## Supplementary Table S7 for "Mapping the dynamic genetic regulatory architecture of *HLA* genes at single-cell resolution": Kang_etal_TableS7.csv (part 13 of 14)

variant	cell_type	gene	beta	stderr	p.val	REF	ALT
rs116488202	T	HLA-DQA1	0	0.083	0.9972	C	T
rs7382258	T	HLA-DQA1	0.065	0.034	0.05632	G	A
rs4959070	T	HLA-DQA1	0.149	0.044	0.0006739	G	C
rs2844545	T	HLA-DQA1	-0.002	0.035	0.9499	G	A
rs2442744	T	HLA-DQA1	-0.002	0.035	0.9499	C	T
rs7775117	T	HLA-DQA1	0.035	0.041	0.3975	T	A
rs28366078	T	HLA-DQA1	0.006	0.059	0.9229	T	G
rs2507984	T	HLA-DQA1	-0.002	0.035	0.9499	G	A
rs2523633	T	HLA-DQA1	0.006	0.059	0.9229	C	G
rs2507983	T	HLA-DQA1	0.065	0.034	0.05483	G	A
rs2442743	T	HLA-DQA1	0.065	0.034	0.05483	C	A
rs2523632	T	HLA-DQA1	0.006	0.059	0.9229	G	A
rs9266613	T	HLA-DQA1	0.233	0.042	5.035e-08	T	C
rs2442742	T	HLA-DQA1	0.065	0.034	0.05484	C	A
rs2523631	T	HLA-DQA1	0.006	0.059	0.9229	C	T
rs2507982	T	HLA-DQA1	0.149	0.044	0.0006739	G	A
rs4959071	T	HLA-DQA1	0.047	0.048	0.3269	T	C
rs2523627	T	HLA-DQA1	0.064	0.034	0.06061	G	T
rs57973545	T	HLA-DQA1	0.026	0.07	0.7132	C	T
rs2523626	T	HLA-DQA1	0.006	0.059	0.9229	G	A
rs6909636	T	HLA-DQA1	0.225	0.034	3.427e-11	G	A
rs2442736	T	HLA-DQA1	-0.187	0.04	2.729e-06	G	C
rs9266629	T	HLA-DQA1	0.227	0.04	1.961e-08	T	C
rs9266632	T	HLA-DQA1	0.227	0.04	1.961e-08	A	G
rs9266633	T	HLA-DQA1	0.004	0.033	0.8948	T	G
rs9501587	T	HLA-DQA1	0.033	0.042	0.4362	G	A
rs9266636	T	HLA-DQA1	0.068	0.036	0.05609	A	G
rs9266638	T	HLA-DQA1	0.069	0.036	0.0518	C	T
rs9266640	T	HLA-DQA1	0.065	0.042	0.1151	G	T
rs3094600	T	HLA-DQA1	-0.15	0.038	6.483e-05	G	A
rs2844542	T	HLA-DQA1	-0.12	0.034	0.0003911	C	G
rs2244020	T	HLA-DQA1	0.068	0.034	0.04486	A	G
rs2523492	T	HLA-DQA1	0.051	0.035	0.1502	G	T
rs2244027	T	HLA-DQA1	0.059	0.037	0.1144	A	G
rs9266658	T	HLA-DQA1	0.068	0.044	0.1199	G	A
rs4713460	T	HLA-DQA1	0.079	0.036	0.03039	G	A
rs4713462	T	HLA-DQA1	0.081	0.036	0.02478	G	A
rs2507980	T	HLA-DQA1	0.006	0.059	0.9229	G	A
rs2596573	T	HLA-DQA1	0.103	0.037	0.00534	C	T
rs3094592	T	HLA-DQA1	0.103	0.037	0.005322	G	A
rs9266668	T	HLA-DQA1	0.233	0.042	5.035e-08	C	T
rs9266669	T	HLA-DQA1	-0.254	0.044	9.324e-09	G	A
rs9266672	T	HLA-DQA1	0.103	0.037	0.00534	C	T
rs4143334	T	HLA-DQA1	0.115	0.103	0.2661	A	G
rs9266673	T	HLA-DQA1	0.103	0.037	0.00534	G	C
rs9266674	T	HLA-DQA1	0.103	0.037	0.00534	A	G
rs4143332	T	HLA-DQA1	-0.338	0.048	2.672e-12	G	A
rs9266681	T	HLA-DQA1	0.048	0.035	0.162	G	T
rs9266683	T	HLA-DQA1	0.105	0.037	0.004841	G	A
rs9266684	T	HLA-DQA1	0.048	0.035	0.1623	T	C
rs9266688	T	HLA-DQA1	0.104	0.054	0.05596	G	A
rs9266689	T	HLA-DQA1	0.049	0.035	0.161	A	G
rs9266694	T	HLA-DQA1	0.105	0.037	0.004842	C	A
rs2844538	T	HLA-DQA1	0.049	0.035	0.1606	G	A
rs2844537	T	HLA-DQA1	0.105	0.037	0.004743	C	A
rs2844536	T	HLA-DQA1	0.049	0.035	0.1593	A	G
rs9266701	T	HLA-DQA1	0.104	0.054	0.05596	G	T
rs112367395	T	HLA-DQA1	0.026	0.07	0.7132	T	C
rs9266704	T	HLA-DQA1	0.104	0.037	0.004973	A	G
rs76546355	T	HLA-DQA1	0.103	0.073	0.1568	G	A
rs9266709	T	HLA-DQA1	0.105	0.037	0.004849	G	A
rs9266710	T	HLA-DQA1	0.105	0.037	0.004841	C	T
rs9266714	T	HLA-DQA1	0.105	0.037	0.004841	G	A
rs9295987	T	HLA-DQA1	0.043	0.064	0.5026	A	G
rs9266722	T	HLA-DQA1	0.102	0.054	0.05717	C	T
rs2523547	T	HLA-DQA1	0.006	0.059	0.9229	C	T
rs2507979	T	HLA-DQA1	0.105	0.037	0.004841	A	G
rs4293988	T	HLA-DQA1	0.102	0.054	0.05717	G	T
rs9266729	T	HLA-DQA1	0.104	0.054	0.05596	A	G
rs3094597	T	HLA-DQA1	0.105	0.037	0.004841	A	G
rs2523532	T	HLA-DQA1	0.18	0.047	0.000124	C	A
rs1521	T	HLA-DQA1	0.105	0.037	0.004841	C	T
rs2844533	T	HLA-DQA1	0.105	0.037	0.004841	G	A
rs2523488	T	HLA-DQA1	0.149	0.044	0.0006739	T	C
rs2523486	T	HLA-DQA1	0.149	0.044	0.0006739	T	C
rs2523485	T	HLA-DQA1	0.156	0.045	0.0006028	T	C
rs3997984	T	HLA-DQA1	0	0.083	0.9972	G	A
rs2244490	T	HLA-DQA1	0.006	0.059	0.9229	C	A
rs3016014	T	HLA-DQA1	-0.011	0.037	0.7645	G	A
rs2844532	T	HLA-DQA1	0.064	0.042	0.1249	G	C
rs9266747	T	HLA-DQA1	0.149	0.044	0.0006739	G	A
rs3016013	T	HLA-DQA1	0.062	0.038	0.1067	G	A
rs3099849	T	HLA-DQA1	0.149	0.044	0.0006739	G	A
rs3099848	T	HLA-DQA1	0.062	0.038	0.1069	A	T
rs2442754	T	HLA-DQA1	0.171	0.041	3.748e-05	G	T
rs3128985	T	HLA-DQA1	0.115	0.037	0.00184	C	T
rs2507978	T	HLA-DQA1	0.035	0.033	0.2869	G	A
rs2442753	T	HLA-DQA1	0.092	0.037	0.01368	T	C
rs2442752	T	HLA-DQA1	-0.035	0.035	0.306	T	C
rs2507976	T	HLA-DQA1	-0.158	0.034	3.07e-06	C	A
rs28752470	T	HLA-DQA1	0.006	0.059	0.9186	G	T
rs2442749	T	HLA-DQA1	-0.134	0.037	0.0002798	T	C
rs28752476	T	HLA-DQA1	0.034	0.052	0.5132	T	C
rs9266772	T	HLA-DQA1	0.169	0.042	7.179e-05	T	C
rs2507975	T	HLA-DQA1	0.062	0.038	0.1054	A	T
rs2507974	T	HLA-DQA1	0.149	0.044	0.0006739	T	C
rs28366087	T	HLA-DQA1	0.006	0.059	0.9229	A	G
rs28366088	T	HLA-DQA1	0.005	0.06	0.9336	G	A
rs28752477	T	HLA-DQA1	0.006	0.059	0.9229	T	G
rs28366089	T	HLA-DQA1	0.006	0.059	0.9229	A	G
rs9266773	T	HLA-DQA1	0.266	0.055	1.666e-06	T	C
rs28752479	T	HLA-DQA1	0.006	0.059	0.9229	C	A
rs28366091	T	HLA-DQA1	0.007	0.062	0.904	G	T
rs7741091	T	HLA-DQA1	0.069	0.036	0.05604	A	G
rs28366093	T	HLA-DQA1	0.006	0.059	0.9229	G	A
rs28366094	T	HLA-DQA1	0.006	0.059	0.9229	T	G
rs28366095	T	HLA-DQA1	0.006	0.059	0.9229	T	C
rs28366096	T	HLA-DQA1	0.006	0.059	0.9229	A	G
rs118061248	T	HLA-DQA1	-0.019	0.104	0.8526	A	G
rs9266774	T	HLA-DQA1	0.104	0.054	0.05596	C	T
rs28623422	T	HLA-DQA1	0.049	0.039	0.2029	G	A
rs2428487	T	HLA-DQA1	0.006	0.059	0.9229	A	T
rs72882965	T	HLA-DQA1	0.115	0.103	0.2661	T	C
rs2596565	T	HLA-DQA1	-0.334	0.048	5.169e-12	G	A
rs6927154	T	HLA-DQA1	0.049	0.039	0.2029	T	G
rs2844529	T	HLA-DQA1	0.043	0.035	0.2191	G	A
rs2523484	T	HLA-DQA1	0.063	0.034	0.06274	C	T
rs530559160	T	HLA-DQA1	0.01	0.09	0.9127	T	G
rs545973442	T	HLA-DQA1	-0.012	0.066	0.8558	C	T
rs1939365	T	HLA-DQA1	0.006	0.059	0.9229	G	A
rs6909461	T	HLA-DQA1	0.049	0.039	0.2029	A	C
rs2853973	T	HLA-DQA1	0.043	0.035	0.221	G	C
rs2428486	T	HLA-DQA1	0.045	0.035	0.205	T	C
rs2523482	T	HLA-DQA1	0.006	0.059	0.9229	G	A
rs6932730	T	HLA-DQA1	0.043	0.044	0.3307	T	C
rs12524487	T	HLA-DQA1	0.292	0.063	4.543e-06	C	T
rs2523481	T	HLA-DQA1	0.006	0.059	0.9229	C	A
rs2853972	T	HLA-DQA1	0.006	0.059	0.9229	G	A
rs4711268	T	HLA-DQA1	0.049	0.039	0.2014	C	T
rs13437082	T	HLA-DQA1	0.049	0.039	0.2014	C	T
rs2596562	T	HLA-DQA1	0.043	0.035	0.2191	T	C
rs4711269	T	HLA-DQA1	0.049	0.039	0.2014	C	T
rs72882972	T	HLA-DQA1	0.045	0.065	0.4842	A	T
rs13437088	T	HLA-DQA1	0.049	0.039	0.2014	C	T
rs2596560	T	HLA-DQA1	-0.148	0.038	0.0001024	T	C
rs2523480	T	HLA-DQA1	0.18	0.047	0.0001227	G	C
rs2428484	T	HLA-DQA1	0.115	0.103	0.2661	C	G
rs2853969	T	HLA-DQA1	0.006	0.059	0.9229	G	A
rs2905713	T	HLA-DQA1	0.006	0.059	0.9229	T	C
rs7751505	T	HLA-DQA1	0.052	0.039	0.1796	A	C
rs7771971	T	HLA-DQA1	0.052	0.039	0.1796	T	C
rs2523477	T	HLA-DQA1	0.006	0.059	0.9229	T	C
rs7751725	T	HLA-DQA1	0.052	0.039	0.1796	A	G
rs7752021	T	HLA-DQA1	0.052	0.039	0.1796	C	T
rs116562707	T	HLA-DQA1	-0.011	0.103	0.9156	A	G
rs10947206	T	HLA-DQA1	0.052	0.039	0.1796	A	T
rs2523476	T	HLA-DQA1	0.006	0.059	0.9229	C	T
rs10947207	T	HLA-DQA1	0.052	0.039	0.1796	T	C
rs2523475	T	HLA-DQA1	0.045	0.035	0.205	A	G
rs10947208	T	HLA-DQA1	0.049	0.039	0.2029	A	G
rs2523473	T	HLA-DQA1	0.043	0.035	0.221	A	C
rs16899524	T	HLA-DQA1	0.004	0.062	0.9453	C	T
rs2523467	T	HLA-DQA1	0.043	0.035	0.221	C	T
rs142973694	T	HLA-DQA1	0	0.083	0.9975	G	A
rs67198638	T	HLA-DQA1	0.049	0.039	0.2029	A	G
rs28366134	T	HLA-DQA1	0.006	0.059	0.9186	C	A
rs2251396	T	HLA-DQA1	-0.004	0.035	0.9072	G	A
rs2507972	T	HLA-DQA1	0.079	0.07	0.2555	C	T
rs2523459	T	HLA-DQA1	0.044	0.035	0.214	T	G
rs2523457	T	HLA-DQA1	-0.019	0.034	0.5806	G	A
rs4349859	T	HLA-DQA1	0	0.083	0.9972	G	A
rs2596542	T	HLA-DQA1	0.045	0.035	0.1979	C	T
rs2428475	T	HLA-DQA1	0.045	0.035	0.1979	A	G
rs2251731	T	HLA-DQA1	0.045	0.035	0.1979	C	A
rs2844527	T	HLA-DQA1	0.084	0.07	0.2305	G	C
rs2523454	T	HLA-DQA1	-0.005	0.035	0.8815	G	A
rs2596540	T	HLA-DQA1	0.182	0.047	0.0001051	A	G
rs2523453	T	HLA-DQA1	0.045	0.035	0.1979	C	G
rs2844523	T	HLA-DQA1	0.006	0.059	0.9229	G	A
rs2844521	T	HLA-DQA1	0.045	0.035	0.1979	C	T
rs2523451	T	HLA-DQA1	-0.017	0.034	0.6235	G	A
rs3763288	T	HLA-DQA1	0.292	0.066	1.089e-05	G	A
rs116135464	T	HLA-DQA1	0.012	0.092	0.8941	C	T
rs6906175	T	HLA-DQA1	0.052	0.039	0.1805	G	C
rs2844519	T	HLA-DQA1	0.055	0.041	0.1815	T	C
rs2263313	T	HLA-DQA1	0.01	0.059	0.8625	G	A
rs12174396	T	HLA-DQA1	0.2	0.06	0.0009312	A	G
rs6910087	T	HLA-DQA1	0.035	0.054	0.5194	C	T
rs12175489	T	HLA-DQA1	0.057	0.05	0.2524	G	A
rs538246224	T	HLA-DQA1	-0.003	0.055	0.9499	A	G
rs9380254	T	HLA-DQA1	0.309	0.066	2.938e-06	G	C
rs1063632	T	HLA-DQA1	-0.009	0.067	0.8886	G	A
rs17206617	T	HLA-DQA1	0.022	0.079	0.7841	A	G
rs3819275	T	HLA-DQA1	-0.009	0.067	0.8886	A	T
rs1051794	T	HLA-DQA1	0.043	0.037	0.2516	G	A
rs1131896	T	HLA-DQA1	0.086	0.038	0.02291	G	A
rs3828875	T	HLA-DQA1	-0.036	0.101	0.7206	C	T
rs2256028	T	HLA-DQA1	0.006	0.046	0.8912	C	A
rs2853977	T	HLA-DQA1	0.112	0.033	0.0007309	A	T
rs2256175	T	HLA-DQA1	0.028	0.034	0.399	C	T
rs2256183	T	HLA-DQA1	0.112	0.033	0.0007516	A	G
rs9357133	T	HLA-DQA1	0.307	0.066	3.324e-06	C	T
rs114215172	T	HLA-DQA1	0.022	0.079	0.7841	T	C
rs62395263	T	HLA-DQA1	0.193	0.056	0.000653	C	T
rs28642901	T	HLA-DQA1	0.035	0.039	0.3739	A	G
rs7775227	T	HLA-DQA1	0.035	0.039	0.3739	G	C
rs9266825	T	HLA-DQA1	0.035	0.039	0.3739	C	A
rs1131904	T	HLA-DQA1	0.037	0.039	0.3419	A	G
rs3094584	T	HLA-DQA1	-0.006	0.049	0.8964	G	A
rs6932236	T	HLA-DQA1	0.035	0.039	0.3739	T	C
rs17206708	T	HLA-DQA1	0.022	0.095	0.8154	G	A
rs2848713	T	HLA-DQA1	0.065	0.071	0.3625	G	A
rs9468992	T	HLA-DQA1	0.055	0.05	0.273	G	A
rs9266845	T	HLA-DQA1	0.033	0.039	0.3979	T	C
rs9295990	T	HLA-DQA1	-0.058	0.061	0.3452	T	G
rs115326349	T	HLA-DQA1	0.019	0.078	0.811	A	G
rs2596531	T	HLA-DQA1	0.111	0.033	0.0008022	C	T
rs2596532	T	HLA-DQA1	0.195	0.053	0.0002619	G	C
rs113203074	T	HLA-DQA1	0.079	0.079	0.3143	C	A
rs2848716	T	HLA-DQA1	0.195	0.053	0.0002619	G	C
rs9501106	T	HLA-DQA1	0.053	0.05	0.2915	G	A
rs2844513	T	HLA-DQA1	0.037	0.034	0.2784	G	A
rs9295991	T	HLA-DQA1	0.034	0.039	0.3905	C	T
rs115681000	T	HLA-DQA1	0.019	0.078	0.811	A	G
rs72847395	T	HLA-DQA1	0.115	0.103	0.2661	T	G
rs9295993	T	HLA-DQA1	0.034	0.039	0.3905	A	G
rs189111115	T	HLA-DQA1	0.019	0.078	0.811	A	C
rs72847400	T	HLA-DQA1	0	0.084	0.9957	A	G
rs115827739	T	HLA-DQA1	0.019	0.078	0.811	A	G
rs17200365	T	HLA-DQA1	0	0.084	0.9957	C	T
rs17200372	T	HLA-DQA1	0	0.084	0.9957	C	T
rs2844511	T	HLA-DQA1	0.111	0.033	0.0008022	A	G
rs17200400	T	HLA-DQA1	0.019	0.078	0.811	G	A
rs10223421	T	HLA-DQA1	0.035	0.039	0.3739	G	T
rs114869225	T	HLA-DQA1	-0.036	0.101	0.7202	G	A
rs2516448	T	HLA-DQA1	0.111	0.033	0.0008022	T	C
rs114212906	T	HLA-DQA1	0.019	0.078	0.811	C	T
rs4418214	T	HLA-DQA1	0.019	0.06	0.7585	T	C
rs2524279	T	HLA-DQA1	0.307	0.066	3.324e-06	A	G
rs4947314	T	HLA-DQA1	0.045	0.044	0.3136	T	G
rs55972801	T	HLA-DQA1	0.072	0.064	0.2636	T	C
rs55667453	T	HLA-DQA1	0.072	0.064	0.2636	G	A
rs2516472	T	HLA-DQA1	-0.067	0.062	0.2782	A	G
rs114399331	T	HLA-DQA1	0.019	0.078	0.811	C	T
rs115434718	T	HLA-DQA1	0.019	0.078	0.811	C	A
rs4090414	T	HLA-DQA1	0.072	0.064	0.2636	A	G
rs56168711	T	HLA-DQA1	0.072	0.064	0.2636	T	C
rs114849343	T	HLA-DQA1	0.019	0.078	0.811	G	T
rs2395001	T	HLA-DQA1	0.072	0.064	0.2636	G	A
rs4346874	T	HLA-DQA1	0.056	0.05	0.2642	C	T
rs60937396	T	HLA-DQA1	0.072	0.064	0.2636	T	C
rs2596466	T	HLA-DQA1	0.307	0.066	3.28e-06	T	C
rs116766359	T	HLA-DQA1	0.019	0.078	0.8105	G	A
rs2516470	T	HLA-DQA1	0.055	0.034	0.1104	G	C
rs2524277	T	HLA-DQA1	-0.019	0.076	0.8013	G	A
rs7772549	T	HLA-DQA1	0.058	0.037	0.1177	T	C
rs76151409	T	HLA-DQA1	0.115	0.103	0.2661	G	A
rs75518104	T	HLA-DQA1	0.025	0.083	0.7629	C	T
rs6915220	T	HLA-DQA1	0.058	0.037	0.117	A	T
rs9469003	T	HLA-DQA1	0.055	0.05	0.273	T	C
rs6938674	T	HLA-DQA1	0	0.084	0.9957	T	C
rs114842164	T	HLA-DQA1	0.015	0.08	0.8472	C	T
rs2524276	T	HLA-DQA1	-0.034	0.066	0.6051	C	A
rs9469007	T	HLA-DQA1	0.058	0.037	0.117	T	C
rs73404248	T	HLA-DQA1	0.025	0.083	0.7629	G	A
rs2844510	T	HLA-DQA1	-0.015	0.052	0.7702	G	T
rs72848740	T	HLA-DQA1	0	0.084	0.9957	C	T
rs3869132	T	HLA-DQA1	0.032	0.039	0.4096	C	T
rs56014128	T	HLA-DQA1	0	0.084	0.9957	G	A
rs2395004	T	HLA-DQA1	0.009	0.032	0.772	G	C
rs2596464	T	HLA-DQA1	0.01	0.032	0.7687	T	C
rs9765960	T	HLA-DQA1	0	0.084	0.9957	G	A
rs72851111	T	HLA-DQA1	0.115	0.103	0.2661	G	A
rs2516464	T	HLA-DQA1	-0.037	0.034	0.2738	A	G
rs16899646	T	HLA-DQA1	0.079	0.055	0.147	C	G
rs56180073	T	HLA-DQA1	0.115	0.103	0.2661	C	T
rs2524280	T	HLA-DQA1	0.309	0.066	2.986e-06	C	A
rs3128982	T	HLA-DQA1	-0.054	0.036	0.1371	A	G
rs55691135	T	HLA-DQA1	0.115	0.103	0.2661	G	A
rs9501129	T	HLA-DQA1	0.091	0.049	0.06607	T	C
rs2596460	T	HLA-DQA1	-0.067	0.062	0.2782	A	G
rs2596458	T	HLA-DQA1	-0.067	0.062	0.2782	C	T
rs2523694	T	HLA-DQA1	-0.039	0.034	0.2476	G	A
rs72851123	T	HLA-DQA1	0.115	0.103	0.2661	A	C
rs2523693	T	HLA-DQA1	-0.027	0.034	0.4294	C	T
rs2516459	T	HLA-DQA1	-0.027	0.034	0.4294	A	G
rs2516458	T	HLA-DQA1	-0.039	0.034	0.2476	T	C
rs72851131	T	HLA-DQA1	0.115	0.103	0.2661	A	G
rs2516436	T	HLA-DQA1	-0.039	0.034	0.2527	C	G
rs59438896	T	HLA-DQA1	0.06	0.077	0.4364	C	T
rs3131622	T	HLA-DQA1	-0.019	0.034	0.5731	T	G
rs2523691	T	HLA-DQA1	-0.067	0.062	0.2782	G	A
rs2263316	T	HLA-DQA1	-0.025	0.035	0.4761	A	G
rs2254386	T	HLA-DQA1	-0.027	0.034	0.4293	T	C
rs3130906	T	HLA-DQA1	-0.038	0.035	0.2831	G	A
rs3131621	T	HLA-DQA1	-0.038	0.035	0.2831	A	G
rs2596480	T	HLA-DQA1	-0.067	0.062	0.2782	C	T
rs2523685	T	HLA-DQA1	0.033	0.041	0.4211	G	C
rs2523684	T	HLA-DQA1	0.31	0.066	2.689e-06	A	G
rs72851199	T	HLA-DQA1	0.115	0.104	0.2651	G	A
rs3093956	T	HLA-DQA1	-0.241	0.043	2.163e-08	T	C
rs34682804	T	HLA-DQA1	0.037	0.08	0.6448	C	T
rs2596471	T	HLA-DQA1	0.146	0.045	0.001226	A	G
rs3130477	T	HLA-DQA1	-0.337	0.048	2.883e-12	T	C
rs2596472	T	HLA-DQA1	0.098	0.038	0.01105	G	A
rs77349273	T	HLA-DQA1	0.287	0.057	5.307e-07	C	T
rs3094228	T	HLA-DQA1	-0.312	0.039	2.014e-15	T	C
rs16899661	T	HLA-DQA1	0.044	0.079	0.58	G	A
rs3094605	T	HLA-DQA1	-0.341	0.048	2.137e-12	G	C
rs3099840	T	HLA-DQA1	-0.317	0.039	7.55e-16	A	G
rs3132090	T	HLA-DQA1	-0.342	0.048	2.137e-12	G	A
rs2596473	T	HLA-DQA1	0.193	0.033	4.345e-09	G	T
rs2255221	T	HLA-DQA1	0.041	0.059	0.4864	G	T
rs11752262	T	HLA-DQA1	-0.223	0.069	0.001307	A	G
rs2395029	T	HLA-DQA1	0.006	0.093	0.9474	T	G
rs2395030	T	HLA-DQA1	0.084	0.081	0.2999	G	T
rs2284178	T	HLA-DQA1	0.19	0.033	6.409e-09	C	T
rs3094014	T	HLA-DQA1	-0.327	0.04	1.087e-15	G	A
rs75640364	T	HLA-DQA1	0.284	0.057	8.066e-07	G	C
rs73728585	T	HLA-DQA1	-0.037	0.12	0.7547	G	A
rs3094604	T	HLA-DQA1	-0.322	0.041	7.124e-15	A	G
rs3128987	T	HLA-DQA1	-0.326	0.04	1.522e-15	T	C
rs3131619	T	HLA-DQA1	-0.341	0.048	2.137e-12	A	T
rs2523679	T	HLA-DQA1	0.221	0.061	0.000289	C	T
rs3094013	T	HLA-DQA1	-0.343	0.048	1.532e-12	G	A
rs78551378	T	HLA-DQA1	0.092	0.094	0.3285	G	A
rs35163515	T	HLA-DQA1	0.061	0.078	0.4371	A	G
rs2516518	T	HLA-DQA1	0.031	0.054	0.5725	G	A
rs2516517	T	HLA-DQA1	-0.044	0.086	0.6099	G	T
rs2244546	T	HLA-DQA1	0.198	0.061	0.001198	C	G
rs4713466	T	HLA-DQA1	0.26	0.048	7.756e-08	C	T
rs2518028	T	HLA-DQA1	0.275	0.033	3.501e-16	T	C
rs79948024	T	HLA-DQA1	-0.099	0.149	0.5065	G	A
rs2859448	T	HLA-DQA1	0.122	0.037	0.001163	C	T
rs2596454	T	HLA-DQA1	0.078	0.036	0.03249	A	G
rs2518027	T	HLA-DQA1	0.06	0.035	0.08933	T	G
rs2844508	T	HLA-DQA1	0.056	0.034	0.1033	G	C
rs2844507	T	HLA-DQA1	0.095	0.038	0.01183	T	C
rs2244578	T	HLA-DQA1	0.073	0.037	0.04618	G	C
rs2244579	T	HLA-DQA1	0.059	0.038	0.1245	G	C
rs2523674	T	HLA-DQA1	-0.13	0.033	6.783e-05	A	G
rs2395031	T	HLA-DQA1	0.035	0.069	0.6125	G	A
rs2523671	T	HLA-DQA1	0.071	0.036	0.05023	C	T
rs9267135	T	HLA-DQA1	0.036	0.069	0.6057	T	C
rs2523668	T	HLA-DQA1	0.355	0.046	4.616e-14	C	A
rs2244839	T	HLA-DQA1	0.06	0.038	0.1132	G	A
rs2596449	T	HLA-DQA1	0.071	0.036	0.05023	A	G
rs7758090	T	HLA-DQA1	0.019	0.062	0.7661	C	T
rs9267139	T	HLA-DQA1	0.045	0.056	0.4152	G	A
rs1055569	T	HLA-DQA1	0.058	0.036	0.1027	C	T
rs2596446	T	HLA-DQA1	0.071	0.036	0.05023	G	A
rs140815160	T	HLA-DQA1	0.077	0.063	0.2245	T	A
rs2516440	T	HLA-DQA1	0.056	0.036	0.1156	G	A
rs3828890	T	HLA-DQA1	0.023	0.052	0.6585	C	G
rs4413654	T	HLA-DQA1	0.048	0.038	0.2037	G	A
rs12665745	T	HLA-DQA1	0.061	0.047	0.1945	G	A
rs6940467	T	HLA-DQA1	0.021	0.052	0.6822	A	G
rs2844503	T	HLA-DQA1	0.228	0.033	5.197e-12	T	A
rs7741521	T	HLA-DQA1	0.042	0.08	0.5961	G	A
rs3131643	T	HLA-DQA1	-0.338	0.045	1.223e-13	G	A
rs12660382	T	HLA-DQA1	0.059	0.043	0.168	C	T
rs16899682	T	HLA-DQA1	0.11	0.099	0.2685	G	C
rs9267156	T	HLA-DQA1	0.017	0.058	0.7655	A	T
rs2844502	T	HLA-DQA1	-0.06	0.034	0.08133	G	A
rs2596534	T	HLA-DQA1	-0.051	0.033	0.1206	T	C
rs3021366	T	HLA-DQA1	0.026	0.089	0.7713	C	A
rs2395488	T	HLA-DQA1	-0.061	0.034	0.0784	A	G
rs11758964	T	HLA-DQA1	-0.108	0.083	0.1938	T	C
rs2248372	T	HLA-DQA1	0.046	0.035	0.1861	G	A
rs2248373	T	HLA-DQA1	-0.016	0.034	0.6493	T	C
rs2248462	T	HLA-DQA1	0.07	0.04	0.08103	G	A
rs2243429	T	HLA-DQA1	-0.062	0.034	0.07296	G	T
rs2516514	T	HLA-DQA1	0.071	0.04	0.07908	T	C
rs75303729	T	HLA-DQA1	0.332	0.056	4.868e-09	G	A
rs2516513	T	HLA-DQA1	0.068	0.04	0.09115	C	T
rs2596536	T	HLA-DQA1	-0.06	0.034	0.08133	C	T
rs2523651	T	HLA-DQA1	-0.003	0.034	0.921	A	G
rs2516424	T	HLA-DQA1	-0.06	0.034	0.0813	A	G
rs2248613	T	HLA-DQA1	-0.06	0.034	0.0813	G	T
rs2248617	T	HLA-DQA1	-0.06	0.034	0.08133	C	T
rs3099843	T	HLA-DQA1	-0.346	0.047	4.911e-13	G	T
rs2516511	T	HLA-DQA1	0.07	0.04	0.08103	C	T
rs3828893	T	HLA-DQA1	0.016	0.06	0.7869	G	A
rs3749945	T	HLA-DQA1	0.016	0.06	0.7862	C	T
rs3749946	T	HLA-DQA1	-0.013	0.064	0.8381	C	A
rs3099844	T	HLA-DQA1	-0.346	0.047	4.924e-13	C	A
rs2523650	T	HLA-DQA1	-0.01	0.036	0.7784	T	C
rs2516422	T	HLA-DQA1	0.07	0.04	0.08216	C	T
rs2905722	T	HLA-DQA1	0.211	0.045	3.609e-06	A	G
rs2523647	T	HLA-DQA1	0.164	0.041	6.562e-05	A	G
rs2516509	T	HLA-DQA1	0.07	0.04	0.08103	T	C
rs2523710	T	HLA-DQA1	0.167	0.045	0.0002295	G	A
rs2523709	T	HLA-DQA1	0.069	0.037	0.05803	G	C
rs2516507	T	HLA-DQA1	-0.027	0.034	0.4195	T	C
rs2523708	T	HLA-DQA1	-0.091	0.035	0.00864	C	T
rs3132470	T	HLA-DQA1	-0.339	0.048	1.791e-12	A	G
rs2905747	T	HLA-DQA1	0.124	0.042	0.002871	A	G
rs2523706	T	HLA-DQA1	-0.091	0.035	0.008635	T	C
rs2523705	T	HLA-DQA1	0.07	0.04	0.08257	C	T
rs3094011	T	HLA-DQA1	-0.346	0.047	4.924e-13	T	C
rs2516504	T	HLA-DQA1	-0.091	0.035	0.008588	C	A
rs2523700	T	HLA-DQA1	-0.097	0.034	0.004883	G	C
rs2904600	T	HLA-DQA1	0.07	0.04	0.08258	A	C
rs9267212	T	HLA-DQA1	0.03	0.059	0.6074	G	T
rs2516500	T	HLA-DQA1	-0.091	0.034	0.008552	C	T
rs3132469	T	HLA-DQA1	0.211	0.046	4.518e-06	A	G
rs3094009	T	HLA-DQA1	0.136	0.044	0.001881	C	T
rs2904781	T	HLA-DQA1	0.068	0.041	0.09987	C	G
rs9267280	T	HLA-DQA1	0.03	0.059	0.6068	G	A
rs2507964	T	HLA-DQA1	-0.089	0.034	0.009674	C	T
rs2516415	T	HLA-DQA1	-0.09	0.034	0.008833	G	A
rs2904783	T	HLA-DQA1	-0.031	0.034	0.3604	C	T
rs3130922	T	HLA-DQA1	0.09	0.035	0.009067	A	G
rs9267325	T	HLA-DQA1	0.257	0.047	6.827e-08	G	C
rs2395042	T	HLA-DQA1	0.094	0.036	0.008015	A	C
rs2253044	T	HLA-DQA1	0.055	0.048	0.2563	C	A
rs2395043	T	HLA-DQA1	0.094	0.035	0.008526	T	C
rs2516412	T	HLA-DQA1	-0.105	0.035	0.002565	G	T
rs2516408	T	HLA-DQA1	-0.099	0.035	0.004471	G	A
rs2534678	T	HLA-DQA1	0.057	0.048	0.2355	G	T
rs6916394	T	HLA-DQA1	0.157	0.036	1.109e-05	T	C
rs3828903	T	HLA-DQA1	0.157	0.036	1.109e-05	G	A
rs6922431	T	HLA-DQA1	-0.083	0.072	0.249	T	C
rs3094005	T	HLA-DQA1	-0.358	0.048	1.582e-13	G	T
rs2534674	T	HLA-DQA1	0.041	0.034	0.2304	T	C
rs6915833	T	HLA-DQA1	0.097	0.075	0.1947	C	T
rs2534671	T	HLA-DQA1	0.168	0.033	6.076e-07	T	G
rs3828912	T	HLA-DQA1	0.157	0.036	1.109e-05	C	A
rs3828914	T	HLA-DQA1	0.175	0.036	1.016e-06	C	T
rs114861390	T	HLA-DQA1	0.033	0.064	0.6122	T	A
rs2516498	T	HLA-DQA1	0.057	0.048	0.2337	G	C
rs2855804	T	HLA-DQA1	-0.106	0.035	0.002382	C	T
rs114684640	T	HLA-DQA1	-0.036	0.081	0.6593	C	T
rs2516496	T	HLA-DQA1	0.059	0.048	0.2196	G	C
rs2534657	T	HLA-DQA1	0.059	0.048	0.22	C	T
rs2855812	T	HLA-DQA1	-0.098	0.037	0.008394	G	T
rs3134899	T	HLA-DQA1	0.094	0.039	0.01762	C	T
rs2242955	T	HLA-DQA1	0.205	0.05	5.092e-05	G	A
rs3093953	T	HLA-DQA1	0.093	0.039	0.0183	T	G
rs41293883	T	HLA-DQA1	0.002	0.085	0.9803	C	T
rs3131638	T	HLA-DQA1	0.097	0.04	0.01415	A	G
rs3130615	T	HLA-DQA1	0.086	0.037	0.0215	G	A
rs3132468	T	HLA-DQA1	0.086	0.037	0.0215	C	T
rs115231984	T	HLA-DQA1	0.148	0.098	0.1287	G	A
rs2844499	T	HLA-DQA1	-0.109	0.035	0.001812	A	T
rs3131635	T	HLA-DQA1	0.086	0.037	0.0215	A	G
rs3130614	T	HLA-DQA1	-0.366	0.049	1.005e-13	T	A
rs2844498	T	HLA-DQA1	0.171	0.033	3.435e-07	C	T
rs13197153	T	HLA-DQA1	0.028	0.118	0.8126	A	C
rs2246618	T	HLA-DQA1	-0.106	0.035	0.002382	C	T
rs2844496	T	HLA-DQA1	0.083	0.055	0.1301	C	T
rs2516401	T	HLA-DQA1	0.026	0.036	0.4814	G	A
rs3131633	T	HLA-DQA1	0.085	0.043	0.04956	A	G
rs3132459	T	HLA-DQA1	0.072	0.039	0.06633	C	T
rs2516400	T	HLA-DQA1	-0.109	0.035	0.001794	G	A
rs2246871	T	HLA-DQA1	0.023	0.035	0.5147	C	A
rs2516399	T	HLA-DQA1	0.083	0.055	0.1301	A	G
rs2516398	T	HLA-DQA1	0.025	0.035	0.483	G	T
rs75918044	T	HLA-DQA1	-0.121	0.092	0.1867	A	C
rs2246986	T	HLA-DQA1	0.085	0.055	0.1226	A	G
rs62397979	T	HLA-DQA1	0.061	0.08	0.45	T	G
rs2844494	T	HLA-DQA1	0.017	0.035	0.6328	C	A
rs9267444	T	HLA-DQA1	-0.179	0.033	9.003e-08	G	A
rs9267445	T	HLA-DQA1	-0.353	0.048	2.66e-13	G	C
rs2395045	T	HLA-DQA1	0.062	0.039	0.1087	C	T
rs3131631	T	HLA-DQA1	0.062	0.039	0.1117	G	C
rs2516491	T	HLA-DQA1	-0.175	0.036	1.555e-06	A	C
rs3093998	T	HLA-DQA1	0.086	0.034	0.01235	C	A
rs3131630	T	HLA-DQA1	0.075	0.039	0.05333	G	A
rs114921900	T	HLA-DQA1	-0.166	0.096	0.08305	G	T
rs9267457	T	HLA-DQA1	-0.001	0.067	0.9909	C	T
rs2516489	T	HLA-DQA1	0.185	0.044	2.836e-05	C	T
rs3130637	T	HLA-DQA1	0.069	0.038	0.06793	A	G
rs3130636	T	HLA-DQA1	0.069	0.038	0.06784	A	G
rs72847211	T	HLA-DQA1	-0.126	0.092	0.1724	G	T
rs4959079	T	HLA-DQA1	-0.001	0.067	0.9909	C	T
rs3093995	T	HLA-DQA1	0.086	0.042	0.04113	C	T
rs77192564	T	HLA-DQA1	-0.025	0.072	0.7317	C	T
rs3132454	T	HLA-DQA1	0.131	0.035	0.0001633	A	G
rs3093994	T	HLA-DQA1	0.069	0.038	0.06793	G	A
rs3093993	T	HLA-DQA1	0.069	0.038	0.06793	C	A
rs9469021	T	HLA-DQA1	-0.112	0.088	0.2018	C	T
rs3095227	T	HLA-DQA1	0.069	0.038	0.06793	A	G
rs3093992	T	HLA-DQA1	0.069	0.038	0.06793	C	A
rs114060326	T	HLA-DQA1	-0.082	0.117	0.4841	G	C
rs3095226	T	HLA-DQA1	0.069	0.038	0.0661	C	A
rs3093988	T	HLA-DQA1	-0.284	0.042	2.637e-11	G	A
rs3093986	T	HLA-DQA1	0.086	0.042	0.04122	T	A
rs2734574	T	HLA-DQA1	-0.067	0.033	0.04608	T	A
rs2734573	T	HLA-DQA1	-0.038	0.033	0.2502	C	A
rs2516484	T	HLA-DQA1	0.003	0.091	0.9711	A	T
rs2516483	T	HLA-DQA1	0.044	0.047	0.3561	G	C
rs2516482	T	HLA-DQA1	-0.271	0.042	1.312e-10	A	G
rs2259435	T	HLA-DQA1	0.186	0.044	2.633e-05	G	A
rs3093983	T	HLA-DQA1	0.086	0.042	0.04122	G	A
rs3093982	T	HLA-DQA1	0.097	0.044	0.02905	A	G
rs3130055	T	HLA-DQA1	0.083	0.037	0.02574	C	T
rs3093981	T	HLA-DQA1	0.086	0.042	0.04122	A	G
rs3093980	T	HLA-DQA1	0.086	0.042	0.04122	A	G
rs3115537	T	HLA-DQA1	0.086	0.042	0.04122	G	C
rs3219190	T	HLA-DQA1	0.26	0.05	2.064e-07	T	C
rs3093978	T	HLA-DQA1	0.086	0.042	0.04122	C	A
rs2516478	T	HLA-DQA1	0.186	0.044	2.627e-05	G	A
rs74367810	T	HLA-DQA1	-0.127	0.092	0.1698	C	T
rs3130056	T	HLA-DQA1	0.086	0.042	0.04122	C	T
rs3853601	T	HLA-DQA1	0.234	0.048	1.227e-06	C	G
rs11796	T	HLA-DQA1	-0.065	0.035	0.06011	A	T
rs3093948	T	HLA-DQA1	0.082	0.042	0.05025	A	G
rs1055384	T	HLA-DQA1	-0.283	0.042	3.22e-11	C	T
rs1055388	T	HLA-DQA1	0.083	0.037	0.02574	C	T
rs3131628	T	HLA-DQA1	0.086	0.042	0.04122	C	T
rs3093976	T	HLA-DQA1	0.086	0.042	0.04122	A	G
rs929138	T	HLA-DQA1	0.031	0.041	0.4535	T	C
rs2075581	T	HLA-DQA1	-0.046	0.064	0.4692	C	T
rs2075580	T	HLA-DQA1	0.083	0.037	0.02574	G	C
rs3130057	T	HLA-DQA1	0.086	0.042	0.04122	G	T
rs2734583	T	HLA-DQA1	-0.353	0.048	2.797e-13	A	G
rs3130058	T	HLA-DQA1	0.086	0.042	0.04122	T	C
rs3093974	T	HLA-DQA1	-0.066	0.035	0.05769	G	A
rs1129640	T	HLA-DQA1	0.086	0.042	0.04122	T	C
rs933208	T	HLA-DQA1	0.079	0.037	0.03328	G	T
rs2071596	T	HLA-DQA1	0.182	0.044	3.852e-05	G	A
rs2516393	T	HLA-DQA1	0.086	0.042	0.04122	A	C
rs2523512	T	HLA-DQA1	0.187	0.044	2.22e-05	G	A
rs2523511	T	HLA-DQA1	0.086	0.042	0.04122	C	T
rs2239709	T	HLA-DQA1	-0.046	0.064	0.4692	C	T
rs2523508	T	HLA-DQA1	0.088	0.042	0.0364	C	T
rs3130059	T	HLA-DQA1	-0.064	0.035	0.06284	G	C
rs2523507	T	HLA-DQA1	0.086	0.037	0.02114	G	A
rs2239525	T	HLA-DQA1	0.086	0.037	0.02114	G	A
rs2239526	T	HLA-DQA1	0.086	0.037	0.02114	G	A
rs2523506	T	HLA-DQA1	0.186	0.044	3.272e-05	G	T
rs2523505	T	HLA-DQA1	0.042	0.064	0.5165	C	G
rs2523504	T	HLA-DQA1	0.087	0.037	0.01946	T	C
rs2844509	T	HLA-DQA1	0.037	0.04	0.3459	A	G
rs3130630	T	HLA-DQA1	-0.064	0.035	0.06284	A	C
rs9267487	T	HLA-DQA1	-0.004	0.067	0.9517	T	C
rs2251824	T	HLA-DQA1	0.184	0.045	3.871e-05	G	A
rs2071594	T	HLA-DQA1	-0.064	0.035	0.06284	G	C
rs2071593	T	HLA-DQA1	-0.05	0.065	0.4418	G	A
rs45529339	T	HLA-DQA1	-0.038	0.081	0.6425	C	T
rs2239705	T	HLA-DQA1	0.063	0.046	0.169	G	A
rs2523503	T	HLA-DQA1	0.186	0.044	3.272e-05	C	A
rs2523502	T	HLA-DQA1	0.088	0.042	0.0364	A	T
rs9267488	T	HLA-DQA1	-0.353	0.048	2.4e-13	A	G
rs62395767	T	HLA-DQA1	0.102	0.119	0.3905	A	G
rs3219184	T	HLA-DQA1	-0.042	0.064	0.5161	A	G
rs2071592	T	HLA-DQA1	-0.064	0.035	0.06548	T	A
rs3219183	T	HLA-DQA1	0.029	0.091	0.7522	C	G
rs2523500	T	HLA-DQA1	0.044	0.035	0.2142	G	A
rs6916921	T	HLA-DQA1	0.021	0.063	0.7414	C	T
rs2255798	T	HLA-DQA1	0.235	0.047	5.533e-07	G	C
rs6929796	T	HLA-DQA1	0.182	0.044	3.493e-05	G	A
rs2857605	T	HLA-DQA1	0.086	0.041	0.03465	C	T
rs2239707	T	HLA-DQA1	-0.036	0.035	0.3072	C	T
rs2230365	T	HLA-DQA1	0.165	0.045	0.0002706	C	T
rs3130062	T	HLA-DQA1	0.204	0.062	0.001079	C	T
rs13192469	T	HLA-DQA1	0.029	0.091	0.7522	T	C
rs4947324	T	HLA-DQA1	-0.034	0.053	0.5304	C	T
rs13215091	T	HLA-DQA1	0.029	0.091	0.7522	G	A
rs2516390	T	HLA-DQA1	0.039	0.034	0.2614	C	T
rs928815	T	HLA-DQA1	0.039	0.034	0.2614	T	G
rs2857709	T	HLA-DQA1	0.196	0.046	2.547e-05	A	G
rs2857602	T	HLA-DQA1	0.039	0.034	0.2614	G	A
rs2857708	T	HLA-DQA1	0.238	0.047	4.111e-07	C	T
rs1121800	T	HLA-DQA1	0.039	0.034	0.2614	A	T
rs2844484	T	HLA-DQA1	0.039	0.034	0.2614	A	G
rs2009658	T	HLA-DQA1	0.196	0.045	1.362e-05	C	G
rs915654	T	HLA-DQA1	0.239	0.034	6.874e-12	T	A
rs2844482	T	HLA-DQA1	0.199	0.045	1.022e-05	C	T
rs2071590	T	HLA-DQA1	0.045	0.035	0.1985	A	G
rs1800683	T	HLA-DQA1	-0.061	0.035	0.07681	G	A
rs2239704	T	HLA-DQA1	0.039	0.034	0.2531	A	C
rs3093546	T	HLA-DQA1	-0.018	0.082	0.8299	G	A
rs909253	T	HLA-DQA1	-0.061	0.035	0.08035	A	G
rs746868	T	HLA-DQA1	0.039	0.034	0.2585	C	G
rs2229094	T	HLA-DQA1	0.117	0.038	0.001994	T	C
rs3093542	T	HLA-DQA1	-0.126	0.092	0.1712	G	C
rs2229092	T	HLA-DQA1	0.197	0.068	0.003754	A	C
rs1041981	T	HLA-DQA1	-0.063	0.035	0.06737	C	A
rs1799964	T	HLA-DQA1	0.145	0.04	0.000347	T	C
rs1800630	T	HLA-DQA1	0.196	0.045	1.493e-05	C	A
rs1799724	T	HLA-DQA1	0.015	0.062	0.8096	C	T
rs1800629	T	HLA-DQA1	-0.263	0.042	4.12e-10	G	A
rs361525	T	HLA-DQA1	-0.046	0.074	0.5335	G	A
rs3093661	T	HLA-DQA1	0.003	0.085	0.9684	G	A
rs1800610	T	HLA-DQA1	-0.009	0.063	0.887	G	A
rs3093662	T	HLA-DQA1	0.006	0.063	0.9235	A	G
rs3093664	T	HLA-DQA1	0.045	0.065	0.4886	A	G
rs3093668	T	HLA-DQA1	0.003	0.085	0.9684	G	C
rs3093726	T	HLA-DQA1	0.016	0.089	0.8621	T	C
rs1800628	T	HLA-DQA1	-0.364	0.049	1.452e-13	G	A
rs3093671	T	HLA-DQA1	-0.143	0.115	0.2135	G	A
rs769178	T	HLA-DQA1	-0.006	0.064	0.9255	G	T
rs3093553	T	HLA-DQA1	0.028	0.067	0.6727	T	G
rs769174	T	HLA-DQA1	0.238	0.048	8.556e-07	C	G
rs41268884	T	HLA-DQA1	0.248	0.047	1.195e-07	A	G
rs7769073	T	HLA-DQA1	-0.094	0.093	0.3138	T	A
rs9469027	T	HLA-DQA1	-0.004	0.124	0.9731	G	C
rs2256965	T	HLA-DQA1	0.055	0.034	0.1036	A	G
rs2256974	T	HLA-DQA1	0.184	0.043	1.957e-05	C	A
rs28732144	T	HLA-DQA1	0.016	0.089	0.8621	G	A
rs1052248	T	HLA-DQA1	0.155	0.038	3.793e-05	T	A
rs3087617	T	HLA-DQA1	0.007	0.064	0.9165	A	T
rs986475	T	HLA-DQA1	-0.005	0.064	0.9387	A	G
rs3179004	T	HLA-DQA1	0.064	0.095	0.4987	C	T
rs3179003	T	HLA-DQA1	0.067	0.099	0.5009	C	A
rs11575841	T	HLA-DQA1	0.128	0.108	0.2363	C	T
rs11575839	T	HLA-DQA1	-0.105	0.104	0.3113	G	A
rs2736191	T	HLA-DQA1	-0.027	0.085	0.7537	C	G
rs2515919	T	HLA-DQA1	0.244	0.034	9.896e-13	A	G
rs2844480	T	HLA-DQA1	0.187	0.042	8.334e-06	C	T
rs2857595	T	HLA-DQA1	-0.228	0.039	5.069e-09	G	A
rs17207190	T	HLA-DQA1	0.016	0.089	0.8595	G	A
rs2857700	T	HLA-DQA1	0.21	0.05	2.826e-05	T	C
rs9378200	T	HLA-DQA1	-0.022	0.07	0.7573	T	C
rs2844479	T	HLA-DQA1	0.286	0.034	5.575e-17	A	C
rs9348876	T	HLA-DQA1	-0.027	0.07	0.6956	C	T
rs3132451	T	HLA-DQA1	-0.328	0.04	4.682e-16	G	C
rs2857600	T	HLA-DQA1	0.224	0.048	2.794e-06	T	C
rs73396284	T	HLA-DQA1	0.139	0.064	0.03089	T	C
rs2844475	T	HLA-DQA1	0.248	0.033	1.58e-13	G	A
rs4711274	T	HLA-DQA1	0.165	0.049	0.0008882	G	A
rs28732150	T	HLA-DQA1	-0.019	0.074	0.7964	G	A
rs2259571	T	HLA-DQA1	0.258	0.033	2.342e-14	T	G
rs2269475	T	HLA-DQA1	0.164	0.049	0.0009619	C	T
rs2857597	T	HLA-DQA1	0.115	0.036	0.001733	T	A
rs2857697	T	HLA-DQA1	0.25	0.033	1.199e-13	C	T
rs2736177	T	HLA-DQA1	0.222	0.048	3.338e-06	C	T
rs2736176	T	HLA-DQA1	0.292	0.035	1.609e-16	G	C
rs2857694	T	HLA-DQA1	0.25	0.033	1.199e-13	A	T
rs3763295	T	HLA-DQA1	0.164	0.049	0.0009619	A	G
rs2857693	T	HLA-DQA1	0.25	0.033	1.199e-13	G	T
rs3993757	T	HLA-DQA1	-0.137	0.135	0.3115	C	T
rs3130070	T	HLA-DQA1	-0.355	0.041	7.67e-18	A	G
rs2260050	T	HLA-DQA1	0.258	0.033	2.342e-14	A	G
rs2280801	T	HLA-DQA1	-0.019	0.074	0.7964	C	T
rs3130622	T	HLA-DQA1	-0.355	0.041	7.67e-18	G	C
rs3130071	T	HLA-DQA1	0.223	0.048	3.021e-06	T	A
rs2736171	T	HLA-DQA1	0.25	0.033	1.232e-13	A	G
rs1046080	T	HLA-DQA1	0.114	0.036	0.001878	C	A
rs3132450	T	HLA-DQA1	-0.414	0.05	3.713e-16	A	G
rs2736165	T	HLA-DQA1	0.085	0.087	0.3305	A	G
rs3130623	T	HLA-DQA1	-0.352	0.04	2.299e-18	C	T
rs2736163	T	HLA-DQA1	0.01	0.082	0.8983	C	T
rs2242660	T	HLA-DQA1	-0.149	0.034	1.284e-05	G	A
rs2736161	T	HLA-DQA1	0.07	0.088	0.4254	G	A
rs3130626	T	HLA-DQA1	-0.355	0.041	7.67e-18	A	G
rs2736158	T	HLA-DQA1	0.07	0.088	0.4254	G	C
rs2736157	T	HLA-DQA1	-0.355	0.041	7.67e-18	A	G
rs3130627	T	HLA-DQA1	-0.355	0.041	7.67e-18	G	T
rs2844465	T	HLA-DQA1	-0.164	0.034	1.788e-06	T	C
rs2272593	T	HLA-DQA1	0.113	0.037	0.002101	T	C
rs2242659	T	HLA-DQA1	-0.164	0.034	1.833e-06	A	G
rs3115663	T	HLA-DQA1	-0.355	0.041	7.67e-18	T	C
rs2242657	T	HLA-DQA1	0.168	0.049	0.0006705	T	C
rs1046089	T	HLA-DQA1	-0.16	0.034	3.853e-06	G	A
rs2261033	T	HLA-DQA1	0.319	0.032	8.561e-23	A	G
rs11229	T	HLA-DQA1	-0.355	0.041	7.67e-18	A	G
rs3132453	T	HLA-DQA1	0.218	0.064	0.0006837	T	G
rs35502919	T	HLA-DQA1	0.734	0.071	4.3e-24	C	A
rs10885	T	HLA-DQA1	-0.355	0.041	7.67e-18	C	T
rs2736155	T	HLA-DQA1	0.264	0.032	1.123e-15	G	C
rs1046756	T	HLA-DQA1	0.072	0.094	0.4426	C	T
rs2178899	T	HLA-DQA1	0.022	0.048	0.6484	A	T
rs750332	T	HLA-DQA1	0.161	0.042	0.0001214	C	T
rs743400	T	HLA-DQA1	0.145	0.064	0.02385	A	G
rs28732154	T	HLA-DQA1	-0.019	0.074	0.796	C	T
rs3130628	T	HLA-DQA1	-0.356	0.04	6.275e-18	T	C
rs755714	T	HLA-DQA1	0.292	0.035	1.609e-16	C	T
rs1077394	T	HLA-DQA1	0.039	0.035	0.2679	C	T
rs1077393	T	HLA-DQA1	0.263	0.033	1.752e-15	A	G
rs1052486	T	HLA-DQA1	0.263	0.033	1.752e-15	A	G
rs760293	T	HLA-DQA1	0.161	0.042	0.0001214	T	C
rs2077102	T	HLA-DQA1	0.175	0.049	0.000421	C	A
rs3130048	T	HLA-DQA1	-0.229	0.037	8.522e-10	T	C
rs2242656	T	HLA-DQA1	0.161	0.04	5.017e-05	C	T
rs2844463	T	HLA-DQA1	-0.122	0.048	0.01109	G	A
rs805303	T	HLA-DQA1	-0.165	0.034	1.834e-06	G	A
rs805302	T	HLA-DQA1	-0.167	0.034	1.374e-06	A	C
rs805301	T	HLA-DQA1	-0.165	0.034	1.772e-06	A	C
rs805300	T	HLA-DQA1	0.036	0.082	0.6565	A	G
rs3130050	T	HLA-DQA1	0.218	0.047	3.863e-06	G	A
rs3115669	T	HLA-DQA1	0.222	0.048	3.338e-06	T	G
rs3117583	T	HLA-DQA1	-0.357	0.04	4.918e-18	A	G
rs813115	T	HLA-DQA1	-0.167	0.034	1.374e-06	A	G
rs3117582	T	HLA-DQA1	-0.414	0.05	3.713e-16	T	G
rs805298	T	HLA-DQA1	0.035	0.082	0.6668	G	T
rs805297	T	HLA-DQA1	0.292	0.035	1.609e-16	C	A
rs805264	T	HLA-DQA1	0.065	0.087	0.4542	G	A
rs707922	T	HLA-DQA1	-0.026	0.068	0.7022	G	T
rs707921	T	HLA-DQA1	0.027	0.081	0.7424	C	A
rs3132449	T	HLA-DQA1	-0.414	0.05	3.713e-16	C	T
rs2242655	T	HLA-DQA1	0.175	0.049	0.000421	C	G
rs3130617	T	HLA-DQA1	0.114	0.037	0.001945	C	T
rs805263	T	HLA-DQA1	0.081	0.093	0.3872	A	C
rs28732157	T	HLA-DQA1	-0.011	0.074	0.8869	C	T
rs805262	T	HLA-DQA1	0.068	0.032	0.03516	C	T
rs707920	T	HLA-DQA1	0.024	0.038	0.5238	T	C
rs805261	T	HLA-DQA1	0.081	0.106	0.4451	C	T
rs707974	T	HLA-DQA1	0.297	0.052	1.298e-08	A	G
rs7029	T	HLA-DQA1	0.024	0.038	0.5238	A	G
rs7992	T	HLA-DQA1	0.026	0.038	0.4926	C	T
rs805259	T	HLA-DQA1	0.045	0.083	0.5864	A	G
rs3130618	T	HLA-DQA1	-0.357	0.04	4.918e-18	C	A
rs2295665	T	HLA-DQA1	0.175	0.049	0.000421	C	T
rs2295664	T	HLA-DQA1	0.175	0.049	0.000421	C	A
rs28732159	T	HLA-DQA1	0.039	0.089	0.6609	T	C
rs805258	T	HLA-DQA1	0.078	0.088	0.373	C	T
rs805257	T	HLA-DQA1	-0.162	0.034	2.425e-06	A	G
rs9267529	T	HLA-DQA1	-0.188	0.063	0.002821	A	C
rs14365	T	HLA-DQA1	0.121	0.043	0.004744	T	C
rs3117578	T	HLA-DQA1	0.219	0.047	3.723e-06	A	G
rs9267531	T	HLA-DQA1	-0.414	0.05	3.713e-16	A	G
rs4569	T	HLA-DQA1	0.03	0.038	0.4305	C	T
rs805268	T	HLA-DQA1	0.078	0.088	0.373	A	C
rs2142234	T	HLA-DQA1	-0.188	0.063	0.002821	G	A
rs805267	T	HLA-DQA1	0.037	0.082	0.6463	G	A
rs9267532	T	HLA-DQA1	-0.181	0.065	0.005151	C	T
rs1266076	T	HLA-DQA1	-0.165	0.034	1.626e-06	T	G
rs707919	T	HLA-DQA1	0.292	0.035	1.609e-16	A	G
rs805272	T	HLA-DQA1	0.078	0.088	0.373	G	T
rs3115667	T	HLA-DQA1	0.11	0.037	0.002573	T	C
rs9378164	T	HLA-DQA1	-0.033	0.073	0.6538	G	A
rs805269	T	HLA-DQA1	0.037	0.082	0.6463	A	G
rs13295	T	HLA-DQA1	-0.188	0.063	0.002821	A	G
rs9267533	T	HLA-DQA1	-0.188	0.063	0.002821	C	T
rs2280800	T	HLA-DQA1	0.175	0.049	0.000421	C	A
rs9267534	T	HLA-DQA1	-0.188	0.063	0.002821	T	C
rs805290	T	HLA-DQA1	0.026	0.038	0.486	C	T
rs9267536	T	HLA-DQA1	-0.196	0.081	0.01528	A	C
rs707918	T	HLA-DQA1	0.026	0.038	0.486	T	A
rs10573	T	HLA-DQA1	-0.2	0.063	0.001518	G	A
rs1475865	T	HLA-DQA1	0.115	0.037	0.001773	T	C
rs760294	T	HLA-DQA1	0.245	0.055	8.295e-06	C	A
rs707917	T	HLA-DQA1	0.026	0.038	0.486	C	G
rs28366155	T	HLA-DQA1	0.145	0.064	0.02377	A	G
rs805282	T	HLA-DQA1	0.028	0.037	0.4603	T	G
rs805281	T	HLA-DQA1	0.026	0.038	0.486	T	C
rs805277	T	HLA-DQA1	0.029	0.037	0.441	C	T
rs805274	T	HLA-DQA1	0.026	0.038	0.486	T	C
rs805273	T	HLA-DQA1	-0.023	0.068	0.7353	G	A
rs1266074	T	HLA-DQA1	-0.023	0.067	0.7266	C	T
rs9267540	T	HLA-DQA1	-0.188	0.063	0.002821	C	T
rs9267541	T	HLA-DQA1	-0.188	0.063	0.002821	C	G
rs2295663	T	HLA-DQA1	-0.019	0.074	0.7999	A	G
rs1266071	T	HLA-DQA1	0.298	0.052	1.107e-08	C	T
rs28366157	T	HLA-DQA1	0.105	0.071	0.1391	A	G
rs34406901	T	HLA-DQA1	-0.12	0.072	0.0984	A	G
rs9267546	T	HLA-DQA1	-0.173	0.058	0.002664	G	A
rs805295	T	HLA-DQA1	0.024	0.082	0.7736	C	T
rs9267547	T	HLA-DQA1	-0.173	0.058	0.002664	G	A
rs2242653	T	HLA-DQA1	0.139	0.046	0.002832	G	A
rs805287	T	HLA-DQA1	0.011	0.037	0.7707	A	G
rs6916278	T	HLA-DQA1	0.148	0.064	0.02104	G	A
rs805286	T	HLA-DQA1	-0.028	0.037	0.4421	A	G
rs805285	T	HLA-DQA1	-0.043	0.038	0.256	G	C
rs9469040	T	HLA-DQA1	-0.012	0.088	0.8906	G	T
rs385306	T	HLA-DQA1	-0.038	0.039	0.3334	G	A
rs805284	T	HLA-DQA1	0.715	0.071	6.488e-23	G	A
rs9469042	T	HLA-DQA1	-0.009	0.085	0.9127	T	C
rs3749952	T	HLA-DQA1	-0.004	0.089	0.9602	T	G
rs3131384	T	HLA-DQA1	0.184	0.044	2.732e-05	G	C
rs405722	T	HLA-DQA1	-0.144	0.064	0.02486	C	A
rs15574	T	HLA-DQA1	-0.04	0.04	0.3201	G	A
rs1065356	T	HLA-DQA1	-0.049	0.04	0.2303	G	A
rs376510	T	HLA-DQA1	-0.143	0.065	0.02881	C	T
rs805294	T	HLA-DQA1	-0.212	0.033	3.303e-10	A	G
rs805293	T	HLA-DQA1	0.306	0.032	5.388e-21	T	A
rs4713479	T	HLA-DQA1	-0.004	0.089	0.9602	C	T
rs805292	T	HLA-DQA1	-0.041	0.04	0.3108	G	A
rs453098	T	HLA-DQA1	-0.142	0.064	0.02789	G	A
rs805306	T	HLA-DQA1	-0.208	0.034	7.193e-10	A	G
rs28366162	T	HLA-DQA1	0.147	0.062	0.01829	T	C
rs707916	T	HLA-DQA1	-0.21	0.033	5.08e-10	G	A
rs9267551	T	HLA-DQA1	0.227	0.048	2.145e-06	C	G
rs2272592	T	HLA-DQA1	0.175	0.044	6.384e-05	T	C
rs400547	T	HLA-DQA1	-0.137	0.065	0.03641	C	T
rs3131383	T	HLA-DQA1	-0.417	0.049	1.098e-16	G	T
rs3101018	T	HLA-DQA1	-0.423	0.05	8.442e-17	C	T
rs3131382	T	HLA-DQA1	0.214	0.065	0.0009291	T	C
rs409558	T	HLA-DQA1	0.021	0.046	0.6522	T	C
rs2075789	T	HLA-DQA1	0.088	0.057	0.1225	C	T
rs1144708	T	HLA-DQA1	-0.21	0.034	5.676e-10	C	T
rs707915	T	HLA-DQA1	-0.131	0.066	0.04735	T	A
rs2293861	T	HLA-DQA1	0.021	0.046	0.6522	C	T
rs2075788	T	HLA-DQA1	0.022	0.047	0.6381	T	G
rs3132445	T	HLA-DQA1	-0.417	0.049	1.098e-16	G	A
rs3749953	T	HLA-DQA1	0.06	0.05	0.2296	A	G
rs3828922	T	HLA-DQA1	0.022	0.047	0.6381	C	T
rs3130484	T	HLA-DQA1	-0.417	0.049	1.098e-16	T	C
rs3117572	T	HLA-DQA1	0.176	0.044	5.621e-05	A	G
rs1150793	T	HLA-DQA1	-0.131	0.066	0.04735	A	G
rs2299851	T	HLA-DQA1	0.092	0.057	0.1062	G	A
rs3131379	T	HLA-DQA1	-0.417	0.049	1.098e-16	G	A
rs9296001	T	HLA-DQA1	0.064	0.098	0.5142	C	T
rs3117574	T	HLA-DQA1	-0.417	0.049	1.098e-16	G	A
rs3131378	T	HLA-DQA1	-0.417	0.049	1.098e-16	A	G
rs3117575	T	HLA-DQA1	-0.417	0.049	1.098e-16	T	C
rs707939	T	HLA-DQA1	0.31	0.034	1.284e-19	C	A
rs3117577	T	HLA-DQA1	-0.423	0.05	8.442e-17	A	G
rs9461718	T	HLA-DQA1	0.067	0.097	0.4887	A	C
rs3115672	T	HLA-DQA1	-0.417	0.049	1.098e-16	C	T
rs2075801	T	HLA-DQA1	0.022	0.047	0.6372	G	A
rs707938	T	HLA-DQA1	-0.182	0.035	1.826e-07	A	G
rs17201144	T	HLA-DQA1	-0.132	0.073	0.07101	A	G
rs707937	T	HLA-DQA1	0.098	0.042	0.01903	C	G
rs6905572	T	HLA-DQA1	0.052	0.051	0.311	C	T
rs9461719	T	HLA-DQA1	0.061	0.098	0.5317	C	T
rs707936	T	HLA-DQA1	-0.132	0.065	0.04266	G	A
rs3115671	T	HLA-DQA1	-0.417	0.049	1.098e-16	G	T
rs707934	T	HLA-DQA1	-0.151	0.062	0.01561	C	T
rs9461721	T	HLA-DQA1	0.059	0.098	0.5464	A	G
rs3130490	T	HLA-DQA1	-0.417	0.049	1.098e-16	G	T
rs707929	T	HLA-DQA1	-0.219	0.034	2.441e-10	A	G
rs6914412	T	HLA-DQA1	0.103	0.055	0.06167	T	C
rs707928	T	HLA-DQA1	-0.22	0.034	2.144e-10	A	G
rs2736426	T	HLA-DQA1	-0.024	0.034	0.4802	C	T
rs707927	T	HLA-DQA1	0.058	0.092	0.5281	A	G
rs707926	T	HLA-DQA1	-0.017	0.045	0.6996	G	A
rs915652	T	HLA-DQA1	-0.442	0.05	5.468e-18	G	A
rs915651	T	HLA-DQA1	-0.43	0.049	1.061e-17	G	A
rs743399	T	HLA-DQA1	-0.039	0.043	0.3721	C	T
rs11531	T	HLA-DQA1	0.089	0.106	0.4007	G	A
rs35756329	T	HLA-DQA1	0.094	0.126	0.4572	T	C
rs11751198	T	HLA-DQA1	0.004	0.078	0.9633	G	A
rs534892	T	HLA-DQA1	-0.179	0.08	0.02524	G	C
rs480092	T	HLA-DQA1	-0.017	0.045	0.6996	T	C
rs2242668	T	HLA-DQA1	-0.004	0.063	0.9515	C	T
rs17201171	T	HLA-DQA1	0.084	0.107	0.4333	T	C
rs35444838	T	HLA-DQA1	0.103	0.131	0.4313	T	C
rs34814308	T	HLA-DQA1	0.084	0.107	0.4333	C	T
rs34636308	T	HLA-DQA1	0.078	0.107	0.4686	C	T
rs2075800	T	HLA-DQA1	0.28	0.034	9.674e-16	C	T
rs2227956	T	HLA-DQA1	0.181	0.044	3.795e-05	G	A
rs2075799	T	HLA-DQA1	-0.004	0.063	0.9518	C	T
rs7757496	T	HLA-DQA1	0.122	0.061	0.04403	C	A
rs481825	T	HLA-DQA1	-0.183	0.08	0.02233	C	A
rs11557922	T	HLA-DQA1	0.078	0.107	0.4686	T	C
rs1043618	T	HLA-DQA1	-0.156	0.033	2.722e-06	G	C
rs77488547	T	HLA-DQA1	0.136	0.113	0.2267	T	C
rs9469058	T	HLA-DQA1	0.062	0.107	0.5606	T	A
rs78292716	T	HLA-DQA1	0.145	0.106	0.1745	A	G
rs2763979	T	HLA-DQA1	-0.165	0.033	6.229e-07	C	T
rs35987121	T	HLA-DQA1	0.09	0.101	0.3734	G	A
rs2471980	T	HLA-DQA1	-0.151	0.033	6.767e-06	G	C
rs4711279	T	HLA-DQA1	0.055	0.051	0.2749	C	G
rs9368699	T	HLA-DQA1	0.069	0.087	0.4242	T	C
rs6921489	T	HLA-DQA1	0.065	0.05	0.194	C	T
rs11968400	T	HLA-DQA1	0.031	0.063	0.6253	C	T
rs115487693	T	HLA-DQA1	0.099	0.087	0.2549	T	C
rs733539	T	HLA-DQA1	0.064	0.05	0.2046	C	T
rs3130679	T	HLA-DQA1	-0.442	0.05	5.278e-18	A	G
rs599707	T	HLA-DQA1	-0.431	0.049	9.792e-18	C	T
rs3115673	T	HLA-DQA1	-0.008	0.046	0.8576	G	T
rs9267576	T	HLA-DQA1	0.23	0.048	1.741e-06	T	G
rs9469063	T	HLA-DQA1	0.067	0.11	0.5429	C	G
rs9267577	T	HLA-DQA1	0.174	0.044	6.918e-05	T	C
rs12210887	T	HLA-DQA1	0.04	0.068	0.5516	G	T
rs9501157	T	HLA-DQA1	0.03	0.099	0.7648	G	A
rs574914	T	HLA-DQA1	0.001	0.045	0.9751	G	A
rs7451017	T	HLA-DQA1	0.18	0.044	3.788e-05	T	C
rs9267649	T	HLA-DQA1	0.18	0.044	3.788e-05	A	G
rs77487898	T	HLA-DQA1	0.047	0.104	0.6485	T	C
rs28589703	T	HLA-DQA1	0.032	0.1	0.751	G	A
rs613281	T	HLA-DQA1	-0.121	0.079	0.1257	G	A
rs693906	T	HLA-DQA1	-0.33	0.045	2.673e-13	G	C
rs11965547	T	HLA-DQA1	0.079	0.057	0.1669	G	A
rs521977	T	HLA-DQA1	0.339	0.035	3.505e-21	T	G
rs660594	T	HLA-DQA1	0.286	0.032	1.979e-18	G	A
rs660550	T	HLA-DQA1	0.286	0.032	1.979e-18	C	A
rs577272	T	HLA-DQA1	0.286	0.032	1.96e-18	G	A
rs644827	T	HLA-DQA1	0.286	0.032	1.96e-18	T	C
rs644774	T	HLA-DQA1	0.286	0.032	1.96e-18	C	T
rs494620	T	HLA-DQA1	0.28	0.033	4.175e-17	G	A
rs9267652	T	HLA-DQA1	-0.142	0.083	0.08776	C	T
rs2242665	T	HLA-DQA1	0.286	0.032	1.96e-18	C	T
rs2242664	T	HLA-DQA1	0.286	0.032	1.96e-18	C	T
rs3132442	T	HLA-DQA1	0.244	0.032	1.178e-13	C	T
rs3130481	T	HLA-DQA1	0.246	0.032	6.598e-14	G	C
rs3130482	T	HLA-DQA1	0.244	0.032	1.01e-13	C	A
rs614549	T	HLA-DQA1	0.231	0.034	2.614e-11	A	G
rs9267656	T	HLA-DQA1	-0.156	0.084	0.064	C	T
rs12661281	T	HLA-DQA1	0.212	0.048	1.357e-05	T	A
rs2736428	T	HLA-DQA1	0.254	0.034	2.841e-13	C	T
rs6907185	T	HLA-DQA1	0.074	0.057	0.1947	A	G
rs9267658	T	HLA-DQA1	0.25	0.049	3.074e-07	T	C
rs9267659	T	HLA-DQA1	0.159	0.04	7.77e-05	A	G
rs2075798	T	HLA-DQA1	0.163	0.065	0.01201	C	A
rs605203	T	HLA-DQA1	0.315	0.033	1.507e-20	C	A
rs589428	T	HLA-DQA1	0.315	0.033	1.336e-20	T	G
rs555007	T	HLA-DQA1	0.177	0.065	0.006865	T	C
rs115272033	T	HLA-DQA1	0.181	0.078	0.02065	T	C
rs652888	T	HLA-DQA1	-0.293	0.039	6.264e-14	A	G
rs2844458	T	HLA-DQA1	0.256	0.034	2.257e-13	C	A
rs9267660	T	HLA-DQA1	-0.297	0.104	0.004614	G	C
rs114387109	T	HLA-DQA1	0.093	0.085	0.2753	G	T
rs7743807	T	HLA-DQA1	0.14	0.073	0.05692	C	T
rs486416	T	HLA-DQA1	0.317	0.033	4.826e-21	G	A
rs57393998	T	HLA-DQA1	0.032	0.092	0.7293	C	A
rs13194087	T	HLA-DQA1	0.001	0.061	0.9865	G	A
rs611572	T	HLA-DQA1	0.151	0.065	0.02147	C	T
rs535586	T	HLA-DQA1	0.318	0.033	6.961e-21	T	C
rs2844456	T	HLA-DQA1	0.75	0.07	1.633e-25	T	C
rs9469069	T	HLA-DQA1	0.041	0.092	0.6592	A	G
rs9267663	T	HLA-DQA1	-0.269	0.086	0.001864	C	T
rs2844455	T	HLA-DQA1	0.216	0.042	4.188e-07	C	T
rs558702	T	HLA-DQA1	-0.449	0.05	5.784e-19	G	A
rs9267665	T	HLA-DQA1	-0.269	0.086	0.001864	C	T
rs6939227	T	HLA-DQA1	0.14	0.073	0.05692	C	A
rs10947223	T	HLA-DQA1	0.003	0.062	0.9624	G	A
rs519417	T	HLA-DQA1	-0.45	0.049	3.475e-19	G	A
rs2844452	T	HLA-DQA1	0.212	0.032	1.003e-10	A	G
rs9267673	T	HLA-DQA1	-0.005	0.055	0.9352	C	T
rs644045	T	HLA-DQA1	0.299	0.032	1.098e-19	A	G
rs3130683	T	HLA-DQA1	0.279	0.048	7.832e-09	C	T
rs511294	T	HLA-DQA1	0.112	0.062	0.07334	T	G
rs544167	T	HLA-DQA1	0.112	0.062	0.07334	T	G
rs497309	T	HLA-DQA1	-0.458	0.049	9.149e-20	A	C
rs498240	T	HLA-DQA1	0.112	0.062	0.07334	G	A
rs9267677	T	HLA-DQA1	-0.058	0.055	0.2946	T	C
rs2734335	T	HLA-DQA1	0.241	0.032	1.116e-13	G	A
rs3020644	T	HLA-DQA1	0.22	0.033	4.718e-11	A	G
rs7746553	T	HLA-DQA1	0.079	0.044	0.07067	C	G
rs9283893	T	HLA-DQA1	-0.044	0.076	0.5612	G	A
rs621701	T	HLA-DQA1	0.11	0.062	0.07675	G	A
rs9332739	T	HLA-DQA1	0.175	0.078	0.02496	G	C
rs1042663	T	HLA-DQA1	0.077	0.055	0.1622	G	A
rs2507953	T	HLA-DQA1	0.077	0.055	0.1616	G	T
rs550605	T	HLA-DQA1	0.078	0.055	0.1567	T	C
rs653414	T	HLA-DQA1	0.078	0.055	0.1567	C	T
rs638383	T	HLA-DQA1	0.136	0.073	0.06188	C	T
rs497239	T	HLA-DQA1	0.078	0.055	0.1567	T	C
rs609061	T	HLA-DQA1	0.078	0.055	0.1567	G	A
rs2242572	T	HLA-DQA1	0.078	0.055	0.1567	G	A
rs547154	T	HLA-DQA1	0.078	0.055	0.1567	G	T
rs4151667	T	HLA-DQA1	0.171	0.078	0.02835	T	A
rs12614	T	HLA-DQA1	0.093	0.053	0.08092	C	T
rs641153	T	HLA-DQA1	0.078	0.055	0.1586	G	A
rs1048709	T	HLA-DQA1	0.231	0.041	2.988e-08	A	G
rs4151669	T	HLA-DQA1	0.15	0.078	0.05549	G	A
rs512559	T	HLA-DQA1	0.136	0.073	0.06188	A	G
rs537160	T	HLA-DQA1	0.336	0.033	3.38e-23	A	G
rs541862	T	HLA-DQA1	0.078	0.055	0.1567	T	C
rs4151657	T	HLA-DQA1	0.261	0.034	5.404e-14	T	C
rs1270942	T	HLA-DQA1	-0.454	0.049	2.099e-19	A	G
rs4151671	T	HLA-DQA1	0.171	0.078	0.02835	C	T
rs2072633	T	HLA-DQA1	0.283	0.032	1.646e-18	A	G
rs4151672	T	HLA-DQA1	0.171	0.078	0.02835	C	T
rs522162	T	HLA-DQA1	0.078	0.055	0.1567	T	C
rs760070	T	HLA-DQA1	0.078	0.055	0.1567	T	C
rs550513	T	HLA-DQA1	0.078	0.055	0.1567	C	T
rs4151664	T	HLA-DQA1	-0.099	0.068	0.1435	C	T
rs2072632	T	HLA-DQA1	0.262	0.035	1.045e-13	G	A
rs630379	T	HLA-DQA1	0.378	0.034	1.161e-27	A	C
rs9501161	T	HLA-DQA1	0.139	0.056	0.01302	G	A
rs403569	T	HLA-DQA1	0.078	0.055	0.1567	G	A
rs34555781	T	HLA-DQA1	-0.04	0.081	0.6214	A	C
rs440454	T	HLA-DQA1	0.381	0.034	3.597e-28	A	G
rs438999	T	HLA-DQA1	0.078	0.055	0.1567	A	G
rs2280774	T	HLA-DQA1	0.269	0.035	2.792e-14	G	A
rs419788	T	HLA-DQA1	0.381	0.034	3.597e-28	T	C
rs437179	T	HLA-DQA1	0.381	0.034	2.847e-28	A	C
rs35664695	T	HLA-DQA1	0.046	0.087	0.599	C	T
rs592229	T	HLA-DQA1	0.261	0.032	5.141e-16	G	T
rs429608	T	HLA-DQA1	0.126	0.046	0.005983	G	A
rs401775	T	HLA-DQA1	0.077	0.043	0.07017	T	C
rs444921	T	HLA-DQA1	0.046	0.047	0.3271	C	T
rs406936	T	HLA-DQA1	0.046	0.047	0.3271	G	A
rs492899	T	HLA-DQA1	0.103	0.055	0.06344	T	C
rs454212	T	HLA-DQA1	0.046	0.047	0.3271	C	T
rs453821	T	HLA-DQA1	0.046	0.047	0.3271	C	T
rs13217120	T	HLA-DQA1	-0.027	0.083	0.7427	G	C
rs34241101	T	HLA-DQA1	0.035	0.065	0.5914	G	T
rs410851	T	HLA-DQA1	0.395	0.034	7.132e-30	T	C
rs449643	T	HLA-DQA1	0.046	0.047	0.3271	C	T
rs449283	T	HLA-DQA1	0.132	0.072	0.0673	C	T
rs474534	T	HLA-DQA1	0.142	0.048	0.003447	A	G
rs17207867	T	HLA-DQA1	0.002	0.061	0.9699	G	T
rs35337578	T	HLA-DQA1	0.002	0.061	0.9699	T	C
rs416002	T	HLA-DQA1	0.132	0.072	0.0673	G	C
rs389884	T	HLA-DQA1	-0.464	0.05	1.033e-19	A	G
rs374780	T	HLA-DQA1	0.132	0.072	0.0673	A	G
rs387608	T	HLA-DQA1	0.045	0.047	0.3372	G	A
rs6941112	T	HLA-DQA1	0.26	0.035	2.085e-13	G	A
rs389883	T	HLA-DQA1	0.391	0.034	2.288e-29	G	T
rs389512	T	HLA-DQA1	0.048	0.047	0.3075	G	C
rs34214527	T	HLA-DQA1	0.041	0.057	0.4685	C	T
rs2856448	T	HLA-DQA1	0.242	0.032	7.733e-14	A	G
rs10046127	T	HLA-DQA1	-0.017	0.077	0.8298	C	T
rs2857009	T	HLA-DQA1	0.274	0.035	1.595e-14	G	C
rs12333245	T	HLA-DQA1	-0.009	0.056	0.868	G	A
rs2077580	T	HLA-DQA1	0.039	0.057	0.4924	G	A
rs6902493	T	HLA-DQA1	0.274	0.035	1.742e-14	C	T
rs12198173	T	HLA-DQA1	0.039	0.057	0.4924	G	A
rs1150758	T	HLA-DQA1	-0.28	0.044	1.811e-10	G	C
rs2269429	T	HLA-DQA1	-0.006	0.056	0.9094	C	T
rs204885	T	HLA-DQA1	0.084	0.084	0.3145	C	T
rs2239689	T	HLA-DQA1	0.277	0.035	9.805e-15	G	A
rs7766862	T	HLA-DQA1	0.277	0.035	9.805e-15	G	A
rs17207923	T	HLA-DQA1	0.016	0.106	0.8835	C	T
rs1150755	T	HLA-DQA1	-0.28	0.044	2.304e-10	C	T
rs2071295	T	HLA-DQA1	0.274	0.035	1.679e-14	C	T
rs3130286	T	HLA-DQA1	0.223	0.04	2.237e-08	T	C
rs9267798	T	HLA-DQA1	-0.057	0.062	0.3604	G	C
rs17201560	T	HLA-DQA1	0.182	0.079	0.02175	T	C
rs204877	T	HLA-DQA1	-0.01	0.055	0.8541	C	G
rs12211410	T	HLA-DQA1	0.04	0.057	0.4787	C	T
rs185819	T	HLA-DQA1	0.237	0.032	2.333e-13	T	C
rs3130287	T	HLA-DQA1	0.295	0.048	7.354e-10	C	T
rs1150754	T	HLA-DQA1	-0.28	0.044	1.791e-10	C	T
rs34878747	T	HLA-DQA1	-0.004	0.076	0.9609	C	T
rs169496	T	HLA-DQA1	-0.01	0.055	0.8541	C	T
rs204900	T	HLA-DQA1	-0.01	0.055	0.8541	A	C
rs204899	T	HLA-DQA1	0.005	0.057	0.9308	C	T
rs1150753	T	HLA-DQA1	-0.472	0.05	5.284e-20	A	G
rs2071293	T	HLA-DQA1	0.268	0.036	1.14e-13	G	A
rs17201602	T	HLA-DQA1	-0.004	0.076	0.9609	C	T
rs204896	T	HLA-DQA1	-0.016	0.056	0.7767	C	T
rs1150752	T	HLA-DQA1	-0.472	0.05	5.148e-20	T	C
rs17421624	T	HLA-DQA1	0.27	0.036	9.012e-14	T	C
rs13199524	T	HLA-DQA1	0.036	0.058	0.5316	C	T
rs77913858	T	HLA-DQA1	-0.03	0.072	0.6735	C	T
rs3117182	T	HLA-DQA1	0.297	0.048	6.184e-10	T	A
rs3096695	T	HLA-DQA1	0.296	0.048	1.249e-09	G	C
rs41268896	T	HLA-DQA1	0.271	0.035	3.726e-14	G	A
rs1269854	T	HLA-DQA1	0.142	0.071	0.04594	T	C
rs3134954	T	HLA-DQA1	0.3	0.048	5.461e-10	C	T
rs439844	T	HLA-DQA1	-0.011	0.055	0.84	C	T
rs1269853	T	HLA-DQA1	0.14	0.074	0.05784	G	C
rs12153855	T	HLA-DQA1	0.046	0.053	0.3857	T	C
rs2269426	T	HLA-DQA1	0.198	0.034	6.003e-09	G	A
rs411337	T	HLA-DQA1	-0.052	0.064	0.4148	C	T
rs3807039	T	HLA-DQA1	0.322	0.051	4.074e-10	A	C
rs17207986	T	HLA-DQA1	-0.03	0.07	0.6665	T	C
rs3130342	T	HLA-DQA1	0.3	0.048	5.461e-10	A	C
rs1269852	T	HLA-DQA1	-0.472	0.05	5.284e-20	G	C
rs9469084	T	HLA-DQA1	-0.043	0.064	0.4967	C	T
rs8111	T	HLA-DQA1	0.213	0.037	1.454e-08	C	T
rs8283	T	HLA-DQA1	0.017	0.043	0.6842	A	G
rs28732175	T	HLA-DQA1	0.046	0.087	0.5978	C	T
rs204890	T	HLA-DQA1	0.101	0.079	0.2	C	T
rs204889	T	HLA-DQA1	0.068	0.087	0.4348	G	A
rs2228628	T	HLA-DQA1	0.219	0.037	5.066e-09	G	C
rs76024631	T	HLA-DQA1	-0.043	0.071	0.5445	T	C
rs204888	T	HLA-DQA1	-0.044	0.064	0.4911	G	T
rs62402722	T	HLA-DQA1	0.129	0.086	0.1319	A	C
rs1269851	T	HLA-DQA1	0.134	0.072	0.06165	T	C
rs204894	T	HLA-DQA1	0.137	0.069	0.04686	G	A
rs3130288	T	HLA-DQA1	-0.472	0.05	5.284e-20	C	A
rs28732176	T	HLA-DQA1	0.062	0.054	0.2512	C	T
rs41268905	T	HLA-DQA1	0.325	0.053	9.355e-10	G	A
rs169494	T	HLA-DQA1	-0.042	0.065	0.5167	G	A
rs204892	T	HLA-DQA1	0.122	0.07	0.08049	A	G
rs9391734	T	HLA-DQA1	0.062	0.054	0.2512	G	A
rs9267803	T	HLA-DQA1	0.208	0.037	3.31e-08	C	T
rs2555456	T	HLA-DQA1	0.134	0.072	0.06165	C	T
rs13211318	T	HLA-DQA1	0.059	0.054	0.2694	A	C
rs4713505	T	HLA-DQA1	0.214	0.037	1.04e-08	G	T
rs388629	T	HLA-DQA1	0.126	0.07	0.07131	G	A
rs114438786	T	HLA-DQA1	0.172	0.08	0.03214	G	A
rs204999	T	HLA-DQA1	-0.19	0.036	1.368e-07	A	G
rs3130279	T	HLA-DQA1	0.279	0.048	6.143e-09	A	G
rs3134952	T	HLA-DQA1	-0.23	0.039	5.618e-09	A	T
rs4713506	T	HLA-DQA1	0.193	0.037	2.81e-07	G	A
rs9296009	T	HLA-DQA1	0.456	0.037	5.076e-32	A	T
rs28732178	T	HLA-DQA1	-0.021	0.08	0.7942	G	A
rs3134608	T	HLA-DQA1	-0.239	0.039	1.811e-09	T	G
rs3131283	T	HLA-DQA1	0.294	0.048	1.698e-09	T	C
rs1053924	T	HLA-DQA1	0.011	0.036	0.7556	T	C
rs9267810	T	HLA-DQA1	0.008	0.039	0.8336	T	C
rs505997	T	HLA-DQA1	0.124	0.071	0.08156	C	T
rs3134604	T	HLA-DQA1	0.306	0.049	4.011e-10	C	G
rs3096696	T	HLA-DQA1	-0.241	0.039	1.384e-09	C	A
rs386996	T	HLA-DQA1	0.12	0.071	0.09161	G	A
rs2269425	T	HLA-DQA1	0.252	0.044	1.711e-08	G	A
rs10947233	T	HLA-DQA1	0.731	0.071	6.864e-24	G	T
rs432953	T	HLA-DQA1	-0.139	0.062	0.02525	T	A
rs3134603	T	HLA-DQA1	0.298	0.048	8.148e-10	A	G
rs3134950	T	HLA-DQA1	-0.023	0.034	0.4916	C	A
rs34129552	T	HLA-DQA1	-0.116	0.101	0.2517	C	G
rs2269424	T	HLA-DQA1	-0.001	0.04	0.9871	G	A
rs2849013	T	HLA-DQA1	0.12	0.071	0.09161	A	G
rs3096697	T	HLA-DQA1	-0.24	0.039	1.632e-09	G	A
rs3130347	T	HLA-DQA1	-0.238	0.039	2.202e-09	T	C
rs41268924	T	HLA-DQA1	0.772	0.071	4.074e-26	G	A
rs1061808	T	HLA-DQA1	-0.021	0.034	0.5357	T	G
rs1061807	T	HLA-DQA1	-0.001	0.04	0.9866	G	A
rs1269839	T	HLA-DQA1	0.12	0.071	0.09161	G	T
rs3130283	T	HLA-DQA1	0.295	0.048	8.718e-10	A	C
rs34280838	T	HLA-DQA1	-0.135	0.107	0.21	T	C
rs9267817	T	HLA-DQA1	-0.005	0.04	0.8992	G	A
rs3130284	T	HLA-DQA1	-0.24	0.039	1.632e-09	T	C
rs3131297	T	HLA-DQA1	-0.24	0.039	1.632e-09	A	T
rs408359	T	HLA-DQA1	-0.162	0.065	0.01208	G	A
rs3134947	T	HLA-DQA1	-0.243	0.039	1.031e-09	C	T
rs2269423	T	HLA-DQA1	-0.03	0.034	0.3711	A	C
rs3134946	T	HLA-DQA1	-0.24	0.039	1.626e-09	C	G
rs3096689	T	HLA-DQA1	-0.24	0.039	1.626e-09	C	G
rs3134945	T	HLA-DQA1	-0.243	0.039	1.031e-09	C	A
rs3134944	T	HLA-DQA1	-0.243	0.039	1.031e-09	C	T
rs9469089	T	HLA-DQA1	0.246	0.043	1.872e-08	G	C
rs3132965	T	HLA-DQA1	-0.24	0.039	1.632e-09	A	G
rs3130349	T	HLA-DQA1	-0.319	0.042	6.97e-14	G	A
rs3134943	T	HLA-DQA1	0.283	0.047	3.41e-09	T	C
rs8365	T	HLA-DQA1	-0.315	0.042	1.303e-13	G	C
rs41270464	T	HLA-DQA1	0.17	0.078	0.02937	C	T
rs3134940	T	HLA-DQA1	-0.315	0.042	1.311e-13	T	C
rs204996	T	HLA-DQA1	0.095	0.068	0.165	C	T
rs184003	T	HLA-DQA1	-0.142	0.064	0.02625	C	A
rs1035798	T	HLA-DQA1	-0.009	0.04	0.8166	G	A
rs2070600	T	HLA-DQA1	0.78	0.068	1.256e-28	C	T
rs1800684	T	HLA-DQA1	0.3	0.049	8.675e-10	A	T
rs1800624	T	HLA-DQA1	-0.007	0.04	0.8564	A	T
rs1800625	T	HLA-DQA1	-0.312	0.042	1.299e-13	A	G
rs204995	T	HLA-DQA1	-0.212	0.038	2.12e-08	A	G
rs41268932	T	HLA-DQA1	0.793	0.072	5.135e-27	A	G
rs204994	T	HLA-DQA1	-0.215	0.038	2.192e-08	C	T
rs204993	T	HLA-DQA1	-0.01	0.036	0.7883	A	G
rs2022059	T	HLA-DQA1	0.71	0.068	2.362e-24	G	C
rs204992	T	HLA-DQA1	-0.217	0.038	1.64e-08	G	A
rs2856437	T	HLA-DQA1	0.71	0.068	2.362e-24	G	A
rs176095	T	HLA-DQA1	-0.218	0.038	1.293e-08	A	G
rs3134605	T	HLA-DQA1	-0.288	0.041	2.951e-12	T	C
rs12663103	T	HLA-DQA1	-0.015	0.075	0.8427	T	C
rs204991	T	HLA-DQA1	-0.23	0.04	8.362e-09	T	C
rs3132940	T	HLA-DQA1	0.322	0.048	3.665e-11	T	G
rs204990	T	HLA-DQA1	-0.23	0.04	8.362e-09	C	A
rs204989	T	HLA-DQA1	-0.23	0.04	8.773e-09	G	A
rs45592033	T	HLA-DQA1	0.171	0.083	0.03976	A	G
rs8192579	T	HLA-DQA1	-0.015	0.075	0.8427	T	C
rs2071279	T	HLA-DQA1	-0.003	0.038	0.9464	C	A
rs2071278	T	HLA-DQA1	-0.342	0.045	6.397e-14	A	G
rs9267820	T	HLA-DQA1	-0.011	0.037	0.7704	G	A
rs8192575	T	HLA-DQA1	0.588	0.064	2.791e-19	C	G
rs3134942	T	HLA-DQA1	-0.362	0.047	1.794e-14	G	T
rs9267821	T	HLA-DQA1	-0.01	0.037	0.7913	T	C
rs3134939	T	HLA-DQA1	-0.165	0.033	5.352e-07	T	A
rs2071287	T	HLA-DQA1	-0.187	0.033	1.36e-08	C	T
rs3132935	T	HLA-DQA1	-0.283	0.041	6.475e-12	A	G
rs6907458	T	HLA-DQA1	-0.015	0.075	0.8427	C	T
rs2071277	T	HLA-DQA1	-0.185	0.033	2.029e-08	T	C
rs1044506	T	HLA-DQA1	0.315	0.048	9.742e-11	T	G
rs3131296	T	HLA-DQA1	-0.362	0.047	1.794e-14	C	T
rs206017	T	HLA-DQA1	-0.017	0.034	0.6141	G	A
rs3132947	T	HLA-DQA1	-0.286	0.041	3.834e-12	G	T
rs206018	T	HLA-DQA1	0.172	0.041	3.232e-05	C	G
rs9267833	T	HLA-DQA1	-0.006	0.038	0.8725	T	C
rs3132956	T	HLA-DQA1	-0.368	0.046	5.166e-15	G	A
rs2555469	T	HLA-DQA1	0.595	0.064	1.166e-19	C	G
rs16869834	T	HLA-DQA1	0.07	0.08	0.3867	A	G
rs2071286	T	HLA-DQA1	-0.012	0.042	0.7699	C	T
rs3131294	T	HLA-DQA1	0.314	0.048	1.174e-10	A	G
rs206019	T	HLA-DQA1	0.404	0.049	4.576e-16	C	T
rs2071285	T	HLA-DQA1	0.595	0.064	1.166e-19	A	T
rs206016	T	HLA-DQA1	0.404	0.049	4.576e-16	G	A
rs206015	T	HLA-DQA1	0.4	0.048	4.68e-16	G	A
rs3131290	T	HLA-DQA1	-0.187	0.033	2.548e-08	G	A
rs3134799	T	HLA-DQA1	-0.183	0.033	3.161e-08	G	A
rs80074882	T	HLA-DQA1	-0.028	0.12	0.8147	A	G
rs404860	T	HLA-DQA1	0.323	0.043	6.342e-14	T	C
rs384247	T	HLA-DQA1	0.323	0.043	6.342e-14	G	A
rs3134798	T	HLA-DQA1	0.007	0.037	0.8408	G	A
rs17201763	T	HLA-DQA1	0.217	0.082	0.008124	T	G
rs2854050	T	HLA-DQA1	0.594	0.065	1.635e-19	G	A
rs3134797	T	HLA-DQA1	-0.183	0.033	3.179e-08	G	A
rs438475	T	HLA-DQA1	0.345	0.045	7.204e-14	G	A
rs436388	T	HLA-DQA1	0.006	0.034	0.8682	T	C
rs379464	T	HLA-DQA1	-0.142	0.074	0.05641	C	T
rs2256594	T	HLA-DQA1	0.319	0.043	1.943e-13	A	G
rs394657	T	HLA-DQA1	-0.179	0.033	6.824e-08	A	G
rs429853	T	HLA-DQA1	-0.175	0.033	1.182e-07	T	C
rs1109771	T	HLA-DQA1	-0.001	0.033	0.9871	A	G
rs431722	T	HLA-DQA1	-0.019	0.034	0.5736	C	T
rs430916	T	HLA-DQA1	-0.007	0.038	0.8579	C	T
rs422951	T	HLA-DQA1	-0.188	0.033	1.717e-08	T	C
rs520803	T	HLA-DQA1	-0.008	0.036	0.8224	C	T
rs520692	T	HLA-DQA1	-0.009	0.036	0.8096	T	C
rs415929	T	HLA-DQA1	-0.006	0.036	0.8569	T	C
rs715299	T	HLA-DQA1	-0.012	0.036	0.7373	T	G
rs3134796	T	HLA-DQA1	-0.371	0.046	2.741e-15	A	G
rs3132946	T	HLA-DQA1	0.307	0.048	2.872e-10	A	G
rs915895	T	HLA-DQA1	-0.008	0.035	0.8156	T	C
rs915894	T	HLA-DQA1	0.04	0.034	0.238	T	G
rs443198	T	HLA-DQA1	-0.004	0.034	0.8977	A	G
rs3134931	T	HLA-DQA1	0.041	0.034	0.2298	T	C
rs434841	T	HLA-DQA1	-0.119	0.038	0.001633	G	A
rs2854048	T	HLA-DQA1	-0.27	0.111	0.0148	G	A
rs3830041	T	HLA-DQA1	0.063	0.059	0.2902	C	T
rs375244	T	HLA-DQA1	-0.026	0.041	0.5265	G	A
rs396960	T	HLA-DQA1	0.014	0.039	0.719	T	A
rs8192565	T	HLA-DQA1	-0.073	0.061	0.2328	C	T
rs3134930	T	HLA-DQA1	-0.359	0.037	2.011e-21	C	T
rs12055568	T	HLA-DQA1	0.201	0.139	0.1484	G	A
rs3134929	T	HLA-DQA1	-0.001	0.042	0.98	C	G
rs3096702	T	HLA-DQA1	-0.307	0.034	3.055e-19	A	G
rs391755	T	HLA-DQA1	-0.172	0.069	0.01202	A	G
rs2267644	T	HLA-DQA1	0.17	0.078	0.02961	G	A
rs397081	T	HLA-DQA1	-0.245	0.082	0.002788	T	C
rs9296011	T	HLA-DQA1	0.172	0.078	0.02788	A	G
rs2267645	T	HLA-DQA1	0.171	0.078	0.02802	T	C
rs479536	T	HLA-DQA1	0.093	0.066	0.1608	G	A
rs9267845	T	HLA-DQA1	-0.001	0.035	0.9806	A	T
rs447903	T	HLA-DQA1	0.02	0.042	0.6364	G	T
rs499691	T	HLA-DQA1	0.021	0.042	0.6086	C	T
rs510321	T	HLA-DQA1	-0.026	0.045	0.5678	C	A
rs17208153	T	HLA-DQA1	0.064	0.057	0.2592	A	C
rs1475961	T	HLA-DQA1	-0.001	0.035	0.981	A	G
rs3132950	T	HLA-DQA1	-0.001	0.035	0.981	C	T
rs1475960	T	HLA-DQA1	-0.001	0.035	0.981	T	C
rs3096691	T	HLA-DQA1	-0.001	0.035	0.9662	G	A
rs483574	T	HLA-DQA1	-0.025	0.045	0.5797	G	A
rs482759	T	HLA-DQA1	-0.026	0.045	0.5678	A	G
rs9267853	T	HLA-DQA1	-0.305	0.033	3.917e-19	T	C
rs9296012	T	HLA-DQA1	0.101	0.046	0.02819	C	T
rs532385	T	HLA-DQA1	0.032	0.042	0.4457	G	A
rs3132949	T	HLA-DQA1	-0.116	0.035	0.001017	T	C
rs365053	T	HLA-DQA1	-0.12	0.04	0.002896	T	G
rs378088	T	HLA-DQA1	-0.119	0.04	0.003149	C	T
rs9404942	T	HLA-DQA1	0.111	0.075	0.1376	C	T
rs9378123	T	HLA-DQA1	0.126	0.049	0.01036	A	G
rs374205	T	HLA-DQA1	0.07	0.06	0.2478	A	G
rs399950	T	HLA-DQA1	0.036	0.042	0.3955	C	T
rs495089	T	HLA-DQA1	0.035	0.042	0.4046	A	G
rs436845	T	HLA-DQA1	-0.09	0.039	0.02103	A	G
rs1426713	T	HLA-DQA1	0.119	0.06	0.04496	C	T
rs440261	T	HLA-DQA1	-0.12	0.04	0.002917	A	G
rs404890	T	HLA-DQA1	-0.289	0.033	1.232e-17	C	A
rs2849015	T	HLA-DQA1	-0.285	0.033	3.018e-17	G	A
rs6457499	T	HLA-DQA1	-0.142	0.036	0.0001003	T	C
rs377763	T	HLA-DQA1	-0.35	0.04	7.088e-18	C	A
rs389703	T	HLA-DQA1	-0.118	0.04	0.003318	C	T
rs9267873	T	HLA-DQA1	-0.261	0.033	1.037e-14	C	T
rs3134926	T	HLA-DQA1	-0.142	0.036	0.0001003	C	G
rs6936346	T	HLA-DQA1	-0.142	0.036	0.0001003	C	T
rs115944000	T	HLA-DQA1	-0.118	0.04	0.003318	T	C
rs9501398	T	HLA-DQA1	0.129	0.059	0.02809	G	T
rs9267898	T	HLA-DQA1	-0.266	0.033	4.033e-15	T	C
rs508445	T	HLA-DQA1	-0.174	0.073	0.01685	G	A
rs3130299	T	HLA-DQA1	-0.118	0.04	0.003318	A	G
rs693797	T	HLA-DQA1	-0.291	0.033	4.748e-18	T	C
rs549182	T	HLA-DQA1	-0.279	0.106	0.008712	G	A
rs549270	T	HLA-DQA1	-0.21	0.087	0.01546	C	T
rs9267911	T	HLA-DQA1	-0.311	0.032	2.472e-21	T	C
rs3130303	T	HLA-DQA1	-0.362	0.045	1.309e-15	A	G
rs114356017	T	HLA-DQA1	0.23	0.139	0.09847	C	T
rs6901158	T	HLA-DQA1	-0.354	0.045	5.585e-15	C	T
rs6906128	T	HLA-DQA1	-0.114	0.038	0.002959	A	C
rs511027	T	HLA-DQA1	0.023	0.056	0.682	A	T
rs3130304	T	HLA-DQA1	-0.364	0.038	1.044e-20	G	A
rs416352	T	HLA-DQA1	-0.323	0.034	1.283e-20	G	T
rs424232	T	HLA-DQA1	-0.349	0.035	4.063e-22	C	T
rs12526104	T	HLA-DQA1	-0.117	0.062	0.05834	A	G
rs439303	T	HLA-DQA1	0.032	0.038	0.3898	G	A
rs382259	T	HLA-DQA1	-0.169	0.04	2.516e-05	T	C
rs12529559	T	HLA-DQA1	-0.121	0.073	0.09749	G	T
rs507778	T	HLA-DQA1	-0.326	0.034	3.851e-21	C	T
rs371156	T	HLA-DQA1	-0.162	0.04	4.667e-05	T	C
rs419132	T	HLA-DQA1	-0.133	0.039	0.0006146	A	G
rs412657	T	HLA-DQA1	-0.282	0.032	1.07e-17	T	G
rs9267947	T	HLA-DQA1	-0.214	0.033	7.585e-11	A	G
rs411326	T	HLA-DQA1	0.022	0.037	0.5472	C	T
rs9267948	T	HLA-DQA1	-0.296	0.033	1e-18	G	A
rs427037	T	HLA-DQA1	-0.129	0.042	0.001932	A	G
rs10456404	T	HLA-DQA1	-0.151	0.052	0.003754	T	C
rs17576984	T	HLA-DQA1	-0.016	0.064	0.8051	C	T
rs9267954	T	HLA-DQA1	0.486	0.035	1.383e-40	A	T
rs9267955	T	HLA-DQA1	0.273	0.047	9.139e-09	A	G
rs454748	T	HLA-DQA1	0.289	0.032	1.902e-18	G	A
rs9267956	T	HLA-DQA1	0.339	0.033	5.45e-24	A	G
rs440169	T	HLA-DQA1	0.299	0.033	3.74e-19	G	A
rs9267958	T	HLA-DQA1	0.299	0.033	3.74e-19	A	C
rs563412	T	HLA-DQA1	0.3	0.033	2.199e-19	G	A
rs1559876	T	HLA-DQA1	0.34	0.033	4.09e-24	G	C
rs2894239	T	HLA-DQA1	0.299	0.033	3.74e-19	T	G
rs2395110	T	HLA-DQA1	0.3	0.033	2.233e-19	G	A
rs9296013	T	HLA-DQA1	0.022	0.099	0.8249	A	C
rs3115576	T	HLA-DQA1	0.299	0.033	3.74e-19	T	A
rs6457509	T	HLA-DQA1	0.299	0.033	3.74e-19	G	C
rs6936204	T	HLA-DQA1	0.351	0.034	2.803e-24	T	C
rs9267971	T	HLA-DQA1	0.299	0.033	3.74e-19	T	C
rs9267972	T	HLA-DQA1	0.275	0.033	3.324e-16	A	G
rs2894240	T	HLA-DQA1	0.299	0.033	3.74e-19	G	A
rs10223710	T	HLA-DQA1	-0.044	0.044	0.3156	A	G
rs3115573	T	HLA-DQA1	0.299	0.033	3.74e-19	A	G
rs9296015	T	HLA-DQA1	-0.044	0.044	0.3156	G	A
rs114165089	T	HLA-DQA1	0.024	0.099	0.8126	C	T
rs4959089	T	HLA-DQA1	-0.044	0.044	0.3156	A	G
rs9357138	T	HLA-DQA1	-0.155	0.052	0.002782	C	T
rs4959090	T	HLA-DQA1	-0.044	0.044	0.3156	G	A
rs6921945	T	HLA-DQA1	-0.044	0.044	0.3156	A	C
rs9267992	T	HLA-DQA1	0.272	0.047	1.065e-08	G	A
rs3115572	T	HLA-DQA1	0.275	0.033	3.321e-16	C	G
rs12525893	T	HLA-DQA1	-0.05	0.044	0.2616	C	T
rs3130315	T	HLA-DQA1	0.299	0.033	3.686e-19	G	A
rs3130316	T	HLA-DQA1	0.275	0.033	3.324e-16	T	C
rs3115570	T	HLA-DQA1	0.306	0.033	4.835e-20	A	G
rs3130320	T	HLA-DQA1	0.35	0.034	2.522e-24	T	C
rs6457515	T	HLA-DQA1	-0.231	0.039	3.657e-09	G	C
rs3130322	T	HLA-DQA1	-0.231	0.039	3.657e-09	T	C
rs3132967	T	HLA-DQA1	-0.231	0.039	3.657e-09	T	A
rs3115569	T	HLA-DQA1	-0.231	0.039	4.239e-09	G	A
rs28895018	T	HLA-DQA1	0.034	0.069	0.6167	T	C
rs9268005	T	HLA-DQA1	0.182	0.036	4.373e-07	C	A
rs6931322	T	HLA-DQA1	-0.23	0.039	4.462e-09	T	C
rs9268013	T	HLA-DQA1	-0.278	0.04	8.325e-12	G	C
rs9268035	T	HLA-DQA1	0.373	0.032	2.449e-29	A	G
rs148409850	T	HLA-DQA1	0.016	0.122	0.8955	G	A
rs3096686	T	HLA-DQA1	-0.231	0.039	3.657e-09	C	G
rs3132971	T	HLA-DQA1	-0.486	0.052	3.072e-20	T	G
rs9268055	T	HLA-DQA1	-0.231	0.039	3.657e-09	T	C
rs4959091	T	HLA-DQA1	0.373	0.032	2.191e-29	G	A
rs3130332	T	HLA-DQA1	-0.231	0.039	3.657e-09	A	T
rs2395114	T	HLA-DQA1	0.373	0.032	2.191e-29	A	G
rs3115563	T	HLA-DQA1	-0.231	0.039	3.657e-09	T	A
rs3115562	T	HLA-DQA1	-0.188	0.075	0.01257	C	T
rs7767325	T	HLA-DQA1	-0.231	0.039	3.657e-09	G	C
rs3132928	T	HLA-DQA1	-0.231	0.039	3.657e-09	G	A
rs3096683	T	HLA-DQA1	-0.325	0.044	2.345e-13	A	G
rs41289482	T	HLA-DQA1	-0.325	0.07	3.46e-06	G	A
rs3096682	T	HLA-DQA1	-0.231	0.039	3.657e-09	A	C
rs3096681	T	HLA-DQA1	-0.231	0.039	3.657e-09	A	G
rs2114436	T	HLA-DQA1	-0.188	0.075	0.01257	C	G
rs17201917	T	HLA-DQA1	-0.047	0.047	0.3216	A	G
rs3115561	T	HLA-DQA1	-0.231	0.039	3.657e-09	C	G
rs3132931	T	HLA-DQA1	-0.278	0.04	8.325e-12	T	G
rs3132933	T	HLA-DQA1	-0.185	0.076	0.01491	G	T
rs3115560	T	HLA-DQA1	-0.231	0.039	3.657e-09	G	A
rs6913182	T	HLA-DQA1	0.236	0.044	1.026e-07	T	C
rs3096673	T	HLA-DQA1	-0.231	0.039	3.657e-09	T	C
rs3096674	T	HLA-DQA1	-0.278	0.04	8.325e-12	G	A
rs3132945	T	HLA-DQA1	-0.231	0.039	3.657e-09	A	G
rs3115557	T	HLA-DQA1	-0.278	0.04	8.325e-12	C	T
rs1559873	T	HLA-DQA1	-0.278	0.04	8.325e-12	T	C
rs1559874	T	HLA-DQA1	-0.278	0.04	6.841e-12	G	A
rs3130340	T	HLA-DQA1	-0.231	0.039	3.657e-09	T	C
rs9268103	T	HLA-DQA1	0.236	0.044	1.026e-07	A	G
rs3115553	T	HLA-DQA1	-0.231	0.039	3.657e-09	C	T
rs115739548	T	HLA-DQA1	0.013	0.099	0.8983	C	T
rs3115552	T	HLA-DQA1	-0.231	0.039	3.657e-09	C	T
rs28366171	T	HLA-DQA1	-0.047	0.047	0.3216	C	T
rs9268125	T	HLA-DQA1	-0.276	0.04	1.024e-11	T	C
rs6902465	T	HLA-DQA1	-0.188	0.075	0.01257	T	C
rs9268127	T	HLA-DQA1	-0.326	0.044	2.265e-13	T	C
rs9268131	T	HLA-DQA1	-0.278	0.04	8.325e-12	A	G
rs555826822	T	HLA-DQA1	0.373	0.032	2.052e-29	A	G
rs9268135	T	HLA-DQA1	-0.278	0.04	8.325e-12	A	G
rs78939685	T	HLA-DQA1	0.225	0.044	3.116e-07	G	A
rs9268137	T	HLA-DQA1	-0.278	0.04	7.526e-12	G	A
rs7751896	T	HLA-DQA1	-0.231	0.039	3.657e-09	G	A
rs28732186	T	HLA-DQA1	0.034	0.069	0.6167	G	A
rs9268138	T	HLA-DQA1	0.276	0.047	6.632e-09	A	G
rs9268139	T	HLA-DQA1	-0.326	0.044	2.265e-13	A	G
rs4711291	T	HLA-DQA1	-0.231	0.039	3.657e-09	C	G
rs9268142	T	HLA-DQA1	-0.283	0.04	2.85e-12	T	C
rs9268145	T	HLA-DQA1	0.599	0.035	8.932e-58	T	G
rs4713518	T	HLA-DQA1	0.373	0.032	2.052e-29	A	G
rs926070	T	HLA-DQA1	0.183	0.036	3.893e-07	G	A
rs9268148	T	HLA-DQA1	0.236	0.044	1.026e-07	G	A
rs17422727	T	HLA-DQA1	-0.047	0.047	0.3216	C	G
rs6935269	T	HLA-DQA1	-0.231	0.039	3.657e-09	T	C
rs482194	T	HLA-DQA1	0.374	0.032	1.97e-29	A	G
rs7775397	T	HLA-DQA1	-0.486	0.052	3.072e-20	T	G
rs3749966	T	HLA-DQA1	-0.231	0.039	3.657e-09	T	C
rs560505	T	HLA-DQA1	0.377	0.033	3.126e-29	A	G
rs10947251	T	HLA-DQA1	-0.026	0.083	0.7512	G	A
rs6457535	T	HLA-DQA1	0.277	0.047	6.132e-09	A	G
rs6910668	T	HLA-DQA1	-0.326	0.044	2.265e-13	T	G
rs9268153	T	HLA-DQA1	-0.326	0.044	2.265e-13	C	T
rs11751697	T	HLA-DQA1	-0.026	0.083	0.7512	C	T
rs6906662	T	HLA-DQA1	0.034	0.069	0.6167	G	A
rs565571	T	HLA-DQA1	0.377	0.032	2.061e-29	G	A
rs7745174	T	HLA-DQA1	-0.326	0.044	2.265e-13	G	A
rs7750783	T	HLA-DQA1	-0.27	0.039	1.218e-11	C	T
rs537757	T	HLA-DQA1	0.374	0.032	1.295e-29	A	T
rs6909427	T	HLA-DQA1	-0.231	0.039	3.657e-09	T	G
rs28366175	T	HLA-DQA1	0.048	0.064	0.4512	T	C
rs7775332	T	HLA-DQA1	-0.231	0.039	3.657e-09	A	T
rs477005	T	HLA-DQA1	0.377	0.032	2.061e-29	A	G
rs9268164	T	HLA-DQA1	-0.231	0.039	3.657e-09	A	T
rs7742654	T	HLA-DQA1	-0.271	0.04	2.249e-11	C	G
rs3864299	T	HLA-DQA1	-0.271	0.04	2.249e-11	A	T
rs3864300	T	HLA-DQA1	-0.271	0.04	2.249e-11	G	T
rs12660769	T	HLA-DQA1	-0.133	0.062	0.03285	C	G
rs9268165	T	HLA-DQA1	-0.271	0.04	2.249e-11	A	G
rs9268166	T	HLA-DQA1	-0.271	0.04	2.249e-11	T	C
rs9268167	T	HLA-DQA1	-0.231	0.039	3.657e-09	C	A
rs9268168	T	HLA-DQA1	-0.271	0.04	2.249e-11	C	T
rs9268170	T	HLA-DQA1	-0.271	0.04	2.249e-11	A	G
rs6457536	T	HLA-DQA1	-0.271	0.04	2.249e-11	A	G
rs9268176	T	HLA-DQA1	-0.278	0.04	8.325e-12	C	T
rs9268177	T	HLA-DQA1	-0.486	0.052	3.072e-20	C	A
rs7341328	T	HLA-DQA1	-0.271	0.04	2.249e-11	G	A
rs9268192	T	HLA-DQA1	-0.271	0.04	2.249e-11	C	T
rs9268197	T	HLA-DQA1	-0.278	0.04	8.325e-12	C	A
rs9268198	T	HLA-DQA1	-0.271	0.04	2.249e-11	C	T
rs502626	T	HLA-DQA1	0.374	0.032	1.97e-29	A	G
rs9268199	T	HLA-DQA1	0.259	0.044	4.879e-09	G	A
rs9268200	T	HLA-DQA1	-0.272	0.04	1.426e-11	C	T
rs3864302	T	HLA-DQA1	-0.231	0.039	3.949e-09	C	T
rs9268201	T	HLA-DQA1	-0.231	0.039	3.657e-09	G	A
rs9268202	T	HLA-DQA1	-0.278	0.04	8.325e-12	C	T
rs9268204	T	HLA-DQA1	-0.271	0.04	2.249e-11	C	T
rs28732188	T	HLA-DQA1	0.034	0.069	0.6167	C	A
rs6934429	T	HLA-DQA1	-0.271	0.04	2.249e-11	G	T
rs6934776	T	HLA-DQA1	-0.278	0.04	8.325e-12	G	A
rs9501173	T	HLA-DQA1	-0.026	0.083	0.7512	G	A
rs9268205	T	HLA-DQA1	0.236	0.044	1.026e-07	A	G
rs6939410	T	HLA-DQA1	-0.278	0.04	8.325e-12	A	G
rs1018433	T	HLA-DQA1	-0.271	0.04	2.249e-11	A	T
rs1018430	T	HLA-DQA1	-0.231	0.039	3.657e-09	C	T
rs9268212	T	HLA-DQA1	-0.278	0.04	8.325e-12	T	C
rs2069026	T	HLA-DQA1	-0.271	0.04	2.249e-11	C	T
rs6903871	T	HLA-DQA1	-0.231	0.039	3.657e-09	A	C
rs547261	T	HLA-DQA1	0.373	0.032	2.447e-29	G	A
rs2395141	T	HLA-DQA1	0.182	0.036	3.982e-07	G	A
rs9268213	T	HLA-DQA1	-0.271	0.04	2.249e-11	A	G
rs9268215	T	HLA-DQA1	-0.271	0.04	2.249e-11	A	G
rs6910071	T	HLA-DQA1	0.599	0.035	9.21e-58	A	G
rs6909790	T	HLA-DQA1	-0.271	0.04	2.249e-11	A	G
rs6915455	T	HLA-DQA1	-0.271	0.04	2.249e-11	G	A
rs9268218	T	HLA-DQA1	-0.271	0.04	2.249e-11	A	G
rs3749967	T	HLA-DQA1	-0.026	0.083	0.7512	T	C
rs9268219	T	HLA-DQA1	-0.499	0.053	3.162e-20	T	G
rs9268220	T	HLA-DQA1	-0.326	0.044	2.265e-13	C	T
rs531094	T	HLA-DQA1	0.37	0.032	6.329e-29	T	A
rs500279	T	HLA-DQA1	-0.185	0.076	0.01491	C	T
rs498422	T	HLA-DQA1	-0.08	0.065	0.2197	T	G
rs9501176	T	HLA-DQA1	-0.026	0.083	0.7512	G	C
rs9268230	T	HLA-DQA1	0.182	0.036	3.982e-07	G	A
rs6920338	T	HLA-DQA1	0.236	0.046	4.017e-07	C	T
rs574710	T	HLA-DQA1	0.374	0.032	1.144e-29	T	C
rs539703	T	HLA-DQA1	0.372	0.032	2.91e-29	A	C
rs546857	T	HLA-DQA1	0.376	0.033	3.908e-29	C	T
rs547077	T	HLA-DQA1	0.374	0.032	1.144e-29	T	C
rs9268234	T	HLA-DQA1	0.236	0.044	1.026e-07	A	C
rs28366180	T	HLA-DQA1	0.094	0.065	0.1526	G	T
rs570963	T	HLA-DQA1	-0.06	0.052	0.244	A	G
rs9268235	T	HLA-DQA1	-0.486	0.052	3.072e-20	C	T
rs4279480	T	HLA-DQA1	0.182	0.036	3.982e-07	G	T
rs485774	T	HLA-DQA1	0.373	0.032	2.447e-29	A	G
rs496360	T	HLA-DQA1	-0.188	0.075	0.01285	A	G
rs4348357	T	HLA-DQA1	0.182	0.036	3.982e-07	T	G
rs742697	T	HLA-DQA1	0.182	0.036	3.982e-07	C	T
rs521828	T	HLA-DQA1	-0.251	0.036	6.803e-12	C	T
rs523627	T	HLA-DQA1	0.373	0.032	2.447e-29	G	T
rs525607	T	HLA-DQA1	0.374	0.032	1.144e-29	C	T
rs552339	T	HLA-DQA1	0.373	0.032	2.447e-29	G	A
rs9501178	T	HLA-DQA1	-0.026	0.083	0.7512	A	C
rs3132957	T	HLA-DQA1	0.182	0.036	3.982e-07	T	C
rs533885	T	HLA-DQA1	0.373	0.032	2.504e-29	A	G
rs3129905	T	HLA-DQA1	0.183	0.036	3.857e-07	T	G
rs504203	T	HLA-DQA1	0.373	0.032	2.447e-29	T	C
rs505274	T	HLA-DQA1	0.371	0.032	3.765e-29	G	A
rs508805	T	HLA-DQA1	0.371	0.032	3.765e-29	G	A
rs524578	T	HLA-DQA1	0.372	0.032	1.761e-29	G	A
rs533449611	T	HLA-DQA1	0.287	0.048	2.462e-09	A	C
rs9348880	T	HLA-DQA1	0.372	0.032	1.761e-29	C	T
rs9348881	T	HLA-DQA1	0.373	0.032	1.428e-29	C	G
rs17208363	T	HLA-DQA1	0.038	0.069	0.5813	G	A
rs12524063	T	HLA-DQA1	-0.082	0.061	0.1793	T	A
rs9368713	T	HLA-DQA1	0.371	0.032	3.765e-29	T	C
rs9368714	T	HLA-DQA1	0.397	0.033	1.567e-31	G	A
rs3132958	T	HLA-DQA1	0.18	0.039	3.818e-06	A	G
rs3129947	T	HLA-DQA1	0.18	0.039	3.818e-06	T	G
rs10484560	T	HLA-DQA1	-0.082	0.061	0.1793	G	A
rs9405090	T	HLA-DQA1	0.371	0.032	2.594e-29	A	G
rs3129949	T	HLA-DQA1	-0.32	0.039	1.478e-15	C	A
rs3132959	T	HLA-DQA1	0.181	0.039	3.268e-06	G	A
rs1003879	T	HLA-DQA1	-0.304	0.035	6.5e-18	G	A
rs742582	T	HLA-DQA1	0.372	0.032	3.056e-29	G	A
rs1003878	T	HLA-DQA1	-0.32	0.039	1.478e-15	G	A
rs910052	T	HLA-DQA1	0.371	0.032	3.765e-29	G	T
rs1076712	T	HLA-DQA1	-0.244	0.034	8.064e-13	T	C
rs9366793	T	HLA-DQA1	0.372	0.032	1.761e-29	T	C
rs9348882	T	HLA-DQA1	0.371	0.032	3.765e-29	C	T
rs9380290	T	HLA-DQA1	0.372	0.032	1.761e-29	C	G
rs9357140	T	HLA-DQA1	0.371	0.032	3.765e-29	G	A
rs2022537	T	HLA-DQA1	-0.32	0.039	1.478e-15	G	A
rs1474729	T	HLA-DQA1	0.371	0.032	3.765e-29	A	C
rs1474728	T	HLA-DQA1	0.371	0.032	3.765e-29	C	T
rs1265757	T	HLA-DQA1	-0.486	0.052	3.072e-20	C	T
rs10807100	T	HLA-DQA1	0.371	0.032	3.765e-29	G	A
rs6929776	T	HLA-DQA1	0.372	0.032	1.761e-29	G	A
rs1265754	T	HLA-DQA1	-0.486	0.052	3.072e-20	T	A
rs28361060	T	HLA-DQA1	0.599	0.035	4.955e-58	G	A
rs7765585	T	HLA-DQA1	-0.068	0.052	0.1878	A	G
rs6930681	T	HLA-DQA1	0.371	0.032	3.765e-29	G	A
rs12526151	T	HLA-DQA1	-0.081	0.061	0.184	A	G
rs973037	T	HLA-DQA1	0.371	0.032	3.765e-29	C	T
rs926594	T	HLA-DQA1	0.371	0.032	3.765e-29	T	G
rs3129900	T	HLA-DQA1	0.263	0.044	4.202e-09	G	T
rs9368716	T	HLA-DQA1	0.371	0.031	2.426e-30	G	A
rs2273019	T	HLA-DQA1	-0.24	0.034	1.971e-12	C	T
rs28732192	T	HLA-DQA1	0.038	0.069	0.5813	A	T
rs3117138	T	HLA-DQA1	0.18	0.039	3.818e-06	C	A
rs2022534	T	HLA-DQA1	0.371	0.032	3.765e-29	T	C
rs2022533	T	HLA-DQA1	0.372	0.032	1.761e-29	T	G
rs1033500	T	HLA-DQA1	0.371	0.032	3.765e-29	G	A
rs3132944	T	HLA-DQA1	0.18	0.039	3.818e-06	T	C
rs1033499	T	HLA-DQA1	-0.325	0.044	2.793e-13	G	A
rs1033498	T	HLA-DQA1	0.371	0.032	3.765e-29	T	C
rs9469099	T	HLA-DQA1	0.013	0.099	0.8983	G	A
rs2143468	T	HLA-DQA1	0.371	0.032	3.765e-29	A	T
rs2022531	T	HLA-DQA1	0.18	0.039	3.818e-06	G	A
rs2143466	T	HLA-DQA1	0.364	0.032	4.665e-28	C	T
rs2143465	T	HLA-DQA1	0.371	0.032	3.765e-29	T	C
rs3117137	T	HLA-DQA1	-0.32	0.039	1.397e-15	C	T
rs3129904	T	HLA-DQA1	0.179	0.039	4.1e-06	A	G
rs3132955	T	HLA-DQA1	0.179	0.039	4.112e-06	C	G
rs9268260	T	HLA-DQA1	0.371	0.032	3.765e-29	C	T
rs3132954	T	HLA-DQA1	-0.238	0.033	6.062e-13	G	A
rs72843221	T	HLA-DQA1	-0.081	0.061	0.1859	A	C
rs6904320	T	HLA-DQA1	0.173	0.039	7.872e-06	A	G
rs7383144	T	HLA-DQA1	0.173	0.039	7.872e-06	C	T
rs9268267	T	HLA-DQA1	-0.188	0.075	0.01242	A	G
rs9268268	T	HLA-DQA1	0.173	0.039	7.872e-06	A	G
rs4576282	T	HLA-DQA1	0.37	0.032	5.136e-29	A	G
rs4959092	T	HLA-DQA1	0.37	0.032	5.136e-29	T	G
rs4959093	T	HLA-DQA1	0.37	0.032	5.054e-29	T	C
rs4959094	T	HLA-DQA1	0.37	0.032	5.054e-29	C	T
rs4959025	T	HLA-DQA1	0.369	0.032	8.34e-29	A	C
rs4959026	T	HLA-DQA1	0.369	0.032	8.34e-29	G	T
rs3117134	T	HLA-DQA1	-0.244	0.034	8.627e-13	T	C
rs3117133	T	HLA-DQA1	0.173	0.039	7.872e-06	G	C
rs4959096	T	HLA-DQA1	0.369	0.032	8.34e-29	G	A
rs9268283	T	HLA-DQA1	0.369	0.032	8.34e-29	T	C
rs9268284	T	HLA-DQA1	0.37	0.032	5.136e-29	G	A
rs28366182	T	HLA-DQA1	0.048	0.064	0.4512	A	G
rs3117128	T	HLA-DQA1	0.177	0.039	5.177e-06	A	G
rs910051	T	HLA-DQA1	-0.486	0.052	3.072e-20	T	G
rs9268285	T	HLA-DQA1	0.37	0.032	5.136e-29	T	C
rs910050	T	HLA-DQA1	-0.244	0.034	8.627e-13	G	C
rs910049	T	HLA-DQA1	0.172	0.039	9.039e-06	T	C
rs12198399	T	HLA-DQA1	-0.065	0.114	0.5658	G	A
rs3117126	T	HLA-DQA1	0.173	0.039	8.21e-06	C	T
rs969893	T	HLA-DQA1	-0.243	0.034	1.051e-12	C	A
rs969892	T	HLA-DQA1	-0.32	0.039	1.409e-15	T	C
rs969891	T	HLA-DQA1	-0.244	0.034	8.627e-13	T	C
rs3117122	T	HLA-DQA1	-0.243	0.034	1.051e-12	C	T
rs2076542	T	HLA-DQA1	0.369	0.032	7.021e-29	G	A
rs28732195	T	HLA-DQA1	0.042	0.069	0.5431	A	G
rs2076541	T	HLA-DQA1	0.369	0.032	8.34e-29	T	C
rs2076540	T	HLA-DQA1	0.372	0.033	1.34e-28	T	C
rs2076539	T	HLA-DQA1	-0.244	0.034	8.627e-13	T	C
rs2076538	T	HLA-DQA1	0.369	0.032	8.34e-29	A	C
rs2076537	T	HLA-DQA1	-0.243	0.034	1.051e-12	G	A
rs761189	T	HLA-DQA1	-0.244	0.034	8.627e-13	T	C
rs761188	T	HLA-DQA1	-0.243	0.034	1.051e-12	A	G
rs761187	T	HLA-DQA1	0.372	0.033	1.34e-28	A	G
rs3117119	T	HLA-DQA1	0.26	0.044	6.143e-09	G	A
rs1265763	T	HLA-DQA1	-0.08	0.042	0.05925	C	T
rs9268301	T	HLA-DQA1	0.394	0.033	4.519e-31	G	A
rs3132963	T	HLA-DQA1	0.258	0.044	7.394e-09	G	A
rs2022544	T	HLA-DQA1	-0.068	0.052	0.19	C	T
rs1265762	T	HLA-DQA1	0.184	0.033	4.388e-08	C	A
rs3117117	T	HLA-DQA1	0.262	0.047	2.313e-08	C	A
rs2395148	T	HLA-DQA1	0.013	0.099	0.8983	G	T
rs1265761	T	HLA-DQA1	-0.188	0.075	0.01242	A	G
rs1265760	T	HLA-DQA1	0.184	0.033	4.388e-08	T	C
rs1265759	T	HLA-DQA1	0.184	0.033	4.388e-08	C	T
rs3129906	T	HLA-DQA1	0.177	0.039	5.177e-06	C	T
rs1265758	T	HLA-DQA1	0.204	0.034	1.75e-09	A	G
rs3129907	T	HLA-DQA1	0.174	0.039	7.513e-06	G	A
rs3117114	T	HLA-DQA1	0.177	0.039	5.177e-06	T	C
rs2206618	T	HLA-DQA1	-0.08	0.042	0.05925	A	G
rs17202071	T	HLA-DQA1	-0.081	0.061	0.1861	A	G
rs9268302	T	HLA-DQA1	-0.08	0.042	0.05925	C	T
rs6907322	T	HLA-DQA1	-0.114	0.044	0.009707	G	A
rs3117113	T	HLA-DQA1	0.177	0.039	5.177e-06	A	C
rs6907757	T	HLA-DQA1	-0.068	0.052	0.19	C	T
rs13196329	T	HLA-DQA1	0.006	0.12	0.9579	A	C
rs2395149	T	HLA-DQA1	-0.486	0.052	3.072e-20	G	A
rs3129908	T	HLA-DQA1	0.204	0.034	1.75e-09	C	A
rs2894249	T	HLA-DQA1	0.177	0.039	5.177e-06	C	T
rs2395150	T	HLA-DQA1	0.204	0.034	1.75e-09	G	A
rs9268303	T	HLA-DQA1	-0.114	0.044	0.009707	G	A
rs6904636	T	HLA-DQA1	0.183	0.033	4.553e-08	C	T
rs3129911	T	HLA-DQA1	0.184	0.033	4.388e-08	C	T
rs9268325	T	HLA-DQA1	-0.08	0.042	0.05925	C	T
rs9268326	T	HLA-DQA1	0.369	0.032	7.557e-29	T	C
rs9268330	T	HLA-DQA1	-0.08	0.042	0.05925	A	G
rs7744155	T	HLA-DQA1	-0.08	0.042	0.05925	C	T
rs6457553	T	HLA-DQA1	-0.068	0.052	0.1901	A	G
rs2223636	T	HLA-DQA1	-0.24	0.034	1.954e-12	T	A
rs9268343	T	HLA-DQA1	0.369	0.032	7.021e-29	A	G
rs9268345	T	HLA-DQA1	0.369	0.032	7.557e-29	G	A
rs9268347	T	HLA-DQA1	-0.08	0.042	0.0591	G	A
rs9268350	T	HLA-DQA1	-0.08	0.042	0.05925	T	C
rs34673422	T	HLA-DQA1	0.017	0.122	0.8911	A	C
rs9268351	T	HLA-DQA1	-0.188	0.075	0.01242	G	A
rs3129921	T	HLA-DQA1	0.183	0.033	4.553e-08	A	G
rs3129922	T	HLA-DQA1	0.183	0.033	4.553e-08	C	T
rs3129923	T	HLA-DQA1	0.184	0.033	4.388e-08	A	G
rs9268361	T	HLA-DQA1	-0.08	0.042	0.05925	G	A
rs3129924	T	HLA-DQA1	-0.315	0.044	1.059e-12	C	T
rs9268362	T	HLA-DQA1	0.595	0.035	1.495e-56	A	G
rs3129925	T	HLA-DQA1	-0.315	0.044	1.059e-12	G	A
rs9268364	T	HLA-DQA1	-0.08	0.042	0.05925	C	T
rs3129926	T	HLA-DQA1	-0.315	0.044	1.059e-12	T	C
rs12529400	T	HLA-DQA1	-0.081	0.061	0.187	G	C
rs3129927	T	HLA-DQA1	-0.486	0.052	3.067e-20	A	C
rs9268368	T	HLA-DQA1	0.369	0.032	7.557e-29	T	C
rs7769740	T	HLA-DQA1	-0.081	0.061	0.187	C	T
rs7770048	T	HLA-DQA1	-0.068	0.052	0.1901	C	T
rs28366185	T	HLA-DQA1	0.048	0.064	0.4523	G	A
rs2143462	T	HLA-DQA1	-0.306	0.043	3.287e-12	G	A
rs2143461	T	HLA-DQA1	-0.315	0.044	1.059e-12	G	A
rs2073048	T	HLA-DQA1	-0.068	0.052	0.1901	G	A
rs3129931	T	HLA-DQA1	0.176	0.039	5.367e-06	C	T
rs2073046	T	HLA-DQA1	0.369	0.032	7.557e-29	C	T
rs3129932	T	HLA-DQA1	0.177	0.039	5.177e-06	G	C
rs3129933	T	HLA-DQA1	-0.325	0.044	2.819e-13	G	A
rs3129934	T	HLA-DQA1	0.26	0.044	6.143e-09	T	C
rs3129935	T	HLA-DQA1	-0.315	0.044	1.059e-12	A	G
rs3129936	T	HLA-DQA1	0.177	0.039	5.177e-06	A	G
rs3129937	T	HLA-DQA1	-0.315	0.044	1.059e-12	C	A
rs3129938	T	HLA-DQA1	0.26	0.044	6.143e-09	T	A
rs6903816	T	HLA-DQA1	-0.08	0.042	0.05923	A	G
rs9268384	T	HLA-DQA1	0.369	0.032	7.557e-29	A	G
rs3129939	T	HLA-DQA1	-0.315	0.044	1.059e-12	A	G
rs2273017	T	HLA-DQA1	0.194	0.033	8.319e-09	G	A
rs3129941	T	HLA-DQA1	0.178	0.039	4.913e-06	A	G
rs3129942	T	HLA-DQA1	-0.285	0.038	1.432e-13	G	T
rs28986326	T	HLA-DQA1	-0.32	0.068	2.861e-06	C	T
rs3117111	T	HLA-DQA1	0.177	0.039	5.177e-06	C	T
rs3129943	T	HLA-DQA1	-0.275	0.038	6.406e-13	A	G
rs2050191	T	HLA-DQA1	0.176	0.039	5.88e-06	A	T
rs2073044	T	HLA-DQA1	0.495	0.033	1.478e-45	C	T
rs2050190	T	HLA-DQA1	-0.262	0.036	3.126e-13	A	G
rs2073045	T	HLA-DQA1	0.262	0.033	6.799e-15	G	A
rs6913309	T	HLA-DQA1	-0.047	0.037	0.2031	T	A
rs2050188	T	HLA-DQA1	0.278	0.034	8.751e-16	C	T
rs3117109	T	HLA-DQA1	-0.484	0.052	7.283e-20	C	T
rs9268401	T	HLA-DQA1	0.581	0.031	1.926e-67	A	G
rs9268402	T	HLA-DQA1	0.404	0.03	4.597e-38	G	A
rs9391858	T	HLA-DQA1	-0.122	0.044	0.005741	A	G
rs9268403	T	HLA-DQA1	0.578	0.031	1.247e-66	T	C
rs9268404	T	HLA-DQA1	0.581	0.031	9.038e-67	C	T
rs12190740	T	HLA-DQA1	-0.005	0.112	0.9614	C	T
rs9268406	T	HLA-DQA1	0.583	0.031	1.833e-67	C	T
rs3129945	T	HLA-DQA1	-0.267	0.039	1.888e-11	G	A
rs3117105	T	HLA-DQA1	0.292	0.036	1.328e-15	T	C
rs9268425	T	HLA-DQA1	0.582	0.031	1.703e-67	C	T
rs9268428	T	HLA-DQA1	0.581	0.031	1.769e-67	G	T
rs9268429	T	HLA-DQA1	0.58	0.031	1.298e-67	A	G
rs12528797	T	HLA-DQA1	-0.178	0.052	0.0005969	A	G
rs7758215	T	HLA-DQA1	-0.145	0.046	0.001679	G	T
rs7757831	T	HLA-DQA1	-0.04	0.105	0.7013	A	G
rs7758128	T	HLA-DQA1	-0.005	0.115	0.963	C	A
rs9268430	T	HLA-DQA1	-0.13	0.065	0.04634	A	C
rs2894252	T	HLA-DQA1	0.581	0.031	1.769e-67	G	T
rs9268431	T	HLA-DQA1	0.581	0.031	1.769e-67	T	G
rs2894253	T	HLA-DQA1	-0.178	0.052	0.0005969	T	G
rs2395153	T	HLA-DQA1	0.432	0.031	2.772e-41	C	G
rs9268432	T	HLA-DQA1	0.581	0.031	1.769e-67	A	G
rs2894254	T	HLA-DQA1	-0.484	0.052	6.651e-20	T	G
rs9268433	T	HLA-DQA1	0.692	0.033	6.258e-81	T	G
rs72843270	T	HLA-DQA1	-0.178	0.052	0.0005969	C	T
rs62402699	T	HLA-DQA1	-0.04	0.105	0.7013	A	G
rs9268435	T	HLA-DQA1	0.433	0.031	1.225e-41	G	A
rs9268439	T	HLA-DQA1	0.58	0.031	1.298e-67	G	A
rs1980495	T	HLA-DQA1	0.58	0.031	1.298e-67	A	C
rs28895023	T	HLA-DQA1	-0.029	0.069	0.6757	G	A
rs8180664	T	HLA-DQA1	0.581	0.031	1.769e-67	C	T
rs56673349	T	HLA-DQA1	-0.04	0.105	0.7013	A	G
rs9268446	T	HLA-DQA1	0.581	0.031	1.769e-67	A	G
rs3117104	T	HLA-DQA1	0.293	0.036	9.131e-16	T	A
rs3117103	T	HLA-DQA1	-0.405	0.049	7.89e-16	A	T
rs9268454	T	HLA-DQA1	0.58	0.031	1.298e-67	A	G
rs28366186	T	HLA-DQA1	0.029	0.065	0.6603	T	G
rs9268455	T	HLA-DQA1	0.692	0.033	6.258e-81	C	T
rs9268456	T	HLA-DQA1	0.58	0.031	1.298e-67	C	A
rs9268457	T	HLA-DQA1	0.58	0.031	1.298e-67	A	G
rs9268459	T	HLA-DQA1	0.58	0.031	1.298e-67	G	A
rs4373382	T	HLA-DQA1	0.415	0.03	1.745e-39	A	C
rs62402701	T	HLA-DQA1	-0.005	0.115	0.963	A	T
rs9268460	T	HLA-DQA1	0.414	0.03	2.693e-39	T	C
rs6930777	T	HLA-DQA1	-0.178	0.052	0.0005893	C	T
rs9268461	T	HLA-DQA1	0.581	0.031	1.769e-67	C	A
rs4424066	T	HLA-DQA1	0.415	0.03	1.984e-39	A	G
rs1555115	T	HLA-DQA1	-0.149	0.047	0.00166	C	G
rs1555114	T	HLA-DQA1	-0.146	0.046	0.001637	A	G
rs3129948	T	HLA-DQA1	0.293	0.036	9.417e-16	C	A
rs28362674	T	HLA-DQA1	-0.146	0.046	0.001637	G	A
rs17202218	T	HLA-DQA1	-0.152	0.047	0.001157	C	T
rs17202225	T	HLA-DQA1	-0.149	0.047	0.00166	A	G
rs17208573	T	HLA-DQA1	-0.146	0.046	0.001637	A	G
rs17208587	T	HLA-DQA1	-0.027	0.071	0.7054	T	C
rs9268472	T	HLA-DQA1	0.415	0.03	1.984e-39	G	A
rs9268473	T	HLA-DQA1	0.415	0.03	1.984e-39	A	G
rs17208601	T	HLA-DQA1	-0.143	0.047	0.002571	G	A
rs62402732	T	HLA-DQA1	-0.149	0.047	0.00166	A	G
rs67512154	T	HLA-DQA1	-0.144	0.047	0.00234	G	C
rs72843281	T	HLA-DQA1	-0.149	0.047	0.00166	T	C
rs67927165	T	HLA-DQA1	-0.144	0.047	0.00234	G	A
rs62402739	T	HLA-DQA1	-0.149	0.047	0.00166	G	A
rs17423649	T	HLA-DQA1	-0.149	0.047	0.00166	C	T
rs9268474	T	HLA-DQA1	0.581	0.031	3.225e-67	T	C
rs28366190	T	HLA-DQA1	0.029	0.065	0.6603	C	T
rs17208615	T	HLA-DQA1	-0.149	0.047	0.00166	A	G
rs72843289	T	HLA-DQA1	-0.152	0.046	0.001016	T	G
rs17202259	T	HLA-DQA1	-0.148	0.047	0.001725	T	G
rs12529049	T	HLA-DQA1	-0.144	0.047	0.00234	C	T
rs12529106	T	HLA-DQA1	-0.146	0.046	0.0017	G	A
rs17208650	T	HLA-DQA1	-0.144	0.047	0.00234	C	T
rs12525722	T	HLA-DQA1	-0.151	0.047	0.001204	A	G
rs3129950	T	HLA-DQA1	-0.484	0.052	5.478e-20	G	C
rs9268475	T	HLA-DQA1	0.581	0.031	3.225e-67	C	T
rs3117099	T	HLA-DQA1	-0.265	0.039	1.892e-11	G	A
rs3129951	T	HLA-DQA1	0.292	0.036	1.323e-15	T	C
rs17423698	T	HLA-DQA1	-0.144	0.047	0.00234	T	C
rs114386417	T	HLA-DQA1	-0.148	0.047	0.001725	T	G
rs115303880	T	HLA-DQA1	-0.146	0.046	0.001637	G	T
rs3117098	T	HLA-DQA1	0.291	0.036	1.626e-15	G	A
rs17495592	T	HLA-DQA1	-0.146	0.046	0.001637	A	G
rs3117097	T	HLA-DQA1	-0.358	0.045	4.667e-15	A	G
rs67019312	T	HLA-DQA1	-0.144	0.047	0.00234	T	C
rs1143259	T	HLA-DQA1	-0.147	0.046	0.001579	G	A
rs62402754	T	HLA-DQA1	-0.144	0.047	0.00219	G	A
rs16870123	T	HLA-DQA1	-0.143	0.047	0.002106	G	A
rs115690055	T	HLA-DQA1	-0.146	0.046	0.001548	C	T
rs17577980	T	HLA-DQA1	-0.275	0.063	1.381e-05	G	A
rs17423753	T	HLA-DQA1	-0.146	0.046	0.0017	C	A
rs111682962	T	HLA-DQA1	-0.146	0.046	0.0017	C	T
rs113485731	T	HLA-DQA1	-0.148	0.047	0.001725	T	A
rs67722415	T	HLA-DQA1	-0.146	0.046	0.0017	A	G
rs66987263	T	HLA-DQA1	-0.144	0.047	0.00234	A	G
rs72847912	T	HLA-DQA1	-0.143	0.047	0.002429	A	G
rs72847914	T	HLA-DQA1	-0.144	0.047	0.00234	C	T
rs62402755	T	HLA-DQA1	-0.148	0.047	0.001725	C	T
rs17208671	T	HLA-DQA1	-0.096	0.041	0.0187	G	T
rs17202316	T	HLA-DQA1	-0.149	0.047	0.00166	G	A
rs3817976	T	HLA-DQA1	-0.149	0.047	0.00166	C	T
rs17208699	T	HLA-DQA1	-0.149	0.047	0.00166	T	G
rs3817973	T	HLA-DQA1	0.414	0.03	3.61e-39	C	T
rs17202358	T	HLA-DQA1	-0.144	0.047	0.002334	C	T
rs17202365	T	HLA-DQA1	-0.139	0.047	0.003129	G	A
rs17202372	T	HLA-DQA1	-0.138	0.047	0.003245	A	G
rs3817969	T	HLA-DQA1	-0.142	0.046	0.0022	C	T
rs17208727	T	HLA-DQA1	-0.144	0.047	0.002334	C	T
rs17208734	T	HLA-DQA1	-0.144	0.047	0.002334	T	C
rs17208741	T	HLA-DQA1	-0.144	0.047	0.002333	T	C
rs17202393	T	HLA-DQA1	-0.148	0.047	0.001725	G	A
rs17202400	T	HLA-DQA1	-0.148	0.047	0.001725	T	C
rs17208748	T	HLA-DQA1	-0.149	0.047	0.00166	A	G
rs17208755	T	HLA-DQA1	-0.148	0.047	0.001725	T	A
rs17202414	T	HLA-DQA1	-0.148	0.047	0.001725	G	A
rs17202428	T	HLA-DQA1	-0.149	0.047	0.00166	G	A
rs34507608	T	HLA-DQA1	-0.149	0.047	0.001639	C	T
rs35624343	T	HLA-DQA1	-0.151	0.047	0.001204	G	A
rs3129953	T	HLA-DQA1	-0.356	0.045	5.282e-15	C	T
rs114484311	T	HLA-DQA1	-0.149	0.047	0.001639	T	G
rs34525489	T	HLA-DQA1	-0.149	0.047	0.00166	A	G
rs35837993	T	HLA-DQA1	-0.151	0.047	0.001204	A	G
rs115880030	T	HLA-DQA1	-0.151	0.047	0.001204	C	T
rs114516436	T	HLA-DQA1	-0.146	0.046	0.0017	A	G
rs68190545	T	HLA-DQA1	-0.151	0.047	0.001204	A	G
rs72847932	T	HLA-DQA1	-0.151	0.047	0.001204	C	T
rs67124304	T	HLA-DQA1	-0.151	0.047	0.001204	G	A
rs72847934	T	HLA-DQA1	-0.146	0.046	0.0017	T	C
rs67588283	T	HLA-DQA1	-0.151	0.047	0.001204	A	G
rs72847937	T	HLA-DQA1	-0.151	0.047	0.001204	A	G
rs67808421	T	HLA-DQA1	-0.148	0.047	0.001725	A	T
rs72847940	T	HLA-DQA1	-0.152	0.047	0.001157	G	A
rs41407045	T	HLA-DQA1	-0.151	0.047	0.001204	G	A
rs2076534	T	HLA-DQA1	0.253	0.041	9.686e-10	T	G
rs41443753	T	HLA-DQA1	-0.151	0.047	0.001204	C	A
rs41499544	T	HLA-DQA1	-0.146	0.046	0.0017	A	G
rs41535850	T	HLA-DQA1	-0.151	0.047	0.001204	G	A
rs41449245	T	HLA-DQA1	-0.151	0.047	0.001204	T	G
rs41342846	T	HLA-DQA1	-0.151	0.047	0.001204	T	C
rs41521946	T	HLA-DQA1	-0.151	0.047	0.001204	G	T
rs28362677	T	HLA-DQA1	-0.151	0.047	0.001204	C	T
rs28362678	T	HLA-DQA1	-0.15	0.047	0.00146	G	A
rs17202435	T	HLA-DQA1	-0.151	0.047	0.001204	G	A
rs12528939	T	HLA-DQA1	-0.148	0.047	0.001725	C	T
rs62402756	T	HLA-DQA1	0.019	0.12	0.8739	T	C
rs1980493	T	HLA-DQA1	-0.358	0.045	4.689e-15	T	C
rs2076533	T	HLA-DQA1	0.416	0.03	1.596e-39	C	T
rs17202449	T	HLA-DQA1	0.029	0.065	0.6603	A	G
rs17202456	T	HLA-DQA1	-0.149	0.047	0.00166	G	A
rs2076530	T	HLA-DQA1	0.416	0.03	2.004e-39	T	C
rs9268480	T	HLA-DQA1	0.581	0.031	1.769e-67	C	T
rs2076529	T	HLA-DQA1	0.415	0.03	1.984e-39	T	C
rs28366191	T	HLA-DQA1	0.029	0.065	0.6603	A	G
rs9268481	T	HLA-DQA1	0.581	0.031	1.769e-67	A	G
rs67603244	T	HLA-DQA1	-0.121	0.044	0.006498	A	G
rs72847948	T	HLA-DQA1	-0.18	0.052	0.0005659	C	T
rs3129954	T	HLA-DQA1	0.293	0.036	9.792e-16	A	G
rs62402759	T	HLA-DQA1	-0.12	0.044	0.006151	T	C
rs3129955	T	HLA-DQA1	0.293	0.036	9.792e-16	T	C
rs62404560	T	HLA-DQA1	-0.12	0.044	0.006113	A	G
rs113669229	T	HLA-DQA1	-0.116	0.044	0.008523	G	A
rs4713523	T	HLA-DQA1	-0.12	0.044	0.006113	G	A
rs4713524	T	HLA-DQA1	-0.12	0.044	0.006113	G	C
rs4248166	T	HLA-DQA1	-0.114	0.044	0.01017	T	C
rs4959097	T	HLA-DQA1	-0.12	0.044	0.006113	T	C
rs3117116	T	HLA-DQA1	0.258	0.047	3.638e-08	G	A
rs2294884	T	HLA-DQA1	-0.121	0.044	0.006296	T	G
rs2294883	T	HLA-DQA1	-0.12	0.044	0.006113	T	A
rs2294882	T	HLA-DQA1	-0.12	0.044	0.005925	T	C
rs2294881	T	HLA-DQA1	-0.12	0.044	0.006019	T	C
rs2294880	T	HLA-DQA1	0.578	0.031	3.479e-67	A	G
rs9268482	T	HLA-DQA1	0.581	0.031	1.769e-67	A	T
rs2294878	T	HLA-DQA1	0.423	0.03	6.09e-41	G	T
rs3817966	T	HLA-DQA1	0.57	0.031	1.404e-65	T	C
rs3817965	T	HLA-DQA1	-0.119	0.044	0.006471	A	G
rs3817964	T	HLA-DQA1	0.388	0.074	1.863e-07	T	A
rs3817963	T	HLA-DQA1	0.573	0.031	7.868e-66	T	C
rs3817962	T	HLA-DQA1	0.58	0.031	1.298e-67	C	A
rs3763304	T	HLA-DQA1	-0.12	0.044	0.006884	C	T
rs3763305	T	HLA-DQA1	0.388	0.074	1.859e-07	G	A
rs3763306	T	HLA-DQA1	-0.12	0.044	0.006884	A	G
rs4935352	T	HLA-DQA1	-0.12	0.044	0.006884	A	G
rs73400833	T	HLA-DQA1	-0.005	0.115	0.963	C	T
rs2076525	T	HLA-DQA1	0.581	0.031	1.769e-67	T	C
rs62404561	T	HLA-DQA1	-0.025	0.066	0.7054	A	G
rs28362680	T	HLA-DQA1	-0.025	0.066	0.7054	G	A
rs2076523	T	HLA-DQA1	0.517	0.03	2.273e-58	T	C
rs28362681	T	HLA-DQA1	-0.02	0.07	0.77	C	T
rs2076522	T	HLA-DQA1	0.581	0.031	1.769e-67	G	C
rs60234039	T	HLA-DQA1	-0.024	0.066	0.715	C	G
rs59400022	T	HLA-DQA1	-0.019	0.069	0.7821	T	A
rs73400843	T	HLA-DQA1	-0.005	0.115	0.963	G	A
rs113358109	T	HLA-DQA1	-0.016	0.07	0.8149	C	A
rs73400855	T	HLA-DQA1	-0.017	0.07	0.8117	G	C
rs114394166	T	HLA-DQA1	-0.017	0.07	0.8117	C	T
rs3793127	T	HLA-DQA1	0.692	0.033	6.258e-81	C	T
rs73400859	T	HLA-DQA1	-0.017	0.07	0.8117	G	A
rs73400863	T	HLA-DQA1	-0.017	0.07	0.8117	T	C
rs62404569	T	HLA-DQA1	-0.017	0.07	0.8117	C	T
rs62404571	T	HLA-DQA1	-0.017	0.07	0.8117	C	T
rs62404574	T	HLA-DQA1	-0.017	0.07	0.8117	A	G
rs73400875	T	HLA-DQA1	-0.017	0.07	0.8117	T	C
rs28362682	T	HLA-DQA1	-0.017	0.07	0.8117	A	T
rs28362683	T	HLA-DQA1	-0.017	0.07	0.8117	G	A
rs10947260	T	HLA-DQA1	-0.011	0.068	0.8673	T	C
rs10947261	T	HLA-DQA1	-0.034	0.067	0.6126	G	T
rs10947262	T	HLA-DQA1	-0.025	0.066	0.7054	C	T
rs10947264	T	HLA-DQA1	-0.021	0.066	0.7471	A	G
rs3806156	T	HLA-DQA1	0.517	0.03	2.273e-58	G	T
rs3806157	T	HLA-DQA1	0.523	0.03	1.778e-59	T	G
rs62404576	T	HLA-DQA1	-0.017	0.07	0.8117	G	T
rs9268491	T	HLA-DQA1	0.581	0.031	1.826e-67	C	G
rs73400892	T	HLA-DQA1	-0.021	0.066	0.7471	G	A
rs73400894	T	HLA-DQA1	-0.088	0.096	0.3555	C	A
rs2395158	T	HLA-DQA1	-0.363	0.045	2.743e-15	A	G
rs3763307	T	HLA-DQA1	0.581	0.031	1.769e-67	A	T
rs3763308	T	HLA-DQA1	-0.088	0.096	0.3555	G	A
rs9268493	T	HLA-DQA1	0.553	0.031	2.484e-62	G	A
rs9268494	T	HLA-DQA1	0.544	0.031	1.099e-60	A	C
rs9268496	T	HLA-DQA1	0.544	0.031	1.084e-60	G	A
rs9268497	T	HLA-DQA1	0.544	0.031	1.099e-60	G	A
rs9268498	T	HLA-DQA1	-0.128	0.065	0.04829	T	C
rs9268499	T	HLA-DQA1	0.567	0.031	1.236e-65	G	A
rs3129959	T	HLA-DQA1	-0.364	0.045	1.956e-15	A	T
rs3763309	T	HLA-DQA1	0.692	0.033	6.258e-81	C	A
rs3763311	T	HLA-DQA1	0.575	0.031	3.442e-67	C	T
rs3763312	T	HLA-DQA1	0.692	0.033	6.225e-81	G	A
rs17208853	T	HLA-DQA1	-0.169	0.055	0.001971	T	C
rs3763313	T	HLA-DQA1	-0.088	0.042	0.03495	A	C
rs9268500	T	HLA-DQA1	0.363	0.077	3.133e-06	C	T
rs3763314	T	HLA-DQA1	0.424	0.031	6.619e-40	C	T
rs3763316	T	HLA-DQA1	0.581	0.031	1.961e-67	C	T
rs3763317	T	HLA-DQA1	0.413	0.031	4.26e-38	C	T
rs9268501	T	HLA-DQA1	0.424	0.031	5.263e-40	T	G
rs9268502	T	HLA-DQA1	0.424	0.031	5.263e-40	C	T
rs9268503	T	HLA-DQA1	0.424	0.031	5.263e-40	C	T
rs9380293	T	HLA-DQA1	-0.17	0.112	0.1309	C	T
rs9268506	T	HLA-DQA1	0.424	0.031	4.238e-40	C	T
rs9268507	T	HLA-DQA1	0.423	0.031	6.898e-40	A	G
rs9268508	T	HLA-DQA1	0.424	0.031	5.263e-40	T	A
rs28732205	T	HLA-DQA1	-0.092	0.041	0.02576	C	T
rs7773668	T	HLA-DQA1	-0.484	0.052	4.239e-20	C	G
rs9268513	T	HLA-DQA1	0.422	0.031	8.083e-40	T	C
rs5007266	T	HLA-DQA1	0.422	0.031	8.083e-40	T	C
rs5007265	T	HLA-DQA1	0.422	0.031	9.523e-40	T	G
rs5007264	T	HLA-DQA1	0.422	0.031	8.083e-40	C	T
rs3129961	T	HLA-DQA1	0.291	0.036	1.285e-15	C	T
rs5007263	T	HLA-DQA1	0.424	0.031	5.263e-40	A	G
rs5007262	T	HLA-DQA1	0.424	0.031	5.263e-40	A	G
rs5007261	T	HLA-DQA1	0.424	0.031	3.933e-40	G	A
rs5007260	T	HLA-DQA1	0.424	0.031	5.263e-40	G	A
rs5007259	T	HLA-DQA1	0.423	0.031	6.204e-40	T	C
rs5007258	T	HLA-DQA1	0.424	0.031	3.933e-40	A	G
rs9268515	T	HLA-DQA1	0.745	0.036	5.862e-81	G	C
rs6906730	T	HLA-DQA1	0.424	0.031	3.933e-40	T	C
rs9268516	T	HLA-DQA1	0.579	0.031	8.406e-68	C	T
rs17208888	T	HLA-DQA1	-0.27	0.063	1.701e-05	G	A
rs17208902	T	HLA-DQA1	-0.096	0.041	0.02059	C	T
rs6911383	T	HLA-DQA1	0.424	0.031	5.263e-40	T	C
rs9405098	T	HLA-DQA1	-0.17	0.112	0.1309	G	A
rs9268517	T	HLA-DQA1	-0.255	0.086	0.00299	C	T
rs6932810	T	HLA-DQA1	0.424	0.031	3.933e-40	G	A
rs3129963	T	HLA-DQA1	-0.331	0.043	4.155e-14	A	G
rs6932542	T	HLA-DQA1	0.423	0.031	6.204e-40	A	G
rs12215079	T	HLA-DQA1	-0.005	0.112	0.9614	C	A
rs968155	T	HLA-DQA1	0.433	0.031	1.353e-41	C	T
rs3129964	T	HLA-DQA1	0.291	0.036	1.175e-15	C	G
rs4502931	T	HLA-DQA1	0.424	0.031	5.259e-40	T	A
rs9268518	T	HLA-DQA1	0.424	0.031	5.259e-40	A	G
rs3129965	T	HLA-DQA1	-0.331	0.043	4.155e-14	G	C
rs9268520	T	HLA-DQA1	0.424	0.031	5.259e-40	C	A
rs9469108	T	HLA-DQA1	-0.102	0.042	0.01444	C	T
rs9380294	T	HLA-DQA1	-0.239	0.121	0.0487	A	C
rs6918317	T	HLA-DQA1	0.44	0.031	6.898e-43	T	C
rs3129966	T	HLA-DQA1	-0.489	0.052	1.851e-20	G	C
rs7759742	T	HLA-DQA1	0.456	0.03	1.489e-46	T	A
rs3129969	T	HLA-DQA1	-0.378	0.045	9.967e-17	C	G
rs4959027	T	HLA-DQA1	0.178	0.039	6.153e-06	A	G
rs9268528	T	HLA-DQA1	0.406	0.032	1.145e-33	A	G
rs4959028	T	HLA-DQA1	0.094	0.067	0.1621	A	G
rs6930571	T	HLA-DQA1	-0.364	0.045	1.351e-15	G	T
rs9268530	T	HLA-DQA1	-0.368	0.045	4.217e-16	T	C
rs9268531	T	HLA-DQA1	-0.368	0.045	4.217e-16	T	G
rs9268532	T	HLA-DQA1	-0.368	0.045	4.217e-16	T	C
rs4959098	T	HLA-DQA1	0.209	0.033	6.03e-10	A	C
rs9268534	T	HLA-DQA1	-0.368	0.045	4.217e-16	T	G
rs6908065	T	HLA-DQA1	-0.368	0.045	4.217e-16	A	C
rs6908056	T	HLA-DQA1	-0.368	0.045	4.217e-16	G	A
rs6930933	T	HLA-DQA1	-0.368	0.045	4.217e-16	G	T
rs3135382	T	HLA-DQA1	-0.368	0.045	4.217e-16	T	G
rs2001100	T	HLA-DQA1	-0.368	0.045	4.217e-16	T	A
rs2001099	T	HLA-DQA1	-0.363	0.044	7.593e-16	G	C
rs2001098	T	HLA-DQA1	-0.368	0.045	4.217e-16	G	A
rs2001097	T	HLA-DQA1	-0.368	0.045	4.217e-16	G	T
rs2395159	T	HLA-DQA1	-0.368	0.045	4.217e-16	C	T
rs2227138	T	HLA-DQA1	-0.425	0.047	6.326e-19	C	T
rs9268541	T	HLA-DQA1	-0.309	0.068	5.373e-06	T	C
rs3135380	T	HLA-DQA1	-0.368	0.045	4.217e-16	A	C
rs9268542	T	HLA-DQA1	0.399	0.032	6.675e-33	A	G
rs9268543	T	HLA-DQA1	0.812	0.035	1.936e-95	A	T
rs72847996	T	HLA-DQA1	-0.158	0.054	0.003368	G	A
rs3135379	T	HLA-DQA1	-0.368	0.045	4.217e-16	T	C
rs3135378	T	HLA-DQA1	-0.368	0.045	4.217e-16	G	A
rs28732208	T	HLA-DQA1	-0.121	0.044	0.006499	C	T
rs3135377	T	HLA-DQA1	0.178	0.039	6.018e-06	A	G
rs10807101	T	HLA-DQA1	-0.01	0.112	0.9288	A	C
rs9268544	T	HLA-DQA1	0.399	0.032	6.675e-33	G	A
rs3135376	T	HLA-DQA1	-0.368	0.045	4.217e-16	A	G
rs3135375	T	HLA-DQA1	-0.368	0.045	4.217e-16	G	A
rs55890913	T	HLA-DQA1	-0.165	0.054	0.00214	T	C
rs3135374	T	HLA-DQA1	-0.368	0.045	4.217e-16	C	A
rs3135373	T	HLA-DQA1	-0.368	0.045	4.217e-16	A	G
rs9268545	T	HLA-DQA1	0.399	0.032	6.675e-33	T	C
rs3135372	T	HLA-DQA1	-0.368	0.045	4.217e-16	C	A
rs2187820	T	HLA-DQA1	-0.368	0.045	4.217e-16	C	T
rs2157336	T	HLA-DQA1	-0.368	0.045	4.217e-16	C	T
rs2187819	T	HLA-DQA1	-0.368	0.045	4.217e-16	A	G
rs3135371	T	HLA-DQA1	-0.426	0.047	6.255e-19	A	G
rs3135370	T	HLA-DQA1	-0.368	0.045	4.217e-16	T	C
rs9268556	T	HLA-DQA1	0.399	0.032	6.735e-33	T	C
rs3135369	T	HLA-DQA1	-0.237	0.038	8.972e-10	G	A
rs3135368	T	HLA-DQA1	-0.368	0.045	4.217e-16	T	A
rs2395160	T	HLA-DQA1	-0.489	0.052	1.851e-20	G	A
rs2395161	T	HLA-DQA1	-0.368	0.045	4.217e-16	A	C
rs2395162	T	HLA-DQA1	-0.368	0.045	4.217e-16	G	T
rs2395163	T	HLA-DQA1	0.715	0.032	6.954e-89	T	C
rs2395164	T	HLA-DQA1	-0.368	0.045	4.217e-16	C	T
rs2395165	T	HLA-DQA1	0.178	0.039	6.042e-06	C	T
rs2395166	T	HLA-DQA1	0.204	0.033	1.179e-09	C	T
rs2395167	T	HLA-DQA1	-0.368	0.045	4.217e-16	C	T
rs9461744	T	HLA-DQA1	0.074	0.13	0.5715	A	G
rs2213580	T	HLA-DQA1	-0.368	0.045	4.217e-16	T	C
rs3135366	T	HLA-DQA1	-0.369	0.045	3.529e-16	T	C
rs3135365	T	HLA-DQA1	0.15	0.04	0.0001657	C	A
rs9268557	T	HLA-DQA1	0.306	0.032	3.806e-21	T	C
rs12524667	T	HLA-DQA1	-0.165	0.054	0.0025	C	T
rs6912382	T	HLA-DQA1	-0.043	0.067	0.5239	C	T
rs3135364	T	HLA-DQA1	-0.304	0.041	3.111e-13	A	G
rs3135363	T	HLA-DQA1	-0.376	0.036	3.407e-24	A	G
rs34330585	T	HLA-DQA1	-0.186	0.051	0.0003195	G	C
rs3135358	T	HLA-DQA1	-0.366	0.044	5.21e-16	C	T
rs6923872	T	HLA-DQA1	-0.139	0.043	0.001274	G	A
rs541986750	T	HLA-DQA1	-0.361	0.043	2.812e-16	T	C
rs3135356	T	HLA-DQA1	-0.365	0.044	5.025e-16	G	A
rs28895026	T	HLA-DQA1	-0.173	0.041	2.334e-05	T	C
rs34989128	T	HLA-DQA1	-0.186	0.051	0.0003198	G	A
rs35875335	T	HLA-DQA1	-0.186	0.051	0.0003198	T	C
rs3135353	T	HLA-DQA1	-0.425	0.047	4.953e-19	C	T
rs3135352	T	HLA-DQA1	0.264	0.048	5.508e-08	C	A
rs3135351	T	HLA-DQA1	-0.365	0.044	4.96e-16	C	A
rs3135350	T	HLA-DQA1	0.272	0.048	2.47e-08	C	T
rs9296027	T	HLA-DQA1	0.067	0.049	0.1662	C	G
rs9469109	T	HLA-DQA1	0.068	0.049	0.1653	A	T
rs3129971	T	HLA-DQA1	0.264	0.048	5.574e-08	G	C
rs28366195	T	HLA-DQA1	0.07	0.073	0.3358	T	G
rs3129842	T	HLA-DQA1	-0.359	0.043	3.042e-16	T	C
rs9501622	T	HLA-DQA1	0.069	0.049	0.1577	T	A
rs2395170	T	HLA-DQA1	-0.359	0.043	1.895e-16	A	C
rs2395171	T	HLA-DQA1	-0.358	0.043	3.01e-16	C	T
rs3135345	T	HLA-DQA1	-0.365	0.044	5.025e-16	C	T
rs732162	T	HLA-DQA1	-0.227	0.035	1.087e-10	G	A
rs3135344	T	HLA-DQA1	0.234	0.035	3.184e-11	C	T
rs73404904	T	HLA-DQA1	-0.392	0.117	0.0008267	G	C
rs2187818	T	HLA-DQA1	0.439	0.032	1.52e-39	G	T
rs9268576	T	HLA-DQA1	-0.232	0.077	0.002672	T	C
rs2105902	T	HLA-DQA1	-0.425	0.047	4.953e-19	A	T
rs3129843	T	HLA-DQA1	-0.493	0.052	9.408e-21	A	G
rs3129844	T	HLA-DQA1	-0.334	0.035	1.969e-20	A	G
rs9268579	T	HLA-DQA1	0.439	0.032	1.52e-39	G	A
rs3129846	T	HLA-DQA1	-0.338	0.035	4.467e-21	A	G
rs3129847	T	HLA-DQA1	-0.334	0.035	1.969e-20	A	G
rs3135342	T	HLA-DQA1	-0.337	0.035	1.292e-20	G	T
rs3129848	T	HLA-DQA1	-0.334	0.035	1.969e-20	G	A
rs9268583	T	HLA-DQA1	0.439	0.032	1.52e-39	T	G
rs3129849	T	HLA-DQA1	0.214	0.042	4.176e-07	A	G
rs9268585	T	HLA-DQA1	0.439	0.032	1.52e-39	T	G
rs4959100	T	HLA-DQA1	0.087	0.05	0.0813	C	T
rs17202717	T	HLA-DQA1	-0.185	0.051	0.0003191	G	T
rs9268589	T	HLA-DQA1	0.43	0.032	4.581e-38	G	A
rs9469110	T	HLA-DQA1	0.087	0.05	0.0813	G	T
rs3129853	T	HLA-DQA1	-0.334	0.035	1.969e-20	G	A
rs7756262	T	HLA-DQA1	0.43	0.032	4.581e-38	T	A
rs3135341	T	HLA-DQA1	0.214	0.042	4.176e-07	C	A
rs3129854	T	HLA-DQA1	0.136	0.035	9.31e-05	G	C
rs3129855	T	HLA-DQA1	-0.493	0.052	9.408e-21	A	G
rs4348358	T	HLA-DQA1	0.43	0.032	4.581e-38	G	A
rs4988820	T	HLA-DQA1	-0.334	0.035	1.969e-20	C	T
rs4504509	T	HLA-DQA1	0.214	0.042	4.176e-07	T	C
rs4321864	T	HLA-DQA1	0.511	0.032	8.13e-51	C	A
rs28766596	T	HLA-DQA1	-0.392	0.117	0.0008267	G	A
rs3135339	T	HLA-DQA1	-0.334	0.035	1.969e-20	C	G
rs9501624	T	HLA-DQA1	-0.13	0.062	0.03727	A	G
rs3129856	T	HLA-DQA1	-0.493	0.052	9.408e-21	T	C
rs9268605	T	HLA-DQA1	0.43	0.032	4.581e-38	G	A
rs2395172	T	HLA-DQA1	-0.334	0.035	1.969e-20	T	C
rs9268606	T	HLA-DQA1	0.43	0.032	4.581e-38	G	A
rs984778	T	HLA-DQA1	0.136	0.035	9.31e-05	C	T
rs7762370	T	HLA-DQA1	-0.026	0.073	0.718	T	C
rs9501626	T	HLA-DQA1	0.087	0.05	0.0813	C	A
rs3129858	T	HLA-DQA1	-0.334	0.035	1.969e-20	G	A
rs3129859	T	HLA-DQA1	-0.32	0.034	7.473e-20	G	C
rs17496307	T	HLA-DQA1	-0.185	0.051	0.0003191	A	T
rs3129860	T	HLA-DQA1	0.266	0.048	3.291e-08	A	G
rs3135338	T	HLA-DQA1	0.136	0.035	9.31e-05	C	T
rs9268609	T	HLA-DQA1	0.43	0.032	4.581e-38	G	A
rs9268610	T	HLA-DQA1	0.43	0.032	4.581e-38	T	C
rs7356880	T	HLA-DQA1	-0.026	0.073	0.718	C	T
rs3129861	T	HLA-DQA1	-0.425	0.047	4.953e-19	T	A
rs3135337	T	HLA-DQA1	-0.334	0.035	1.969e-20	C	T
rs60365717	T	HLA-DQA1	-0.392	0.117	0.0008267	T	C
rs3135336	T	HLA-DQA1	0.136	0.035	9.31e-05	G	A
rs3135335	T	HLA-DQA1	0.136	0.035	9.31e-05	C	G
rs7753264	T	HLA-DQA1	0.43	0.032	4.581e-38	A	G
rs7773756	T	HLA-DQA1	0.43	0.032	4.581e-38	T	C
rs3135334	T	HLA-DQA1	0.214	0.042	4.176e-07	C	T
rs2027856	T	HLA-DQA1	0.087	0.05	0.0813	G	A
rs9268614	T	HLA-DQA1	0.72	0.032	7.87e-91	T	G
rs9268615	T	HLA-DQA1	0.425	0.032	2.37e-37	G	A
rs3135398	T	HLA-DQA1	-0.334	0.035	1.969e-20	C	T
rs3135397	T	HLA-DQA1	0.136	0.035	9.31e-05	A	T
rs3129865	T	HLA-DQA1	0.266	0.048	3.291e-08	G	C
rs3129866	T	HLA-DQA1	0.136	0.035	9.31e-05	G	C
rs4612206	T	HLA-DQA1	0.43	0.032	4.581e-38	C	T
rs5000563	T	HLA-DQA1	-0.334	0.035	1.969e-20	A	G
rs3135396	T	HLA-DQA1	-0.334	0.035	1.969e-20	C	T
rs3129867	T	HLA-DQA1	0.105	0.035	0.002951	G	C
rs3129868	T	HLA-DQA1	0.266	0.048	3.291e-08	A	C
rs2395173	T	HLA-DQA1	0.136	0.035	9.31e-05	A	G
rs2395174	T	HLA-DQA1	-0.335	0.035	1.764e-20	T	G
rs2395175	T	HLA-DQA1	0.822	0.035	7.49e-98	G	A
rs9268626	T	HLA-DQA1	-0.306	0.084	0.0002773	G	C
rs2395177	T	HLA-DQA1	-0.335	0.035	1.764e-20	G	C
rs3135395	T	HLA-DQA1	0.136	0.035	9.31e-05	T	G
rs2395178	T	HLA-DQA1	0.136	0.035	9.31e-05	G	C
rs3129869	T	HLA-DQA1	0.136	0.035	9.31e-05	A	C
rs9268627	T	HLA-DQA1	0.72	0.032	7.87e-91	T	C
rs9268628	T	HLA-DQA1	-0.24	0.047	3.157e-07	A	C
rs113273903	T	HLA-DQA1	-0.392	0.117	0.0008267	T	C
rs3129871	T	HLA-DQA1	0.131	0.035	0.0001645	A	C
rs9268632	T	HLA-DQA1	-0.334	0.036	2.791e-20	C	G
rs9268633	T	HLA-DQA1	0.214	0.042	4.176e-07	A	G
rs9268634	T	HLA-DQA1	0.431	0.032	3.693e-38	G	A
rs9268635	T	HLA-DQA1	0.264	0.048	5.76e-08	T	C
rs3129872	T	HLA-DQA1	-0.334	0.036	3.659e-20	A	T
rs2395179	T	HLA-DQA1	-0.338	0.035	6.345e-21	A	G
rs6926336	T	HLA-DQA1	-0.392	0.117	0.0008267	T	C
rs2395181	T	HLA-DQA1	-0.338	0.035	6.345e-21	G	C
rs3129873	T	HLA-DQA1	-0.334	0.036	2.791e-20	G	C
rs3129875	T	HLA-DQA1	-0.337	0.035	7.098e-21	T	C
rs14004	T	HLA-DQA1	0.428	0.032	3.801e-38	C	A
rs41270488	T	HLA-DQA1	-0.373	0.067	2.645e-08	T	C
rs3129876	T	HLA-DQA1	-0.333	0.035	2.769e-20	G	A
rs9268644	T	HLA-DQA1	0.407	0.032	2.659e-35	A	C
rs73407187	T	HLA-DQA1	-0.392	0.117	0.0008267	A	G
rs3135394	T	HLA-DQA1	-0.491	0.052	1.418e-20	A	G
rs9268645	T	HLA-DQA1	0.431	0.032	3.693e-38	C	G
rs3129877	T	HLA-DQA1	-0.342	0.035	1.73e-21	G	A
rs3129878	T	HLA-DQA1	-0.338	0.035	2.199e-21	A	C
rs3135393	T	HLA-DQA1	-0.362	0.044	8.427e-16	A	G
rs3135392	T	HLA-DQA1	-0.32	0.033	9.374e-22	C	A
rs6926374	T	HLA-DQA1	0.429	0.031	1.117e-40	A	G
rs3129881	T	HLA-DQA1	-0.337	0.036	2.419e-20	C	T
rs3129882	T	HLA-DQA1	0.251	0.033	8.687e-14	G	A
rs9268657	T	HLA-DQA1	0.44	0.032	1.184e-39	G	A
rs17496549	T	HLA-DQA1	-0.19	0.052	0.0002453	C	T
rs6931646	T	HLA-DQA1	0.429	0.031	1.117e-40	C	T
rs6911419	T	HLA-DQA1	0.429	0.031	1.134e-40	T	C
rs6911777	T	HLA-DQA1	0.086	0.062	0.1674	T	C
rs16822616	T	HLA-DQA1	-0.19	0.052	0.0002453	C	A
rs3129883	T	HLA-DQA1	0.194	0.038	3.448e-07	T	C
rs3129884	T	HLA-DQA1	-0.359	0.043	3.352e-16	T	C
rs3129885	T	HLA-DQA1	-0.359	0.043	3.352e-16	T	C
rs3129886	T	HLA-DQA1	0.194	0.038	3.448e-07	T	C
rs3129887	T	HLA-DQA1	-0.366	0.044	3.501e-16	G	A
rs9268658	T	HLA-DQA1	0.429	0.031	1.117e-40	G	A
rs9268659	T	HLA-DQA1	0.368	0.032	2.797e-28	T	C
rs3135391	T	HLA-DQA1	0.264	0.048	5.76e-08	A	G
rs8084	T	HLA-DQA1	0.368	0.032	2.797e-28	A	C
rs2239806	T	HLA-DQA1	-0.359	0.043	3.352e-16	C	T
rs13218331	T	HLA-DQA1	-0.133	0.045	0.002821	A	C
rs2239805	T	HLA-DQA1	-0.365	0.044	5.628e-16	T	G
rs2239804	T	HLA-DQA1	0.429	0.031	1.117e-40	T	C
rs7192	T	HLA-DQA1	0.378	0.033	2.04e-29	T	G
rs3129888	T	HLA-DQA1	0.249	0.042	2.813e-09	G	A
rs2239803	T	HLA-DQA1	0.415	0.031	1.359e-37	C	T
rs2239802	T	HLA-DQA1	0.225	0.04	2.441e-08	C	G
rs3135390	T	HLA-DQA1	0.249	0.042	2.813e-09	C	A
rs4935354	T	HLA-DQA1	0.378	0.033	2.04e-29	C	T
rs3177928	T	HLA-DQA1	-0.133	0.045	0.002821	G	A
rs7194	T	HLA-DQA1	0.378	0.033	2.04e-29	G	A
rs7195	T	HLA-DQA1	0.378	0.033	2.04e-29	A	G
rs1131541	T	HLA-DQA1	-0.359	0.043	3.352e-16	T	A
rs7196	T	HLA-DQA1	0.225	0.04	2.441e-08	A	T
rs7197	T	HLA-DQA1	0.216	0.044	8.462e-07	T	C
rs1051336	T	HLA-DQA1	-0.359	0.043	3.352e-16	G	A
rs1041885	T	HLA-DQA1	-0.359	0.043	3.352e-16	T	A
rs3135388	T	HLA-DQA1	0.264	0.048	5.76e-08	A	G
rs2213586	T	HLA-DQA1	0.378	0.033	2.04e-29	A	G
rs2213585	T	HLA-DQA1	0.378	0.033	2.04e-29	G	A
rs2213584	T	HLA-DQA1	0.378	0.033	2.04e-29	A	G
rs2395182	T	HLA-DQA1	0.225	0.04	2.441e-08	G	T
rs2227139	T	HLA-DQA1	0.378	0.033	2.04e-29	G	A
rs3129889	T	HLA-DQA1	0.264	0.048	5.76e-08	G	A
rs3763326	T	HLA-DQA1	0.026	0.104	0.8041	T	C
rs3763327	T	HLA-DQA1	0.378	0.033	2.04e-29	G	C
rs9268668	T	HLA-DQA1	0.368	0.033	1.653e-27	C	A
rs3129890	T	HLA-DQA1	-0.294	0.038	1.059e-14	T	C
rs9268670	T	HLA-DQA1	0.357	0.032	7.543e-27	T	C
rs9268671	T	HLA-DQA1	0.377	0.033	7.265e-28	A	G
rs7382085	T	HLA-DQA1	0.212	0.039	1.034e-07	G	A
rs9268673	T	HLA-DQA1	0.422	0.031	8.873e-39	C	T
rs7382354	T	HLA-DQA1	0.211	0.04	1.124e-07	G	A
rs28895027	T	HLA-DQA1	-0.13	0.044	0.003371	T	C
rs3129891	T	HLA-DQA1	-0.294	0.041	7.376e-13	G	A
rs3135387	T	HLA-DQA1	0.231	0.041	2.226e-08	T	G
rs9469112	T	HLA-DQA1	-0.113	0.042	0.007677	C	T
rs28895028	T	HLA-DQA1	-0.13	0.044	0.003495	G	A
rs9268681	T	HLA-DQA1	0.419	0.031	3.212e-38	G	A
rs12525707	T	HLA-DQA1	-0.13	0.044	0.003495	G	T
rs12529078	T	HLA-DQA1	-0.13	0.044	0.003495	A	G
rs2395183	T	HLA-DQA1	-0.332	0.043	3.802e-14	T	C
rs13194556	T	HLA-DQA1	-0.13	0.044	0.003495	T	C
rs12529093	T	HLA-DQA1	-0.13	0.044	0.003495	A	G
rs13209234	T	HLA-DQA1	-0.13	0.044	0.003495	G	A
rs28895029	T	HLA-DQA1	-0.13	0.044	0.003495	T	C
rs13209045	T	HLA-DQA1	-0.13	0.044	0.003495	A	G
rs13209059	T	HLA-DQA1	-0.13	0.044	0.003495	A	G
rs28895030	T	HLA-DQA1	-0.129	0.044	0.003806	G	A
rs28895032	T	HLA-DQA1	-0.129	0.044	0.003806	T	A
rs3135385	T	HLA-DQA1	0.21	0.04	1.369e-07	A	G
rs28895075	T	HLA-DQA1	-0.13	0.044	0.003495	G	T
rs28895078	T	HLA-DQA1	-0.13	0.044	0.003495	C	G
rs6937545	T	HLA-DQA1	0.359	0.034	6.945e-25	A	C
rs28895082	T	HLA-DQA1	-0.13	0.044	0.003495	T	C
rs28895085	T	HLA-DQA1	-0.13	0.044	0.003495	T	C
rs28895086	T	HLA-DQA1	-0.13	0.044	0.003495	G	C
rs28895088	T	HLA-DQA1	-0.13	0.044	0.003495	C	A
rs28895089	T	HLA-DQA1	-0.13	0.044	0.003495	C	T
rs28895091	T	HLA-DQA1	-0.13	0.044	0.003495	T	G
rs28895093	T	HLA-DQA1	-0.13	0.044	0.003495	G	A
rs28895095	T	HLA-DQA1	-0.13	0.044	0.003387	G	A
rs12524661	T	HLA-DQA1	-0.145	0.073	0.0463	G	A
rs13199443	T	HLA-DQA1	-0.13	0.044	0.003495	A	G
rs28895103	T	HLA-DQA1	-0.13	0.044	0.003495	G	A
rs28895106	T	HLA-DQA1	-0.13	0.044	0.003495	G	A
rs111359823	T	HLA-DQA1	-0.154	0.053	0.003971	T	C
rs28895109	T	HLA-DQA1	-0.13	0.044	0.003495	T	C
rs28895114	T	HLA-DQA1	-0.13	0.044	0.003495	T	C
rs7754768	T	HLA-DQA1	0.355	0.032	1.358e-26	C	T
rs7775108	T	HLA-DQA1	0.355	0.032	1.358e-26	T	C
rs3129897	T	HLA-DQA1	-0.428	0.047	6.804e-19	G	A
rs28895136	T	HLA-DQA1	-0.13	0.044	0.003495	T	C
rs28895141	T	HLA-DQA1	-0.13	0.044	0.003495	C	A
rs28895143	T	HLA-DQA1	-0.13	0.044	0.003495	A	G
rs28895144	T	HLA-DQA1	-0.13	0.044	0.003495	A	G
rs6457590	T	HLA-DQA1	-0.087	0.062	0.1574	G	T
rs28895168	T	HLA-DQA1	-0.123	0.044	0.005243	A	G
rs28895169	T	HLA-DQA1	-0.123	0.044	0.005243	A	G
rs28895170	T	HLA-DQA1	-0.123	0.044	0.005243	G	A
rs28895171	T	HLA-DQA1	-0.123	0.044	0.005243	G	A
rs9268807	T	HLA-DQA1	0.242	0.046	1.549e-07	C	G
rs13220657	T	HLA-DQA1	-0.13	0.044	0.003495	C	T
rs28895187	T	HLA-DQA1	-0.13	0.044	0.003495	G	A
rs9268813	T	HLA-DQA1	-0.492	0.052	1.228e-20	T	C
rs7763262	T	HLA-DQA1	0.359	0.034	6.945e-25	T	C
rs7763411	T	HLA-DQA1	-0.493	0.052	1.068e-20	C	T
rs7743662	T	HLA-DQA1	0.417	0.031	6.686e-38	G	A
rs28895205	T	HLA-DQA1	-0.13	0.044	0.003495	A	G
rs35302878	T	HLA-DQA1	-0.157	0.054	0.003582	T	C
rs13198610	T	HLA-DQA1	-0.131	0.044	0.003233	G	T
rs13198543	T	HLA-DQA1	-0.131	0.044	0.003233	C	T
rs13198439	T	HLA-DQA1	-0.131	0.044	0.003233	A	G
rs13198784	T	HLA-DQA1	-0.131	0.044	0.003218	C	A
rs4632888	T	HLA-DQA1	-0.146	0.073	0.04533	T	C
rs28732219	T	HLA-DQA1	-0.131	0.044	0.003233	A	G
rs28732220	T	HLA-DQA1	-0.131	0.044	0.003233	T	C
rs28732221	T	HLA-DQA1	-0.131	0.044	0.003233	T	C
rs28732223	T	HLA-DQA1	-0.131	0.044	0.003233	C	G
rs28732224	T	HLA-DQA1	-0.131	0.044	0.003233	C	T
rs76724891	T	HLA-DQA1	-0.157	0.054	0.003582	C	G
rs28732227	T	HLA-DQA1	-0.04	0.071	0.5772	C	T
rs28732229	T	HLA-DQA1	-0.128	0.044	0.004057	G	T
rs28732230	T	HLA-DQA1	-0.127	0.044	0.004292	G	A
rs28732231	T	HLA-DQA1	-0.131	0.044	0.003234	A	G
rs28732232	T	HLA-DQA1	-0.132	0.044	0.002994	C	T
rs13207140	T	HLA-DQA1	-0.126	0.044	0.004689	G	C
rs28732234	T	HLA-DQA1	-0.131	0.044	0.003233	G	T
rs9268831	T	HLA-DQA1	0.398	0.031	2.58e-34	C	T
rs9268832	T	HLA-DQA1	0.362	0.033	3.781e-27	T	C
rs28732235	T	HLA-DQA1	-0.129	0.045	0.004174	G	A
rs17209105	T	HLA-DQA1	-0.131	0.044	0.003228	A	G
rs17209119	T	HLA-DQA1	-0.131	0.044	0.003228	G	A
rs17209126	T	HLA-DQA1	-0.131	0.044	0.003233	A	C
rs17202759	T	HLA-DQA1	-0.131	0.044	0.003233	C	G
rs9268833	T	HLA-DQA1	0.684	0.029	1.904e-97	C	T
rs9268835	T	HLA-DQA1	0.684	0.029	1.899e-97	G	A
rs6923504	T	HLA-DQA1	0.338	0.035	3.19e-21	G	C
rs6903608	T	HLA-DQA1	0.338	0.035	3.19e-21	C	T
rs17202787	T	HLA-DQA1	0.078	0.066	0.2315	C	A
rs9791337	T	HLA-DQA1	-0.131	0.044	0.003233	G	T
rs9268838	T	HLA-DQA1	0.682	0.029	6.153e-97	G	A
rs9268839	T	HLA-DQA1	0.513	0.03	2.368e-59	A	G
rs6940063	T	HLA-DQA1	-0.319	0.044	5.134e-13	T	C
rs9791280	T	HLA-DQA1	-0.189	0.051	0.0002286	G	C
rs6919855	T	HLA-DQA1	0.337	0.035	4.388e-21	C	T
rs72843939	T	HLA-DQA1	-0.17	0.054	0.001689	T	C
rs9268851	T	HLA-DQA1	0.235	0.047	6.003e-07	A	G
rs9268852	T	HLA-DQA1	0.368	0.032	2.468e-29	A	G
rs9268853	T	HLA-DQA1	0.649	0.029	1.37e-91	T	C
rs12527323	T	HLA-DQA1	-0.184	0.051	0.0003481	C	A
rs9268856	T	HLA-DQA1	-0.298	0.037	3.241e-15	C	A
rs9268858	T	HLA-DQA1	0.649	0.029	1.37e-91	T	C
rs9268861	T	HLA-DQA1	-0.359	0.04	1.724e-18	C	A
rs9268862	T	HLA-DQA1	-0.298	0.037	3.241e-15	A	C
rs13193827	T	HLA-DQA1	-0.189	0.051	0.0002246	C	A
rs4428528	T	HLA-DQA1	-0.299	0.037	2.932e-15	C	G
rs7766843	T	HLA-DQA1	-0.299	0.037	3.1e-15	C	T
rs7766854	T	HLA-DQA1	-0.299	0.037	3.105e-15	C	T
rs7746922	T	HLA-DQA1	-0.282	0.036	7.639e-15	C	A
rs7747521	T	HLA-DQA1	-0.298	0.037	3.241e-15	A	G
rs7767493	T	HLA-DQA1	-0.298	0.037	3.241e-15	C	T
rs9268877	T	HLA-DQA1	0.369	0.032	1.957e-29	A	G
rs35458464	T	HLA-DQA1	-0.189	0.051	0.0002124	A	G
rs9268878	T	HLA-DQA1	-0.298	0.037	3.241e-15	T	A
rs9268880	T	HLA-DQA1	0.337	0.035	4.388e-21	T	G
rs9268882	T	HLA-DQA1	0.337	0.035	4.388e-21	T	C
rs9268885	T	HLA-DQA1	-0.298	0.037	3.241e-15	C	T
rs9268909	T	HLA-DQA1	-0.279	0.085	0.001017	T	C
rs9268911	T	HLA-DQA1	-0.298	0.037	3.241e-15	A	G
rs2395184	T	HLA-DQA1	-0.398	0.045	2.116e-18	G	A
rs28377518	T	HLA-DQA1	-0.189	0.051	0.0002111	C	T
rs9268923	T	HLA-DQA1	0.649	0.029	1.37e-91	C	T
rs9268925	T	HLA-DQA1	0.266	0.048	4.147e-08	A	C
rs9268927	T	HLA-DQA1	0.235	0.047	6.003e-07	A	T
rs113585425	T	HLA-DQA1	-0.17	0.054	0.001577	A	C
rs2395185	T	HLA-DQA1	0.649	0.029	1.37e-91	G	T
rs9268969	T	HLA-DQA1	0.649	0.029	1.37e-91	C	T
rs17202892	T	HLA-DQA1	-0.189	0.051	0.0002111	C	A
rs9268976	T	HLA-DQA1	-0.298	0.037	3.241e-15	A	T
rs9268977	T	HLA-DQA1	-0.298	0.037	3.241e-15	T	C
rs9268978	T	HLA-DQA1	0.235	0.047	6.003e-07	A	G
rs9268979	T	HLA-DQA1	0.369	0.032	1.957e-29	T	C
rs9268980	T	HLA-DQA1	-0.298	0.037	3.241e-15	A	G
rs9368726	T	HLA-DQA1	0.649	0.029	1.37e-91	T	C
rs9269043	T	HLA-DQA1	-0.298	0.037	3.241e-15	T	C
rs9405108	T	HLA-DQA1	0.649	0.029	1.37e-91	C	T
rs9269047	T	HLA-DQA1	0.235	0.047	6.003e-07	C	G
rs9269056	T	HLA-DQA1	0.349	0.035	6.126e-22	T	C
rs2157338	T	HLA-DQA1	-0.298	0.037	3.241e-15	C	T
rs2187823	T	HLA-DQA1	-0.3	0.038	4.051e-15	G	A
rs67209722	T	HLA-DQA1	-0.189	0.051	0.0002124	T	C
rs9286790	T	HLA-DQA1	0.651	0.029	2.804e-92	G	A
rs5026743	T	HLA-DQA1	0.369	0.032	1.917e-29	G	T
rs35954087	T	HLA-DQA1	-0.189	0.051	0.0002124	C	T
rs67970757	T	HLA-DQA1	-0.189	0.051	0.0002124	G	A
rs9269080	T	HLA-DQA1	0.369	0.032	1.957e-29	G	A
rs9269081	T	HLA-DQA1	0.347	0.035	8.45e-22	A	C
rs13217979	T	HLA-DQA1	-0.189	0.051	0.0002124	C	T
rs13191565	T	HLA-DQA1	-0.189	0.051	0.0002123	G	C
rs34442410	T	HLA-DQA1	-0.188	0.052	0.0002997	C	G
rs13211921	T	HLA-DQA1	0.512	0.03	4.937e-59	T	G
rs9269110	T	HLA-DQA1	0.337	0.035	4.388e-21	A	C
rs9269114	T	HLA-DQA1	0.337	0.035	4.388e-21	A	G
rs9378264	T	HLA-DQA1	0.512	0.03	4.937e-59	G	A
rs12194148	T	HLA-DQA1	0.512	0.03	4.937e-59	G	T
rs12195582	T	HLA-DQA1	0.511	0.03	5.828e-59	C	T
rs28895257	T	HLA-DQA1	0.512	0.03	4.944e-59	A	G
rs9269137	T	HLA-DQA1	0.34	0.035	1.945e-21	C	T
rs9269141	T	HLA-DQA1	0.337	0.035	4.388e-21	C	T
rs17209887	T	HLA-DQA1	0.513	0.03	2.284e-59	A	C
rs17203514	T	HLA-DQA1	0.513	0.03	2.284e-59	C	G
rs17203521	T	HLA-DQA1	-0.19	0.051	0.0002095	C	A
rs17203619	T	HLA-DQA1	0.509	0.03	1.822e-58	T	C
rs29001620	T	HLA-DQA1	0.512	0.03	4.937e-59	A	T
rs9269174	T	HLA-DQA1	0.337	0.035	4.388e-21	T	C
rs2894261	T	HLA-DQA1	0.337	0.035	4.388e-21	C	T
rs9394098	T	HLA-DQA1	0.512	0.03	4.79e-59	C	T
rs9394099	T	HLA-DQA1	0.512	0.03	4.638e-59	G	T
rs13194770	T	HLA-DQA1	0.516	0.03	7.265e-60	C	T
rs115549271	T	HLA-DQA1	-0.335	0.042	6.317e-15	G	A
rs527369852	T	HLA-DQA1	0.402	0.033	2.559e-31	T	C
rs575694449	T	HLA-DQA1	0.09	0.106	0.3991	C	A
rs111266158	T	HLA-DQA1	-0.191	0.051	0.0001968	G	A
rs551478079	T	HLA-DQA1	0.063	0.105	0.5466	A	G
rs9269256	T	HLA-DQA1	0.222	0.045	9.957e-07	A	T
rs115003145	T	HLA-DQA1	0.222	0.045	8.991e-07	A	G
rs78633917	T	HLA-DQA1	-0.375	0.044	2.424e-17	G	A
rs62405587	T	HLA-DQA1	0.223	0.045	7.479e-07	C	T
rs72851102	T	HLA-DQA1	0.465	0.034	1.792e-39	G	A
rs72853949	T	HLA-DQA1	-0.409	0.033	1.922e-33	A	T
rs62405593	T	HLA-DQA1	0.22	0.045	9.79e-07	A	G
rs71534541	T	HLA-DQA1	0.238	0.046	2.479e-07	C	T
rs72844104	T	HLA-DQA1	0.221	0.045	8.746e-07	C	G
rs78274956	T	HLA-DQA1	-0.36	0.033	2.381e-26	C	A
rs116312062	T	HLA-DQA1	-0.52	0.05	4.909e-24	T	G
rs111544474	T	HLA-DQA1	-0.16	0.052	0.002161	G	T
rs113894541	T	HLA-DQA1	-0.128	0.052	0.01417	C	T
HLA_DRB1_01	T	HLA-DQA1	-0.167	0.052	0.001222	T	T
HLA_DRB1_03	T	HLA-DQA1	-0.476	0.047	7.53e-23	T	T
HLA_DRB1_03.01	T	HLA-DQA1	-0.482	0.048	1.327e-22	C	T
HLA_DRB1_04	T	HLA-DQA1	0.911	0.034	1.041e-121	A	T
HLA_DRB1_07	T	HLA-DQA1	0.041	0.05	0.4163	A	T
HLA_DRB1_07.01	T	HLA-DQA1	0.036	0.052	0.4809	T	T
HLA_DRB1_08	T	HLA-DQA1	0.047	0.101	0.6427	T	T
HLA_DRB1_11	T	HLA-DQA1	-0.473	0.064	3.176e-13	G	T
HLA_DRB1_11.01	T	HLA-DQA1	-0.369	0.084	1.185e-05	T	T
HLA_DRB1_13	T	HLA-DQA1	-0.033	0.054	0.5418	C	T
HLA_DRB1_13.01	T	HLA-DQA1	-0.008	0.075	0.9154	A	T
HLA_DRB1_15	T	HLA-DQA1	-0.2	0.046	1.679e-05	G	T
HLA_DRB1_15.01	T	HLA-DQA1	-0.256	0.048	1.491e-07	G	T
rs35522883	T	HLA-DQA1	-0.162	0.052	0.001736	G	T
rs113647600	T	HLA-DQA1	-0.166	0.052	0.001369	C	A
rs114335056	T	HLA-DQA1	0.892	0.033	3.758e-124	A	G
rs9270505	T	HLA-DQA1	0.149	0.034	1.251e-05	A	G
rs114258010	T	HLA-DQA1	-0.082	0.062	0.1863	A	G
rs34855541	T	HLA-DQA1	0.893	0.033	4.768e-123	A	G
rs79966773	T	HLA-DQA1	-0.441	0.033	6.985e-37	T	C
rs28366298	T	HLA-DQA1	0.656	0.029	7.382e-94	A	C
rs28366303	T	HLA-DQA1	0.656	0.029	2.059e-94	C	G
rs28366312	T	HLA-DQA1	0.654	0.029	4.014e-92	T	C
rs28366313	T	HLA-DQA1	0.654	0.029	3.973e-92	G	A
rs28366314	T	HLA-DQA1	0.654	0.029	2.443e-92	A	G
rs9270587	T	HLA-DQA1	0.227	0.036	6.358e-10	T	G
rs9270588	T	HLA-DQA1	-0.348	0.031	1.85e-27	C	T
rs35265698	T	HLA-DQA1	0.889	0.033	1.037e-123	C	G
rs35139284	T	HLA-DQA1	0.552	0.032	2.276e-60	C	T
rs9270589	T	HLA-DQA1	-0.414	0.031	4.412e-37	C	T
rs9270593	T	HLA-DQA1	-0.414	0.031	4.412e-37	A	G
rs34350244	T	HLA-DQA1	0.889	0.033	9.427e-124	C	T
rs28366320	T	HLA-DQA1	0.528	0.029	1.014e-63	G	A
rs34553045	T	HLA-DQA1	0.889	0.033	1.038e-123	T	C
rs28366321	T	HLA-DQA1	0.101	0.048	0.0353	A	G
rs9270596	T	HLA-DQA1	0.236	0.047	5.504e-07	T	A
rs9270600	T	HLA-DQA1	-0.549	0.037	1.152e-45	C	T
rs28366343	T	HLA-DQA1	0.607	0.029	4.425e-83	T	C
rs28366350	T	HLA-DQA1	0.609	0.029	1.312e-82	T	A
rs28366351	T	HLA-DQA1	0.607	0.029	4.857e-83	G	A
rs28366352	T	HLA-DQA1	0.607	0.029	4.857e-83	T	C
rs28366353	T	HLA-DQA1	0.607	0.029	4.806e-83	A	G
rs9270608	T	HLA-DQA1	0.231	0.036	3.01e-10	A	G
rs28366355	T	HLA-DQA1	0.604	0.029	3.424e-82	T	G
rs28366357	T	HLA-DQA1	0.607	0.029	4.485e-83	C	T
rs28366362	T	HLA-DQA1	0.603	0.029	5.729e-82	T	C
rs9270623	T	HLA-DQA1	-0.549	0.037	1.132e-45	A	C
rs28366363	T	HLA-DQA1	0.035	0.05	0.4841	G	A
rs9270653	T	HLA-DQA1	-0.437	0.033	1.174e-37	G	A
rs9270654	T	HLA-DQA1	-0.437	0.033	1.175e-37	T	G
rs9270656	T	HLA-DQA1	0.223	0.045	7.693e-07	C	A
rs9270658	T	HLA-DQA1	-0.432	0.033	9.148e-37	T	C
rs9270661	T	HLA-DQA1	-0.436	0.033	1.868e-37	A	G
rs9270662	T	HLA-DQA1	-0.549	0.037	1.109e-45	T	G
rs9270663	T	HLA-DQA1	-0.436	0.033	2.052e-37	A	G
rs9270665	T	HLA-DQA1	-0.549	0.037	1.107e-45	G	T
rs9270687	T	HLA-DQA1	0.231	0.036	2.901e-10	G	A
rs9270700	T	HLA-DQA1	0.223	0.045	8.747e-07	C	T
rs9270758	T	HLA-DQA1	0.233	0.036	1.819e-10	G	A
rs28510673	T	HLA-DQA1	-0.166	0.052	0.001382	G	T
rs28567460	T	HLA-DQA1	-0.166	0.052	0.001382	G	C
rs11757382	T	HLA-DQA1	-0.031	0.046	0.4983	A	C
rs28605404	T	HLA-DQA1	-0.164	0.052	0.001484	A	G
rs477515	T	HLA-DQA1	0.615	0.03	2.923e-80	G	A
rs476775	T	HLA-DQA1	-0.374	0.032	2.896e-30	G	T
rs9270815	T	HLA-DQA1	0.223	0.045	8.71e-07	A	G
rs116763083	T	HLA-DQA1	0.066	0.103	0.5225	T	A
rs9270826	T	HLA-DQA1	0.231	0.036	2.883e-10	G	T
rs13191764	T	HLA-DQA1	-0.218	0.089	0.01412	T	A
rs9270827	T	HLA-DQA1	0.231	0.036	2.883e-10	C	A
rs2516049	T	HLA-DQA1	0.615	0.03	2.512e-80	T	C
rs2647062	T	HLA-DQA1	0.89	0.033	4.519e-124	A	C
rs9270847	T	HLA-DQA1	0.231	0.036	2.911e-10	G	T
rs9270850	T	HLA-DQA1	0.231	0.036	2.911e-10	G	A
rs9270852	T	HLA-DQA1	0.231	0.036	3.286e-10	G	A
rs9270858	T	HLA-DQA1	0.231	0.036	2.901e-10	C	T
rs28383180	T	HLA-DQA1	0.615	0.03	2.176e-80	A	C
rs9270869	T	HLA-DQA1	-0.375	0.032	2.057e-30	T	C
rs680151	T	HLA-DQA1	-0.396	0.033	8.776e-32	A	G
rs9270874	T	HLA-DQA1	0.231	0.036	2.901e-10	G	A
rs9270898	T	HLA-DQA1	0.231	0.036	3.217e-10	T	C
rs9270912	T	HLA-DQA1	0.231	0.036	3.073e-10	A	G
rs9270913	T	HLA-DQA1	0.231	0.036	3.073e-10	A	G
rs9270914	T	HLA-DQA1	0.231	0.036	3.073e-10	A	T
rs2858870	T	HLA-DQA1	0.046	0.049	0.3482	T	C
rs9270919	T	HLA-DQA1	0.231	0.036	3.122e-10	G	T
rs9270922	T	HLA-DQA1	0.231	0.036	2.905e-10	T	C
rs9270925	T	HLA-DQA1	0.231	0.036	2.848e-10	A	G
rs9270926	T	HLA-DQA1	0.231	0.036	2.848e-10	C	A
rs9270927	T	HLA-DQA1	0.231	0.036	2.848e-10	A	G
rs9270934	T	HLA-DQA1	0.231	0.036	2.901e-10	G	C
rs9270944	T	HLA-DQA1	0.231	0.036	3.286e-10	A	G
rs144453041	T	HLA-DQA1	-0.214	0.089	0.01641	A	G
rs601945	T	HLA-DQA1	0.898	0.033	2.322e-124	A	G
rs9270963	T	HLA-DQA1	0.231	0.036	2.911e-10	A	C
rs602457	T	HLA-DQA1	0.844	0.034	6.361e-107	T	C
rs9270970	T	HLA-DQA1	0.231	0.036	2.901e-10	C	T
rs75324027	T	HLA-DQA1	-0.485	0.037	2.472e-37	A	G
rs614348	T	HLA-DQA1	0.577	0.029	2.107e-74	T	C
rs72850021	T	HLA-DQA1	-0.164	0.052	0.001484	A	G
rs9270984	T	HLA-DQA1	0.223	0.045	8.654e-07	T	G
rs2647073	T	HLA-DQA1	0.043	0.049	0.3732	A	C
rs9270986	T	HLA-DQA1	0.223	0.045	8.654e-07	A	C
rs615672	T	HLA-DQA1	-0.397	0.033	5.724e-32	G	C
rs615719	T	HLA-DQA1	-0.395	0.033	6.977e-32	G	A
rs9270994	T	HLA-DQA1	0.222	0.045	9.621e-07	T	C
rs2760995	T	HLA-DQA1	0.016	0.042	0.7029	G	A
rs9270997	T	HLA-DQA1	0.223	0.045	8.526e-07	G	A
rs617058	T	HLA-DQA1	-0.487	0.037	1.405e-37	G	T
rs28383201	T	HLA-DQA1	0.58	0.029	3.425e-74	C	G
rs2858867	T	HLA-DQA1	-0.396	0.033	6.287e-32	A	G
rs73410643	T	HLA-DQA1	-0.478	0.123	0.0001063	A	T
rs9271055	T	HLA-DQA1	0.221	0.045	1.058e-06	G	T
rs9271056	T	HLA-DQA1	0.221	0.045	1.058e-06	T	C
rs113742050	T	HLA-DQA1	0.695	0.068	1.181e-23	C	T
rs9271061	T	HLA-DQA1	0.22	0.045	9.361e-07	A	T
rs9271062	T	HLA-DQA1	0.22	0.045	9.361e-07	T	A
rs9271065	T	HLA-DQA1	0.233	0.046	6.071e-07	C	G
rs9271069	T	HLA-DQA1	0.234	0.046	4.172e-07	A	G
rs9461776	T	HLA-DQA1	-0.462	0.064	9.582e-13	A	G
rs36233212	T	HLA-DQA1	-0.164	0.052	0.001484	T	C
rs643889	T	HLA-DQA1	0.579	0.029	9.325e-75	A	T
rs482205	T	HLA-DQA1	0.579	0.029	9.21e-75	T	G
rs482162	T	HLA-DQA1	0.579	0.029	9.155e-75	T	C
rs482044	T	HLA-DQA1	0.533	0.03	8.997e-64	G	C
rs9271080	T	HLA-DQA1	0.223	0.045	8.491e-07	C	T
rs9271089	T	HLA-DQA1	0.231	0.036	2.834e-10	T	G
rs34811813	T	HLA-DQA1	-0.164	0.052	0.001486	G	T
rs77632534	T	HLA-DQA1	-0.164	0.052	0.001486	G	A
rs36202959	T	HLA-DQA1	-0.164	0.052	0.001486	C	G
rs35515288	T	HLA-DQA1	-0.164	0.052	0.001484	T	C
rs36202958	T	HLA-DQA1	-0.164	0.052	0.001484	C	T
rs9271096	T	HLA-DQA1	0.231	0.036	2.901e-10	A	G
rs9271100	T	HLA-DQA1	0.231	0.036	2.901e-10	T	C
rs9271109	T	HLA-DQA1	0.229	0.036	4.263e-10	T	C
rs9271112	T	HLA-DQA1	0.229	0.036	4.292e-10	T	C
rs9271115	T	HLA-DQA1	0.229	0.036	4.292e-10	C	G
rs9271117	T	HLA-DQA1	0.23	0.036	3.52e-10	C	T
rs35899011	T	HLA-DQA1	-0.164	0.052	0.001484	C	T
rs660895	T	HLA-DQA1	0.823	0.032	2.21e-116	A	G
rs9271147	T	HLA-DQA1	0.213	0.045	2.957e-06	T	C
rs36233210	T	HLA-DQA1	-0.17	0.052	0.001004	T	G
rs9271149	T	HLA-DQA1	0.23	0.036	3.424e-10	A	G
rs9271151	T	HLA-DQA1	0.23	0.036	3.424e-10	T	G
rs9271155	T	HLA-DQA1	0.219	0.045	1.357e-06	G	A
rs36097962	T	HLA-DQA1	-0.164	0.052	0.001484	C	T
rs535777	T	HLA-DQA1	-0.475	0.047	4.395e-23	G	C
rs9271163	T	HLA-DQA1	0.231	0.036	3.239e-10	C	T
rs9271170	T	HLA-DQA1	0.231	0.036	2.901e-10	T	C
rs532965	T	HLA-DQA1	0.904	0.033	2.243e-128	T	G
rs532098	T	HLA-DQA1	0.563	0.028	1.371e-74	G	A
rs674313	T	HLA-DQA1	-0.485	0.035	2.422e-39	C	T
rs9271178	T	HLA-DQA1	0.231	0.036	2.901e-10	C	T
rs55703642	T	HLA-DQA1	-0.164	0.052	0.001484	T	C
rs2858863	T	HLA-DQA1	-0.488	0.037	1.023e-37	C	T
rs17204995	T	HLA-DQA1	0.563	0.028	1.474e-74	G	A
rs17211356	T	HLA-DQA1	-0.164	0.052	0.001484	A	G
rs9271191	T	HLA-DQA1	0.223	0.045	8.71e-07	T	C
rs5021726	T	HLA-DQA1	0.563	0.028	1.371e-74	T	C
rs9271192	T	HLA-DQA1	0.231	0.036	2.901e-10	C	A
rs5021727	T	HLA-DQA1	0.563	0.028	1.371e-74	A	G
rs75639337	T	HLA-DQA1	-0.473	0.034	7.885e-40	C	T
rs112485576	T	HLA-DQA1	0.906	0.033	8.709e-128	C	A
rs76946723	T	HLA-DQA1	-0.473	0.034	7.543e-40	A	T
rs502771	T	HLA-DQA1	-0.473	0.034	7.668e-40	T	C
rs502055	T	HLA-DQA1	-0.473	0.034	7.668e-40	T	C
rs9271209	T	HLA-DQA1	0.231	0.036	2.901e-10	G	A
rs13191862	T	HLA-DQA1	0.564	0.028	5.171e-75	A	G
rs13207945	T	HLA-DQA1	0.563	0.028	1.371e-74	T	C
rs13208027	T	HLA-DQA1	0.563	0.028	1.371e-74	T	A
rs9271255	T	HLA-DQA1	0.232	0.036	2.348e-10	C	T
rs9271256	T	HLA-DQA1	0.221	0.045	1.081e-06	A	G
rs3997871	T	HLA-DQA1	0.232	0.036	2.337e-10	G	A
rs3997872	T	HLA-DQA1	0.906	0.033	8.709e-128	T	A
rs2395515	T	HLA-DQA1	0.221	0.045	1.077e-06	C	T
rs113195871	T	HLA-DQA1	-0.168	0.051	0.001069	T	A
rs3997873	T	HLA-DQA1	0.239	0.046	2.642e-07	G	T
rs9271285	T	HLA-DQA1	-0.379	0.031	1.851e-31	A	G
rs56838463	T	HLA-DQA1	-0.164	0.052	0.001484	A	C
rs3129749	T	HLA-DQA1	0.223	0.045	8.71e-07	G	A
rs9271292	T	HLA-DQA1	-0.379	0.031	1.874e-31	T	C
rs10947319	T	HLA-DQA1	0.007	0.048	0.8762	C	T
rs55660658	T	HLA-DQA1	-0.164	0.052	0.001484	A	G
rs9271300	T	HLA-DQA1	-0.384	0.031	1.576e-32	C	G
rs9271301	T	HLA-DQA1	-0.473	0.034	7.668e-40	C	T
rs55873471	T	HLA-DQA1	-0.164	0.052	0.001484	A	G
rs4530903	T	HLA-DQA1	-0.174	0.052	0.0008702	C	T
rs522308	T	HLA-DQA1	0.603	0.03	2.278e-77	C	T
rs521539	T	HLA-DQA1	0.825	0.032	3.632e-116	G	A
rs642093	T	HLA-DQA1	-0.488	0.037	1.023e-37	G	A
rs4504507	T	HLA-DQA1	-0.164	0.052	0.001484	C	T
rs5004277	T	HLA-DQA1	-0.379	0.031	1.85e-31	C	T
rs28380113	T	HLA-DQA1	-0.168	0.052	0.001188	C	T
rs34656207	T	HLA-DQA1	0.519	0.03	1.041e-58	C	T
rs3129752	T	HLA-DQA1	0.496	0.03	9.515e-56	G	C
rs3104413	T	HLA-DQA1	0.902	0.033	3.262e-127	C	G
rs9271331	T	HLA-DQA1	-0.378	0.031	2.078e-31	C	T
rs13204672	T	HLA-DQA1	0.007	0.048	0.8762	A	G
rs9271339	T	HLA-DQA1	-0.376	0.031	5.12e-31	T	C
rs112627226	T	HLA-DQA1	-0.171	0.054	0.001572	T	C
rs112270441	T	HLA-DQA1	-0.164	0.052	0.001484	C	T
rs4959106	T	HLA-DQA1	0.499	0.03	2.778e-56	T	C
rs113979555	T	HLA-DQA1	-0.165	0.052	0.00144	G	A
rs28383221	T	HLA-DQA1	0.505	0.03	1.775e-57	A	G
rs13208475	T	HLA-DQA1	-0.046	0.043	0.2876	C	T
rs34850435	T	HLA-DQA1	0.499	0.03	2.778e-56	C	T
rs9271344	T	HLA-DQA1	-0.465	0.032	2.716e-43	T	C
rs6931277	T	HLA-DQA1	0.904	0.033	2.243e-128	A	T
rs7760731	T	HLA-DQA1	-0.488	0.037	9.357e-38	C	A
rs111553658	T	HLA-DQA1	-0.164	0.052	0.001484	C	T
rs35029150	T	HLA-DQA1	0.499	0.03	2.778e-56	T	G
rs28752513	T	HLA-DQA1	0.038	0.049	0.4421	A	C
rs28383223	T	HLA-DQA1	0.505	0.03	1.772e-57	C	T
rs35534739	T	HLA-DQA1	0.499	0.03	2.778e-56	A	G
rs34341844	T	HLA-DQA1	0.499	0.03	2.778e-56	G	A
rs28383224	T	HLA-DQA1	0.505	0.03	1.775e-57	A	G
rs9271348	T	HLA-DQA1	0.146	0.037	7.7e-05	G	A
rs113711404	T	HLA-DQA1	-0.161	0.052	0.001839	G	A
rs113568421	T	HLA-DQA1	-0.161	0.052	0.001839	G	A
rs9271351	T	HLA-DQA1	0.239	0.046	2.761e-07	C	G
rs9271353	T	HLA-DQA1	0.239	0.046	2.782e-07	T	C
rs34985232	T	HLA-DQA1	0.499	0.03	2.778e-56	A	G
rs28383230	T	HLA-DQA1	0.505	0.03	1.775e-57	T	C
rs28383232	T	HLA-DQA1	0.007	0.048	0.8762	C	T
rs28383233	T	HLA-DQA1	0.507	0.03	3.454e-58	G	A
rs34694416	T	HLA-DQA1	-0.161	0.052	0.001839	C	T
rs73730372	T	HLA-DQA1	0.017	0.055	0.7504	C	T
rs113243185	T	HLA-DQA1	0.02	0.055	0.7174	G	C
rs3129762	T	HLA-DQA1	0.238	0.046	2.9e-07	T	A
rs61523045	T	HLA-DQA1	-0.161	0.052	0.001839	A	G
rs57425824	T	HLA-DQA1	-0.16	0.053	0.002731	C	T
rs3135005	T	HLA-DQA1	0.234	0.046	4.307e-07	A	G
rs35040284	T	HLA-DQA1	-0.164	0.052	0.001484	T	C
rs11751024	T	HLA-DQA1	-0.095	0.034	0.005463	C	A
rs28383302	T	HLA-DQA1	0.007	0.048	0.8868	A	G
rs28383303	T	HLA-DQA1	0.007	0.048	0.8868	A	G
rs28383304	T	HLA-DQA1	0.007	0.048	0.8762	C	T
rs9271363	T	HLA-DQA1	0.194	0.043	7.937e-06	G	C
rs9271364	T	HLA-DQA1	0.186	0.033	3.115e-08	A	G
rs34053446	T	HLA-DQA1	-0.164	0.052	0.001484	A	G
rs13191810	T	HLA-DQA1	-0.07	0.037	0.05537	C	T
rs9271366	T	HLA-DQA1	0.238	0.046	2.98e-07	G	A
rs9271367	T	HLA-DQA1	0.219	0.036	1.597e-09	G	A
rs28383310	T	HLA-DQA1	-0.07	0.039	0.07234	G	A
rs9271375	T	HLA-DQA1	0.173	0.034	4.776e-07	G	A
rs28383312	T	HLA-DQA1	0.628	0.028	5.424e-89	C	T
rs35390996	T	HLA-DQA1	-0.011	0.075	0.8815	G	A
rs28589559	T	HLA-DQA1	-0.115	0.047	0.01393	G	T
rs9271413	T	HLA-DQA1	0.238	0.046	3.063e-07	G	A
rs9271423	T	HLA-DQA1	0.242	0.046	1.928e-07	G	T
rs9271424	T	HLA-DQA1	-0.489	0.035	4.827e-40	T	C
rs34304006	T	HLA-DQA1	-0.128	0.055	0.02074	T	C
rs9271435	T	HLA-DQA1	0.561	0.029	2.211e-71	C	T
rs9271466	T	HLA-DQA1	0.221	0.045	1.02e-06	C	G
rs9271469	T	HLA-DQA1	0.658	0.029	1.654e-94	T	C
rs9271470	T	HLA-DQA1	0.658	0.029	1.654e-94	C	T
rs9271481	T	HLA-DQA1	0.234	0.046	4.434e-07	A	G
rs9271483	T	HLA-DQA1	0.249	0.034	1.008e-12	G	T
rs9271488	T	HLA-DQA1	0.658	0.029	1.654e-94	G	T
rs9271489	T	HLA-DQA1	-0.435	0.034	1.051e-35	C	A
rs28535317	T	HLA-DQA1	-0.16	0.053	0.002661	A	G
rs28669773	T	HLA-DQA1	-0.251	0.079	0.001581	A	G
rs34846487	T	HLA-DQA1	-0.218	0.088	0.01384	T	G
rs9271492	T	HLA-DQA1	-0.439	0.032	3.887e-39	A	C
rs9271493	T	HLA-DQA1	0.251	0.035	6.982e-13	A	G
rs34645399	T	HLA-DQA1	-0.011	0.075	0.8815	A	G
rs34104805	T	HLA-DQA1	-0.086	0.063	0.1687	A	T
rs9271499	T	HLA-DQA1	0.615	0.028	7.662e-89	C	T
rs9271502	T	HLA-DQA1	0.615	0.028	7.396e-89	G	A
rs9271511	T	HLA-DQA1	0.658	0.029	1.204e-94	G	A
rs9271513	T	HLA-DQA1	0.182	0.042	1.875e-05	C	G
rs9271519	T	HLA-DQA1	0.658	0.029	1.663e-94	T	C
rs9271528	T	HLA-DQA1	-0.553	0.037	2.264e-46	C	T
rs9271533	T	HLA-DQA1	-0.432	0.034	4.091e-35	G	T
rs9271538	T	HLA-DQA1	-0.49	0.035	4.322e-40	G	A
rs9271539	T	HLA-DQA1	-0.435	0.034	9.784e-36	G	A
rs9271541	T	HLA-DQA1	-0.553	0.037	2.146e-46	A	C
rs9271543	T	HLA-DQA1	0.251	0.035	7.157e-13	A	T
rs9271544	T	HLA-DQA1	0.658	0.029	1.205e-94	C	A
rs9271545	T	HLA-DQA1	-0.553	0.037	2.129e-46	C	T
rs9271547	T	HLA-DQA1	0.485	0.03	1.444e-53	C	A
rs9271550	T	HLA-DQA1	-0.49	0.035	4.245e-40	T	A
rs9271564	T	HLA-DQA1	0.655	0.029	1.305e-93	C	T
rs9271568	T	HLA-DQA1	0.656	0.029	1.022e-93	G	A
rs9271571	T	HLA-DQA1	0.656	0.029	1.025e-93	C	T
rs9271573	T	HLA-DQA1	0.493	0.03	3.661e-54	A	C
rs35407883	T	HLA-DQA1	-0.218	0.088	0.01384	A	G
rs9271576	T	HLA-DQA1	0.659	0.029	1.188e-94	T	C
rs9271580	T	HLA-DQA1	0.9	0.031	2.318e-135	T	G
rs34342308	T	HLA-DQA1	-0.205	0.045	4.833e-06	A	G
rs35826015	T	HLA-DQA1	-0.164	0.052	0.001484	T	A
rs34629405	T	HLA-DQA1	-0.205	0.045	4.833e-06	C	T
rs17533090	T	HLA-DQA1	-0.205	0.045	4.833e-06	G	T
rs35062987	T	HLA-DQA1	-0.161	0.041	8.894e-05	C	T
rs34831921	T	HLA-DQA1	0.013	0.058	0.8249	C	A
rs17533167	T	HLA-DQA1	-0.164	0.052	0.001484	G	C
rs9271584	T	HLA-DQA1	0.658	0.029	1.204e-94	T	C
rs9271586	T	HLA-DQA1	0.484	0.03	1.373e-52	G	T
rs9271587	T	HLA-DQA1	0.484	0.03	1.373e-52	A	G
rs3129763	T	HLA-DQA1	-0.563	0.037	4.653e-48	G	A
rs9271588	T	HLA-DQA1	0.484	0.03	1.373e-52	T	C
rs35399661	T	HLA-DQA1	-0.205	0.045	4.833e-06	T	C
rs17599077	T	HLA-DQA1	-0.164	0.052	0.001484	A	C
rs35014460	T	HLA-DQA1	-0.205	0.045	4.833e-06	T	C
rs9271589	T	HLA-DQA1	0.656	0.029	7.876e-94	G	A
rs3129764	T	HLA-DQA1	0.174	0.042	3.301e-05	G	A
rs112396255	T	HLA-DQA1	-0.205	0.045	4.833e-06	A	G
rs3135003	T	HLA-DQA1	-0.566	0.037	1.068e-47	C	T
rs9271612	T	HLA-DQA1	-0.56	0.037	5.64e-47	A	G
rs4959030	T	HLA-DQA1	0.217	0.046	3.115e-06	A	G
rs9271619	T	HLA-DQA1	-0.566	0.037	1.068e-47	G	A
rs9271620	T	HLA-DQA1	0.484	0.03	1.373e-52	G	T
rs34106969	T	HLA-DQA1	-0.205	0.045	4.833e-06	G	T
rs34135512	T	HLA-DQA1	-0.191	0.046	3.455e-05	G	A
rs4959108	T	HLA-DQA1	0.221	0.046	1.521e-06	G	A
rs116359969	T	HLA-DQA1	-0.205	0.045	4.81e-06	A	G
rs9271640	T	HLA-DQA1	0.175	0.042	3.056e-05	T	C
rs9271641	T	HLA-DQA1	0.175	0.042	3.056e-05	A	G
rs9271642	T	HLA-DQA1	0.493	0.03	3.71e-54	A	G
rs34947241	T	HLA-DQA1	-0.205	0.045	4.833e-06	T	C
rs34411532	T	HLA-DQA1	-0.205	0.045	4.833e-06	G	A
rs9271661	T	HLA-DQA1	0.658	0.029	1.223e-94	T	A
rs116259801	T	HLA-DQA1	-0.205	0.045	4.833e-06	T	G
rs9271667	T	HLA-DQA1	-0.443	0.034	1.602e-36	T	C
rs28421666	T	HLA-DQA1	0.017	0.093	0.8582	A	G
rs28383322	T	HLA-DQA1	0.032	0.041	0.4291	C	T
rs9271684	T	HLA-DQA1	-0.443	0.034	1.515e-36	C	T
rs9271687	T	HLA-DQA1	0.221	0.046	1.521e-06	A	G
rs9271695	T	HLA-DQA1	0.175	0.042	3.051e-05	A	G
rs4587163	T	HLA-DQA1	0.629	0.028	5.841e-91	C	T
rs34518860	T	HLA-DQA1	0.014	0.058	0.8074	G	A
rs76045537	T	HLA-DQA1	-0.502	0.035	5.454e-42	T	C
rs9271769	T	HLA-DQA1	0.659	0.029	1.176e-94	G	T
rs9271771	T	HLA-DQA1	0.177	0.042	2.299e-05	T	C
rs9271775	T	HLA-DQA1	0.186	0.042	1.248e-05	C	T
rs3104391	T	HLA-DQA1	0.221	0.046	1.521e-06	T	C
rs9271847	T	HLA-DQA1	-0.473	0.03	1.631e-51	A	G
rs9271848	T	HLA-DQA1	-0.471	0.03	2.278e-51	A	G
rs3129768	T	HLA-DQA1	0.178	0.042	2.265e-05	G	T
rs3104389	T	HLA-DQA1	0.66	0.029	2.96e-95	C	A
rs9271858	T	HLA-DQA1	-0.474	0.03	1.092e-51	A	G
rs6922257	T	HLA-DQA1	0.031	0.083	0.7064	G	A
rs77029856	T	HLA-DQA1	-0.205	0.045	4.833e-06	T	C
rs9271894	T	HLA-DQA1	-0.444	0.034	1.447e-36	C	T
rs9271895	T	HLA-DQA1	-0.567	0.037	6.988e-48	T	C
rs114420104	T	HLA-DQA1	-0.172	0.052	0.0008982	G	T
rs3129769	T	HLA-DQA1	0.906	0.032	4.331e-129	G	A
rs35779452	T	HLA-DQA1	-0.123	0.038	0.001342	A	G
rs9272063	T	HLA-DQA1	-0.573	0.036	3.195e-50	C	T
rs34061722	T	HLA-DQA1	-0.121	0.038	0.001596	C	T
rs9272065	T	HLA-DQA1	-0.573	0.036	3.181e-50	T	G
rs9272066	T	HLA-DQA1	-0.573	0.036	3.181e-50	C	A
rs9272069	T	HLA-DQA1	-0.574	0.037	3.575e-50	T	A
rs35360625	T	HLA-DQA1	-0.126	0.038	0.001004	G	C
rs9272070	T	HLA-DQA1	-0.472	0.03	3.06e-51	T	G
rs11751908	T	HLA-DQA1	-0.125	0.038	0.001061	T	G
rs9272105	T	HLA-DQA1	-0.472	0.03	3.021e-51	G	A
rs3104376	T	HLA-DQA1	0.173	0.04	2.111e-05	T	C
rs35242582	T	HLA-DQA1	-0.122	0.038	0.001456	A	G
rs35426875	T	HLA-DQA1	-0.124	0.038	0.001253	T	C
rs35656734	T	HLA-DQA1	-0.115	0.037	0.002006	C	T
rs9272114	T	HLA-DQA1	-0.472	0.03	3.021e-51	T	C
rs28383330	T	HLA-DQA1	0.039	0.049	0.4254	A	G
rs3104373	T	HLA-DQA1	0.22	0.046	2.251e-06	T	C
rs9272116	T	HLA-DQA1	-0.472	0.03	3.021e-51	T	C
rs9272118	T	HLA-DQA1	-0.472	0.03	3.035e-51	C	T
rs148418496	T	HLA-DQA1	-0.011	0.075	0.8815	C	A
rs9272131	T	HLA-DQA1	0.629	0.055	1.522e-28	C	T
rs34145408	T	HLA-DQA1	-0.12	0.039	0.001896	C	T
rs3104371	T	HLA-DQA1	0.903	0.031	3.114e-136	C	G
rs17205114	T	HLA-DQA1	-0.123	0.039	0.001511	T	G
rs17205135	T	HLA-DQA1	-0.123	0.039	0.001511	A	G
rs9272218	T	HLA-DQA1	-0.473	0.03	1.385e-51	C	T
rs9272219	T	HLA-DQA1	-0.512	0.035	5.53e-45	G	T
rs373813924	T	HLA-DQA1	0.017	0.093	0.8582	G	T
rs17211510	T	HLA-DQA1	-0.12	0.039	0.001896	C	A
rs3104369	T	HLA-DQA1	0.156	0.039	6.11e-05	T	C
rs17205170	T	HLA-DQA1	-0.144	0.043	0.000783	G	T
rs17205177	T	HLA-DQA1	-0.12	0.039	0.001896	A	G
rs17205184	T	HLA-DQA1	-0.149	0.041	0.0003292	G	A
rs9272230	T	HLA-DQA1	-0.574	0.036	4.591e-51	C	A
rs199950886	T	HLA-DQA1	0.017	0.093	0.8582	T	G
rs9272255	T	HLA-DQA1	-0.512	0.035	5.53e-45	C	T
rs9272261	T	HLA-DQA1	-0.512	0.035	5.478e-45	G	A
rs62404084	T	HLA-DQA1	-0.149	0.041	0.0003292	C	T
rs28407322	T	HLA-DQA1	-0.12	0.039	0.001896	T	C
rs9272265	T	HLA-DQA1	-0.472	0.03	3.021e-51	C	T
rs28675927	T	HLA-DQA1	-0.12	0.039	0.001892	A	G
rs9272271	T	HLA-DQA1	-0.514	0.035	3.812e-45	A	T
rs9272276	T	HLA-DQA1	-0.513	0.035	8.718e-45	G	C
rs9272294	T	HLA-DQA1	-0.575	0.036	5.98e-51	C	T
rs1391371	T	HLA-DQA1	0.903	0.031	3.29e-136	A	T
rs9272309	T	HLA-DQA1	-0.414	0.033	1.49e-34	A	G
rs74606007	T	HLA-DQA1	0.017	0.093	0.858	T	C
rs9272318	T	HLA-DQA1	0.66	0.029	2.859e-95	A	G
rs9272346	T	HLA-DQA1	0.21	0.034	5.552e-10	G	A
rs9272354	T	HLA-DQA1	-0.512	0.035	5.549e-45	A	G
rs9272363	T	HLA-DQA1	0.903	0.031	3.117e-136	A	T
HLA_DQA1_01	T	HLA-DQA1	-0.21	0.034	6.307e-10	A	T
HLA_DQA1_01.01	T	HLA-DQA1	-0.189	0.048	7.475e-05	C	T
HLA_DQA1_01.02	T	HLA-DQA1	-0.163	0.042	0.0001089	A	T
HLA_DQA1_01.03	T	HLA-DQA1	-0.033	0.074	0.6534	A	T
HLA_DQA1_02	T	HLA-DQA1	0.041	0.05	0.4028	A	T
HLA_DQA1_02.01	T	HLA-DQA1	0.041	0.05	0.4028	C	T
HLA_DQA1_03	T	HLA-DQA1	0.9	0.032	1.361e-133	T	T
HLA_DQA1_03.01	T	HLA-DQA1	0.9	0.032	1.361e-133	C	T
HLA_DQA1_04	T	HLA-DQA1	0.027	0.097	0.7809	T	T
HLA_DQA1_04.01	T	HLA-DQA1	0.027	0.097	0.7809	A	T
HLA_DQA1_05	T	HLA-DQA1	-0.576	0.036	4.619e-51	C	T
HLA_DQA1_05.01	T	HLA-DQA1	-0.576	0.036	4.619e-51	A	T
rs34481484	T	HLA-DQA1	-0.011	0.075	0.8887	A	G
rs2187668	T	HLA-DQA1	-0.48	0.047	5.437e-23	C	T
rs28383438	T	HLA-DQA1	0.044	0.05	0.3703	C	T
rs9273007	T	HLA-DQA1	0.66	0.029	3.971e-95	C	T
rs9273008	T	HLA-DQA1	0.66	0.029	5.323e-95	T	A
rs9273012	T	HLA-DQA1	-0.512	0.035	5.53e-45	A	G
rs6927022	T	HLA-DQA1	0.347	0.03	7.477e-29	A	G
rs9273226	T	HLA-DQA1	0.213	0.034	2.869e-10	C	T
rs9273242	T	HLA-DQA1	0.214	0.034	2.768e-10	T	C
rs17843604	T	HLA-DQA1	0.213	0.034	3.283e-10	C	T
rs12527758	T	HLA-DQA1	0.212	0.034	3.743e-10	T	C
rs17612788	T	HLA-DQA1	0.215	0.034	2.04e-10	G	A
rs17612802	T	HLA-DQA1	0.215	0.034	2.032e-10	C	T
rs2858877	T	HLA-DQA1	0.905	0.032	8.298e-135	C	A
rs17612858	T	HLA-DQA1	0.212	0.034	3.879e-10	A	T
rs9273325	T	HLA-DQA1	-0.387	0.044	3.302e-18	G	A
rs9273326	T	HLA-DQA1	0.211	0.034	4.864e-10	T	C
rs6900039	T	HLA-DQA1	0.037	0.095	0.6995	G	T
rs9273329	T	HLA-DQA1	0.211	0.034	4.864e-10	G	A
rs56435053	T	HLA-DQA1	0.511	0.043	1.625e-30	C	T
rs9273330	T	HLA-DQA1	0.214	0.034	2.431e-10	C	T
rs28633132	T	HLA-DQA1	-0.202	0.051	8.145e-05	A	T
rs7744001	T	HLA-DQA1	0.171	0.036	1.834e-06	G	A
rs28584179	T	HLA-DQA1	0.001	0.057	0.9905	C	T
rs7744020	T	HLA-DQA1	0.177	0.036	8.875e-07	G	A
rs6905975	T	HLA-DQA1	-0.034	0.033	0.3061	C	G
rs6905837	T	HLA-DQA1	0.131	0.076	0.08637	C	T
rs9273363	T	HLA-DQA1	0.064	0.037	0.08105	C	A
rs9273364	T	HLA-DQA1	0.064	0.037	0.08127	T	G
rs6906021	T	HLA-DQA1	-0.066	0.033	0.04771	T	C
rs17211741	T	HLA-DQA1	0.077	0.056	0.1691	G	A
rs9273369	T	HLA-DQA1	-0.483	0.048	5.044e-23	T	C
rs9273371	T	HLA-DQA1	-0.229	0.037	6.965e-10	C	T
rs35779483	T	HLA-DQA1	0.181	0.036	5.729e-07	A	G
rs12055445	T	HLA-DQA1	0.084	0.033	0.01239	A	G
rs4713573	T	HLA-DQA1	-0.374	0.036	8.3e-24	A	C
HLA_DQB1_02	T	HLA-DQA1	-0.26	0.038	2.18e-11	T	T
HLA_DQB1_02.01	T	HLA-DQA1	-0.26	0.038	2.168e-11	C	T
HLA_DQB1_03	T	HLA-DQA1	0.446	0.033	4.258e-38	A	T
HLA_DQB1_03.01	T	HLA-DQA1	0.184	0.043	2.353e-05	G	T
HLA_DQB1_03.02	T	HLA-DQA1	0.64	0.051	2.405e-34	A	T
HLA_DQB1_03.03	T	HLA-DQA1	0.131	0.076	0.0867	C	T
HLA_DQB1_04	T	HLA-DQA1	0.051	0.099	0.6092	A	T
HLA_DQB1_04.02	T	HLA-DQA1	0.051	0.099	0.6094	A	T
HLA_DQB1_05	T	HLA-DQA1	-0.177	0.046	0.0001365	G	T
HLA_DQB1_05.01	T	HLA-DQA1	-0.2	0.051	0.0001017	T	T
HLA_DQB1_06	T	HLA-DQA1	-0.156	0.039	7.016e-05	T	T
HLA_DQB1_06.02	T	HLA-DQA1	-0.208	0.047	1.207e-05	A	T
HLA_DQB1_06.03	T	HLA-DQA1	-0.069	0.075	0.3555	T	T
rs9273416	T	HLA-DQA1	0.212	0.034	4.056e-10	T	G
rs1130455	T	HLA-DQA1	-0.168	0.046	0.0002607	C	G
rs9273426	T	HLA-DQA1	0.211	0.033	3.986e-10	A	C
rs6689	T	HLA-DQA1	-0.128	0.042	0.002048	A	G
rs1063355	T	HLA-DQA1	0.212	0.034	3.553e-10	T	G
rs1049225	T	HLA-DQA1	0.153	0.039	0.0001024	A	G
rs1130420	T	HLA-DQA1	0.037	0.066	0.5722	G	A
rs9273489	T	HLA-DQA1	0.53	0.049	2.634e-26	A	G
rs9273504	T	HLA-DQA1	-0.26	0.038	2.233e-11	T	C
rs2854275	T	HLA-DQA1	-0.483	0.048	5.044e-23	C	A
rs9273508	T	HLA-DQA1	0.083	0.033	0.01311	G	A
rs9273529	T	HLA-DQA1	-0.261	0.038	2.01e-11	C	T
rs41270887	T	HLA-DQA1	0.198	0.043	4.653e-06	A	T
rs1140343	T	HLA-DQA1	0.212	0.034	3.714e-10	T	G
rs28724252	T	HLA-DQA1	0.442	0.04	1.097e-26	G	A
rs9273852	T	HLA-DQA1	-0.297	0.033	1.873e-18	T	C
rs9273873	T	HLA-DQA1	-0.258	0.038	2.577e-11	T	C
rs2854272	T	HLA-DQA1	-0.084	0.034	0.01333	A	G
rs1130399	T	HLA-DQA1	0.416	0.04	1.81e-24	G	A
rs72844390	T	HLA-DQA1	-0.18	0.046	9.823e-05	C	T
rs9274477	T	HLA-DQA1	-0.071	0.034	0.03642	A	G
rs9274500	T	HLA-DQA1	-0.073	0.034	0.02989	T	A
rs3891176	T	HLA-DQA1	-0.259	0.038	2.255e-11	C	A
rs3189152	T	HLA-DQA1	-0.077	0.034	0.02313	A	G
rs1049056	T	HLA-DQA1	-0.176	0.046	0.0001508	C	A
rs1049055	T	HLA-DQA1	0.151	0.039	0.0001221	C	T
rs1049053	T	HLA-DQA1	0.155	0.038	3.98e-05	C	T
rs3891175	T	HLA-DQA1	-0.257	0.038	3.885e-11	C	T
rs28746853	T	HLA-DQA1	0.444	0.04	6.98e-27	T	C
rs62404144	T	HLA-DQA1	-0.079	0.074	0.291	G	T
rs28746867	T	HLA-DQA1	0.442	0.04	2.004e-26	C	G
rs3828789	T	HLA-DQA1	0.211	0.033	4.687e-10	G	T
rs3828790	T	HLA-DQA1	0.211	0.033	4.687e-10	T	C
rs3828793	T	HLA-DQA1	-0.172	0.046	0.0002154	C	T
rs2647025	T	HLA-DQA1	0.349	0.035	2.806e-22	G	A
rs9274623	T	HLA-DQA1	-0.28	0.038	6.558e-13	G	T
rs3828800	T	HLA-DQA1	0.429	0.04	2.016e-25	G	A
rs3828801	T	HLA-DQA1	0.429	0.04	2.016e-25	G	T
rs34984116	T	HLA-DQA1	-0.194	0.051	0.0001748	T	A
rs35800511	T	HLA-DQA1	-0.075	0.085	0.3809	A	G
rs35571040	T	HLA-DQA1	-0.057	0.09	0.5259	G	A
rs9274666	T	HLA-DQA1	-0.163	0.033	8.719e-07	A	G
rs28371207	T	HLA-DQA1	0.174	0.037	2.363e-06	A	G
rs184950714	T	HLA-DQA1	0.051	0.099	0.6094	G	A
rs2858302	T	HLA-DQA1	-0.079	0.033	0.01789	T	C
rs3134998	T	HLA-DQA1	0.205	0.034	2.188e-09	T	C
rs3134996	T	HLA-DQA1	0.207	0.034	1.44e-09	A	T
rs17211861	T	HLA-DQA1	0.22	0.042	2.689e-07	G	A
rs17205528	T	HLA-DQA1	0.179	0.04	1.015e-05	G	A
rs2395231	T	HLA-DQA1	-0.498	0.052	3.493e-21	G	A
rs9274713	T	HLA-DQA1	0.436	0.032	4.009e-40	C	T
rs17205647	T	HLA-DQA1	0.19	0.034	4.302e-08	G	A
rs9274717	T	HLA-DQA1	0.424	0.031	1.662e-38	C	A
rs3134994	T	HLA-DQA1	0.158	0.039	5.738e-05	T	C
rs35195457	T	HLA-DQA1	0.208	0.042	9.388e-07	G	A
rs9274733	T	HLA-DQA1	0.436	0.031	3.258e-40	C	T
rs9274741	T	HLA-DQA1	0.416	0.031	1.725e-37	T	C
rs28891406	T	HLA-DQA1	0.28	0.039	1.898e-12	G	A
rs28746891	T	HLA-DQA1	0.201	0.038	1.286e-07	A	G
rs9275079	T	HLA-DQA1	0.347	0.037	3.322e-20	A	C
rs9275081	T	HLA-DQA1	0.435	0.031	4.794e-40	C	T
rs3129782	T	HLA-DQA1	0.152	0.039	0.0001019	G	A
rs9275085	T	HLA-DQA1	0.435	0.031	4.771e-40	G	A
rs9275086	T	HLA-DQA1	0.436	0.031	3.315e-40	A	G
rs28746905	T	HLA-DQA1	0.205	0.038	6.925e-08	C	T
rs9275087	T	HLA-DQA1	0.435	0.031	3.639e-40	T	C
rs28891485	T	HLA-DQA1	0.205	0.038	6.925e-08	G	T
rs9275106	T	HLA-DQA1	0.435	0.031	3.639e-40	T	C
rs9275109	T	HLA-DQA1	0.363	0.033	3.857e-26	G	T
rs9275112	T	HLA-DQA1	0.437	0.031	2.439e-40	G	A
rs28746924	T	HLA-DQA1	0.201	0.038	1.252e-07	G	A
rs9275114	T	HLA-DQA1	0.431	0.031	1.718e-39	G	A
rs9275116	T	HLA-DQA1	0.431	0.031	1.721e-39	T	C
rs9275122	T	HLA-DQA1	0.343	0.037	8.923e-20	T	C
rs9275123	T	HLA-DQA1	0.435	0.031	3.669e-40	G	T
rs2516006	T	HLA-DQA1	0.376	0.039	3.61e-21	T	C
rs9275125	T	HLA-DQA1	0.411	0.032	9.996e-36	A	T
rs9275126	T	HLA-DQA1	0.411	0.032	9.996e-36	A	T
rs9275131	T	HLA-DQA1	0.431	0.031	2.539e-39	C	T
rs9275132	T	HLA-DQA1	0.343	0.037	8.906e-20	G	A
rs2858303	T	HLA-DQA1	0.029	0.055	0.5962	T	C
rs9275133	T	HLA-DQA1	0.431	0.031	2.539e-39	A	G
rs17205717	T	HLA-DQA1	0.2	0.038	1.452e-07	T	C
rs9275136	T	HLA-DQA1	0.436	0.031	3.532e-40	C	T
rs17205738	T	HLA-DQA1	0.2	0.038	1.441e-07	T	G
rs17212090	T	HLA-DQA1	0.205	0.038	6.925e-08	C	T
rs9275137	T	HLA-DQA1	0.343	0.037	8.906e-20	G	C
rs9275139	T	HLA-DQA1	0.436	0.031	3.537e-40	C	A
rs9275141	T	HLA-DQA1	0.435	0.031	3.639e-40	T	G
rs17205823	T	HLA-DQA1	0.201	0.038	1.198e-07	G	T
rs17205844	T	HLA-DQA1	0.205	0.038	6.789e-08	C	G
rs17205851	T	HLA-DQA1	0.205	0.038	6.789e-08	T	C
rs9275145	T	HLA-DQA1	0.435	0.031	3.631e-40	C	T
rs9275146	T	HLA-DQA1	0.435	0.031	3.667e-40	G	T
rs17212216	T	HLA-DQA1	0.205	0.038	6.738e-08	T	C
rs17212223	T	HLA-DQA1	0.22	0.043	3.066e-07	C	T
rs17212279	T	HLA-DQA1	0.202	0.038	1.068e-07	A	G
rs3021061	T	HLA-DQA1	0.343	0.037	8.906e-20	C	G
rs2856696	T	HLA-DQA1	0.041	0.057	0.4676	A	T
rs2856695	T	HLA-DQA1	0.435	0.031	5.182e-40	A	G
rs17212329	T	HLA-DQA1	0.201	0.038	1.215e-07	C	T
rs17206012	T	HLA-DQA1	0.204	0.038	7.432e-08	A	C
rs17212343	T	HLA-DQA1	0.204	0.038	7.479e-08	A	G
rs1794510	T	HLA-DQA1	0.051	0.099	0.6094	C	A
rs9275152	T	HLA-DQA1	0.624	0.053	1.188e-30	T	C
rs17206035	T	HLA-DQA1	0.205	0.038	6.961e-08	T	C
rs2856694	T	HLA-DQA1	-0.472	0.048	2.744e-22	T	C
rs17206049	T	HLA-DQA1	0.205	0.038	6.727e-08	G	A
rs3021058	T	HLA-DQA1	0.435	0.031	3.104e-40	A	C
rs3021057	T	HLA-DQA1	0.435	0.031	4.123e-40	C	T
rs9275154	T	HLA-DQA1	0.436	0.031	2.542e-40	C	T
rs17212448	T	HLA-DQA1	0.207	0.038	5.595e-08	T	C
rs28746942	T	HLA-DQA1	0.207	0.038	5.551e-08	G	A
rs3134975	T	HLA-DQA1	0.153	0.039	9.095e-05	T	C
rs9275162	T	HLA-DQA1	0.436	0.031	3.677e-40	T	C
rs28746946	T	HLA-DQA1	0.205	0.038	7.434e-08	T	A
rs28746953	T	HLA-DQA1	0.203	0.038	9.671e-08	A	G
rs28746954	T	HLA-DQA1	0.203	0.038	9.671e-08	A	C
rs28746955	T	HLA-DQA1	0.202	0.038	1.12e-07	A	C
rs28746962	T	HLA-DQA1	0.205	0.038	7.326e-08	C	A
rs28371251	T	HLA-DQA1	0.184	0.035	1.702e-07	T	C
rs4947342	T	HLA-DQA1	0.343	0.037	8.876e-20	G	A
rs28746964	T	HLA-DQA1	0.201	0.038	1.245e-07	C	G
rs28746965	T	HLA-DQA1	0.21	0.038	5.499e-08	A	G
rs28746967	T	HLA-DQA1	0.205	0.038	6.793e-08	T	C
rs2856693	T	HLA-DQA1	0.436	0.031	3.537e-40	C	T
rs2856692	T	HLA-DQA1	0.343	0.037	8.906e-20	T	G
rs28746976	T	HLA-DQA1	0.203	0.038	9.632e-08	C	A
rs28746977	T	HLA-DQA1	0.205	0.038	7.608e-08	C	T
rs12526612	T	HLA-DQA1	-0.194	0.051	0.0001748	G	A
rs28746982	T	HLA-DQA1	0.205	0.038	6.925e-08	G	A
rs28746992	T	HLA-DQA1	0.206	0.038	6.357e-08	A	G
rs9275171	T	HLA-DQA1	0.305	0.036	3.662e-17	A	G
rs28746994	T	HLA-DQA1	0.205	0.038	6.902e-08	C	A
rs9275175	T	HLA-DQA1	0.303	0.036	4.405e-17	G	A
rs3134971	T	HLA-DQA1	-0.478	0.048	8.306e-23	A	C
rs28746997	T	HLA-DQA1	0.205	0.038	7.193e-08	C	T
rs28746998	T	HLA-DQA1	0.207	0.038	5.496e-08	G	T
rs28747007	T	HLA-DQA1	0.206	0.038	6.118e-08	T	A
rs28747013	T	HLA-DQA1	0.205	0.038	6.754e-08	G	A
rs2856688	T	HLA-DQA1	0.343	0.037	8.906e-20	G	T
rs28747015	T	HLA-DQA1	0.205	0.038	6.925e-08	C	T
rs28747016	T	HLA-DQA1	0.205	0.038	6.925e-08	G	A
rs9275184	T	HLA-DQA1	0.64	0.051	2.305e-34	T	C
rs28747023	T	HLA-DQA1	0.18	0.037	9.946e-07	G	A
rs28747026	T	HLA-DQA1	0.205	0.038	6.925e-08	A	G
rs2856686	T	HLA-DQA1	0.435	0.031	3.639e-40	T	C
rs28747028	T	HLA-DQA1	0.205	0.038	6.925e-08	C	T
rs28747030	T	HLA-DQA1	0.205	0.038	6.93e-08	T	A
rs28747032	T	HLA-DQA1	0.205	0.038	6.925e-08	T	C
rs28747033	T	HLA-DQA1	0.205	0.038	6.925e-08	T	C
rs2856683	T	HLA-DQA1	0.343	0.037	8.906e-20	T	G
rs28747034	T	HLA-DQA1	0.205	0.038	6.925e-08	C	T
rs28747038	T	HLA-DQA1	0.203	0.038	8.61e-08	C	A
rs13194877	T	HLA-DQA1	-0.194	0.051	0.0001748	G	A
rs28747047	T	HLA-DQA1	0.206	0.038	5.832e-08	C	T
rs28747059	T	HLA-DQA1	0.205	0.038	6.833e-08	A	G
rs2647002	T	HLA-DQA1	0.029	0.055	0.6023	A	G
rs35282906	T	HLA-DQA1	-0.194	0.051	0.0001748	T	A
rs3129714	T	HLA-DQA1	0.187	0.034	5.879e-08	G	A
rs4538747	T	HLA-DQA1	0.205	0.038	6.937e-08	T	A
rs3129716	T	HLA-DQA1	-0.478	0.048	8.306e-23	T	C
rs28371254	T	HLA-DQA1	0.029	0.055	0.5962	T	C
rs4538748	T	HLA-DQA1	0.187	0.034	5.868e-08	T	C
rs4642516	T	HLA-DQA1	0.435	0.031	3.639e-40	G	T
rs9275205	T	HLA-DQA1	0.376	0.039	3.61e-21	T	C
rs9275206	T	HLA-DQA1	0.64	0.051	2.305e-34	A	G
rs7774434	T	HLA-DQA1	0.181	0.034	1.187e-07	T	C
rs7774573	T	HLA-DQA1	0.055	0.094	0.5606	T	C
rs9405119	T	HLA-DQA1	0.205	0.038	6.925e-08	A	G
rs9275208	T	HLA-DQA1	0.439	0.032	5.622e-40	G	A
rs9275210	T	HLA-DQA1	0.441	0.032	2.12e-40	C	T
rs7775055	T	HLA-DQA1	0.028	0.097	0.7685	T	C
rs7775228	T	HLA-DQA1	0.03	0.049	0.5354	T	C
rs12528622	T	HLA-DQA1	-0.186	0.051	0.0002679	G	A
rs9469220	T	HLA-DQA1	0.091	0.033	0.006273	G	A
rs9275212	T	HLA-DQA1	0.371	0.033	1.879e-27	G	T
rs9368737	T	HLA-DQA1	0.187	0.035	9.864e-08	T	C
rs28371258	T	HLA-DQA1	0.029	0.055	0.5962	T	C
rs2157051	T	HLA-DQA1	0.098	0.035	0.004992	G	A
rs9275219	T	HLA-DQA1	0.234	0.038	1.613e-09	C	T
rs35725597	T	HLA-DQA1	-0.194	0.051	0.0001748	C	T
rs5002702	T	HLA-DQA1	0.33	0.032	1.483e-23	G	A
rs4713586	T	HLA-DQA1	0.051	0.099	0.6094	A	G
rs2647004	T	HLA-DQA1	-0.454	0.046	6.187e-22	T	C
rs2856674	T	HLA-DQA1	-0.478	0.048	8.306e-23	A	G
rs4248168	T	HLA-DQA1	0.335	0.032	4.914e-24	G	C
rs3129718	T	HLA-DQA1	0.231	0.049	2.144e-06	T	C
rs9275224	T	HLA-DQA1	0.335	0.032	4.914e-24	A	G
rs35472814	T	HLA-DQA1	-0.194	0.051	0.0001748	T	C
rs4713580	T	HLA-DQA1	0.335	0.032	4.914e-24	C	T
rs4713581	T	HLA-DQA1	0.335	0.032	4.914e-24	T	C
rs4713582	T	HLA-DQA1	0.331	0.032	1.156e-23	T	C
rs4713583	T	HLA-DQA1	0.335	0.032	4.914e-24	T	G
rs9275226	T	HLA-DQA1	0.331	0.032	1.156e-23	C	T
rs9275227	T	HLA-DQA1	0.335	0.032	4.923e-24	C	G
rs9275228	T	HLA-DQA1	0.335	0.032	4.923e-24	G	A
rs2858324	T	HLA-DQA1	0.371	0.033	1.879e-27	A	G
rs9275239	T	HLA-DQA1	0.335	0.032	4.915e-24	G	A
rs9275240	T	HLA-DQA1	0.335	0.032	4.915e-24	C	T
rs9275242	T	HLA-DQA1	0.335	0.032	4.925e-24	C	T
rs9275244	T	HLA-DQA1	0.335	0.032	4.914e-24	G	T
rs9275245	T	HLA-DQA1	0.335	0.032	4.914e-24	A	G
rs9275253	T	HLA-DQA1	0.335	0.032	5.045e-24	C	T
rs9275254	T	HLA-DQA1	0.335	0.032	5.045e-24	T	G
rs2858319	T	HLA-DQA1	0.372	0.033	1.761e-27	T	C
rs28891493	T	HLA-DQA1	0.205	0.038	6.925e-08	A	T
rs114169440	T	HLA-DQA1	-0.194	0.051	0.0001748	C	A
rs9275282	T	HLA-DQA1	0.334	0.032	5.932e-24	C	T
rs2647022	T	HLA-DQA1	0.371	0.033	1.879e-27	A	G
rs9275284	T	HLA-DQA1	0.335	0.032	4.914e-24	C	T
rs2647021	T	HLA-DQA1	0.371	0.033	1.885e-27	T	C
rs9275288	T	HLA-DQA1	0.335	0.032	4.927e-24	A	G
rs5000634	T	HLA-DQA1	0.439	0.032	1.595e-39	A	G
rs2856668	T	HLA-DQA1	0.371	0.033	1.868e-27	G	C
rs3129720	T	HLA-DQA1	0.153	0.039	9.135e-05	T	C
rs35122881	T	HLA-DQA1	-0.186	0.051	0.0002679	C	T
rs5000632	T	HLA-DQA1	0.205	0.038	7.543e-08	T	C
rs35473146	T	HLA-DQA1	-0.194	0.051	0.0001748	A	G
rs17427445	T	HLA-DQA1	-0.194	0.051	0.0001748	G	A
rs35169534	T	HLA-DQA1	-0.194	0.051	0.0001748	A	G
rs6457617	T	HLA-DQA1	0.331	0.032	1.156e-23	C	T
rs2647016	T	HLA-DQA1	0.371	0.033	1.868e-27	C	A
rs34677551	T	HLA-DQA1	-0.194	0.051	0.0001748	A	C
rs6457620	T	HLA-DQA1	0.331	0.032	1.143e-23	G	C
rs35900855	T	HLA-DQA1	-0.194	0.051	0.0001748	A	G
rs2647015	T	HLA-DQA1	0.029	0.055	0.5962	T	G
rs9275300	T	HLA-DQA1	0.64	0.051	2.305e-34	A	G
rs6457622	T	HLA-DQA1	0.439	0.032	2.63e-39	A	C
rs2647014	T	HLA-DQA1	0.029	0.055	0.5962	C	T
rs6923022	T	HLA-DQA1	-0.194	0.051	0.0001748	G	T
rs7745040	T	HLA-DQA1	0.439	0.032	2.651e-39	T	C
rs2647012	T	HLA-DQA1	0.371	0.033	1.879e-27	T	C
rs115255544	T	HLA-DQA1	-0.194	0.051	0.0001748	A	G
rs114361720	T	HLA-DQA1	-0.194	0.051	0.0001748	G	C
rs2395522	T	HLA-DQA1	0.335	0.032	4.914e-24	A	T
rs115594945	T	HLA-DQA1	-0.194	0.051	0.0001748	G	A
rs115785636	T	HLA-DQA1	-0.194	0.051	0.0001748	G	C
rs116303320	T	HLA-DQA1	-0.194	0.051	0.0001748	C	T
rs114948848	T	HLA-DQA1	-0.194	0.051	0.0001748	A	G
rs2647003	T	HLA-DQA1	0.371	0.033	1.879e-27	T	G
rs9357152	T	HLA-DQA1	0.205	0.038	7.543e-08	A	G
rs2856667	T	HLA-DQA1	0.436	0.031	2.964e-40	T	C
rs2647001	T	HLA-DQA1	0.372	0.033	1.688e-27	C	T
rs17212462	T	HLA-DQA1	-0.194	0.051	0.0001748	C	T
rs17212469	T	HLA-DQA1	-0.194	0.051	0.0001748	G	T
rs9394113	T	HLA-DQA1	0.205	0.038	7.543e-08	A	G
rs17212483	T	HLA-DQA1	-0.194	0.051	0.0001748	C	T
rs2856666	T	HLA-DQA1	0.371	0.033	1.879e-27	G	T
rs17206147	T	HLA-DQA1	-0.156	0.048	0.001204	T	C
rs2646998	T	HLA-DQA1	0.372	0.033	1.672e-27	T	G
rs10484561	T	HLA-DQA1	-0.194	0.051	0.0001748	T	G
rs2856664	T	HLA-DQA1	0.187	0.035	1.129e-07	G	T
rs9275311	T	HLA-DQA1	0.64	0.051	2.305e-34	G	T
rs17212553	T	HLA-DQA1	-0.194	0.051	0.0001754	G	T
rs9275312	T	HLA-DQA1	0.511	0.045	3.539e-28	A	G
rs9275319	T	HLA-DQA1	0.515	0.045	2.828e-28	A	G
rs2856727	T	HLA-DQA1	0.372	0.033	1.688e-27	C	T
rs1794282	T	HLA-DQA1	-0.498	0.052	3.759e-21	C	T
rs34475663	T	HLA-DQA1	-0.194	0.051	0.0001748	T	A
rs111848638	T	HLA-DQA1	-0.194	0.051	0.0001748	A	T
rs9275326	T	HLA-DQA1	0.639	0.051	4.472e-34	C	T
rs2856726	T	HLA-DQA1	0.188	0.035	9.327e-08	A	T
rs2856725	T	HLA-DQA1	0.372	0.033	1.688e-27	C	T
rs9275327	T	HLA-DQA1	0.509	0.045	6.566e-28	C	T
rs9275328	T	HLA-DQA1	0.509	0.045	6.566e-28	C	T
rs9275330	T	HLA-DQA1	0.509	0.045	6.566e-28	A	G
rs9275331	T	HLA-DQA1	0.509	0.045	6.566e-28	A	G
rs9275332	T	HLA-DQA1	0.231	0.038	2.757e-09	G	A
rs114968045	T	HLA-DQA1	-0.115	0.064	0.0754	T	C
rs9275333	T	HLA-DQA1	0.509	0.045	6.566e-28	T	C
rs35998847	T	HLA-DQA1	-0.194	0.051	0.0001748	G	A
rs17427564	T	HLA-DQA1	-0.194	0.051	0.0001748	T	C
rs9275334	T	HLA-DQA1	0.639	0.051	4.472e-34	T	C
rs3135006	T	HLA-DQA1	0.153	0.039	9.135e-05	T	C
rs1794280	T	HLA-DQA1	-0.478	0.048	8.306e-23	A	T
rs71202902	T	HLA-DQA1	-0.194	0.051	0.0001748	C	T
rs78825896	T	HLA-DQA1	-0.194	0.051	0.0001748	T	G
rs2858312	T	HLA-DQA1	0.199	0.036	5.677e-08	G	C
rs9275337	T	HLA-DQA1	0.236	0.038	1.196e-09	G	T
rs9275338	T	HLA-DQA1	0.511	0.045	3.539e-28	A	T
rs17427599	T	HLA-DQA1	0.24	0.038	5.347e-10	C	T
rs9275357	T	HLA-DQA1	0.233	0.038	2.018e-09	A	C
rs9275360	T	HLA-DQA1	0.511	0.045	3.539e-28	A	T
rs72847174	T	HLA-DQA1	-0.194	0.051	0.0001748	C	T
rs2647045	T	HLA-DQA1	0.341	0.037	9.915e-20	G	A
rs9275365	T	HLA-DQA1	0.511	0.045	3.539e-28	G	A
rs9275371	T	HLA-DQA1	0.231	0.038	2.437e-09	T	C
rs2858310	T	HLA-DQA1	0.371	0.033	2.299e-27	G	A
rs2647046	T	HLA-DQA1	0.371	0.033	2.396e-27	A	C
rs9275372	T	HLA-DQA1	0.233	0.038	2.018e-09	C	T
rs3135002	T	HLA-DQA1	0.158	0.04	9.44e-05	A	C
rs9275374	T	HLA-DQA1	0.231	0.038	2.437e-09	C	T
rs9275375	T	HLA-DQA1	0.231	0.038	2.437e-09	G	A
rs9275376	T	HLA-DQA1	0.23	0.038	3.096e-09	G	T
rs9275377	T	HLA-DQA1	0.23	0.038	3.096e-09	A	G
rs2858309	T	HLA-DQA1	0.372	0.033	1.894e-27	C	G
rs9275383	T	HLA-DQA1	0.629	0.05	6.283e-34	G	T
rs9501648	T	HLA-DQA1	0.21	0.038	3.87e-08	C	G
rs9275385	T	HLA-DQA1	0.233	0.038	2.018e-09	C	T
rs1613056	T	HLA-DQA1	-0.483	0.048	2.912e-23	C	T
rs1612904	T	HLA-DQA1	0.363	0.033	3.646e-26	C	A
rs9275388	T	HLA-DQA1	0.233	0.038	2.018e-09	T	C
rs72847183	T	HLA-DQA1	-0.194	0.051	0.0001748	T	C
rs9275390	T	HLA-DQA1	0.233	0.038	2.018e-09	T	C
rs9275393	T	HLA-DQA1	0.233	0.038	2.018e-09	G	A
rs9275394	T	HLA-DQA1	0.64	0.051	2.305e-34	A	C
rs9275395	T	HLA-DQA1	0.64	0.051	2.305e-34	A	G
rs9275399	T	HLA-DQA1	0.232	0.039	2.561e-09	A	G
rs9275400	T	HLA-DQA1	0.64	0.051	2.305e-34	C	G
rs2647050	T	HLA-DQA1	0.185	0.035	1.46e-07	T	C
rs76901383	T	HLA-DQA1	-0.155	0.048	0.001251	T	C
rs9275401	T	HLA-DQA1	0.233	0.039	1.9e-09	C	G
rs115675626	T	HLA-DQA1	-0.194	0.052	0.0001755	G	A
rs9275403	T	HLA-DQA1	0.233	0.039	1.9e-09	G	T
rs9275404	T	HLA-DQA1	0.233	0.039	1.864e-09	T	C
rs9275405	T	HLA-DQA1	0.233	0.039	1.864e-09	A	G
rs9275406	T	HLA-DQA1	0.233	0.038	2.018e-09	G	T
rs2858308	T	HLA-DQA1	0.029	0.055	0.603	G	T
rs9275407	T	HLA-DQA1	0.233	0.038	2.018e-09	G	T
rs9275408	T	HLA-DQA1	0.233	0.038	1.956e-09	T	C
rs3135001	T	HLA-DQA1	0.148	0.039	0.000156	T	C
rs9275410	T	HLA-DQA1	0.231	0.039	2.571e-09	G	A
rs9275416	T	HLA-DQA1	0.232	0.038	2.323e-09	C	T
rs9275417	T	HLA-DQA1	0.231	0.039	2.638e-09	A	C
rs9275418	T	HLA-DQA1	0.231	0.039	2.638e-09	A	G
rs2856718	T	HLA-DQA1	0.185	0.035	1.46e-07	C	T
rs2856717	T	HLA-DQA1	0.369	0.033	3.914e-27	A	G
rs35406540	T	HLA-DQA1	-0.156	0.048	0.001204	A	G
rs66709408	T	HLA-DQA1	-0.156	0.048	0.001204	C	T
rs2858305	T	HLA-DQA1	0.372	0.033	1.818e-27	G	T
rs9275421	T	HLA-DQA1	0.233	0.038	2.018e-09	C	A
rs35120848	T	HLA-DQA1	-0.156	0.048	0.001204	C	T
rs9275422	T	HLA-DQA1	0.64	0.051	2.305e-34	G	A
rs9275423	T	HLA-DQA1	0.233	0.038	2.018e-09	G	T
rs9275424	T	HLA-DQA1	0.233	0.038	2.017e-09	A	G
rs34492195	T	HLA-DQA1	-0.194	0.051	0.0001748	G	A
rs9275425	T	HLA-DQA1	0.233	0.038	2.018e-09	C	A
rs2647051	T	HLA-DQA1	0.372	0.033	1.818e-27	T	C
rs9275426	T	HLA-DQA1	0.64	0.051	2.304e-34	T	C
rs9275427	T	HLA-DQA1	0.233	0.038	2.018e-09	C	T
rs9275428	T	HLA-DQA1	0.233	0.038	2.018e-09	A	G
rs2856704	T	HLA-DQA1	0.187	0.035	1.098e-07	C	A
rs9275430	T	HLA-DQA1	0.64	0.051	2.304e-34	C	T
rs13192471	T	HLA-DQA1	-0.156	0.048	0.001204	T	C
rs9275432	T	HLA-DQA1	0.233	0.038	2.018e-09	G	T
rs1794511	T	HLA-DQA1	-0.483	0.048	2.911e-23	T	G
rs9275434	T	HLA-DQA1	0.64	0.051	2.305e-34	C	T
rs1794275	T	HLA-DQA1	-0.153	0.045	0.0006816	G	A
rs9275435	T	HLA-DQA1	0.64	0.051	2.305e-34	G	C
rs9275436	T	HLA-DQA1	0.233	0.038	2.018e-09	C	G
rs9275437	T	HLA-DQA1	0.64	0.051	2.305e-34	C	T
rs9275438	T	HLA-DQA1	0.233	0.038	2.018e-09	C	T
rs9275439	T	HLA-DQA1	0.233	0.038	2.018e-09	T	C
rs9275440	T	HLA-DQA1	0.231	0.038	2.654e-09	C	T
rs9275441	T	HLA-DQA1	0.231	0.038	2.654e-09	C	A
rs9275442	T	HLA-DQA1	0.644	0.051	1.08e-34	G	A
rs17499655	T	HLA-DQA1	-0.156	0.048	0.001204	C	T
rs62406889	T	HLA-DQA1	-0.072	0.075	0.3394	G	T
rs1794528	T	HLA-DQA1	-0.483	0.048	2.911e-23	T	C
rs9275474	T	HLA-DQA1	0.232	0.039	2.561e-09	C	T
rs9275475	T	HLA-DQA1	0.232	0.039	2.561e-09	A	G
rs9275480	T	HLA-DQA1	0.232	0.039	2.561e-09	G	A
rs35030589	T	HLA-DQA1	-0.156	0.048	0.001204	G	A
rs9275482	T	HLA-DQA1	0.232	0.039	2.561e-09	G	T
rs9275483	T	HLA-DQA1	0.232	0.039	2.561e-09	T	C
rs77801483	T	HLA-DQA1	-0.194	0.051	0.0001748	C	G
rs34751870	T	HLA-DQA1	-0.187	0.053	0.0004845	C	T
rs112214454	T	HLA-DQA1	-0.156	0.048	0.001204	A	G
rs9275495	T	HLA-DQA1	0.64	0.051	2.305e-34	A	T
rs1617322	T	HLA-DQA1	-0.484	0.048	3.006e-23	C	A
rs9275506	T	HLA-DQA1	0.242	0.04	2.209e-09	G	A
rs28772281	T	HLA-DQA1	0.206	0.038	7.253e-08	G	A
rs9275507	T	HLA-DQA1	0.232	0.039	2.577e-09	G	A
rs35332745	T	HLA-DQA1	-0.194	0.051	0.0001748	T	C
rs12192514	T	HLA-DQA1	0.029	0.055	0.6046	C	T
rs9275511	T	HLA-DQA1	0.327	0.032	4.879e-23	G	A
rs28772285	T	HLA-DQA1	0.205	0.038	6.659e-08	G	T
rs28772287	T	HLA-DQA1	0.205	0.038	6.659e-08	T	C
rs35472821	T	HLA-DQA1	-0.194	0.051	0.0001748	G	C
rs17212616	T	HLA-DQA1	0.029	0.055	0.6046	G	A
rs9275516	T	HLA-DQA1	0.354	0.033	6.86e-26	A	G
rs9275517	T	HLA-DQA1	0.354	0.033	1.032e-25	A	G
rs9275518	T	HLA-DQA1	0.357	0.033	3.205e-26	G	A
rs9275521	T	HLA-DQA1	0.372	0.033	1.818e-27	T	C
rs9275522	T	HLA-DQA1	0.242	0.04	1.824e-09	C	T
rs9275523	T	HLA-DQA1	0.242	0.04	1.824e-09	C	A
rs17212671	T	HLA-DQA1	0.187	0.035	1.098e-07	T	C
rs17206343	T	HLA-DQA1	0.187	0.035	1.098e-07	C	T
rs17206350	T	HLA-DQA1	0.086	0.033	0.00979	T	C
rs9275524	T	HLA-DQA1	0.354	0.033	1.032e-25	T	C
rs17206378	T	HLA-DQA1	-0.194	0.051	0.0001748	G	T
rs17212748	T	HLA-DQA1	0.187	0.035	1.098e-07	C	T
rs9275527	T	HLA-DQA1	0.242	0.04	2.195e-09	C	G
rs9275528	T	HLA-DQA1	0.242	0.04	1.824e-09	T	C
rs9275529	T	HLA-DQA1	0.242	0.04	1.824e-09	C	T
rs17212818	T	HLA-DQA1	0.187	0.035	1.096e-07	T	C
rs12525220	T	HLA-DQA1	0.051	0.099	0.6094	G	A
rs17212832	T	HLA-DQA1	0.187	0.035	1.098e-07	T	C
rs9275530	T	HLA-DQA1	0.64	0.051	2.305e-34	G	C
rs17212846	T	HLA-DQA1	0.04	0.056	0.4763	A	T
rs9275531	T	HLA-DQA1	0.242	0.04	2.195e-09	A	G
rs9275532	T	HLA-DQA1	0.64	0.051	2.304e-34	C	G
rs17219281	T	HLA-DQA1	0.726	0.052	3.115e-40	G	A
rs9275542	T	HLA-DQA1	0.243	0.04	1.664e-09	C	T
rs9275545	T	HLA-DQA1	0.24	0.04	2.341e-09	C	T
rs9275555	T	HLA-DQA1	0.242	0.04	1.853e-09	C	T
rs28371295	T	HLA-DQA1	0.187	0.035	1.071e-07	A	T
rs16898264	T	HLA-DQA1	0.188	0.035	1.027e-07	G	A
rs9275556	T	HLA-DQA1	0.353	0.033	1.032e-25	C	T
rs9275557	T	HLA-DQA1	0.354	0.033	9.282e-26	C	T
rs28371297	T	HLA-DQA1	0.187	0.035	1.064e-07	T	C
rs17581305	T	HLA-DQA1	0.187	0.035	1.064e-07	G	A
rs9275558	T	HLA-DQA1	0.242	0.04	1.853e-09	G	T
rs10947332	T	HLA-DQA1	-0.194	0.051	0.0001748	G	A
rs28371302	T	HLA-DQA1	0.187	0.035	1.067e-07	T	C
rs9275561	T	HLA-DQA1	0.242	0.04	1.86e-09	C	T
rs9275563	T	HLA-DQA1	0.435	0.032	1.879e-39	C	T
rs9275565	T	HLA-DQA1	0.354	0.033	1.008e-25	T	C
rs28755390	T	HLA-DQA1	0.187	0.035	1.069e-07	A	G
rs9275567	T	HLA-DQA1	0.354	0.033	1.061e-25	A	G
rs9275569	T	HLA-DQA1	0.352	0.033	2.019e-25	C	T
rs6932517	T	HLA-DQA1	0.354	0.033	1.048e-25	C	G
rs9275570	T	HLA-DQA1	0.354	0.033	1.044e-25	G	A
rs28371315	T	HLA-DQA1	0.186	0.035	1.203e-07	T	C
rs3998157	T	HLA-DQA1	0.354	0.033	1.001e-25	C	A
rs3957217	T	HLA-DQA1	0.186	0.035	1.195e-07	A	G
rs4273729	T	HLA-DQA1	0.354	0.033	1.032e-25	C	G
rs76881453	T	HLA-DQA1	0.188	0.035	1.06e-07	G	A
rs28371317	T	HLA-DQA1	0.188	0.035	1.06e-07	T	C
rs28371318	T	HLA-DQA1	0.188	0.035	1.06e-07	A	G
rs28371319	T	HLA-DQA1	0.188	0.035	1.056e-07	T	A
rs9275572	T	HLA-DQA1	0.354	0.033	1.032e-25	A	G
rs28371322	T	HLA-DQA1	0.188	0.035	1.031e-07	G	A
rs28715209	T	HLA-DQA1	-0.195	0.052	0.0001581	T	A
rs28371324	T	HLA-DQA1	0.188	0.035	1.029e-07	T	C
rs9275573	T	HLA-DQA1	0.354	0.033	1.429e-25	C	G
rs9275574	T	HLA-DQA1	0.241	0.04	2.644e-09	T	A
rs28371329	T	HLA-DQA1	0.188	0.035	1.197e-07	G	A
rs28371330	T	HLA-DQA1	0.188	0.035	1.178e-07	C	T
rs28371333	T	HLA-DQA1	0.189	0.035	9.602e-08	G	A
rs9275578	T	HLA-DQA1	0.242	0.04	2.195e-09	G	T
rs9275579	T	HLA-DQA1	0.239	0.04	4.112e-09	T	A
rs9275580	T	HLA-DQA1	0.242	0.04	1.824e-09	A	G
rs17615293	T	HLA-DQA1	0.19	0.035	9.437e-08	A	C
rs17581404	T	HLA-DQA1	0.19	0.035	9.297e-08	A	G
rs12203586	T	HLA-DQA1	0.19	0.035	9.297e-08	G	C
rs2647083	T	HLA-DQA1	0.191	0.035	8.365e-08	C	G
rs9378125	T	HLA-DQA1	0.208	0.038	6.024e-08	A	G
rs2647084	T	HLA-DQA1	0.19	0.035	8.325e-08	A	T
rs9275581	T	HLA-DQA1	0.238	0.04	5.569e-09	T	C
rs9275582	T	HLA-DQA1	0.242	0.04	2.195e-09	C	T
rs9275585	T	HLA-DQA1	0.238	0.04	4.774e-09	T	C
rs9275589	T	HLA-DQA1	0.079	0.034	0.02163	T	G
rs9275590	T	HLA-DQA1	0.238	0.04	5.569e-09	T	C
rs28772303	T	HLA-DQA1	-0.176	0.045	0.0001084	C	A
rs7764819	T	HLA-DQA1	0.597	0.048	1.088e-33	T	G
rs17581425	T	HLA-DQA1	-0.114	0.039	0.003553	T	C
rs9275592	T	HLA-DQA1	0.641	0.051	4.106e-34	G	T
rs7764856	T	HLA-DQA1	0.476	0.033	1.031e-43	T	A
rs9275593	T	HLA-DQA1	0.238	0.04	4.813e-09	G	A
rs7765379	T	HLA-DQA1	0.597	0.048	1.088e-33	T	G
rs7745656	T	HLA-DQA1	-0.115	0.039	0.003112	G	T
rs2647087	T	HLA-DQA1	-0.115	0.039	0.003112	A	C
rs2858333	T	HLA-DQA1	-0.115	0.039	0.003498	A	G
rs2858332	T	HLA-DQA1	0.085	0.034	0.01385	G	T
rs2858331	T	HLA-DQA1	-0.178	0.034	2.655e-07	A	G
rs9275595	T	HLA-DQA1	0.237	0.04	5.787e-09	T	C
rs2647088	T	HLA-DQA1	-0.114	0.039	0.003553	A	G
rs3957146	T	HLA-DQA1	0.64	0.051	3.164e-34	T	C
rs2647089	T	HLA-DQA1	-0.115	0.039	0.003112	T	C
rs9275596	T	HLA-DQA1	0.366	0.033	1.584e-26	C	T
rs3916766	T	HLA-DQA1	-0.114	0.039	0.00355	T	A
rs6935723	T	HLA-DQA1	-0.115	0.039	0.003182	T	C
rs3104402	T	HLA-DQA1	0.282	0.065	1.558e-05	T	G
rs3129730	T	HLA-DQA1	0.044	0.056	0.4339	A	G
rs3998158	T	HLA-DQA1	0.257	0.04	2.288e-10	T	C
rs3998159	T	HLA-DQA1	0.641	0.051	5.965e-34	A	C
rs67373575	T	HLA-DQA1	-0.184	0.053	0.0006088	A	T
rs3957147	T	HLA-DQA1	-0.371	0.043	2.581e-17	C	T
rs3957148	T	HLA-DQA1	0.627	0.05	1.538e-33	A	G
rs112136957	T	HLA-DQA1	-0.071	0.114	0.5337	T	C
rs3104404	T	HLA-DQA1	-0.189	0.043	1.356e-05	C	A
rs35122968	T	HLA-DQA1	0.696	0.052	5.164e-38	T	C
rs3104405	T	HLA-DQA1	0.2	0.035	2.073e-08	C	A
rs3997848	T	HLA-DQA1	0.154	0.036	2.319e-05	T	G
rs3997849	T	HLA-DQA1	0.159	0.036	8.856e-06	C	T
rs9275599	T	HLA-DQA1	0.607	0.054	3.745e-28	C	T
rs3104406	T	HLA-DQA1	0.135	0.034	7.648e-05	G	A
rs3104407	T	HLA-DQA1	0.126	0.033	0.0001456	G	A
rs9275601	T	HLA-DQA1	-0.222	0.034	7.906e-11	C	T
rs3873444	T	HLA-DQA1	-0.032	0.054	0.5548	C	T
rs9275602	T	HLA-DQA1	-0.055	0.044	0.2129	C	A
rs3892710	T	HLA-DQA1	0.153	0.045	0.0006772	C	T
rs6935940	T	HLA-DQA1	0.278	0.037	1.182e-13	A	C
rs6936863	T	HLA-DQA1	0.278	0.037	1.119e-13	C	G
rs9275614	T	HLA-DQA1	0.446	0.051	7.995e-18	A	G
rs9275615	T	HLA-DQA1	0.461	0.051	9.771e-19	T	A
rs6916779	T	HLA-DQA1	0.378	0.049	2.89e-14	T	C
rs5024431	T	HLA-DQA1	0.278	0.037	1.309e-13	G	A
rs9275618	T	HLA-DQA1	0.455	0.051	2.564e-18	A	G
rs5024432	T	HLA-DQA1	0.113	0.051	0.02572	C	T
rs3998154	T	HLA-DQA1	0.094	0.033	0.004195	G	A
rs3916765	T	HLA-DQA1	0.507	0.054	6.005e-20	G	A
rs3129735	T	HLA-DQA1	-0.037	0.047	0.4361	C	T
rs3104396	T	HLA-DQA1	-0.114	0.039	0.003551	G	A
rs3104397	T	HLA-DQA1	-0.036	0.047	0.45	G	A
rs3104398	T	HLA-DQA1	0.035	0.053	0.5134	G	A
rs9275652	T	HLA-DQA1	-0.297	0.041	4.453e-13	G	C
rs9275653	T	HLA-DQA1	-0.057	0.034	0.09264	G	A
rs9275655	T	HLA-DQA1	-0.297	0.041	4.453e-13	A	G
rs3129736	T	HLA-DQA1	-0.1	0.039	0.0102	C	T
rs9275657	T	HLA-DQA1	-0.297	0.041	4.453e-13	G	A
rs12177980	T	HLA-DQA1	0.137	0.033	3.97e-05	G	A
rs9275660	T	HLA-DQA1	-0.297	0.041	4.49e-13	C	A
rs9275661	T	HLA-DQA1	-0.297	0.041	4.453e-13	T	C
rs3129737	T	HLA-DQA1	-0.036	0.047	0.45	A	G
rs9275663	T	HLA-DQA1	-0.297	0.041	4.464e-13	C	G
rs9275674	T	HLA-DQA1	-0.297	0.041	4.464e-13	C	T
rs3129744	T	HLA-DQA1	-0.1	0.039	0.0102	G	T
rs9275682	T	HLA-DQA1	-0.297	0.041	4.464e-13	A	G
rs9275683	T	HLA-DQA1	0.12	0.033	0.0003483	G	A
rs3104401	T	HLA-DQA1	-0.036	0.047	0.45	A	G
rs9275686	T	HLA-DQA1	-0.297	0.041	4.49e-13	G	A
rs9275688	T	HLA-DQA1	-0.1	0.039	0.0102	A	T
rs9275690	T	HLA-DQA1	-0.297	0.041	4.453e-13	G	A
rs9275691	T	HLA-DQA1	-0.036	0.047	0.45	A	G
rs9275693	T	HLA-DQA1	-0.1	0.039	0.009946	A	C
rs9275696	T	HLA-DQA1	-0.297	0.041	4.472e-13	A	G
rs9275697	T	HLA-DQA1	-0.125	0.04	0.001625	A	T
rs9275698	T	HLA-DQA1	-0.232	0.034	2.533e-11	A	G
rs9275699	T	HLA-DQA1	-0.297	0.041	4.453e-13	T	G
rs9275701	T	HLA-DQA1	-0.1	0.039	0.0102	T	C
rs9275702	T	HLA-DQA1	-0.297	0.041	4.464e-13	G	T
rs9275703	T	HLA-DQA1	-0.1	0.039	0.0102	C	T
rs9275709	T	HLA-DQA1	-0.387	0.044	1.333e-17	G	A
rs9275710	T	HLA-DQA1	0.119	0.033	0.0003706	T	G
rs9275711	T	HLA-DQA1	-0.295	0.04	5.496e-13	T	C
rs9275715	T	HLA-DQA1	-0.036	0.047	0.45	G	A
rs9275716	T	HLA-DQA1	-0.11	0.038	0.004506	T	C
rs9275717	T	HLA-DQA1	-0.1	0.039	0.01001	A	C
rs9275722	T	HLA-DQA1	-0.101	0.039	0.009405	C	T
rs9275723	T	HLA-DQA1	-0.297	0.041	4.464e-13	C	A
rs9275726	T	HLA-DQA1	-0.022	0.046	0.6303	G	T
rs9275727	T	HLA-DQA1	-0.099	0.039	0.01052	T	G
rs9275728	T	HLA-DQA1	-0.295	0.041	7.061e-13	T	C
rs9275729	T	HLA-DQA1	-0.097	0.039	0.01223	C	T
rs9275731	T	HLA-DQA1	-0.295	0.041	7.061e-13	C	T
rs9275733	T	HLA-DQA1	-0.036	0.047	0.4497	A	G
rs9275735	T	HLA-DQA1	-0.295	0.041	7.045e-13	C	A
rs9275737	T	HLA-DQA1	-0.097	0.039	0.01223	C	T
rs9275738	T	HLA-DQA1	-0.295	0.041	7.045e-13	C	T
rs9275741	T	HLA-DQA1	-0.297	0.041	4.782e-13	G	A
rs9275744	T	HLA-DQA1	-0.099	0.039	0.01099	T	G
rs9275752	T	HLA-DQA1	-0.099	0.039	0.01097	G	A
rs9275754	T	HLA-DQA1	-0.1	0.039	0.009643	C	G
rs9275759	T	HLA-DQA1	-0.1	0.039	0.009661	A	C
rs9275760	T	HLA-DQA1	-0.1	0.039	0.01018	T	A
rs9275762	T	HLA-DQA1	0.12	0.033	0.0003481	T	C
rs9275764	T	HLA-DQA1	-0.297	0.041	4.453e-13	C	T
rs9275765	T	HLA-DQA1	-0.1	0.039	0.01016	A	T
rs9275766	T	HLA-DQA1	0.055	0.06	0.3614	A	G
rs9275767	T	HLA-DQA1	-0.1	0.039	0.0102	A	G
rs9275768	T	HLA-DQA1	-0.036	0.047	0.4496	G	A
rs9275769	T	HLA-DQA1	-0.297	0.041	4.488e-13	T	C
rs9275770	T	HLA-DQA1	-0.297	0.041	4.488e-13	G	A
rs9275771	T	HLA-DQA1	-0.1	0.039	0.01022	T	C
rs9461799	T	HLA-DQA1	0.137	0.033	3.968e-05	T	C
rs9275773	T	HLA-DQA1	-0.1	0.039	0.01022	G	A
rs9275774	T	HLA-DQA1	-0.1	0.039	0.01022	G	C
rs9275775	T	HLA-DQA1	-0.1	0.039	0.01021	T	C
rs9275783	T	HLA-DQA1	-0.098	0.039	0.01179	C	T
rs9275787	T	HLA-DQA1	-0.1	0.039	0.01024	T	A
rs9275793	T	HLA-DQA1	-0.1	0.039	0.01022	G	A
rs9275794	T	HLA-DQA1	-0.1	0.039	0.01021	G	A
rs9275796	T	HLA-DQA1	-0.297	0.041	4.49e-13	A	C
rs9275797	T	HLA-DQA1	-0.1	0.039	0.01023	T	C
rs9275798	T	HLA-DQA1	-0.1	0.039	0.01023	G	A
rs9275799	T	HLA-DQA1	-0.035	0.047	0.4622	A	G
rs9275800	T	HLA-DQA1	-0.1	0.039	0.01023	T	C
rs9275801	T	HLA-DQA1	-0.1	0.039	0.01022	T	C
rs9275802	T	HLA-DQA1	-0.1	0.039	0.01022	C	A
rs9275806	T	HLA-DQA1	-0.297	0.041	4.482e-13	G	C
rs9275807	T	HLA-DQA1	-0.297	0.041	4.512e-13	A	T
rs9275809	T	HLA-DQA1	-0.096	0.039	0.0136	C	G
rs9275825	T	HLA-DQA1	-0.098	0.039	0.0118	C	T
rs9275826	T	HLA-DQA1	-0.098	0.039	0.01157	A	G
rs9275828	T	HLA-DQA1	-0.036	0.047	0.45	C	T
rs9275829	T	HLA-DQA1	-0.297	0.041	4.5e-13	T	C
rs9275834	T	HLA-DQA1	-0.297	0.041	4.509e-13	T	C
rs9275844	T	HLA-DQA1	-0.359	0.043	1.855e-16	G	T
rs9275845	T	HLA-DQA1	0.12	0.033	0.0003463	T	C
rs79031448	T	HLA-DQA1	-0.045	0.045	0.3131	G	A
rs9275847	T	HLA-DQA1	0.12	0.033	0.0003463	G	C
rs9275859	T	HLA-DQA1	-0.1	0.039	0.01031	A	G
rs9275860	T	HLA-DQA1	-0.102	0.039	0.008979	T	C
rs9275862	T	HLA-DQA1	-0.102	0.039	0.008979	G	A
rs9275878	T	HLA-DQA1	-0.1	0.039	0.01004	A	G
rs763026	T	HLA-DQA1	-0.297	0.041	4.482e-13	C	T
rs9275882	T	HLA-DQA1	-0.1	0.039	0.01018	A	G
rs77393431	T	HLA-DQA1	-0.036	0.047	0.45	T	C
rs763025	T	HLA-DQA1	-0.297	0.041	4.49e-13	A	G
rs763024	T	HLA-DQA1	0.12	0.033	0.0003502	G	A
rs9275895	T	HLA-DQA1	-0.1	0.039	0.01022	T	C
rs9275896	T	HLA-DQA1	-0.1	0.039	0.01022	A	G
rs9469244	T	HLA-DQA1	-0.036	0.047	0.45	C	T
rs9275899	T	HLA-DQA1	-0.297	0.041	4.49e-13	T	A
rs9275900	T	HLA-DQA1	-0.125	0.04	0.00163	C	T
rs9275901	T	HLA-DQA1	-0.1	0.039	0.01022	T	C
rs9469246	T	HLA-DQA1	0.135	0.033	4.614e-05	T	G
rs9275902	T	HLA-DQA1	-0.035	0.047	0.4622	T	G
rs9275905	T	HLA-DQA1	-0.1	0.039	0.01021	A	G
rs9275911	T	HLA-DQA1	-0.297	0.041	4.49e-13	A	G
rs9275914	T	HLA-DQA1	-0.1	0.039	0.01017	C	T
rs9275915	T	HLA-DQA1	-0.1	0.039	0.01021	G	C
rs9275916	T	HLA-DQA1	-0.1	0.039	0.01022	G	T
rs9275918	T	HLA-DQA1	-0.1	0.039	0.01022	T	C
rs9275921	T	HLA-DQA1	-0.1	0.039	0.01022	T	C
rs9275922	T	HLA-DQA1	-0.359	0.043	1.855e-16	C	T
rs9275923	T	HLA-DQA1	-0.1	0.039	0.01022	C	A
rs9275927	T	HLA-DQA1	-0.035	0.047	0.4622	G	A
rs9275929	T	HLA-DQA1	-0.1	0.039	0.0102	G	A
rs9275930	T	HLA-DQA1	-0.1	0.039	0.0102	T	A
rs9275934	T	HLA-DQA1	-0.1	0.039	0.01021	A	G
rs9275935	T	HLA-DQA1	-0.1	0.039	0.01006	T	G
rs9275936	T	HLA-DQA1	-0.297	0.041	4.49e-13	G	A
rs13206011	T	HLA-DQA1	0.133	0.033	6.084e-05	T	C
rs9275938	T	HLA-DQA1	-0.1	0.039	0.01007	T	C
rs9275942	T	HLA-DQA1	-0.096	0.039	0.01396	A	C
rs9275947	T	HLA-DQA1	-0.099	0.039	0.01047	G	A
rs9275950	T	HLA-DQA1	0.12	0.033	0.0003461	C	T
rs9275951	T	HLA-DQA1	-0.1	0.039	0.01022	A	G
rs2858892	T	HLA-DQA1	0.137	0.033	3.664e-05	A	G
rs9275956	T	HLA-DQA1	-0.1	0.039	0.01034	T	A
rs9275964	T	HLA-DQA1	-0.128	0.04	0.001268	C	T
rs9275965	T	HLA-DQA1	-0.298	0.041	4.198e-13	C	A
rs9275966	T	HLA-DQA1	-0.1	0.039	0.01022	C	T
rs9275969	T	HLA-DQA1	-0.125	0.04	0.00163	A	G
rs9275970	T	HLA-DQA1	-0.3	0.041	3.215e-13	T	C
rs9275971	T	HLA-DQA1	-0.1	0.039	0.0102	A	G
rs9275973	T	HLA-DQA1	-0.1	0.039	0.0102	T	C
rs9275974	T	HLA-DQA1	-0.1	0.039	0.0102	C	A
rs9275979	T	HLA-DQA1	-0.101	0.039	0.009797	C	A
rs115222658	T	HLA-DQA1	-0.177	0.07	0.01181	G	A
rs9275985	T	HLA-DQA1	-0.1	0.039	0.01022	A	G
rs9275986	T	HLA-DQA1	-0.297	0.041	4.49e-13	A	G
rs9275988	T	HLA-DQA1	-0.297	0.041	4.49e-13	C	A
rs9275991	T	HLA-DQA1	-0.099	0.039	0.01105	G	A
rs2858890	T	HLA-DQA1	0.01	0.036	0.7928	G	C
rs9275992	T	HLA-DQA1	-0.099	0.039	0.011	C	A
rs9275993	T	HLA-DQA1	-0.1	0.039	0.0104	T	C
rs9275994	T	HLA-DQA1	-0.1	0.039	0.01041	T	C
rs2858889	T	HLA-DQA1	0.137	0.033	3.962e-05	A	G
rs9275995	T	HLA-DQA1	-0.1	0.039	0.01022	A	G
rs2859056	T	HLA-DQA1	0.1	0.033	0.002816	A	T
rs9276009	T	HLA-DQA1	-0.098	0.039	0.01149	T	C
rs9276010	T	HLA-DQA1	0.115	0.065	0.0749	A	T
rs9276014	T	HLA-DQA1	-0.098	0.039	0.01192	T	C
rs9276015	T	HLA-DQA1	-0.099	0.039	0.01061	C	G
rs9276017	T	HLA-DQA1	-0.1	0.039	0.01022	T	C
rs9276018	T	HLA-DQA1	-0.359	0.043	1.852e-16	G	A
rs5029394	T	HLA-DQA1	-0.1	0.039	0.01022	A	G
rs5029393	T	HLA-DQA1	-0.1	0.039	0.01022	G	A
rs9276021	T	HLA-DQA1	-0.297	0.041	4.49e-13	T	C
rs9276024	T	HLA-DQA1	-0.1	0.039	0.01022	T	C
rs9276025	T	HLA-DQA1	-0.1	0.039	0.01003	A	G
rs9276026	T	HLA-DQA1	-0.1	0.039	0.01003	T	C
rs9276027	T	HLA-DQA1	-0.1	0.039	0.01002	C	T
rs9276029	T	HLA-DQA1	-0.359	0.043	1.852e-16	G	A
rs9276038	T	HLA-DQA1	-0.1	0.039	0.01023	T	C
rs9276039	T	HLA-DQA1	-0.297	0.041	4.49e-13	A	T
rs9276040	T	HLA-DQA1	-0.1	0.039	0.01022	T	C
rs9276045	T	HLA-DQA1	-0.1	0.039	0.01022	G	C
rs9276055	T	HLA-DQA1	-0.297	0.041	4.49e-13	C	T
rs9276057	T	HLA-DQA1	0.12	0.033	0.0003481	A	G
rs9276062	T	HLA-DQA1	-0.1	0.039	0.01022	T	A
rs9276071	T	HLA-DQA1	-0.1	0.039	0.01022	C	G
rs9276074	T	HLA-DQA1	-0.297	0.041	4.49e-13	G	A
rs9276106	T	HLA-DQA1	-0.297	0.041	4.49e-13	C	T
rs9276111	T	HLA-DQA1	-0.297	0.041	4.49e-13	A	C
rs9276112	T	HLA-DQA1	-0.1	0.039	0.01022	A	G
rs9276113	T	HLA-DQA1	-0.099	0.039	0.01069	T	C
rs9276132	T	HLA-DQA1	-0.297	0.041	4.49e-13	A	G
rs2859113	T	HLA-DQA1	0.1	0.033	0.002816	C	G
rs9276136	T	HLA-DQA1	-0.1	0.039	0.01022	T	C
rs9276137	T	HLA-DQA1	-0.1	0.039	0.01024	T	C
rs9276138	T	HLA-DQA1	-0.296	0.041	5.422e-13	G	T
rs9276139	T	HLA-DQA1	-0.1	0.039	0.01019	T	C
rs9276143	T	HLA-DQA1	-0.1	0.039	0.01016	G	A
rs9276144	T	HLA-DQA1	-0.1	0.039	0.01038	A	T
rs2859112	T	HLA-DQA1	0.136	0.033	4.454e-05	C	T
rs9276148	T	HLA-DQA1	-0.101	0.039	0.009945	G	A
rs9276149	T	HLA-DQA1	-0.296	0.041	5.422e-13	C	T
rs9276150	T	HLA-DQA1	0.119	0.033	0.0003817	C	A
rs9276154	T	HLA-DQA1	-0.123	0.04	0.001861	A	G
rs9276155	T	HLA-DQA1	-0.1	0.039	0.01022	A	C
rs9276158	T	HLA-DQA1	-0.035	0.047	0.4622	T	C
rs9276160	T	HLA-DQA1	-0.1	0.039	0.01022	T	C
rs9276162	T	HLA-DQA1	-0.1	0.039	0.01024	G	A
rs9276164	T	HLA-DQA1	-0.296	0.041	5.422e-13	C	T
rs7747423	T	HLA-DQA1	0.119	0.033	0.0003816	G	A
rs7767959	T	HLA-DQA1	-0.125	0.04	0.001635	A	T
rs9276168	T	HLA-DQA1	-0.296	0.041	5.422e-13	A	G
rs7771946	T	HLA-DQA1	-0.096	0.039	0.01347	C	T
rs7751699	T	HLA-DQA1	-0.125	0.04	0.001635	G	A
rs9276171	T	HLA-DQA1	-0.297	0.039	7.423e-14	A	G
rs9276172	T	HLA-DQA1	-0.296	0.041	5.422e-13	G	C
rs7751842	T	HLA-DQA1	-0.1	0.039	0.01022	C	A
rs7751856	T	HLA-DQA1	0.115	0.033	0.0006269	C	A
rs2859102	T	HLA-DQA1	-0.124	0.039	0.001759	G	C
rs9276179	T	HLA-DQA1	-0.033	0.044	0.4634	G	A
rs9276180	T	HLA-DQA1	-0.1	0.039	0.01016	T	C
rs9276188	T	HLA-DQA1	-0.296	0.041	5.422e-13	T	C
rs9276189	T	HLA-DQA1	0.199	0.05	6.495e-05	A	G
rs9276190	T	HLA-DQA1	-0.296	0.041	5.422e-13	C	T
rs9276191	T	HLA-DQA1	-0.296	0.041	5.422e-13	C	A
rs2859101	T	HLA-DQA1	0.108	0.033	0.001132	T	C
rs9276192	T	HLA-DQA1	-0.358	0.043	2.297e-16	G	A
rs2859100	T	HLA-DQA1	0.108	0.033	0.001132	G	C
rs9276193	T	HLA-DQA1	-0.009	0.047	0.842	T	A
rs9276196	T	HLA-DQA1	-0.099	0.039	0.01078	G	A
rs9276201	T	HLA-DQA1	-0.295	0.041	7.058e-13	T	G
rs9276202	T	HLA-DQA1	-0.097	0.039	0.01228	C	T
rs144599189	T	HLA-DQA1	-0.088	0.14	0.5265	T	C
rs9276209	T	HLA-DQA1	-0.097	0.039	0.01228	A	G
rs2858884	T	HLA-DQA1	-0.29	0.04	1.227e-12	A	C
rs9276227	T	HLA-DQA1	-0.007	0.047	0.8754	C	T
rs9276229	T	HLA-DQA1	-0.1	0.039	0.01022	T	C
rs9276232	T	HLA-DQA1	-0.007	0.047	0.8754	G	A
rs2859090	T	HLA-DQA1	-0.293	0.04	7.673e-13	G	A
rs2859079	T	HLA-DQA1	-0.293	0.04	8.147e-13	T	G
rs9276276	T	HLA-DQA1	-0.124	0.039	0.001701	G	A
rs2859078	T	HLA-DQA1	-0.293	0.04	8.147e-13	A	G
rs9276278	T	HLA-DQA1	-0.099	0.039	0.01053	C	T
rs9276279	T	HLA-DQA1	-0.124	0.039	0.001703	C	T
rs9276280	T	HLA-DQA1	-0.099	0.039	0.01078	C	T
rs2859076	T	HLA-DQA1	-0.295	0.04	4.92e-13	T	A
rs9276292	T	HLA-DQA1	-0.294	0.041	7.497e-13	A	G
rs9276295	T	HLA-DQA1	-0.099	0.039	0.01047	A	G
rs9276296	T	HLA-DQA1	-0.099	0.039	0.01047	C	T
rs9276297	T	HLA-DQA1	-0.099	0.039	0.01047	G	C
rs9276298	T	HLA-DQA1	-0.125	0.04	0.001635	G	A
rs9276299	T	HLA-DQA1	-0.007	0.047	0.8754	C	G
rs10484563	T	HLA-DQA1	-0.107	0.067	0.1116	A	G
rs9276300	T	HLA-DQA1	0.115	0.065	0.0749	C	T
rs9276302	T	HLA-DQA1	-0.126	0.039	0.001362	A	G
rs2859071	T	HLA-DQA1	0.118	0.033	0.000397	T	C
rs7744593	T	HLA-DQA1	-0.125	0.04	0.001635	A	T
rs9276310	T	HLA-DQA1	-0.007	0.047	0.8754	G	A
rs9276312	T	HLA-DQA1	-0.125	0.04	0.001635	A	G
rs9276313	T	HLA-DQA1	-0.295	0.041	7.187e-13	G	A
rs9276314	T	HLA-DQA1	-0.294	0.041	7.497e-13	G	T
rs9276315	T	HLA-DQA1	-0.007	0.047	0.8754	G	A
rs9276322	T	HLA-DQA1	-0.358	0.043	2.297e-16	C	G
rs9276324	T	HLA-DQA1	-0.125	0.04	0.001635	G	A
rs9276327	T	HLA-DQA1	-0.294	0.041	7.497e-13	A	T
rs9276329	T	HLA-DQA1	-0.007	0.047	0.8754	T	C
rs9276346	T	HLA-DQA1	-0.007	0.047	0.8754	C	G
rs9276347	T	HLA-DQA1	-0.007	0.047	0.8754	G	A
rs7773068	T	HLA-DQA1	-0.125	0.04	0.001635	G	A
rs7773694	T	HLA-DQA1	-0.125	0.04	0.001635	A	G
rs9276351	T	HLA-DQA1	-0.297	0.039	6.928e-14	C	A
rs7755580	T	HLA-DQA1	-0.125	0.04	0.001635	A	T
rs7755596	T	HLA-DQA1	-0.125	0.04	0.001635	C	T
rs7755597	T	HLA-DQA1	-0.125	0.04	0.001635	C	T
rs9276357	T	HLA-DQA1	-0.294	0.041	7.497e-13	T	G
rs9276358	T	HLA-DQA1	-0.294	0.041	7.497e-13	A	G
rs9276359	T	HLA-DQA1	-0.007	0.047	0.8754	C	T
rs9276360	T	HLA-DQA1	-0.086	0.034	0.01036	A	G
rs9276361	T	HLA-DQA1	-0.297	0.039	6.928e-14	G	A
rs9276363	T	HLA-DQA1	-0.294	0.041	7.497e-13	T	C
rs9276366	T	HLA-DQA1	-0.01	0.047	0.8338	A	G
rs9276367	T	HLA-DQA1	-0.01	0.047	0.8338	T	A
rs2395249	T	HLA-DQA1	-0.007	0.047	0.8754	G	A
rs2894288	T	HLA-DQA1	-0.007	0.047	0.8754	G	C
rs9276373	T	HLA-DQA1	-0.007	0.047	0.8754	T	C
rs9276375	T	HLA-DQA1	-0.292	0.041	1.221e-12	G	A
rs9276376	T	HLA-DQA1	-0.007	0.047	0.8754	A	G
rs9276379	T	HLA-DQA1	-0.007	0.047	0.8754	C	A
rs5021448	T	HLA-DQA1	-0.297	0.039	6.928e-14	C	T
rs9276381	T	HLA-DQA1	-0.007	0.047	0.8754	T	C
rs9276382	T	HLA-DQA1	-0.007	0.047	0.8754	A	G
rs9276383	T	HLA-DQA1	-0.008	0.047	0.8616	G	A
rs9276385	T	HLA-DQA1	-0.008	0.047	0.8616	A	C
rs76427180	T	HLA-DQA1	-0.007	0.047	0.8754	G	A
rs9276394	T	HLA-DQA1	-0.125	0.04	0.001635	T	A
rs9276396	T	HLA-DQA1	-0.125	0.04	0.001635	T	C
rs9276399	T	HLA-DQA1	-0.007	0.047	0.8754	A	G
rs2051597	T	HLA-DQA1	-0.122	0.04	0.00199	T	C
rs9276403	T	HLA-DQA1	-0.007	0.047	0.8754	A	G
rs4394270	T	HLA-DQA1	-0.25	0.034	2.299e-13	T	C
rs4403295	T	HLA-DQA1	-0.25	0.034	2.299e-13	G	T
rs9276407	T	HLA-DQA1	-0.025	0.045	0.5714	G	A
rs9276408	T	HLA-DQA1	-0.103	0.039	0.007799	T	G
rs28371353	T	HLA-DQA1	0.131	0.068	0.05512	C	G
rs9276412	T	HLA-DQA1	0.106	0.033	0.001545	G	A
rs9276421	T	HLA-DQA1	0.107	0.033	0.001469	A	G
rs9276422	T	HLA-DQA1	0.107	0.033	0.00147	T	G
rs9276424	T	HLA-DQA1	0.106	0.033	0.001551	C	T
rs9276425	T	HLA-DQA1	-0.289	0.042	6.608e-12	C	T
rs17500468	T	HLA-DQA1	-0.064	0.051	0.2159	A	G
rs2227128	T	HLA-DQA1	0.092	0.034	0.006524	T	C
rs2213568	T	HLA-DQA1	0.093	0.034	0.005568	A	C
rs2213567	T	HLA-DQA1	0.101	0.034	0.002666	G	C
rs9276426	T	HLA-DQA1	-0.028	0.045	0.5284	C	A
rs9276427	T	HLA-DQA1	0.108	0.033	0.001248	T	C
rs9276428	T	HLA-DQA1	0.092	0.034	0.006524	G	T
rs9276430	T	HLA-DQA1	0.108	0.033	0.001283	T	C
rs9276431	T	HLA-DQA1	0.092	0.034	0.006524	T	C
rs9276432	T	HLA-DQA1	0.092	0.034	0.006524	T	C
rs9276433	T	HLA-DQA1	0.092	0.034	0.006147	A	C
rs17500510	T	HLA-DQA1	0.311	0.057	4.765e-08	G	A
rs9469266	T	HLA-DQA1	-0.167	0.097	0.08457	G	A
rs2213565	T	HLA-DQA1	-0.125	0.04	0.001635	C	T
rs2239800	T	HLA-DQA1	-0.193	0.058	0.0008459	A	G
rs9276435	T	HLA-DQA1	-0.361	0.043	2.331e-16	C	T
rs17213337	T	HLA-DQA1	0.07	0.033	0.03354	T	C
rs9276436	T	HLA-DQA1	0.047	0.058	0.4164	T	C
rs2071800	T	HLA-DQA1	0.501	0.062	1.598e-15	G	A
rs2071798	T	HLA-DQA1	0.069	0.033	0.03405	G	A
rs9272945	T	HLA-DQA1	0.069	0.033	0.03405	C	T
rs28420297	T	HLA-DQA1	0.069	0.033	0.03405	A	G
rs2395253	T	HLA-DQA1	-0.107	0.067	0.111	G	A
rs9276447	T	HLA-DQA1	0.09	0.034	0.00775	G	T
rs9276448	T	HLA-DQA1	0.047	0.058	0.4164	A	G
rs9276449	T	HLA-DQA1	0.047	0.058	0.4164	C	T
rs9276452	T	HLA-DQA1	0.047	0.058	0.4164	A	G
rs9276453	T	HLA-DQA1	0.047	0.058	0.4164	G	C
rs2213574	T	HLA-DQA1	0.069	0.033	0.03405	G	A
rs9276456	T	HLA-DQA1	-0.291	0.042	7.043e-12	A	G
rs9276457	T	HLA-DQA1	0.047	0.058	0.4164	C	T
rs2213573	T	HLA-DQA1	-0.125	0.039	0.001505	G	A
rs9276460	T	HLA-DQA1	0.047	0.058	0.4169	A	G
rs9276461	T	HLA-DQA1	0.047	0.058	0.4174	G	A
rs9276463	T	HLA-DQA1	0.047	0.058	0.4174	T	C
rs9276464	T	HLA-DQA1	0.047	0.058	0.4181	C	T
rs11758312	T	HLA-DQA1	0.069	0.033	0.03405	C	A
rs2395254	T	HLA-DQA1	0.047	0.058	0.4213	T	C
rs9276472	T	HLA-DQA1	0.047	0.058	0.4238	A	G
rs5017093	T	HLA-DQA1	0.047	0.058	0.4246	T	A
rs4548006	T	HLA-DQA1	0.046	0.058	0.4263	G	A
rs9276482	T	HLA-DQA1	0.089	0.034	0.00842	C	T
rs9276483	T	HLA-DQA1	0.046	0.058	0.4312	T	C
rs113400890	T	HLA-DQA1	-0.067	0.051	0.1943	T	C
rs10947340	T	HLA-DQA1	0.069	0.033	0.03405	G	T
rs9276484	T	HLA-DQA1	0.046	0.058	0.4312	A	G
rs9276490	T	HLA-DQA1	0.09	0.034	0.007761	A	G
rs5016066	T	HLA-DQA1	0.069	0.033	0.03407	A	C
rs9276492	T	HLA-DQA1	0.046	0.058	0.4312	C	T
rs9276493	T	HLA-DQA1	0.046	0.058	0.4312	T	G
rs555798526	T	HLA-DQA1	0.046	0.058	0.4312	C	T
rs5014419	T	HLA-DQA1	0.069	0.033	0.03405	G	A
rs572884610	T	HLA-DQA1	0.046	0.058	0.4317	A	C
rs527659718	T	HLA-DQA1	0.046	0.058	0.4317	C	A
rs535308210	T	HLA-DQA1	0.046	0.058	0.4317	C	T
rs2157327	T	HLA-DQA1	0.09	0.034	0.007772	G	T
rs5014413	T	HLA-DQA1	0.046	0.058	0.4317	A	G
rs5014412	T	HLA-DQA1	0.046	0.058	0.4317	T	A
rs9469268	T	HLA-DQA1	-0.115	0.061	0.05971	G	A
rs9276503	T	HLA-DQA1	0.041	0.058	0.4836	T	A
rs9276504	T	HLA-DQA1	0.041	0.058	0.4836	T	C
rs2213572	T	HLA-DQA1	0.088	0.034	0.009046	A	G
rs2213571	T	HLA-DQA1	0.088	0.034	0.009409	C	G
rs9276508	T	HLA-DQA1	0.041	0.058	0.4836	T	C
rs9276511	T	HLA-DQA1	0.041	0.058	0.4836	T	G
rs9276514	T	HLA-DQA1	0.089	0.034	0.008634	T	C
rs9276516	T	HLA-DQA1	0.041	0.058	0.4836	T	C
rs9276517	T	HLA-DQA1	0.041	0.058	0.4836	T	C
rs9276518	T	HLA-DQA1	0.041	0.058	0.4842	A	G
rs9276519	T	HLA-DQA1	0.09	0.034	0.008007	C	T
rs9276521	T	HLA-DQA1	0.219	0.05	1.452e-05	G	T
rs9276522	T	HLA-DQA1	0.09	0.034	0.007724	C	T
rs9276524	T	HLA-DQA1	0.09	0.034	0.007713	G	A
rs9276525	T	HLA-DQA1	0.09	0.034	0.007713	A	C
rs9276526	T	HLA-DQA1	0.041	0.058	0.4836	G	T
rs9276532	T	HLA-DQA1	0.088	0.034	0.009133	T	C
rs7774435	T	HLA-DQA1	0.071	0.033	0.02975	C	T
rs7774443	T	HLA-DQA1	0.071	0.033	0.02975	C	T
rs9276545	T	HLA-DQA1	0.041	0.058	0.481	C	T
rs9276546	T	HLA-DQA1	0.036	0.058	0.5349	C	T
rs9276547	T	HLA-DQA1	0.036	0.058	0.5349	G	A
rs10807113	T	HLA-DQA1	0.071	0.033	0.02975	C	A
rs9276550	T	HLA-DQA1	-0.288	0.042	1.493e-11	G	T
rs6918223	T	HLA-DQA1	0.071	0.033	0.02975	A	C
rs6918592	T	HLA-DQA1	0.088	0.034	0.009166	A	G
rs6918401	T	HLA-DQA1	0.088	0.034	0.009166	T	C
rs9276554	T	HLA-DQA1	0.041	0.058	0.481	C	T
rs9276555	T	HLA-DQA1	-0.287	0.042	1.697e-11	G	A
rs5001635	T	HLA-DQA1	0.07	0.033	0.03342	C	T
rs5001634	T	HLA-DQA1	0.07	0.033	0.03342	T	C
rs5001633	T	HLA-DQA1	0.07	0.033	0.03357	T	C
rs5001631	T	HLA-DQA1	0.071	0.033	0.02943	G	C
rs5001630	T	HLA-DQA1	0.071	0.033	0.02953	G	A
rs5001628	T	HLA-DQA1	0.071	0.033	0.02966	A	C
rs5001627	T	HLA-DQA1	0.071	0.033	0.02966	C	A
rs9276556	T	HLA-DQA1	-0.287	0.042	1.643e-11	G	C
rs114920411	T	HLA-DQA1	-0.362	0.084	1.855e-05	G	A
rs7770024	T	HLA-DQA1	0.07	0.033	0.03205	A	G
rs7770045	T	HLA-DQA1	0.071	0.033	0.02975	T	G
rs7769959	T	HLA-DQA1	0.071	0.033	0.02975	G	C
rs7769974	T	HLA-DQA1	0.071	0.033	0.02975	T	C
rs7769979	T	HLA-DQA1	0.071	0.033	0.02975	G	A
rs9276557	T	HLA-DQA1	0.112	0.065	0.08364	C	T
rs9461808	T	HLA-DQA1	-0.131	0.056	0.0193	C	T
rs7774452	T	HLA-DQA1	0.071	0.033	0.02975	T	C
rs7756516	T	HLA-DQA1	0.071	0.033	0.02975	C	T
rs9276558	T	HLA-DQA1	0.088	0.034	0.0093	A	G
rs7774644	T	HLA-DQA1	0.035	0.058	0.5479	A	G
rs6457646	T	HLA-DQA1	0.071	0.033	0.02975	G	A
rs7774954	T	HLA-DQA1	0.04	0.058	0.4939	C	A
rs3213490	T	HLA-DQA1	0.071	0.033	0.02975	C	T
rs7774973	T	HLA-DQA1	0.04	0.058	0.4939	A	G
rs3213489	T	HLA-DQA1	0.088	0.034	0.009438	T	C
rs3213487	T	HLA-DQA1	0.088	0.034	0.009438	C	T
rs3213486	T	HLA-DQA1	0.088	0.034	0.009438	T	C
rs7775664	T	HLA-DQA1	0.04	0.058	0.4939	G	C
rs2301271	T	HLA-DQA1	0.087	0.034	0.009865	A	G
rs9276569	T	HLA-DQA1	0.088	0.034	0.00942	T	C
rs4305772	T	HLA-DQA1	0.087	0.034	0.009989	A	G
rs3213483	T	HLA-DQA1	0.092	0.034	0.006261	G	T
rs114145988	T	HLA-DQA1	-0.087	0.139	0.5312	G	A
rs9276581	T	HLA-DQA1	0.093	0.034	0.006251	C	G
rs7753017	T	HLA-DQA1	0.089	0.034	0.008806	A	G
rs1023449	T	HLA-DQA1	0.092	0.034	0.00669	A	C
rs1023448	T	HLA-DQA1	0.092	0.034	0.006784	C	T
rs4947346	T	HLA-DQA1	0.093	0.034	0.005855	G	C
rs2006165	T	HLA-DQA1	0.092	0.034	0.006262	G	A
rs2006163	T	HLA-DQA1	0.091	0.034	0.006907	A	G
rs2395261	T	HLA-DQA1	0.093	0.034	0.00609	T	C
rs2395263	T	HLA-DQA1	0.093	0.034	0.005864	C	A
rs2071551	T	HLA-DQA1	0.091	0.034	0.007083	C	T
rs7768538	T	HLA-DQA1	0.093	0.034	0.005958	C	A
rs9276583	T	HLA-DQA1	0.093	0.034	0.005958	G	A
rs7453920	T	HLA-DQA1	0.091	0.034	0.007083	A	G
rs2051549	T	HLA-DQA1	0.09	0.034	0.007805	G	A
rs11759423	T	HLA-DQA1	0.498	0.062	1.998e-15	C	T
rs9276584	T	HLA-DQA1	-0.285	0.042	2.208e-11	C	T
rs2071550	T	HLA-DQA1	-0.046	0.036	0.1954	C	A
rs1573649	T	HLA-DQA1	0.1	0.033	0.002531	G	A
rs9276585	T	HLA-DQA1	-0.285	0.042	2.208e-11	T	A
rs1573646	T	HLA-DQA1	0.102	0.033	0.00217	T	G
rs1978029	T	HLA-DQA1	0.099	0.033	0.002711	A	G
rs6902723	T	HLA-DQA1	0.102	0.033	0.002176	G	A
rs6903130	T	HLA-DQA1	0.102	0.033	0.002179	G	A
rs57952004	T	HLA-DQA1	0.155	0.062	0.01282	C	T
rs9348894	T	HLA-DQA1	-0.046	0.036	0.2	A	T
rs6919798	T	HLA-DQA1	0.111	0.065	0.08712	A	G
rs9276586	T	HLA-DQA1	0.099	0.033	0.002743	G	A
rs5019296	T	HLA-DQA1	0.099	0.033	0.002755	T	C
rs35439528	T	HLA-DQA1	0.498	0.062	1.998e-15	C	T
rs9276595	T	HLA-DQA1	0.099	0.033	0.002771	G	A
rs9276598	T	HLA-DQA1	0.1	0.033	0.0026	G	A
rs7382794	T	HLA-DQA1	0.101	0.033	0.002402	T	C
rs9276601	T	HLA-DQA1	-0.383	0.046	1.531e-16	A	G
rs9276602	T	HLA-DQA1	0.1	0.033	0.002608	G	A
rs7382828	T	HLA-DQA1	0.099	0.033	0.002784	G	A
rs1894412	T	HLA-DQA1	0.101	0.033	0.002246	C	T
rs9276605	T	HLA-DQA1	-0.071	0.035	0.04563	A	G
rs9296042	T	HLA-DQA1	0.105	0.033	0.00153	C	T
rs56296253	T	HLA-DQA1	-0.061	0.051	0.2324	T	G
rs9296043	T	HLA-DQA1	0.071	0.033	0.03087	T	C
rs9276606	T	HLA-DQA1	-0.24	0.037	1.455e-10	A	T
rs1585891	T	HLA-DQA1	0.071	0.033	0.03083	C	T
rs6901084	T	HLA-DQA1	0.071	0.033	0.03079	C	T
rs9276607	T	HLA-DQA1	-0.285	0.042	2.242e-11	G	T
rs6457661	T	HLA-DQA1	0.071	0.033	0.03075	C	T
rs9368741	T	HLA-DQA1	-0.045	0.036	0.2079	G	A
rs6936428	T	HLA-DQA1	0.073	0.033	0.02852	T	A
rs1383265	T	HLA-DQA1	0.036	0.043	0.3969	T	C
rs1383264	T	HLA-DQA1	0.03	0.033	0.3672	A	T
rs2857212	T	HLA-DQA1	0.067	0.034	0.04872	A	G
rs2857211	T	HLA-DQA1	-0.149	0.034	1.223e-05	A	G
rs2621421	T	HLA-DQA1	-0.225	0.033	1.38e-11	G	C
rs2621420	T	HLA-DQA1	-0.206	0.033	7.671e-10	T	C
rs1480383	T	HLA-DQA1	-0.199	0.035	2.259e-08	A	C
rs1480382	T	HLA-DQA1	-0.032	0.034	0.3495	C	T
rs2621419	T	HLA-DQA1	-0.066	0.035	0.06034	T	C
rs2857210	T	HLA-DQA1	-0.066	0.035	0.05876	A	G
rs2621416	T	HLA-DQA1	-0.024	0.037	0.5155	T	C
rs2621415	T	HLA-DQA1	-0.065	0.035	0.06394	T	C
rs2857209	T	HLA-DQA1	-0.029	0.034	0.3893	G	A
rs2621414	T	HLA-DQA1	-0.066	0.035	0.06041	T	C
rs9276610	T	HLA-DQA1	0.195	0.05	9.272e-05	A	T
rs9276612	T	HLA-DQA1	-0.03	0.034	0.3784	G	A
rs12663317	T	HLA-DQA1	-0.099	0.068	0.1484	A	C
rs2621412	T	HLA-DQA1	-0.029	0.034	0.3922	A	C
rs2857208	T	HLA-DQA1	0.128	0.06	0.03143	T	C
rs12660504	T	HLA-DQA1	-0.098	0.068	0.1486	G	A
rs9276614	T	HLA-DQA1	-0.065	0.035	0.06343	A	G
rs9276615	T	HLA-DQA1	-0.066	0.035	0.06125	C	T
rs13195441	T	HLA-DQA1	-0.005	0.036	0.8901	G	A
rs9276628	T	HLA-DQA1	-0.065	0.035	0.06351	G	A
rs2857206	T	HLA-DQA1	-0.065	0.035	0.06358	G	A
rs2857205	T	HLA-DQA1	-0.063	0.035	0.07384	A	G
rs2621411	T	HLA-DQA1	-0.065	0.035	0.06485	T	C
rs2857204	T	HLA-DQA1	-0.028	0.034	0.4186	G	T
rs9276633	T	HLA-DQA1	-0.065	0.035	0.06409	G	A
rs9276634	T	HLA-DQA1	-0.066	0.035	0.06026	G	A
rs13203429	T	HLA-DQA1	-0.027	0.034	0.4244	G	C
rs13203438	T	HLA-DQA1	-0.027	0.034	0.4244	G	C
rs28986331	T	HLA-DQA1	-0.098	0.068	0.1486	C	T
rs9276644	T	HLA-DQA1	-0.033	0.034	0.3379	T	C
rs2857201	T	HLA-DQA1	-0.062	0.035	0.07557	C	G
rs9276646	T	HLA-DQA1	-0.034	0.034	0.3201	A	T
rs2170183	T	HLA-DQA1	-0.064	0.035	0.06624	T	C
rs2621409	T	HLA-DQA1	-0.064	0.035	0.06806	T	C
rs2857198	T	HLA-DQA1	-0.064	0.035	0.06798	T	C
rs2857197	T	HLA-DQA1	-0.064	0.035	0.06798	T	C
rs2857196	T	HLA-DQA1	-0.064	0.035	0.06793	G	A
rs13212165	T	HLA-DQA1	-0.098	0.068	0.1485	G	A
rs28893526	T	HLA-DQA1	-0.099	0.068	0.1478	C	G
rs4947348	T	HLA-DQA1	0.046	0.052	0.3689	T	G
rs4947258	T	HLA-DQA1	-0.487	0.052	4.153e-20	A	G
rs2857193	T	HLA-DQA1	-0.035	0.033	0.2939	G	A
rs2621408	T	HLA-DQA1	-0.038	0.033	0.2554	C	G
rs28893528	T	HLA-DQA1	-0.099	0.068	0.1471	C	G
rs28986332	T	HLA-DQA1	-0.099	0.068	0.1471	G	C
rs28986333	T	HLA-DQA1	-0.099	0.068	0.1469	A	C
rs28893532	T	HLA-DQA1	-0.099	0.068	0.1469	C	T
rs28986334	T	HLA-DQA1	-0.099	0.068	0.1465	T	C
rs28986335	T	HLA-DQA1	-0.099	0.068	0.1463	A	T
rs28986336	T	HLA-DQA1	-0.099	0.068	0.1458	T	C
rs28986337	T	HLA-DQA1	-0.099	0.068	0.1461	C	T
rs34043227	T	HLA-DQA1	0.694	0.071	1.998e-21	C	T
rs2621404	T	HLA-DQA1	-0.065	0.035	0.06401	G	C
rs28986338	T	HLA-DQA1	-0.099	0.068	0.1455	C	T
rs2857189	T	HLA-DQA1	-0.035	0.033	0.2939	G	T
rs28986350	T	HLA-DQA1	-0.1	0.068	0.1446	C	T
rs28986355	T	HLA-DQA1	-0.1	0.068	0.1416	A	G
rs2857182	T	HLA-DQA1	-0.035	0.033	0.2939	A	G
rs28986359	T	HLA-DQA1	-0.101	0.068	0.1412	G	C
rs28986360	T	HLA-DQA1	-0.101	0.068	0.1412	C	A
rs28986361	T	HLA-DQA1	-0.101	0.068	0.1412	G	A
rs28986362	T	HLA-DQA1	-0.101	0.068	0.141	C	G
rs28986363	T	HLA-DQA1	-0.101	0.068	0.1408	A	C
rs17429127	T	HLA-DQA1	-0.101	0.068	0.1408	G	C
rs28986364	T	HLA-DQA1	-0.101	0.068	0.1409	A	C
rs28986365	T	HLA-DQA1	-0.101	0.068	0.1407	T	C
rs28986366	T	HLA-DQA1	-0.101	0.068	0.1407	G	A
rs28986367	T	HLA-DQA1	-0.101	0.068	0.1407	C	T
rs28986368	T	HLA-DQA1	-0.101	0.068	0.1401	C	T
rs9276689	T	HLA-DQA1	-0.486	0.052	4.343e-20	C	T
rs28986371	T	HLA-DQA1	-0.101	0.068	0.1402	C	T
rs10484564	T	HLA-DQA1	-0.01	0.068	0.8773	G	C
rs28986372	T	HLA-DQA1	-0.101	0.068	0.1398	A	T
rs719654	T	HLA-DQA1	-0.11	0.039	0.005308	G	A
rs28986373	T	HLA-DQA1	-0.101	0.068	0.1398	C	A
rs719655	T	HLA-DQA1	-0.486	0.052	4.496e-20	C	T
rs13203652	T	HLA-DQA1	-0.101	0.068	0.1401	C	T
rs13203578	T	HLA-DQA1	-0.101	0.068	0.1401	A	G
rs719652	T	HLA-DQA1	-0.065	0.035	0.06282	C	T
rs13204139	T	HLA-DQA1	-0.101	0.068	0.1401	G	A
rs2857178	T	HLA-DQA1	-0.065	0.035	0.06289	G	A
rs2857177	T	HLA-DQA1	-0.038	0.033	0.2511	T	C
rs9276691	T	HLA-DQA1	-0.486	0.052	4.43e-20	A	G
rs2621396	T	HLA-DQA1	-0.023	0.037	0.5332	A	T
rs28986384	T	HLA-DQA1	-0.101	0.068	0.1404	C	T
rs28986389	T	HLA-DQA1	-0.101	0.068	0.1404	A	T
rs28986390	T	HLA-DQA1	-0.101	0.068	0.1404	T	A
rs1842399	T	HLA-DQA1	-0.065	0.035	0.06296	C	G
rs1988565	T	HLA-DQA1	-0.065	0.035	0.06553	G	A
rs12663979	T	HLA-DQA1	-0.101	0.068	0.1406	T	C
rs1988563	T	HLA-DQA1	-0.065	0.035	0.06303	A	T
rs2261566	T	HLA-DQA1	-0.035	0.033	0.2939	T	C
rs2621394	T	HLA-DQA1	-0.035	0.033	0.2939	A	G
rs28986396	T	HLA-DQA1	-0.098	0.068	0.1525	G	A
rs28986397	T	HLA-DQA1	-0.101	0.068	0.1411	T	C
rs28986398	T	HLA-DQA1	-0.101	0.068	0.1411	G	A
rs28986400	T	HLA-DQA1	-0.101	0.068	0.1411	A	G
rs28986401	T	HLA-DQA1	-0.101	0.068	0.1411	G	A
rs2857174	T	HLA-DQA1	-0.035	0.033	0.2939	T	C
rs28986402	T	HLA-DQA1	-0.101	0.068	0.1411	C	T
rs28986403	T	HLA-DQA1	-0.1	0.068	0.1414	G	A
rs2857173	T	HLA-DQA1	-0.065	0.035	0.06329	G	A
rs28986405	T	HLA-DQA1	-0.1	0.068	0.1418	G	A
rs2857172	T	HLA-DQA1	-0.065	0.035	0.06351	T	C
rs28986410	T	HLA-DQA1	-0.1	0.068	0.1424	T	C
rs17501072	T	HLA-DQA1	-0.1	0.068	0.1426	C	G
rs34408145	T	HLA-DQA1	0.694	0.071	1.998e-21	T	C
rs2621393	T	HLA-DQA1	-0.065	0.035	0.06379	C	G
rs28986411	T	HLA-DQA1	-0.1	0.068	0.1435	A	G
rs7762279	T	HLA-DQA1	-0.486	0.052	4.455e-20	T	C
rs2857168	T	HLA-DQA1	-0.064	0.035	0.06823	T	C
rs2621391	T	HLA-DQA1	-0.064	0.035	0.06695	C	T
rs9276711	T	HLA-DQA1	-0.032	0.034	0.3435	C	T
rs2621390	T	HLA-DQA1	-0.064	0.035	0.06702	C	T
rs28986420	T	HLA-DQA1	-0.097	0.068	0.1541	C	T
rs2621389	T	HLA-DQA1	-0.034	0.033	0.3015	C	A
rs2857165	T	HLA-DQA1	-0.034	0.033	0.3015	G	A
rs2621388	T	HLA-DQA1	-0.064	0.035	0.06877	A	G
rs2621387	T	HLA-DQA1	-0.035	0.033	0.2975	C	A
rs2857164	T	HLA-DQA1	-0.034	0.033	0.3015	C	A
rs2621386	T	HLA-DQA1	-0.034	0.033	0.3015	C	A
rs7758736	T	HLA-DQA1	-0.378	0.043	1.054e-17	G	A
rs1158785	T	HLA-DQA1	-0.034	0.033	0.3015	T	C
rs2261684	T	HLA-DQA1	-0.034	0.033	0.3015	A	T
rs12664558	T	HLA-DQA1	-0.097	0.068	0.1544	G	A
rs1158784	T	HLA-DQA1	-0.073	0.037	0.04775	A	T
rs9276712	T	HLA-DQA1	-0.097	0.068	0.1543	A	C
rs2621384	T	HLA-DQA1	-0.037	0.033	0.264	C	T
rs2857161	T	HLA-DQA1	-0.037	0.033	0.2712	G	A
rs2621383	T	HLA-DQA1	-0.037	0.033	0.2721	C	A
rs3948793	T	HLA-DQA1	-0.027	0.034	0.4289	G	A
rs9276713	T	HLA-DQA1	-0.097	0.068	0.1543	G	A
rs9276714	T	HLA-DQA1	-0.097	0.068	0.1543	A	G
rs2157083	T	HLA-DQA1	-0.198	0.033	2.394e-09	C	T
rs2157082	T	HLA-DQA1	-0.163	0.032	4.004e-07	G	T
rs9276715	T	HLA-DQA1	-0.097	0.068	0.1543	G	A
rs9276716	T	HLA-DQA1	-0.097	0.068	0.1543	C	T
rs2857155	T	HLA-DQA1	-0.193	0.033	6.313e-09	A	G
rs2621380	T	HLA-DQA1	-0.158	0.032	9.09e-07	C	T
rs9276717	T	HLA-DQA1	-0.097	0.068	0.1543	C	A
rs4318925	T	HLA-DQA1	-0.319	0.042	9.666e-14	C	T
rs2187686	T	HLA-DQA1	-0.193	0.033	6.333e-09	A	G
rs9276719	T	HLA-DQA1	-0.097	0.068	0.1543	A	C
rs2157081	T	HLA-DQA1	-0.193	0.033	6.333e-09	G	A
rs2157080	T	HLA-DQA1	-0.193	0.033	6.333e-09	T	C
rs2157079	T	HLA-DQA1	-0.192	0.033	6.739e-09	T	C
rs2067098	T	HLA-DQA1	-0.193	0.033	6.436e-09	T	C
rs9276722	T	HLA-DQA1	-0.097	0.068	0.1543	A	G
rs2067577	T	HLA-DQA1	-0.193	0.033	6.539e-09	C	G
rs2857153	T	HLA-DQA1	-0.157	0.032	9.445e-07	C	T
rs2621379	T	HLA-DQA1	-0.157	0.032	9.571e-07	G	A
rs2621377	T	HLA-DQA1	-0.157	0.032	9.571e-07	C	T
rs9276723	T	HLA-DQA1	-0.097	0.068	0.1543	A	G
rs35486885	T	HLA-DQA1	0.694	0.071	2.018e-21	A	G
rs2857151	T	HLA-DQA1	-0.192	0.033	6.739e-09	A	G
rs9276724	T	HLA-DQA1	-0.097	0.068	0.1543	C	T
rs9276725	T	HLA-DQA1	-0.097	0.068	0.1543	T	C
rs2857150	T	HLA-DQA1	-0.192	0.033	6.739e-09	A	G
rs9276726	T	HLA-DQA1	-0.118	0.035	0.0006678	T	C
rs2187685	T	HLA-DQA1	-0.157	0.032	9.586e-07	T	C
rs2187684	T	HLA-DQA1	-0.192	0.033	6.739e-09	C	T
rs2621373	T	HLA-DQA1	-0.113	0.036	0.001598	T	C
rs7767167	T	HLA-DQA1	0.201	0.047	2.246e-05	G	A
rs6912002	T	HLA-DQA1	-0.099	0.034	0.003418	T	C
rs2621372	T	HLA-DQA1	-0.113	0.036	0.001598	C	A
rs1383261	T	HLA-DQA1	-0.097	0.034	0.004175	C	T
rs9276731	T	HLA-DQA1	-0.5	0.052	1.021e-20	G	T
rs6932969	T	HLA-DQA1	-0.097	0.034	0.004175	C	G
rs1383259	T	HLA-DQA1	-0.097	0.034	0.004175	T	C
rs9276732	T	HLA-DQA1	-0.098	0.034	0.00395	T	A
rs6937723	T	HLA-DQA1	-0.098	0.034	0.003987	A	T
rs7383602	T	HLA-DQA1	-0.097	0.034	0.004175	G	C
rs7383606	T	HLA-DQA1	-0.097	0.034	0.004175	C	T
rs9276734	T	HLA-DQA1	-0.097	0.034	0.004175	G	A
rs2621371	T	HLA-DQA1	-0.192	0.033	6.739e-09	G	T
rs7740209	T	HLA-DQA1	-0.097	0.034	0.004175	C	T
rs7382714	T	HLA-DQA1	-0.097	0.034	0.004175	T	C
rs4947350	T	HLA-DQA1	-0.201	0.04	8.222e-07	T	C
rs7381376	T	HLA-DQA1	-0.097	0.034	0.004175	C	G
rs34710970	T	HLA-DQA1	0.694	0.071	2.037e-21	A	G
rs2621367	T	HLA-DQA1	-0.114	0.035	0.001307	G	A
rs2621366	T	HLA-DQA1	-0.092	0.035	0.008869	C	A
rs2199874	T	HLA-DQA1	-0.092	0.035	0.008869	A	G
rs2857147	T	HLA-DQA1	-0.113	0.036	0.001598	C	T
rs1600571	T	HLA-DQA1	-0.192	0.033	6.739e-09	G	A
rs6919657	T	HLA-DQA1	-0.097	0.034	0.004175	A	C
rs6899857	T	HLA-DQA1	-0.097	0.034	0.004175	T	C
rs6457680	T	HLA-DQA1	-0.118	0.035	0.0006678	T	A
rs2621358	T	HLA-DQA1	-0.113	0.036	0.001598	C	T
rs2857143	T	HLA-DQA1	-0.193	0.033	6.215e-09	A	G
rs2199870	T	HLA-DQA1	-0.192	0.033	6.739e-09	C	T
rs6912414	T	HLA-DQA1	-0.118	0.035	0.0006678	G	A
rs6917611	T	HLA-DQA1	-0.115	0.033	0.0004869	G	C
rs6917315	T	HLA-DQA1	-0.118	0.035	0.0006678	C	T
rs2621342	T	HLA-DQA1	-0.113	0.036	0.001598	C	T
rs9276778	T	HLA-DQA1	-0.097	0.034	0.004175	G	A
rs2621340	T	HLA-DQA1	-0.113	0.036	0.001598	T	C
rs7382619	T	HLA-DQA1	-0.097	0.034	0.004175	C	T
rs7382649	T	HLA-DQA1	-0.097	0.034	0.004175	C	T
rs9276785	T	HLA-DQA1	-0.097	0.034	0.004175	G	A
rs2857130	T	HLA-DQA1	-0.192	0.033	6.739e-09	T	A
rs2621338	T	HLA-DQA1	-0.113	0.036	0.001598	G	A
rs4513843	T	HLA-DQA1	-0.201	0.041	8.096e-07	G	C
rs2857128	T	HLA-DQA1	-0.192	0.033	6.739e-09	A	G
rs2857127	T	HLA-DQA1	-0.192	0.033	6.739e-09	A	G
rs2621336	T	HLA-DQA1	-0.192	0.033	6.739e-09	C	T
rs2857126	T	HLA-DQA1	-0.196	0.033	3.933e-09	C	T
rs2127674	T	HLA-DQA1	-0.113	0.036	0.001598	A	G
rs6929867	T	HLA-DQA1	-0.192	0.033	6.739e-09	C	T
rs7381867	T	HLA-DQA1	-0.097	0.034	0.004175	T	G
rs2857120	T	HLA-DQA1	-0.113	0.036	0.001598	T	C
rs12207915	T	HLA-DQA1	0.027	0.069	0.7004	T	C
rs2857118	T	HLA-DQA1	-0.113	0.036	0.001598	G	A
rs2857115	T	HLA-DQA1	-0.124	0.037	0.0009255	G	A
rs7383433	T	HLA-DQA1	-0.191	0.033	7.691e-09	A	G
rs2857114	T	HLA-DQA1	-0.206	0.033	4.674e-10	G	A
rs2621332	T	HLA-DQA1	-0.192	0.033	6.739e-09	G	A
rs2621331	T	HLA-DQA1	-0.206	0.033	4.482e-10	C	T
rs10364	T	HLA-DQA1	0.057	0.051	0.2665	T	C
rs11244	T	HLA-DQA1	-0.136	0.037	0.0002491	G	A
rs2070120	T	HLA-DQA1	0.085	0.056	0.1288	G	A
rs41258084	T	HLA-DQA1	0.694	0.071	2.057e-21	C	T
rs17220087	T	HLA-DQA1	0.084	0.056	0.1313	C	A
rs2071479	T	HLA-DQA1	0.516	0.1	3.355e-07	C	T
rs17213693	T	HLA-DQA1	0.083	0.056	0.1349	G	C
rs2070121	T	HLA-DQA1	0.085	0.056	0.1288	G	A
rs2856997	T	HLA-DQA1	-0.018	0.033	0.5839	C	A
rs16870880	T	HLA-DQA1	0.085	0.056	0.1288	C	T
rs5875416	T	HLA-DQA1	-0.128	0.043	0.003158	A	C
rs11575907	T	HLA-DQA1	0	0.086	0.9979	C	T
rs17501267	T	HLA-DQA1	0.049	0.071	0.4865	G	A
rs2071475	T	HLA-DQA1	-0.11	0.039	0.005148	G	A
rs2071474	T	HLA-DQA1	-0.122	0.036	0.0008171	C	T
rs2071473	T	HLA-DQA1	-0.042	0.035	0.2277	C	T
rs7383287	T	HLA-DQA1	-0.213	0.04	1.31e-07	A	G
rs2856995	T	HLA-DQA1	-0.02	0.033	0.5466	T	A
rs2857111	T	HLA-DQA1	0.091	0.06	0.1267	T	C
rs1383258	T	HLA-DQA1	0.315	0.077	5.021e-05	C	T
rs2621326	T	HLA-DQA1	-0.02	0.033	0.5466	G	A
rs2859579	T	HLA-DQA1	-0.122	0.036	0.0008171	G	T
rs2071472	T	HLA-DQA1	-0.122	0.036	0.0008171	C	T
rs2071554	T	HLA-DQA1	0.332	0.083	6.257e-05	C	T
rs2071470	T	HLA-DQA1	-0.122	0.036	0.0008171	T	C
rs2071469	T	HLA-DQA1	-0.076	0.034	0.02514	C	T
rs2071547	T	HLA-DQA1	0.091	0.06	0.1267	T	C
rs2071468	T	HLA-DQA1	0.091	0.06	0.1267	A	G
rs7742120	T	HLA-DQA1	0.083	0.059	0.1596	G	A
rs7762120	T	HLA-DQA1	0.091	0.06	0.1267	T	C
rs2857107	T	HLA-DQA1	0.048	0.052	0.3559	C	T
rs2157077	T	HLA-DQA1	-0.076	0.034	0.02524	G	T
rs17429444	T	HLA-DQA1	0.099	0.058	0.08946	A	G
rs1894408	T	HLA-DQA1	-0.039	0.034	0.2454	C	G
rs3763355	T	HLA-DQA1	0.414	0.068	1.594e-09	T	C
rs3763354	T	HLA-DQA1	0.003	0.04	0.9321	G	A
rs1894407	T	HLA-DQA1	-0.039	0.034	0.2424	C	A
rs1894406	T	HLA-DQA1	-0.101	0.034	0.003292	C	T
rs9784858	T	HLA-DQA1	0.178	0.055	0.001321	G	C
rs17220136	T	HLA-DQA1	0.044	0.071	0.5339	C	T
rs2857106	T	HLA-DQA1	-0.149	0.042	0.0003987	T	C
rs59377618	T	HLA-DQA1	0.175	0.05	0.0004255	T	C
rs9784758	T	HLA-DQA1	0.258	0.069	0.00018	T	C
rs2621323	T	HLA-DQA1	-0.064	0.035	0.07019	A	G
rs2621322	T	HLA-DQA1	-0.148	0.042	0.0004077	T	G
rs9784876	T	HLA-DQA1	0.251	0.069	0.0002905	C	A
rs2621321	T	HLA-DQA1	-0.15	0.038	6.707e-05	A	G
rs73410773	T	HLA-DQA1	0.263	0.069	0.000161	G	A
rs73410775	T	HLA-DQA1	0.263	0.069	0.000161	T	C
rs16870907	T	HLA-DQA1	0.263	0.069	0.000161	C	T
rs73410776	T	HLA-DQA1	0.263	0.069	0.000161	C	T
rs16870908	T	HLA-DQA1	0.263	0.069	0.000161	G	A
rs139345337	T	HLA-DQA1	0.045	0.093	0.6277	T	C
rs2857103	T	HLA-DQA1	-0.065	0.036	0.06917	C	A
rs2856993	T	HLA-DQA1	-0.149	0.042	0.0003903	G	C
rs13209654	T	HLA-DQA1	-0.096	0.068	0.161	T	C
rs1894411	T	HLA-DQA1	0.054	0.052	0.3009	T	C
rs13501	T	HLA-DQA1	-0.065	0.036	0.06802	G	A
rs77152259	T	HLA-DQA1	0.516	0.1	3.368e-07	T	C
rs73410789	T	HLA-DQA1	0.516	0.1	3.368e-07	G	C
rs2857102	T	HLA-DQA1	0.049	0.067	0.4617	T	G
rs1044043	T	HLA-DQA1	0.012	0.04	0.7667	A	C
rs2857101	T	HLA-DQA1	-0.153	0.038	4.804e-05	T	C
rs10484565	T	HLA-DQA1	0.199	0.058	0.0006737	G	A
rs55781756	T	HLA-DQA1	0.115	0.058	0.04646	G	A
rs241456	T	HLA-DQA1	-0.151	0.038	6.35e-05	G	A
rs241455	T	HLA-DQA1	-0.152	0.038	5.716e-05	C	A
rs241454	T	HLA-DQA1	-0.153	0.038	4.957e-05	A	G
rs241453	T	HLA-DQA1	-0.154	0.038	4.328e-05	G	A
rs241452	T	HLA-DQA1	-0.152	0.038	5.513e-05	T	C
rs241451	T	HLA-DQA1	-0.064	0.036	0.07156	T	C
rs17034	T	HLA-DQA1	-0.152	0.038	5.5e-05	C	T
rs241449	T	HLA-DQA1	-0.153	0.038	5.023e-05	C	A
rs241448	T	HLA-DQA1	-0.164	0.037	1.172e-05	A	G
rs241447	T	HLA-DQA1	-0.153	0.038	4.957e-05	T	C
rs4148876	T	HLA-DQA1	0.316	0.066	1.598e-06	G	A
rs241446	T	HLA-DQA1	-0.152	0.038	5.513e-05	G	A
rs241445	T	HLA-DQA1	-0.152	0.038	5.513e-05	C	T
rs241442	T	HLA-DQA1	-0.151	0.038	6.379e-05	G	A
rs2229527	T	HLA-DQA1	0.305	0.073	3.511e-05	T	G
rs241440	T	HLA-DQA1	-0.15	0.038	7.898e-05	C	T
rs4148874	T	HLA-DQA1	-0.032	0.037	0.395	C	T
rs241439	T	HLA-DQA1	-0.297	0.033	6.449e-19	T	G
rs241438	T	HLA-DQA1	-0.319	0.034	2.27e-20	C	T
rs241437	T	HLA-DQA1	-0.307	0.033	2.63e-20	A	G
rs2228396	T	HLA-DQA1	0.482	0.055	8.702e-18	C	T
rs241436	T	HLA-DQA1	-0.286	0.032	1.658e-18	A	G
rs9380326	T	HLA-DQA1	-0.103	0.05	0.03983	T	C
rs9380327	T	HLA-DQA1	-0.102	0.05	0.04278	A	C
rs1042116	T	HLA-DQA1	-0.157	0.054	0.003654	G	A
rs117821	T	HLA-DQA1	-0.093	0.034	0.005529	T	C
rs1015166	T	HLA-DQA1	-0.124	0.035	0.0003764	C	T
rs241433	T	HLA-DQA1	-0.097	0.033	0.003727	C	A
rs60045856	T	HLA-DQA1	-0.419	0.051	7.615e-16	T	G
rs2856992	T	HLA-DQA1	0.058	0.093	0.5344	C	T
rs2228397	T	HLA-DQA1	0.004	0.041	0.9164	C	A
rs1800454	T	HLA-DQA1	0.196	0.048	5.801e-05	C	T
rs13208583	T	HLA-DQA1	-0.149	0.069	0.03113	C	T
rs241432	T	HLA-DQA1	-0.099	0.034	0.003174	G	T
rs62397688	T	HLA-DQA1	0.393	0.086	5.431e-06	G	A
rs4148872	T	HLA-DQA1	-0.065	0.047	0.1678	C	T
rs241430	T	HLA-DQA1	-0.087	0.033	0.009506	T	C
rs4148871	T	HLA-DQA1	0.055	0.039	0.1602	A	G
rs55869430	T	HLA-DQA1	0.39	0.086	6.634e-06	A	G
rs241429	T	HLA-DQA1	0.055	0.033	0.09079	A	G
rs3819714	T	HLA-DQA1	0.026	0.035	0.466	G	A
rs3819715	T	HLA-DQA1	0.026	0.035	0.4677	G	T
rs3819717	T	HLA-DQA1	-0.008	0.033	0.8151	C	T
rs241427	T	HLA-DQA1	0.047	0.035	0.1823	A	G
rs241426	T	HLA-DQA1	0.053	0.034	0.1167	T	A
rs3819720	T	HLA-DQA1	0.087	0.034	0.01083	G	A
rs17583244	T	HLA-DQA1	-0.07	0.067	0.3008	T	C
rs3819721	T	HLA-DQA1	0.331	0.037	2.394e-18	G	A
rs1871665	T	HLA-DQA1	0.092	0.034	0.006407	C	T
rs1871664	T	HLA-DQA1	0.091	0.034	0.007258	G	A
rs241425	T	HLA-DQA1	0.093	0.034	0.005995	A	G
rs241424	T	HLA-DQA1	-0.097	0.034	0.003954	G	A
rs2239701	T	HLA-DQA1	0.058	0.033	0.07619	T	C
rs56145201	T	HLA-DQA1	0.089	0.096	0.3566	A	G
rs2071466	T	HLA-DQA1	-0.098	0.037	0.007939	C	T
rs2071465	T	HLA-DQA1	0.068	0.033	0.04363	C	G
rs2071544	T	HLA-DQA1	0.087	0.033	0.007779	T	C
rs4148870	T	HLA-DQA1	0.079	0.033	0.01625	C	T
rs2071552	T	HLA-DQA1	0.08	0.033	0.01377	A	G
rs4713598	T	HLA-DQA1	0.084	0.033	0.01161	T	G
rs3763366	T	HLA-DQA1	0.105	0.032	0.001197	C	G
rs3763349	T	HLA-DQA1	0.09	0.032	0.005597	A	G
rs9357155	T	HLA-DQA1	0.243	0.05	1.396e-06	G	A
rs9276810	T	HLA-DQA1	0.091	0.032	0.004822	G	A
rs6924102	T	HLA-DQA1	0.084	0.033	0.01123	A	G
rs4713599	T	HLA-DQA1	0.113	0.071	0.1136	A	C
rs2071543	T	HLA-DQA1	0.237	0.047	4.908e-07	G	T
rs2071542	T	HLA-DQA1	0.083	0.088	0.3467	A	G
rs2071463	T	HLA-DQA1	-0.045	0.046	0.3233	C	T
rs2071541	T	HLA-DQA1	0.01	0.055	0.8621	A	G
rs2071540	T	HLA-DQA1	0.084	0.033	0.01105	T	C
rs3198005	T	HLA-DQA1	-0.079	0.079	0.3187	G	A
rs1057373	T	HLA-DQA1	-0.029	0.065	0.6582	C	A
rs9469283	T	HLA-DQA1	0.016	0.074	0.8268	G	A
rs116827595	T	HLA-DQA1	-0.535	0.058	1.228e-19	G	A
rs13215	T	HLA-DQA1	0.016	0.074	0.8268	C	A
rs11257	T	HLA-DQA1	0.016	0.074	0.8268	C	A
rs4711312	T	HLA-DQA1	-0.017	0.05	0.7374	A	G
rs41551515	T	HLA-DQA1	0.098	0.098	0.3195	C	T
rs1057149	T	HLA-DQA1	-0.084	0.108	0.437	C	T
rs1135216	T	HLA-DQA1	-0.018	0.05	0.7167	T	C
rs16871026	T	HLA-DQA1	-0.114	0.118	0.334	G	A
rs17213812	T	HLA-DQA1	0.049	0.073	0.5019	C	T
rs41561219	T	HLA-DQA1	0.098	0.098	0.3195	C	T
rs16871027	T	HLA-DQA1	-0.084	0.108	0.4379	G	T
rs2071482	T	HLA-DQA1	0.101	0.047	0.03231	C	A
rs41550019	T	HLA-DQA1	-0.084	0.108	0.4379	C	A
rs4148882	T	HLA-DQA1	0.129	0.033	0.0001267	G	A
rs56232302	T	HLA-DQA1	0.016	0.074	0.8259	G	A
rs12527715	T	HLA-DQA1	0.087	0.045	0.05402	T	C
rs12529313	T	HLA-DQA1	0.086	0.045	0.05739	A	G
rs2395269	T	HLA-DQA1	0.117	0.048	0.0157	T	G
rs2127680	T	HLA-DQA1	0.102	0.098	0.2948	A	G
rs2127679	T	HLA-DQA1	0.098	0.098	0.3195	G	A
rs4148881	T	HLA-DQA1	-0.258	0.101	0.01058	C	A
rs2071538	T	HLA-DQA1	-0.057	0.039	0.146	G	A
rs1057141	T	HLA-DQA1	0.087	0.045	0.05379	T	C
rs4148879	T	HLA-DQA1	0.118	0.055	0.03136	G	A
rs2284190	T	HLA-DQA1	0.23	0.047	9.308e-07	T	C
rs2071481	T	HLA-DQA1	0.118	0.055	0.03137	T	C
rs41549617	T	HLA-DQA1	0.102	0.098	0.2948	G	A
rs36229526	T	HLA-DQA1	-0.084	0.069	0.2256	G	T
rs55702652	T	HLA-DQA1	0.1	0.097	0.3007	A	G
rs4148878	T	HLA-DQA1	0.683	0.065	1.843e-24	T	G
rs1351383	T	HLA-DQA1	-0.037	0.034	0.2765	A	C
rs1351382	T	HLA-DQA1	-0.037	0.034	0.2765	C	G
rs4713600	T	HLA-DQA1	-0.039	0.034	0.2548	G	T
rs3763348	T	HLA-DQA1	-0.023	0.034	0.4915	C	T
rs3763347	T	HLA-DQA1	-0.038	0.034	0.2681	T	A
rs3763346	T	HLA-DQA1	-0.021	0.034	0.5344	T	C
rs991760	T	HLA-DQA1	0.129	0.067	0.05388	G	A
rs241419	T	HLA-DQA1	0.076	0.093	0.4171	G	A
rs2071534	T	HLA-DQA1	-0.021	0.034	0.5351	C	T
rs17587	T	HLA-DQA1	-0.088	0.037	0.01727	G	A
rs2071477	T	HLA-DQA1	-0.037	0.034	0.2755	T	C
rs2071476	T	HLA-DQA1	-0.021	0.034	0.5355	A	G
rs9276815	T	HLA-DQA1	-0.075	0.035	0.03337	C	T
rs6930981	T	HLA-DQA1	-0.021	0.034	0.5362	T	C
rs241418	T	HLA-DQA1	0.075	0.093	0.419	G	A
rs241417	T	HLA-DQA1	0.09	0.095	0.3454	T	C
rs9276818	T	HLA-DQA1	-0.037	0.034	0.2777	T	G
rs28724899	T	HLA-DQA1	0.219	0.047	3.292e-06	A	T
rs9276820	T	HLA-DQA1	-0.019	0.034	0.5725	G	A
rs9276825	T	HLA-DQA1	-0.019	0.034	0.5731	G	A
rs7767288	T	HLA-DQA1	-0.035	0.034	0.3084	G	A
rs7766900	T	HLA-DQA1	-0.019	0.034	0.5714	A	G
rs9276826	T	HLA-DQA1	-0.115	0.055	0.03583	A	G
rs6938130	T	HLA-DQA1	-0.037	0.034	0.2778	A	T
rs9276831	T	HLA-DQA1	-0.158	0.053	0.00272	A	G
rs3752430	T	HLA-DQA1	0.083	0.033	0.01147	T	C
rs1055559	T	HLA-DQA1	0.2	0.057	0.0004546	C	T
rs1383267	T	HLA-DQA1	-0.037	0.034	0.278	G	A
rs1871667	T	HLA-DQA1	-0.035	0.034	0.3091	A	G
rs6904838	T	HLA-DQA1	-0.068	0.035	0.0523	T	A
rs1383266	T	HLA-DQA1	-0.081	0.037	0.03057	C	T
rs10484566	T	HLA-DQA1	0.119	0.071	0.09491	T	G
rs6931062	T	HLA-DQA1	-0.068	0.035	0.05236	C	A
rs9276833	T	HLA-DQA1	-0.068	0.035	0.05249	T	C
rs9276834	T	HLA-DQA1	-0.066	0.035	0.06155	C	T
rs1580345	T	HLA-DQA1	-0.067	0.035	0.05513	A	C
rs115493740	T	HLA-DQA1	0.341	0.065	2.012e-07	G	A
rs6906376	T	HLA-DQA1	-0.067	0.035	0.0552	C	A
rs6929078	T	HLA-DQA1	-0.067	0.035	0.0552	T	C
rs7453903	T	HLA-DQA1	-0.067	0.035	0.05527	T	C
rs9276845	T	HLA-DQA1	-0.067	0.035	0.05534	A	G
rs9276846	T	HLA-DQA1	-0.067	0.035	0.05534	A	G
rs9276859	T	HLA-DQA1	-0.067	0.035	0.05548	G	A
rs241415	T	HLA-DQA1	0.074	0.093	0.4286	T	G
rs6903433	T	HLA-DQA1	0.219	0.047	3.278e-06	C	T
rs9276864	T	HLA-DQA1	-0.068	0.035	0.05303	G	T
rs28724900	T	HLA-DQA1	0.088	0.084	0.2933	C	T
rs9276883	T	HLA-DQA1	-0.067	0.035	0.05562	G	A
rs9276884	T	HLA-DQA1	-0.067	0.035	0.05562	G	A
rs7757767	T	HLA-DQA1	-0.067	0.035	0.05562	A	G
rs9276894	T	HLA-DQA1	-0.068	0.035	0.05303	G	C
rs2621426	T	HLA-DQA1	-0.068	0.035	0.05303	C	T
rs9276899	T	HLA-DQA1	-0.067	0.035	0.05537	C	T
rs9276900	T	HLA-DQA1	-0.076	0.035	0.03085	A	C
rs570858473	T	HLA-DQA1	-0.066	0.035	0.05911	G	A
rs2170185	T	HLA-DQA1	-0.067	0.035	0.05537	A	G
rs2127676	T	HLA-DQA1	-0.067	0.035	0.0553	G	C
rs9276909	T	HLA-DQA1	-0.089	0.037	0.01595	C	T
rs2127675	T	HLA-DQA1	-0.067	0.035	0.0552	A	G
rs2857219	T	HLA-DQA1	0.22	0.047	2.868e-06	G	A
rs9276912	T	HLA-DQA1	-0.066	0.035	0.05804	G	A
rs4947259	T	HLA-DQA1	-0.066	0.035	0.05804	C	T
rs4947354	T	HLA-DQA1	0.052	0.1	0.6036	C	T
rs4947355	T	HLA-DQA1	0.052	0.1	0.6036	T	C
rs1002985	T	HLA-DQA1	-0.08	0.078	0.303	C	T
rs28724901	T	HLA-DQA1	0.088	0.084	0.294	C	T
rs2187689	T	HLA-DQA1	0.089	0.058	0.1272	T	C
rs7766964	T	HLA-DQA1	0.097	0.059	0.1005	A	T
rs7767277	T	HLA-DQA1	0.086	0.058	0.1397	C	A
rs35571244	T	HLA-DQA1	0.663	0.065	2.148e-23	T	C
rs112519350	T	HLA-DQA1	0.127	0.054	0.01824	T	C
rs10046257	T	HLA-DQA1	0.117	0.053	0.02747	G	A
rs10046277	T	HLA-DQA1	0.104	0.055	0.05732	C	T
rs10046115	T	HLA-DQA1	0.104	0.055	0.05732	A	G
rs7740137	T	HLA-DQA1	0.106	0.055	0.05343	A	G
rs2857218	T	HLA-DQA1	0.021	0.034	0.5296	C	G
rs7740317	T	HLA-DQA1	0.106	0.055	0.05343	C	T
rs7760732	T	HLA-DQA1	0.104	0.055	0.05732	T	C
rs6457688	T	HLA-DQA1	0.104	0.055	0.05732	A	G
rs6457689	T	HLA-DQA1	0.104	0.055	0.05732	C	T
rs2018501	T	HLA-DQA1	0.073	0.033	0.02685	T	C
rs1029296	T	HLA-DQA1	0.104	0.055	0.05732	T	C
rs1963772	T	HLA-DQA1	0.106	0.055	0.05343	A	G
rs1029295	T	HLA-DQA1	0.104	0.055	0.05732	T	C
rs10214886	T	HLA-DQA1	0.106	0.055	0.05343	T	A
rs9276913	T	HLA-DQA1	0.073	0.033	0.02685	G	A
rs10214760	T	HLA-DQA1	0.104	0.055	0.05745	G	A
rs10214513	T	HLA-DQA1	0.106	0.055	0.05343	A	C
rs241414	T	HLA-DQA1	0.027	0.033	0.4108	T	G
rs73396724	T	HLA-DQA1	0.104	0.055	0.05732	G	A
rs9501231	T	HLA-DQA1	0.114	0.055	0.03926	A	G
rs241413	T	HLA-DQA1	0.034	0.033	0.3147	A	G
rs7761882	T	HLA-DQA1	0.097	0.094	0.2994	G	A
rs11969002	T	HLA-DQA1	0.114	0.055	0.03926	G	A
rs9469300	T	HLA-DQA1	0.114	0.055	0.03926	G	A
rs17213966	T	HLA-DQA1	0.101	0.054	0.06452	A	G
rs241412	T	HLA-DQA1	0.021	0.034	0.5283	G	T
rs241411	T	HLA-DQA1	0.021	0.034	0.5283	G	C
rs241410	T	HLA-DQA1	0.056	0.033	0.088	C	G
rs58009426	T	HLA-DQA1	0.109	0.055	0.048	C	T
rs58752284	T	HLA-DQA1	0.101	0.054	0.06447	G	C
rs241409	T	HLA-DQA1	0.223	0.055	4.901e-05	A	G
rs16871100	T	HLA-DQA1	0.101	0.054	0.06447	A	C
rs3749982	T	HLA-DQA1	0.096	0.055	0.08234	T	A
rs3749981	T	HLA-DQA1	0.253	0.061	4.191e-05	C	T
rs241408	T	HLA-DQA1	0.071	0.033	0.03018	A	G
rs241407	T	HLA-DQA1	0.232	0.054	1.939e-05	C	T
rs11963774	T	HLA-DQA1	0.111	0.062	0.07234	A	G
rs11961569	T	HLA-DQA1	0.111	0.062	0.07227	T	G
rs11969321	T	HLA-DQA1	0.111	0.062	0.07227	G	C
rs17508324	T	HLA-DQA1	0.111	0.062	0.07227	G	A
rs17508331	T	HLA-DQA1	0.111	0.062	0.07227	T	C
rs241405	T	HLA-DQA1	0.077	0.033	0.01998	A	G
rs9276915	T	HLA-DQA1	-0.072	0.037	0.05275	G	A
rs241404	T	HLA-DQA1	0.038	0.033	0.2584	T	C
rs9276916	T	HLA-DQA1	0.112	0.033	0.000589	A	G
rs115103754	T	HLA-DQA1	0.095	0.094	0.3094	T	C
rs9461818	T	HLA-DQA1	0.112	0.062	0.07221	A	G
rs9500924	T	HLA-DQA1	0.112	0.062	0.07221	A	G
rs241402	T	HLA-DQA1	0.044	0.033	0.1936	T	C
rs9296056	T	HLA-DQA1	0.112	0.062	0.07221	G	A
rs28724902	T	HLA-DQA1	0.067	0.084	0.4194	T	G
rs75445262	T	HLA-DQA1	0.112	0.062	0.07221	C	T
rs10080898	T	HLA-DQA1	0.112	0.062	0.07221	A	C
rs9296057	T	HLA-DQA1	0.112	0.062	0.07221	A	G
rs3101942	T	HLA-DQA1	0.108	0.033	0.001035	G	A
rs17508359	T	HLA-DQA1	0.112	0.062	0.07214	A	G
rs17508373	T	HLA-DQA1	0.112	0.062	0.07214	C	T
rs3784	T	HLA-DQA1	0.113	0.062	0.06696	A	G
rs1591	T	HLA-DQA1	0.112	0.062	0.07208	A	C
rs241399	T	HLA-DQA1	0.077	0.033	0.01991	T	C
rs116777872	T	HLA-DQA1	0.095	0.094	0.313	A	G
rs2187688	T	HLA-DQA1	0.077	0.033	0.01989	A	G
rs9469302	T	HLA-DQA1	0.112	0.062	0.07208	A	G
rs9469306	T	HLA-DQA1	0.122	0.063	0.05174	G	T
rs1585894	T	HLA-DQA1	0.112	0.062	0.07209	G	T
rs241398	T	HLA-DQA1	0.042	0.034	0.21	C	T
rs9501234	T	HLA-DQA1	0.122	0.063	0.05179	A	G
rs9500926	T	HLA-DQA1	0.112	0.062	0.07209	T	C
rs1978030	T	HLA-DQA1	0.112	0.062	0.07202	A	G
rs154989	T	HLA-DQA1	0.076	0.033	0.02203	A	G
rs154988	T	HLA-DQA1	0.076	0.033	0.02101	G	A
rs386542	T	HLA-DQA1	0.111	0.062	0.07517	T	A
rs154986	T	HLA-DQA1	0.122	0.063	0.05154	G	T
rs56098412	T	HLA-DQA1	-0.526	0.058	7.952e-19	A	G
rs154984	T	HLA-DQA1	0.112	0.062	0.07161	G	A
rs154983	T	HLA-DQA1	0.122	0.063	0.05142	T	G
rs154982	T	HLA-DQA1	0.122	0.063	0.05142	C	G
rs9276920	T	HLA-DQA1	-0.121	0.054	0.02493	A	T
rs154981	T	HLA-DQA1	0.076	0.033	0.02115	C	T
rs9276921	T	HLA-DQA1	-0.125	0.054	0.02123	A	G
rs9276922	T	HLA-DQA1	-0.05	0.04	0.2146	T	A
rs154980	T	HLA-DQA1	0.122	0.063	0.05135	A	T
rs35599935	T	HLA-DQA1	0.695	0.067	5.204e-24	T	C
rs241458	T	HLA-DQA1	0.077	0.033	0.01983	G	C
rs149392	T	HLA-DQA1	0.127	0.063	0.0427	T	C
rs194679	T	HLA-DQA1	0.336	0.077	1.396e-05	C	T
rs9296059	T	HLA-DQA1	0.114	0.061	0.0647	A	C
rs9469312	T	HLA-DQA1	0.336	0.077	1.305e-05	G	A
rs6904223	T	HLA-DQA1	0.311	0.075	3.762e-05	T	G
rs9501239	T	HLA-DQA1	0.311	0.075	3.762e-05	A	G
rs11756897	T	HLA-DQA1	0.146	0.038	0.0001387	A	G
rs154978	T	HLA-DQA1	0.06	0.033	0.07076	C	T
rs3132131	T	HLA-DQA1	0.084	0.034	0.01415	A	G
rs154977	T	HLA-DQA1	0.162	0.036	6.598e-06	C	G
rs154975	T	HLA-DQA1	0.137	0.033	3.679e-05	T	C
rs154974	T	HLA-DQA1	0.144	0.033	1.619e-05	G	C
rs154973	T	HLA-DQA1	0.053	0.055	0.3294	C	T
rs154972	T	HLA-DQA1	0.141	0.033	2.609e-05	A	G
rs181997	T	HLA-DQA1	0.016	0.035	0.6504	G	A
rs3129299	T	HLA-DQA1	0.137	0.043	0.001368	C	T
rs1465651	T	HLA-DQA1	0.094	0.049	0.05399	C	T
rs3132132	T	HLA-DQA1	0.108	0.049	0.02726	G	A
rs12662077	T	HLA-DQA1	0.439	0.067	7.136e-11	G	A
rs187764	T	HLA-DQA1	0.084	0.06	0.1622	C	T
rs10751	T	HLA-DQA1	0.126	0.05	0.01178	G	A
rs23544	T	HLA-DQA1	0.033	0.034	0.3234	C	T
rs68600	T	HLA-DQA1	0.038	0.034	0.2626	C	T
rs151719	T	HLA-DQA1	0.092	0.038	0.01455	C	T
rs77318243	T	HLA-DQA1	-0.443	0.063	4.352e-12	T	A
rs2071556	T	HLA-DQA1	-0.108	0.033	0.001131	G	T
rs171329	T	HLA-DQA1	0.034	0.033	0.3033	G	A
rs1042337	T	HLA-DQA1	-0.141	0.037	0.0001225	G	A
rs194675	T	HLA-DQA1	0.032	0.034	0.3459	T	A
rs6934645	T	HLA-DQA1	-0.05	0.116	0.6659	C	A
rs12206377	T	HLA-DQA1	-0.05	0.116	0.6659	A	G
rs16871169	T	HLA-DQA1	0.1	0.114	0.3771	G	A
rs2857096	T	HLA-DQA1	0.087	0.036	0.015	G	C
rs3101944	T	HLA-DQA1	0.401	0.055	8.415e-13	C	T
rs2395296	T	HLA-DQA1	-0.095	0.035	0.007531	A	G
rs10484567	T	HLA-DQA1	0.027	0.111	0.8072	T	C
rs1480380	T	HLA-DQA1	-0.385	0.056	8.653e-12	C	T
rs3130595	T	HLA-DQA1	0.402	0.056	1.11e-12	G	A
rs189865	T	HLA-DQA1	0.083	0.035	0.01869	C	T
rs194682	T	HLA-DQA1	0.084	0.035	0.01646	C	T
rs6899309	T	HLA-DQA1	0.059	0.066	0.3719	T	C
rs16871226	T	HLA-DQA1	0.105	0.085	0.2175	A	G
rs1063478	T	HLA-DQA1	-0.014	0.051	0.7785	C	T
rs1050391	T	HLA-DQA1	0.128	0.055	0.01953	A	G
rs115420072	T	HLA-DQA1	0.089	0.086	0.3014	G	A
rs3135029	T	HLA-DQA1	0.129	0.055	0.01861	T	G
rs150359	T	HLA-DQA1	0.078	0.034	0.02071	A	T
rs9378127	T	HLA-DQA1	0.004	0.051	0.9407	G	A
rs209473	T	HLA-DQA1	-0.068	0.033	0.04242	A	C
rs1431393	T	HLA-DQA1	0.401	0.056	1.252e-12	G	A
rs1431394	T	HLA-DQA1	0.401	0.056	1.252e-12	T	G
rs28724903	T	HLA-DQA1	0.012	0.055	0.8217	C	T
rs209474	T	HLA-DQA1	0.055	0.034	0.1053	A	G
rs209475	T	HLA-DQA1	0.084	0.035	0.01726	G	A
rs580962	T	HLA-DQA1	-0.047	0.034	0.167	C	T
rs3129297	T	HLA-DQA1	0.129	0.055	0.01807	A	C
rs9276931	T	HLA-DQA1	-0.312	0.052	2.645e-09	A	G
rs9276933	T	HLA-DQA1	-0.302	0.05	2.184e-09	T	C
rs129653	T	HLA-DQA1	0.08	0.035	0.02188	T	C
rs206783	T	HLA-DQA1	0.053	0.034	0.12	C	A
rs1367727	T	HLA-DQA1	0.401	0.056	1.277e-12	T	C
rs206785	T	HLA-DQA1	-0.049	0.034	0.1497	A	G
rs206786	T	HLA-DQA1	0.053	0.034	0.1194	A	C
rs11964188	T	HLA-DQA1	0.105	0.072	0.1465	A	G
rs3918149	T	HLA-DQA1	0.004	0.051	0.9421	G	A
rs9276935	T	HLA-DQA1	0.401	0.056	1.277e-12	T	C
rs683208	T	HLA-DQA1	0.081	0.035	0.02101	T	C
rs3135330	T	HLA-DQA1	0.401	0.056	1.27e-12	A	G
rs17840186	T	HLA-DQA1	-0.109	0.074	0.14	G	A
rs3129296	T	HLA-DQA1	0.166	0.051	0.001125	G	C
rs17220479	T	HLA-DQA1	0.105	0.085	0.2175	C	T
rs3130597	T	HLA-DQA1	0.129	0.055	0.01804	T	C
rs12196597	T	HLA-DQA1	0.004	0.051	0.944	C	A
rs620202	T	HLA-DQA1	0.048	0.037	0.1955	G	T
rs516535	T	HLA-DQA1	-0.048	0.034	0.1552	G	A
rs635688	T	HLA-DQA1	-0.048	0.034	0.1555	T	C
rs485502	T	HLA-DQA1	-0.069	0.033	0.03706	C	T
rs3918154	T	HLA-DQA1	-0.05	0.116	0.6671	A	G
rs11908	T	HLA-DQA1	0.068	0.035	0.05264	G	A
rs3129307	T	HLA-DQA1	0.129	0.055	0.01804	A	G
rs73409631	T	HLA-DQA1	-0.489	0.064	3.609e-14	A	G
rs3097644	T	HLA-DQA1	0.144	0.056	0.01027	G	C
rs1063379	T	HLA-DQA1	0.102	0.135	0.449	T	C
rs206781	T	HLA-DQA1	0.074	0.035	0.03414	T	C
rs2066751	T	HLA-DQA1	0.105	0.085	0.2175	T	G
rs2066752	T	HLA-DQA1	0.129	0.065	0.04762	G	C
rs2071876	T	HLA-DQA1	0.384	0.056	1.067e-11	C	T
rs78300601	T	HLA-DQA1	0.082	0.08	0.3051	C	G
rs1049526	T	HLA-DQA1	0.117	0.054	0.03155	C	T
rs565876	T	HLA-DQA1	0.067	0.035	0.0556	G	A
rs16871297	T	HLA-DQA1	0.105	0.085	0.2175	A	G
rs28724904	T	HLA-DQA1	0.031	0.085	0.7137	T	C
rs3135033	T	HLA-DQA1	0.129	0.055	0.01807	C	G
rs9391645	T	HLA-DQA1	0.012	0.055	0.8336	A	G
rs111234931	T	HLA-DQA1	-0.491	0.064	2.998e-14	C	T
rs16871300	T	HLA-DQA1	0.105	0.085	0.2175	A	G
rs3135034	T	HLA-DQA1	0.402	0.056	1.207e-12	T	C
rs206777	T	HLA-DQA1	-0.036	0.034	0.2883	G	A
rs176249	T	HLA-DQA1	0.067	0.035	0.05526	G	A
rs11967576	T	HLA-DQA1	0.103	0.135	0.4477	C	T
rs3097645	T	HLA-DQA1	0.166	0.051	0.001108	G	C
rs206776	T	HLA-DQA1	0.118	0.036	0.0009332	T	C
rs206775	T	HLA-DQA1	0.088	0.035	0.01093	A	C
rs3097646	T	HLA-DQA1	0.402	0.056	1.19e-12	A	C
rs188245	T	HLA-DQA1	-0.049	0.033	0.1428	A	G
rs3129305	T	HLA-DQA1	0.129	0.055	0.0187	G	C
rs172276	T	HLA-DQA1	0.089	0.035	0.0103	A	T
rs3130600	T	HLA-DQA1	0.152	0.056	0.006704	A	G
rs9500927	T	HLA-DQA1	-0.217	0.043	6.835e-07	G	A
rs206768	T	HLA-DQA1	0.089	0.035	0.01038	A	G
rs172275	T	HLA-DQA1	-0.046	0.033	0.16	A	G
rs206767	T	HLA-DQA1	-0.042	0.033	0.2021	C	A
rs11757367	T	HLA-DQA1	-0.215	0.043	8.27e-07	G	A
rs486691	T	HLA-DQA1	0.09	0.035	0.009603	A	G
rs3135333	T	HLA-DQA1	-0.086	0.036	0.01745	T	C
rs206765	T	HLA-DQA1	0.037	0.036	0.3052	A	T
rs9276964	T	HLA-DQA1	0.077	0.04	0.05228	A	G
rs3128947	T	HLA-DQA1	0.256	0.042	1.142e-09	A	G
rs3128948	T	HLA-DQA1	-0.122	0.04	0.002184	A	G
rs176248	T	HLA-DQA1	0.09	0.038	0.01778	G	A
rs35520555	T	HLA-DQA1	-0.217	0.056	0.0001065	A	G
rs12216336	T	HLA-DQA1	-0.152	0.036	2.567e-05	G	C
rs12190787	T	HLA-DQA1	-0.154	0.036	1.856e-05	G	C
rs2395300	T	HLA-DQA1	-0.143	0.035	5.789e-05	G	A
rs9276969	T	HLA-DQA1	-0.163	0.114	0.1533	C	A
rs12204338	T	HLA-DQA1	-0.113	0.053	0.03268	A	G
rs9276970	T	HLA-DQA1	-0.163	0.114	0.1533	T	C
rs12191230	T	HLA-DQA1	-0.175	0.04	1.193e-05	G	A
rs2395301	T	HLA-DQA1	-0.15	0.036	2.914e-05	C	T
rs12192713	T	HLA-DQA1	-0.175	0.04	1.193e-05	G	A
rs12199692	T	HLA-DQA1	-0.15	0.036	2.914e-05	T	G
rs172274	T	HLA-DQA1	-0.158	0.035	6.183e-06	C	T
rs116173871	T	HLA-DQA1	-0.03	0.061	0.6246	C	T
rs12193085	T	HLA-DQA1	-0.111	0.053	0.03557	C	T
rs206762	T	HLA-DQA1	0.001	0.033	0.9656	G	A
rs13205975	T	HLA-DQA1	-0.008	0.075	0.9144	G	A
rs11966070	T	HLA-DQA1	-0.015	0.058	0.795	T	C
rs3128931	T	HLA-DQA1	0.196	0.038	2.391e-07	G	A
rs3128933	T	HLA-DQA1	-0.163	0.114	0.152	G	A
rs3130602	T	HLA-DQA1	-0.163	0.114	0.152	C	T
rs3128935	T	HLA-DQA1	-0.207	0.079	0.008486	T	C
rs1044429	T	HLA-DQA1	-0.105	0.053	0.04805	C	T
rs592625	T	HLA-DQA1	-0.087	0.051	0.09241	T	C
rs376892	T	HLA-DQA1	0.2	0.038	1.535e-07	G	A
rs35776718	T	HLA-DQA1	0.32	0.047	2.025e-11	G	A
rs416622	T	HLA-DQA1	-0.086	0.034	0.01153	T	C
rs9276975	T	HLA-DQA1	0.257	0.045	1.295e-08	C	T
rs3129304	T	HLA-DQA1	0.127	0.045	0.004641	C	T
rs9276976	T	HLA-DQA1	0.265	0.044	2.515e-09	C	T
rs9276977	T	HLA-DQA1	0.203	0.038	1.593e-07	G	A
rs3129303	T	HLA-DQA1	0.126	0.045	0.00483	C	T
rs417812	T	HLA-DQA1	0.193	0.033	4.693e-09	C	T
rs408036	T	HLA-DQA1	0.189	0.033	9.988e-09	T	C
rs3129302	T	HLA-DQA1	0.02	0.076	0.796	C	T
rs2581	T	HLA-DQA1	0.189	0.033	1.011e-08	G	T
rs2582	T	HLA-DQA1	-0.093	0.054	0.08494	G	T
rs6913008	T	HLA-DQA1	0.26	0.043	2.667e-09	C	T
rs378352	T	HLA-DQA1	0.058	0.04	0.1493	G	A
rs399604	T	HLA-DQA1	0.187	0.033	1.576e-08	T	C
rs453779	T	HLA-DQA1	0.19	0.034	2.77e-08	A	G
rs2267647	T	HLA-DQA1	0.216	0.036	4.486e-09	A	G
rs369150	T	HLA-DQA1	0.051	0.038	0.1868	G	A
rs2284191	T	HLA-DQA1	-0.018	0.055	0.7485	G	A
rs86567	T	HLA-DQA1	0.035	0.033	0.2917	G	T
rs11753831	T	HLA-DQA1	-0.018	0.055	0.7485	G	A
rs403414	T	HLA-DQA1	-0.012	0.041	0.765	A	G
rs381218	T	HLA-DQA1	0.041	0.038	0.2852	G	T
rs396090	T	HLA-DQA1	0.18	0.033	5.797e-08	G	A
rs6911639	T	HLA-DQA1	0.233	0.038	1.861e-09	T	C
rs429916	T	HLA-DQA1	-0.197	0.058	0.0006757	C	A
rs3763342	T	HLA-DQA1	-0.081	0.047	0.0863	C	T
rs3763341	T	HLA-DQA1	-0.11	0.054	0.04103	G	A
rs4713603	T	HLA-DQA1	0.038	0.033	0.2423	T	C
rs4711313	T	HLA-DQA1	0.038	0.033	0.2423	A	G
rs4713604	T	HLA-DQA1	0.061	0.033	0.06635	G	C
rs13207475	T	HLA-DQA1	-0.05	0.065	0.4442	T	C
rs447088	T	HLA-DQA1	0.048	0.04	0.2209	A	C
rs4486068	T	HLA-DQA1	0.038	0.033	0.242	A	G
rs3130603	T	HLA-DQA1	0.128	0.047	0.006753	A	C
rs9276989	T	HLA-DQA1	0.038	0.033	0.242	A	G
rs6457697	T	HLA-DQA1	0.038	0.033	0.242	T	G
rs34354079	T	HLA-DQA1	-0.05	0.065	0.4442	G	A
rs6457699	T	HLA-DQA1	0.038	0.033	0.242	C	T
rs4435981	T	HLA-DQA1	0.038	0.033	0.242	C	T
rs9276991	T	HLA-DQA1	-0.022	0.072	0.7551	A	G
rs9276992	T	HLA-DQA1	-0.022	0.072	0.7551	T	C
rs34570277	T	HLA-DQA1	-0.05	0.065	0.4442	C	T
rs2395304	T	HLA-DQA1	0.035	0.033	0.2865	T	C
rs2163472	T	HLA-DQA1	0.034	0.033	0.2901	C	T
rs423209	T	HLA-DQA1	0.033	0.08	0.6775	G	A
rs2567271	T	HLA-DQA1	0.033	0.08	0.6775	C	T
rs13198486	T	HLA-DQA1	-0.05	0.065	0.4403	T	C
rs9276993	T	HLA-DQA1	0.034	0.033	0.2901	C	T
rs11964504	T	HLA-DQA1	-0.008	0.069	0.9063	C	T
rs11964507	T	HLA-DQA1	-0.008	0.069	0.9063	C	T
rs6935846	T	HLA-DQA1	0.034	0.033	0.2926	C	T
rs9276994	T	HLA-DQA1	0.048	0.033	0.1474	T	C
rs6936620	T	HLA-DQA1	0.019	0.033	0.5705	A	G
rs2116264	T	HLA-DQA1	-0.082	0.057	0.1502	A	G
rs3130604	T	HLA-DQA1	0.128	0.047	0.006753	G	A
rs2395305	T	HLA-DQA1	0.034	0.033	0.3018	A	T
rs11758154	T	HLA-DQA1	-0.012	0.055	0.8258	T	C
rs4713605	T	HLA-DQA1	0.058	0.033	0.07789	T	A
rs72858180	T	HLA-DQA1	-0.005	0.077	0.9443	C	T
rs6457701	T	HLA-DQA1	0.045	0.033	0.1706	A	G
rs419434	T	HLA-DQA1	0.037	0.079	0.6444	G	A
rs3130606	T	HLA-DQA1	0.128	0.047	0.006753	G	A
rs6906405	T	HLA-DQA1	0.033	0.032	0.3047	A	C
rs435119	T	HLA-DQA1	0.051	0.04	0.1968	G	C
rs6933782	T	HLA-DQA1	0.032	0.032	0.3213	T	C
rs71565363	T	HLA-DQA1	-0.053	0.065	0.4162	A	G
rs6933989	T	HLA-DQA1	0.035	0.032	0.278	T	C
rs445704	T	HLA-DQA1	0.028	0.08	0.7252	A	G
rs3130607	T	HLA-DQA1	0.128	0.047	0.006753	A	G
rs17220674	T	HLA-DQA1	-0.008	0.077	0.9184	G	A
rs423639	T	HLA-DQA1	0.011	0.056	0.8392	C	T
rs17214290	T	HLA-DQA1	-0.427	0.077	3.193e-08	A	G
rs6457702	T	HLA-DQA1	0.023	0.033	0.4784	T	G
rs17220695	T	HLA-DQA1	-0.008	0.077	0.9189	C	T
rs17214311	T	HLA-DQA1	-0.004	0.077	0.956	G	A
rs13203651	T	HLA-DQA1	-0.053	0.065	0.4162	G	A
rs9296067	T	HLA-DQA1	0.009	0.048	0.847	C	T
rs13203920	T	HLA-DQA1	-0.016	0.063	0.8008	G	C
rs13203715	T	HLA-DQA1	-0.025	0.052	0.6281	A	G
rs9296068	T	HLA-DQA1	-0.096	0.035	0.005726	T	G
rs35468596	T	HLA-DQA1	-0.05	0.064	0.4382	T	G
rs9276997	T	HLA-DQA1	0.108	0.033	0.00101	A	C
rs9276999	T	HLA-DQA1	0.131	0.033	9.132e-05	G	A
rs56143192	T	HLA-DQA1	0.161	0.075	0.03168	T	C
rs114545731	T	HLA-DQA1	-0.223	0.062	0.0003285	G	A
rs2082261	T	HLA-DQA1	0.195	0.071	0.005901	G	A
rs3097648	T	HLA-DQA1	-0.032	0.053	0.5413	A	T
rs62407979	T	HLA-DQA1	0.147	0.066	0.02741	C	T
rs7738250	T	HLA-DQA1	-0.049	0.064	0.4448	G	A
rs9277015	T	HLA-DQA1	0.129	0.033	0.0001047	G	A
rs9277019	T	HLA-DQA1	0.127	0.033	0.000146	C	G
rs3128941	T	HLA-DQA1	0.109	0.032	0.0008524	C	T
rs6933546	T	HLA-DQA1	0.124	0.033	0.0002237	C	T
rs6913838	T	HLA-DQA1	0.118	0.033	0.0002888	T	C
rs443623	T	HLA-DQA1	0.034	0.039	0.3883	A	T
rs13215763	T	HLA-DQA1	-0.029	0.065	0.6559	G	C
rs3135196	T	HLA-DQA1	0.121	0.047	0.01001	A	C
rs6920606	T	HLA-DQA1	0.109	0.033	0.0008436	T	C
rs9277023	T	HLA-DQA1	0.123	0.033	0.0001775	C	T
rs9277024	T	HLA-DQA1	0.123	0.033	0.0001775	T	A
rs9277026	T	HLA-DQA1	0.114	0.033	0.0006864	G	A
rs9277027	T	HLA-DQA1	0.09	0.037	0.01506	A	G
rs77523675	T	HLA-DQA1	0.152	0.075	0.04177	T	C
rs1431396	T	HLA-DQA1	-0.04	0.034	0.24	C	T
rs3130171	T	HLA-DQA1	-0.04	0.034	0.2322	T	C
rs9277029	T	HLA-DQA1	0.098	0.037	0.008628	C	T
rs13202658	T	HLA-DQA1	-0.059	0.064	0.3597	G	A
rs13192294	T	HLA-DQA1	-0.055	0.065	0.3938	T	C
rs380468	T	HLA-DQA1	-0.078	0.038	0.03947	A	G
rs451923	T	HLA-DQA1	-0.083	0.07	0.2357	C	T
rs410179	T	HLA-DQA1	-0.078	0.038	0.03955	T	A
rs449676	T	HLA-DQA1	-0.082	0.07	0.239	C	T
rs71565365	T	HLA-DQA1	-0.055	0.065	0.3938	G	A
rs2858458	T	HLA-DQA1	-0.078	0.038	0.03971	T	C
rs423196	T	HLA-DQA1	-0.068	0.042	0.1071	T	C
rs448733	T	HLA-DQA1	-0.083	0.07	0.2357	C	A
rs13205699	T	HLA-DQA1	-0.059	0.064	0.3597	G	A
rs763469	T	HLA-DQA1	0.117	0.047	0.01194	A	G
rs141112	T	HLA-DQA1	-0.077	0.038	0.0398	T	C
rs414564	T	HLA-DQA1	-0.083	0.07	0.2357	T	C
rs444821	T	HLA-DQA1	-0.077	0.038	0.0398	C	T
rs34228538	T	HLA-DQA1	-0.059	0.064	0.3597	G	A
rs439852	T	HLA-DQA1	-0.077	0.038	0.0398	C	T
rs412065	T	HLA-DQA1	-0.077	0.038	0.0398	G	A
rs406477	T	HLA-DQA1	-0.07	0.042	0.09212	T	C
rs9277052	T	HLA-DQA1	-0.062	0.041	0.1283	T	C
rs9277053	T	HLA-DQA1	0.097	0.037	0.008223	G	A
rs663310	T	HLA-DQA1	-0.077	0.038	0.0398	T	C
rs393906	T	HLA-DQA1	-0.077	0.038	0.0398	T	C
rs395089	T	HLA-DQA1	-0.083	0.07	0.2357	T	C
rs7774158	T	HLA-DQA1	0.07	0.035	0.0429	C	A
rs441576	T	HLA-DQA1	0.048	0.033	0.1441	A	G
rs398762	T	HLA-DQA1	0.071	0.034	0.03721	A	G
rs405612	T	HLA-DQA1	0.095	0.035	0.007387	T	C
rs383887	T	HLA-DQA1	0.091	0.035	0.009159	A	G
rs3097659	T	HLA-DQA1	0.114	0.047	0.01525	C	A
rs71565366	T	HLA-DQA1	-0.059	0.064	0.3575	C	A
rs9277097	T	HLA-DQA1	0.16	0.07	0.02164	C	T
rs2567274	T	HLA-DQA1	0.095	0.035	0.006718	C	T
rs375912	T	HLA-DQA1	0.095	0.035	0.006718	T	C
rs2105929	T	HLA-DQA1	0.094	0.036	0.0103	A	G
rs3130176	T	HLA-DQA1	0.023	0.033	0.4854	A	G
rs430620	T	HLA-DQA1	-0.134	0.041	0.00112	G	A
rs3130177	T	HLA-DQA1	0.023	0.036	0.5158	G	A
rs3130179	T	HLA-DQA1	0.094	0.044	0.03405	A	G
rs453461	T	HLA-DQA1	0.118	0.034	0.0006005	G	A
rs3130582	T	HLA-DQA1	0.059	0.041	0.1539	T	C
rs7738815	T	HLA-DQA1	-0.017	0.109	0.8765	G	C
rs3097662	T	HLA-DQA1	0.072	0.04	0.07622	C	T
rs3128955	T	HLA-DQA1	0.072	0.04	0.07522	A	T
rs9277138	T	HLA-DQA1	0.072	0.04	0.07593	A	G
rs9277140	T	HLA-DQA1	0.072	0.04	0.07593	C	T
rs9277150	T	HLA-DQA1	0.075	0.04	0.06463	T	C
rs3097663	T	HLA-DQA1	0.071	0.04	0.07677	A	G
rs9277171	T	HLA-DQA1	0.093	0.041	0.0244	C	T
rs9277174	T	HLA-DQA1	0.095	0.041	0.0223	T	C
rs9277177	T	HLA-DQA1	0.092	0.041	0.02664	C	T
rs9277178	T	HLA-DQA1	0.092	0.041	0.02666	G	A
rs9277196	T	HLA-DQA1	-0.037	0.033	0.2574	A	G
rs435549	T	HLA-DQA1	-0.006	0.04	0.8767	T	A
rs3130593	T	HLA-DQA1	-0.055	0.053	0.2976	C	T
rs367645	T	HLA-DQA1	0.002	0.073	0.9755	G	A
rs376877	T	HLA-DQA1	-0.143	0.041	0.0004952	C	G
rs3135402	T	HLA-DQA1	0.008	0.038	0.8359	A	C
rs73415213	T	HLA-DQA1	-0.193	0.05	0.000117	T	C
rs67643877	T	HLA-DQA1	-0.15	0.043	0.000534	T	C
rs55752341	T	HLA-DQA1	-0.152	0.043	0.0004893	A	G
rs56064519	T	HLA-DQA1	-0.152	0.043	0.0004893	A	G
rs9380335	T	HLA-DQA1	-0.133	0.04	0.0008451	C	G
rs4604307	T	HLA-DQA1	-0.133	0.04	0.0008674	C	G
rs7775838	T	HLA-DQA1	-0.152	0.043	0.0004893	C	T
rs422544	T	HLA-DQA1	-0.002	0.038	0.9509	A	C
rs2395309	T	HLA-DQA1	-0.133	0.04	0.0008451	A	G
rs73415240	T	HLA-DQA1	-0.136	0.04	0.0006743	T	C
rs9277334	T	HLA-DQA1	-0.065	0.049	0.1896	A	C
rs9277336	T	HLA-DQA1	-0.061	0.049	0.214	G	A
rs35449774	T	HLA-DQA1	-0.149	0.044	0.0006284	C	T
rs17214519	T	HLA-DQA1	-0.132	0.04	0.0009122	G	A
HLA_DPA1_01	T	HLA-DQA1	0.142	0.04	0.0003444	T	T
HLA_DPA1_01.03	T	HLA-DQA1	0.135	0.039	0.0006163	T	T
HLA_DPA1_02	T	HLA-DQA1	-0.136	0.04	0.0007917	T	T
HLA_DPA1_02.01	T	HLA-DQA1	-0.153	0.044	0.0005732	T	T
HLA_DPA1_02.02	T	HLA-DQA1	-0.047	0.092	0.6064	T	T
rs9277338	T	HLA-DQA1	-0.046	0.054	0.3992	T	A
rs7905	T	HLA-DQA1	-0.154	0.043	0.0003148	T	C
rs3077	T	HLA-DQA1	-0.133	0.04	0.0008507	A	G
rs2071362	T	HLA-DQA1	-0.065	0.049	0.1896	T	C
rs73739621	T	HLA-DQA1	-0.152	0.043	0.0004625	T	C
rs2301226	T	HLA-DQA1	-0.061	0.049	0.214	G	A
rs1367728	T	HLA-DQA1	0.024	0.054	0.6647	G	A
rs2301225	T	HLA-DQA1	0.024	0.054	0.6629	G	A
rs1126769	T	HLA-DQA1	-0.134	0.04	0.0007985	T	G
rs2308931	T	HLA-DQA1	-0.042	0.051	0.4128	C	T
rs1042190	T	HLA-DQA1	-0.133	0.04	0.0008384	T	C
rs1126543	T	HLA-DQA1	-0.133	0.04	0.0008322	G	A
rs2301224	T	HLA-DQA1	-0.129	0.04	0.001275	C	A
rs116103898	T	HLA-DQA1	-0.071	0.086	0.4077	A	G
rs2301220	T	HLA-DQA1	-0.129	0.04	0.001288	C	T
rs9277341	T	HLA-DQA1	-0.134	0.035	0.0001154	T	C
rs72879627	T	HLA-DQA1	-0.162	0.045	0.0003521	A	G
rs6914849	T	HLA-DQA1	-0.128	0.04	0.001428	G	A
rs9348904	T	HLA-DQA1	-0.129	0.04	0.001287	A	G
rs3135020	T	HLA-DQA1	0.071	0.052	0.1762	C	A
rs1431400	T	HLA-DQA1	-0.129	0.04	0.001279	C	T
rs1431401	T	HLA-DQA1	-0.129	0.04	0.001279	G	A
rs2856830	T	HLA-DQA1	-0.039	0.051	0.4483	T	C
rs987870	T	HLA-DQA1	-0.162	0.045	0.0003521	A	G
rs2071349	T	HLA-DQA1	-0.071	0.048	0.1447	C	G
HLA_DPB1_01	T	HLA-DQA1	-0.281	0.069	5.16e-05	G	T
HLA_DPB1_01.01	T	HLA-DQA1	-0.281	0.069	5.16e-05	T	T
HLA_DPB1_02	T	HLA-DQA1	-0.068	0.048	0.1612	C	T
HLA_DPB1_02.01	T	HLA-DQA1	-0.062	0.049	0.2074	A	T
HLA_DPB1_03	T	HLA-DQA1	0.101	0.055	0.06453	A	T
HLA_DPB1_03.01	T	HLA-DQA1	0.101	0.055	0.06453	G	T
HLA_DPB1_04	T	HLA-DQA1	0.068	0.033	0.04339	A	T
HLA_DPB1_04.01	T	HLA-DQA1	0.063	0.034	0.06279	A	T
HLA_DPB1_04.02	T	HLA-DQA1	0.016	0.054	0.7606	G	T
HLA_DPB1_13	T	HLA-DQA1	-0.067	0.112	0.55	T	T
HLA_DPB1_13.01	T	HLA-DQA1	-0.067	0.112	0.55	T	T
rs2071351	T	HLA-DQA1	-0.131	0.04	0.001134	A	G
rs2071353	T	HLA-DQA1	-0.125	0.041	0.002209	T	C
rs2071354	T	HLA-DQA1	-0.162	0.045	0.0003521	T	C
rs7770418	T	HLA-DQA1	-0.063	0.067	0.3457	T	C
rs7750458	T	HLA-DQA1	0.011	0.062	0.8549	G	A
rs2856817	T	HLA-DQA1	-0.033	0.039	0.3993	G	A
rs2567279	T	HLA-DQA1	-0.034	0.039	0.3895	T	C
rs1431402	T	HLA-DQA1	0.045	0.044	0.311	T	A
rs1431403	T	HLA-DQA1	-0.025	0.036	0.4883	T	C
rs3135024	T	HLA-DQA1	0.039	0.038	0.3024	T	C
rs3097671	T	HLA-DQA1	0.062	0.045	0.1636	G	C
rs1126513	T	HLA-DQA1	0.037	0.039	0.3421	G	T
rs1042136	T	HLA-DQA1	0.1	0.043	0.02128	A	C
rs1042151	T	HLA-DQA1	-0.069	0.041	0.09036	A	G
rs1042153	T	HLA-DQA1	-0.076	0.039	0.05461	G	A
rs2856827	T	HLA-DQA1	0.031	0.068	0.6498	A	T
rs9277357	T	HLA-DQA1	-0.03	0.035	0.3963	A	G
rs9277358	T	HLA-DQA1	-0.03	0.035	0.3963	C	T
rs9277361	T	HLA-DQA1	-0.03	0.035	0.3963	T	C
rs6899657	T	HLA-DQA1	-0.046	0.037	0.2087	G	A
rs9277378	T	HLA-DQA1	-0.037	0.035	0.2893	A	G
rs9277379	T	HLA-DQA1	0.054	0.044	0.2258	A	C
rs9277384	T	HLA-DQA1	0.054	0.044	0.2258	C	G
rs9277385	T	HLA-DQA1	-0.029	0.035	0.4049	A	G
rs9277386	T	HLA-DQA1	-0.026	0.035	0.4599	A	G
rs9277389	T	HLA-DQA1	-0.029	0.035	0.4052	C	T
rs3097674	T	HLA-DQA1	-0.026	0.035	0.4668	A	G
rs9277393	T	HLA-DQA1	-0.034	0.035	0.3319	A	G
rs9277394	T	HLA-DQA1	-0.034	0.035	0.3319	A	T
rs9277396	T	HLA-DQA1	-0.034	0.035	0.3318	G	A
rs9277421	T	HLA-DQA1	-0.035	0.035	0.3165	G	A
rs9277437	T	HLA-DQA1	-0.034	0.035	0.3311	A	G
rs14362	T	HLA-DQA1	0.059	0.058	0.3113	C	A
rs9277462	T	HLA-DQA1	-0.034	0.035	0.3303	T	C
rs9277464	T	HLA-DQA1	0.046	0.038	0.2306	C	T
rs9277465	T	HLA-DQA1	0.046	0.038	0.2306	A	G
rs9277469	T	HLA-DQA1	-0.034	0.035	0.3303	G	T
rs9277471	T	HLA-DQA1	-0.034	0.035	0.3301	G	A
rs9500931	T	HLA-DQA1	0.013	0.072	0.8606	T	C
rs9277472	T	HLA-DQA1	-0.034	0.035	0.3301	T	C
rs9277489	T	HLA-DQA1	0.047	0.038	0.2252	T	C
rs3749985	T	HLA-DQA1	0.01	0.073	0.8957	G	C
rs1042544	T	HLA-DQA1	-0.036	0.035	0.306	A	G
rs931	T	HLA-DQA1	-0.034	0.035	0.3292	G	A
rs9277533	T	HLA-DQA1	-0.034	0.035	0.3292	C	T
rs9277535	T	HLA-DQA1	0.046	0.038	0.2315	A	G
rs9277538	T	HLA-DQA1	-0.034	0.035	0.3291	A	G
rs9501255	T	HLA-DQA1	0.015	0.073	0.8411	C	T
rs9277542	T	HLA-DQA1	-0.034	0.035	0.329	T	C
rs9277545	T	HLA-DQA1	-0.041	0.037	0.2733	C	T
rs9277546	T	HLA-DQA1	-0.032	0.035	0.3677	T	G
rs9277554	T	HLA-DQA1	-0.036	0.035	0.3074	C	T
rs9277555	T	HLA-DQA1	-0.041	0.037	0.2732	G	A
rs3128965	T	HLA-DQA1	0.049	0.044	0.2678	G	A
rs3128966	T	HLA-DQA1	0.049	0.044	0.2678	G	A
rs3117229	T	HLA-DQA1	0.046	0.038	0.2322	G	A
rs3130186	T	HLA-DQA1	0.046	0.038	0.2323	C	T
rs3117228	T	HLA-DQA1	-0.034	0.035	0.3284	G	T
rs3091281	T	HLA-DQA1	0.046	0.038	0.2324	T	C
rs9277557	T	HLA-DQA1	0.046	0.038	0.2325	T	C
rs9277561	T	HLA-DQA1	0.052	0.041	0.2082	T	C
rs9277565	T	HLA-DQA1	0.05	0.041	0.2268	C	T
rs9277567	T	HLA-DQA1	0.05	0.041	0.2268	A	C
rs3130188	T	HLA-DQA1	-0.034	0.035	0.3282	T	C
rs3091282	T	HLA-DQA1	-0.034	0.035	0.3282	G	C
rs3091284	T	HLA-DQA1	-0.036	0.037	0.3346	T	G
rs3117226	T	HLA-DQA1	-0.033	0.037	0.3767	G	A
rs3117225	T	HLA-DQA1	-0.032	0.035	0.3669	G	A
rs3097652	T	HLA-DQA1	-0.032	0.035	0.3669	C	T
rs9277569	T	HLA-DQA1	-0.023	0.052	0.6549	C	T
rs3128972	T	HLA-DQA1	-0.038	0.037	0.3091	T	C
rs2179920	T	HLA-DQA1	-0.05	0.039	0.2049	C	T
rs2179919	T	HLA-DQA1	-0.038	0.037	0.3091	T	C
rs2281390	T	HLA-DQA1	-0.04	0.045	0.37	G	T
rs2281389	T	HLA-DQA1	0.054	0.044	0.22	A	G
rs3128917	T	HLA-DQA1	-0.038	0.037	0.3091	T	G
rs7763822	T	HLA-DQA1	0.01	0.072	0.8935	C	T
rs7764491	T	HLA-DQA1	0.01	0.072	0.8935	C	G
rs2295119	T	HLA-DQA1	-0.042	0.051	0.4031	G	T
rs3117222	T	HLA-DQA1	-0.04	0.037	0.2774	C	T
rs3128918	T	HLA-DQA1	-0.046	0.045	0.3025	T	C
rs9461833	T	HLA-DQA1	0.027	0.074	0.7156	G	A
rs3128919	T	HLA-DQA1	-0.039	0.037	0.2922	T	A
rs3130190	T	HLA-DQA1	-0.04	0.037	0.2774	T	C
rs3130191	T	HLA-DQA1	-0.04	0.037	0.2774	T	C
rs3130192	T	HLA-DQA1	0.023	0.059	0.7007	C	T
rs3117221	T	HLA-DQA1	0.051	0.041	0.2198	C	T
rs2395314	T	HLA-DQA1	-0.039	0.037	0.2869	G	T
rs3130196	T	HLA-DQA1	0.06	0.051	0.2406	T	C
rs3130198	T	HLA-DQA1	-0.036	0.037	0.3257	A	G
rs3117213	T	HLA-DQA1	-0.036	0.037	0.3247	G	T
rs563136718	T	HLA-DQA1	-0.041	0.037	0.2721	C	T
rs3117242	T	HLA-DQA1	-0.041	0.037	0.2721	A	G
rs3117241	T	HLA-DQA1	-0.052	0.039	0.1857	A	G
rs3128924	T	HLA-DQA1	-0.041	0.034	0.2306	A	G
rs3117239	T	HLA-DQA1	-0.052	0.039	0.1864	A	G
rs2064479	T	HLA-DQA1	-0.045	0.037	0.2272	C	T
rs2064478	T	HLA-DQA1	-0.052	0.039	0.1864	C	T
rs3130210	T	HLA-DQA1	-0.052	0.039	0.1864	G	T
rs2064476	T	HLA-DQA1	-0.037	0.035	0.2912	A	G
rs2064474	T	HLA-DQA1	-0.046	0.039	0.2366	G	A
rs3117234	T	HLA-DQA1	-0.046	0.039	0.2366	A	G
rs3128927	T	HLA-DQA1	-0.042	0.036	0.2517	C	T
rs3130212	T	HLA-DQA1	-0.046	0.039	0.2366	G	C
rs3130214	T	HLA-DQA1	0.052	0.051	0.3083	G	C
rs3117231	T	HLA-DQA1	-0.037	0.037	0.3252	A	G
rs3130215	T	HLA-DQA1	-0.081	0.034	0.01561	A	G
rs3117230	T	HLA-DQA1	-0.051	0.039	0.19	A	G
rs3128930	T	HLA-DQA1	-0.065	0.037	0.07923	C	T
rs3130216	T	HLA-DQA1	-0.056	0.034	0.09385	G	A
rs9394133	T	HLA-DQA1	-0.075	0.063	0.2359	C	A
rs116429954	T	HLA-DQA1	-0.142	0.088	0.1072	C	T
rs6937061	T	HLA-DQA1	-0.142	0.088	0.1072	A	G
rs11751659	T	HLA-DQA1	0.036	0.052	0.491	A	G
rs9277626	T	HLA-DQA1	0.023	0.036	0.53	A	G
rs9348907	T	HLA-DQA1	0.017	0.093	0.8508	C	A
rs9277627	T	HLA-DQA1	0.117	0.044	0.007468	G	C
rs9277628	T	HLA-DQA1	0.122	0.044	0.005394	A	C
rs9277629	T	HLA-DQA1	0.01	0.057	0.8663	C	T
rs733208	T	HLA-DQA1	0.124	0.044	0.00493	G	A
rs733209	T	HLA-DQA1	0.123	0.044	0.005246	T	C
rs733210	T	HLA-DQA1	0.126	0.044	0.004359	A	G
rs9277636	T	HLA-DQA1	0.133	0.044	0.002711	A	G
rs9277637	T	HLA-DQA1	0.086	0.04	0.03126	C	T
rs760902	T	HLA-DQA1	-0.034	0.057	0.5467	G	A
rs1810472	T	HLA-DQA1	0.048	0.035	0.168	T	C
rs2395349	T	HLA-DQA1	0.088	0.04	0.02744	G	A
rs72873009	T	HLA-DQA1	-0.034	0.057	0.5467	C	T
rs9277641	T	HLA-DQA1	0.086	0.04	0.03126	G	A
rs9277642	T	HLA-DQA1	0.083	0.04	0.03806	T	C
rs9277643	T	HLA-DQA1	0.076	0.04	0.05537	C	T
rs9277657	T	HLA-DQA1	0.085	0.04	0.03335	T	C
rs3129294	T	HLA-DQA1	-0.015	0.035	0.6745	A	C
rs3117039	T	HLA-DQA1	0.067	0.033	0.04093	C	T
rs3117038	T	HLA-DQA1	0.021	0.04	0.6044	C	T
rs3117035	T	HLA-DQA1	0.065	0.033	0.0478	C	T
rs1883414	T	HLA-DQA1	0	0.036	0.9995	G	A
rs3117034	T	HLA-DQA1	0.065	0.033	0.04712	T	A
rs9277682	T	HLA-DQA1	0.087	0.04	0.0305	T	C
rs3117032	T	HLA-DQA1	0.018	0.04	0.6556	C	T
rs72874661	T	HLA-DQA1	-0.088	0.066	0.1851	C	A
rs3129286	T	HLA-DQA1	0.015	0.04	0.7036	G	A
rs3117030	T	HLA-DQA1	0.038	0.052	0.473	T	C
rs3117028	T	HLA-DQA1	-0.026	0.035	0.4623	C	T
rs4713607	T	HLA-DQA1	0.043	0.032	0.1892	G	A
rs9277724	T	HLA-DQA1	0.039	0.036	0.2875	C	T
rs41288893	T	HLA-DQA1	0.023	0.052	0.6557	T	C
rs9277726	T	HLA-DQA1	0.038	0.033	0.25	G	T
rs3117022	T	HLA-DQA1	0.046	0.034	0.176	T	C
rs9277730	T	HLA-DQA1	0.13	0.044	0.003345	C	G
rs3117021	T	HLA-DQA1	0.043	0.032	0.1838	T	C
rs3129278	T	HLA-DQA1	0.029	0.052	0.5736	G	A
rs6913896	T	HLA-DQA1	0.039	0.036	0.2875	A	T
rs28361069	T	HLA-DQA1	0.005	0.056	0.9343	T	C
rs17215007	T	HLA-DQA1	-0.019	0.055	0.728	A	C
rs3129275	T	HLA-DQA1	0.055	0.033	0.09124	C	T
rs3129274	T	HLA-DQA1	0.072	0.034	0.03651	C	T
rs9277756	T	HLA-DQA1	0.07	0.039	0.0718	G	A
rs9277758	T	HLA-DQA1	0.047	0.037	0.1939	A	G
rs3117016	T	HLA-DQA1	0.051	0.034	0.1294	G	A
rs3117015	T	HLA-DQA1	0.031	0.052	0.5531	T	A
rs9277761	T	HLA-DQA1	0.132	0.044	0.002756	G	C
rs3130234	T	HLA-DQA1	0.044	0.032	0.1746	A	C
rs3117009	T	HLA-DQA1	0.053	0.032	0.09898	G	C
rs3117008	T	HLA-DQA1	0.043	0.032	0.1838	G	A
rs9277765	T	HLA-DQA1	0.13	0.044	0.003345	G	A
rs3129272	T	HLA-DQA1	0.082	0.035	0.01927	C	T
rs9277766	T	HLA-DQA1	0.137	0.044	0.001852	C	T
rs3117004	T	HLA-DQA1	0.08	0.035	0.02179	A	G
rs3116999	T	HLA-DQA1	-0.001	0.046	0.9791	G	C
rs3116998	T	HLA-DQA1	0.043	0.032	0.1838	C	T
rs3130235	T	HLA-DQA1	-0.001	0.046	0.9791	G	A
rs3129270	T	HLA-DQA1	0.031	0.052	0.5531	C	T
rs3130237	T	HLA-DQA1	-0.001	0.046	0.9791	T	C
rs3129269	T	HLA-DQA1	-0.031	0.035	0.3756	C	A
rs3116997	T	HLA-DQA1	-0.001	0.046	0.9791	G	A
rs3116996	T	HLA-DQA1	-0.001	0.046	0.9791	T	A
rs6901221	T	HLA-DQA1	-0.001	0.046	0.9791	A	C
rs6901663	T	HLA-DQA1	-0.001	0.046	0.977	G	A
rs6901536	T	HLA-DQA1	-0.001	0.046	0.9791	C	A
rs2294479	T	HLA-DQA1	0.082	0.035	0.01858	G	C
rs9277768	T	HLA-DQA1	0.105	0.037	0.004235	C	T
rs9277769	T	HLA-DQA1	0.083	0.033	0.01361	C	T
rs3116994	T	HLA-DQA1	0.083	0.033	0.01138	G	A
rs9391752	T	HLA-DQA1	0	0.038	0.9903	A	G
rs9391753	T	HLA-DQA1	0.021	0.04	0.6047	A	G
rs3129267	T	HLA-DQA1	0.088	0.034	0.01022	C	G
rs2294478	T	HLA-DQA1	0.081	0.032	0.01135	C	A
rs2294477	T	HLA-DQA1	0.072	0.033	0.02807	C	G
rs3116992	T	HLA-DQA1	0.031	0.052	0.5531	G	A
rs2294474	T	HLA-DQA1	0.079	0.033	0.01585	G	T
rs2294472	T	HLA-DQA1	0.086	0.033	0.008717	A	G
rs2092305	T	HLA-DQA1	0.019	0.049	0.6909	A	G
rs2395352	T	HLA-DQA1	0.086	0.033	0.009061	A	G
rs2395357	T	HLA-DQA1	-0.088	0.086	0.3058	G	A
rs7756467	T	HLA-DQA1	0.086	0.033	0.008792	A	C
rs3129264	T	HLA-DQA1	0.018	0.039	0.6353	A	G
rs2395359	T	HLA-DQA1	0.074	0.034	0.02945	C	A
rs9277821	T	HLA-DQA1	0.086	0.033	0.008728	C	T
rs7750000	T	HLA-DQA1	0.018	0.04	0.6496	C	A
rs9366816	T	HLA-DQA1	0.018	0.04	0.6496	T	C
rs9277837	T	HLA-DQA1	0.04	0.033	0.2322	C	T
rs9277838	T	HLA-DQA1	0.019	0.039	0.6238	G	A
rs9277839	T	HLA-DQA1	0.019	0.039	0.6233	C	T
rs13437000	T	HLA-DQA1	0.043	0.043	0.319	T	C
rs3129258	T	HLA-DQA1	0.019	0.039	0.6183	G	A
rs7771896	T	HLA-DQA1	0.043	0.043	0.3196	G	A
rs9277878	T	HLA-DQA1	0.134	0.044	0.002432	C	T
rs4711319	T	HLA-DQA1	0.134	0.044	0.002432	G	A
rs6457721	T	HLA-DQA1	0.043	0.043	0.3196	T	G
rs4713610	T	HLA-DQA1	0.134	0.044	0.002432	T	G
rs926421	T	HLA-DQA1	0.019	0.039	0.6233	C	G
rs9277882	T	HLA-DQA1	0.039	0.033	0.2338	T	G
rs9368754	T	HLA-DQA1	0.043	0.043	0.3196	G	C
rs3129252	T	HLA-DQA1	0.019	0.039	0.6233	T	A
rs3129249	T	HLA-DQA1	0.019	0.039	0.6259	C	T
rs9277886	T	HLA-DQA1	0.039	0.033	0.2352	T	A
rs3129246	T	HLA-DQA1	0.039	0.033	0.2352	A	G
rs9391755	T	HLA-DQA1	0.043	0.043	0.3196	T	C
rs9296086	T	HLA-DQA1	0.043	0.043	0.3196	A	G
rs7750683	T	HLA-DQA1	0.037	0.033	0.2621	G	A
rs7754200	T	HLA-DQA1	0.019	0.039	0.6259	A	G
rs3129234	T	HLA-DQA1	0.019	0.039	0.6259	C	T
rs9469374	T	HLA-DQA1	0.025	0.051	0.6302	T	G
rs3129231	T	HLA-DQA1	0.019	0.039	0.6248	A	G
rs3129228	T	HLA-DQA1	0.019	0.039	0.6248	G	T
rs3129227	T	HLA-DQA1	0.019	0.039	0.6248	G	T
rs3129223	T	HLA-DQA1	0.019	0.039	0.6248	C	T
rs3116975	T	HLA-DQA1	0.092	0.033	0.006291	A	G
rs1003979	T	HLA-DQA1	0.115	0.032	0.0003901	T	C
rs3129218	T	HLA-DQA1	0.044	0.033	0.1817	G	T
rs3130151	T	HLA-DQA1	0.041	0.033	0.2139	T	C
rs3116971	T	HLA-DQA1	0.044	0.033	0.1817	C	T
rs2395362	T	HLA-DQA1	0.043	0.033	0.1994	T	C
rs2395365	T	HLA-DQA1	0.043	0.033	0.1912	A	C
rs3129217	T	HLA-DQA1	-0.001	0.036	0.9832	C	T
rs3129215	T	HLA-DQA1	-0.001	0.036	0.9832	C	A
rs3129214	T	HLA-DQA1	0.019	0.039	0.6259	C	T
rs721394	T	HLA-DQA1	0.049	0.043	0.259	C	T
rs3130157	T	HLA-DQA1	0.016	0.045	0.7163	A	G
rs6913635	T	HLA-DQA1	0.019	0.067	0.773	T	G
rs72881217	T	HLA-DQA1	-0.116	0.053	0.02994	C	T
rs9277904	T	HLA-DQA1	0.008	0.033	0.817	A	T
rs726599	T	HLA-DQA1	0.078	0.034	0.02254	C	T
rs756441	T	HLA-DQA1	0.043	0.033	0.1903	A	G
rs756440	T	HLA-DQA1	0.02	0.039	0.6034	A	G
rs721844	T	HLA-DQA1	0.131	0.044	0.002858	C	T
rs3116961	T	HLA-DQA1	0.039	0.053	0.4573	C	T
rs9277910	T	HLA-DQA1	0.094	0.04	0.01886	G	T
rs3116959	T	HLA-DQA1	0.02	0.039	0.6034	C	T
rs56253088	T	HLA-DQA1	-0.109	0.064	0.09055	C	A
rs3130159	T	HLA-DQA1	0.025	0.048	0.607	G	C
rs55880953	T	HLA-DQA1	-0.053	0.043	0.2171	G	A
rs3130160	T	HLA-DQA1	0.102	0.036	0.004574	A	G
rs3116958	T	HLA-DQA1	0.055	0.033	0.09067	T	C
rs9277915	T	HLA-DQA1	0.131	0.044	0.002858	T	G
rs3129207	T	HLA-DQA1	0.052	0.032	0.1119	G	C
rs9277916	T	HLA-DQA1	0.046	0.034	0.179	C	G
rs3129206	T	HLA-DQA1	0.061	0.033	0.06223	C	T
rs9277920	T	HLA-DQA1	0.046	0.034	0.179	G	A
rs9296088	T	HLA-DQA1	0.076	0.068	0.2642	A	G
rs3130161	T	HLA-DQA1	0.025	0.048	0.607	A	C
rs3129203	T	HLA-DQA1	0.026	0.049	0.5926	C	T
rs4713614	T	HLA-DQA1	0.06	0.032	0.06198	C	A
rs9368757	T	HLA-DQA1	0.052	0.044	0.2364	G	A
rs9277927	T	HLA-DQA1	0.13	0.043	0.002493	A	C
rs3116956	T	HLA-DQA1	0.079	0.034	0.01957	T	C
rs9380351	T	HLA-DQA1	0.048	0.044	0.2682	G	A
rs734181	T	HLA-DQA1	0.084	0.039	0.03102	C	G
rs2235498	T	HLA-DQA1	0.084	0.039	0.03116	G	A
rs2229792	T	HLA-DQA1	-0.078	0.119	0.5122	G	A
rs2257126	T	HLA-DQA1	0.083	0.034	0.01518	A	G
rs2855455	T	HLA-DQA1	0.084	0.034	0.01387	C	T
rs3116955	T	HLA-DQA1	0.083	0.034	0.01519	T	C
rs2855453	T	HLA-DQA1	0.084	0.034	0.01379	C	A
rs986522	T	HLA-DQA1	0.063	0.033	0.05455	C	G
rs115641163	T	HLA-DQA1	-0.024	0.053	0.6514	G	A
rs2229784	T	HLA-DQA1	-0.16	0.092	0.08059	G	T
rs2855448	T	HLA-DQA1	0.077	0.034	0.02338	C	T
rs2855446	T	HLA-DQA1	-0.044	0.035	0.2131	G	A
rs2855442	T	HLA-DQA1	0.013	0.036	0.7094	C	T
rs9368758	T	HLA-DQA1	0.023	0.062	0.7102	G	A
rs2855440	T	HLA-DQA1	0.031	0.035	0.3716	T	C
rs1799911	T	HLA-DQA1	0.118	0.037	0.001336	G	A
rs2855438	T	HLA-DQA1	0.02	0.05	0.6849	A	T
rs2855437	T	HLA-DQA1	0.03	0.034	0.3777	G	A
rs1799910	T	HLA-DQA1	0.025	0.033	0.4509	C	T
rs2855434	T	HLA-DQA1	0.013	0.036	0.7134	A	G
rs2855432	T	HLA-DQA1	0.014	0.036	0.7024	A	G
rs9277932	T	HLA-DQA1	0.021	0.033	0.5306	T	G
rs2855430	T	HLA-DQA1	0.033	0.051	0.5223	G	A
rs970901	T	HLA-DQA1	0.021	0.033	0.5306	C	T
rs2744512	T	HLA-DQA1	0.014	0.036	0.7001	G	C
rs2076312	T	HLA-DQA1	-0.013	0.045	0.7804	C	A
rs3762013	T	HLA-DQA1	0.021	0.033	0.5298	G	A
rs2071026	T	HLA-DQA1	0.021	0.033	0.5306	T	C
rs2744511	T	HLA-DQA1	0.014	0.036	0.7001	C	T
rs2071025	T	HLA-DQA1	-0.003	0.039	0.9304	A	G
rs2254287	T	HLA-DQA1	-0.002	0.034	0.9624	C	G
rs1799908	T	HLA-DQA1	-0.002	0.034	0.9624	T	A
rs2855425	T	HLA-DQA1	0.014	0.036	0.7001	G	A
rs2076311	T	HLA-DQA1	0.015	0.035	0.6683	C	A
rs2855423	T	HLA-DQA1	0.01	0.036	0.7766	A	G
rs2744507	T	HLA-DQA1	0.032	0.051	0.5324	C	T
rs539497048	T	HLA-DQA1	0.021	0.05	0.6766	C	G
rs2744505	T	HLA-DQA1	0.032	0.051	0.5324	C	G
rs9277934	T	HLA-DQA1	0.015	0.035	0.6773	C	T
rs2855459	T	HLA-DQA1	0.033	0.051	0.5223	G	A
rs2855429	T	HLA-DQA1	0.014	0.036	0.6937	A	C
rs2269346	T	HLA-DQA1	0.023	0.062	0.7102	C	T
rs9469378	T	HLA-DQA1	-0.065	0.089	0.4649	T	C
rs9277935	T	HLA-DQA1	0.021	0.041	0.6036	G	T
rs2072915	T	HLA-DQA1	0.014	0.035	0.6826	T	A
rs2744537	T	HLA-DQA1	0.014	0.036	0.7001	A	C
rs6531	T	HLA-DQA1	0.011	0.036	0.7577	G	A
rs3117040	T	HLA-DQA1	0.015	0.036	0.6814	C	A
rs2076310	T	HLA-DQA1	-0.005	0.039	0.9018	A	G
rs1547387	T	HLA-DQA1	0.01	0.055	0.8595	C	G
rs110662	T	HLA-DQA1	0.009	0.036	0.7943	G	A
rs439205	T	HLA-DQA1	-0.005	0.039	0.9007	G	A
rs383711	T	HLA-DQA1	0.025	0.062	0.6876	G	A
rs421446	T	HLA-DQA1	-0.016	0.037	0.6696	A	G
rs107822	T	HLA-DQA1	-0.005	0.039	0.8927	C	T
rs213210	T	HLA-DQA1	0.025	0.062	0.6876	A	G
rs115201624	T	HLA-DQA1	-0.065	0.089	0.463	T	C
rs213209	T	HLA-DQA1	-0.016	0.037	0.6625	C	T
rs213208	T	HLA-DQA1	-0.006	0.039	0.8783	G	T
rs9469382	T	HLA-DQA1	-0.065	0.089	0.4637	T	G
rs2854028	T	HLA-DQA1	0.126	0.038	0.0008704	C	T
rs1567464	T	HLA-DQA1	0.03	0.053	0.5705	G	A
rs1704996	T	HLA-DQA1	0.434	0.076	1.159e-08	A	C
rs213213	T	HLA-DQA1	0.038	0.035	0.2783	T	C
rs9277937	T	HLA-DQA1	0.011	0.057	0.8481	T	C
rs213212	T	HLA-DQA1	0.017	0.036	0.6448	C	A
rs386084	T	HLA-DQA1	-0.01	0.037	0.7915	G	A
rs439121	T	HLA-DQA1	0.004	0.038	0.9156	A	C
rs9277946	T	HLA-DQA1	0.032	0.051	0.5256	C	T
rs7759943	T	HLA-DQA1	0.019	0.036	0.6097	A	G
rs213194	T	HLA-DQA1	0.022	0.036	0.5356	A	G
rs213195	T	HLA-DQA1	0.018	0.036	0.6097	G	A
rs213198	T	HLA-DQA1	0.067	0.05	0.1816	A	G
rs213220	T	HLA-DQA1	0.022	0.033	0.5128	C	T
rs213221	T	HLA-DQA1	0.035	0.033	0.2949	A	G
rs9277952	T	HLA-DQA1	-0.031	0.052	0.5579	G	A
rs213226	T	HLA-DQA1	0.031	0.033	0.3433	A	G
rs465666	T	HLA-DQA1	0.029	0.033	0.3816	G	A
rs457565	T	HLA-DQA1	-0.031	0.035	0.3761	G	A
rs461338	T	HLA-DQA1	0.148	0.048	0.001975	T	C
rs462618	T	HLA-DQA1	0.148	0.047	0.001873	G	T
rs460568	T	HLA-DQA1	0.092	0.043	0.03365	C	T
rs213202	T	HLA-DQA1	-0.041	0.034	0.2274	G	A
rs213201	T	HLA-DQA1	-0.03	0.034	0.385	C	T
rs213199	T	HLA-DQA1	-0.034	0.034	0.3128	G	A
rs465658	T	HLA-DQA1	0.14	0.047	0.002915	A	G
rs466886	T	HLA-DQA1	0.139	0.047	0.002979	G	T
rs213204	T	HLA-DQA1	-0.029	0.034	0.3928	C	A
rs213205	T	HLA-DQA1	0.026	0.033	0.4269	T	C
rs213207	T	HLA-DQA1	0.029	0.033	0.3803	C	T
rs458434	T	HLA-DQA1	0.143	0.047	0.002357	C	A
rs464367	T	HLA-DQA1	0.041	0.033	0.2226	C	T
rs463302	T	HLA-DQA1	0.134	0.045	0.002901	G	C
rs3445	T	HLA-DQA1	0.15	0.046	0.001182	G	A
rs469064	T	HLA-DQA1	0.058	0.032	0.07312	C	A
rs455567	T	HLA-DQA1	0.045	0.032	0.1687	G	A
rs467508	T	HLA-DQA1	0.141	0.047	0.00253	G	A
rs14398	T	HLA-DQA1	0.162	0.048	0.0007803	A	G
rs446735	T	HLA-DQA1	0.044	0.032	0.1693	A	C
rs465151	T	HLA-DQA1	0.162	0.048	0.0007811	C	T
rs9277965	T	HLA-DQA1	0.134	0.045	0.00304	G	A
rs3130257	T	HLA-DQA1	0.039	0.05	0.4303	T	C
rs463260	T	HLA-DQA1	0.045	0.032	0.1663	C	T
rs3130258	T	HLA-DQA1	0.039	0.05	0.4295	T	C
rs464865	T	HLA-DQA1	0.045	0.032	0.1644	A	G
rs456261	T	HLA-DQA1	0.055	0.032	0.09117	G	A
rs2239842	T	HLA-DQA1	-0.015	0.036	0.6837	A	G
rs2282850	T	HLA-DQA1	0.136	0.041	0.0009968	C	T
rs1059288	T	HLA-DQA1	0.045	0.032	0.1607	A	G
rs72887765	T	HLA-DQA1	0.016	0.073	0.829	G	A
rs12664430	T	HLA-DQA1	-0.059	0.069	0.3934	C	T
rs2071888	T	HLA-DQA1	0.045	0.032	0.16	G	C
rs9277972	T	HLA-DQA1	0.141	0.043	0.001003	A	T
rs2282851	T	HLA-DQA1	-0.031	0.037	0.3981	C	T
rs3106191	T	HLA-DQA1	-0.031	0.037	0.3981	C	A
rs3106190	T	HLA-DQA1	0.056	0.032	0.08259	C	G
rs2239841	T	HLA-DQA1	-0.031	0.037	0.3987	G	T
rs3106189	T	HLA-DQA1	0.059	0.032	0.06829	C	T
rs3130099	T	HLA-DQA1	0.059	0.032	0.06901	A	G
rs1061801	T	HLA-DQA1	0.144	0.043	0.0007468	G	A
rs1061783	T	HLA-DQA1	0.051	0.032	0.1147	C	T
rs3130100	T	HLA-DQA1	0.052	0.032	0.1111	T	C
rs2239839	T	HLA-DQA1	-0.032	0.037	0.3925	C	A
rs1059231	T	HLA-DQA1	-0.032	0.037	0.3917	A	G
rs3130018	T	HLA-DQA1	0.052	0.032	0.1066	G	A
rs2073524	T	HLA-DQA1	0.072	0.032	0.02629	T	A
rs2073525	T	HLA-DQA1	0.047	0.032	0.1505	A	G
rs115138315	T	HLA-DQA1	0.142	0.078	0.07042	G	A
rs3130266	T	HLA-DQA1	0.05	0.032	0.1214	G	A
rs3130270	T	HLA-DQA1	0.05	0.033	0.1207	A	G
rs3135405	T	HLA-DQA1	0.051	0.033	0.1169	A	G
rs3130014	T	HLA-DQA1	-0.001	0.036	0.9805	A	G
rs3130013	T	HLA-DQA1	0.05	0.05	0.3162	A	C
rs211476	T	HLA-DQA1	-0.031	0.036	0.3827	G	T
rs211474	T	HLA-DQA1	-0.04	0.036	0.2633	G	A
rs3117324	T	HLA-DQA1	0.053	0.033	0.1067	G	T
rs3106192	T	HLA-DQA1	-0.006	0.033	0.8493	A	G
rs9278019	T	HLA-DQA1	0.131	0.047	0.005555	C	T
rs211455	T	HLA-DQA1	-0.026	0.036	0.471	G	A
rs211453	T	HLA-DQA1	-0.013	0.034	0.7095	T	G
rs3130274	T	HLA-DQA1	-0.014	0.035	0.688	G	A
rs211452	T	HLA-DQA1	-0.009	0.034	0.7832	A	G
rs3130003	T	HLA-DQA1	0.072	0.096	0.4541	T	C
rs3130275	T	HLA-DQA1	-0.014	0.035	0.6838	A	G
rs211449	T	HLA-DQA1	-0.011	0.034	0.7439	G	T
rs3130276	T	HLA-DQA1	-0.015	0.035	0.6571	C	T
rs67136908	T	HLA-DQA1	-0.018	0.061	0.77	C	T
rs9278027	T	HLA-DQA1	0.136	0.047	0.00417	T	C
rs2747479	T	HLA-DQA1	-0.026	0.034	0.4465	C	A
rs2747477	T	HLA-DQA1	-0.019	0.034	0.5684	G	A
rs2747476	T	HLA-DQA1	0.045	0.049	0.3576	C	G
rs6942045	T	HLA-DQA1	0.013	0.038	0.7299	C	T
rs9278036	T	HLA-DQA1	0.135	0.047	0.004136	G	C
rs456993	T	HLA-DQA1	-0.019	0.035	0.5916	T	C
rs465506	T	HLA-DQA1	-0.029	0.034	0.4005	A	G
rs465474	T	HLA-DQA1	-0.02	0.035	0.5614	A	G
rs465223	T	HLA-DQA1	-0.031	0.034	0.3622	G	C
rs461964	T	HLA-DQA1	-0.029	0.034	0.3999	T	G
rs461887	T	HLA-DQA1	-0.02	0.035	0.5606	T	C
rs211462	T	HLA-DQA1	0.048	0.05	0.3316	G	T
rs211457	T	HLA-DQA1	0.047	0.05	0.3455	T	C
rs459927	T	HLA-DQA1	-0.02	0.035	0.5563	G	C
rs395832	T	HLA-DQA1	0.057	0.049	0.2394	T	C
rs111461772	T	HLA-DQA1	0.366	0.076	1.399e-06	C	A
rs2235982	T	HLA-DQA1	0.135	0.047	0.004057	A	G
rs442745	T	HLA-DQA1	-0.021	0.035	0.5514	T	C
rs3116713	T	HLA-DQA1	0.102	0.054	0.06174	G	A
rs4231	T	HLA-DQA1	0.135	0.047	0.004057	G	C
rs1705003	T	HLA-DQA1	0.103	0.043	0.017	A	G
rs115895428	T	HLA-DQA1	0.135	0.047	0.004019	T	C
rs211456	T	HLA-DQA1	-0.017	0.033	0.6104	G	T
rs7752202	T	HLA-DQA1	0.116	0.045	0.009422	C	T
rs79926713	T	HLA-DQA1	-0.055	0.045	0.2203	G	T
rs761582	T	HLA-DQA1	0.082	0.06	0.1728	T	G
rs75086869	T	HLA-DQA1	-0.012	0.068	0.8644	G	A
rs413722	T	HLA-DQA1	0.085	0.06	0.1535	T	C
rs381847	T	HLA-DQA1	-0.015	0.033	0.6409	C	G
rs453590	T	HLA-DQA1	-0.004	0.033	0.9144	C	T
rs10807124	T	HLA-DQA1	0.011	0.038	0.7686	G	A
rs411136	T	HLA-DQA1	-0.004	0.033	0.8946	G	A
rs2247385	T	HLA-DQA1	-0.016	0.033	0.6162	T	C
rs3119025	T	HLA-DQA1	0.081	0.06	0.1797	T	G
rs3130032	T	HLA-DQA1	0.081	0.06	0.1797	T	C
rs2772372	T	HLA-DQA1	0.068	0.051	0.1858	T	C
rs3119021	T	HLA-DQA1	0.081	0.06	0.1797	A	G
rs1755047	T	HLA-DQA1	-0.01	0.034	0.7727	G	C
rs11756267	T	HLA-DQA1	0.135	0.047	0.00398	T	C
rs3130024	T	HLA-DQA1	0.08	0.06	0.1817	A	G
rs62405860	T	HLA-DQA1	0.111	0.038	0.003601	T	C
rs7748370	T	HLA-DQA1	0.096	0.037	0.009779	G	A
rs17682662	T	HLA-DQA1	0.026	0.09	0.7724	G	A
rs6910721	T	HLA-DQA1	0.026	0.053	0.62	A	G
rs68191	T	HLA-DQA1	0.019	0.049	0.6994	T	C
rs210192	T	HLA-DQA1	0.093	0.033	0.004705	A	G
rs210179	T	HLA-DQA1	0.057	0.033	0.08377	C	T
rs79586148	T	HLA-DQA1	-0.109	0.08	0.1702	G	A
rs435945	T	HLA-DQA1	0.03	0.057	0.6033	C	T
rs210196	T	HLA-DQA1	0.101	0.034	0.002727	A	G
rs210203	T	HLA-DQA1	0.085	0.033	0.009702	G	A
rs526728	T	HLA-DQA1	0.085	0.033	0.01029	C	T
rs210152	T	HLA-DQA1	0.038	0.044	0.3926	G	A
rs62405945	T	HLA-DQA1	0.112	0.036	0.002146	T	G
rs5000098	T	HLA-DQA1	0.112	0.036	0.002142	T	G
rs9461882	T	HLA-DQA1	0.107	0.037	0.003546	A	C
rs9366824	T	HLA-DQA1	-0.042	0.038	0.2751	C	T
rs210170	T	HLA-DQA1	0.066	0.036	0.06493	T	C
rs210130	T	HLA-DQA1	-0.034	0.034	0.3215	G	T
rs6914422	T	HLA-DQA1	-0.036	0.039	0.3573	C	T
rs210131	T	HLA-DQA1	0.11	0.061	0.07154	T	C
rs210132	T	HLA-DQA1	-0.03	0.035	0.3894	G	T
rs17627049	T	HLA-DQA1	0.112	0.037	0.002334	C	A
rs210134	T	HLA-DQA1	0.071	0.037	0.05167	A	G
rs145004927	T	HLA-DQA1	0.079	0.037	0.03264	T	A
rs513349	T	HLA-DQA1	0.022	0.034	0.5095	A	G
rs9296095	T	HLA-DQA1	-0.068	0.042	0.111	T	C
rs210138	T	HLA-DQA1	0.094	0.042	0.02521	A	G
rs210139	T	HLA-DQA1	0.019	0.034	0.5775	A	C
rs5745582	T	HLA-DQA1	-0.069	0.042	0.1042	C	T
rs210142	T	HLA-DQA1	0.078	0.037	0.03493	T	C
rs5745568	T	HLA-DQA1	-0.05	0.044	0.25	G	T
rs530878	T	HLA-DQA1	0.069	0.038	0.07178	A	G
rs394199	T	HLA-DQA1	0.043	0.033	0.195	C	T
rs395671	T	HLA-DQA1	0.113	0.033	0.00052	G	C
rs419261	T	HLA-DQA1	0.032	0.034	0.338	T	C
rs4559081	T	HLA-DQA1	0.028	0.042	0.4999	G	A
rs420361	T	HLA-DQA1	0.056	0.034	0.102	T	C
rs396746	T	HLA-DQA1	0.151	0.047	0.001328	A	C
rs430655	T	HLA-DQA1	0.056	0.034	0.102	A	G
rs375555	T	HLA-DQA1	0.099	0.042	0.01764	T	C
rs210162	T	HLA-DQA1	0.062	0.04	0.1231	A	G
rs210163	T	HLA-DQA1	0.039	0.036	0.2696	C	T
rs10947410	T	HLA-DQA1	-0.024	0.032	0.4674	T	C
rs6929774	T	HLA-DQA1	-0.024	0.032	0.4673	C	T
rs188340	T	HLA-DQA1	0.152	0.053	0.004308	T	C
rs6457736	T	HLA-DQA1	0.017	0.036	0.6304	T	C
rs493871	T	HLA-DQA1	-0.029	0.033	0.3709	G	A
rs12213869	T	HLA-DQA1	-0.066	0.04	0.1033	A	G
rs210120	T	HLA-DQA1	0.027	0.033	0.4172	A	G
rs210122	T	HLA-DQA1	0.027	0.033	0.4145	A	G
rs444697	T	HLA-DQA1	0.031	0.04	0.4371	G	A
rs9394156	T	HLA-DQA1	0.075	0.066	0.2567	G	T
rs16869280	T	HLA-DQA1	0.027	0.056	0.6274	C	T
rs169737	T	HLA-DQA1	0.031	0.038	0.4189	T	C
rs422652	T	HLA-DQA1	0.168	0.054	0.001707	T	A
rs9469525	T	HLA-DQA1	-0.015	0.042	0.7255	G	A
rs499384	T	HLA-DQA1	0.033	0.053	0.5288	G	A
rs11760139	T	HLA-DQA1	0.085	0.048	0.07918	C	T
rs80014305	T	HLA-DQA1	0.03	0.055	0.584	G	A
rs3748080	T	HLA-DQA1	0.085	0.048	0.07918	C	T
rs3748079	T	HLA-DQA1	-0.012	0.042	0.7774	C	T
rs4713641	T	HLA-DQA1	0.04	0.077	0.6036	C	T
rs4711332	T	HLA-DQA1	-0.046	0.044	0.2953	A	G
rs80106788	T	HLA-DQA1	-0.063	0.089	0.481	T	C
rs4713646	T	HLA-DQA1	0.029	0.039	0.4501	C	T
rs74494131	T	HLA-DQA1	-0.001	0.087	0.9882	C	T
rs9469537	T	HLA-DQA1	0.011	0.034	0.7522	C	T
rs12205634	T	HLA-DQA1	0.035	0.042	0.4051	C	G
rs9357162	T	HLA-DQA1	0.018	0.041	0.6561	G	A
rs6935686	T	HLA-DQA1	0.059	0.041	0.1585	C	T
rs6457738	T	HLA-DQA1	-0.067	0.035	0.0572	C	T
rs9394159	T	HLA-DQA1	-0.008	0.034	0.8062	A	T
rs1570760	T	HLA-DQA1	0.009	0.041	0.8271	C	T
rs4259245	T	HLA-DQA1	-0.042	0.034	0.22	A	G
rs999943	T	HLA-DQA1	-0.045	0.038	0.2374	A	G
rs10080540	T	HLA-DQA1	0.009	0.063	0.8801	A	G
rs2274200	T	HLA-DQA1	0.006	0.041	0.8764	T	C
rs2296343	T	HLA-DQA1	0.12	0.037	0.001256	T	C
rs2296341	T	HLA-DQA1	0.025	0.04	0.5368	C	T
rs59962157	T	HLA-DQA1	0.013	0.109	0.9058	C	A
rs2147658	T	HLA-DQA1	0.018	0.037	0.6221	G	A
rs2296340	T	HLA-DQA1	0.075	0.05	0.1332	G	A
rs2296339	T	HLA-DQA1	-0.026	0.033	0.4398	C	T
rs2296338	T	HLA-DQA1	-0.044	0.033	0.1893	G	A
rs1536041	T	HLA-DQA1	0.081	0.044	0.06478	A	G
rs3068491	T	HLA-DQA1	-0.039	0.033	0.2466	T	C
rs2296337	T	HLA-DQA1	0.112	0.037	0.002418	G	A
rs1536036	T	HLA-DQA1	-0.039	0.033	0.2361	A	G
rs12198325	T	HLA-DQA1	-0.018	0.033	0.5809	C	T
rs2274199	T	HLA-DQA1	0.002	0.113	0.9871	C	T
rs6901411	T	HLA-DQA1	0.116	0.037	0.001672	A	G
rs1570759	T	HLA-DQA1	0.105	0.036	0.0037	G	A
rs2077163	T	HLA-DQA1	0.057	0.033	0.08609	C	T
rs2229634	T	HLA-DQA1	0.114	0.036	0.001661	C	T
rs35595255	T	HLA-DQA1	-0.116	0.054	0.02999	G	A
rs7769838	T	HLA-DQA1	0.055	0.036	0.1285	T	C
rs942639	T	HLA-DQA1	0.078	0.042	0.06576	G	A
rs6913517	T	HLA-DQA1	0.021	0.064	0.7392	C	T
rs2229637	T	HLA-DQA1	-0.036	0.036	0.3242	G	A
rs729424	T	HLA-DQA1	-0.056	0.038	0.1408	T	C
rs10947427	T	HLA-DQA1	-0.055	0.04	0.1652	G	A
rs34942621	T	HLA-DQA1	0.026	0.05	0.603	C	T
rs10947428	T	HLA-DQA1	-0.157	0.04	8.214e-05	T	C
rs57642896	T	HLA-DQA1	0.108	0.078	0.1643	A	G
rs4713653	T	HLA-DQA1	0.037	0.034	0.2711	C	A
rs9469554	T	HLA-DQA1	0.001	0.043	0.9904	A	G
rs2229638	T	HLA-DQA1	-0.044	0.053	0.4051	C	T
rs4713656	T	HLA-DQA1	0.042	0.037	0.2471	G	A
rs2296329	T	HLA-DQA1	0.034	0.042	0.4176	A	G
rs11759011	T	HLA-DQA1	0	0.045	0.9935	G	A
rs942636	T	HLA-DQA1	-0.011	0.043	0.7946	C	T
rs2296328	T	HLA-DQA1	-0.063	0.039	0.1041	C	T
rs942637	T	HLA-DQA1	-0.05	0.053	0.3456	T	C
rs12528378	T	HLA-DQA1	-0.174	0.056	0.001849	G	A
rs9296097	T	HLA-DQA1	-0.012	0.041	0.7718	G	A
rs653536	T	HLA-DQA1	-0.053	0.056	0.344	T	C
rs684119	T	HLA-DQA1	-0.143	0.047	0.002355	C	T
rs2281919	T	HLA-DQA1	-0.007	0.042	0.8604	A	C
rs658087	T	HLA-DQA1	-0.141	0.048	0.003251	T	A
rs597386	T	HLA-DQA1	-0.097	0.042	0.0208	A	C
rs626156	T	HLA-DQA1	-0.066	0.034	0.0494	A	G
rs498114	T	HLA-DQA1	-0.098	0.042	0.01938	G	T
rs6941770	T	HLA-DQA1	0.047	0.112	0.6746	G	A
rs542441	T	HLA-DQA1	-0.065	0.033	0.05136	A	C
rs637135	T	HLA-DQA1	-0.045	0.056	0.4176	C	G
rs7753953	T	HLA-DQA1	0.047	0.112	0.6759	A	G
rs3818532	T	HLA-DQA1	-0.003	0.041	0.9442	A	G
rs649775	T	HLA-DQA1	-0.057	0.056	0.3118	A	G
rs549652	T	HLA-DQA1	-0.125	0.048	0.008852	G	A
rs13214874	T	HLA-DQA1	-0.002	0.041	0.9578	G	A
rs73743310	T	HLA-DQA1	0.034	0.071	0.6343	A	G
rs10947433	T	HLA-DQA1	-0.067	0.071	0.3485	G	A
rs559290	T	HLA-DQA1	-0.055	0.056	0.3227	A	G
rs12203688	T	HLA-DQA1	0	0.041	0.9924	A	C
rs2281831	T	HLA-DQA1	-0.003	0.041	0.9457	G	A
rs471942	T	HLA-DQA1	-0.191	0.071	0.007663	C	T
rs12207382	T	HLA-DQA1	-0.037	0.034	0.2753	C	T
rs623813	T	HLA-DQA1	-0.133	0.048	0.00528	C	T
rs12189725	T	HLA-DQA1	0.015	0.043	0.7248	G	T
rs877187	T	HLA-DQA1	0.015	0.043	0.7325	C	T
rs9469578	T	HLA-DQA1	0.045	0.062	0.4656	C	T
rs568901	T	HLA-DQA1	-0.118	0.038	0.0017	T	C
rs6942022	T	HLA-DQA1	0.045	0.062	0.4664	C	T
rs602399	T	HLA-DQA1	-0.168	0.042	7.166e-05	C	T
rs62398919	T	HLA-DQA1	0.03	0.05	0.5521	T	G
rs943463	T	HLA-DQA1	0.145	0.041	0.0004572	T	C
rs9461905	T	HLA-DQA1	0.143	0.041	0.0005578	T	C
rs1536500	T	HLA-DQA1	0.145	0.041	0.0004568	T	C
rs9461906	T	HLA-DQA1	0.004	0.037	0.9222	T	C
rs12211490	T	HLA-DQA1	0.029	0.043	0.5007	G	T
rs9469586	T	HLA-DQA1	-0.032	0.076	0.6725	G	A
rs1536501	T	HLA-DQA1	0.161	0.043	0.0001676	T	C
rs76561625	T	HLA-DQA1	0.12	0.116	0.3	A	G
rs4711345	T	HLA-DQA1	0.03	0.034	0.3716	G	A
rs943466	T	HLA-DQA1	0.01	0.039	0.7986	G	A
rs6925337	T	HLA-DQA1	0.01	0.041	0.8029	G	T
rs369010620	T	HLA-DQA1	-0.035	0.114	0.7599	G	A
rs755495	T	HLA-DQA1	0.01	0.039	0.8026	C	T
rs1075379	T	HLA-DQA1	0.006	0.039	0.8827	T	C
rs943472	T	HLA-DQA1	0.149	0.043	0.0005746	T	C
rs6904716	T	HLA-DQA1	0.02	0.033	0.5556	A	G
rs4711350	T	HLA-DQA1	0.134	0.043	0.001709	A	G
rs6933607	T	HLA-DQA1	0.002	0.039	0.9524	G	A
rs2182658	T	HLA-DQA1	0.147	0.041	0.0003229	T	G
rs943476	T	HLA-DQA1	0.147	0.041	0.0003229	A	G
rs2182659	T	HLA-DQA1	0.149	0.043	0.0005312	A	G
rs756139	T	HLA-DQA1	0.145	0.041	0.000372	G	A
rs756138	T	HLA-DQA1	0.145	0.041	0.0003729	G	C
rs2395401	T	HLA-DQA1	0.148	0.043	0.0005672	T	C
rs80218943	T	HLA-DQA1	0.001	0.104	0.9937	G	A
rs2274459	T	HLA-DQA1	0.03	0.043	0.4875	G	A
rs74969061	T	HLA-DQA1	0.001	0.104	0.9937	G	A
rs751728	T	HLA-DQA1	0.074	0.034	0.03101	C	T
rs751727	T	HLA-DQA1	0.148	0.043	0.0005742	A	G
rs3828783	T	HLA-DQA1	0.026	0.043	0.5388	G	A
rs2281820	T	HLA-DQA1	0.088	0.033	0.008111	A	G
rs943462	T	HLA-DQA1	0.003	0.039	0.9459	G	A
rs2281816	T	HLA-DQA1	0.089	0.036	0.01378	A	G
rs3763253	T	HLA-DQA1	-0.002	0.04	0.968	A	G
rs9366829	T	HLA-DQA1	0.091	0.033	0.005746	A	G
rs3763260	T	HLA-DQA1	0.089	0.036	0.01426	C	T
rs2894342	T	HLA-DQA1	-0.002	0.04	0.965	C	A
rs7774407	T	HLA-DQA1	0.113	0.035	0.001273	C	T
rs1547668	T	HLA-DQA1	0.116	0.042	0.00565	A	G
rs1547671	T	HLA-DQA1	0.069	0.033	0.03662	C	T
rs2395399	T	HLA-DQA1	0.114	0.037	0.002273	T	C
rs9394169	T	HLA-DQA1	0.07	0.033	0.03357	A	G
rs12192087	T	HLA-DQA1	0.016	0.042	0.7098	T	C
rs79114308	T	HLA-DQA1	-0.05	0.066	0.4483	G	A
rs9469591	T	HLA-DQA1	-0.133	0.051	0.009321	T	C
rs1886354	T	HLA-DQA1	0	0.039	0.9917	C	T
rs1535948	T	HLA-DQA1	0.001	0.039	0.9838	G	A
rs3957165	T	HLA-DQA1	0.109	0.042	0.009905	C	T
rs1535950	T	HLA-DQA1	0.066	0.035	0.0558	A	G
rs4713686	T	HLA-DQA1	0.092	0.035	0.009516	C	T
rs13203745	T	HLA-DQA1	0.015	0.041	0.7107	T	C
rs73747323	T	HLA-DQA1	-0.239	0.084	0.00476	C	T
rs4713691	T	HLA-DQA1	0.061	0.037	0.101	G	A
rs12195485	T	HLA-DQA1	-0.022	0.038	0.5568	C	T
rs62397576	T	HLA-DQA1	0.034	0.048	0.4755	G	A
rs10947443	T	HLA-DQA1	0.008	0.04	0.8409	C	T
rs767896	T	HLA-DQA1	0.044	0.036	0.2205	C	T
rs1408501	T	HLA-DQA1	0.019	0.049	0.6961	A	G
rs3998113	T	HLA-DQA1	-0.026	0.033	0.4361	C	G
rs72896150	T	HLA-DQA1	0.026	0.049	0.5955	G	A
rs3998112	T	HLA-DQA1	-0.002	0.044	0.9617	G	A
rs9469595	T	HLA-DQA1	0.063	0.039	0.1069	G	A
rs3998109	T	HLA-DQA1	-0.012	0.035	0.7258	G	A
rs9469597	T	HLA-DQA1	0.019	0.036	0.5907	T	C
rs73747326	T	HLA-DQA1	-0.106	0.092	0.2477	G	A
rs9469599	T	HLA-DQA1	0.047	0.059	0.4289	G	T
rs56139489	T	HLA-DQA1	-0.128	0.074	0.08387	G	T
rs9461917	T	HLA-DQA1	0.094	0.034	0.00508	C	T
rs73747340	T	HLA-DQA1	-0.103	0.089	0.2443	C	T
rs9469610	T	HLA-DQA1	0.07	0.06	0.246	T	C
rs62397578	T	HLA-DQA1	-0.142	0.069	0.03884	C	T
rs9461918	T	HLA-DQA1	0.041	0.063	0.5169	G	C
rs12055409	T	HLA-DQA1	0.038	0.035	0.2799	A	G
rs11751469	T	HLA-DQA1	0.063	0.034	0.06979	C	T
rs6901216	T	HLA-DQA1	0.059	0.034	0.08769	T	C
rs9368778	T	HLA-DQA1	-0.054	0.055	0.3203	A	T
rs12209375	T	HLA-DQA1	-0.016	0.041	0.6981	T	C
rs6905353	T	HLA-DQA1	-0.04	0.036	0.2696	T	G
rs9469615	T	HLA-DQA1	0.069	0.054	0.1991	T	C
rs4713693	T	HLA-DQA1	-0.007	0.034	0.845	T	C
rs11753213	T	HLA-DQA1	0.044	0.035	0.2171	A	G
rs62397627	T	HLA-DQA1	0.017	0.042	0.6804	A	G
rs6457742	T	HLA-DQA1	-0.022	0.034	0.5092	C	T
rs62397628	T	HLA-DQA1	0.014	0.043	0.7434	C	T
rs9394173	T	HLA-DQA1	-0.038	0.044	0.3879	T	G
rs9296100	T	HLA-DQA1	-0.029	0.038	0.4407	C	T
rs2104362	T	HLA-DQA1	0.025	0.036	0.4931	G	A
rs34212400	T	HLA-DQA1	0.018	0.058	0.7576	G	A
rs4713697	T	HLA-DQA1	0.025	0.036	0.4837	T	C
rs12214637	T	HLA-DQA1	-0.002	0.041	0.9647	G	A
rs9469619	T	HLA-DQA1	0.017	0.035	0.6341	A	G
rs10947460	T	HLA-DQA1	-0.004	0.041	0.9313	G	A
rs6934013	T	HLA-DQA1	0.024	0.058	0.6812	T	C
rs4711358	T	HLA-DQA1	0.002	0.036	0.9577	C	T
rs1324580	T	HLA-DQA1	0.123	0.067	0.06493	T	C
rs1003976	T	HLA-DQA1	-0.007	0.039	0.8494	G	A
rs1555687	T	HLA-DQA1	0.004	0.036	0.9163	C	T
rs6457744	T	HLA-DQA1	0.018	0.035	0.6037	A	G
rs1324582	T	HLA-DQA1	0.014	0.034	0.675	T	C
rs10947461	T	HLA-DQA1	-0.011	0.043	0.7998	G	A
rs9348927	T	HLA-DQA1	-0.009	0.033	0.7813	G	A
rs1853656	T	HLA-DQA1	0.09	0.038	0.01816	A	G
rs7747188	T	HLA-DQA1	-0.049	0.047	0.2896	A	G
rs6457745	T	HLA-DQA1	0.003	0.034	0.9394	A	C
rs6926872	T	HLA-DQA1	0.046	0.033	0.1547	G	A
rs6931628	T	HLA-DQA1	0.046	0.033	0.1605	A	G
rs16869645	T	HLA-DQA1	-0.009	0.061	0.8793	C	T
rs4713711	T	HLA-DQA1	-0.059	0.036	0.1061	T	C
rs76953732	T	HLA-DQA1	0.074	0.065	0.2539	C	A
rs10947463	T	HLA-DQA1	-0.014	0.046	0.7584	G	A
rs16869648	T	HLA-DQA1	-0.222	0.081	0.006262	A	G
rs12214429	T	HLA-DQA1	-0.011	0.046	0.8027	T	G
rs6457746	T	HLA-DQA1	-0.221	0.08	0.005679	G	A
rs11967476	T	HLA-DQA1	-0.025	0.064	0.6968	G	A
rs16869652	T	HLA-DQA1	-0.002	0.058	0.9717	G	A
rs41496945	T	HLA-DQA1	0.08	0.068	0.2394	C	A
rs4711363	T	HLA-DQA1	-0.062	0.036	0.08687	A	G
rs6935041	T	HLA-DQA1	0.026	0.033	0.4195	T	C
rs9461924	T	HLA-DQA1	0.074	0.038	0.04942	C	A
rs2274153	T	HLA-DQA1	-0.064	0.039	0.1026	C	A
rs6941621	T	HLA-DQA1	-0.059	0.037	0.1096	A	G
rs2031377	T	HLA-DQA1	0.037	0.039	0.3386	C	T
rs1998630	T	HLA-DQA1	0.014	0.036	0.7045	A	G
rs3800341	T	HLA-DQA1	0.055	0.042	0.1884	G	A
rs10947465	T	HLA-DQA1	0.013	0.039	0.7358	G	T
rs4713714	T	HLA-DQA1	0.011	0.035	0.7521	C	T
rs10485346	T	HLA-DQA1	0.025	0.033	0.4437	G	A
rs6457747	T	HLA-DQA1	0.139	0.05	0.006015	C	T
rs9394178	T	HLA-DQA1	-0.016	0.044	0.7205	C	T
rs6921366	T	HLA-DQA1	0.139	0.05	0.006015	A	G
rs12198623	T	HLA-DQA1	0.05	0.078	0.5186	G	A
rs9368781	T	HLA-DQA1	0.117	0.052	0.02389	A	G
rs2147423	T	HLA-DQA1	0.127	0.052	0.01464	C	G
rs9296102	T	HLA-DQA1	0.025	0.035	0.484	G	A
rs4711364	T	HLA-DQA1	0.104	0.049	0.03408	C	A
rs12215482	T	HLA-DQA1	0.038	0.035	0.2743	A	G
rs1535942	T	HLA-DQA1	0.126	0.053	0.01724	A	G
rs6457748	T	HLA-DQA1	0.04	0.034	0.2416	G	A
rs9394179	T	HLA-DQA1	0.069	0.033	0.03497	T	C
rs9368782	T	HLA-DQA1	-0.027	0.036	0.4526	A	G
rs4563711	T	HLA-DQA1	0.051	0.036	0.1557	C	T
rs17535965	T	HLA-DQA1	0.083	0.04	0.039	G	A
rs16869677	T	HLA-DQA1	0.047	0.061	0.4446	C	T
rs12191571	T	HLA-DQA1	0.036	0.074	0.6269	T	C
rs2477223	T	HLA-DQA1	-0.016	0.068	0.8131	G	A
rs12665045	T	HLA-DQA1	0.089	0.042	0.03206	G	A
rs11969392	T	HLA-DQA1	-0.012	0.035	0.7362	C	T
rs4711367	T	HLA-DQA1	-0.01	0.034	0.7725	C	A
rs9368783	T	HLA-DQA1	0.025	0.042	0.5442	A	C
rs12216193	T	HLA-DQA1	0.036	0.075	0.628	C	T
rs75640484	T	HLA-DQA1	0.051	0.032	0.1133	T	G
rs2499757	T	HLA-DQA1	0.05	0.032	0.1221	A	G
rs9469633	T	HLA-DQA1	0.036	0.075	0.6293	G	A
rs12525941	T	HLA-DQA1	-0.007	0.039	0.8503	T	A
rs11752328	T	HLA-DQA1	0.007	0.041	0.8608	G	A
rs2147427	T	HLA-DQA1	0.111	0.054	0.0385	A	G
rs2477233	T	HLA-DQA1	0.011	0.042	0.7957	T	A
rs2477234	T	HLA-DQA1	0.031	0.047	0.5146	A	G
rs2477235	T	HLA-DQA1	0.112	0.054	0.03774	A	G
rs12661060	T	HLA-DQA1	0.071	0.052	0.1715	C	T
rs1969843	T	HLA-DQA1	0.103	0.053	0.05107	G	A
rs58215152	T	HLA-DQA1	0.078	0.081	0.3404	C	T
rs4711369	T	HLA-DQA1	0.027	0.034	0.435	G	A
rs9368786	T	HLA-DQA1	-0.011	0.034	0.7435	C	T
rs12204020	T	HLA-DQA1	-0.051	0.047	0.2773	A	T
rs7765294	T	HLA-DQA1	0.047	0.035	0.188	T	C
rs9394180	T	HLA-DQA1	0.048	0.034	0.1619	C	A
rs7772005	T	HLA-DQA1	0.008	0.033	0.8189	G	A
rs7771788	T	HLA-DQA1	0.018	0.033	0.5761	C	T
rs2495958	T	HLA-DQA1	-0.136	0.054	0.01145	T	C
rs10947469	T	HLA-DQA1	0.013	0.033	0.6865	G	A
rs2495962	T	HLA-DQA1	-0.069	0.034	0.04361	T	C
rs2495964	T	HLA-DQA1	0.016	0.036	0.6624	G	A
rs2495971	T	HLA-DQA1	-0.041	0.045	0.3696	G	T
rs2495972	T	HLA-DQA1	-0.066	0.036	0.07087	A	G
rs2495975	T	HLA-DQA1	-0.046	0.041	0.2643	T	C
rs2495976	T	HLA-DQA1	-0.048	0.041	0.238	C	T
rs10807130	T	HLA-DQA1	-0.056	0.047	0.2365	G	T
rs4713731	T	HLA-DQA1	0.019	0.038	0.621	A	G
rs9380396	T	HLA-DQA1	-0.04	0.035	0.2526	C	T
rs55643835	T	HLA-DQA1	-0.116	0.058	0.046	C	T
rs2495978	T	HLA-DQA1	-0.059	0.038	0.1178	T	C
rs6911089	T	HLA-DQA1	-0.062	0.044	0.154	G	A
rs78132888	T	HLA-DQA1	0.135	0.064	0.03533	C	T
rs2499762	T	HLA-DQA1	-0.009	0.035	0.7909	C	T
rs2499763	T	HLA-DQA1	-0.046	0.034	0.1741	C	T
rs2499766	T	HLA-DQA1	-0.025	0.035	0.4813	C	T
rs149946	T	HLA-DQB1	-0.074	0.038	0.05465	G	T
rs9380032	T	HLA-DQB1	0.257	0.112	0.02218	G	T
rs4141691	T	HLA-DQB1	0.073	0.057	0.1988	A	G
rs10484402	T	HLA-DQB1	-0.098	0.087	0.2632	A	G
rs9368540	T	HLA-DQB1	-0.088	0.085	0.2955	G	A
rs17765055	T	HLA-DQB1	-0.092	0.076	0.2297	T	C
rs72848791	T	HLA-DQB1	0.123	0.069	0.07546	C	T
rs9368544	T	HLA-DQB1	-0.092	0.076	0.2297	A	C
rs149990	T	HLA-DQB1	-0.141	0.049	0.003916	G	A
rs9368545	T	HLA-DQB1	-0.092	0.076	0.2297	A	T
rs16893573	T	HLA-DQB1	0.256	0.112	0.02231	C	T
rs149942	T	HLA-DQB1	-0.08	0.036	0.0251	T	C
rs149943	T	HLA-DQB1	-0.141	0.049	0.003914	G	A
rs202906	T	HLA-DQB1	-0.134	0.048	0.005361	T	C
rs9380041	T	HLA-DQB1	0.256	0.112	0.02252	G	A
rs149900	T	HLA-DQB1	-0.066	0.038	0.08851	C	T
rs9393879	T	HLA-DQB1	-0.076	0.077	0.3226	G	A
rs203888	T	HLA-DQB1	-0.069	0.038	0.07182	G	A
rs9468270	T	HLA-DQB1	-0.092	0.084	0.2726	C	T
rs203890	T	HLA-DQB1	-0.063	0.038	0.1016	T	C
rs9393882	T	HLA-DQB1	0.256	0.112	0.02252	C	T
rs75486682	T	HLA-DQB1	0.256	0.112	0.02231	T	C
rs9468274	T	HLA-DQB1	-0.067	0.038	0.07821	G	T
rs9468276	T	HLA-DQB1	-0.067	0.038	0.07841	A	C
rs9468277	T	HLA-DQB1	-0.067	0.038	0.07856	C	A
rs9380046	T	HLA-DQB1	-0.067	0.038	0.07872	T	C
rs149951	T	HLA-DQB1	-0.08	0.036	0.02548	T	C
rs10484403	T	HLA-DQB1	-0.045	0.039	0.2485	A	G
rs149952	T	HLA-DQB1	-0.142	0.069	0.04044	C	T
rs9380047	T	HLA-DQB1	-0.051	0.039	0.1874	G	T
rs16893638	T	HLA-DQB1	-0.182	0.114	0.1115	T	C
rs6913038	T	HLA-DQB1	0.197	0.085	0.02007	G	A
rs172164	T	HLA-DQB1	-0.127	0.071	0.07492	A	G
rs203876	T	HLA-DQB1	-0.076	0.035	0.03214	T	C
rs203877	T	HLA-DQB1	-0.076	0.035	0.03113	T	C
rs114543248	T	HLA-DQB1	-0.139	0.121	0.2524	G	A
rs17767294	T	HLA-DQB1	0.043	0.056	0.4484	A	G
rs10484404	T	HLA-DQB1	0.049	0.051	0.3366	C	T
rs35027728	T	HLA-DQB1	-0.139	0.121	0.2524	T	G
rs1853097	T	HLA-DQB1	-0.049	0.038	0.2016	A	G
rs13197574	T	HLA-DQB1	-0.198	0.056	0.0004289	T	C
rs3734571	T	HLA-DQB1	0.041	0.091	0.6526	C	T
rs3823180	T	HLA-DQB1	-0.049	0.038	0.2013	G	A
rs203893	T	HLA-DQB1	-0.077	0.035	0.02985	C	A
rs73396575	T	HLA-DQB1	-0.09	0.096	0.3473	T	G
rs203884	T	HLA-DQB1	-0.077	0.035	0.0298	C	A
rs9468287	T	HLA-DQB1	-0.137	0.049	0.005007	C	A
rs78368010	T	HLA-DQB1	0.196	0.085	0.02058	G	A
rs9368554	T	HLA-DQB1	-0.049	0.038	0.1992	T	C
rs4713137	T	HLA-DQB1	-0.049	0.038	0.1983	C	G
rs115829483	T	HLA-DQB1	-0.145	0.104	0.1617	C	T
rs1631552	T	HLA-DQB1	-0.078	0.035	0.02713	C	A
rs4713139	T	HLA-DQB1	-0.117	0.048	0.01487	C	T
rs12055625	T	HLA-DQB1	0.263	0.113	0.02025	T	C
rs2275508	T	HLA-DQB1	-0.055	0.038	0.1545	T	C
rs4713140	T	HLA-DQB1	-0.117	0.048	0.01487	G	A
rs1340004	T	HLA-DQB1	-0.049	0.038	0.203	C	T
rs9380057	T	HLA-DQB1	-0.049	0.038	0.203	G	T
rs1947862	T	HLA-DQB1	-0.049	0.038	0.1955	C	T
rs4713142	T	HLA-DQB1	-0.049	0.038	0.1964	T	G
rs4713145	T	HLA-DQB1	-0.049	0.038	0.1964	T	C
rs3757188	T	HLA-DQB1	-0.117	0.048	0.01487	T	C
rs1904840	T	HLA-DQB1	-0.05	0.038	0.1886	C	T
rs9368555	T	HLA-DQB1	-0.051	0.038	0.1836	T	C
rs2277103	T	HLA-DQB1	-0.086	0.095	0.3625	C	T
rs1890809	T	HLA-DQB1	0.039	0.05	0.4315	A	G
rs1225715	T	HLA-DQB1	-0.049	0.033	0.1405	A	G
rs62620225	T	HLA-DQB1	-0.021	0.075	0.7772	C	T
rs17712613	T	HLA-DQB1	-0.054	0.038	0.1609	T	A
rs13205911	T	HLA-DQB1	-0.198	0.056	0.0004268	C	T
rs9295759	T	HLA-DQB1	-0.055	0.038	0.1523	C	T
rs9348796	T	HLA-DQB1	-0.055	0.038	0.1464	A	G
rs1225618	T	HLA-DQB1	-0.049	0.033	0.1389	A	C
rs16893731	T	HLA-DQB1	-0.092	0.094	0.3273	G	A
rs9380059	T	HLA-DQB1	-0.057	0.038	0.1376	A	C
rs73400515	T	HLA-DQB1	-0.13	0.099	0.189	G	A
rs6929559	T	HLA-DQB1	0.043	0.051	0.3978	T	C
rs1150674	T	HLA-DQB1	-0.102	0.071	0.1531	A	G
rs16893735	T	HLA-DQB1	0.041	0.091	0.6532	C	T
rs3173443	T	HLA-DQB1	-0.057	0.038	0.133	T	G
rs4713152	T	HLA-DQB1	-0.057	0.038	0.133	G	A
rs9393902	T	HLA-DQB1	0.041	0.091	0.6532	A	G
rs1150678	T	HLA-DQB1	-0.08	0.035	0.02283	C	T
rs9380064	T	HLA-DQB1	-0.117	0.048	0.01487	A	G
rs9468301	T	HLA-DQB1	0.041	0.091	0.6532	T	C
rs9295761	T	HLA-DQB1	-0.057	0.038	0.1334	A	G
rs73400532	T	HLA-DQB1	-0.092	0.094	0.3273	C	T
rs1225591	T	HLA-DQB1	-0.072	0.035	0.04033	G	A
rs2622315	T	HLA-DQB1	0.053	0.05	0.2899	G	A
rs16893761	T	HLA-DQB1	-0.086	0.095	0.3635	A	G
rs1237873	T	HLA-DQB1	-0.099	0.065	0.1253	A	G
rs1150689	T	HLA-DQB1	-0.05	0.037	0.1787	T	C
rs1233704	T	HLA-DQB1	-0.05	0.037	0.1788	C	T
rs1233701	T	HLA-DQB1	-0.05	0.037	0.1788	C	G
rs1233699	T	HLA-DQB1	-0.05	0.037	0.1788	T	A
rs735765	T	HLA-DQB1	-0.108	0.046	0.02001	G	A
rs77865829	T	HLA-DQB1	0.211	0.085	0.01333	G	A
rs1237875	T	HLA-DQB1	-0.05	0.037	0.1776	C	T
rs1233708	T	HLA-DQB1	-0.075	0.035	0.03038	G	A
rs16893801	T	HLA-DQB1	-0.086	0.095	0.3659	T	C
rs1150697	T	HLA-DQB1	0.031	0.049	0.5273	C	G
rs1233666	T	HLA-DQB1	-0.005	0.044	0.9046	A	C
rs9295765	T	HLA-DQB1	0.04	0.091	0.6623	G	A
rs78270345	T	HLA-DQB1	-0.103	0.082	0.2082	T	G
rs1150699	T	HLA-DQB1	-0.002	0.044	0.9719	G	A
rs75617846	T	HLA-DQB1	0.278	0.115	0.01619	A	G
rs1150704	T	HLA-DQB1	-0.002	0.044	0.9719	T	G
rs1233664	T	HLA-DQB1	-0.002	0.044	0.9719	C	T
rs1736894	T	HLA-DQB1	-0.002	0.044	0.9719	C	A
rs1736890	T	HLA-DQB1	-0.002	0.044	0.9719	A	G
rs9393908	T	HLA-DQB1	-0.139	0.049	0.004556	T	A
rs9366717	T	HLA-DQB1	-0.139	0.049	0.004558	C	T
rs78793798	T	HLA-DQB1	0.24	0.093	0.009665	A	G
rs16893827	T	HLA-DQB1	-0.084	0.073	0.2478	T	C
rs9468317	T	HLA-DQB1	-0.111	0.041	0.007179	T	C
rs2299030	T	HLA-DQB1	-0.07	0.084	0.3999	T	C
rs9380069	T	HLA-DQB1	-0.122	0.048	0.0114	A	G
rs11752073	T	HLA-DQB1	0.067	0.053	0.206	G	T
rs11758148	T	HLA-DQB1	0.011	0.047	0.8173	A	C
rs56057304	T	HLA-DQB1	-0.011	0.075	0.8796	A	G
rs1150711	T	HLA-DQB1	-0.076	0.034	0.02646	T	C
rs9295768	T	HLA-DQB1	-0.111	0.041	0.00701	G	A
rs967005	T	HLA-DQB1	-0.111	0.041	0.00701	C	T
rs13408	T	HLA-DQB1	-0.039	0.033	0.2303	G	A
rs17720293	T	HLA-DQB1	-0.194	0.052	0.0002057	C	T
rs1233710	T	HLA-DQB1	-0.072	0.068	0.2891	C	T
rs2235359	T	HLA-DQB1	0.026	0.044	0.5604	T	G
rs9986596	T	HLA-DQB1	-0.099	0.046	0.03124	G	A
rs1736895	T	HLA-DQB1	-0.04	0.033	0.218	G	A
rs10456362	T	HLA-DQB1	0.101	0.046	0.03004	A	G
rs2185955	T	HLA-DQB1	0.026	0.044	0.5623	A	G
rs7750106	T	HLA-DQB1	-0.09	0.065	0.1691	C	A
rs12214383	T	HLA-DQB1	0.041	0.033	0.2137	T	C
rs1531681	T	HLA-DQB1	0.041	0.033	0.2105	G	A
rs12000	T	HLA-DQB1	-0.012	0.039	0.7592	A	G
rs1635	T	HLA-DQB1	-0.086	0.064	0.1824	C	A
rs9461446	T	HLA-DQB1	0.095	0.086	0.2682	C	T
rs1679709	T	HLA-DQB1	0.096	0.046	0.03679	A	G
rs1778508	T	HLA-DQB1	0.104	0.046	0.02399	C	T
rs9468322	T	HLA-DQB1	0.07	0.086	0.4165	G	A
rs61127718	T	HLA-DQB1	0.223	0.116	0.05414	T	C
rs2799077	T	HLA-DQB1	-0.104	0.046	0.02344	C	T
rs2179174	T	HLA-DQB1	0.001	0.039	0.9762	A	G
rs11965538	T	HLA-DQB1	-0.105	0.046	0.02245	G	A
rs1419183	T	HLA-DQB1	-0.105	0.046	0.02217	A	C
rs79355918	T	HLA-DQB1	-0.093	0.083	0.2633	A	G
rs6901575	T	HLA-DQB1	-0.105	0.046	0.02099	G	A
rs11756111	T	HLA-DQB1	0.015	0.043	0.7294	T	C
rs16901846	T	HLA-DQB1	0.107	0.054	0.04854	T	C
rs11755032	T	HLA-DQB1	0.033	0.079	0.6747	C	T
rs13211507	T	HLA-DQB1	-0.193	0.055	0.0005019	T	C
rs9461448	T	HLA-DQB1	0.022	0.079	0.7841	T	G
rs3800324	T	HLA-DQB1	-0.07	0.076	0.3542	G	A
rs3800325	T	HLA-DQB1	0.023	0.046	0.6158	C	G
rs2743554	T	HLA-DQB1	0.03	0.069	0.6661	A	G
rs33932084	T	HLA-DQB1	-0.195	0.056	0.0005079	A	G
rs16893917	T	HLA-DQB1	-0.07	0.076	0.3542	G	A
rs6456811	T	HLA-DQB1	0.023	0.046	0.6139	C	G
rs1062169	T	HLA-DQB1	0.023	0.046	0.6139	G	A
rs1339899	T	HLA-DQB1	0.031	0.076	0.6828	T	C
rs4713159	T	HLA-DQB1	-0.07	0.076	0.3551	G	A
rs16893947	T	HLA-DQB1	0.007	0.042	0.8728	A	G
rs76132620	T	HLA-DQB1	0.217	0.085	0.01052	C	T
rs853687	T	HLA-DQB1	0.036	0.076	0.6383	G	T
rs853685	T	HLA-DQB1	-0.115	0.045	0.01037	C	T
rs4711167	T	HLA-DQB1	-0.069	0.075	0.3556	T	C
rs853679	T	HLA-DQB1	-0.116	0.045	0.009713	C	A
rs853678	T	HLA-DQB1	-0.116	0.045	0.009676	T	A
rs16893970	T	HLA-DQB1	0.018	0.042	0.6602	T	C
rs853676	T	HLA-DQB1	-0.117	0.045	0.009122	C	T
rs17312661	T	HLA-DQB1	-0.046	0.042	0.271	A	G
rs7772827	T	HLA-DQB1	-0.065	0.036	0.07149	T	C
rs16893973	T	HLA-DQB1	-0.037	0.074	0.6186	C	T
rs16893975	T	HLA-DQB1	-0.037	0.074	0.6186	T	C
rs1416920	T	HLA-DQB1	-0.069	0.035	0.05202	A	G
rs723476	T	HLA-DQB1	-0.037	0.074	0.6186	C	T
rs213244	T	HLA-DQB1	-0.009	0.077	0.9111	A	C
rs77983937	T	HLA-DQB1	-0.038	0.086	0.6588	A	G
rs13210258	T	HLA-DQB1	-0.069	0.038	0.06881	G	T
rs9468344	T	HLA-DQB1	-0.069	0.035	0.05171	T	G
rs6912584	T	HLA-DQB1	-0.065	0.039	0.09451	T	C
rs10484542	T	HLA-DQB1	-0.038	0.074	0.6119	G	A
rs76429896	T	HLA-DQB1	0.157	0.116	0.1766	A	G
rs75885713	T	HLA-DQB1	-0.002	0.082	0.9783	G	A
rs213241	T	HLA-DQB1	-0.013	0.078	0.8701	A	G
rs12180820	T	HLA-DQB1	-0.066	0.035	0.0603	C	T
rs77914337	T	HLA-DQB1	-0.014	0.079	0.8611	T	G
rs213239	T	HLA-DQB1	-0.013	0.078	0.8701	A	G
rs1474589	T	HLA-DQB1	0.062	0.048	0.1922	G	T
rs6903823	T	HLA-DQB1	-0.048	0.038	0.2075	A	G
rs213237	T	HLA-DQB1	-0.045	0.033	0.177	T	C
rs6921919	T	HLA-DQB1	-0.047	0.039	0.2278	C	G
rs6922111	T	HLA-DQB1	-0.047	0.039	0.2281	C	T
rs733743	T	HLA-DQB1	0.021	0.059	0.7272	G	C
rs78512949	T	HLA-DQB1	-0.034	0.082	0.6751	G	A
rs1555047	T	HLA-DQB1	-0.058	0.073	0.4289	G	A
rs213230	T	HLA-DQB1	-0.056	0.036	0.1256	A	G
rs17856167	T	HLA-DQB1	-0.048	0.082	0.5626	G	A
rs13201753	T	HLA-DQB1	-0.059	0.035	0.08734	A	C
rs213228	T	HLA-DQB1	-0.057	0.034	0.09687	A	C
rs17313059	T	HLA-DQB1	-0.055	0.073	0.449	T	C
rs76043707	T	HLA-DQB1	-0.041	0.08	0.6088	T	C
rs78620132	T	HLA-DQB1	-0.041	0.08	0.6088	T	C
rs116537337	T	HLA-DQB1	0.02	0.073	0.7869	A	G
rs7773051	T	HLA-DQB1	-0.06	0.035	0.08798	G	A
rs7774788	T	HLA-DQB1	0.06	0.071	0.4011	T	C
rs7774981	T	HLA-DQB1	-0.051	0.037	0.1729	T	C
rs2072319	T	HLA-DQB1	-0.062	0.072	0.3903	T	C
rs2531825	T	HLA-DQB1	-0.044	0.033	0.1835	C	T
rs13213152	T	HLA-DQB1	-0.206	0.056	0.0002414	A	G
rs3734563	T	HLA-DQB1	-0.059	0.035	0.08949	A	G
rs1556957	T	HLA-DQB1	-0.062	0.072	0.3903	A	G
rs3799499	T	HLA-DQB1	-0.051	0.037	0.1747	G	T
rs7764722	T	HLA-DQB1	-0.059	0.035	0.09038	C	T
rs9461458	T	HLA-DQB1	-0.059	0.035	0.09061	C	T
rs2859379	T	HLA-DQB1	-0.053	0.08	0.5087	C	T
rs1361385	T	HLA-DQB1	-0.059	0.035	0.09106	A	G
rs1416918	T	HLA-DQB1	-0.059	0.035	0.09106	G	C
rs2232434	T	HLA-DQB1	-0.062	0.072	0.3903	T	C
rs2232430	T	HLA-DQB1	0.024	0.059	0.6807	C	T
rs2232428	T	HLA-DQB1	0.083	0.049	0.0904	C	T
rs2232427	T	HLA-DQB1	-0.05	0.037	0.1766	T	G
rs16894060	T	HLA-DQB1	-0.051	0.035	0.1465	T	C
rs17393066	T	HLA-DQB1	-0.041	0.08	0.6077	A	G
rs2041230	T	HLA-DQB1	-0.059	0.035	0.09244	T	C
rs2232423	T	HLA-DQB1	-0.205	0.056	0.0002439	A	G
rs2232422	T	HLA-DQB1	0.133	0.054	0.0145	G	A
rs4357130	T	HLA-DQB1	-0.059	0.035	0.09244	T	G
rs2232419	T	HLA-DQB1	-0.041	0.08	0.6077	G	A
rs9468370	T	HLA-DQB1	-0.059	0.035	0.09244	C	T
rs13196606	T	HLA-DQB1	-0.05	0.037	0.1785	G	A
rs6907950	T	HLA-DQB1	-0.058	0.035	0.09595	C	T
rs6908137	T	HLA-DQB1	-0.058	0.035	0.09595	A	C
rs78749293	T	HLA-DQB1	-0.02	0.085	0.8099	T	C
rs4254981	T	HLA-DQB1	-0.057	0.035	0.1036	A	C
rs6928771	T	HLA-DQB1	-0.059	0.035	0.08956	T	G
rs1124131	T	HLA-DQB1	-0.057	0.035	0.1036	A	C
rs6899389	T	HLA-DQB1	-0.057	0.035	0.1036	C	A
rs1558205	T	HLA-DQB1	-0.053	0.035	0.1264	C	A
rs6922169	T	HLA-DQB1	-0.057	0.035	0.1036	G	A
rs17314991	T	HLA-DQB1	-0.062	0.072	0.3903	G	A
rs10484540	T	HLA-DQB1	-0.047	0.073	0.5194	T	C
rs16894091	T	HLA-DQB1	-0.043	0.037	0.245	T	A
rs16894095	T	HLA-DQB1	-0.05	0.035	0.1597	C	T
rs3800328	T	HLA-DQB1	-0.053	0.035	0.1305	C	T
rs2859365	T	HLA-DQB1	-0.039	0.033	0.2385	A	G
rs1339898	T	HLA-DQB1	-0.048	0.035	0.1617	C	T
rs7740351	T	HLA-DQB1	-0.051	0.035	0.1473	A	C
rs16894106	T	HLA-DQB1	-0.043	0.037	0.245	G	A
rs7766356	T	HLA-DQB1	-0.036	0.042	0.3951	T	C
rs17315648	T	HLA-DQB1	-0.051	0.07	0.4713	T	C
rs2071965	T	HLA-DQB1	-0.048	0.035	0.1673	C	T
rs11752919	T	HLA-DQB1	-0.019	0.032	0.5523	T	C
rs6917130	T	HLA-DQB1	-0.019	0.032	0.5515	A	G
rs916403	T	HLA-DQB1	-0.011	0.032	0.7391	A	G
rs2531803	T	HLA-DQB1	-0.01	0.032	0.7583	T	G
rs13190937	T	HLA-DQB1	-0.008	0.033	0.8092	G	A
rs2531804	T	HLA-DQB1	-0.014	0.032	0.6667	A	G
rs13215804	T	HLA-DQB1	-0.011	0.033	0.7363	A	G
rs140427260	T	HLA-DQB1	0.021	0.073	0.7743	T	C
rs6939966	T	HLA-DQB1	-0.021	0.032	0.5102	A	G
rs6903535	T	HLA-DQB1	-0.023	0.032	0.4741	A	G
rs2531809	T	HLA-DQB1	-0.003	0.042	0.9344	G	A
rs2531811	T	HLA-DQB1	0.012	0.05	0.8112	A	G
rs2531814	T	HLA-DQB1	0.008	0.043	0.8544	A	G
rs2021745	T	HLA-DQB1	-0.003	0.042	0.9364	T	C
rs2859372	T	HLA-DQB1	-0.003	0.042	0.937	C	T
rs2859374	T	HLA-DQB1	-0.003	0.042	0.9374	C	T
rs9468379	T	HLA-DQB1	0.006	0.058	0.9173	C	T
rs2859375	T	HLA-DQB1	0.027	0.094	0.7727	C	T
rs112739781	T	HLA-DQB1	-0.043	0.071	0.5444	G	A
rs2531815	T	HLA-DQB1	0.011	0.034	0.7568	C	T
rs12663002	T	HLA-DQB1	-0.012	0.046	0.7973	C	T
rs16894128	T	HLA-DQB1	0.044	0.049	0.373	A	G
rs1029328	T	HLA-DQB1	0.044	0.047	0.3541	T	C
rs1015811	T	HLA-DQB1	0.025	0.036	0.4832	A	G
rs2531817	T	HLA-DQB1	-0.005	0.039	0.8888	A	T
rs7770236	T	HLA-DQB1	0.043	0.06	0.4776	G	A
rs74874610	T	HLA-DQB1	0.003	0.073	0.9716	C	T
rs2859355	T	HLA-DQB1	-0.001	0.033	0.9676	C	T
rs2227228	T	HLA-DQB1	-0.001	0.033	0.9784	T	C
rs2859356	T	HLA-DQB1	-0.01	0.039	0.8092	C	T
rs12661782	T	HLA-DQB1	-0.07	0.055	0.2013	A	G
rs2191037	T	HLA-DQB1	-0.01	0.039	0.8077	T	C
rs35604709	T	HLA-DQB1	-0.061	0.061	0.3221	G	A
rs9468385	T	HLA-DQB1	-0.058	0.049	0.2366	C	T
rs2071966	T	HLA-DQB1	-0.065	0.053	0.2218	T	G
rs35062161	T	HLA-DQB1	0.042	0.061	0.4919	A	T
rs434112	T	HLA-DQB1	-0.001	0.033	0.9848	T	C
rs35327256	T	HLA-DQB1	-0.072	0.055	0.1919	G	A
rs72844230	T	HLA-DQB1	-0.065	0.053	0.2218	T	A
rs722788	T	HLA-DQB1	0.011	0.044	0.8067	A	C
rs406113	T	HLA-DQB1	-0.001	0.033	0.9847	A	C
rs11757000	T	HLA-DQB1	0.011	0.044	0.8058	T	C
rs114283908	T	HLA-DQB1	0.041	0.061	0.4993	G	A
rs1003359	T	HLA-DQB1	-0.009	0.033	0.7842	T	C
rs2078035	T	HLA-DQB1	-0.058	0.049	0.2366	C	T
rs11757235	T	HLA-DQB1	0.017	0.054	0.7472	C	T
rs377514	T	HLA-DQB1	-0.058	0.049	0.2366	T	C
rs445870	T	HLA-DQB1	-0.007	0.034	0.8372	A	G
rs28382595	T	HLA-DQB1	0.032	0.06	0.5913	T	G
rs16894143	T	HLA-DQB1	0.191	0.086	0.02686	C	T
rs769189	T	HLA-DQB1	-0.065	0.053	0.2218	T	C
rs380879	T	HLA-DQB1	-0.058	0.049	0.2366	T	G
rs448450	T	HLA-DQB1	-0.058	0.049	0.2366	A	C
rs451774	T	HLA-DQB1	-0.008	0.034	0.8206	A	G
rs13215054	T	HLA-DQB1	-0.011	0.038	0.7736	C	A
rs392230	T	HLA-DQB1	-0.038	0.044	0.3865	A	G
rs62402376	T	HLA-DQB1	-0.013	0.039	0.7469	A	C
rs6940168	T	HLA-DQB1	0.22	0.089	0.01386	C	T
rs454182	T	HLA-DQB1	-0.035	0.035	0.3162	G	C
rs2394102	T	HLA-DQB1	0.131	0.05	0.009102	A	G
rs393414	T	HLA-DQB1	-0.038	0.037	0.3022	C	T
rs6456825	T	HLA-DQB1	-0.044	0.033	0.1801	A	G
rs414745	T	HLA-DQB1	-0.011	0.035	0.7472	A	C
rs62402381	T	HLA-DQB1	-0.019	0.05	0.702	G	C
rs4711174	T	HLA-DQB1	-0.02	0.05	0.6927	G	A
rs418092	T	HLA-DQB1	-0.01	0.035	0.7791	C	T
rs7742957	T	HLA-DQB1	-0.02	0.038	0.6018	C	T
rs449074	T	HLA-DQB1	-0.109	0.111	0.3268	T	C
rs73402995	T	HLA-DQB1	0.006	0.11	0.9549	T	C
rs450630	T	HLA-DQB1	-0.043	0.033	0.1866	G	A
rs370520	T	HLA-DQB1	-0.043	0.033	0.1866	C	T
rs41270593	T	HLA-DQB1	0.046	0.06	0.4401	G	T
rs17336532	T	HLA-DQB1	-0.026	0.04	0.5081	C	T
rs16901848	T	HLA-DQB1	-0.018	0.038	0.6372	G	A
rs9468394	T	HLA-DQB1	-0.1	0.112	0.3683	A	C
rs35480587	T	HLA-DQB1	0.006	0.034	0.863	A	T
rs420436	T	HLA-DQB1	-0.111	0.11	0.3171	A	G
rs13217047	T	HLA-DQB1	-0.022	0.04	0.5871	C	G
rs7738979	T	HLA-DQB1	-0.137	0.108	0.2016	C	A
rs392471	T	HLA-DQB1	0.03	0.057	0.5995	A	C
rs6901724	T	HLA-DQB1	0.074	0.051	0.1455	T	C
rs418914	T	HLA-DQB1	-0.007	0.035	0.8314	A	G
rs380914	T	HLA-DQB1	-0.041	0.033	0.2146	C	T
rs911178	T	HLA-DQB1	-0.013	0.054	0.8101	T	C
rs7382159	T	HLA-DQB1	0.1	0.112	0.3683	A	C
rs9501180	T	HLA-DQB1	0.043	0.033	0.1919	T	C
rs116591906	T	HLA-DQB1	-0.073	0.043	0.08772	A	G
rs62402390	T	HLA-DQB1	-0.004	0.041	0.9235	C	T
rs34556183	T	HLA-DQB1	-0.037	0.036	0.3091	A	G
rs541112244	T	HLA-DQB1	0.038	0.045	0.4013	C	T
rs4711176	T	HLA-DQB1	0.1	0.112	0.3683	G	A
rs7742658	T	HLA-DQB1	0.006	0.11	0.9549	C	A
rs62402400	T	HLA-DQB1	0.039	0.045	0.3879	A	G
rs16894171	T	HLA-DQB1	0.039	0.043	0.3612	G	A
rs73407126	T	HLA-DQB1	-0.015	0.093	0.8696	T	C
rs10807035	T	HLA-DQB1	-0.02	0.038	0.6112	G	A
rs10807036	T	HLA-DQB1	0.028	0.081	0.728	G	A
rs4713172	T	HLA-DQB1	0.1	0.112	0.3683	T	C
rs7743296	T	HLA-DQB1	0.04	0.045	0.3715	T	A
rs732395	T	HLA-DQB1	-0.015	0.04	0.712	A	G
rs13193532	T	HLA-DQB1	-0.164	0.046	0.0004137	A	G
rs1884937	T	HLA-DQB1	-0.074	0.036	0.0389	A	T
rs9295775	T	HLA-DQB1	0.028	0.041	0.499	A	G
rs13194504	T	HLA-DQB1	-0.225	0.056	5.499e-05	G	A
rs7767008	T	HLA-DQB1	-0.062	0.036	0.08603	T	G
rs16894184	T	HLA-DQB1	0.073	0.053	0.1687	T	C
rs4713175	T	HLA-DQB1	0.078	0.049	0.1159	C	A
rs35128564	T	HLA-DQB1	-0.159	0.046	0.000526	T	C
rs9393921	T	HLA-DQB1	0.049	0.033	0.1322	T	G
rs149912748	T	HLA-DQB1	-0.138	0.104	0.1879	G	A
rs16894197	T	HLA-DQB1	-0.069	0.036	0.05294	C	T
rs9885928	T	HLA-DQB1	0.054	0.032	0.09465	A	G
rs1319076	T	HLA-DQB1	-0.162	0.107	0.1326	G	T
rs1319075	T	HLA-DQB1	0.041	0.032	0.2057	C	T
rs4143771	T	HLA-DQB1	-0.033	0.033	0.3059	A	G
rs7382112	T	HLA-DQB1	-0.037	0.032	0.2582	A	G
rs12111360	T	HLA-DQB1	-0.162	0.107	0.1326	G	A
rs6939576	T	HLA-DQB1	-0.058	0.034	0.0926	G	A
rs6908726	T	HLA-DQB1	0.21	0.052	5.884e-05	G	C
rs1107159	T	HLA-DQB1	0.072	0.058	0.2142	T	C
rs2893974	T	HLA-DQB1	0.072	0.058	0.2142	C	T
rs7772289	T	HLA-DQB1	0.059	0.032	0.06745	G	T
rs6901325	T	HLA-DQB1	0.071	0.058	0.2219	G	A
rs9368570	T	HLA-DQB1	-0.021	0.036	0.5615	G	A
rs9366724	T	HLA-DQB1	-0.095	0.091	0.2933	A	T
rs9357072	T	HLA-DQB1	-0.095	0.091	0.2933	G	T
rs9368571	T	HLA-DQB1	-0.035	0.043	0.4077	C	G
rs7775835	T	HLA-DQB1	0.143	0.047	0.002365	T	C
rs1539586	T	HLA-DQB1	0.011	0.036	0.7683	G	C
rs1539584	T	HLA-DQB1	-0.025	0.042	0.5604	A	C
rs73391145	T	HLA-DQB1	-0.25	0.107	0.02016	C	T
rs1573970	T	HLA-DQB1	0.074	0.057	0.1955	C	G
rs9393925	T	HLA-DQB1	0.226	0.047	1.683e-06	T	C
rs9393926	T	HLA-DQB1	0.215	0.052	3.628e-05	G	A
rs115162286	T	HLA-DQB1	0.016	0.055	0.772	A	G
rs6909960	T	HLA-DQB1	0.074	0.057	0.1954	G	A
rs73391152	T	HLA-DQB1	0.181	0.065	0.005268	G	T
rs1419094	T	HLA-DQB1	0.014	0.055	0.8009	G	T
rs1954407	T	HLA-DQB1	0.014	0.056	0.8003	T	G
rs7772682	T	HLA-DQB1	0.074	0.057	0.1948	T	A
rs9393929	T	HLA-DQB1	0.215	0.052	3.658e-05	A	C
rs2893973	T	HLA-DQB1	0.07	0.044	0.109	C	T
rs17280797	T	HLA-DQB1	0.091	0.062	0.143	A	G
rs7755641	T	HLA-DQB1	0.083	0.064	0.1946	T	C
rs10498733	T	HLA-DQB1	0.083	0.064	0.1946	G	A
rs73391160	T	HLA-DQB1	-0.243	0.107	0.02298	C	T
rs2893970	T	HLA-DQB1	-0.071	0.044	0.106	T	C
rs7766599	T	HLA-DQB1	0.091	0.062	0.143	C	T
rs880638	T	HLA-DQB1	-0.053	0.033	0.106	G	A
rs11754985	T	HLA-DQB1	-0.183	0.089	0.041	G	T
rs3905240	T	HLA-DQB1	0.091	0.062	0.1434	A	G
rs1233578	T	HLA-DQB1	-0.067	0.043	0.1205	A	G
rs1233579	T	HLA-DQB1	-0.227	0.054	2.715e-05	A	G
rs73391168	T	HLA-DQB1	-0.183	0.089	0.03944	G	T
rs11964849	T	HLA-DQB1	0.122	0.069	0.07856	G	A
rs1233585	T	HLA-DQB1	-0.094	0.042	0.02321	A	G
rs1311913	T	HLA-DQB1	-0.227	0.054	2.715e-05	G	C
rs1233591	T	HLA-DQB1	-0.069	0.032	0.03283	T	C
rs17338569	T	HLA-DQB1	0.041	0.042	0.3194	T	C
rs9257136	T	HLA-DQB1	-0.227	0.054	2.715e-05	A	C
rs1233596	T	HLA-DQB1	-0.071	0.032	0.0287	T	C
rs1233599	T	HLA-DQB1	-0.227	0.054	2.715e-05	T	G
rs3852213	T	HLA-DQB1	0.074	0.057	0.1969	C	A
rs1233602	T	HLA-DQB1	-0.085	0.033	0.009441	G	A
rs1233604	T	HLA-DQB1	-0.227	0.054	2.715e-05	G	A
rs1233613	T	HLA-DQB1	-0.077	0.032	0.01697	C	G
rs1233615	T	HLA-DQB1	-0.058	0.032	0.06971	C	A
rs1233619	T	HLA-DQB1	-0.227	0.054	2.715e-05	G	A
rs73403168	T	HLA-DQB1	0.119	0.093	0.2044	A	G
rs7758798	T	HLA-DQB1	0.073	0.057	0.2007	C	T
rs1233627	T	HLA-DQB1	-0.088	0.033	0.007263	T	C
rs7751451	T	HLA-DQB1	0.073	0.057	0.2019	A	G
rs1311918	T	HLA-DQB1	-0.227	0.054	2.715e-05	C	T
rs57558053	T	HLA-DQB1	-0.019	0.055	0.7343	C	A
rs9257181	T	HLA-DQB1	-0.034	0.036	0.3361	C	T
rs1810750	T	HLA-DQB1	0.012	0.068	0.86	A	G
rs57103404	T	HLA-DQB1	0.222	0.13	0.08702	G	C
rs2765222	T	HLA-DQB1	0.026	0.066	0.6976	C	T
rs7767099	T	HLA-DQB1	-0.227	0.054	2.715e-05	C	T
rs2765220	T	HLA-DQB1	-0.134	0.044	0.0026	T	C
rs2765219	T	HLA-DQB1	-0.09	0.033	0.005681	G	A
rs7739915	T	HLA-DQB1	-0.155	0.045	0.0005908	G	T
rs2754767	T	HLA-DQB1	-0.09	0.033	0.005721	A	G
rs3131343	T	HLA-DQB1	-0.227	0.054	2.715e-05	G	A
rs4324798	T	HLA-DQB1	-0.227	0.054	2.715e-05	G	A
rs209202	T	HLA-DQB1	0.019	0.066	0.7707	C	A
rs169682	T	HLA-DQB1	0.019	0.066	0.7707	T	G
rs3131340	T	HLA-DQB1	-0.227	0.054	2.715e-05	T	G
rs67829526	T	HLA-DQB1	0.026	0.048	0.5841	G	A
rs209193	T	HLA-DQB1	0.019	0.066	0.7707	C	T
rs372943	T	HLA-DQB1	0.003	0.068	0.9602	C	T
rs116747901	T	HLA-DQB1	0.018	0.066	0.7898	A	C
rs28381665	T	HLA-DQB1	-0.014	0.039	0.7268	C	T
rs386628	T	HLA-DQB1	-0.091	0.033	0.004976	C	T
rs377392	T	HLA-DQB1	-0.091	0.033	0.004976	A	C
rs172330	T	HLA-DQB1	0.019	0.066	0.7707	G	A
rs172329	T	HLA-DQB1	-0.144	0.044	0.001217	T	C
rs10484543	T	HLA-DQB1	-0.012	0.039	0.7501	A	T
rs209184	T	HLA-DQB1	-0.091	0.032	0.004964	T	C
rs209181	T	HLA-DQB1	-0.155	0.045	0.0005908	G	A
rs209180	T	HLA-DQB1	-0.091	0.033	0.006736	C	T
rs880157	T	HLA-DQB1	0.021	0.051	0.6856	A	G
rs3135295	T	HLA-DQB1	-0.227	0.054	2.715e-05	T	C
rs3131338	T	HLA-DQB1	-0.091	0.032	0.004964	G	A
rs6918063	T	HLA-DQB1	0.02	0.046	0.6581	G	T
rs3135296	T	HLA-DQB1	-0.227	0.054	2.715e-05	A	T
rs3132376	T	HLA-DQB1	-0.227	0.054	2.715e-05	G	A
rs3118357	T	HLA-DQB1	-0.227	0.054	2.715e-05	G	A
rs209177	T	HLA-DQB1	-0.009	0.036	0.7983	G	A
rs9257248	T	HLA-DQB1	-0.227	0.054	2.715e-05	C	T
rs209176	T	HLA-DQB1	-0.09	0.032	0.005967	A	G
rs6904278	T	HLA-DQB1	0.018	0.046	0.6886	A	G
rs11753443	T	HLA-DQB1	-0.044	0.11	0.6864	G	T
rs422331	T	HLA-DQB1	-0.091	0.033	0.00665	C	T
rs526983	T	HLA-DQB1	-0.076	0.032	0.01828	T	G
rs3135300	T	HLA-DQB1	-0.227	0.054	2.715e-05	T	A
rs9501112	T	HLA-DQB1	0.014	0.091	0.8788	C	T
rs114512486	T	HLA-DQB1	-0.013	0.055	0.8152	A	G
rs9257274	T	HLA-DQB1	-0.013	0.039	0.7428	T	C
rs176461	T	HLA-DQB1	0.005	0.068	0.9402	A	G
rs115439209	T	HLA-DQB1	-0.013	0.055	0.8152	C	T
rs3132388	T	HLA-DQB1	-0.224	0.054	3.023e-05	C	T
rs763007	T	HLA-DQB1	0.02	0.046	0.6578	A	C
rs209165	T	HLA-DQB1	0	0.035	0.997	A	C
rs115009016	T	HLA-DQB1	-0.013	0.055	0.8152	T	C
rs3132389	T	HLA-DQB1	-0.238	0.055	1.639e-05	T	G
rs73407249	T	HLA-DQB1	0.106	0.078	0.1751	A	G
rs574909700	T	HLA-DQB1	-0.215	0.052	3.665e-05	A	G
rs539591970	T	HLA-DQB1	-0.227	0.054	2.715e-05	T	G
rs4713182	T	HLA-DQB1	-0.013	0.055	0.8152	G	A
rs413158	T	HLA-DQB1	-0.075	0.032	0.02081	A	G
rs9257281	T	HLA-DQB1	-0.013	0.039	0.7412	A	G
rs209164	T	HLA-DQB1	-0.073	0.032	0.02476	T	C
rs3132392	T	HLA-DQB1	-0.227	0.054	2.715e-05	T	C
rs11966136	T	HLA-DQB1	0.026	0.113	0.816	T	G
rs3118367	T	HLA-DQB1	-0.227	0.054	2.715e-05	T	C
rs3135305	T	HLA-DQB1	-0.225	0.054	3.201e-05	A	G
rs743848	T	HLA-DQB1	-0.013	0.055	0.8151	G	T
rs209160	T	HLA-DQB1	-0.096	0.032	0.003224	A	G
rs2894065	T	HLA-DQB1	-0.022	0.054	0.6791	C	T
rs115019353	T	HLA-DQB1	-0.013	0.055	0.8159	G	C
rs563601224	T	HLA-DQB1	0.006	0.069	0.9338	C	A
rs551731144	T	HLA-DQB1	0.021	0.046	0.6547	G	A
rs116825544	T	HLA-DQB1	-0.013	0.054	0.8147	A	G
rs209153	T	HLA-DQB1	-0.089	0.032	0.006103	C	T
rs209152	T	HLA-DQB1	-0.073	0.032	0.02458	A	G
rs209151	T	HLA-DQB1	-0.011	0.036	0.7656	G	C
rs16894407	T	HLA-DQB1	0.201	0.086	0.01989	G	C
rs172326	T	HLA-DQB1	-0.098	0.034	0.003451	G	A
rs2006758	T	HLA-DQB1	-0.013	0.039	0.7494	A	G
rs1016472	T	HLA-DQB1	-0.01	0.036	0.774	T	C
rs9257319	T	HLA-DQB1	-0.096	0.045	0.03177	T	G
rs4713183	T	HLA-DQB1	-0.01	0.055	0.8559	T	C
rs429369	T	HLA-DQB1	-0.01	0.036	0.7746	T	C
rs182330	T	HLA-DQB1	-0.01	0.036	0.7746	G	A
rs209150	T	HLA-DQB1	-0.094	0.034	0.004988	T	C
rs6930087	T	HLA-DQB1	0.028	0.047	0.5557	T	C
rs6456866	T	HLA-DQB1	0.033	0.047	0.4777	G	A
rs7750338	T	HLA-DQB1	-0.01	0.036	0.7748	C	T
rs3135309	T	HLA-DQB1	-0.239	0.055	1.337e-05	A	C
rs2148007	T	HLA-DQB1	-0.01	0.039	0.7985	C	G
rs169679	T	HLA-DQB1	-0.087	0.032	0.007419	A	T
rs3135310	T	HLA-DQB1	-0.239	0.055	1.337e-05	A	G
rs209148	T	HLA-DQB1	-0.087	0.032	0.007424	A	G
rs3135313	T	HLA-DQB1	-0.239	0.055	1.337e-05	G	C
rs209147	T	HLA-DQB1	-0.094	0.034	0.005208	A	C
rs209146	T	HLA-DQB1	-0.009	0.036	0.8096	G	A
rs114464814	T	HLA-DQB1	-0.01	0.055	0.8565	A	G
rs209140	T	HLA-DQB1	-0.01	0.036	0.7765	G	A
rs209139	T	HLA-DQB1	-0.006	0.064	0.9278	C	A
rs115196926	T	HLA-DQB1	-0.008	0.055	0.8767	C	T
rs209131	T	HLA-DQB1	0.006	0.034	0.8585	A	G
rs209130	T	HLA-DQB1	-0.07	0.033	0.03216	C	T
rs1536215	T	HLA-DQB1	0.026	0.048	0.5817	C	G
rs6928948	T	HLA-DQB1	0.054	0.05	0.2825	C	A
rs209128	T	HLA-DQB1	-0.087	0.033	0.00738	A	C
rs1056032	T	HLA-DQB1	0.013	0.053	0.7992	C	T
rs209126	T	HLA-DQB1	-0.088	0.032	0.006533	T	C
rs209123	T	HLA-DQB1	-0.087	0.032	0.007119	T	C
rs209122	T	HLA-DQB1	-0.087	0.032	0.007183	C	T
rs2269553	T	HLA-DQB1	-0.011	0.039	0.7817	G	A
rs393309	T	HLA-DQB1	-0.014	0.035	0.6847	G	A
rs3132377	T	HLA-DQB1	0.005	0.034	0.8909	T	C
rs9295782	T	HLA-DQB1	0.017	0.053	0.7437	G	A
rs2230683	T	HLA-DQB1	-0.239	0.055	1.328e-05	T	C
rs2765229	T	HLA-DQB1	-0.068	0.032	0.03549	A	T
rs2894066	T	HLA-DQB1	-0.076	0.033	0.02045	G	A
rs3763338	T	HLA-DQB1	0.017	0.053	0.7437	G	A
rs1237485	T	HLA-DQB1	-0.086	0.032	0.00814	G	A
rs114995312	T	HLA-DQB1	-0.006	0.055	0.9117	C	T
rs59889558	T	HLA-DQB1	0.204	0.086	0.01785	G	T
rs3118361	T	HLA-DQB1	-0.242	0.056	1.426e-05	C	T
rs932776	T	HLA-DQB1	-0.084	0.032	0.009963	T	C
rs2032502	T	HLA-DQB1	0.017	0.053	0.7437	C	T
rs1004062	T	HLA-DQB1	-0.084	0.032	0.009992	G	T
rs6912843	T	HLA-DQB1	0.004	0.034	0.9147	T	C
rs3131067	T	HLA-DQB1	-0.048	0.033	0.1473	C	G
rs3130895	T	HLA-DQB1	-0.238	0.055	1.638e-05	G	A
rs3131070	T	HLA-DQB1	-0.084	0.032	0.009999	A	T
rs3130843	T	HLA-DQB1	-0.068	0.033	0.03928	A	T
rs4713186	T	HLA-DQB1	-0.006	0.032	0.8507	T	C
rs7761745	T	HLA-DQB1	-0.025	0.05	0.614	C	T
rs7762289	T	HLA-DQB1	-0.025	0.05	0.614	A	C
rs9257395	T	HLA-DQB1	0.01	0.034	0.7703	G	A
rs72860099	T	HLA-DQB1	0.017	0.053	0.7469	C	G
rs2071790	T	HLA-DQB1	-0.085	0.032	0.008954	G	A
rs2071789	T	HLA-DQB1	-0.093	0.045	0.0377	C	T
rs2071788	T	HLA-DQB1	-0.006	0.055	0.9082	C	T
rs2071786	T	HLA-DQB1	-0.005	0.055	0.9336	T	C
rs763009	T	HLA-DQB1	-0.094	0.032	0.003825	T	C
rs4947339	T	HLA-DQB1	-0.002	0.032	0.9613	C	T
rs9257403	T	HLA-DQB1	0	0.034	0.9887	C	T
rs6456876	T	HLA-DQB1	-0.003	0.032	0.9292	T	C
rs72862420	T	HLA-DQB1	0.013	0.053	0.8021	G	A
rs3131073	T	HLA-DQB1	-0.244	0.054	7.625e-06	G	A
rs4947256	T	HLA-DQB1	0.013	0.053	0.7992	C	A
rs1476016	T	HLA-DQB1	-0.085	0.032	0.008847	G	A
rs3130845	T	HLA-DQB1	-0.238	0.055	1.638e-05	A	G
rs12386522	T	HLA-DQB1	-0.012	0.07	0.865	T	C
rs9257425	T	HLA-DQB1	-0.02	0.035	0.5719	A	G
rs7761547	T	HLA-DQB1	-0.009	0.032	0.7838	T	C
rs6933672	T	HLA-DQB1	0.057	0.047	0.2262	G	A
rs4713190	T	HLA-DQB1	-0.011	0.032	0.7379	G	A
rs4713191	T	HLA-DQB1	-0.016	0.054	0.7635	T	C
rs4713192	T	HLA-DQB1	-0.011	0.032	0.7379	T	C
rs57332439	T	HLA-DQB1	0.022	0.044	0.6253	G	A
rs16894533	T	HLA-DQB1	0.022	0.044	0.6181	C	T
rs3135322	T	HLA-DQB1	-0.094	0.032	0.003915	T	C
rs3130837	T	HLA-DQB1	-0.235	0.055	1.893e-05	G	T
rs115164805	T	HLA-DQB1	-0.016	0.054	0.7635	C	T
rs9257445	T	HLA-DQB1	-0.035	0.037	0.3469	G	C
rs9257446	T	HLA-DQB1	-0.149	0.063	0.01812	A	G
rs968722	T	HLA-DQB1	0.02	0.041	0.6263	G	A
rs9380102	T	HLA-DQB1	-0.004	0.056	0.9452	C	A
rs6904975	T	HLA-DQB1	-0.014	0.032	0.6584	G	A
rs9257448	T	HLA-DQB1	-0.149	0.063	0.01812	A	G
rs3129791	T	HLA-DQB1	-0.237	0.055	1.536e-05	G	A
rs3135321	T	HLA-DQB1	-0.094	0.032	0.003915	A	G
rs3129792	T	HLA-DQB1	-0.094	0.032	0.003915	A	G
rs9257449	T	HLA-DQB1	-0.011	0.032	0.7379	G	A
rs9468458	T	HLA-DQB1	0.018	0.048	0.6995	G	A
rs569105839	T	HLA-DQB1	-0.134	0.062	0.03196	C	A
rs16894540	T	HLA-DQB1	0.025	0.043	0.5563	T	C
rs6456880	T	HLA-DQB1	-0.015	0.032	0.6463	T	G
rs61751894	T	HLA-DQB1	-0.016	0.053	0.7578	G	A
rs2269555	T	HLA-DQB1	-0.015	0.032	0.648	T	C
rs115450106	T	HLA-DQB1	-0.016	0.053	0.7639	G	C
rs527607166	T	HLA-DQB1	0.001	0.069	0.9909	G	A
rs6920392	T	HLA-DQB1	-0.011	0.032	0.7384	A	G
rs6906909	T	HLA-DQB1	-0.012	0.032	0.712	T	C
rs17399888	T	HLA-DQB1	-0.004	0.055	0.945	A	C
rs9257453	T	HLA-DQB1	-0.147	0.065	0.02374	A	G
rs572701487	T	HLA-DQB1	-0.002	0.069	0.9787	A	C
rs6933976	T	HLA-DQB1	-0.036	0.037	0.332	G	A
rs6456881	T	HLA-DQB1	0.018	0.041	0.6673	C	T
rs3129793	T	HLA-DQB1	-0.095	0.032	0.003495	G	A
rs6456883	T	HLA-DQB1	-0.012	0.032	0.7136	T	C
rs9257455	T	HLA-DQB1	-0.015	0.032	0.635	C	T
rs9257456	T	HLA-DQB1	-0.149	0.063	0.01812	A	G
rs6925178	T	HLA-DQB1	-0.036	0.037	0.3314	C	A
rs3129794	T	HLA-DQB1	-0.237	0.055	1.536e-05	G	T
rs6923005	T	HLA-DQB1	-0.035	0.037	0.3402	T	C
rs77063716	T	HLA-DQB1	0.067	0.1	0.5028	T	A
rs3130893	T	HLA-DQB1	-0.237	0.055	1.538e-05	A	G
rs6930903	T	HLA-DQB1	-0.034	0.037	0.3537	A	G
rs12663717	T	HLA-DQB1	0.023	0.045	0.6047	T	G
rs3130894	T	HLA-DQB1	-0.237	0.055	1.538e-05	G	C
rs3131081	T	HLA-DQB1	-0.237	0.055	1.538e-05	C	T
rs9357075	T	HLA-DQB1	0.018	0.041	0.6664	G	A
rs3130896	T	HLA-DQB1	-0.237	0.055	1.538e-05	A	G
rs576003583	T	HLA-DQB1	0.023	0.045	0.6047	A	C
rs9257469	T	HLA-DQB1	-0.108	0.07	0.1237	C	T
rs6916923	T	HLA-DQB1	-0.138	0.063	0.02838	C	T
rs9468464	T	HLA-DQB1	0.034	0.065	0.5966	T	C
rs9380103	T	HLA-DQB1	-0.016	0.053	0.7609	A	G
rs28895350	T	HLA-DQB1	-0.169	0.068	0.01361	T	A
rs6941946	T	HLA-DQB1	-0.007	0.033	0.8257	A	G
rs11961509	T	HLA-DQB1	0.038	0.063	0.5468	A	G
rs12663679	T	HLA-DQB1	0.023	0.043	0.6045	C	T
rs7768299	T	HLA-DQB1	-0.007	0.033	0.8257	T	C
rs1543796	T	HLA-DQB1	-0.091	0.032	0.005034	G	A
rs2394512	T	HLA-DQB1	-0.007	0.033	0.8257	A	G
rs2394513	T	HLA-DQB1	-0.167	0.069	0.01489	G	A
rs4713195	T	HLA-DQB1	-0.016	0.053	0.758	T	A
rs4713196	T	HLA-DQB1	-0.016	0.053	0.7642	C	T
rs7741520	T	HLA-DQB1	-0.032	0.037	0.3963	A	G
rs2269554	T	HLA-DQB1	0.024	0.043	0.5829	G	A
rs7767541	T	HLA-DQB1	0.316	0.125	0.0114	T	A
rs10484544	T	HLA-DQB1	0.024	0.043	0.5829	T	C
rs72854365	T	HLA-DQB1	0.024	0.043	0.5829	G	C
rs4713197	T	HLA-DQB1	0.022	0.047	0.6376	A	C
rs3129798	T	HLA-DQB1	-0.237	0.055	1.536e-05	G	T
rs16894554	T	HLA-DQB1	0.024	0.043	0.5829	T	C
rs28531681	T	HLA-DQB1	-0.016	0.053	0.7642	C	A
rs16894557	T	HLA-DQB1	-0.068	0.056	0.226	G	A
rs7755402	T	HLA-DQB1	0.024	0.043	0.5835	A	G
rs9468470	T	HLA-DQB1	0.034	0.065	0.5966	T	G
rs9468471	T	HLA-DQB1	-0.032	0.037	0.3963	C	T
rs9468473	T	HLA-DQB1	-0.032	0.037	0.3963	C	T
rs7743837	T	HLA-DQB1	-0.027	0.037	0.4722	A	G
rs6919044	T	HLA-DQB1	-0.032	0.037	0.3963	A	G
rs12333226	T	HLA-DQB1	0.004	0.07	0.9538	A	T
rs6924824	T	HLA-DQB1	-0.032	0.037	0.3963	G	T
rs41317371	T	HLA-DQB1	-0.125	0.078	0.1103	C	T
rs3117140	T	HLA-DQB1	-0.093	0.032	0.004288	G	T
rs6456889	T	HLA-DQB1	-0.032	0.037	0.3963	T	C
rs2050230	T	HLA-DQB1	-0.091	0.032	0.005034	A	G
rs9391651	T	HLA-DQB1	0.021	0.041	0.6093	T	C
rs35771565	T	HLA-DQB1	0.023	0.045	0.6047	C	T
rs7341218	T	HLA-DQB1	0.037	0.043	0.3882	G	A
rs41317375	T	HLA-DQB1	-0.167	0.069	0.01489	A	G
rs9468474	T	HLA-DQB1	0.003	0.071	0.9627	T	C
rs16894598	T	HLA-DQB1	0.022	0.043	0.612	T	C
rs2143574	T	HLA-DQB1	-0.01	0.033	0.7591	C	T
rs6456890	T	HLA-DQB1	0.315	0.125	0.01161	T	C
rs9380106	T	HLA-DQB1	-0.016	0.053	0.7642	A	T
rs3130756	T	HLA-DQB1	-0.092	0.032	0.004762	G	A
rs41258264	T	HLA-DQB1	-0.167	0.069	0.01489	A	T
rs28711195	T	HLA-DQB1	0.004	0.07	0.9538	T	G
rs41317379	T	HLA-DQB1	-0.173	0.068	0.0117	T	C
rs9348819	T	HLA-DQB1	-0.006	0.055	0.9141	C	T
rs9501294	T	HLA-DQB1	0.021	0.041	0.6093	G	A
rs62407613	T	HLA-DQB1	0.028	0.043	0.5182	C	T
rs3117141	T	HLA-DQB1	-0.237	0.055	1.537e-05	A	T
rs2394514	T	HLA-DQB1	0.022	0.047	0.6376	T	C
rs7747023	T	HLA-DQB1	0.021	0.041	0.6093	A	G
rs3117143	T	HLA-DQB1	-0.235	0.055	1.894e-05	C	A
rs12665818	T	HLA-DQB1	0.022	0.043	0.6091	T	A
rs41317407	T	HLA-DQB1	-0.132	0.078	0.09143	C	T
rs12664320	T	HLA-DQB1	0.022	0.043	0.6091	G	A
rs6904527	T	HLA-DQB1	-0.167	0.069	0.01485	T	G
rs6918175	T	HLA-DQB1	0.02	0.043	0.6504	A	C
rs62407619	T	HLA-DQB1	0.022	0.043	0.6076	T	G
rs6456895	T	HLA-DQB1	-0.006	0.033	0.861	G	A
rs3131083	T	HLA-DQB1	-0.089	0.032	0.006204	G	A
rs114022346	T	HLA-DQB1	-0.016	0.053	0.7642	G	A
rs41317419	T	HLA-DQB1	-0.167	0.069	0.01489	G	A
rs3130758	T	HLA-DQB1	-0.089	0.032	0.006235	A	T
rs9393941	T	HLA-DQB1	-0.006	0.033	0.861	G	A
rs41317423	T	HLA-DQB1	-0.167	0.069	0.01489	T	G
rs9468480	T	HLA-DQB1	-0.006	0.033	0.861	G	A
rs9348821	T	HLA-DQB1	0.021	0.041	0.6093	A	G
rs41317427	T	HLA-DQB1	-0.167	0.069	0.01489	A	G
rs72863525	T	HLA-DQB1	-0.061	0.056	0.2815	C	A
rs11758255	T	HLA-DQB1	-0.032	0.037	0.3963	A	G
rs62407620	T	HLA-DQB1	0.027	0.043	0.5404	A	C
rs6903904	T	HLA-DQB1	-0.006	0.033	0.861	G	A
rs6903771	T	HLA-DQB1	0.023	0.041	0.571	C	T
rs56364351	T	HLA-DQB1	0.027	0.043	0.5404	G	A
rs7752270	T	HLA-DQB1	-0.167	0.069	0.01489	G	A
rs6456901	T	HLA-DQB1	-0.006	0.033	0.861	G	T
rs3129788	T	HLA-DQB1	-0.235	0.055	1.893e-05	G	A
rs9380109	T	HLA-DQB1	-0.006	0.033	0.861	T	C
rs62407636	T	HLA-DQB1	0.027	0.043	0.5404	C	T
rs9393942	T	HLA-DQB1	-0.006	0.033	0.861	C	T
rs2142905	T	HLA-DQB1	0.032	0.043	0.4538	T	C
rs9368591	T	HLA-DQB1	-0.016	0.053	0.758	C	T
rs4713201	T	HLA-DQB1	-0.016	0.053	0.7642	T	C
rs17401613	T	HLA-DQB1	-0.166	0.069	0.01567	C	T
rs115892296	T	HLA-DQB1	-0.016	0.053	0.7642	T	C
rs115520912	T	HLA-DQB1	-0.016	0.053	0.7642	G	A
rs3131091	T	HLA-DQB1	0.089	0.032	0.006347	A	G
rs6456908	T	HLA-DQB1	-0.032	0.037	0.3963	G	A
rs9461507	T	HLA-DQB1	0.02	0.068	0.7661	G	A
rs11754944	T	HLA-DQB1	0.293	0.126	0.02058	A	C
rs41317439	T	HLA-DQB1	-0.167	0.069	0.01592	A	G
rs3129097	T	HLA-DQB1	0.006	0.033	0.861	T	C
rs3130762	T	HLA-DQB1	-0.028	0.045	0.531	G	C
rs9380110	T	HLA-DQB1	-0.032	0.037	0.3963	T	C
rs3749977	T	HLA-DQB1	-0.032	0.037	0.3963	G	A
rs3130764	T	HLA-DQB1	-0.028	0.045	0.531	A	G
rs17402039	T	HLA-DQB1	-0.17	0.071	0.01755	T	G
rs3129109	T	HLA-DQB1	0.006	0.033	0.861	T	C
rs3129110	T	HLA-DQB1	0.006	0.033	0.8628	G	A
rs3130766	T	HLA-DQB1	0.089	0.033	0.006478	T	C
rs2064162	T	HLA-DQB1	0.005	0.033	0.8675	C	T
rs3129113	T	HLA-DQB1	-0.028	0.043	0.5264	T	C
rs3130773	T	HLA-DQB1	-0.236	0.055	1.843e-05	G	A
rs10223686	T	HLA-DQB1	0.018	0.068	0.7898	G	A
rs3130774	T	HLA-DQB1	0.005	0.033	0.8895	C	T
rs3129118	T	HLA-DQB1	-0.025	0.043	0.5561	T	C
rs3130775	T	HLA-DQB1	0.005	0.033	0.8895	G	A
rs3130778	T	HLA-DQB1	0.005	0.033	0.8894	T	C
rs3129119	T	HLA-DQB1	-0.087	0.036	0.01557	A	G
rs9295794	T	HLA-DQB1	-0.017	0.053	0.7498	G	A
rs2267632	T	HLA-DQB1	-0.122	0.079	0.1199	G	A
rs9468487	T	HLA-DQB1	0.036	0.064	0.5717	A	G
rs9393945	T	HLA-DQB1	-0.017	0.053	0.7524	C	G
rs9468490	T	HLA-DQB1	-0.002	0.07	0.9796	G	A
rs9368592	T	HLA-DQB1	-0.017	0.053	0.7497	G	T
rs3116846	T	HLA-DQB1	0.084	0.033	0.009847	C	T
rs3130718	T	HLA-DQB1	0.09	0.032	0.005866	G	A
rs3130724	T	HLA-DQB1	-0.113	0.039	0.003387	C	A
rs3116847	T	HLA-DQB1	-0.028	0.043	0.5179	C	T
rs3129123	T	HLA-DQB1	0.095	0.032	0.003116	T	C
rs3129126	T	HLA-DQB1	0.088	0.033	0.006884	G	A
rs41317555	T	HLA-DQB1	-0.151	0.073	0.03788	C	T
rs3129131	T	HLA-DQB1	0.087	0.032	0.006784	G	A
rs41317559	T	HLA-DQB1	-0.14	0.066	0.03328	G	A
rs2142906	T	HLA-DQB1	0.087	0.032	0.006724	G	A
rs3129138	T	HLA-DQB1	-0.119	0.035	0.0006405	A	G
rs3129140	T	HLA-DQB1	-0.027	0.043	0.5231	T	C
rs41317567	T	HLA-DQB1	-0.151	0.073	0.03788	G	A
rs1073819	T	HLA-DQB1	-0.065	0.056	0.2448	T	A
rs3130737	T	HLA-DQB1	0.096	0.032	0.00305	T	C
rs114762484	T	HLA-DQB1	0.01	0.048	0.8341	A	C
rs3130738	T	HLA-DQB1	0.096	0.032	0.003041	T	C
rs2394520	T	HLA-DQB1	0.026	0.039	0.4977	G	A
rs41317587	T	HLA-DQB1	-0.14	0.066	0.03266	T	A
rs3129151	T	HLA-DQB1	-0.113	0.039	0.003381	C	T
rs3129152	T	HLA-DQB1	-0.098	0.038	0.009399	A	C
rs3130740	T	HLA-DQB1	-0.088	0.036	0.0136	A	G
rs3129154	T	HLA-DQB1	0.087	0.032	0.006624	C	T
rs3129156	T	HLA-DQB1	-0.029	0.043	0.5008	G	T
rs115340779	T	HLA-DQB1	0.096	0.07	0.1687	C	A
rs41317591	T	HLA-DQB1	-0.158	0.071	0.02584	T	A
rs2206042	T	HLA-DQB1	0.087	0.032	0.006716	C	A
rs3116857	T	HLA-DQB1	0.087	0.032	0.006575	T	C
rs41317619	T	HLA-DQB1	-0.174	0.069	0.01179	C	A
rs3130745	T	HLA-DQB1	0.096	0.032	0.002989	A	C
rs41317627	T	HLA-DQB1	-0.158	0.071	0.02584	C	T
rs3129167	T	HLA-DQB1	-0.028	0.045	0.5329	T	C
rs3116816	T	HLA-DQB1	-0.028	0.045	0.5257	A	G
rs3116817	T	HLA-DQB1	0.087	0.032	0.006556	G	A
rs2006752	T	HLA-DQB1	0.096	0.032	0.003043	A	G
rs3116820	T	HLA-DQB1	0.096	0.032	0.002967	C	T
rs9257593	T	HLA-DQB1	0.099	0.032	0.002155	T	C
rs3129171	T	HLA-DQB1	-0.092	0.037	0.01426	G	A
rs200285638	T	HLA-DQB1	0.292	0.145	0.04378	A	T
rs55874124	T	HLA-DQB1	-0.065	0.056	0.243	C	A
rs41317643	T	HLA-DQB1	-0.158	0.071	0.02584	A	C
rs3116826	T	HLA-DQB1	0.096	0.032	0.002969	A	G
rs41317759	T	HLA-DQB1	-0.158	0.071	0.02584	T	C
rs3116830	T	HLA-DQB1	-0.235	0.055	1.971e-05	G	A
rs3129093	T	HLA-DQB1	-0.112	0.039	0.003725	C	T
rs760804	T	HLA-DQB1	-0.112	0.039	0.003784	C	T
rs41317763	T	HLA-DQB1	-0.127	0.079	0.1094	C	T
rs736466	T	HLA-DQB1	0.101	0.032	0.001845	C	T
rs1883329	T	HLA-DQB1	0.034	0.039	0.3769	T	C
rs2206040	T	HLA-DQB1	0.092	0.033	0.004816	T	C
rs2206041	T	HLA-DQB1	0.092	0.033	0.004816	T	C
rs3116832	T	HLA-DQB1	-0.016	0.043	0.7053	C	G
rs3116833	T	HLA-DQB1	-0.016	0.043	0.7051	A	G
rs9257616	T	HLA-DQB1	0.113	0.033	0.0006194	G	A
rs3130826	T	HLA-DQB1	0.034	0.039	0.3774	G	A
rs3130828	T	HLA-DQB1	-0.235	0.054	1.373e-05	C	A
rs2894083	T	HLA-DQB1	0.101	0.032	0.001854	G	A
rs2394547	T	HLA-DQB1	-0.027	0.045	0.5457	C	A
rs3129096	T	HLA-DQB1	0.101	0.032	0.001865	G	A
rs3116837	T	HLA-DQB1	0.032	0.039	0.4153	T	C
rs3129098	T	HLA-DQB1	0.101	0.032	0.00186	C	T
rs3130803	T	HLA-DQB1	0.098	0.032	0.002558	A	G
rs59230085	T	HLA-DQB1	-0.068	0.056	0.2267	G	A
rs6904165	T	HLA-DQB1	-0.158	0.071	0.02584	C	T
rs714470	T	HLA-DQB1	0.101	0.032	0.001867	C	A
rs12660419	T	HLA-DQB1	-0.069	0.056	0.2216	C	T
rs3130812	T	HLA-DQB1	0.099	0.032	0.002169	A	G
rs3130813	T	HLA-DQB1	0.102	0.032	0.001688	C	T
rs3130814	T	HLA-DQB1	0.068	0.033	0.03923	G	T
rs115383412	T	HLA-DQB1	0.017	0.07	0.8144	G	A
rs2207338	T	HLA-DQB1	0.069	0.033	0.03511	G	T
rs3117344	T	HLA-DQB1	-0.221	0.086	0.01057	A	G
rs3130816	T	HLA-DQB1	0.092	0.033	0.004772	G	A
rs3129105	T	HLA-DQB1	0.09	0.032	0.005467	A	C
rs6915930	T	HLA-DQB1	0.282	0.142	0.04827	C	T
rs3117330	T	HLA-DQB1	0.069	0.033	0.03564	T	C
rs2024679	T	HLA-DQB1	0.102	0.033	0.001875	G	A
rs3117329	T	HLA-DQB1	0.106	0.033	0.001196	C	T
rs3117328	T	HLA-DQB1	0.106	0.033	0.001198	C	A
rs3130827	T	HLA-DQB1	0.07	0.033	0.03399	T	C
rs9257657	T	HLA-DQB1	-0.028	0.045	0.5334	G	A
rs10484545	T	HLA-DQB1	-0.149	0.071	0.03759	C	G
rs6904130	T	HLA-DQB1	-0.147	0.071	0.0394	T	C
rs3130829	T	HLA-DQB1	0.094	0.033	0.003849	G	A
rs7766902	T	HLA-DQB1	0.005	0.048	0.9133	G	T
rs3130830	T	HLA-DQB1	0.103	0.033	0.001556	G	A
rs17344153	T	HLA-DQB1	-0.147	0.071	0.0394	C	T
rs6942318	T	HLA-DQB1	-0.147	0.071	0.0394	C	T
rs9257658	T	HLA-DQB1	-0.207	0.085	0.01473	G	C
rs560180523	T	HLA-DQB1	-0.147	0.071	0.0394	A	G
rs3117327	T	HLA-DQB1	0.103	0.033	0.001571	C	T
rs9257660	T	HLA-DQB1	-0.03	0.045	0.5007	T	C
rs3117326	T	HLA-DQB1	-0.231	0.055	2.683e-05	C	T
rs3130834	T	HLA-DQB1	-0.233	0.055	2.076e-05	T	C
rs9501305	T	HLA-DQB1	-0.006	0.07	0.9345	G	A
rs114549295	T	HLA-DQB1	-0.014	0.053	0.7859	T	A
rs9468508	T	HLA-DQB1	-0.006	0.07	0.9345	C	T
rs41346948	T	HLA-DQB1	-0.152	0.071	0.03243	T	C
rs1884123	T	HLA-DQB1	0.076	0.033	0.01982	A	G
rs1033569	T	HLA-DQB1	0.092	0.032	0.004655	C	T
rs1033568	T	HLA-DQB1	0.092	0.032	0.004655	G	A
rs41317779	T	HLA-DQB1	-0.083	0.065	0.2025	G	T
rs1123283	T	HLA-DQB1	0.11	0.032	0.0006991	T	A
rs4446587	T	HLA-DQB1	0.102	0.032	0.001576	A	G
rs41317782	T	HLA-DQB1	-0.082	0.065	0.2102	C	T
rs3117425	T	HLA-DQB1	-0.213	0.052	5.025e-05	C	T
rs72844808	T	HLA-DQB1	-0.091	0.055	0.09945	C	T
rs41317785	T	HLA-DQB1	-0.083	0.065	0.2049	C	G
rs1884294	T	HLA-DQB1	-0.079	0.068	0.2464	G	A
rs4713207	T	HLA-DQB1	0.092	0.032	0.004644	A	G
rs3117439	T	HLA-DQB1	-0.189	0.052	0.0003016	G	A
rs16867628	T	HLA-DQB1	-0.09	0.055	0.1039	G	A
rs550841401	T	HLA-DQB1	0.092	0.033	0.004972	T	C
rs9257691	T	HLA-DQB1	0.11	0.032	0.0006933	C	A
rs7754926	T	HLA-DQB1	-0.082	0.065	0.2101	A	G
rs7755211	T	HLA-DQB1	-0.082	0.065	0.2101	C	T
rs4594993	T	HLA-DQB1	-0.082	0.065	0.2101	A	G
rs9348826	T	HLA-DQB1	-0.02	0.052	0.7006	G	C
rs35657850	T	HLA-DQB1	-0.097	0.064	0.1309	A	G
rs6930876	T	HLA-DQB1	-0.098	0.064	0.1271	G	T
rs16867630	T	HLA-DQB1	-0.088	0.065	0.1789	A	C
rs3117426	T	HLA-DQB1	-0.135	0.039	0.0005116	C	T
rs16894709	T	HLA-DQB1	-0.097	0.064	0.1309	C	T
rs34778420	T	HLA-DQB1	-0.097	0.064	0.1309	A	T
rs35162984	T	HLA-DQB1	-0.098	0.064	0.1254	G	A
rs3117427	T	HLA-DQB1	-0.19	0.054	0.0004115	T	C
rs9257693	T	HLA-DQB1	0.099	0.032	0.002119	G	A
rs7774255	T	HLA-DQB1	0.099	0.032	0.002179	T	A
rs9257694	T	HLA-DQB1	0.096	0.032	0.002984	T	C
rs9257696	T	HLA-DQB1	-0.013	0.046	0.781	T	C
rs3117431	T	HLA-DQB1	-0.225	0.086	0.009054	A	G
rs10456370	T	HLA-DQB1	0.129	0.033	7.648e-05	A	C
rs9393954	T	HLA-DQB1	-0.003	0.048	0.953	T	A
rs35087453	T	HLA-DQB1	-0.152	0.044	0.0006263	A	T
rs720831	T	HLA-DQB1	0.049	0.034	0.1457	A	G
rs3129683	T	HLA-DQB1	-0.154	0.045	0.0005971	C	G
rs34930832	T	HLA-DQB1	-0.151	0.044	0.0005935	T	C
rs4713209	T	HLA-DQB1	-0.002	0.048	0.9709	A	T
rs6937882	T	HLA-DQB1	-0.151	0.045	0.0008029	G	T
rs9257725	T	HLA-DQB1	-0.009	0.045	0.8432	C	T
rs12660111	T	HLA-DQB1	-0.151	0.045	0.0008029	C	T
rs9357078	T	HLA-DQB1	-0.015	0.052	0.7809	C	T
rs115781678	T	HLA-DQB1	-0.015	0.052	0.7819	T	C
rs6930435	T	HLA-DQB1	0.059	0.037	0.1158	A	G
rs6903989	T	HLA-DQB1	0.058	0.038	0.1248	A	C
rs35057975	T	HLA-DQB1	-0.151	0.045	0.000801	G	A
rs9357079	T	HLA-DQB1	-0.003	0.048	0.9549	G	C
rs10946983	T	HLA-DQB1	0.129	0.033	7.595e-05	A	C
rs9257745	T	HLA-DQB1	-0.013	0.046	0.7793	C	T
rs9348827	T	HLA-DQB1	-0.009	0.049	0.8576	G	T
rs55657126	T	HLA-DQB1	-0.142	0.055	0.009344	T	C
rs1014258	T	HLA-DQB1	0.059	0.037	0.1135	T	C
rs10447393	T	HLA-DQB1	0.053	0.034	0.116	T	C
rs3117438	T	HLA-DQB1	-0.234	0.086	0.00676	G	A
rs61742983	T	HLA-DQB1	0.069	0.108	0.5216	C	T
rs7761746	T	HLA-DQB1	0.057	0.107	0.5976	G	A
rs6930033	T	HLA-DQB1	-0.153	0.045	0.0006851	A	C
rs10484546	T	HLA-DQB1	-0.153	0.045	0.0006851	A	C
rs3129684	T	HLA-DQB1	-0.234	0.086	0.00676	G	C
rs4713210	T	HLA-DQB1	-0.016	0.053	0.7606	C	T
rs9257773	T	HLA-DQB1	0.129	0.032	7.707e-05	T	C
rs9257774	T	HLA-DQB1	0.128	0.032	8.603e-05	G	A
rs9257775	T	HLA-DQB1	0.128	0.032	8.561e-05	C	T
rs9257792	T	HLA-DQB1	0.012	0.083	0.8815	A	G
rs9257793	T	HLA-DQB1	-0.184	0.048	0.0001547	T	C
rs9391791	T	HLA-DQB1	-0.009	0.052	0.8639	A	C
rs16894771	T	HLA-DQB1	-0.151	0.046	0.001036	T	C
rs16894773	T	HLA-DQB1	0.048	0.076	0.5247	C	T
rs9380120	T	HLA-DQB1	-0.009	0.052	0.8659	T	C
rs9257794	T	HLA-DQB1	-0.167	0.036	5.091e-06	C	T
rs4713211	T	HLA-DQB1	0.098	0.033	0.003258	G	A
rs3930883	T	HLA-DQB1	0.098	0.033	0.003208	G	T
rs9257795	T	HLA-DQB1	-0.17	0.037	3.764e-06	T	G
rs6934993	T	HLA-DQB1	-0.17	0.037	3.81e-06	A	G
rs4713213	T	HLA-DQB1	0.108	0.033	0.001015	G	A
rs9257799	T	HLA-DQB1	-0.027	0.05	0.5862	T	C
rs10807053	T	HLA-DQB1	0.097	0.033	0.002948	G	C
rs114535366	T	HLA-DQB1	-0.009	0.052	0.8659	C	G
rs9257800	T	HLA-DQB1	-0.252	0.054	2.929e-06	C	T
rs7772982	T	HLA-DQB1	-0.047	0.041	0.2536	T	C
rs7753474	T	HLA-DQB1	-0.048	0.041	0.2444	G	A
rs7773534	T	HLA-DQB1	-0.048	0.041	0.2444	T	C
rs10456372	T	HLA-DQB1	0.127	0.033	0.0001159	A	G
rs7774029	T	HLA-DQB1	-0.142	0.075	0.05785	T	C
rs9380122	T	HLA-DQB1	0.049	0.076	0.5207	A	G
rs34525583	T	HLA-DQB1	-0.131	0.077	0.08822	C	T
rs3749971	T	HLA-DQB1	-0.271	0.053	4.06e-07	G	A
rs3749970	T	HLA-DQB1	0.125	0.033	0.0001429	G	A
rs9257802	T	HLA-DQB1	-0.204	0.042	1.371e-06	C	T
rs5003264	T	HLA-DQB1	0.128	0.033	9.717e-05	G	T
rs5003265	T	HLA-DQB1	0.121	0.033	0.0002163	C	T
rs5003266	T	HLA-DQB1	0.126	0.033	0.0001329	A	G
rs35878347	T	HLA-DQB1	-0.15	0.074	0.04351	A	C
rs9257803	T	HLA-DQB1	-0.211	0.048	1.446e-05	C	T
rs4598109	T	HLA-DQB1	0.125	0.033	0.0001391	C	T
rs34075836	T	HLA-DQB1	-0.145	0.074	0.04972	A	C
rs238883	T	HLA-DQB1	-0.001	0.034	0.9666	G	A
rs9257805	T	HLA-DQB1	-0.211	0.048	1.446e-05	A	G
rs238882	T	HLA-DQB1	0.123	0.033	0.0001762	G	A
rs238881	T	HLA-DQB1	0.123	0.033	0.000177	A	G
rs238880	T	HLA-DQB1	0.123	0.033	0.0001803	G	A
rs3129688	T	HLA-DQB1	-0.224	0.082	0.006177	C	T
rs116806591	T	HLA-DQB1	-0.218	0.098	0.02571	C	T
rs9405008	T	HLA-DQB1	0.054	0.077	0.4838	A	G
rs3094558	T	HLA-DQB1	0.122	0.033	0.0001991	T	C
rs3117442	T	HLA-DQB1	0.122	0.033	0.0001982	A	G
rs34843450	T	HLA-DQB1	-0.153	0.075	0.04083	A	G
rs1419640	T	HLA-DQB1	0.117	0.032	0.0003362	G	T
rs238872	T	HLA-DQB1	0.12	0.033	0.0002403	C	T
rs3117444	T	HLA-DQB1	0.115	0.032	0.0003933	A	G
rs3094556	T	HLA-DQB1	0.117	0.032	0.0003173	T	C
rs3094555	T	HLA-DQB1	0.104	0.032	0.001418	A	T
rs3129681	T	HLA-DQB1	0.117	0.032	0.0003164	C	T
rs3094553	T	HLA-DQB1	0.104	0.032	0.00141	C	G
rs3094552	T	HLA-DQB1	0.117	0.032	0.0003147	T	C
rs3094551	T	HLA-DQB1	0.129	0.032	7.066e-05	A	G
rs3094550	T	HLA-DQB1	0.129	0.032	7.269e-05	C	A
rs238869	T	HLA-DQB1	0.147	0.033	1.184e-05	C	T
rs3094549	T	HLA-DQB1	0.055	0.035	0.1188	C	A
rs3094548	T	HLA-DQB1	0.162	0.035	2.857e-06	G	C
rs1419639	T	HLA-DQB1	-0.273	0.076	0.0003292	A	C
rs1419638	T	HLA-DQB1	0.131	0.033	7.947e-05	C	T
rs1419637	T	HLA-DQB1	0.135	0.033	4.33e-05	A	T
rs1419635	T	HLA-DQB1	0.107	0.036	0.002736	A	G
rs4711185	T	HLA-DQB1	0.113	0.033	0.000642	G	A
rs9380123	T	HLA-DQB1	0.111	0.036	0.00189	C	T
rs9257809	T	HLA-DQB1	-0.261	0.053	8.424e-07	A	G
rs379157	T	HLA-DQB1	0.095	0.033	0.004637	G	A
rs9257810	T	HLA-DQB1	0.126	0.032	9.245e-05	G	C
rs442694	T	HLA-DQB1	-0.264	0.054	1.038e-06	G	T
rs9257811	T	HLA-DQB1	0.125	0.032	0.0001007	T	G
rs9257812	T	HLA-DQB1	0.125	0.032	9.438e-05	C	T
rs9257813	T	HLA-DQB1	0.125	0.032	0.0001007	A	C
rs9393956	T	HLA-DQB1	-0.287	0.084	0.0006974	A	G
rs4713214	T	HLA-DQB1	0.125	0.032	0.0001022	T	A
rs1592404	T	HLA-DQB1	0.112	0.036	0.001808	G	C
rs1592403	T	HLA-DQB1	0.125	0.032	9.615e-05	A	G
rs9257816	T	HLA-DQB1	0.125	0.032	9.59e-05	C	A
rs9257819	T	HLA-DQB1	0.125	0.032	9.547e-05	A	C
rs9257820	T	HLA-DQB1	0.126	0.032	8.7e-05	G	T
rs1362065	T	HLA-DQB1	0.125	0.032	9.73e-05	T	C
rs3128849	T	HLA-DQB1	-0.262	0.08	0.0009963	C	T
rs3128850	T	HLA-DQB1	-0.262	0.08	0.0009963	C	T
rs2022077	T	HLA-DQB1	0.125	0.032	9.516e-05	A	T
rs9257821	T	HLA-DQB1	0.126	0.032	8.649e-05	T	C
rs16894836	T	HLA-DQB1	-0.008	0.05	0.8698	T	G
rs9257823	T	HLA-DQB1	0.125	0.032	9.48e-05	C	T
rs1362063	T	HLA-DQB1	0.121	0.032	0.0001708	G	A
rs9257824	T	HLA-DQB1	0.125	0.032	0.0001062	T	G
rs9257825	T	HLA-DQB1	0.125	0.032	9.405e-05	A	G
rs9257828	T	HLA-DQB1	0.128	0.032	6.187e-05	C	T
rs9257829	T	HLA-DQB1	0.125	0.032	9.34e-05	G	A
rs4713216	T	HLA-DQB1	0.125	0.032	9.327e-05	A	G
rs4713217	T	HLA-DQB1	0.125	0.032	9.32e-05	A	G
rs9257834	T	HLA-DQB1	0.125	0.032	9.277e-05	G	T
rs4987411	T	HLA-DQB1	0.125	0.032	9.277e-05	T	C
rs3128853	T	HLA-DQB1	-0.261	0.085	0.002248	C	T
rs2073154	T	HLA-DQB1	0.125	0.032	9.282e-05	C	G
rs2073153	T	HLA-DQB1	0.125	0.032	9.278e-05	T	G
rs2073152	T	HLA-DQB1	0.111	0.036	0.00187	C	G
rs2073151	T	HLA-DQB1	0.125	0.032	0.0001008	G	A
rs2073150	T	HLA-DQB1	0.126	0.032	8.442e-05	T	C
rs2073149	T	HLA-DQB1	0.128	0.032	6.364e-05	A	T
rs7770882	T	HLA-DQB1	0.128	0.032	6.324e-05	G	A
rs4713218	T	HLA-DQB1	0.126	0.032	9.16e-05	G	A
rs4713219	T	HLA-DQB1	0.126	0.032	8.358e-05	T	G
rs2158279	T	HLA-DQB1	0.126	0.032	9.161e-05	G	T
rs1024470	T	HLA-DQB1	0.126	0.032	9.152e-05	C	T
rs1028411	T	HLA-DQB1	0.126	0.032	9.054e-05	T	G
rs4713220	T	HLA-DQB1	0.126	0.032	8.242e-05	A	T
rs4711187	T	HLA-DQB1	0.126	0.032	8.217e-05	C	T
rs9257836	T	HLA-DQB1	0.126	0.032	9.023e-05	G	C
rs9257837	T	HLA-DQB1	0.074	0.045	0.101	C	T
rs9257838	T	HLA-DQB1	0.126	0.032	8.204e-05	G	A
rs1819784	T	HLA-DQB1	0.126	0.032	8.166e-05	T	C
rs9257842	T	HLA-DQB1	0.126	0.032	8.954e-05	A	G
rs9405124	T	HLA-DQB1	0.111	0.036	0.00189	A	G
rs2394606	T	HLA-DQB1	0.126	0.032	8.169e-05	C	G
rs2394607	T	HLA-DQB1	0.128	0.032	5.951e-05	T	C
rs1419634	T	HLA-DQB1	0.126	0.032	8.169e-05	G	T
rs9257848	T	HLA-DQB1	0.126	0.032	8.961e-05	T	G
rs2894100	T	HLA-DQB1	0.126	0.032	8.961e-05	G	A
rs1362061	T	HLA-DQB1	0.111	0.036	0.00189	G	C
rs1362060	T	HLA-DQB1	0.125	0.032	9.287e-05	G	A
rs10946988	T	HLA-DQB1	0.111	0.036	0.00189	T	A
rs994321	T	HLA-DQB1	-0.113	0.034	0.0009169	G	A
rs2394608	T	HLA-DQB1	0.109	0.036	0.002134	T	C
rs1419633	T	HLA-DQB1	0.13	0.032	4.52e-05	C	T
rs1419632	T	HLA-DQB1	0.13	0.032	4.513e-05	A	C
rs406511	T	HLA-DQB1	-0.249	0.052	2.199e-06	C	G
rs389931	T	HLA-DQB1	0.001	0.061	0.9879	T	C
rs2097771	T	HLA-DQB1	0.13	0.032	4.379e-05	A	G
rs12192194	T	HLA-DQB1	0.107	0.035	0.002204	A	G
rs1544403	T	HLA-DQB1	-0.272	0.086	0.001589	A	G
rs720497	T	HLA-DQB1	-0.112	0.034	0.0009635	G	C
rs1362073	T	HLA-DQB1	0.107	0.035	0.002204	C	T
rs10807055	T	HLA-DQB1	0.107	0.035	0.002204	T	C
rs3131024	T	HLA-DQB1	-0.048	0.049	0.3328	T	C
rs1011985	T	HLA-DQB1	0.042	0.044	0.34	G	C
rs9393958	T	HLA-DQB1	0.112	0.036	0.001808	A	G
rs12193979	T	HLA-DQB1	0.111	0.036	0.001887	A	C
rs3094562	T	HLA-DQB1	-0.022	0.035	0.5262	G	A
rs10807056	T	HLA-DQB1	0.111	0.036	0.00189	A	G
rs2523421	T	HLA-DQB1	-0.001	0.061	0.9912	A	G
rs1419643	T	HLA-DQB1	-0.109	0.034	0.00143	T	G
rs1419642	T	HLA-DQB1	-0.115	0.034	0.0007159	G	A
rs2746148	T	HLA-DQB1	0.114	0.07	0.1059	T	C
rs2074470	T	HLA-DQB1	-0.017	0.035	0.6205	G	A
rs9257857	T	HLA-DQB1	0.075	0.045	0.09395	C	T
rs7770592	T	HLA-DQB1	0.107	0.035	0.002204	C	A
rs10946990	T	HLA-DQB1	0.111	0.036	0.001887	T	C
rs3128851	T	HLA-DQB1	-0.023	0.035	0.5192	T	C
rs7349908	T	HLA-DQB1	0.111	0.036	0.001963	T	A
rs9295805	T	HLA-DQB1	0.111	0.036	0.00199	C	T
rs2394609	T	HLA-DQB1	0.106	0.035	0.002348	G	T
rs3131025	T	HLA-DQB1	-0.023	0.035	0.518	A	G
rs7349863	T	HLA-DQB1	0.104	0.036	0.0035	C	T
rs3117191	T	HLA-DQB1	0.033	0.043	0.4346	T	C
rs9257858	T	HLA-DQB1	0.055	0.04	0.1714	G	C
rs16894908	T	HLA-DQB1	-0.054	0.089	0.5424	C	T
rs16894909	T	HLA-DQB1	-0.054	0.089	0.5424	C	T
rs3094561	T	HLA-DQB1	-0.091	0.033	0.005323	T	G
rs55740552	T	HLA-DQB1	0.074	0.068	0.2739	T	G
rs2074469	T	HLA-DQB1	0.029	0.041	0.4772	T	C
rs10946992	T	HLA-DQB1	-0.054	0.089	0.5424	T	C
rs6913659	T	HLA-DQB1	-0.014	0.122	0.9103	C	T
rs3117193	T	HLA-DQB1	-0.133	0.033	4.869e-05	T	C
rs1535039	T	HLA-DQB1	-0.268	0.054	6.185e-07	T	C
rs16894919	T	HLA-DQB1	-0.081	0.085	0.3408	G	T
rs60194987	T	HLA-DQB1	-0.045	0.088	0.6147	C	T
rs7738722	T	HLA-DQB1	-0.064	0.088	0.4656	A	G
rs7739243	T	HLA-DQB1	-0.064	0.088	0.4656	A	G
rs16894932	T	HLA-DQB1	-0.064	0.088	0.4656	A	G
rs2523443	T	HLA-DQB1	-0.268	0.054	6.185e-07	C	A
rs6906897	T	HLA-DQB1	-0.064	0.088	0.4656	C	T
rs2523442	T	HLA-DQB1	-0.003	0.038	0.9409	T	C
rs72831442	T	HLA-DQB1	-0.035	0.063	0.5817	A	G
rs3094574	T	HLA-DQB1	-0.092	0.033	0.005223	A	G
rs9257863	T	HLA-DQB1	0.072	0.045	0.1058	T	G
rs3117194	T	HLA-DQB1	-0.088	0.033	0.007352	T	C
rs2021729	T	HLA-DQB1	-0.012	0.038	0.7475	G	A
rs2073148	T	HLA-DQB1	-0.079	0.085	0.3513	T	C
rs1345228	T	HLA-DQB1	0.043	0.044	0.3278	A	G
rs2107192	T	HLA-DQB1	-0.013	0.038	0.7309	G	A
rs2107191	T	HLA-DQB1	-0.088	0.033	0.007097	C	T
rs4713226	T	HLA-DQB1	0.068	0.055	0.2146	G	A
rs2746149	T	HLA-DQB1	-0.245	0.052	3.442e-06	T	C
rs2206853	T	HLA-DQB1	-0.267	0.053	6.281e-07	C	T
rs35724348	T	HLA-DQB1	-0.265	0.087	0.002219	G	A
rs16894948	T	HLA-DQB1	-0.079	0.085	0.3513	G	A
rs12206077	T	HLA-DQB1	0.125	0.036	0.000534	G	A
rs2746150	T	HLA-DQB1	-0.268	0.054	6.185e-07	C	T
rs2523444	T	HLA-DQB1	0.084	0.07	0.2274	G	A
rs58211986	T	HLA-DQB1	-0.088	0.091	0.3351	T	G
rs7769924	T	HLA-DQB1	-0.088	0.091	0.3351	T	C
rs1233495	T	HLA-DQB1	-0.086	0.037	0.02004	G	A
rs6925408	T	HLA-DQB1	-0.088	0.091	0.3351	A	G
rs3094573	T	HLA-DQB1	-0.094	0.033	0.004211	G	T
rs7771335	T	HLA-DQB1	-0.088	0.091	0.3351	A	G
rs2107189	T	HLA-DQB1	-0.088	0.091	0.3351	G	A
rs17415601	T	HLA-DQB1	0.078	0.068	0.2502	A	G
rs10484547	T	HLA-DQB1	-0.099	0.093	0.288	G	C
rs16894964	T	HLA-DQB1	-0.09	0.094	0.3412	T	C
rs1233494	T	HLA-DQB1	-0.266	0.053	6.829e-07	T	C
rs2066951	T	HLA-DQB1	-0.088	0.091	0.3351	T	G
rs17184114	T	HLA-DQB1	-0.09	0.094	0.3412	A	G
rs1233493	T	HLA-DQB1	-0.226	0.051	1.103e-05	A	G
rs1233492	T	HLA-DQB1	-0.021	0.038	0.5825	A	G
rs3128844	T	HLA-DQB1	-0.095	0.033	0.003899	G	C
rs1233491	T	HLA-DQB1	-0.268	0.054	6.185e-07	G	C
rs1233490	T	HLA-DQB1	-0.014	0.038	0.7021	A	G
rs1233489	T	HLA-DQB1	-0.268	0.054	6.185e-07	T	A
rs2746147	T	HLA-DQB1	-0.015	0.038	0.6993	G	A
rs1345227	T	HLA-DQB1	-0.137	0.033	3.151e-05	C	T
rs35634518	T	HLA-DQB1	-0.238	0.087	0.006258	G	A
rs1233487	T	HLA-DQB1	-0.084	0.037	0.02349	A	G
rs9257873	T	HLA-DQB1	0.075	0.045	0.09213	T	G
rs1233486	T	HLA-DQB1	-0.024	0.038	0.5294	G	A
rs1234843	T	HLA-DQB1	-0.029	0.037	0.4282	T	C
rs1233485	T	HLA-DQB1	-0.028	0.036	0.4322	T	C
rs3131019	T	HLA-DQB1	-0.13	0.033	7.595e-05	C	A
rs757256	T	HLA-DQB1	-0.162	0.032	4.065e-07	C	T
rs3130858	T	HLA-DQB1	-0.273	0.079	0.0005617	C	A
rs9257874	T	HLA-DQB1	0.072	0.045	0.1063	C	T
rs3130860	T	HLA-DQB1	-0.166	0.032	2.795e-07	C	A
rs734959	T	HLA-DQB1	-0.128	0.033	9.642e-05	G	A
rs734961	T	HLA-DQB1	0.072	0.045	0.1059	G	T
rs734960	T	HLA-DQB1	0.072	0.045	0.1059	C	T
rs1002187	T	HLA-DQB1	-0.13	0.032	6.227e-05	G	C
rs1233482	T	HLA-DQB1	-0.021	0.038	0.5732	C	A
rs3131020	T	HLA-DQB1	-0.162	0.032	3.741e-07	C	T
rs3131021	T	HLA-DQB1	-0.124	0.032	0.0001299	A	G
rs3128847	T	HLA-DQB1	-0.056	0.048	0.2433	T	C
rs9257877	T	HLA-DQB1	0.034	0.054	0.5325	G	T
rs3131022	T	HLA-DQB1	-0.146	0.032	4.687e-06	C	G
rs1557820	T	HLA-DQB1	-0.159	0.032	7.434e-07	C	T
rs1557819	T	HLA-DQB1	-0.154	0.032	1.494e-06	A	C
rs4959120	T	HLA-DQB1	0.032	0.057	0.5726	G	C
rs1233480	T	HLA-DQB1	-0.22	0.05	9.48e-06	C	T
rs2107188	T	HLA-DQB1	-0.158	0.032	9.002e-07	G	C
rs2158281	T	HLA-DQB1	-0.153	0.032	1.653e-06	C	G
rs1233478	T	HLA-DQB1	-0.231	0.04	1.376e-08	G	T
rs2285792	T	HLA-DQB1	0.079	0.045	0.07918	A	G
rs2285791	T	HLA-DQB1	0.068	0.045	0.1249	C	T
rs1010408	T	HLA-DQB1	-0.15	0.032	2.72e-06	T	A
rs3094572	T	HLA-DQB1	-0.126	0.033	0.000113	T	C
rs1010409	T	HLA-DQB1	-0.15	0.032	2.709e-06	G	A
rs1362075	T	HLA-DQB1	-0.125	0.033	0.0001324	A	G
rs17184164	T	HLA-DQB1	0.085	0.068	0.2126	A	T
rs2523433	T	HLA-DQB1	-0.035	0.038	0.3465	C	T
rs3130852	T	HLA-DQB1	-0.125	0.033	0.0001324	A	G
rs1592412	T	HLA-DQB1	-0.128	0.033	9.465e-05	T	G
rs1592411	T	HLA-DQB1	-0.154	0.032	1.368e-06	C	T
rs1592410	T	HLA-DQB1	-0.154	0.032	1.368e-06	C	T
rs1015869	T	HLA-DQB1	-0.154	0.032	1.366e-06	G	A
rs9257887	T	HLA-DQB1	0.059	0.044	0.1755	G	A
rs1015868	T	HLA-DQB1	-0.154	0.032	1.365e-06	C	T
rs2189372	T	HLA-DQB1	-0.151	0.032	2.097e-06	A	G
rs2859876	T	HLA-DQB1	-0.155	0.032	1.337e-06	G	C
rs3094565	T	HLA-DQB1	-0.152	0.032	2.057e-06	G	A
rs9257888	T	HLA-DQB1	0.057	0.044	0.1924	C	T
rs3094564	T	HLA-DQB1	-0.125	0.033	0.00013	C	T
rs9257890	T	HLA-DQB1	0.084	0.045	0.06208	C	T
rs2523430	T	HLA-DQB1	-0.022	0.032	0.4947	G	A
rs2745400	T	HLA-DQB1	-0.018	0.032	0.5795	A	G
rs2523429	T	HLA-DQB1	-0.019	0.032	0.5564	G	T
rs2745401	T	HLA-DQB1	-0.04	0.032	0.2214	A	G
rs1419644	T	HLA-DQB1	-0.036	0.094	0.7008	A	T
rs724078	T	HLA-DQB1	-0.008	0.034	0.8047	G	A
rs969931	T	HLA-DQB1	-0.01	0.032	0.7537	T	G
rs6933331	T	HLA-DQB1	-0.058	0.125	0.641	G	A
rs2745406	T	HLA-DQB1	-0.014	0.032	0.6551	T	C
rs6939431	T	HLA-DQB1	-0.314	0.12	0.008649	G	A
rs1233427	T	HLA-DQB1	-0.014	0.032	0.6734	C	T
rs9501677	T	HLA-DQB1	0.008	0.087	0.9224	G	A
rs1233426	T	HLA-DQB1	-0.014	0.032	0.6734	C	T
rs1233425	T	HLA-DQB1	-0.011	0.032	0.738	G	C
rs362546	T	HLA-DQB1	-0.014	0.032	0.6737	T	C
rs909968	T	HLA-DQB1	-0.017	0.032	0.5929	C	T
rs909967	T	HLA-DQB1	-0.011	0.032	0.738	T	C
rs886381	T	HLA-DQB1	-0.003	0.038	0.9383	C	T
rs1233422	T	HLA-DQB1	-0.014	0.032	0.6737	T	C
rs9468551	T	HLA-DQB1	0.019	0.087	0.825	C	T
rs9968	T	HLA-DQB1	-0.034	0.032	0.2858	C	G
rs1233421	T	HLA-DQB1	-0.032	0.032	0.309	C	A
rs1233420	T	HLA-DQB1	-0.032	0.032	0.3139	A	G
rs2223611	T	HLA-DQB1	-0.039	0.031	0.2087	G	A
rs419957	T	HLA-DQB1	-0.037	0.032	0.2486	G	C
rs414282	T	HLA-DQB1	-0.013	0.032	0.697	T	C
rs362514	T	HLA-DQB1	-0.039	0.031	0.2087	C	T
rs446198	T	HLA-DQB1	-0.037	0.032	0.2486	C	T
rs6931702	T	HLA-DQB1	-0.057	0.123	0.6429	G	A
rs414390	T	HLA-DQB1	-0.032	0.032	0.3143	G	A
rs362540	T	HLA-DQB1	-0.034	0.032	0.2878	G	A
rs3025657	T	HLA-DQB1	-0.057	0.123	0.6429	A	C
rs2534795	T	HLA-DQB1	0.002	0.038	0.9554	C	T
rs60219685	T	HLA-DQB1	-0.057	0.123	0.6429	A	G
rs1233417	T	HLA-DQB1	-0.042	0.037	0.2617	C	T
rs3130856	T	HLA-DQB1	-0.053	0.039	0.1678	T	C
rs426595	T	HLA-DQB1	-0.04	0.032	0.2086	G	A
rs1233413	T	HLA-DQB1	-0.035	0.032	0.2656	A	G
rs407161	T	HLA-DQB1	-0.037	0.032	0.2412	A	G
rs398616	T	HLA-DQB1	-0.04	0.032	0.2086	C	T
rs73402788	T	HLA-DQB1	-0.057	0.123	0.6429	T	C
rs3094575	T	HLA-DQB1	-0.049	0.038	0.1959	T	C
rs387659	T	HLA-DQB1	-0.038	0.031	0.2297	A	G
rs3094576	T	HLA-DQB1	-0.137	0.047	0.00339	A	C
rs376681	T	HLA-DQB1	-0.044	0.032	0.1692	A	G
rs365488	T	HLA-DQB1	-0.042	0.032	0.1861	A	G
rs2745411	T	HLA-DQB1	-0.028	0.032	0.3787	G	A
rs417374	T	HLA-DQB1	-0.042	0.032	0.1861	C	T
rs9368606	T	HLA-DQB1	-0.001	0.042	0.9794	A	C
rs399166	T	HLA-DQB1	0.045	0.032	0.1571	C	A
rs453658	T	HLA-DQB1	0.045	0.032	0.1571	G	A
rs11724	T	HLA-DQB1	0.045	0.032	0.1571	C	G
rs389419	T	HLA-DQB1	-0.271	0.053	3.573e-07	C	T
rs378956	T	HLA-DQB1	0.04	0.032	0.2011	T	C
rs444013	T	HLA-DQB1	0.045	0.032	0.1571	G	C
rs2076485	T	HLA-DQB1	0.009	0.038	0.8025	A	G
rs404240	T	HLA-DQB1	-0.271	0.053	3.609e-07	A	G
rs2534790	T	HLA-DQB1	0.009	0.038	0.8025	G	T
rs362536	T	HLA-DQB1	0.043	0.032	0.171	T	C
rs64036	T	HLA-DQB1	0.006	0.085	0.9434	C	A
rs362513	T	HLA-DQB1	0.028	0.032	0.3934	G	A
rs362533	T	HLA-DQB1	0.22	0.079	0.005433	G	C
rs995185	T	HLA-DQB1	0.051	0.038	0.1793	A	T
rs362532	T	HLA-DQB1	0.012	0.104	0.906	A	G
rs362531	T	HLA-DQB1	-0.023	0.11	0.8366	G	A
rs362512	T	HLA-DQB1	0.041	0.032	0.1902	A	G
rs362511	T	HLA-DQB1	0.033	0.041	0.4243	A	G
rs362529	T	HLA-DQB1	0.021	0.045	0.6387	C	T
rs459970	T	HLA-DQB1	0.136	0.063	0.03202	G	A
rs362527	T	HLA-DQB1	0.022	0.075	0.7724	A	G
rs388234	T	HLA-DQB1	0.055	0.034	0.1086	T	C
rs3094577	T	HLA-DQB1	-0.059	0.033	0.07729	A	G
rs3117072	T	HLA-DQB1	-0.057	0.033	0.0844	T	C
rs12525160	T	HLA-DQB1	0.111	0.043	0.009868	G	A
rs4449657	T	HLA-DQB1	0.112	0.043	0.009518	T	C
rs1119080	T	HLA-DQB1	0.054	0.034	0.1144	A	G
rs1119079	T	HLA-DQB1	0.055	0.034	0.1074	T	C
rs1235162	T	HLA-DQB1	-0.275	0.053	2.031e-07	A	G
rs1233400	T	HLA-DQB1	-0.042	0.047	0.3725	G	A
rs1003582	T	HLA-DQB1	0.016	0.032	0.6179	C	G
rs1233399	T	HLA-DQB1	-0.038	0.042	0.3668	G	A
rs3025652	T	HLA-DQB1	0.112	0.043	0.009516	G	A
rs3025651	T	HLA-DQB1	0.122	0.073	0.09481	T	G
rs28986293	T	HLA-DQB1	0.112	0.043	0.009516	C	T
rs1003581	T	HLA-DQB1	0.119	0.043	0.005346	G	A
rs982558	T	HLA-DQB1	-0.007	0.047	0.8745	G	A
rs362510	T	HLA-DQB1	-0.039	0.042	0.3545	C	T
rs362509	T	HLA-DQB1	0.053	0.034	0.1228	A	T
rs3025650	T	HLA-DQB1	0.093	0.069	0.1792	T	C
rs362525	T	HLA-DQB1	0.112	0.043	0.009176	T	G
rs12528017	T	HLA-DQB1	0.047	0.064	0.4657	A	C
rs3117073	T	HLA-DQB1	-0.078	0.036	0.02963	G	A
rs362522	T	HLA-DQB1	0.104	0.038	0.00585	C	T
rs362523	T	HLA-DQB1	-0.052	0.045	0.2437	G	A
rs34927823	T	HLA-DQB1	-0.068	0.047	0.1485	C	G
rs1233397	T	HLA-DQB1	-0.018	0.039	0.6476	A	G
rs28986296	T	HLA-DQB1	0.041	0.065	0.531	A	G
rs1233396	T	HLA-DQB1	-0.242	0.048	6.018e-07	G	A
rs926552	T	HLA-DQB1	-0.247	0.048	4.099e-07	G	A
rs9257921	T	HLA-DQB1	0.039	0.075	0.6065	T	C
rs6936331	T	HLA-DQB1	0.145	0.088	0.09884	C	T
rs1233394	T	HLA-DQB1	-0.07	0.048	0.1432	C	A
rs12530421	T	HLA-DQB1	0.056	0.064	0.3797	A	C
rs28359960	T	HLA-DQB1	-0.017	0.081	0.8366	C	T
rs1233392	T	HLA-DQB1	-0.07	0.048	0.1432	G	A
rs1233391	T	HLA-DQB1	-0.02	0.04	0.6204	T	C
rs28986300	T	HLA-DQB1	0.078	0.063	0.2146	A	G
rs1233390	T	HLA-DQB1	-0.06	0.047	0.207	G	A
rs1233389	T	HLA-DQB1	-0.06	0.047	0.207	G	T
rs115090910	T	HLA-DQB1	0.153	0.104	0.1408	G	A
rs1233388	T	HLA-DQB1	-0.019	0.04	0.6295	A	G
rs17184367	T	HLA-DQB1	0.107	0.037	0.004522	A	G
rs3095275	T	HLA-DQB1	-0.114	0.042	0.006302	A	G
rs2235698	T	HLA-DQB1	0.107	0.038	0.004385	A	G
rs362521	T	HLA-DQB1	0.04	0.065	0.5414	C	T
rs1233386	T	HLA-DQB1	-0.071	0.048	0.1413	C	T
rs362520	T	HLA-DQB1	0.258	0.079	0.001111	A	G
rs1233384	T	HLA-DQB1	-0.071	0.048	0.1413	C	T
rs28359962	T	HLA-DQB1	-0.016	0.081	0.8448	G	T
rs17508548	T	HLA-DQB1	0.026	0.047	0.581	T	G
rs28893513	T	HLA-DQB1	0.026	0.047	0.581	A	G
rs3095273	T	HLA-DQB1	-0.076	0.036	0.03168	A	G
rs3025646	T	HLA-DQB1	0.047	0.063	0.4627	T	C
rs28986305	T	HLA-DQB1	0.048	0.063	0.4495	A	G
rs28986306	T	HLA-DQB1	0.047	0.063	0.4627	C	A
rs3025645	T	HLA-DQB1	0.048	0.063	0.4495	T	A
rs362518	T	HLA-DQB1	0.026	0.047	0.581	T	C
rs3025643	T	HLA-DQB1	-0.076	0.035	0.03011	A	G
rs3025640	T	HLA-DQB1	0.01	0.078	0.8957	C	T
rs2267633	T	HLA-DQB1	0.026	0.047	0.581	A	G
rs2076483	T	HLA-DQB1	0.026	0.047	0.581	A	G
rs10946999	T	HLA-DQB1	0.041	0.052	0.4382	G	T
rs740884	T	HLA-DQB1	0.016	0.074	0.8255	C	T
rs29267	T	HLA-DQB1	0.026	0.047	0.581	G	A
rs740883	T	HLA-DQB1	-0.018	0.053	0.7385	A	T
rs740882	T	HLA-DQB1	-0.018	0.053	0.7385	C	T
rs881284	T	HLA-DQB1	-0.018	0.053	0.7385	C	T
rs29261	T	HLA-DQB1	-0.018	0.053	0.7385	A	G
rs29230	T	HLA-DQB1	0.014	0.042	0.7326	A	G
rs29263	T	HLA-DQB1	-0.018	0.053	0.7385	G	A
rs29262	T	HLA-DQB1	-0.018	0.053	0.7385	A	G
rs29258	T	HLA-DQB1	-0.018	0.053	0.7385	C	T
rs29259	T	HLA-DQB1	0.014	0.042	0.7326	A	G
rs29257	T	HLA-DQB1	-0.018	0.053	0.7385	A	G
rs28359965	T	HLA-DQB1	-0.016	0.081	0.8449	G	C
rs29255	T	HLA-DQB1	0.041	0.064	0.5225	A	C
rs28359967	T	HLA-DQB1	-0.018	0.053	0.7385	G	T
rs29253	T	HLA-DQB1	-0.018	0.053	0.7385	A	G
rs29227	T	HLA-DQB1	-0.018	0.053	0.7385	G	T
rs29226	T	HLA-DQB1	-0.018	0.053	0.7385	T	G
rs29225	T	HLA-DQB1	-0.018	0.053	0.7385	A	G
rs17854217	T	HLA-DQB1	-0.018	0.053	0.7385	A	G
rs3025632	T	HLA-DQB1	-0.023	0.079	0.7715	C	T
rs28359968	T	HLA-DQB1	-0.023	0.079	0.7715	T	A
rs28359971	T	HLA-DQB1	-0.018	0.053	0.7385	A	C
rs16867690	T	HLA-DQB1	-0.018	0.053	0.7385	C	T
rs28359975	T	HLA-DQB1	-0.018	0.053	0.7385	A	G
rs41291766	T	HLA-DQB1	0.041	0.064	0.5225	C	T
rs6919973	T	HLA-DQB1	-0.018	0.053	0.7385	C	T
rs29246	T	HLA-DQB1	-0.023	0.079	0.7703	A	G
rs29223	T	HLA-DQB1	-0.018	0.053	0.7385	A	C
rs29221	T	HLA-DQB1	0.112	0.037	0.002837	C	G
rs29220	T	HLA-DQB1	0.071	0.036	0.05188	C	G
rs3025629	T	HLA-DQB1	-0.024	0.082	0.7693	A	T
rs3828923	T	HLA-DQB1	0.05	0.066	0.455	C	T
rs29222	T	HLA-DQB1	-0.021	0.053	0.6929	A	C
rs2267635	T	HLA-DQB1	0.041	0.064	0.5225	T	C
rs28359982	T	HLA-DQB1	-0.018	0.053	0.7385	T	C
rs17178014	T	HLA-DQB1	-0.018	0.053	0.7387	T	G
rs715044	T	HLA-DQB1	0.041	0.064	0.5225	G	T
rs41291770	T	HLA-DQB1	0.021	0.047	0.6626	T	C
rs2021749	T	HLA-DQB1	-0.018	0.053	0.7401	G	A
rs29243	T	HLA-DQB1	-0.402	0.131	0.002254	G	A
rs1805056	T	HLA-DQB1	-0.003	0.079	0.9664	G	A
rs3129081	T	HLA-DQB1	-0.147	0.044	0.000759	C	T
rs444189	T	HLA-DQB1	-0.1	0.032	0.001927	T	G
rs3095266	T	HLA-DQB1	-0.112	0.04	0.005393	G	A
rs6928280	T	HLA-DQB1	-0.055	0.08	0.4902	A	G
rs29218	T	HLA-DQB1	-0.121	0.039	0.002081	A	G
rs29240	T	HLA-DQB1	0.017	0.081	0.8294	A	G
rs3025623	T	HLA-DQB1	0.017	0.081	0.8294	G	A
rs29238	T	HLA-DQB1	0.017	0.081	0.8294	A	C
rs1233375	T	HLA-DQB1	-0.014	0.038	0.7118	C	T
rs1233374	T	HLA-DQB1	-0.02	0.051	0.6947	T	C
rs9257927	T	HLA-DQB1	-0.022	0.103	0.8322	C	G
rs3117289	T	HLA-DQB1	-0.112	0.04	0.005294	A	G
rs29273	T	HLA-DQB1	0.07	0.042	0.09885	G	C
rs29233	T	HLA-DQB1	0.004	0.064	0.9529	C	G
rs29232	T	HLA-DQB1	0.02	0.034	0.5561	C	T
rs3131854	T	HLA-DQB1	-0.105	0.039	0.00748	T	C
rs3130249	T	HLA-DQB1	-0.113	0.04	0.004773	G	T
rs9257928	T	HLA-DQB1	0.054	0.043	0.2081	C	T
rs3129073	T	HLA-DQB1	-0.114	0.04	0.004582	A	G
rs439812	T	HLA-DQB1	-0.014	0.038	0.7117	T	C
rs29270	T	HLA-DQB1	-0.02	0.071	0.7836	T	C
rs29269	T	HLA-DQB1	0.07	0.042	0.09977	C	T
rs29272	T	HLA-DQB1	0.019	0.075	0.8013	G	T
rs29231	T	HLA-DQB1	0.048	0.042	0.2512	C	T
rs29254	T	HLA-DQB1	0.004	0.064	0.949	T	C
rs29228	T	HLA-DQB1	-0.114	0.04	0.004513	G	A
rs29235	T	HLA-DQB1	0.013	0.079	0.8639	T	C
rs29234	T	HLA-DQB1	0.004	0.074	0.9533	A	C
rs9468571	T	HLA-DQB1	0.004	0.074	0.9533	T	C
rs3130250	T	HLA-DQB1	-0.166	0.045	0.0002086	A	G
rs9461541	T	HLA-DQB1	0.004	0.074	0.9533	A	G
rs2252711	T	HLA-DQB1	-0.016	0.038	0.6656	T	C
rs9257932	T	HLA-DQB1	-0.053	0.102	0.603	T	C
rs16895223	T	HLA-DQB1	-0.03	0.045	0.5113	C	G
rs386442913	T	HLA-DQB1	0.279	0.09	0.002102	C	T
rs3135050	T	HLA-DQB1	-0.152	0.044	0.0005269	T	C
rs2535260	T	HLA-DQB1	0.057	0.041	0.1581	C	G
rs3117286	T	HLA-DQB1	0.076	0.098	0.436	T	C
rs2857783	T	HLA-DQB1	0.1	0.113	0.3792	T	C
rs2535256	T	HLA-DQB1	0.1	0.113	0.3792	A	C
rs2535255	T	HLA-DQB1	0.1	0.113	0.3792	G	A
rs3130252	T	HLA-DQB1	-0.15	0.043	0.0005731	C	T
rs2256266	T	HLA-DQB1	-0.019	0.038	0.623	C	T
rs2857784	T	HLA-DQB1	0.1	0.113	0.3792	G	A
rs6905408	T	HLA-DQB1	-0.033	0.095	0.7299	C	T
rs2857766	T	HLA-DQB1	-0.022	0.038	0.5647	G	C
rs3130253	T	HLA-DQB1	-0.149	0.058	0.01009	A	G
rs2857767	T	HLA-DQB1	0.065	0.099	0.5109	C	G
rs2535250	T	HLA-DQB1	0.065	0.099	0.5109	G	A
rs2857768	T	HLA-DQB1	0.1	0.113	0.3792	T	C
rs2535249	T	HLA-DQB1	0.115	0.092	0.2113	A	G
rs2857770	T	HLA-DQB1	0.065	0.099	0.5109	C	T
rs2535248	T	HLA-DQB1	0.065	0.099	0.5109	A	G
rs2857771	T	HLA-DQB1	0.065	0.099	0.5109	T	C
rs2071652	T	HLA-DQB1	-0.033	0.094	0.7296	C	T
rs1318631	T	HLA-DQB1	-0.025	0.038	0.5162	G	A
rs926827	T	HLA-DQB1	0.123	0.114	0.281	C	T
rs2071653	T	HLA-DQB1	-0.102	0.04	0.009904	T	C
rs926828	T	HLA-DQB1	0.123	0.114	0.281	G	A
rs9257936	T	HLA-DQB1	0.018	0.052	0.7312	C	T
rs2535241	T	HLA-DQB1	0.123	0.114	0.281	T	A
rs61730330	T	HLA-DQB1	0.124	0.078	0.11	G	A
rs2747419	T	HLA-DQB1	0.092	0.112	0.4146	G	T
rs9257940	T	HLA-DQB1	-0.033	0.094	0.7275	A	G
rs378596	T	HLA-DQB1	0.1	0.113	0.3792	A	C
rs375984	T	HLA-DQB1	-0.088	0.038	0.02165	C	T
rs2535238	T	HLA-DQB1	-0.088	0.038	0.02165	C	A
rs2747421	T	HLA-DQB1	-0.088	0.038	0.02165	G	C
rs387603	T	HLA-DQB1	0.1	0.113	0.3792	C	A
rs3129063	T	HLA-DQB1	-0.106	0.04	0.007517	C	A
rs387642	T	HLA-DQB1	-0.09	0.038	0.0199	C	T
rs396660	T	HLA-DQB1	-0.072	0.034	0.03399	C	T
rs445150	T	HLA-DQB1	-0.072	0.034	0.03399	T	C
rs3870968	T	HLA-DQB1	0.001	0.064	0.9926	G	T
rs417764	T	HLA-DQB1	-0.088	0.038	0.02152	G	A
rs2747429	T	HLA-DQB1	-0.088	0.038	0.02165	T	C
rs3129057	T	HLA-DQB1	-0.035	0.032	0.275	C	T
rs2747430	T	HLA-DQB1	-0.072	0.034	0.03399	G	A
rs3129054	T	HLA-DQB1	0.032	0.035	0.3686	C	T
rs3129051	T	HLA-DQB1	0.1	0.113	0.3792	T	A
rs398931	T	HLA-DQB1	0.1	0.113	0.3792	G	C
rs423281	T	HLA-DQB1	0.1	0.113	0.3792	G	A
rs385743	T	HLA-DQB1	0.1	0.113	0.3792	C	T
rs2535236	T	HLA-DQB1	0.026	0.035	0.469	C	T
rs2747436	T	HLA-DQB1	0.027	0.035	0.4512	T	C
rs2747437	T	HLA-DQB1	0.077	0.112	0.4907	G	T
rs3117292	T	HLA-DQB1	0.003	0.034	0.9395	A	G
rs9257985	T	HLA-DQB1	0.037	0.082	0.6473	A	G
rs9257986	T	HLA-DQB1	-0.032	0.093	0.7279	C	G
rs2747439	T	HLA-DQB1	0.1	0.113	0.3792	A	T
rs3129045	T	HLA-DQB1	0.035	0.035	0.3119	C	A
rs3095288	T	HLA-DQB1	0.035	0.035	0.3119	T	C
rs2747442	T	HLA-DQB1	0.027	0.035	0.4434	A	G
rs2747443	T	HLA-DQB1	0.027	0.035	0.4512	A	G
rs2747444	T	HLA-DQB1	0.1	0.113	0.3792	T	G
rs3117294	T	HLA-DQB1	0.036	0.035	0.3059	T	G
rs2747445	T	HLA-DQB1	0.123	0.114	0.281	C	A
rs3117299	T	HLA-DQB1	-0.105	0.039	0.007165	A	C
rs3095286	T	HLA-DQB1	0.027	0.035	0.4434	C	T
rs3095285	T	HLA-DQB1	-0.129	0.041	0.001754	T	C
rs2747450	T	HLA-DQB1	0.1	0.113	0.3792	A	G
rs4959123	T	HLA-DQB1	-0.014	0.038	0.7065	T	A
rs3117300	T	HLA-DQB1	0.1	0.113	0.3792	G	A
rs3117301	T	HLA-DQB1	-0.087	0.038	0.02051	C	T
rs3117302	T	HLA-DQB1	0.1	0.113	0.3792	C	T
rs2747451	T	HLA-DQB1	0.03	0.038	0.4203	A	G
rs2747452	T	HLA-DQB1	0.1	0.113	0.3792	A	G
rs2747453	T	HLA-DQB1	0.054	0.043	0.212	T	C
rs2747454	T	HLA-DQB1	0.036	0.039	0.3588	G	A
rs2747455	T	HLA-DQB1	0.043	0.043	0.3218	G	A
rs2535232	T	HLA-DQB1	0.1	0.113	0.3792	T	C
rs2747456	T	HLA-DQB1	-0.087	0.038	0.02051	T	G
rs2747457	T	HLA-DQB1	-0.087	0.038	0.02051	T	G
rs2747458	T	HLA-DQB1	0.1	0.113	0.3792	A	G
rs2747459	T	HLA-DQB1	0.1	0.113	0.3792	A	G
rs2747460	T	HLA-DQB1	-0.087	0.038	0.02051	C	T
rs2747464	T	HLA-DQB1	0.1	0.113	0.3792	C	A
rs2747466	T	HLA-DQB1	0.1	0.113	0.3792	A	G
rs3129039	T	HLA-DQB1	-0.106	0.039	0.006498	G	A
rs3117317	T	HLA-DQB1	-0.041	0.032	0.199	A	G
rs2079895	T	HLA-DQB1	0.036	0.039	0.3528	C	A
rs2894113	T	HLA-DQB1	-0.041	0.032	0.199	A	T
rs3094736	T	HLA-DQB1	-0.041	0.032	0.199	T	A
rs3129029	T	HLA-DQB1	-0.129	0.041	0.001771	G	T
rs3131888	T	HLA-DQB1	-0.039	0.032	0.2255	T	C
rs3129090	T	HLA-DQB1	0.054	0.043	0.212	C	T
rs3116807	T	HLA-DQB1	-0.038	0.032	0.2298	A	G
rs386579911	T	HLA-DQB1	0.036	0.036	0.3202	G	A
rs3129087	T	HLA-DQB1	0.069	0.042	0.1021	C	T
rs3131887	T	HLA-DQB1	0.031	0.038	0.4102	T	G
rs3131886	T	HLA-DQB1	-0.043	0.032	0.1785	T	C
rs3131879	T	HLA-DQB1	0.039	0.042	0.3541	A	C
rs3116806	T	HLA-DQB1	-0.045	0.032	0.1613	A	C
rs3131875	T	HLA-DQB1	-0.081	0.033	0.01324	T	C
rs3129080	T	HLA-DQB1	-0.045	0.032	0.1612	G	A
rs9258074	T	HLA-DQB1	-0.087	0.037	0.01815	T	C
rs7776082	T	HLA-DQB1	-0.043	0.032	0.1767	G	A
rs9258089	T	HLA-DQB1	-0.043	0.032	0.1763	G	A
rs3116802	T	HLA-DQB1	-0.087	0.037	0.01816	A	G
rs9258093	T	HLA-DQB1	0.039	0.042	0.3541	A	G
rs9258094	T	HLA-DQB1	0.039	0.042	0.3541	C	G
rs3129070	T	HLA-DQB1	-0.087	0.037	0.01816	C	T
rs3129066	T	HLA-DQB1	-0.087	0.037	0.01816	A	G
rs3131873	T	HLA-DQB1	-0.087	0.037	0.01816	T	A
rs9258102	T	HLA-DQB1	0.039	0.042	0.3541	T	C
rs9258103	T	HLA-DQB1	-0.081	0.037	0.02715	C	T
rs3116799	T	HLA-DQB1	-0.103	0.038	0.006389	T	G
rs3129064	T	HLA-DQB1	-0.043	0.032	0.1767	C	T
rs2158290	T	HLA-DQB1	-0.087	0.037	0.01816	C	T
rs9258114	T	HLA-DQB1	0.039	0.042	0.3541	C	A
rs6911622	T	HLA-DQB1	0.011	0.07	0.8728	C	T
rs2107203	T	HLA-DQB1	-0.087	0.037	0.01816	G	A
rs3131871	T	HLA-DQB1	-0.087	0.037	0.01816	T	C
rs3131870	T	HLA-DQB1	-0.087	0.037	0.01816	G	T
rs6456990	T	HLA-DQB1	0.039	0.042	0.3541	T	C
rs3129056	T	HLA-DQB1	-0.087	0.037	0.01816	A	G
rs3129055	T	HLA-DQB1	-0.087	0.037	0.01816	A	G
rs12661228	T	HLA-DQB1	-0.017	0.038	0.6439	C	T
rs3129052	T	HLA-DQB1	-0.058	0.034	0.08394	A	G
rs6456993	T	HLA-DQB1	0.039	0.042	0.3541	G	A
rs9468589	T	HLA-DQB1	-0.022	0.047	0.6349	G	T
rs9258117	T	HLA-DQB1	0.041	0.043	0.3378	C	T
rs3131866	T	HLA-DQB1	-0.087	0.037	0.01816	G	A
rs35471702	T	HLA-DQB1	-0.014	0.038	0.7065	C	A
rs3116798	T	HLA-DQB1	-0.101	0.04	0.01219	C	T
rs3131865	T	HLA-DQB1	-0.103	0.037	0.004844	G	C
rs3116797	T	HLA-DQB1	-0.081	0.036	0.02675	C	G
rs17184633	T	HLA-DQB1	0.1	0.113	0.3792	C	T
rs576102461	T	HLA-DQB1	-0.067	0.036	0.0619	T	C
rs3094727	T	HLA-DQB1	-0.064	0.036	0.07496	T	C
rs2394659	T	HLA-DQB1	-0.046	0.035	0.1935	T	G
rs2394660	T	HLA-DQB1	-0.046	0.035	0.1935	A	G
rs3116795	T	HLA-DQB1	-0.046	0.035	0.1935	T	C
rs3116794	T	HLA-DQB1	-0.046	0.035	0.1935	C	T
rs3116793	T	HLA-DQB1	-0.046	0.035	0.1935	C	T
rs3116791	T	HLA-DQB1	-0.046	0.035	0.1935	C	T
rs3131863	T	HLA-DQB1	-0.046	0.035	0.1935	G	A
rs3094725	T	HLA-DQB1	-0.106	0.039	0.0066	T	C
rs11962017	T	HLA-DQB1	0.01	0.07	0.8834	G	A
rs3116789	T	HLA-DQB1	-0.046	0.035	0.1935	C	T
rs3116788	T	HLA-DQB1	-0.046	0.035	0.1935	C	T
rs3094724	T	HLA-DQB1	-0.106	0.039	0.006818	A	G
rs1476573	T	HLA-DQB1	-0.046	0.035	0.1935	A	G
rs1476572	T	HLA-DQB1	-0.046	0.035	0.1935	G	T
rs1610585	T	HLA-DQB1	-0.046	0.035	0.1935	C	G
rs1610586	T	HLA-DQB1	-0.046	0.035	0.1935	T	C
rs6457009	T	HLA-DQB1	0.029	0.032	0.3756	G	A
rs1610587	T	HLA-DQB1	-0.046	0.035	0.1935	A	C
rs9258127	T	HLA-DQB1	0.09	0.044	0.04003	T	C
rs7762253	T	HLA-DQB1	0.036	0.032	0.2574	C	T
rs3871467	T	HLA-DQB1	0.025	0.032	0.4401	G	A
rs1610589	T	HLA-DQB1	-0.103	0.038	0.0064	G	A
rs1610590	T	HLA-DQB1	-0.046	0.035	0.1935	T	C
rs3871468	T	HLA-DQB1	-0.014	0.038	0.7065	T	C
rs9258130	T	HLA-DQB1	0.055	0.116	0.6341	G	A
rs1610591	T	HLA-DQB1	-0.076	0.04	0.05616	A	G
rs1610742	T	HLA-DQB1	-0.103	0.038	0.0064	T	C
rs1610744	T	HLA-DQB1	-0.103	0.038	0.0064	T	C
rs4098873	T	HLA-DQB1	0.1	0.113	0.3792	C	T
rs9258131	T	HLA-DQB1	0.088	0.044	0.04295	G	A
rs1610593	T	HLA-DQB1	-0.047	0.035	0.1879	A	G
rs1610594	T	HLA-DQB1	-0.047	0.035	0.1884	C	T
rs61524015	T	HLA-DQB1	0.107	0.116	0.3559	T	A
rs1610745	T	HLA-DQB1	-0.047	0.035	0.1885	G	T
rs1611360	T	HLA-DQB1	-0.047	0.035	0.1889	G	A
rs1611363	T	HLA-DQB1	-0.047	0.035	0.1889	C	T
rs1611364	T	HLA-DQB1	-0.077	0.04	0.05422	T	C
rs1611365	T	HLA-DQB1	-0.047	0.035	0.189	A	G
rs1611369	T	HLA-DQB1	-0.047	0.035	0.1892	G	A
rs1611370	T	HLA-DQB1	-0.047	0.035	0.1894	G	T
rs1611372	T	HLA-DQB1	-0.047	0.035	0.1894	A	G
rs1611373	T	HLA-DQB1	-0.047	0.035	0.1895	T	G
rs528375841	T	HLA-DQB1	-0.044	0.035	0.2107	T	C
rs561532787	T	HLA-DQB1	-0.044	0.035	0.2108	G	A
rs548251266	T	HLA-DQB1	-0.044	0.035	0.2108	C	T
rs570138622	T	HLA-DQB1	0.055	0.116	0.6341	G	C
rs568634144	T	HLA-DQB1	-0.046	0.035	0.195	G	C
rs562581982	T	HLA-DQB1	-0.046	0.035	0.1908	A	G
rs531031876	T	HLA-DQB1	-0.047	0.035	0.1873	A	G
rs386539762	T	HLA-DQB1	-0.127	0.042	0.002381	T	C
rs533550179	T	HLA-DQB1	-0.103	0.038	0.0064	C	T
rs386568926	T	HLA-DQB1	-0.047	0.035	0.1873	G	A
rs562682026	T	HLA-DQB1	-0.046	0.035	0.1908	C	T
rs577795245	T	HLA-DQB1	-0.05	0.035	0.1555	T	C
rs546242733	T	HLA-DQB1	-0.046	0.035	0.1908	G	A
rs386568925	T	HLA-DQB1	-0.046	0.035	0.1908	G	A
rs2735063	T	HLA-DQB1	0.077	0.044	0.07673	G	A
rs386540038	T	HLA-DQB1	-0.046	0.035	0.1908	G	A
rs554918340	T	HLA-DQB1	-0.046	0.035	0.1907	A	T
rs2735062	T	HLA-DQB1	0.028	0.032	0.3854	T	C
rs1627465	T	HLA-DQB1	-0.046	0.035	0.1908	G	A
rs566241166	T	HLA-DQB1	0.01	0.07	0.8834	C	T
rs2517913	T	HLA-DQB1	0.066	0.043	0.1289	C	T
rs577078190	T	HLA-DQB1	-0.103	0.038	0.006561	G	A
rs559554484	T	HLA-DQB1	0.035	0.032	0.2821	C	T
rs544864228	T	HLA-DQB1	-0.103	0.038	0.0064	T	C
rs563046682	T	HLA-DQB1	0.287	0.09	0.001415	T	C
rs386540125	T	HLA-DQB1	-0.13	0.042	0.002012	C	T
rs2517911	T	HLA-DQB1	-0.095	0.037	0.01045	T	C
rs1632960	T	HLA-DQB1	-0.095	0.037	0.01045	G	A
rs7759272	T	HLA-DQB1	-0.033	0.048	0.4875	T	C
rs2517910	T	HLA-DQB1	-0.006	0.033	0.848	A	C
rs1632957	T	HLA-DQB1	-0.095	0.037	0.01045	A	G
rs3757324	T	HLA-DQB1	-0.041	0.048	0.3857	G	T
rs9258170	T	HLA-DQB1	-0.033	0.048	0.4875	T	G
rs3998799	T	HLA-DQB1	0.02	0.032	0.5286	C	G
rs1362126	T	HLA-DQB1	0.02	0.032	0.5286	G	A
rs2076183	T	HLA-DQB1	-0.033	0.048	0.4875	G	A
rs9258186	T	HLA-DQB1	-0.033	0.048	0.4875	A	G
rs1736926	T	HLA-DQB1	-0.132	0.042	0.001585	A	G
rs2076177	T	HLA-DQB1	-0.033	0.048	0.4875	C	T
rs2235383	T	HLA-DQB1	-0.033	0.048	0.4875	A	G
rs1736922	T	HLA-DQB1	-0.095	0.037	0.01045	C	T
rs2523405	T	HLA-DQB1	0.009	0.032	0.7794	T	G
rs1628578	T	HLA-DQB1	-0.095	0.037	0.01045	A	C
rs9258187	T	HLA-DQB1	-0.033	0.048	0.4875	T	G
rs2523404	T	HLA-DQB1	0.01	0.032	0.7611	C	T
rs2735059	T	HLA-DQB1	0.009	0.032	0.7784	G	A
rs2272874	T	HLA-DQB1	-0.033	0.048	0.4875	T	C
rs3736694	T	HLA-DQB1	-0.033	0.048	0.4878	A	C
rs2735058	T	HLA-DQB1	0.028	0.051	0.5744	G	A
rs7742523	T	HLA-DQB1	-0.018	0.045	0.692	G	A
rs2743925	T	HLA-DQB1	0.046	0.042	0.2776	A	G
rs1611349	T	HLA-DQB1	-0.107	0.036	0.002837	G	A
rs1611350	T	HLA-DQB1	-0.113	0.035	0.001174	T	C
rs2523402	T	HLA-DQB1	0.022	0.032	0.5016	T	C
rs6910733	T	HLA-DQB1	-0.033	0.048	0.4896	A	G
rs59144130	T	HLA-DQB1	0.068	0.113	0.5484	G	A
rs2743922	T	HLA-DQB1	0.022	0.032	0.4907	G	T
rs2523400	T	HLA-DQB1	0.008	0.032	0.7974	C	T
rs2523399	T	HLA-DQB1	0.008	0.032	0.793	C	T
rs1610601	T	HLA-DQB1	-0.101	0.038	0.007646	C	A
rs2248693	T	HLA-DQB1	-0.127	0.042	0.002496	A	T
rs2735054	T	HLA-DQB1	0.008	0.032	0.8013	G	A
rs9258201	T	HLA-DQB1	-0.074	0.073	0.3129	C	T
rs2735052	T	HLA-DQB1	0.021	0.032	0.5088	G	A
rs7741597	T	HLA-DQB1	-0.029	0.048	0.5472	T	C
rs7773358	T	HLA-DQB1	-0.029	0.048	0.5472	C	T
rs7755571	T	HLA-DQB1	-0.029	0.048	0.5472	T	C
rs1610602	T	HLA-DQB1	-0.104	0.036	0.003877	C	A
rs2844833	T	HLA-DQB1	0.101	0.044	0.02221	C	G
rs2523395	T	HLA-DQB1	0.021	0.032	0.5088	G	A
rs2394159	T	HLA-DQB1	0.022	0.032	0.4907	A	G
rs2248927	T	HLA-DQB1	0.008	0.032	0.793	A	G
rs2394160	T	HLA-DQB1	0.021	0.032	0.5088	A	G
rs9258205	T	HLA-DQB1	-0.029	0.048	0.5472	T	C
rs9258206	T	HLA-DQB1	0.087	0.1	0.385	G	A
rs2743919	T	HLA-DQB1	0.021	0.032	0.5088	A	T
rs1736915	T	HLA-DQB1	-0.104	0.036	0.003877	G	A
rs1736914	T	HLA-DQB1	-0.127	0.042	0.002496	T	G
rs1736913	T	HLA-DQB1	-0.052	0.033	0.1184	T	C
rs9258207	T	HLA-DQB1	-0.029	0.048	0.5472	C	T
rs9258208	T	HLA-DQB1	-0.029	0.048	0.5472	C	T
rs2517944	T	HLA-DQB1	0.021	0.032	0.5088	T	C
rs1633099	T	HLA-DQB1	-0.104	0.036	0.003877	C	G
rs2517943	T	HLA-DQB1	0.101	0.043	0.02029	T	C
rs2743918	T	HLA-DQB1	0.022	0.032	0.4907	A	G
rs7751815	T	HLA-DQB1	-0.029	0.048	0.5472	C	T
rs2844832	T	HLA-DQB1	0.021	0.032	0.5088	C	T
rs9258209	T	HLA-DQB1	0.087	0.1	0.385	C	T
rs2523393	T	HLA-DQB1	0.021	0.032	0.5088	A	G
rs2735051	T	HLA-DQB1	0.022	0.032	0.4907	G	A
rs1736911	T	HLA-DQB1	-0.133	0.044	0.002562	T	C
rs2523392	T	HLA-DQB1	0.008	0.032	0.7967	A	G
rs1736910	T	HLA-DQB1	-0.127	0.042	0.002496	T	G
rs9258211	T	HLA-DQB1	-0.029	0.048	0.5472	G	A
rs2844831	T	HLA-DQB1	0.021	0.032	0.5118	T	C
rs9258213	T	HLA-DQB1	-0.074	0.073	0.3136	T	C
rs929160	T	HLA-DQB1	-0.104	0.036	0.003877	A	T
rs932338	T	HLA-DQB1	-0.127	0.042	0.002496	A	G
rs1633096	T	HLA-DQB1	-0.128	0.036	0.0003999	G	T
rs9258215	T	HLA-DQB1	-0.029	0.048	0.5472	A	G
rs9258217	T	HLA-DQB1	-0.029	0.048	0.5474	C	T
rs2523388	T	HLA-DQB1	0.021	0.032	0.5088	G	A
rs9258218	T	HLA-DQB1	-0.029	0.048	0.5472	G	A
rs2523387	T	HLA-DQB1	0.021	0.032	0.5088	G	A
rs1610603	T	HLA-DQB1	-0.127	0.042	0.002496	T	C
rs2517941	T	HLA-DQB1	0.101	0.043	0.02029	C	G
rs1610604	T	HLA-DQB1	-0.127	0.042	0.002496	A	C
rs1610605	T	HLA-DQB1	-0.127	0.042	0.002496	C	T
rs574864134	T	HLA-DQB1	0.021	0.032	0.5088	C	T
rs2743951	T	HLA-DQB1	0.012	0.032	0.7164	C	T
rs2743950	T	HLA-DQB1	0.101	0.043	0.02029	C	T
rs1610608	T	HLA-DQB1	-0.105	0.036	0.003708	T	C
rs885943	T	HLA-DQB1	-0.105	0.036	0.003708	C	T
rs2517938	T	HLA-DQB1	0.069	0.043	0.1042	T	C
rs909732	T	HLA-DQB1	-0.127	0.042	0.002496	A	G
rs730858	T	HLA-DQB1	0.101	0.043	0.02029	G	A
rs4713240	T	HLA-DQB1	-0.044	0.037	0.2344	A	G
rs1610613	T	HLA-DQB1	-0.127	0.042	0.002496	T	C
rs9258220	T	HLA-DQB1	-0.074	0.073	0.3136	C	T
rs2523386	T	HLA-DQB1	0.113	0.044	0.01054	G	A
rs2844846	T	HLA-DQB1	0.022	0.032	0.4907	A	T
rs9258224	T	HLA-DQB1	0.025	0.054	0.65	G	A
rs9258225	T	HLA-DQB1	0.023	0.053	0.6623	A	G
rs2844845	T	HLA-DQB1	0.101	0.044	0.02221	T	A
rs9258226	T	HLA-DQB1	0.021	0.049	0.6706	C	G
rs2072894	T	HLA-DQB1	0.027	0.053	0.6134	C	T
rs28359996	T	HLA-DQB1	0.291	0.09	0.001225	C	T
rs2523385	T	HLA-DQB1	0.101	0.043	0.0203	G	A
rs1633087	T	HLA-DQB1	-0.049	0.032	0.1205	G	A
rs1737086	T	HLA-DQB1	-0.049	0.032	0.1205	C	A
rs56211519	T	HLA-DQB1	0.068	0.113	0.5484	A	C
rs6901686	T	HLA-DQB1	0.027	0.053	0.6134	G	A
rs1633086	T	HLA-DQB1	-0.049	0.032	0.1205	G	A
rs9258241	T	HLA-DQB1	0.027	0.053	0.6137	G	A
rs1633085	T	HLA-DQB1	-0.042	0.032	0.1942	T	C
rs1737085	T	HLA-DQB1	-0.042	0.032	0.1969	T	G
rs114419664	T	HLA-DQB1	-0.155	0.067	0.02026	G	C
rs1633082	T	HLA-DQB1	-0.049	0.032	0.1222	C	T
rs9258243	T	HLA-DQB1	-0.133	0.044	0.002562	G	C
rs1737084	T	HLA-DQB1	-0.127	0.042	0.002496	T	A
rs12665401	T	HLA-DQB1	-0.037	0.034	0.2815	T	C
rs1633080	T	HLA-DQB1	-0.042	0.032	0.1969	C	T
rs733841	T	HLA-DQB1	-0.127	0.042	0.002496	T	C
rs3873230	T	HLA-DQB1	0.068	0.113	0.5484	G	A
rs733839	T	HLA-DQB1	-0.049	0.032	0.1222	G	A
rs2517934	T	HLA-DQB1	0.103	0.043	0.01826	T	C
rs1610736	T	HLA-DQB1	-0.042	0.032	0.1969	C	T
rs1610621	T	HLA-DQB1	-0.094	0.037	0.01172	G	A
rs909728	T	HLA-DQB1	-0.042	0.032	0.1969	T	C
rs909726	T	HLA-DQB1	-0.127	0.042	0.002496	T	C
rs909725	T	HLA-DQB1	-0.127	0.042	0.002496	T	C
rs4713243	T	HLA-DQB1	-0.026	0.033	0.4294	C	G
rs4713244	T	HLA-DQB1	-0.046	0.037	0.2124	G	A
rs2394164	T	HLA-DQB1	-0.042	0.036	0.2409	G	C
rs9391630	T	HLA-DQB1	-0.016	0.039	0.6738	A	G
rs2735050	T	HLA-DQB1	-0.127	0.042	0.002496	T	C
rs9258258	T	HLA-DQB1	0.025	0.055	0.643	A	T
rs9258259	T	HLA-DQB1	0.025	0.055	0.643	A	T
rs9258260	T	HLA-DQB1	0.025	0.055	0.643	C	T
rs1633076	T	HLA-DQB1	-0.127	0.042	0.002496	C	T
rs4947236	T	HLA-DQB1	-0.026	0.033	0.4294	T	C
rs1737081	T	HLA-DQB1	-0.126	0.042	0.00268	G	A
rs1633071	T	HLA-DQB1	-0.127	0.042	0.002496	T	C
rs1633070	T	HLA-DQB1	-0.123	0.042	0.00325	T	C
rs1633068	T	HLA-DQB1	-0.127	0.042	0.002496	T	C
rs1737079	T	HLA-DQB1	-0.127	0.042	0.002496	G	A
rs1737078	T	HLA-DQB1	-0.048	0.032	0.1301	G	T
rs1737077	T	HLA-DQB1	-0.108	0.037	0.003388	G	T
rs1737076	T	HLA-DQB1	-0.048	0.032	0.1301	A	G
rs9258266	T	HLA-DQB1	0.075	0.095	0.4295	C	T
rs1626636	T	HLA-DQB1	-0.127	0.042	0.002496	G	A
rs1633064	T	HLA-DQB1	-0.127	0.042	0.002496	A	G
rs1633063	T	HLA-DQB1	-0.097	0.038	0.009991	C	T
rs6935107	T	HLA-DQB1	-0.155	0.067	0.02026	C	T
rs1633062	T	HLA-DQB1	-0.127	0.042	0.002496	T	C
rs1633061	T	HLA-DQB1	-0.127	0.042	0.002496	C	T
rs1633059	T	HLA-DQB1	-0.048	0.032	0.1302	C	T
rs1633057	T	HLA-DQB1	-0.127	0.042	0.002496	A	G
rs1737074	T	HLA-DQB1	-0.127	0.042	0.002496	G	C
rs1610627	T	HLA-DQB1	-0.127	0.042	0.002496	G	T
rs113795410	T	HLA-DQB1	-0.127	0.042	0.002496	C	A
rs1610727	T	HLA-DQB1	-0.127	0.042	0.002496	G	A
rs1610629	T	HLA-DQB1	-0.098	0.038	0.009809	G	T
rs1610728	T	HLA-DQB1	-0.125	0.042	0.002814	A	C
rs73398036	T	HLA-DQB1	-0.139	0.064	0.03032	A	G
rs9258273	T	HLA-DQB1	0.075	0.095	0.4295	A	G
rs1610631	T	HLA-DQB1	-0.122	0.042	0.00375	C	G
rs9258274	T	HLA-DQB1	0.055	0.053	0.3033	G	A
rs1633052	T	HLA-DQB1	-0.123	0.042	0.003338	G	C
rs1611282	T	HLA-DQB1	0.003	0.033	0.9282	G	T
rs9391660	T	HLA-DQB1	-0.044	0.037	0.2289	A	G
rs1633051	T	HLA-DQB1	-0.123	0.042	0.003273	G	A
rs1610633	T	HLA-DQB1	-0.109	0.038	0.003847	G	A
rs1633050	T	HLA-DQB1	-0.126	0.042	0.002567	T	G
rs1737071	T	HLA-DQB1	-0.129	0.044	0.003378	T	C
rs9258275	T	HLA-DQB1	-0.018	0.033	0.5914	A	G
rs1633049	T	HLA-DQB1	-0.126	0.042	0.002567	G	A
rs1737070	T	HLA-DQB1	-0.127	0.042	0.002523	C	A
rs1633048	T	HLA-DQB1	-0.126	0.042	0.002567	A	G
rs1737069	T	HLA-DQB1	-0.116	0.036	0.00129	T	C
rs1737068	T	HLA-DQB1	-0.126	0.042	0.002567	C	A
rs1737066	T	HLA-DQB1	-0.126	0.042	0.002567	T	A
rs1737064	T	HLA-DQB1	-0.126	0.042	0.002567	C	A
rs1633046	T	HLA-DQB1	-0.126	0.042	0.002567	A	G
rs7759474	T	HLA-DQB1	-0.042	0.037	0.2573	C	T
rs1611285	T	HLA-DQB1	0.107	0.044	0.01493	T	C
rs1633045	T	HLA-DQB1	-0.126	0.042	0.002567	G	A
rs1626392	T	HLA-DQB1	-0.117	0.039	0.00248	T	C
rs1625636	T	HLA-DQB1	-0.127	0.042	0.002372	T	C
rs1633043	T	HLA-DQB1	-0.128	0.044	0.003529	A	G
rs422343	T	HLA-DQB1	0.109	0.045	0.01673	G	A
rs1737063	T	HLA-DQB1	-0.069	0.032	0.03105	T	C
rs370631	T	HLA-DQB1	-0.097	0.036	0.007576	T	C
rs2246856	T	HLA-DQB1	0.183	0.07	0.009409	C	G
rs1737060	T	HLA-DQB1	-0.112	0.041	0.006771	G	C
rs1633041	T	HLA-DQB1	-0.151	0.034	8.837e-06	G	A
rs1737058	T	HLA-DQB1	-0.134	0.044	0.002388	G	C
rs2517931	T	HLA-DQB1	0.04	0.033	0.2177	T	A
rs9258285	T	HLA-DQB1	-0.113	0.053	0.03237	A	C
rs2735046	T	HLA-DQB1	0.037	0.032	0.2461	G	A
rs34735344	T	HLA-DQB1	-0.024	0.102	0.8163	T	C
rs36106954	T	HLA-DQB1	-0.024	0.102	0.8163	A	C
rs35794939	T	HLA-DQB1	-0.024	0.102	0.8163	A	G
rs36073133	T	HLA-DQB1	-0.024	0.102	0.8163	G	A
rs73745406	T	HLA-DQB1	-0.024	0.102	0.8163	T	C
rs1737049	T	HLA-DQB1	-0.146	0.033	1.214e-05	A	G
rs3873238	T	HLA-DQB1	0.06	0.085	0.4856	C	T
rs9258288	T	HLA-DQB1	-0.149	0.034	1.294e-05	C	A
rs74223633	T	HLA-DQB1	-0.022	0.101	0.8305	T	C
rs9258293	T	HLA-DQB1	0.086	0.071	0.2298	A	G
rs9258294	T	HLA-DQB1	-0.03	0.076	0.6957	G	A
rs1737045	T	HLA-DQB1	-0.15	0.034	9.487e-06	T	C
rs1737043	T	HLA-DQB1	-0.123	0.036	0.0007109	T	C
rs1737041	T	HLA-DQB1	-0.151	0.034	8.866e-06	C	A
rs1737040	T	HLA-DQB1	-0.151	0.034	8.866e-06	T	C
rs1737038	T	HLA-DQB1	-0.147	0.033	9.726e-06	T	C
rs17178602	T	HLA-DQB1	0.016	0.11	0.8873	C	G
rs11753872	T	HLA-DQB1	-0.024	0.102	0.8163	C	A
rs1737036	T	HLA-DQB1	-0.147	0.033	9.694e-06	T	C
rs2247422	T	HLA-DQB1	0.041	0.033	0.2166	G	A
rs1737031	T	HLA-DQB1	-0.147	0.033	9.726e-06	C	T
rs1737030	T	HLA-DQB1	-0.115	0.035	0.0009729	A	G
rs6932033	T	HLA-DQB1	-0.024	0.102	0.8163	A	G
rs1610634	T	HLA-DQB1	-0.142	0.033	1.588e-05	T	C
rs1610726	T	HLA-DQB1	-0.147	0.033	9.726e-06	C	G
rs885940	T	HLA-DQB1	-0.151	0.034	8.866e-06	C	T
rs885939	T	HLA-DQB1	-0.151	0.034	8.866e-06	T	C
rs1610635	T	HLA-DQB1	-0.151	0.034	8.866e-06	A	C
rs1633038	T	HLA-DQB1	-0.137	0.044	0.001856	A	G
rs62391851	T	HLA-DQB1	0.031	0.065	0.6395	G	A
rs9258302	T	HLA-DQB1	0.075	0.071	0.2881	T	C
rs1610639	T	HLA-DQB1	-0.162	0.041	8.712e-05	G	A
rs1611277	T	HLA-DQB1	0.226	0.08	0.004835	C	A
rs1362068	T	HLA-DQB1	-0.142	0.033	1.588e-05	T	C
rs1362070	T	HLA-DQB1	-0.142	0.033	1.588e-05	T	C
rs1633036	T	HLA-DQB1	-0.137	0.044	0.001856	C	T
rs9258303	T	HLA-DQB1	0.075	0.071	0.2881	C	T
rs1737022	T	HLA-DQB1	-0.137	0.044	0.001856	G	C
rs1633034	T	HLA-DQB1	-0.147	0.033	9.615e-06	A	G
rs2517930	T	HLA-DQB1	0.003	0.033	0.9287	G	T
rs4122198	T	HLA-DQB1	0.075	0.071	0.2881	T	C
rs1615962	T	HLA-DQB1	-0.151	0.034	8.841e-06	G	A
rs1615251	T	HLA-DQB1	-0.142	0.033	1.588e-05	T	A
rs1633030	T	HLA-DQB1	-0.147	0.033	9.726e-06	T	C
rs1633028	T	HLA-DQB1	-0.147	0.033	9.726e-06	T	G
rs1633024	T	HLA-DQB1	-0.142	0.033	1.588e-05	C	G
rs1633022	T	HLA-DQB1	-0.151	0.034	8.866e-06	A	T
rs1633021	T	HLA-DQB1	-0.163	0.035	4.474e-06	T	C
rs17178658	T	HLA-DQB1	0.116	0.119	0.3316	C	A
rs2735042	T	HLA-DQB1	-0.147	0.033	9.726e-06	A	G
rs17185076	T	HLA-DQB1	-0.01	0.071	0.8836	C	T
rs9258384	T	HLA-DQB1	0.005	0.078	0.9475	C	A
rs1002046	T	HLA-DQB1	-0.151	0.034	8.866e-06	C	T
rs2743941	T	HLA-DQB1	-0.104	0.037	0.005035	T	C
rs1633014	T	HLA-DQB1	-0.147	0.033	9.615e-06	T	C
rs2735035	T	HLA-DQB1	0.003	0.033	0.9238	C	T
rs1737009	T	HLA-DQB1	-0.142	0.033	1.588e-05	A	T
rs1611196	T	HLA-DQB1	-0.15	0.034	8.886e-06	T	C
rs1610641	T	HLA-DQB1	-0.142	0.033	1.643e-05	A	G
rs1610642	T	HLA-DQB1	-0.142	0.033	1.643e-05	C	T
rs1610643	T	HLA-DQB1	-0.151	0.034	8.866e-06	G	A
rs1610644	T	HLA-DQB1	-0.151	0.034	8.866e-06	C	T
rs58147175	T	HLA-DQB1	-0.024	0.102	0.8163	G	A
rs1611206	T	HLA-DQB1	-0.142	0.033	1.588e-05	T	C
rs1611208	T	HLA-DQB1	-0.151	0.034	8.866e-06	G	A
rs1610719	T	HLA-DQB1	-0.142	0.033	1.643e-05	A	G
rs73745480	T	HLA-DQB1	0.016	0.11	0.8873	G	A
rs1610723	T	HLA-DQB1	-0.142	0.033	1.643e-05	A	C
rs1610724	T	HLA-DQB1	-0.142	0.033	1.643e-05	T	C
rs73745483	T	HLA-DQB1	-0.024	0.102	0.8163	T	C
rs35728173	T	HLA-DQB1	-0.024	0.102	0.8163	C	T
rs1611220	T	HLA-DQB1	-0.142	0.033	1.588e-05	A	G
rs1611223	T	HLA-DQB1	-0.142	0.033	1.588e-05	A	G
rs9258405	T	HLA-DQB1	0.069	0.068	0.3122	C	T
rs1610647	T	HLA-DQB1	-0.142	0.033	1.588e-05	T	C
rs16895757	T	HLA-DQB1	0.027	0.066	0.6882	C	T
rs55791644	T	HLA-DQB1	0.03	0.066	0.6496	A	T
rs1633011	T	HLA-DQB1	-0.15	0.034	1.12e-05	C	T
rs59408697	T	HLA-DQB1	-0.049	0.103	0.6328	G	T
rs1633010	T	HLA-DQB1	-0.147	0.033	9.622e-06	A	T
rs56183732	T	HLA-DQB1	-0.022	0.094	0.8136	C	T
rs1633009	T	HLA-DQB1	-0.151	0.034	8.866e-06	A	T
rs2523416	T	HLA-DQB1	0.226	0.08	0.004835	T	C
rs2523415	T	HLA-DQB1	-0.161	0.067	0.01655	G	A
rs11758019	T	HLA-DQB1	-0.029	0.101	0.772	G	A
rs11758087	T	HLA-DQB1	-0.024	0.102	0.8163	G	A
rs1633005	T	HLA-DQB1	-0.144	0.04	0.000319	C	T
rs11751282	T	HLA-DQB1	-0.024	0.102	0.8163	T	G
rs1633003	T	HLA-DQB1	-0.143	0.033	1.298e-05	T	C
rs1630969	T	HLA-DQB1	-0.15	0.034	1.065e-05	G	A
rs1633002	T	HLA-DQB1	-0.151	0.034	9.975e-06	A	T
rs2523414	T	HLA-DQB1	-0.148	0.064	0.0212	T	C
rs1629068	T	HLA-DQB1	-0.151	0.034	8.499e-06	A	G
rs1736998	T	HLA-DQB1	-0.134	0.033	4.63e-05	T	A
rs11759271	T	HLA-DQB1	-0.05	0.101	0.6187	C	T
rs1736991	T	HLA-DQB1	-0.147	0.033	9.615e-06	G	C
rs3873243	T	HLA-DQB1	0.101	0.065	0.1202	C	A
rs1736983	T	HLA-DQB1	-0.151	0.034	8.866e-06	G	A
rs7741100	T	HLA-DQB1	-0.029	0.076	0.7045	C	A
rs11751333	T	HLA-DQB1	0.004	0.097	0.9698	C	T
rs909722	T	HLA-DQB1	-0.147	0.033	9.615e-06	A	C
rs1611185	T	HLA-DQB1	0.045	0.032	0.1533	T	C
rs1615839	T	HLA-DQB1	-0.143	0.033	1.457e-05	G	C
rs2017525	T	HLA-DQB1	0.069	0.074	0.3516	C	T
rs885937	T	HLA-DQB1	-0.142	0.033	1.588e-05	T	A
rs3891160	T	HLA-DQB1	-0.022	0.094	0.813	G	C
rs2294415	T	HLA-DQB1	-0.022	0.094	0.813	A	G
rs1610711	T	HLA-DQB1	-0.151	0.034	8.866e-06	A	C
rs1632996	T	HLA-DQB1	-0.142	0.033	1.588e-05	A	T
rs1736982	T	HLA-DQB1	-0.122	0.036	0.0007491	A	G
rs4281004	T	HLA-DQB1	0.016	0.11	0.8873	T	C
rs1632995	T	HLA-DQB1	-0.142	0.033	1.579e-05	A	T
rs1610712	T	HLA-DQB1	-0.142	0.033	1.588e-05	G	A
rs1736981	T	HLA-DQB1	-0.122	0.036	0.0007491	A	G
rs6915497	T	HLA-DQB1	-0.022	0.094	0.813	C	T
rs3906248	T	HLA-DQB1	-0.024	0.102	0.8163	T	C
rs1610657	T	HLA-DQB1	-0.142	0.033	1.589e-05	T	C
rs1611192	T	HLA-DQB1	-0.159	0.036	8.292e-06	A	G
rs2394689	T	HLA-DQB1	0.226	0.08	0.004771	T	A
rs1632988	T	HLA-DQB1	-0.15	0.034	1.137e-05	G	A
rs1632987	T	HLA-DQB1	-0.151	0.034	8.866e-06	C	G
rs2394173	T	HLA-DQB1	-0.003	0.034	0.9217	C	T
rs1632984	T	HLA-DQB1	-0.14	0.046	0.002305	T	A
rs2523412	T	HLA-DQB1	0.226	0.08	0.004771	T	A
rs1632983	T	HLA-DQB1	-0.147	0.033	9.615e-06	C	T
rs17178826	T	HLA-DQB1	-0.024	0.102	0.8163	A	G
rs1632980	T	HLA-DQB1	-0.147	0.033	9.726e-06	T	C
rs9258447	T	HLA-DQB1	0.081	0.064	0.2075	C	T
rs1736976	T	HLA-DQB1	-0.144	0.033	1.198e-05	A	G
rs11751791	T	HLA-DQB1	-0.022	0.094	0.813	C	T
rs11754253	T	HLA-DQB1	-0.022	0.094	0.813	T	C
rs11751820	T	HLA-DQB1	-0.022	0.094	0.813	C	T
rs3016027	T	HLA-DQB1	-0.132	0.039	0.000755	T	C
rs2517921	T	HLA-DQB1	-0.142	0.033	1.588e-05	C	T
rs72492262	T	HLA-DQB1	-0.022	0.094	0.813	A	G
rs1736974	T	HLA-DQB1	-0.151	0.034	8.866e-06	A	T
rs1736973	T	HLA-DQB1	-0.151	0.034	8.866e-06	A	G
rs11757182	T	HLA-DQB1	-0.024	0.102	0.8163	A	C
rs2523409	T	HLA-DQB1	0.045	0.033	0.1679	A	G
rs1632977	T	HLA-DQB1	-0.143	0.033	1.803e-05	C	T
rs9258451	T	HLA-DQB1	-0.029	0.076	0.7045	T	C
rs1736972	T	HLA-DQB1	-0.151	0.034	8.866e-06	A	C
rs1632976	T	HLA-DQB1	-0.151	0.034	8.866e-06	T	C
rs1736971	T	HLA-DQB1	-0.151	0.034	8.866e-06	G	T
rs1736969	T	HLA-DQB1	-0.151	0.034	8.866e-06	A	T
rs1632973	T	HLA-DQB1	-0.151	0.034	8.866e-06	C	T
rs4098859	T	HLA-DQB1	-0.024	0.102	0.8163	A	G
rs1736966	T	HLA-DQB1	-0.151	0.034	8.866e-06	A	G
rs1736965	T	HLA-DQB1	-0.135	0.046	0.00344	A	G
rs72492266	T	HLA-DQB1	-0.022	0.094	0.813	C	T
rs9380141	T	HLA-DQB1	0.019	0.034	0.5751	T	C
rs1632971	T	HLA-DQB1	-0.14	0.046	0.002305	T	C
rs1736963	T	HLA-DQB1	-0.151	0.034	8.873e-06	G	A
rs9357086	T	HLA-DQB1	-0.001	0.037	0.9786	G	C
rs2517920	T	HLA-DQB1	-0.151	0.034	8.866e-06	T	G
rs2517919	T	HLA-DQB1	-0.151	0.034	8.866e-06	T	C
rs1611172	T	HLA-DQB1	-0.151	0.034	8.866e-06	C	G
rs1610697	T	HLA-DQB1	-0.151	0.034	8.866e-06	T	C
rs1610663	T	HLA-DQB1	-0.143	0.033	1.803e-05	C	T
rs59416725	T	HLA-DQB1	-0.024	0.102	0.8163	T	C
rs1610699	T	HLA-DQB1	-0.144	0.033	1.558e-05	T	G
rs17178896	T	HLA-DQB1	0.076	0.065	0.246	T	A
rs1632969	T	HLA-DQB1	-0.124	0.039	0.0014	T	G
rs1610669	T	HLA-DQB1	-0.142	0.033	1.587e-05	T	A
rs3926748	T	HLA-DQB1	0.08	0.064	0.2111	G	A
rs753544	T	HLA-DQB1	-0.152	0.034	7.972e-06	C	T
rs2743936	T	HLA-DQB1	0.041	0.033	0.2155	T	A
rs1611182	T	HLA-DQB1	0.009	0.032	0.775	T	G
rs1610700	T	HLA-DQB1	-0.15	0.034	1.083e-05	A	G
rs1610702	T	HLA-DQB1	-0.137	0.037	0.0002499	G	T
rs1610703	T	HLA-DQB1	-0.141	0.033	1.824e-05	T	A
rs1610706	T	HLA-DQB1	-0.122	0.032	0.000146	C	T
rs1610707	T	HLA-DQB1	-0.131	0.033	7.222e-05	C	A
rs79517832	T	HLA-DQB1	0.059	0.074	0.4199	G	C
rs17178952	T	HLA-DQB1	-0.023	0.102	0.819	C	T
rs11753629	T	HLA-DQB1	0.037	0.052	0.4843	G	A
rs1736958	T	HLA-DQB1	-0.151	0.034	8.251e-06	G	A
rs11753654	T	HLA-DQB1	0.037	0.06	0.5347	C	T
rs1736957	T	HLA-DQB1	-0.106	0.033	0.001208	T	C
rs1736956	T	HLA-DQB1	-0.121	0.032	0.0001777	G	A
rs56339890	T	HLA-DQB1	-0.012	0.112	0.9168	C	T
rs1736955	T	HLA-DQB1	-0.153	0.034	7.239e-06	C	T
rs3888720	T	HLA-DQB1	0.037	0.06	0.5326	C	T
rs1077432	T	HLA-DQB1	-0.151	0.034	8.866e-06	T	C
rs1077433	T	HLA-DQB1	-0.151	0.034	8.251e-06	G	A
rs1318083	T	HLA-DQB1	-0.151	0.034	8.866e-06	T	A
rs1633105	T	HLA-DQB1	-0.121	0.032	0.000171	A	G
rs72846618	T	HLA-DQB1	0.037	0.06	0.534	G	T
rs72492273	T	HLA-DQB1	0.052	0.059	0.3859	A	G
rs1620173	T	HLA-DQB1	-0.151	0.034	8.866e-06	A	C
rs1619379	T	HLA-DQB1	-0.112	0.032	0.0004708	C	T
rs1633078	T	HLA-DQB1	-0.112	0.032	0.000471	A	T
rs17178989	T	HLA-DQB1	0.014	0.11	0.8996	T	C
rs1633077	T	HLA-DQB1	-0.1	0.032	0.00165	A	G
rs2735028	T	HLA-DQB1	-0.126	0.033	0.0001312	C	T
rs17185377	T	HLA-DQB1	0.037	0.06	0.5361	C	T
rs2517932	T	HLA-DQB1	-0.161	0.067	0.01655	C	G
rs1736951	T	HLA-DQB1	-0.126	0.033	0.0001312	C	T
rs17185419	T	HLA-DQB1	0.033	0.065	0.6122	A	C
rs17185426	T	HLA-DQB1	0.033	0.065	0.6122	G	A
rs17179038	T	HLA-DQB1	0.026	0.065	0.6903	C	G
rs2743933	T	HLA-DQB1	0.226	0.08	0.004835	T	C
rs62394682	T	HLA-DQB1	0.026	0.065	0.6902	C	G
rs1736946	T	HLA-DQB1	-0.126	0.033	0.0001312	T	C
rs56128518	T	HLA-DQB1	0.033	0.065	0.612	C	T
rs2743931	T	HLA-DQB1	-0.14	0.046	0.002305	C	T
rs2394177	T	HLA-DQB1	0.037	0.06	0.5361	A	G
rs1155143	T	HLA-DQB1	-0.135	0.033	6.086e-05	A	G
rs3873245	T	HLA-DQB1	0.026	0.065	0.6902	C	T
rs1610675	T	HLA-DQB1	-0.135	0.033	6.086e-05	C	T
rs1611145	T	HLA-DQB1	0.226	0.08	0.004835	A	G
rs2523419	T	HLA-DQB1	-0.158	0.067	0.01763	A	G
rs35726606	T	HLA-DQB1	0.037	0.06	0.5361	G	C
rs1633017	T	HLA-DQB1	-0.14	0.046	0.002305	C	T
rs56324548	T	HLA-DQB1	0.026	0.065	0.6902	T	G
rs34833819	T	HLA-DQB1	0.037	0.06	0.5361	G	A
rs1610677	T	HLA-DQB1	-0.101	0.031	0.001287	T	C
rs1610678	T	HLA-DQB1	-0.1	0.032	0.001652	T	C
rs1611146	T	HLA-DQB1	0.226	0.08	0.004835	T	C
rs1611149	T	HLA-DQB1	-0.1	0.032	0.001652	C	T
rs1611165	T	HLA-DQB1	-0.1	0.032	0.001652	T	C
rs1632949	T	HLA-DQB1	-0.12	0.032	0.0001944	T	C
rs1632948	T	HLA-DQB1	-0.1	0.032	0.001652	T	C
rs1736936	T	HLA-DQB1	-0.1	0.031	0.001524	G	A
rs3823321	T	HLA-DQB1	0.026	0.062	0.6755	G	A
rs3115630	T	HLA-DQB1	-0.155	0.058	0.007721	T	C
rs1626038	T	HLA-DQB1	-0.105	0.032	0.0009615	T	C
rs1632942	T	HLA-DQB1	-0.1	0.032	0.001633	T	C
rs17875406	T	HLA-DQB1	0.014	0.11	0.8996	G	A
rs1632933	T	HLA-DQB1	-0.101	0.031	0.001228	C	T
rs915669	T	HLA-DQB1	-0.1	0.032	0.001543	G	T
rs915668	T	HLA-DQB1	-0.1	0.032	0.001543	C	G
rs17179101	T	HLA-DQB1	0.033	0.065	0.612	C	A
rs17179108	T	HLA-DQB1	0.024	0.053	0.6534	C	T
rs1063320	T	HLA-DQB1	-0.1	0.032	0.001543	C	G
rs9380142	T	HLA-DQB1	0.002	0.034	0.9416	A	G
rs1610696	T	HLA-DQB1	-0.137	0.033	4.369e-05	C	G
rs1233330	T	HLA-DQB1	-0.128	0.046	0.005133	A	G
rs3869053	T	HLA-DQB1	0.033	0.065	0.6117	A	G
rs2517896	T	HLA-DQB1	-0.047	0.054	0.3797	C	T
rs72838286	T	HLA-DQB1	0.059	0.051	0.2489	G	A
rs11753296	T	HLA-DQB1	0.059	0.051	0.2489	G	A
rs1610682	T	HLA-DQB1	-0.13	0.037	0.0003983	T	C
rs2517892	T	HLA-DQB1	0.017	0.037	0.6384	T	C
rs9380143	T	HLA-DQB1	0.002	0.035	0.9546	C	T
rs62391982	T	HLA-DQB1	0.028	0.065	0.6724	A	C
rs9380145	T	HLA-DQB1	0.002	0.035	0.9439	G	C
rs2735020	T	HLA-DQB1	-0.046	0.054	0.3934	C	A
rs9258508	T	HLA-DQB1	0.007	0.078	0.9321	C	T
rs4713250	T	HLA-DQB1	0.002	0.035	0.943	G	T
rs2523790	T	HLA-DQB1	0.017	0.037	0.6386	T	G
rs16896049	T	HLA-DQB1	0.028	0.065	0.6724	C	G
rs59098250	T	HLA-DQB1	0.088	0.063	0.1612	C	T
rs9404952	T	HLA-DQB1	0.012	0.032	0.7102	G	A
rs60690694	T	HLA-DQB1	0.028	0.065	0.6724	G	C
rs2735018	T	HLA-DQB1	-0.049	0.054	0.3721	G	C
rs2394178	T	HLA-DQB1	0.018	0.04	0.6439	G	A
rs2394180	T	HLA-DQB1	0.063	0.051	0.2224	T	C
rs2735014	T	HLA-DQB1	0.01	0.04	0.7985	C	A
rs7755504	T	HLA-DQB1	0.019	0.08	0.8089	C	G
rs1233324	T	HLA-DQB1	-0.142	0.046	0.002089	T	C
rs2523781	T	HLA-DQB1	-0.042	0.054	0.4411	C	T
rs9258525	T	HLA-DQB1	-0.027	0.076	0.7185	T	C
rs2735013	T	HLA-DQB1	-0.138	0.065	0.03524	A	C
rs2523779	T	HLA-DQB1	-0.051	0.054	0.3489	C	T
rs407238	T	HLA-DQB1	0.037	0.033	0.2662	C	G
rs2517887	T	HLA-DQB1	0.01	0.04	0.7985	G	C
rs2743937	T	HLA-DQB1	0.01	0.04	0.7985	T	C
rs2517884	T	HLA-DQB1	-0.051	0.054	0.3489	G	C
rs2735005	T	HLA-DQB1	0.017	0.037	0.6386	G	A
rs2735003	T	HLA-DQB1	0.01	0.04	0.7985	T	G
rs79287057	T	HLA-DQB1	0.09	0.072	0.2128	C	T
rs9258537	T	HLA-DQB1	0.01	0.04	0.7985	G	A
rs2734999	T	HLA-DQB1	-0.051	0.054	0.3489	C	T
rs2523777	T	HLA-DQB1	0.01	0.04	0.7985	C	T
rs2523776	T	HLA-DQB1	-0.051	0.054	0.3489	T	G
rs1611133	T	HLA-DQB1	-0.13	0.037	0.0003881	C	T
rs4314521	T	HLA-DQB1	0.028	0.065	0.6724	C	T
rs3900927	T	HLA-DQB1	0.028	0.065	0.6724	G	T
rs3900925	T	HLA-DQB1	0.026	0.065	0.6864	C	T
rs2523772	T	HLA-DQB1	-0.046	0.054	0.3934	T	C
rs56733837	T	HLA-DQB1	0.028	0.065	0.6724	A	G
rs4607472	T	HLA-DQB1	0.078	0.061	0.2002	A	G
rs2523771	T	HLA-DQB1	-0.046	0.054	0.3934	C	G
rs1611135	T	HLA-DQB1	0.276	0.089	0.001887	T	C
rs60167059	T	HLA-DQB1	0.028	0.065	0.6724	C	T
rs62392488	T	HLA-DQB1	0.028	0.065	0.6724	C	T
rs2523769	T	HLA-DQB1	0.017	0.037	0.6386	A	C
rs56164731	T	HLA-DQB1	0.059	0.047	0.2061	G	T
rs1611136	T	HLA-DQB1	-0.132	0.037	0.0002996	G	A
rs55944615	T	HLA-DQB1	0.076	0.06	0.2114	T	A
rs2844827	T	HLA-DQB1	0.014	0.038	0.7095	T	C
rs16896081	T	HLA-DQB1	0.022	0.065	0.7362	C	T
rs4084097	T	HLA-DQB1	0.028	0.065	0.6724	T	C
rs116773407	T	HLA-DQB1	0.028	0.065	0.6724	A	G
rs4084096	T	HLA-DQB1	0.059	0.047	0.2061	G	T
rs2734994	T	HLA-DQB1	-0.047	0.054	0.3892	C	T
rs5013310	T	HLA-DQB1	0.059	0.047	0.2061	C	T
rs5013309	T	HLA-DQB1	0.059	0.047	0.2061	C	T
rs2734991	T	HLA-DQB1	-0.046	0.054	0.3934	C	T
rs2734990	T	HLA-DQB1	0.014	0.038	0.7095	A	T
rs72843666	T	HLA-DQB1	0.059	0.047	0.2061	C	T
rs3094644	T	HLA-DQB1	-0.142	0.046	0.002089	C	A
rs72843667	T	HLA-DQB1	0.059	0.047	0.2061	C	T
rs2523767	T	HLA-DQB1	0.014	0.038	0.7095	A	G
rs2523766	T	HLA-DQB1	-0.046	0.054	0.3934	A	G
rs114853934	T	HLA-DQB1	0.028	0.065	0.6724	G	A
rs2517879	T	HLA-DQB1	0.014	0.038	0.7095	G	A
rs72843672	T	HLA-DQB1	0.076	0.06	0.2114	C	T
rs9258555	T	HLA-DQB1	-0.046	0.054	0.3934	G	C
rs73747715	T	HLA-DQB1	0.076	0.06	0.2114	T	C
rs72843675	T	HLA-DQB1	0.076	0.06	0.2114	T	A
rs3873260	T	HLA-DQB1	0.014	0.038	0.7095	A	G
rs57581141	T	HLA-DQB1	0.028	0.065	0.6724	C	A
rs9258557	T	HLA-DQB1	-0.046	0.054	0.3934	C	T
rs4081563	T	HLA-DQB1	0.028	0.065	0.6724	A	G
rs3998738	T	HLA-DQB1	0.028	0.065	0.6724	A	G
rs72843683	T	HLA-DQB1	0.076	0.06	0.2114	T	C
rs1611750	T	HLA-DQB1	-0.136	0.037	0.0002145	T	G
rs74636342	T	HLA-DQB1	0.076	0.06	0.2114	G	T
rs115460701	T	HLA-DQB1	0.028	0.065	0.6724	C	T
rs73747723	T	HLA-DQB1	0.048	0.113	0.6735	C	T
rs2894118	T	HLA-DQB1	0.074	0.062	0.2346	G	T
rs2394184	T	HLA-DQB1	0.076	0.06	0.2114	T	C
rs62392521	T	HLA-DQB1	0.028	0.065	0.6724	T	C
rs2394185	T	HLA-DQB1	0.09	0.072	0.2128	T	G
rs2394186	T	HLA-DQB1	0.035	0.043	0.4156	A	G
rs28724990	T	HLA-DQB1	0.011	0.044	0.8113	T	A
rs56271566	T	HLA-DQB1	0.028	0.065	0.6724	T	G
rs2523765	T	HLA-DQB1	0.032	0.032	0.3207	T	A
rs9380146	T	HLA-DQB1	-0.042	0.039	0.2849	G	A
rs62392524	T	HLA-DQB1	0.028	0.065	0.6724	T	C
rs3886811	T	HLA-DQB1	0.022	0.065	0.7362	T	C
rs72845906	T	HLA-DQB1	0.078	0.061	0.2002	T	A
rs2523764	T	HLA-DQB1	-0.08	0.034	0.01869	A	G
rs11759549	T	HLA-DQB1	0.019	0.08	0.8089	G	C
rs72845909	T	HLA-DQB1	0.06	0.047	0.198	G	A
rs2734988	T	HLA-DQB1	-0.122	0.037	0.0008825	G	A
rs3094178	T	HLA-DQB1	-0.056	0.033	0.09226	G	C
rs3115628	T	HLA-DQB1	-0.053	0.033	0.1094	C	T
rs2523763	T	HLA-DQB1	0.023	0.033	0.4946	G	A
rs9258569	T	HLA-DQB1	-0.046	0.054	0.3934	C	T
rs2734986	T	HLA-DQB1	-0.168	0.042	6.202e-05	T	C
rs2734985	T	HLA-DQB1	-0.122	0.037	0.0009203	T	C
rs2523762	T	HLA-DQB1	-0.122	0.037	0.0009203	A	G
rs2523760	T	HLA-DQB1	-0.122	0.037	0.0009203	G	A
rs3893527	T	HLA-DQB1	-0.044	0.054	0.4149	A	G
rs2247504	T	HLA-DQB1	-0.089	0.032	0.005756	G	A
rs2523759	T	HLA-DQB1	-0.125	0.037	0.0007369	A	G
rs2517868	T	HLA-DQB1	-0.123	0.037	0.0009775	C	A
rs2107198	T	HLA-DQB1	0.011	0.055	0.8411	G	A
rs2508052	T	HLA-DQB1	-0.168	0.042	6.202e-05	C	A
rs2508050	T	HLA-DQB1	0.088	0.057	0.1205	T	C
rs9258605	T	HLA-DQB1	0.002	0.079	0.9827	G	A
rs3115627	T	HLA-DQB1	0.02	0.033	0.5447	A	G
rs9258618	T	HLA-DQB1	-0.033	0.076	0.6702	G	A
rs5013093	T	HLA-DQB1	-0.125	0.037	0.0007369	C	T
rs2523756	T	HLA-DQB1	-0.082	0.032	0.01002	A	G
rs2734984	T	HLA-DQB1	-0.125	0.037	0.0007369	T	C
rs16896119	T	HLA-DQB1	0.01	0.055	0.8523	G	T
rs3094176	T	HLA-DQB1	-0.17	0.042	4.637e-05	G	A
rs9258631	T	HLA-DQB1	0.023	0.057	0.6812	A	C
rs9258632	T	HLA-DQB1	0.019	0.042	0.6572	G	A
rs17179234	T	HLA-DQB1	-0.002	0.063	0.9755	C	A
rs17179277	T	HLA-DQB1	0.022	0.062	0.7203	G	A
rs2734981	T	HLA-DQB1	-0.125	0.037	0.0007369	G	A
rs2734980	T	HLA-DQB1	-0.125	0.037	0.0007369	G	A
rs2517862	T	HLA-DQB1	-0.17	0.042	4.637e-05	C	T
rs2517861	T	HLA-DQB1	-0.125	0.037	0.0007022	C	T
rs3115626	T	HLA-DQB1	-0.102	0.041	0.01344	C	T
rs9258645	T	HLA-DQB1	-0.125	0.037	0.0007369	A	G
rs2975034	T	HLA-DQB1	-0.014	0.034	0.683	G	A
rs77003338	T	HLA-DQB1	0.022	0.062	0.7203	G	T
rs2975033	T	HLA-DQB1	-0.014	0.034	0.683	G	A
rs2905756	T	HLA-DQB1	-0.014	0.034	0.683	A	C
rs58005484	T	HLA-DQB1	-0.011	0.045	0.804	C	T
rs2517860	T	HLA-DQB1	-0.125	0.037	0.0007369	A	G
rs3094175	T	HLA-DQB1	-0.082	0.032	0.01002	A	T
rs9258665	T	HLA-DQB1	0.019	0.042	0.6572	A	G
rs2428510	T	HLA-DQB1	-0.083	0.032	0.00914	G	A
rs2517855	T	HLA-DQB1	-0.17	0.042	4.637e-05	G	A
rs2517854	T	HLA-DQB1	-0.082	0.032	0.01002	G	C
rs2844826	T	HLA-DQB1	-0.082	0.032	0.01002	A	G
rs3132726	T	HLA-DQB1	-0.089	0.038	0.01887	A	G
rs2508049	T	HLA-DQB1	-0.17	0.042	4.637e-05	A	G
rs6919513	T	HLA-DQB1	-0.082	0.032	0.01002	C	T
rs9258679	T	HLA-DQB1	-0.082	0.032	0.01002	A	G
rs73745607	T	HLA-DQB1	0.01	0.055	0.8523	T	C
rs9258687	T	HLA-DQB1	0.019	0.042	0.6572	C	G
rs9258690	T	HLA-DQB1	-0.125	0.037	0.0007369	G	C
rs3128907	T	HLA-DQB1	-0.143	0.046	0.001888	T	C
rs1611684	T	HLA-DQB1	-0.082	0.032	0.01002	G	A
rs9258726	T	HLA-DQB1	0.023	0.037	0.5407	A	G
rs1611689	T	HLA-DQB1	-0.17	0.042	4.637e-05	T	A
rs9258730	T	HLA-DQB1	0.019	0.042	0.6572	A	G
rs1611697	T	HLA-DQB1	0.276	0.089	0.001887	A	C
rs9258738	T	HLA-DQB1	0.023	0.037	0.5407	A	C
rs1611698	T	HLA-DQB1	-0.17	0.042	4.637e-05	G	T
rs9258739	T	HLA-DQB1	0.023	0.037	0.5407	G	A
rs1611699	T	HLA-DQB1	-0.082	0.032	0.01003	T	A
rs9258740	T	HLA-DQB1	0.019	0.042	0.6572	C	T
rs1611701	T	HLA-DQB1	-0.168	0.042	6.202e-05	C	T
rs3094657	T	HLA-DQB1	-0.089	0.038	0.01887	C	G
rs17185692	T	HLA-DQB1	0.022	0.062	0.7203	G	A
rs1611703	T	HLA-DQB1	-0.168	0.042	6.202e-05	A	G
rs1611704	T	HLA-DQB1	0.023	0.033	0.4845	C	T
rs6937645	T	HLA-DQB1	-0.043	0.07	0.5357	G	A
rs2523822	T	HLA-DQB1	-0.014	0.034	0.683	A	G
rs9295822	T	HLA-DQB1	-0.043	0.07	0.5357	C	T
rs1611710	T	HLA-DQB1	-0.082	0.032	0.01002	C	T
rs9258750	T	HLA-DQB1	0.019	0.042	0.6572	A	G
rs1611711	T	HLA-DQB1	-0.082	0.032	0.01002	G	A
rs1611714	T	HLA-DQB1	-0.171	0.042	4.396e-05	G	A
rs1611715	T	HLA-DQB1	0.021	0.033	0.5343	A	C
rs2517830	T	HLA-DQB1	0.101	0.061	0.09952	T	G
rs1611717	T	HLA-DQB1	-0.082	0.032	0.01002	T	C
rs3128906	T	HLA-DQB1	-0.087	0.038	0.02067	A	G
rs57276595	T	HLA-DQB1	0.05	0.114	0.6601	C	T
rs56026100	T	HLA-DQB1	0.01	0.055	0.8523	C	T
rs9468643	T	HLA-DQB1	-0.043	0.07	0.5357	C	T
rs3094169	T	HLA-DQB1	-0.102	0.041	0.01344	T	C
rs7760172	T	HLA-DQB1	0.014	0.08	0.8636	T	C
rs55815013	T	HLA-DQB1	0.05	0.114	0.6601	T	C
rs58993253	T	HLA-DQB1	0.01	0.055	0.8523	C	T
rs9258766	T	HLA-DQB1	0.023	0.037	0.5325	G	A
rs1611723	T	HLA-DQB1	-0.1	0.032	0.001841	A	G
rs2517829	T	HLA-DQB1	0.088	0.057	0.1205	C	G
rs111434580	T	HLA-DQB1	-0.083	0.078	0.282	T	C
rs9258771	T	HLA-DQB1	0.023	0.037	0.5325	A	G
rs1611732	T	HLA-DQB1	-0.082	0.032	0.01002	C	T
rs3891492	T	HLA-DQB1	0.023	0.037	0.5325	G	T
rs765649	T	HLA-DQB1	-0.082	0.032	0.01002	T	A
rs3891491	T	HLA-DQB1	0.023	0.037	0.5325	G	A
rs1611736	T	HLA-DQB1	-0.171	0.042	4.396e-05	C	G
rs1611737	T	HLA-DQB1	-0.082	0.032	0.01002	C	G
rs62391663	T	HLA-DQB1	0.024	0.063	0.7041	G	T
rs1611738	T	HLA-DQB1	-0.171	0.042	4.396e-05	C	A
rs2524035	T	HLA-DQB1	-0.112	0.041	0.005843	A	G
rs73725445	T	HLA-DQB1	0.01	0.055	0.8523	A	T
rs1611746	T	HLA-DQB1	-0.171	0.042	4.396e-05	C	T
rs34939740	T	HLA-DQB1	-0.32	0.099	0.001293	T	C
rs2975030	T	HLA-DQB1	0.015	0.031	0.6221	G	A
rs2508046	T	HLA-DQB1	0.043	0.046	0.3559	C	T
rs3128900	T	HLA-DQB1	-0.125	0.045	0.005096	G	T
rs3094165	T	HLA-DQB1	-0.078	0.035	0.02789	A	G
rs73725447	T	HLA-DQB1	0.05	0.114	0.6601	G	A
rs2734974	T	HLA-DQB1	-0.147	0.037	6.259e-05	A	G
rs2523818	T	HLA-DQB1	-0.017	0.034	0.6224	T	G
rs2734973	T	HLA-DQB1	0.107	0.049	0.03107	C	T
rs2517826	T	HLA-DQB1	-0.147	0.037	6.259e-05	G	A
rs3115623	T	HLA-DQB1	-0.09	0.034	0.008134	T	C
rs2734971	T	HLA-DQB1	-0.072	0.032	0.02356	A	G
rs11967812	T	HLA-DQB1	-0.043	0.07	0.5357	T	C
rs1611631	T	HLA-DQB1	0.191	0.062	0.002158	C	T
rs3094159	T	HLA-DQB1	-0.09	0.034	0.008134	G	A
rs72848640	T	HLA-DQB1	0.01	0.055	0.8528	G	A
rs9258854	T	HLA-DQB1	-0.09	0.034	0.008134	G	A
rs1611633	T	HLA-DQB1	0.223	0.082	0.006652	G	A
rs56012230	T	HLA-DQB1	0.024	0.065	0.7191	A	C
rs1611635	T	HLA-DQB1	-0.168	0.042	5.885e-05	C	T
rs72848652	T	HLA-DQB1	0.01	0.055	0.8523	T	C
rs9258866	T	HLA-DQB1	-0.043	0.076	0.5746	C	A
rs3132718	T	HLA-DQB1	-0.09	0.034	0.008134	T	C
rs72848653	T	HLA-DQB1	-0.002	0.063	0.9751	C	T
rs1611636	T	HLA-DQB1	0.223	0.082	0.006652	A	C
rs72848659	T	HLA-DQB1	0.01	0.055	0.8523	A	T
rs3128897	T	HLA-DQB1	-0.089	0.034	0.008174	G	C
rs9258876	T	HLA-DQB1	-0.043	0.076	0.5746	G	A
rs3094156	T	HLA-DQB1	-0.084	0.034	0.013	G	A
rs115771946	T	HLA-DQB1	0.101	0.069	0.1414	C	T
rs885933	T	HLA-DQB1	-0.166	0.041	6.596e-05	C	T
rs9258883	T	HLA-DQB1	-0.092	0.036	0.01077	C	T
rs138004456	T	HLA-DQB1	0.283	0.099	0.004406	T	C
rs3893468	T	HLA-DQB1	0.024	0.065	0.7191	C	A
rs3873265	T	HLA-DQB1	-0.099	0.036	0.006578	T	C
rs1611643	T	HLA-DQB1	0.223	0.082	0.006652	A	G
rs9258917	T	HLA-DQB1	-0.09	0.034	0.008153	A	C
rs886398	T	HLA-DQB1	0.089	0.057	0.1159	C	T
rs3094654	T	HLA-DQB1	-0.09	0.034	0.008134	T	C
rs1611646	T	HLA-DQB1	0.107	0.049	0.03107	T	C
rs9258966	T	HLA-DQB1	-0.09	0.034	0.008134	C	T
rs3132714	T	HLA-DQB1	-0.09	0.034	0.008134	T	C
rs60788372	T	HLA-DQB1	0.01	0.055	0.8523	T	A
rs2844820	T	HLA-DQB1	-0.016	0.034	0.6327	T	C
rs3128888	T	HLA-DQB1	-0.143	0.046	0.001888	G	C
rs9258993	T	HLA-DQB1	-0.09	0.034	0.008134	T	C
rs2523809	T	HLA-DQB1	0.107	0.049	0.03107	G	T
rs2523807	T	HLA-DQB1	0.088	0.057	0.1206	A	G
rs41264744	T	HLA-DQB1	-0.295	0.097	0.002418	G	A
rs2524005	T	HLA-DQB1	-0.149	0.039	0.0001252	G	A
rs9260024	T	HLA-DQB1	-0.032	0.076	0.6767	C	T
rs9260029	T	HLA-DQB1	0.035	0.033	0.2839	C	T
rs12202296	T	HLA-DQB1	-0.014	0.033	0.6844	T	C
rs13203830	T	HLA-DQB1	-0.016	0.034	0.6418	G	A
rs9260101	T	HLA-DQB1	-0.019	0.032	0.5481	G	A
rs35333729	T	HLA-DQB1	-0.007	0.079	0.9315	G	T
rs9260111	T	HLA-DQB1	0.035	0.033	0.2848	A	T
rs35158227	T	HLA-DQB1	0.01	0.055	0.8523	C	T
HLA_A_01	T	HLA-DQB1	-0.168	0.042	5.73e-05	G	T
HLA_A_01.01	T	HLA-DQB1	-0.168	0.042	6.253e-05	A	T
HLA_A_02	T	HLA-DQB1	0.001	0.034	0.9748	A	T
HLA_A_02.01	T	HLA-DQB1	0.005	0.035	0.8789	G	T
HLA_A_03	T	HLA-DQB1	0.143	0.046	0.001934	T	T
HLA_A_03.01	T	HLA-DQB1	0.15	0.046	0.001246	C	T
HLA_A_11	T	HLA-DQB1	0.024	0.065	0.7189	G	T
HLA_A_23	T	HLA-DQB1	0.05	0.114	0.6595	A	T
HLA_A_23.01	T	HLA-DQB1	0.052	0.115	0.652	A	T
HLA_A_24	T	HLA-DQB1	-0.002	0.063	0.9795	G	T
HLA_A_24.02	T	HLA-DQB1	-0.003	0.065	0.9628	C	T
HLA_A_29	T	HLA-DQB1	0.223	0.082	0.00681	G	T
HLA_A_29.02	T	HLA-DQB1	0.251	0.085	0.003329	C	T
HLA_A_68	T	HLA-DQB1	-0.092	0.081	0.2555	C	T
HLA_A_68.01	T	HLA-DQB1	-0.124	0.096	0.1964	C	T
rs3823342	T	HLA-DQB1	0.031	0.032	0.3329	T	C
rs1061235	T	HLA-DQB1	-0.01	0.082	0.9026	A	T
rs66585529	T	HLA-DQB1	0.012	0.055	0.8287	C	G
rs2499	T	HLA-DQB1	-0.143	0.046	0.001913	T	G
rs2571382	T	HLA-DQB1	-0.106	0.043	0.01424	T	C
rs34941730	T	HLA-DQB1	0.003	0.055	0.9503	T	G
rs9404955	T	HLA-DQB1	-0.019	0.034	0.5656	C	T
rs2975048	T	HLA-DQB1	-0.019	0.034	0.5656	G	T
rs376646	T	HLA-DQB1	0.037	0.033	0.2548	A	G
rs2975047	T	HLA-DQB1	-0.019	0.034	0.5717	G	A
rs9260231	T	HLA-DQB1	-0.021	0.057	0.7114	G	T
rs9260232	T	HLA-DQB1	-0.014	0.057	0.807	A	G
rs9260237	T	HLA-DQB1	0.2	0.063	0.001532	G	A
rs2735097	T	HLA-DQB1	-0.018	0.034	0.5903	C	A
rs9260240	T	HLA-DQB1	0.199	0.062	0.001345	A	G
rs72845119	T	HLA-DQB1	0.009	0.055	0.8664	G	T
rs7763479	T	HLA-DQB1	-0.014	0.057	0.8046	G	A
rs72845121	T	HLA-DQB1	0.01	0.055	0.8617	C	T
rs9260291	T	HLA-DQB1	-0.015	0.057	0.7978	G	C
rs1632882	T	HLA-DQB1	-0.126	0.037	0.000722	G	T
rs417162	T	HLA-DQB1	0.036	0.033	0.2718	C	T
rs13214982	T	HLA-DQB1	-0.015	0.034	0.6498	A	G
rs2517715	T	HLA-DQB1	-0.017	0.034	0.6098	T	C
rs114832186	T	HLA-DQB1	0.193	0.061	0.00166	C	A
rs9260364	T	HLA-DQB1	-0.018	0.057	0.7491	G	C
rs2523949	T	HLA-DQB1	0.193	0.061	0.001661	T	G
rs1632880	T	HLA-DQB1	-0.106	0.043	0.01384	C	G
rs1632878	T	HLA-DQB1	-0.165	0.041	7.556e-05	C	T
rs1655906	T	HLA-DQB1	-0.101	0.044	0.02239	A	T
rs3115638	T	HLA-DQB1	0.193	0.061	0.0017	G	A
rs2508037	T	HLA-DQB1	0.036	0.032	0.2686	T	C
rs3094674	T	HLA-DQB1	0.193	0.061	0.001661	C	G
rs1655907	T	HLA-DQB1	-0.101	0.044	0.02254	T	C
rs17185992	T	HLA-DQB1	0.012	0.055	0.8289	T	C
rs62390555	T	HLA-DQB1	0.024	0.065	0.7191	T	G
rs9260433	T	HLA-DQB1	0.193	0.061	0.001661	T	G
rs9260435	T	HLA-DQB1	0.193	0.061	0.00166	T	C
rs7747253	T	HLA-DQB1	-0.015	0.032	0.6401	C	A
rs35249129	T	HLA-DQB1	0.016	0.055	0.7746	G	A
rs9260497	T	HLA-DQB1	-0.026	0.077	0.7383	T	C
rs9260498	T	HLA-DQB1	0.194	0.061	0.001487	C	T
rs9260499	T	HLA-DQB1	0.181	0.061	0.003083	G	A
rs2975041	T	HLA-DQB1	-0.017	0.034	0.6098	T	C
rs1632874	T	HLA-DQB1	-0.141	0.046	0.001984	G	T
rs9260570	T	HLA-DQB1	0.194	0.061	0.001478	G	A
rs28780070	T	HLA-DQB1	-0.021	0.033	0.5279	G	C
rs9260602	T	HLA-DQB1	0.193	0.061	0.001644	G	T
rs72848146	T	HLA-DQB1	0.012	0.055	0.8315	C	T
rs9260640	T	HLA-DQB1	0.191	0.061	0.001624	C	T
rs9260653	T	HLA-DQB1	-0.14	0.046	0.002237	G	A
rs397099	T	HLA-DQB1	0.197	0.061	0.001291	T	A
rs3893538	T	HLA-DQB1	0.054	0.041	0.187	T	C
rs892666	T	HLA-DQB1	-0.073	0.034	0.03282	T	C
rs12665039	T	HLA-DQB1	0.005	0.081	0.9547	T	C
rs429511	T	HLA-DQB1	-0.155	0.041	0.0001609	T	C
rs2517702	T	HLA-DQB1	-0.025	0.034	0.4655	C	A
rs9260672	T	HLA-DQB1	-0.016	0.077	0.832	C	T
rs2523942	T	HLA-DQB1	0.185	0.061	0.002423	T	G
rs2735087	T	HLA-DQB1	0.191	0.061	0.001849	G	A
rs2517701	T	HLA-DQB1	-0.027	0.034	0.4286	A	T
rs2517700	T	HLA-DQB1	0.182	0.061	0.002821	C	T
rs2571397	T	HLA-DQB1	0.182	0.061	0.00282	G	T
rs1632994	T	HLA-DQB1	0.019	0.032	0.5576	T	C
rs9260684	T	HLA-DQB1	0.083	0.049	0.08859	C	T
rs2735085	T	HLA-DQB1	0.064	0.041	0.1207	G	A
rs2523937	T	HLA-DQB1	0.061	0.041	0.1368	C	G
rs2735083	T	HLA-DQB1	0.063	0.041	0.1233	G	T
rs2571400	T	HLA-DQB1	-0.032	0.032	0.3088	C	G
rs441808	T	HLA-DQB1	0.015	0.032	0.6298	T	C
rs9260702	T	HLA-DQB1	-0.132	0.048	0.005505	A	C
rs1655916	T	HLA-DQB1	0.058	0.055	0.2918	T	C
rs72500497	T	HLA-DQB1	0.004	0.081	0.9569	C	T
rs6931952	T	HLA-DQB1	-0.132	0.048	0.006202	T	G
rs2428521	T	HLA-DQB1	0.037	0.032	0.2443	T	G
rs2735081	T	HLA-DQB1	0.223	0.082	0.006643	T	C
rs2517689	T	HLA-DQB1	0.034	0.032	0.2843	C	T
rs17179992	T	HLA-DQB1	0.018	0.066	0.7894	T	C
rs9260706	T	HLA-DQB1	-0.132	0.048	0.006133	A	G
rs6457106	T	HLA-DQB1	-0.081	0.082	0.3199	C	T
rs56673893	T	HLA-DQB1	-0.079	0.076	0.2953	C	T
rs2517688	T	HLA-DQB1	0.186	0.061	0.002394	C	T
rs4713269	T	HLA-DQB1	-0.005	0.034	0.8846	A	T
rs7739434	T	HLA-DQB1	-0.071	0.04	0.07707	G	A
rs2252965	T	HLA-DQB1	-0.086	0.035	0.01314	A	T
rs4472395	T	HLA-DQB1	-0.132	0.048	0.005505	A	T
rs9260729	T	HLA-DQB1	-0.034	0.056	0.5439	C	T
rs2571402	T	HLA-DQB1	0.016	0.032	0.6183	A	T
rs9260733	T	HLA-DQB1	-0.017	0.077	0.8298	G	A
rs9260734	T	HLA-DQB1	0.019	0.044	0.6662	G	A
rs9260736	T	HLA-DQB1	-0.017	0.077	0.8298	C	T
rs9357088	T	HLA-DQB1	-0.013	0.035	0.7046	G	T
rs3903160	T	HLA-DQB1	-0.034	0.034	0.3196	G	A
rs9260737	T	HLA-DQB1	-0.128	0.047	0.007114	G	A
rs3873283	T	HLA-DQB1	0.021	0.044	0.623	A	G
rs9260740	T	HLA-DQB1	-0.096	0.042	0.02287	T	C
rs6457109	T	HLA-DQB1	0.007	0.054	0.895	T	C
rs2844806	T	HLA-DQB1	-0.082	0.032	0.009249	C	T
rs7755763	T	HLA-DQB1	-0.087	0.074	0.243	A	T
rs6457110	T	HLA-DQB1	-0.023	0.033	0.4872	T	A
rs6914699	T	HLA-DQB1	-0.043	0.033	0.1904	T	C
rs6935053	T	HLA-DQB1	-0.001	0.035	0.9783	A	C
rs3893259	T	HLA-DQB1	-0.132	0.048	0.005505	A	G
rs2517677	T	HLA-DQB1	0.124	0.058	0.03358	G	A
rs4713270	T	HLA-DQB1	-0.005	0.034	0.8846	G	A
rs3869062	T	HLA-DQB1	0.018	0.066	0.7894	A	G
rs3893464	T	HLA-DQB1	-0.019	0.033	0.572	G	A
rs9260759	T	HLA-DQB1	-0.051	0.056	0.3548	C	T
rs9260761	T	HLA-DQB1	-0.133	0.048	0.005278	T	C
rs4538750	T	HLA-DQB1	-0.028	0.034	0.4111	G	A
rs4391295	T	HLA-DQB1	-0.028	0.034	0.411	C	T
rs4248140	T	HLA-DQB1	-0.01	0.033	0.7686	T	C
rs4248141	T	HLA-DQB1	-0.007	0.034	0.835	G	A
rs17180100	T	HLA-DQB1	-0.096	0.075	0.205	C	T
rs4959036	T	HLA-DQB1	-0.132	0.048	0.005505	G	T
rs4959037	T	HLA-DQB1	-0.028	0.034	0.4113	A	T
rs12193100	T	HLA-DQB1	-0.005	0.034	0.8846	G	A
rs12193110	T	HLA-DQB1	-0.028	0.034	0.4113	C	T
rs12206499	T	HLA-DQB1	-0.007	0.034	0.835	A	G
rs565596575	T	HLA-DQB1	-0.028	0.034	0.4114	T	C
rs542123693	T	HLA-DQB1	-0.028	0.034	0.4114	G	T
rs2517673	T	HLA-DQB1	0.137	0.05	0.006396	G	A
rs4713274	T	HLA-DQB1	-0.012	0.035	0.7289	G	C
rs11752303	T	HLA-DQB1	-0.012	0.035	0.7289	G	A
rs4713275	T	HLA-DQB1	-0.012	0.035	0.7289	A	C
rs113213828	T	HLA-DQB1	-0.103	0.081	0.2016	A	G
rs2256539	T	HLA-DQB1	-0.094	0.032	0.0031	C	T
rs2523972	T	HLA-DQB1	0.019	0.031	0.5412	T	C
rs2256543	T	HLA-DQB1	0.035	0.032	0.2753	T	C
rs3202637	T	HLA-DQB1	-0.082	0.037	0.0291	C	T
rs1061535	T	HLA-DQB1	-0.093	0.041	0.02492	T	C
rs6939037	T	HLA-DQB1	0.013	0.051	0.8041	T	C
rs6916422	T	HLA-DQB1	-0.005	0.034	0.8846	C	T
rs2523971	T	HLA-DQB1	-0.097	0.036	0.006432	C	A
rs17186566	T	HLA-DQB1	0.019	0.066	0.767	A	T
rs9378141	T	HLA-DQB1	-0.005	0.035	0.8801	A	C
rs9404959	T	HLA-DQB1	-0.005	0.035	0.8801	C	A
rs12195260	T	HLA-DQB1	-0.005	0.034	0.8814	G	A
rs2571377	T	HLA-DQB1	-0.089	0.035	0.01114	G	T
rs2517670	T	HLA-DQB1	-0.068	0.032	0.03241	G	C
rs2523969	T	HLA-DQB1	0.074	0.044	0.09446	A	T
rs2735080	T	HLA-DQB1	-0.075	0.032	0.01726	T	G
rs2735079	T	HLA-DQB1	-0.075	0.032	0.01723	T	C
rs9260786	T	HLA-DQB1	-0.129	0.048	0.006704	C	G
rs2523966	T	HLA-DQB1	0.017	0.032	0.6026	G	A
rs2523965	T	HLA-DQB1	-0.089	0.035	0.01108	A	C
rs2523964	T	HLA-DQB1	-0.09	0.035	0.009724	C	T
rs2523963	T	HLA-DQB1	-0.089	0.035	0.01108	A	T
rs2523962	T	HLA-DQB1	-0.09	0.035	0.009772	G	A
rs2523961	T	HLA-DQB1	0.047	0.049	0.3408	G	A
rs9260794	T	HLA-DQB1	-0.096	0.04	0.01585	A	T
rs435766	T	HLA-DQB1	-0.075	0.032	0.01723	A	G
rs1264813	T	HLA-DQB1	0.05	0.055	0.362	C	T
rs2523960	T	HLA-DQB1	-0.089	0.035	0.01107	T	C
rs17180311	T	HLA-DQB1	0.028	0.115	0.8096	G	A
rs2523957	T	HLA-DQB1	-0.075	0.032	0.01791	G	A
rs2256902	T	HLA-DQB1	0.05	0.05	0.3159	G	A
rs5009448	T	HLA-DQB1	-0.095	0.035	0.007555	T	C
rs2844805	T	HLA-DQB1	-0.091	0.035	0.008777	G	A
rs2256919	T	HLA-DQB1	-0.07	0.032	0.0269	C	A
rs2394249	T	HLA-DQB1	0.021	0.065	0.7433	A	T
rs2256922	T	HLA-DQB1	-0.083	0.035	0.01698	C	T
rs4959010	T	HLA-DQB1	-0.002	0.035	0.9433	T	C
rs56289102	T	HLA-DQB1	0.021	0.065	0.7434	C	T
rs2571376	T	HLA-DQB1	-0.082	0.035	0.01864	C	T
rs2735078	T	HLA-DQB1	-0.082	0.035	0.01864	A	G
rs9295825	T	HLA-DQB1	-0.011	0.035	0.7571	G	A
rs9366750	T	HLA-DQB1	-0.011	0.035	0.748	A	T
rs2523947	T	HLA-DQB1	0.03	0.043	0.4869	C	A
rs2523946	T	HLA-DQB1	0.016	0.032	0.6199	C	T
rs3823352	T	HLA-DQB1	-0.002	0.035	0.9471	G	C
rs3823354	T	HLA-DQB1	-0.002	0.035	0.9471	T	A
rs3823355	T	HLA-DQB1	-0.001	0.035	0.9801	C	T
rs2844804	T	HLA-DQB1	0.015	0.032	0.647	T	G
rs3823358	T	HLA-DQB1	-0.002	0.035	0.9433	G	A
rs35066870	T	HLA-DQB1	-0.002	0.035	0.9521	A	G
rs9260828	T	HLA-DQB1	-0.017	0.077	0.8298	G	A
rs6942179	T	HLA-DQB1	-0.002	0.035	0.9473	C	A
rs2232238	T	HLA-DQB1	0.033	0.043	0.4478	T	C
rs2232239	T	HLA-DQB1	-0.018	0.077	0.8194	T	C
rs2523943	T	HLA-DQB1	0.061	0.046	0.1873	T	G
rs9260830	T	HLA-DQB1	-0.018	0.077	0.8194	G	C
rs400488	T	HLA-DQB1	0.033	0.043	0.4478	G	A
rs58031868	T	HLA-DQB1	0.071	0.108	0.5142	C	T
rs6904029	T	HLA-DQB1	-0.002	0.035	0.9473	G	A
rs6903753	T	HLA-DQB1	-0.001	0.035	0.9801	A	G
rs1128306	T	HLA-DQB1	0.03	0.043	0.4866	G	A
rs2071568	T	HLA-DQB1	-0.002	0.035	0.9433	G	A
rs9260833	T	HLA-DQB1	-0.025	0.078	0.7432	C	A
rs2735076	T	HLA-DQB1	-0.088	0.036	0.01516	A	G
rs9260836	T	HLA-DQB1	-0.017	0.077	0.8298	G	A
rs9260837	T	HLA-DQB1	-0.017	0.077	0.8298	C	A
rs2394250	T	HLA-DQB1	0.007	0.032	0.8304	G	T
rs3823363	T	HLA-DQB1	-0.049	0.032	0.1272	C	T
rs2893999	T	HLA-DQB1	0.021	0.065	0.7434	T	C
rs2245950	T	HLA-DQB1	-0.078	0.033	0.01782	G	A
rs2245958	T	HLA-DQB1	-0.078	0.033	0.01836	G	A
rs3823372	T	HLA-DQB1	-0.017	0.077	0.8298	G	A
rs2245961	T	HLA-DQB1	-0.085	0.032	0.007666	C	A
rs3823374	T	HLA-DQB1	0.016	0.034	0.6268	C	A
rs3823375	T	HLA-DQB1	0.017	0.034	0.6179	T	C
rs3823376	T	HLA-DQB1	-0.07	0.032	0.02884	C	T
rs3823377	T	HLA-DQB1	0.006	0.034	0.8536	C	A
rs2844803	T	HLA-DQB1	0.009	0.032	0.7712	T	C
rs3823382	T	HLA-DQB1	-0.017	0.077	0.8298	A	T
rs2571375	T	HLA-DQB1	0.058	0.054	0.2818	A	G
rs3823384	T	HLA-DQB1	-0.018	0.077	0.8194	A	G
rs75461878	T	HLA-DQB1	-0.085	0.088	0.3386	C	G
rs9260860	T	HLA-DQB1	-0.016	0.077	0.8324	C	T
rs9260861	T	HLA-DQB1	-0.009	0.077	0.9071	C	T
rs2246198	T	HLA-DQB1	0.062	0.045	0.1698	G	A
rs2246199	T	HLA-DQB1	0.09	0.052	0.08405	C	T
rs9260862	T	HLA-DQB1	-0.006	0.076	0.9331	C	T
rs9260863	T	HLA-DQB1	-0.008	0.077	0.9139	G	T
rs9260864	T	HLA-DQB1	-0.016	0.077	0.8324	G	A
rs9260865	T	HLA-DQB1	-0.008	0.077	0.9139	T	C
rs9260869	T	HLA-DQB1	-0.017	0.077	0.8298	C	T
rs9260871	T	HLA-DQB1	-0.017	0.077	0.8298	T	A
rs9260873	T	HLA-DQB1	-0.017	0.077	0.8298	T	C
rs2108691	T	HLA-DQB1	0.046	0.048	0.332	G	T
rs9260914	T	HLA-DQB1	-0.017	0.077	0.8298	G	A
rs2735069	T	HLA-DQB1	0.043	0.048	0.3755	G	T
rs9260916	T	HLA-DQB1	-0.015	0.077	0.8484	C	T
rs9260918	T	HLA-DQB1	-0.036	0.057	0.5276	C	T
rs2844802	T	HLA-DQB1	-0.095	0.036	0.007854	A	T
rs9260919	T	HLA-DQB1	-0.017	0.077	0.8298	C	T
rs3873291	T	HLA-DQB1	0.022	0.065	0.7419	G	A
rs2517810	T	HLA-DQB1	0.043	0.048	0.3664	C	G
rs423808	T	HLA-DQB1	0.047	0.048	0.326	G	T
rs410909	T	HLA-DQB1	0.046	0.048	0.332	G	T
rs2246638	T	HLA-DQB1	0.033	0.042	0.4376	G	A
rs2246642	T	HLA-DQB1	0.046	0.048	0.332	G	A
rs2394255	T	HLA-DQB1	-0.046	0.032	0.1502	A	G
rs379221	T	HLA-DQB1	0.061	0.044	0.1615	A	G
rs401618	T	HLA-DQB1	-0.095	0.036	0.007854	A	G
rs2735068	T	HLA-DQB1	0.098	0.065	0.1329	A	G
rs3891158	T	HLA-DQB1	-0.063	0.032	0.04868	G	C
rs73725904	T	HLA-DQB1	-0.01	0.064	0.8731	G	C
rs73428121	T	HLA-DQB1	-0.005	0.064	0.941	A	C
rs2517808	T	HLA-DQB1	0.272	0.089	0.002345	C	T
rs73428122	T	HLA-DQB1	-0.01	0.063	0.8698	T	G
rs2735067	T	HLA-DQB1	-0.095	0.036	0.007854	A	G
rs57035982	T	HLA-DQB1	-0.002	0.064	0.971	G	A
rs57680173	T	HLA-DQB1	-0.008	0.064	0.903	G	T
rs9260929	T	HLA-DQB1	-0.012	0.077	0.8739	T	C
rs3873293	T	HLA-DQB1	-0.046	0.032	0.1502	A	G
rs34513540	T	HLA-DQB1	-0.005	0.064	0.9408	G	T
rs11759891	T	HLA-DQB1	-0.005	0.064	0.941	A	T
rs11757750	T	HLA-DQB1	-0.01	0.064	0.8731	T	C
rs58867136	T	HLA-DQB1	-0.005	0.064	0.941	A	G
rs17186930	T	HLA-DQB1	-0.006	0.064	0.9201	C	T
rs17186937	T	HLA-DQB1	-0.01	0.064	0.8731	T	C
rs17186944	T	HLA-DQB1	-0.005	0.064	0.941	C	T
rs11755966	T	HLA-DQB1	-0.005	0.064	0.941	G	A
rs11755984	T	HLA-DQB1	-0.01	0.064	0.8731	G	A
rs11755961	T	HLA-DQB1	-0.005	0.064	0.941	C	T
rs11755992	T	HLA-DQB1	-0.01	0.064	0.8731	C	G
rs2735065	T	HLA-DQB1	0.202	0.074	0.006278	C	A
rs73725910	T	HLA-DQB1	-0.011	0.065	0.8648	G	A
rs73725911	T	HLA-DQB1	-0.011	0.065	0.8665	T	C
rs73428151	T	HLA-DQB1	-0.011	0.065	0.8665	A	G
rs73428152	T	HLA-DQB1	-0.01	0.064	0.8731	C	A
rs12662947	T	HLA-DQB1	-0.005	0.064	0.941	T	C
rs12662967	T	HLA-DQB1	-0.005	0.064	0.941	T	C
rs4947244	T	HLA-DQB1	-0.007	0.035	0.8415	C	G
rs34894339	T	HLA-DQB1	-0.005	0.064	0.941	A	G
rs3901554	T	HLA-DQB1	-0.012	0.077	0.8739	T	C
rs5025708	T	HLA-DQB1	-0.126	0.049	0.01093	G	T
rs17187077	T	HLA-DQB1	0.001	0.063	0.9839	A	C
rs17187141	T	HLA-DQB1	0.005	0.063	0.9424	T	C
rs73725921	T	HLA-DQB1	-0.006	0.064	0.9297	G	A
rs17180794	T	HLA-DQB1	-0.003	0.064	0.9616	T	C
rs76517404	T	HLA-DQB1	-0.006	0.064	0.9297	T	C
rs73410524	T	HLA-DQB1	-0.011	0.064	0.8605	G	A
rs73410525	T	HLA-DQB1	-0.005	0.064	0.941	C	A
rs35697864	T	HLA-DQB1	-0.312	0.098	0.001555	A	G
rs12665186	T	HLA-DQB1	-0.008	0.066	0.8971	A	G
rs9260930	T	HLA-DQB1	-0.016	0.077	0.8354	T	C
rs4959039	T	HLA-DQB1	-0.01	0.035	0.7764	A	G
rs12662611	T	HLA-DQB1	-0.005	0.064	0.941	C	T
rs6457120	T	HLA-DQB1	-0.07	0.03	0.0223	A	G
rs12664166	T	HLA-DQB1	-0.01	0.064	0.8731	T	G
rs9260932	T	HLA-DQB1	-0.009	0.077	0.9113	T	C
rs9260933	T	HLA-DQB1	-0.017	0.077	0.8298	A	G
rs9260936	T	HLA-DQB1	-0.01	0.078	0.8999	G	A
rs9260938	T	HLA-DQB1	-0.009	0.077	0.9119	A	G
rs9260939	T	HLA-DQB1	-0.001	0.077	0.9944	C	T
rs9260941	T	HLA-DQB1	-0.009	0.077	0.9119	T	A
rs9260943	T	HLA-DQB1	-0.009	0.077	0.9119	A	C
rs9260954	T	HLA-DQB1	-0.004	0.077	0.9565	C	G
rs16896853	T	HLA-DQB1	-0.079	0.087	0.3637	C	A
rs9260960	T	HLA-DQB1	-0.004	0.052	0.9316	C	G
rs9260961	T	HLA-DQB1	-0.008	0.052	0.8763	G	T
rs1632926	T	HLA-DQB1	-0.159	0.041	0.0001128	A	G
rs9260966	T	HLA-DQB1	-0.009	0.052	0.8594	G	A
rs9260967	T	HLA-DQB1	-0.005	0.051	0.9233	G	A
rs9260968	T	HLA-DQB1	-0.009	0.052	0.8687	C	A
rs2530389	T	HLA-DQB1	0.099	0.064	0.1261	A	C
rs2517807	T	HLA-DQB1	0.099	0.065	0.1275	C	T
rs9260975	T	HLA-DQB1	-0.009	0.052	0.8687	C	T
rs17187252	T	HLA-DQB1	-0.01	0.064	0.8731	G	A
rs9260978	T	HLA-DQB1	-0.005	0.051	0.9233	C	T
rs9260982	T	HLA-DQB1	-0.005	0.051	0.9233	T	A
rs9260983	T	HLA-DQB1	-0.004	0.077	0.9565	G	C
rs9260984	T	HLA-DQB1	-0.004	0.077	0.9565	G	A
rs9260988	T	HLA-DQB1	-0.005	0.051	0.9233	T	C
rs543555496	T	HLA-DQB1	0.004	0.077	0.9615	C	T
rs9260994	T	HLA-DQB1	-0.009	0.052	0.8687	C	G
rs6457121	T	HLA-DQB1	-0.044	0.032	0.1691	A	G
rs6910898	T	HLA-DQB1	-0.006	0.051	0.8998	T	C
rs9260997	T	HLA-DQB1	-0.127	0.048	0.008449	T	C
rs6911583	T	HLA-DQB1	-0.01	0.064	0.8731	T	C
rs9260998	T	HLA-DQB1	-0.004	0.077	0.9565	A	G
rs58858573	T	HLA-DQB1	-0.01	0.064	0.8731	C	A
rs9261005	T	HLA-DQB1	-0.004	0.077	0.9565	G	C
rs9261006	T	HLA-DQB1	-0.044	0.032	0.1675	T	C
rs9261008	T	HLA-DQB1	-0.009	0.052	0.8687	T	C
rs9261011	T	HLA-DQB1	0.032	0.082	0.7013	G	A
rs9261013	T	HLA-DQB1	-0.005	0.051	0.9233	A	G
rs9261016	T	HLA-DQB1	-0.009	0.052	0.8687	C	T
rs6911279	T	HLA-DQB1	-0.009	0.052	0.8687	A	G
rs6912080	T	HLA-DQB1	-0.005	0.051	0.9233	G	T
rs9261020	T	HLA-DQB1	-0.009	0.052	0.8687	C	T
rs9261026	T	HLA-DQB1	-0.009	0.052	0.8687	C	T
rs9261029	T	HLA-DQB1	-0.004	0.077	0.9565	T	C
rs9261035	T	HLA-DQB1	-0.004	0.077	0.9565	G	A
rs9261036	T	HLA-DQB1	-0.016	0.077	0.8313	G	A
rs9261037	T	HLA-DQB1	-0.001	0.077	0.9944	A	G
rs9261040	T	HLA-DQB1	-0.009	0.077	0.9119	A	G
rs9261043	T	HLA-DQB1	0.062	0.059	0.2916	C	T
rs9261044	T	HLA-DQB1	-0.009	0.077	0.9119	C	G
rs356959	T	HLA-DQB1	-0.159	0.041	0.0001128	G	A
rs6941318	T	HLA-DQB1	-0.009	0.052	0.8687	T	C
rs9261045	T	HLA-DQB1	-0.004	0.077	0.9565	G	A
rs12210359	T	HLA-DQB1	0.099	0.07	0.1584	C	T
rs58226366	T	HLA-DQB1	-0.003	0.077	0.9696	G	C
rs6923777	T	HLA-DQB1	-0.039	0.032	0.2205	A	G
rs6903621	T	HLA-DQB1	-0.005	0.077	0.9493	T	C
rs6923856	T	HLA-DQB1	-0.006	0.077	0.9381	C	T
rs6924097	T	HLA-DQB1	0.011	0.076	0.8868	A	G
rs9261056	T	HLA-DQB1	-0.007	0.077	0.9252	C	G
rs9261058	T	HLA-DQB1	0.008	0.077	0.9122	G	A
rs9261059	T	HLA-DQB1	-0.007	0.077	0.9252	T	C
rs12664967	T	HLA-DQB1	-0.011	0.065	0.862	C	G
rs356960	T	HLA-DQB1	0.099	0.065	0.1284	C	T
rs9261063	T	HLA-DQB1	-0.009	0.077	0.9119	G	T
rs558185119	T	HLA-DQB1	-0.01	0.064	0.8731	G	A
rs9261080	T	HLA-DQB1	-0.009	0.077	0.9119	A	G
rs9261081	T	HLA-DQB1	-0.009	0.077	0.9119	T	C
rs574372061	T	HLA-DQB1	0.022	0.065	0.7318	C	A
rs72502509	T	HLA-DQB1	-0.01	0.064	0.8731	C	T
rs9261084	T	HLA-DQB1	-0.004	0.078	0.9562	C	T
rs9261085	T	HLA-DQB1	-0.001	0.077	0.9944	T	C
rs9261086	T	HLA-DQB1	-0.009	0.077	0.9119	A	T
rs9261088	T	HLA-DQB1	-0.009	0.077	0.9119	C	T
rs9261089	T	HLA-DQB1	-0.009	0.077	0.9119	T	C
rs9261090	T	HLA-DQB1	-0.009	0.077	0.9119	C	T
rs9261091	T	HLA-DQB1	-0.009	0.077	0.9119	G	T
rs11755549	T	HLA-DQB1	-0.01	0.064	0.8731	A	G
rs11760176	T	HLA-DQB1	-0.011	0.067	0.8656	C	T
rs7758512	T	HLA-DQB1	-0.005	0.051	0.9233	T	G
rs9261093	T	HLA-DQB1	-0.004	0.077	0.9565	T	C
rs9295826	T	HLA-DQB1	-0.007	0.035	0.8401	C	T
rs7742799	T	HLA-DQB1	-0.01	0.064	0.8731	G	A
rs3094146	T	HLA-DQB1	-0.282	0.051	4.332e-08	G	C
rs189605	T	HLA-DQB1	0.096	0.06	0.1135	A	G
rs6905157	T	HLA-DQB1	-0.005	0.051	0.9233	A	G
rs58161072	T	HLA-DQB1	0.022	0.065	0.735	C	T
rs9261099	T	HLA-DQB1	-0.002	0.08	0.9767	T	C
rs6912001	T	HLA-DQB1	-0.01	0.064	0.8731	G	C
rs356966	T	HLA-DQB1	-0.078	0.035	0.02454	G	A
rs9261103	T	HLA-DQB1	-0.005	0.051	0.9233	T	C
rs2286405	T	HLA-DQB1	-0.005	0.051	0.9233	A	G
rs9393986	T	HLA-DQB1	-0.009	0.035	0.7908	T	C
rs2286404	T	HLA-DQB1	0.022	0.065	0.735	T	C
rs356967	T	HLA-DQB1	-0.095	0.036	0.007854	G	A
rs4313034	T	HLA-DQB1	-0.082	0.04	0.03852	C	T
rs7768179	T	HLA-DQB1	0.004	0.052	0.9407	A	G
rs7750514	T	HLA-DQB1	-0.005	0.051	0.9233	T	C
rs7768931	T	HLA-DQB1	-0.004	0.077	0.9565	G	A
rs9261105	T	HLA-DQB1	-0.009	0.052	0.8687	A	G
rs356968	T	HLA-DQB1	-0.095	0.036	0.007854	G	T
rs6940082	T	HLA-DQB1	-0.004	0.077	0.9565	G	C
rs2240619	T	HLA-DQB1	-0.054	0.032	0.09198	C	A
rs9261108	T	HLA-DQB1	-0.004	0.077	0.9565	G	A
rs73414465	T	HLA-DQB1	-0.01	0.064	0.8731	T	C
rs73725953	T	HLA-DQB1	-0.014	0.064	0.8317	A	C
rs9261109	T	HLA-DQB1	-0.004	0.077	0.9565	C	G
rs3765604	T	HLA-DQB1	-0.005	0.051	0.9233	C	G
rs9261114	T	HLA-DQB1	-0.004	0.077	0.9565	G	C
rs2275853	T	HLA-DQB1	-0.004	0.077	0.9565	G	C
rs356969	T	HLA-DQB1	-0.095	0.036	0.007854	G	C
rs9261115	T	HLA-DQB1	-0.005	0.051	0.9233	G	C
rs12661053	T	HLA-DQB1	-0.01	0.064	0.8731	C	T
rs4713281	T	HLA-DQB1	-0.009	0.035	0.7908	G	A
rs356970	T	HLA-DQB1	0.297	0.089	0.0008984	T	C
rs9261119	T	HLA-DQB1	-0.009	0.077	0.9119	G	A
rs9261127	T	HLA-DQB1	-0.008	0.078	0.9199	T	C
rs9261129	T	HLA-DQB1	-0.005	0.051	0.9233	T	C
rs11753431	T	HLA-DQB1	-0.01	0.064	0.8731	G	A
rs356971	T	HLA-DQB1	-0.159	0.041	0.0001128	T	G
rs3734835	T	HLA-DQB1	-0.009	0.052	0.8687	T	C
rs73725957	T	HLA-DQB1	-0.059	0.085	0.4867	T	G
rs73725959	T	HLA-DQB1	-0.082	0.09	0.3662	G	A
rs3734836	T	HLA-DQB1	-0.009	0.077	0.9119	T	C
rs78453967	T	HLA-DQB1	-0.01	0.064	0.8731	C	T
rs11753957	T	HLA-DQB1	-0.012	0.064	0.8536	C	T
rs11753960	T	HLA-DQB1	-0.01	0.064	0.8731	C	T
rs9261130	T	HLA-DQB1	-0.009	0.077	0.9119	G	A
rs3121597	T	HLA-DQB1	-0.128	0.051	0.01253	A	G
rs9261132	T	HLA-DQB1	-0.007	0.073	0.9184	T	C
rs9261133	T	HLA-DQB1	-0.009	0.077	0.9119	T	C
rs9261136	T	HLA-DQB1	-0.121	0.048	0.01194	C	T
rs9261138	T	HLA-DQB1	-0.017	0.077	0.8218	C	T
rs11759388	T	HLA-DQB1	-0.01	0.064	0.8731	A	G
rs16896044	T	HLA-DQB1	0.022	0.065	0.735	G	A
rs62388749	T	HLA-DQB1	0.022	0.065	0.7308	G	C
rs11965585	T	HLA-DQB1	-0.01	0.064	0.8731	G	A
rs11965659	T	HLA-DQB1	-0.01	0.064	0.8731	G	C
rs6457126	T	HLA-DQB1	-0.044	0.032	0.1652	C	T
rs356956	T	HLA-DQB1	0.099	0.065	0.1284	T	A
rs356955	T	HLA-DQB1	0.099	0.065	0.1284	C	T
rs356954	T	HLA-DQB1	-0.095	0.036	0.007854	T	C
rs9261142	T	HLA-DQB1	-0.121	0.048	0.01271	C	A
rs9261143	T	HLA-DQB1	-0.129	0.048	0.007557	T	C
rs9357092	T	HLA-DQB1	-0.014	0.035	0.6839	G	A
rs9261144	T	HLA-DQB1	-0.025	0.068	0.7097	C	T
rs73725962	T	HLA-DQB1	-0.094	0.091	0.2986	C	A
rs9261145	T	HLA-DQB1	-0.009	0.052	0.8687	C	T
rs9261146	T	HLA-DQB1	-0.004	0.077	0.9547	A	G
rs9261147	T	HLA-DQB1	0.004	0.077	0.9615	A	G
rs56073777	T	HLA-DQB1	0.022	0.065	0.735	G	T
rs9348835	T	HLA-DQB1	-0.009	0.035	0.7908	A	G
rs6926792	T	HLA-DQB1	-0.009	0.052	0.8687	G	A
rs6931672	T	HLA-DQB1	-0.01	0.064	0.8731	G	A
rs3115631	T	HLA-DQB1	-0.282	0.051	4.855e-08	T	A
rs56344665	T	HLA-DQB1	-0.082	0.09	0.3662	T	C
rs6931776	T	HLA-DQB1	-0.005	0.051	0.9233	A	G
rs6932091	T	HLA-DQB1	-0.01	0.064	0.8731	C	T
rs165256	T	HLA-DQB1	0.05	0.047	0.2918	T	C
rs9261149	T	HLA-DQB1	-0.005	0.051	0.9233	T	C
rs77216932	T	HLA-DQB1	-0.129	0.09	0.155	T	C
rs4711206	T	HLA-DQB1	-0.007	0.035	0.8383	G	A
rs3869065	T	HLA-DQB1	-0.062	0.032	0.05299	C	G
rs9261151	T	HLA-DQB1	-0.004	0.077	0.9565	G	A
rs3893530	T	HLA-DQB1	-0.005	0.051	0.9233	G	A
rs3891157	T	HLA-DQB1	-0.004	0.077	0.9565	T	G
rs3129012	T	HLA-DQB1	-0.157	0.041	0.0001441	G	A
rs3891156	T	HLA-DQB1	-0.004	0.077	0.9565	G	A
rs6928966	T	HLA-DQB1	-0.01	0.064	0.8731	T	C
rs17193851	T	HLA-DQB1	-0.01	0.064	0.8731	T	C
rs10947045	T	HLA-DQB1	-0.01	0.064	0.8731	C	T
rs165255	T	HLA-DQB1	-0.093	0.036	0.009191	G	C
rs6912454	T	HLA-DQB1	-0.004	0.077	0.9565	C	A
rs10807060	T	HLA-DQB1	-0.01	0.064	0.875	G	A
rs9261156	T	HLA-DQB1	-0.004	0.077	0.9565	G	T
rs73416498	T	HLA-DQB1	-0.01	0.064	0.8731	G	A
rs6919438	T	HLA-DQB1	-0.004	0.077	0.9565	A	G
rs6919617	T	HLA-DQB1	-0.005	0.051	0.9233	A	G
rs6920254	T	HLA-DQB1	-0.004	0.077	0.9565	G	A
rs259926	T	HLA-DQB1	-0.156	0.041	0.0001493	C	T
rs1150743	T	HLA-DQB1	0.061	0.055	0.2659	C	T
rs6925061	T	HLA-DQB1	-0.004	0.077	0.9565	C	T
rs73416501	T	HLA-DQB1	-0.01	0.064	0.8731	G	A
rs259925	T	HLA-DQB1	0.099	0.065	0.1284	G	A
rs259924	T	HLA-DQB1	0.099	0.065	0.1284	A	G
rs9261158	T	HLA-DQB1	-0.004	0.077	0.9565	C	G
rs9261159	T	HLA-DQB1	0.004	0.077	0.9615	G	A
rs9261160	T	HLA-DQB1	-0.004	0.077	0.9565	T	C
rs166325	T	HLA-DQB1	0.099	0.065	0.1284	G	C
rs9261171	T	HLA-DQB1	-0.004	0.077	0.9565	A	G
rs3094145	T	HLA-DQB1	-0.121	0.048	0.01194	C	T
rs9261174	T	HLA-DQB1	-0.009	0.052	0.8687	T	C
rs7760299	T	HLA-DQB1	-0.006	0.051	0.9025	A	G
rs7746866	T	HLA-DQB1	-0.009	0.052	0.8687	T	C
rs9261179	T	HLA-DQB1	-0.004	0.077	0.9565	C	T
rs9261180	T	HLA-DQB1	-0.005	0.051	0.9233	G	C
rs9261185	T	HLA-DQB1	-0.009	0.052	0.8687	A	G
rs4448133	T	HLA-DQB1	-0.005	0.051	0.9233	A	G
rs2894006	T	HLA-DQB1	-0.01	0.064	0.8731	G	A
rs9261189	T	HLA-DQB1	-0.005	0.051	0.9233	C	T
rs16896923	T	HLA-DQB1	0.022	0.065	0.735	T	C
rs17187523	T	HLA-DQB1	-0.01	0.064	0.8731	C	T
rs10947046	T	HLA-DQB1	-0.01	0.064	0.8731	T	G
rs62388754	T	HLA-DQB1	0.022	0.065	0.735	C	T
rs259928	T	HLA-DQB1	0.099	0.065	0.1284	T	C
rs9261191	T	HLA-DQB1	-0.004	0.077	0.9565	G	A
rs259929	T	HLA-DQB1	-0.093	0.036	0.009191	T	C
rs9261193	T	HLA-DQB1	-0.004	0.077	0.9565	T	C
rs3121594	T	HLA-DQB1	-0.062	0.032	0.05292	C	G
rs3121593	T	HLA-DQB1	-0.121	0.048	0.01194	G	C
rs73420421	T	HLA-DQB1	-0.01	0.064	0.8731	T	C
rs166326	T	HLA-DQB1	0.099	0.065	0.1284	G	A
rs166327	T	HLA-DQB1	-0.071	0.032	0.02956	T	C
rs9261198	T	HLA-DQB1	-0.005	0.051	0.9233	G	A
rs9261199	T	HLA-DQB1	-0.009	0.052	0.8687	A	G
rs9261200	T	HLA-DQB1	-0.009	0.052	0.8687	G	A
rs3869067	T	HLA-DQB1	-0.005	0.051	0.9233	A	G
rs3869068	T	HLA-DQB1	-0.005	0.051	0.9233	C	T
rs259930	T	HLA-DQB1	0.099	0.065	0.1284	G	C
rs9261201	T	HLA-DQB1	-0.005	0.051	0.9233	A	G
rs259931	T	HLA-DQB1	-0.095	0.036	0.007854	T	A
rs58314476	T	HLA-DQB1	-0.01	0.064	0.8731	A	G
rs9261203	T	HLA-DQB1	-0.004	0.077	0.9565	A	G
rs9261204	T	HLA-DQB1	-0.009	0.052	0.8687	A	G
rs259933	T	HLA-DQB1	-0.075	0.035	0.02942	G	A
rs9261205	T	HLA-DQB1	-0.009	0.052	0.8687	T	C
rs4711207	T	HLA-DQB1	-0.009	0.035	0.7908	C	A
rs9261207	T	HLA-DQB1	-0.004	0.077	0.9565	T	C
rs73725984	T	HLA-DQB1	-0.01	0.064	0.8731	T	G
rs9405044	T	HLA-DQB1	-0.009	0.035	0.7908	G	A
rs62388755	T	HLA-DQB1	0.022	0.065	0.735	G	A
rs259934	T	HLA-DQB1	-0.095	0.036	0.007854	C	T
rs259935	T	HLA-DQB1	-0.078	0.035	0.02454	G	A
rs73420439	T	HLA-DQB1	-0.01	0.064	0.8731	T	C
rs259937	T	HLA-DQB1	0.099	0.065	0.1284	T	C
rs10947047	T	HLA-DQB1	-0.01	0.064	0.8731	G	A
rs11962771	T	HLA-DQB1	-0.01	0.064	0.8731	G	A
rs259938	T	HLA-DQB1	-0.075	0.035	0.02942	C	G
rs6915205	T	HLA-DQB1	-0.083	0.089	0.3498	C	T
rs3910312	T	HLA-DQB1	-0.009	0.035	0.7908	A	C
rs9261211	T	HLA-DQB1	-0.121	0.048	0.01194	T	G
rs12664794	T	HLA-DQB1	-0.01	0.064	0.8731	A	G
rs9261216	T	HLA-DQB1	-0.005	0.051	0.9233	A	G
rs9380150	T	HLA-DQB1	-0.005	0.035	0.8856	T	C
rs9261217	T	HLA-DQB1	-0.005	0.051	0.9233	T	C
rs60477028	T	HLA-DQB1	-0.01	0.064	0.8731	T	C
rs2855593	T	HLA-DQB1	0.099	0.065	0.1284	C	T
rs9261218	T	HLA-DQB1	-0.004	0.077	0.9565	G	A
rs9261219	T	HLA-DQB1	0.032	0.08	0.684	G	A
rs259939	T	HLA-DQB1	-0.075	0.035	0.02942	T	C
rs11965452	T	HLA-DQB1	0.011	0.085	0.8994	C	A
rs9261220	T	HLA-DQB1	-0.004	0.077	0.9565	G	T
rs259940	T	HLA-DQB1	-0.093	0.036	0.009191	A	G
rs6940552	T	HLA-DQB1	-0.01	0.064	0.8731	G	A
rs114315683	T	HLA-DQB1	0.022	0.065	0.735	G	A
rs62388756	T	HLA-DQB1	0.022	0.065	0.735	A	G
rs9261223	T	HLA-DQB1	-0.009	0.077	0.9119	T	C
rs9261224	T	HLA-DQB1	0.005	0.059	0.9343	C	T
rs9261226	T	HLA-DQB1	-0.009	0.077	0.9109	C	T
rs9261227	T	HLA-DQB1	0.005	0.059	0.9343	T	C
rs6905501	T	HLA-DQB1	0.005	0.059	0.9343	T	C
rs259942	T	HLA-DQB1	0.04	0.047	0.3958	C	T
rs259943	T	HLA-DQB1	-0.093	0.035	0.008434	T	C
rs7766469	T	HLA-DQB1	-0.007	0.035	0.8383	G	T
rs3134879	T	HLA-DQB1	-0.047	0.032	0.1461	T	C
rs3132128	T	HLA-DQB1	-0.121	0.048	0.01194	C	T
rs6457138	T	HLA-DQB1	-0.01	0.064	0.8731	A	C
rs6457139	T	HLA-DQB1	0.005	0.059	0.9343	T	G
rs7771476	T	HLA-DQB1	-0.009	0.077	0.9119	A	G
rs6457140	T	HLA-DQB1	0.005	0.059	0.9343	A	T
rs6917603	T	HLA-DQB1	0.005	0.059	0.9343	T	C
rs9261242	T	HLA-DQB1	-0.001	0.077	0.9944	T	A
rs174220	T	HLA-DQB1	0.088	0.059	0.1319	A	G
rs9261243	T	HLA-DQB1	0.005	0.059	0.9343	T	C
rs259945	T	HLA-DQB1	0.057	0.053	0.2818	T	A
rs9261251	T	HLA-DQB1	0	0.059	0.9972	T	A
rs259946	T	HLA-DQB1	0.057	0.053	0.2818	G	A
rs56181708	T	HLA-DQB1	0.022	0.065	0.735	C	G
rs28570682	T	HLA-DQB1	0.011	0.085	0.8994	T	C
rs259948	T	HLA-DQB1	0.316	0.09	0.0004787	C	T
rs9261256	T	HLA-DQB1	0.005	0.059	0.9343	C	G
rs7761314	T	HLA-DQB1	0.005	0.059	0.9343	C	T
rs9261257	T	HLA-DQB1	-0.009	0.077	0.9119	G	A
rs259949	T	HLA-DQB1	0.057	0.053	0.2818	G	A
rs62390160	T	HLA-DQB1	0.022	0.065	0.735	T	C
rs9261258	T	HLA-DQB1	0.005	0.059	0.9343	G	A
rs9261259	T	HLA-DQB1	-0.157	0.041	0.0001441	T	C
rs55808509	T	HLA-DQB1	0.022	0.065	0.735	G	A
rs3869070	T	HLA-DQB1	-0.022	0.032	0.4969	C	T
rs9261261	T	HLA-DQB1	0.005	0.059	0.9343	A	G
rs6928431	T	HLA-DQB1	-0.125	0.048	0.009038	A	T
rs9261262	T	HLA-DQB1	0.005	0.059	0.9343	C	T
rs9366752	T	HLA-DQB1	-0.047	0.038	0.2146	C	T
rs9261263	T	HLA-DQB1	-0.009	0.077	0.9119	C	G
rs6911724	T	HLA-DQB1	0.005	0.059	0.9343	G	A
rs9261264	T	HLA-DQB1	-0.009	0.077	0.9119	T	C
rs6911634	T	HLA-DQB1	0.002	0.06	0.9762	C	T
rs259919	T	HLA-DQB1	-0.059	0.034	0.07791	G	A
rs17193886	T	HLA-DQB1	-0.011	0.067	0.8656	T	C
rs259920	T	HLA-DQB1	0.1	0.064	0.1208	G	A
rs6917477	T	HLA-DQB1	0	0.059	0.9972	G	C
rs16896944	T	HLA-DQB1	-0.082	0.09	0.3662	T	C
rs12208867	T	HLA-DQB1	0.071	0.064	0.268	G	A
rs10484549	T	HLA-DQB1	0.025	0.065	0.6959	T	C
rs9261265	T	HLA-DQB1	-0.009	0.077	0.9119	T	C
rs62390162	T	HLA-DQB1	0.022	0.065	0.735	C	T
rs3757327	T	HLA-DQB1	0.005	0.059	0.9343	G	A
rs3132130	T	HLA-DQB1	-0.127	0.048	0.008449	C	G
rs3132129	T	HLA-DQB1	-0.159	0.058	0.006402	A	G
rs3757328	T	HLA-DQB1	0.011	0.085	0.8994	G	A
rs3757329	T	HLA-DQB1	0.005	0.059	0.9343	A	C
rs3757332	T	HLA-DQB1	-0.009	0.077	0.9119	T	C
rs3757333	T	HLA-DQB1	0.011	0.085	0.8994	C	A
rs9295829	T	HLA-DQB1	-0.009	0.035	0.7908	A	G
rs7769930	T	HLA-DQB1	0	0.059	0.9972	A	C
rs1150742	T	HLA-DQB1	-0.095	0.036	0.007701	T	C
rs7770092	T	HLA-DQB1	0	0.059	0.9972	C	T
rs7770505	T	HLA-DQB1	-0.009	0.077	0.9119	G	A
rs7770557	T	HLA-DQB1	0	0.059	0.9972	C	G
rs10745	T	HLA-DQB1	-0.009	0.077	0.9119	G	A
rs9261269	T	HLA-DQB1	-0.127	0.048	0.008449	A	G
rs9261270	T	HLA-DQB1	-0.009	0.077	0.9119	G	A
rs9261271	T	HLA-DQB1	-0.009	0.077	0.9119	T	A
rs9261273	T	HLA-DQB1	0.028	0.08	0.7299	G	A
rs386518569	T	HLA-DQB1	0.057	0.053	0.2818	C	A
rs9261274	T	HLA-DQB1	0.005	0.059	0.9343	C	T
rs9261275	T	HLA-DQB1	0.005	0.059	0.9343	C	T
rs9261276	T	HLA-DQB1	-0.009	0.077	0.9119	C	T
rs9261277	T	HLA-DQB1	0.005	0.059	0.9343	T	C
rs1150739	T	HLA-DQB1	-0.067	0.032	0.03878	T	C
rs9261278	T	HLA-DQB1	0.005	0.059	0.9343	C	T
rs56270681	T	HLA-DQB1	0.022	0.065	0.735	G	A
rs1048412	T	HLA-DQB1	-0.01	0.052	0.8395	A	G
rs8321	T	HLA-DQB1	-0.281	0.051	4.914e-08	A	C
rs3188482	T	HLA-DQB1	-0.01	0.065	0.8725	A	G
rs16896970	T	HLA-DQB1	0.022	0.065	0.735	A	G
rs3121595	T	HLA-DQB1	-0.127	0.048	0.008449	C	T
rs3807030	T	HLA-DQB1	-0.009	0.077	0.9119	G	T
rs3807031	T	HLA-DQB1	-0.033	0.039	0.3956	C	A
rs114346141	T	HLA-DQB1	0.071	0.064	0.268	T	C
rs1150738	T	HLA-DQB1	0.057	0.053	0.2825	C	A
rs9261284	T	HLA-DQB1	-0.009	0.077	0.9119	T	A
rs9261285	T	HLA-DQB1	-0.009	0.077	0.9119	C	A
rs9261286	T	HLA-DQB1	-0.009	0.077	0.9119	A	G
rs17187693	T	HLA-DQB1	0.022	0.065	0.7354	G	C
rs2074482	T	HLA-DQB1	-0.005	0.051	0.9233	C	A
rs9261287	T	HLA-DQB1	-0.004	0.077	0.9565	A	G
rs1051133	T	HLA-DQB1	0.006	0.074	0.9358	A	T
rs6539	T	HLA-DQB1	-0.121	0.048	0.01194	C	T
rs1245371	T	HLA-DQB1	-0.088	0.035	0.0122	A	G
rs2021163	T	HLA-DQB1	-0.055	0.074	0.4618	G	C
rs9261290	T	HLA-DQB1	-0.282	0.051	4.336e-08	T	C
rs73728107	T	HLA-DQB1	-0.01	0.064	0.8731	A	G
rs9261292	T	HLA-DQB1	-0.005	0.051	0.9233	C	G
rs2301753	T	HLA-DQB1	-0.005	0.051	0.9233	G	T
rs1057539	T	HLA-DQB1	0.099	0.065	0.1284	C	T
rs2301752	T	HLA-DQB1	0.028	0.08	0.7237	C	T
rs2301751	T	HLA-DQB1	-0.004	0.077	0.9565	C	T
rs9261294	T	HLA-DQB1	-0.005	0.051	0.9233	A	G
rs9261296	T	HLA-DQB1	-0.004	0.077	0.9565	T	A
rs11753939	T	HLA-DQB1	-0.01	0.064	0.8731	G	C
rs9261297	T	HLA-DQB1	-0.009	0.052	0.8687	G	A
rs9261298	T	HLA-DQB1	-0.005	0.051	0.9233	G	A
rs9261299	T	HLA-DQB1	-0.005	0.051	0.9233	T	G
rs9393989	T	HLA-DQB1	-0.009	0.035	0.8017	G	A
rs9261300	T	HLA-DQB1	-0.005	0.051	0.9233	C	T
rs10947050	T	HLA-DQB1	-0.009	0.035	0.7908	C	T
rs1245370	T	HLA-DQB1	0.104	0.065	0.109	C	T
rs12200084	T	HLA-DQB1	-0.011	0.035	0.7545	G	A
rs2074480	T	HLA-DQB1	-0.009	0.052	0.8687	T	G
rs2074479	T	HLA-DQB1	-0.005	0.051	0.9233	A	G
rs62390181	T	HLA-DQB1	0.022	0.065	0.735	G	A
rs11965379	T	HLA-DQB1	-0.01	0.064	0.8731	C	T
rs9261301	T	HLA-DQB1	-0.038	0.032	0.234	G	A
rs1245369	T	HLA-DQB1	0.061	0.055	0.2659	A	G
rs11965540	T	HLA-DQB1	-0.01	0.064	0.8731	G	A
rs1264714	T	HLA-DQB1	-0.159	0.041	0.0001128	G	T
rs9261302	T	HLA-DQB1	-0.005	0.051	0.9233	G	A
rs60940958	T	HLA-DQB1	-0.075	0.09	0.4035	A	G
rs9261303	T	HLA-DQB1	0.003	0.077	0.9706	T	C
rs2285805	T	HLA-DQB1	-0.01	0.064	0.8731	C	G
rs1150736	T	HLA-DQB1	-0.081	0.035	0.01935	C	T
rs11758516	T	HLA-DQB1	-0.004	0.066	0.9471	T	C
rs3807032	T	HLA-DQB1	-0.036	0.055	0.516	C	G
rs3807033	T	HLA-DQB1	-0.036	0.055	0.516	G	A
rs3807034	T	HLA-DQB1	-0.026	0.046	0.5808	T	C
rs11969687	T	HLA-DQB1	-0.036	0.055	0.516	G	T
rs3132682	T	HLA-DQB1	-0.047	0.032	0.1483	G	C
rs3807035	T	HLA-DQB1	-0.025	0.046	0.5823	C	T
rs3807036	T	HLA-DQB1	-0.009	0.077	0.9119	G	A
rs9295830	T	HLA-DQB1	-0.035	0.039	0.366	C	T
rs1150735	T	HLA-DQB1	-0.06	0.033	0.07041	G	A
rs112415023	T	HLA-DQB1	-0.081	0.087	0.3469	A	G
rs76744390	T	HLA-DQB1	-0.104	0.088	0.2355	T	C
rs1150734	T	HLA-DQB1	0.296	0.089	0.0008874	T	C
rs9261306	T	HLA-DQB1	-0.046	0.042	0.2801	T	C
rs9261307	T	HLA-DQB1	-0.046	0.042	0.2801	C	T
rs78176095	T	HLA-DQB1	-0.104	0.088	0.2355	G	T
rs9261309	T	HLA-DQB1	-0.043	0.042	0.3065	A	G
rs1245372	T	HLA-DQB1	0.059	0.045	0.1906	A	C
rs10947052	T	HLA-DQB1	-0.036	0.055	0.515	C	T
rs2394734	T	HLA-DQB1	-0.046	0.042	0.2801	G	A
rs79406397	T	HLA-DQB1	-0.093	0.087	0.288	G	A
rs1150733	T	HLA-DQB1	0.274	0.088	0.001816	G	A
rs57518619	T	HLA-DQB1	-0.036	0.055	0.515	G	T
rs73728115	T	HLA-DQB1	0.089	0.117	0.446	C	T
rs9261312	T	HLA-DQB1	-0.009	0.077	0.9119	T	C
rs73728116	T	HLA-DQB1	-0.075	0.09	0.4035	A	C
rs58099508	T	HLA-DQB1	-0.036	0.055	0.515	C	T
rs9261313	T	HLA-DQB1	-0.009	0.077	0.9119	C	A
rs75556047	T	HLA-DQB1	-0.093	0.087	0.288	C	T
rs77235618	T	HLA-DQB1	-0.093	0.087	0.288	G	A
rs77369906	T	HLA-DQB1	-0.093	0.087	0.288	T	G
rs12663534	T	HLA-DQB1	-0.012	0.067	0.8614	A	C
rs4711209	T	HLA-DQB1	-0.009	0.035	0.7908	G	A
rs9261315	T	HLA-DQB1	-0.009	0.077	0.9119	G	T
rs75597104	T	HLA-DQB1	-0.104	0.088	0.2355	G	A
rs9261316	T	HLA-DQB1	-0.009	0.077	0.9119	G	A
rs7382061	T	HLA-DQB1	-0.046	0.033	0.1557	T	C
rs78839800	T	HLA-DQB1	-0.134	0.089	0.1305	G	A
rs9261317	T	HLA-DQB1	-0.009	0.077	0.9096	A	T
rs2057728	T	HLA-DQB1	-0.051	0.033	0.1212	T	C
rs115985474	T	HLA-DQB1	-0.158	0.084	0.06236	C	T
rs56066609	T	HLA-DQB1	-0.018	0.055	0.7462	G	A
rs6909253	T	HLA-DQB1	-0.045	0.033	0.1643	G	T
rs9261360	T	HLA-DQB1	-0.009	0.077	0.9119	C	T
rs6909437	T	HLA-DQB1	-0.045	0.033	0.1643	C	T
rs9261361	T	HLA-DQB1	-0.009	0.077	0.9119	A	G
rs1264709	T	HLA-DQB1	-0.162	0.041	8.405e-05	A	T
rs7770520	T	HLA-DQB1	-0.013	0.046	0.7813	A	G
rs7771071	T	HLA-DQB1	-0.018	0.055	0.7462	G	T
rs9261364	T	HLA-DQB1	-0.009	0.077	0.9119	A	G
rs1264708	T	HLA-DQB1	0.069	0.038	0.07131	A	G
rs116675765	T	HLA-DQB1	-0.17	0.092	0.06423	C	T
rs9261365	T	HLA-DQB1	-0.009	0.077	0.9119	C	T
rs11968367	T	HLA-DQB1	-0.018	0.055	0.7462	T	C
rs11965797	T	HLA-DQB1	0.149	0.098	0.1264	C	T
rs61666432	T	HLA-DQB1	-0.018	0.055	0.7462	T	C
rs11968434	T	HLA-DQB1	-0.018	0.055	0.7462	T	A
rs57195817	T	HLA-DQB1	-0.014	0.054	0.8024	T	A
rs9261366	T	HLA-DQB1	-0.013	0.046	0.7813	C	T
rs9261367	T	HLA-DQB1	-0.012	0.077	0.8728	T	A
rs60418878	T	HLA-DQB1	-0.018	0.055	0.7462	C	T
rs9261368	T	HLA-DQB1	-0.013	0.046	0.7813	G	A
rs9261369	T	HLA-DQB1	-0.009	0.077	0.9119	G	A
rs11751554	T	HLA-DQB1	-0.018	0.055	0.7462	A	G
rs9261370	T	HLA-DQB1	-0.013	0.046	0.7813	A	G
rs9261371	T	HLA-DQB1	-0.013	0.046	0.7813	C	T
rs9261372	T	HLA-DQB1	-0.012	0.077	0.8728	C	G
rs9261373	T	HLA-DQB1	-0.019	0.046	0.6788	T	G
rs9261374	T	HLA-DQB1	-0.009	0.077	0.9119	T	C
rs76702759	T	HLA-DQB1	-0.014	0.076	0.8558	A	G
rs77580993	T	HLA-DQB1	0.011	0.039	0.7788	C	G
rs78159722	T	HLA-DQB1	0.014	0.043	0.7397	G	A
rs9261377	T	HLA-DQB1	-0.014	0.076	0.8558	T	C
rs9261379	T	HLA-DQB1	-0.011	0.077	0.8834	C	T
rs9261381	T	HLA-DQB1	-0.014	0.076	0.8558	G	A
rs3132681	T	HLA-DQB1	-0.059	0.034	0.08187	C	A
rs2158289	T	HLA-DQB1	-0.001	0.077	0.9888	C	T
rs114071505	T	HLA-DQB1	-0.132	0.085	0.1212	G	C
rs7753935	T	HLA-DQB1	0.014	0.043	0.7415	C	A
rs11967911	T	HLA-DQB1	0.014	0.043	0.7415	G	A
rs17187805	T	HLA-DQB1	0.017	0.043	0.6987	G	A
rs9261386	T	HLA-DQB1	-0.014	0.076	0.8558	G	A
rs9261387	T	HLA-DQB1	-0.164	0.058	0.005254	T	C
rs9261388	T	HLA-DQB1	0.01	0.039	0.7961	C	T
rs9261389	T	HLA-DQB1	0.011	0.039	0.7814	C	G
rs17194174	T	HLA-DQB1	0.019	0.043	0.6535	G	A
rs6923832	T	HLA-DQB1	-0.014	0.076	0.8558	G	A
rs2394736	T	HLA-DQB1	-0.047	0.033	0.1525	T	A
rs56214003	T	HLA-DQB1	0.009	0.116	0.9347	G	T
rs115238975	T	HLA-DQB1	-0.163	0.091	0.07336	C	T
rs12661731	T	HLA-DQB1	-0.017	0.04	0.6714	A	T
rs28780078	T	HLA-DQB1	-0.017	0.04	0.6714	G	A
rs28780080	T	HLA-DQB1	-0.017	0.04	0.6714	C	T
rs1264707	T	HLA-DQB1	0.115	0.042	0.005875	G	A
rs6457144	T	HLA-DQB1	-0.047	0.033	0.1525	T	A
rs7765810	T	HLA-DQB1	-0.017	0.04	0.6714	C	A
rs1264706	T	HLA-DQB1	-0.284	0.05	2.23e-08	G	C
rs1264705	T	HLA-DQB1	-0.284	0.05	2.23e-08	G	C
rs7741418	T	HLA-DQB1	-0.015	0.04	0.7112	C	T
rs9261394	T	HLA-DQB1	-0.045	0.033	0.1701	A	G
rs17194188	T	HLA-DQB1	0.057	0.063	0.3675	C	T
rs116004247	T	HLA-DQB1	-0.201	0.095	0.03368	G	A
rs1156533	T	HLA-DQB1	-0.136	0.034	8.208e-05	A	G
rs1156534	T	HLA-DQB1	0.114	0.041	0.005986	A	G
rs9261395	T	HLA-DQB1	-0.045	0.033	0.1717	A	C
rs1264704	T	HLA-DQB1	0.116	0.037	0.001718	G	A
rs1264703	T	HLA-DQB1	-0.113	0.036	0.001878	C	G
rs1264702	T	HLA-DQB1	-0.115	0.036	0.0016	T	C
rs916570	T	HLA-DQB1	-0.123	0.035	0.0005455	A	G
rs916569	T	HLA-DQB1	-0.113	0.036	0.001853	G	A
rs1264701	T	HLA-DQB1	0.117	0.041	0.004805	G	T
rs1264698	T	HLA-DQB1	-0.113	0.036	0.001853	A	C
rs1264697	T	HLA-DQB1	-0.115	0.036	0.001534	C	G
rs7763159	T	HLA-DQB1	-0.117	0.048	0.01552	A	G
rs1264696	T	HLA-DQB1	-0.113	0.036	0.001853	G	A
rs1264695	T	HLA-DQB1	-0.11	0.036	0.002387	A	G
rs9261401	T	HLA-DQB1	-0.008	0.033	0.8181	C	T
rs12212039	T	HLA-DQB1	0.056	0.063	0.3725	C	T
rs74530165	T	HLA-DQB1	-0.18	0.089	0.04412	G	A
rs6457150	T	HLA-DQB1	-0.003	0.033	0.9271	G	C
rs13214608	T	HLA-DQB1	-0.321	0.1	0.001379	G	A
rs17839989	T	HLA-DQB1	-0.108	0.095	0.2556	T	C
rs9261402	T	HLA-DQB1	-0.124	0.048	0.01069	C	T
rs9261403	T	HLA-DQB1	0.028	0.083	0.7342	G	T
rs1108052	T	HLA-DQB1	-0.11	0.036	0.002387	A	C
rs1110448	T	HLA-DQB1	-0.11	0.036	0.002332	T	C
rs2072110	T	HLA-DQB1	-0.112	0.036	0.001879	T	C
rs2072109	T	HLA-DQB1	0.018	0.052	0.7266	C	G
rs2240071	T	HLA-DQB1	-0.135	0.037	0.0002268	C	G
rs1110446	T	HLA-DQB1	-0.127	0.036	0.0005011	C	T
rs2240070	T	HLA-DQB1	-0.036	0.034	0.2877	T	C
rs1116222	T	HLA-DQB1	-0.13	0.035	0.0001792	T	G
rs1116221	T	HLA-DQB1	-0.132	0.035	0.000161	C	T
rs11964542	T	HLA-DQB1	0.132	0.095	0.1647	T	C
rs2844796	T	HLA-DQB1	-0.108	0.036	0.002767	G	A
rs3094136	T	HLA-DQB1	-0.009	0.033	0.7943	C	G
rs2248289	T	HLA-DQB1	-0.11	0.036	0.002465	T	C
rs3132680	T	HLA-DQB1	-0.038	0.034	0.2598	A	C
rs6915823	T	HLA-DQB1	0.096	0.083	0.2475	C	T
rs7767188	T	HLA-DQB1	-0.021	0.039	0.5813	G	A
rs2844795	T	HLA-DQB1	0.081	0.032	0.01181	C	T
rs3778620	T	HLA-DQB1	0.045	0.066	0.4929	A	G
rs9261407	T	HLA-DQB1	-0.112	0.043	0.009883	T	C
rs2517601	T	HLA-DQB1	-0.266	0.048	4.53e-08	G	C
rs115147572	T	HLA-DQB1	0.044	0.075	0.5574	C	A
rs2517600	T	HLA-DQB1	-0.186	0.038	1.074e-06	G	A
rs7767857	T	HLA-DQB1	0.005	0.038	0.8962	G	A
rs78026509	T	HLA-DQB1	0.087	0.059	0.1413	C	G
rs62390186	T	HLA-DQB1	0.063	0.047	0.1787	T	A
rs28780083	T	HLA-DQB1	-0.024	0.048	0.6107	A	G
rs2523993	T	HLA-DQB1	0.262	0.085	0.002241	G	A
rs2523992	T	HLA-DQB1	-0.257	0.043	2.535e-09	T	G
rs3815096	T	HLA-DQB1	-0.022	0.032	0.4871	C	T
rs2023473	T	HLA-DQB1	-0.278	0.05	4.343e-08	T	C
rs2240069	T	HLA-DQB1	-0.147	0.043	0.0006253	A	G
rs2523991	T	HLA-DQB1	0.263	0.086	0.002251	C	T
rs3132679	T	HLA-DQB1	-0.147	0.043	0.0006253	T	C
rs2023472	T	HLA-DQB1	0.024	0.032	0.4401	A	G
rs28400887	T	HLA-DQB1	-0.075	0.036	0.04078	C	T
rs3132121	T	HLA-DQB1	-0.147	0.043	0.0006253	C	T
rs3132122	T	HLA-DQB1	-0.148	0.043	0.0006158	C	G
rs3132678	T	HLA-DQB1	-0.148	0.043	0.0006158	A	G
rs548202998	T	HLA-DQB1	-0.08	0.032	0.01211	A	G
rs2021730	T	HLA-DQB1	0.263	0.086	0.002251	C	A
rs3132123	T	HLA-DQB1	-0.147	0.043	0.0006253	G	A
rs2240068	T	HLA-DQB1	-0.003	0.031	0.9266	G	T
rs2517599	T	HLA-DQB1	0.263	0.086	0.002251	A	G
rs9261418	T	HLA-DQB1	0.022	0.046	0.643	G	A
rs2844794	T	HLA-DQB1	0.263	0.086	0.002251	T	C
rs2074483	T	HLA-DQB1	-0.077	0.032	0.01583	G	A
rs2523990	T	HLA-DQB1	-0.167	0.031	1.299e-07	A	G
rs4959041	T	HLA-DQB1	-0.046	0.034	0.1716	T	C
rs2523989	T	HLA-DQB1	-0.273	0.044	5.343e-10	C	T
rs2239529	T	HLA-DQB1	-0.273	0.043	5.155e-10	C	T
rs2523988	T	HLA-DQB1	-0.271	0.045	2.12e-09	T	C
rs2249099	T	HLA-DQB1	-0.265	0.043	7.455e-10	C	A
rs2523987	T	HLA-DQB1	-0.271	0.045	2.12e-09	A	C
rs3734837	T	HLA-DQB1	0.065	0.044	0.1427	G	A
rs3734838	T	HLA-DQB1	0.004	0.067	0.9495	G	A
rs2517598	T	HLA-DQB1	-0.265	0.043	7.455e-10	G	A
rs2844793	T	HLA-DQB1	-0.27	0.043	6.769e-10	G	A
rs2844792	T	HLA-DQB1	-0.271	0.045	2.106e-09	G	A
rs9261424	T	HLA-DQB1	-0.046	0.034	0.1716	G	C
rs9261425	T	HLA-DQB1	0.016	0.031	0.6122	T	C
rs2517597	T	HLA-DQB1	-0.271	0.045	2.12e-09	G	A
rs2523986	T	HLA-DQB1	-0.271	0.045	2.12e-09	C	T
rs2523985	T	HLA-DQB1	-0.265	0.043	7.455e-10	T	C
rs62390201	T	HLA-DQB1	0.065	0.044	0.14	G	A
rs62390202	T	HLA-DQB1	0.065	0.044	0.14	C	A
rs28780084	T	HLA-DQB1	0.06	0.061	0.3318	T	C
rs2523984	T	HLA-DQB1	-0.265	0.043	7.455e-10	C	T
rs2523983	T	HLA-DQB1	-0.268	0.045	2.697e-09	G	T
rs2245420	T	HLA-DQB1	-0.265	0.043	7.455e-10	G	C
rs2523981	T	HLA-DQB1	-0.268	0.045	2.697e-09	C	T
rs2523979	T	HLA-DQB1	-0.271	0.045	2.12e-09	T	A
rs2523978	T	HLA-DQB1	-0.288	0.051	2.091e-08	C	T
rs2517596	T	HLA-DQB1	-0.271	0.045	2.12e-09	G	C
rs1034327	T	HLA-DQB1	-0.268	0.045	2.697e-09	G	T
rs2523976	T	HLA-DQB1	-0.271	0.045	2.12e-09	T	A
rs1015466	T	HLA-DQB1	-0.265	0.044	2.55e-09	T	A
rs1015465	T	HLA-DQB1	0.133	0.045	0.002971	T	C
rs9261431	T	HLA-DQB1	-0.039	0.034	0.248	G	C
rs9261434	T	HLA-DQB1	-0.13	0.048	0.006621	G	C
rs2517593	T	HLA-DQB1	0.13	0.045	0.003717	G	C
rs28780085	T	HLA-DQB1	0.06	0.061	0.3318	G	A
rs9261438	T	HLA-DQB1	-0.054	0.034	0.1065	C	T
rs2523974	T	HLA-DQB1	0.13	0.045	0.003717	T	G
rs9366753	T	HLA-DQB1	0.065	0.044	0.1427	C	T
rs9261440	T	HLA-DQB1	-0.074	0.037	0.04632	T	C
rs9261441	T	HLA-DQB1	-0.014	0.057	0.8116	G	A
rs17455565	T	HLA-DQB1	-0.186	0.13	0.1524	T	A
rs1419675	T	HLA-DQB1	-0.157	0.035	1.058e-05	G	T
rs1419674	T	HLA-DQB1	0.279	0.088	0.001602	G	T
rs2517592	T	HLA-DQB1	-0.183	0.037	9.703e-07	C	T
rs10947055	T	HLA-DQB1	-0.011	0.056	0.8521	T	C
rs9261442	T	HLA-DQB1	-0.059	0.037	0.112	A	G
rs2844790	T	HLA-DQB1	-0.256	0.046	2.761e-08	C	G
rs9261443	T	HLA-DQB1	-0.072	0.037	0.04835	A	G
rs9261444	T	HLA-DQB1	-0.069	0.038	0.06709	C	T
rs9261445	T	HLA-DQB1	-0.059	0.037	0.112	G	T
rs9261446	T	HLA-DQB1	-0.059	0.037	0.112	G	A
rs9261447	T	HLA-DQB1	-0.072	0.037	0.04959	T	C
rs9261448	T	HLA-DQB1	-0.059	0.037	0.1125	T	C
rs10947056	T	HLA-DQB1	-0.012	0.057	0.8292	C	G
rs1419673	T	HLA-DQB1	-0.059	0.037	0.1146	A	G
rs1419672	T	HLA-DQB1	-0.072	0.037	0.04959	G	T
rs1419671	T	HLA-DQB1	-0.059	0.037	0.1146	T	A
rs9261450	T	HLA-DQB1	-0.07	0.037	0.05685	A	G
rs9261451	T	HLA-DQB1	-0.07	0.037	0.05685	T	G
rs757264	T	HLA-DQB1	-0.07	0.037	0.05685	C	T
rs757263	T	HLA-DQB1	-0.07	0.037	0.05624	C	T
rs3888580	T	HLA-DQB1	-0.059	0.037	0.1146	G	A
rs1076229	T	HLA-DQB1	-0.059	0.037	0.1146	A	G
rs9261453	T	HLA-DQB1	-0.075	0.037	0.04277	A	G
rs9261455	T	HLA-DQB1	-0.075	0.037	0.04277	T	G
rs9261456	T	HLA-DQB1	-0.064	0.037	0.08909	C	T
rs9261457	T	HLA-DQB1	-0.064	0.037	0.08909	A	G
rs9261458	T	HLA-DQB1	-0.064	0.037	0.08909	A	T
rs1362104	T	HLA-DQB1	-0.093	0.033	0.005168	G	A
rs9261461	T	HLA-DQB1	-0.079	0.037	0.03104	T	G
rs9261462	T	HLA-DQB1	-0.061	0.038	0.1023	G	A
rs9261463	T	HLA-DQB1	-0.059	0.038	0.1135	G	C
rs2523995	T	HLA-DQB1	0.136	0.05	0.006447	C	T
rs116227354	T	HLA-DQB1	-0.24	0.124	0.05326	C	G
rs4713293	T	HLA-DQB1	-0.059	0.038	0.1135	A	G
rs2517591	T	HLA-DQB1	0.13	0.045	0.003717	T	A
rs1541269	T	HLA-DQB1	-0.253	0.047	7.205e-08	G	A
rs1541268	T	HLA-DQB1	-0.065	0.037	0.08491	A	G
rs79828868	T	HLA-DQB1	0.078	0.127	0.5391	A	C
rs1541267	T	HLA-DQB1	-0.078	0.037	0.03429	A	G
rs9261466	T	HLA-DQB1	-0.065	0.037	0.08491	C	T
rs9261467	T	HLA-DQB1	-0.059	0.038	0.1135	A	G
rs2021723	T	HLA-DQB1	0.13	0.045	0.003717	G	A
rs9261468	T	HLA-DQB1	-0.059	0.038	0.1135	A	G
rs2021731	T	HLA-DQB1	0.13	0.045	0.003717	C	A
rs2857458	T	HLA-DQB1	-0.042	0.035	0.2296	A	G
rs9261470	T	HLA-DQB1	-0.065	0.037	0.08491	G	A
rs9261471	T	HLA-DQB1	-0.059	0.038	0.1135	T	C
rs9261472	T	HLA-DQB1	-0.064	0.037	0.08498	T	C
rs9261473	T	HLA-DQB1	-0.059	0.038	0.1135	C	A
rs2107202	T	HLA-DQB1	-0.158	0.035	9.552e-06	T	C
rs2857435	T	HLA-DQB1	-0.065	0.037	0.08491	A	T
rs2857436	T	HLA-DQB1	-0.042	0.035	0.2333	C	T
rs2857438	T	HLA-DQB1	-0.064	0.037	0.08498	G	A
rs2857439	T	HLA-DQB1	-0.059	0.038	0.1135	G	A
rs9261484	T	HLA-DQB1	-0.077	0.036	0.03379	C	T
rs9261485	T	HLA-DQB1	-0.064	0.037	0.08498	G	A
rs9261488	T	HLA-DQB1	-0.059	0.038	0.1135	C	T
rs9261489	T	HLA-DQB1	-0.059	0.038	0.1135	A	G
rs28780087	T	HLA-DQB1	0.054	0.062	0.3815	G	A
rs9261490	T	HLA-DQB1	-0.073	0.037	0.04725	T	C
rs9261491	T	HLA-DQB1	-0.073	0.037	0.04725	A	C
rs9261492	T	HLA-DQB1	-0.073	0.037	0.04725	G	A
rs9261493	T	HLA-DQB1	-0.073	0.037	0.04725	C	A
rs9261494	T	HLA-DQB1	-0.134	0.048	0.004957	C	T
rs9261495	T	HLA-DQB1	-0.061	0.038	0.1077	G	A
rs9261496	T	HLA-DQB1	-0.073	0.037	0.04725	C	T
rs9261497	T	HLA-DQB1	-0.073	0.037	0.04725	A	T
rs9261498	T	HLA-DQB1	-0.078	0.037	0.03429	C	T
rs9261499	T	HLA-DQB1	-0.059	0.038	0.1135	T	C
rs9261501	T	HLA-DQB1	-0.073	0.037	0.04725	C	T
rs9261502	T	HLA-DQB1	-0.073	0.037	0.04725	A	T
rs9261503	T	HLA-DQB1	-0.059	0.037	0.1126	G	A
rs9261504	T	HLA-DQB1	-0.076	0.037	0.04184	C	T
rs17188015	T	HLA-DQB1	0.065	0.044	0.1419	C	T
rs9261505	T	HLA-DQB1	-0.059	0.037	0.1126	A	G
rs9261506	T	HLA-DQB1	-0.011	0.067	0.8657	G	A
rs9261507	T	HLA-DQB1	-0.073	0.037	0.04725	G	A
rs9261508	T	HLA-DQB1	-0.073	0.037	0.04725	T	C
rs2844789	T	HLA-DQB1	-0.278	0.05	4.369e-08	G	A
rs9261509	T	HLA-DQB1	-0.073	0.037	0.04725	T	C
rs3815086	T	HLA-DQB1	-0.073	0.037	0.04725	C	T
rs3815085	T	HLA-DQB1	-0.073	0.037	0.04725	C	T
rs3815084	T	HLA-DQB1	-0.073	0.037	0.04725	C	A
rs1541324	T	HLA-DQB1	-0.073	0.037	0.04725	G	A
rs12202131	T	HLA-DQB1	0.088	0.068	0.198	T	A
rs3815082	T	HLA-DQB1	-0.073	0.037	0.04725	A	G
rs3815081	T	HLA-DQB1	0.066	0.044	0.1341	A	G
rs3815080	T	HLA-DQB1	-0.078	0.037	0.03429	G	A
rs4959011	T	HLA-DQB1	-0.077	0.037	0.0369	T	A
rs4959044	T	HLA-DQB1	-0.057	0.038	0.1277	C	T
rs4959012	T	HLA-DQB1	-0.061	0.038	0.1104	T	C
rs757262	T	HLA-DQB1	-0.057	0.038	0.1277	C	T
rs757261	T	HLA-DQB1	-0.057	0.038	0.1287	G	A
rs757260	T	HLA-DQB1	0.009	0.053	0.8716	C	T
rs9261513	T	HLA-DQB1	-0.076	0.037	0.0398	A	G
rs757259	T	HLA-DQB1	-0.057	0.038	0.1277	G	A
rs17188050	T	HLA-DQB1	0.168	0.132	0.2046	C	T
rs28780089	T	HLA-DQB1	0.054	0.062	0.3815	G	A
rs1573299	T	HLA-DQB1	-0.057	0.038	0.1277	C	T
rs3132676	T	HLA-DQB1	-0.151	0.043	0.0004139	A	G
rs1573298	T	HLA-DQB1	-0.077	0.037	0.0369	G	C
rs9261519	T	HLA-DQB1	-0.072	0.037	0.05071	T	C
rs9261520	T	HLA-DQB1	-0.01	0.067	0.875	C	T
rs9261523	T	HLA-DQB1	-0.074	0.037	0.04651	C	A
rs9261524	T	HLA-DQB1	-0.06	0.038	0.1114	T	A
rs9261525	T	HLA-DQB1	-0.071	0.037	0.05454	T	C
rs1557611	T	HLA-DQB1	-0.058	0.038	0.1198	C	T
rs1557609	T	HLA-DQB1	-0.072	0.037	0.05071	T	C
rs1557608	T	HLA-DQB1	-0.043	0.035	0.2231	T	G
rs1557607	T	HLA-DQB1	-0.052	0.038	0.1643	A	G
rs4392759	T	HLA-DQB1	-0.058	0.038	0.122	G	A
rs9261526	T	HLA-DQB1	-0.073	0.037	0.04845	G	A
rs9261527	T	HLA-DQB1	-0.071	0.037	0.05454	G	A
rs9261528	T	HLA-DQB1	-0.071	0.037	0.05449	T	G
rs9261530	T	HLA-DQB1	-0.073	0.037	0.04845	G	C
rs9261531	T	HLA-DQB1	-0.073	0.037	0.04845	C	T
rs2257914	T	HLA-DQB1	0.134	0.045	0.002843	C	A
rs2857433	T	HLA-DQB1	-0.073	0.037	0.04845	T	G
rs9468693	T	HLA-DQB1	-0.015	0.057	0.7971	T	C
rs2285795	T	HLA-DQB1	-0.061	0.037	0.1003	C	T
rs9261532	T	HLA-DQB1	-0.072	0.037	0.05287	T	G
rs2517655	T	HLA-DQB1	-0.057	0.038	0.1291	C	T
rs2508031	T	HLA-DQB1	-0.071	0.037	0.05471	C	T
rs2508030	T	HLA-DQB1	-0.072	0.037	0.05287	C	T
rs2517653	T	HLA-DQB1	-0.068	0.036	0.06141	G	A
rs9261533	T	HLA-DQB1	-0.078	0.037	0.03503	T	C
rs2022065	T	HLA-DQB1	-0.062	0.035	0.07538	C	T
rs12210298	T	HLA-DQB1	0.096	0.076	0.21	G	A
rs3734840	T	HLA-DQB1	0.043	0.04	0.284	T	C
rs3094134	T	HLA-DQB1	-0.148	0.054	0.006406	T	C
rs59424499	T	HLA-DQB1	-0.021	0.072	0.7728	G	A
rs2517646	T	HLA-DQB1	-0.126	0.032	0.0001053	C	T
rs2517645	T	HLA-DQB1	-0.208	0.043	1.745e-06	T	C
rs2523735	T	HLA-DQB1	-0.285	0.047	1.708e-09	C	G
rs1967	T	HLA-DQB1	0.173	0.045	0.0001252	C	T
rs1970	T	HLA-DQB1	-0.279	0.05	3.402e-08	C	T
rs17470302	T	HLA-DQB1	-0.285	0.128	0.02614	T	C
rs9261535	T	HLA-DQB1	-0.059	0.038	0.1172	G	A
rs1573296	T	HLA-DQB1	-0.279	0.05	3.402e-08	A	G
rs1318638	T	HLA-DQB1	-0.034	0.058	0.5512	C	T
rs12212092	T	HLA-DQB1	-0.034	0.058	0.5512	C	T
rs2157678	T	HLA-DQB1	-0.279	0.05	3.402e-08	G	T
rs41272583	T	HLA-DQB1	-0.306	0.13	0.01847	G	A
rs2523734	T	HLA-DQB1	0.165	0.044	0.0002191	A	C
rs17188113	T	HLA-DQB1	0.054	0.043	0.2142	T	G
rs2523733	T	HLA-DQB1	0.167	0.045	0.0002147	C	A
rs17194460	T	HLA-DQB1	0.021	0.042	0.6116	A	G
rs2074477	T	HLA-DQB1	0.059	0.044	0.1754	G	A
rs41272587	T	HLA-DQB1	0.059	0.044	0.1754	G	C
rs56307380	T	HLA-DQB1	0.061	0.044	0.1642	C	A
rs1008403	T	HLA-DQB1	0.022	0.042	0.6034	T	C
rs9368624	T	HLA-DQB1	0.022	0.042	0.6034	G	A
rs115084931	T	HLA-DQB1	0.123	0.1	0.2203	A	G
rs929157	T	HLA-DQB1	-0.201	0.047	2.062e-05	G	A
rs2523729	T	HLA-DQB1	-0.28	0.05	2.967e-08	G	A
rs1018846	T	HLA-DQB1	-0.028	0.058	0.631	G	A
rs1029239	T	HLA-DQB1	0.009	0.032	0.7712	C	G
rs1029238	T	HLA-DQB1	-0.002	0.058	0.9771	G	A
rs1029237	T	HLA-DQB1	-0.056	0.038	0.1364	C	T
rs41272591	T	HLA-DQB1	0.059	0.043	0.1739	C	A
rs929156	T	HLA-DQB1	-0.08	0.037	0.03117	G	A
rs1063280	T	HLA-DQB1	-0.097	0.045	0.03059	T	C
rs6905949	T	HLA-DQB1	0.044	0.045	0.3287	T	C
rs2844787	T	HLA-DQB1	-0.128	0.037	0.0006022	G	T
rs9380156	T	HLA-DQB1	0.059	0.043	0.1758	A	G
rs13213365	T	HLA-DQB1	0.082	0.07	0.2391	C	T
rs757258	T	HLA-DQB1	0.237	0.061	0.0001066	T	C
rs757257	T	HLA-DQB1	-0.09	0.032	0.005267	G	A
rs957765	T	HLA-DQB1	-0.056	0.038	0.135	G	A
rs2394737	T	HLA-DQB1	-0.097	0.032	0.002823	A	G
rs9261538	T	HLA-DQB1	-0.145	0.055	0.008721	C	T
rs2844786	T	HLA-DQB1	0.019	0.034	0.5776	C	A
rs9261539	T	HLA-DQB1	-0.097	0.032	0.002823	G	A
rs7774730	T	HLA-DQB1	-0.097	0.032	0.002823	C	A
rs9261543	T	HLA-DQB1	-0.097	0.032	0.002823	A	G
rs2844785	T	HLA-DQB1	-0.201	0.047	2.062e-05	T	G
rs7763162	T	HLA-DQB1	-0.09	0.032	0.005267	G	T
rs28743267	T	HLA-DQB1	-0.003	0.052	0.9469	T	G
rs2844782	T	HLA-DQB1	0.023	0.035	0.5101	G	T
rs2428504	T	HLA-DQB1	0.237	0.061	0.0001066	T	C
rs13215307	T	HLA-DQB1	0.101	0.072	0.159	C	T
rs9366754	T	HLA-DQB1	0.062	0.044	0.1554	G	C
rs2239530	T	HLA-DQB1	-0.056	0.038	0.1398	C	G
rs7843	T	HLA-DQB1	-0.056	0.038	0.135	A	G
rs11158	T	HLA-DQB1	-0.287	0.051	1.779e-08	G	T
rs1042338	T	HLA-DQB1	-0.075	0.037	0.04229	C	T
rs2106072	T	HLA-DQB1	-0.29	0.051	1.347e-08	G	A
rs16897204	T	HLA-DQB1	0.095	0.072	0.19	G	A
rs2074473	T	HLA-DQB1	-0.089	0.032	0.00591	T	C
rs12175655	T	HLA-DQB1	0.062	0.044	0.1551	C	T
rs9261547	T	HLA-DQB1	-0.124	0.048	0.009801	G	A
rs4959045	T	HLA-DQB1	-0.124	0.048	0.009801	A	C
rs6920344	T	HLA-DQB1	0.09	0.07	0.2009	A	T
rs6457164	T	HLA-DQB1	-0.095	0.032	0.00361	C	T
rs2517622	T	HLA-DQB1	-0.283	0.05	2.265e-08	G	C
rs6457167	T	HLA-DQB1	-0.097	0.032	0.002743	C	T
rs2074472	T	HLA-DQB1	0.006	0.034	0.8531	T	A
rs765977	T	HLA-DQB1	-0.097	0.032	0.002743	G	A
rs2517618	T	HLA-DQB1	-0.203	0.047	1.719e-05	G	A
rs718254	T	HLA-DQB1	-0.095	0.032	0.003389	C	G
rs11753736	T	HLA-DQB1	0.095	0.072	0.19	T	C
rs2284164	T	HLA-DQB1	-0.095	0.032	0.003389	A	C
rs2284165	T	HLA-DQB1	-0.084	0.039	0.03098	G	C
rs4711211	T	HLA-DQB1	-0.056	0.038	0.135	A	G
rs2517614	T	HLA-DQB1	-0.043	0.039	0.2697	G	A
rs61748990	T	HLA-DQB1	0.109	0.132	0.4095	G	A
rs2523722	T	HLA-DQB1	-0.043	0.039	0.2697	C	T
rs2517613	T	HLA-DQB1	-0.201	0.047	2.062e-05	G	A
rs2523721	T	HLA-DQB1	-0.051	0.038	0.186	C	T
rs2523720	T	HLA-DQB1	-0.201	0.047	2.062e-05	C	T
rs2072107	T	HLA-DQB1	0.051	0.047	0.2847	G	A
rs28360011	T	HLA-DQB1	0.27	0.08	0.0007839	A	G
rs9261558	T	HLA-DQB1	-0.037	0.042	0.3713	C	T
rs28360013	T	HLA-DQB1	0.237	0.061	0.0001066	T	C
rs11758350	T	HLA-DQB1	0.095	0.072	0.19	A	G
rs2523719	T	HLA-DQB1	-0.21	0.047	7.419e-06	G	T
rs17188226	T	HLA-DQB1	0.237	0.061	0.0001066	C	T
rs2239531	T	HLA-DQB1	0.064	0.044	0.1449	C	T
rs2517612	T	HLA-DQB1	-0.204	0.047	1.533e-05	A	G
rs2517611	T	HLA-DQB1	-0.045	0.039	0.2467	A	G
rs77210813	T	HLA-DQB1	0.111	0.133	0.4033	C	T
rs28730510	T	HLA-DQB1	0.056	0.043	0.1993	C	G
rs2517610	T	HLA-DQB1	-0.053	0.038	0.1685	A	G
rs1117490	T	HLA-DQB1	-0.053	0.038	0.1685	T	C
rs2523716	T	HLA-DQB1	-0.052	0.039	0.1753	C	T
rs6942037	T	HLA-DQB1	0.095	0.072	0.1881	C	T
rs2844776	T	HLA-DQB1	-0.053	0.038	0.1685	T	C
rs4476873	T	HLA-DQB1	-0.073	0.044	0.09844	C	T
rs1060916	T	HLA-DQB1	0.047	0.047	0.3217	T	C
rs2284168	T	HLA-DQB1	0.237	0.061	0.0001066	G	A
rs2284169	T	HLA-DQB1	0.058	0.045	0.2024	A	C
rs971570	T	HLA-DQB1	-0.052	0.039	0.1753	A	C
rs2523713	T	HLA-DQB1	-0.052	0.039	0.1753	G	A
rs2021722	T	HLA-DQB1	-0.053	0.038	0.1685	C	T
rs9391802	T	HLA-DQB1	0.062	0.044	0.1551	G	A
rs9261564	T	HLA-DQB1	-0.013	0.072	0.8604	C	T
rs885912	T	HLA-DQB1	-0.053	0.038	0.1685	C	A
rs55957413	T	HLA-DQB1	0.237	0.061	0.0001066	C	T
rs3132672	T	HLA-DQB1	-0.095	0.032	0.003463	A	C
rs10947058	T	HLA-DQB1	0.09	0.07	0.2009	C	T
rs553613810	T	HLA-DQB1	-0.096	0.032	0.003202	C	G
rs3132671	T	HLA-DQB1	-0.093	0.033	0.004412	C	T
rs3130383	T	HLA-DQB1	-0.095	0.033	0.00369	A	C
rs3130384	T	HLA-DQB1	-0.095	0.033	0.00369	T	C
rs3130385	T	HLA-DQB1	-0.087	0.045	0.05137	T	C
rs2844775	T	HLA-DQB1	-0.075	0.037	0.0423	G	A
rs3130386	T	HLA-DQB1	-0.095	0.032	0.003407	T	C
rs3094614	T	HLA-DQB1	-0.093	0.032	0.00407	A	G
rs3094618	T	HLA-DQB1	-0.145	0.055	0.008015	C	T
rs17194627	T	HLA-DQB1	0.232	0.061	0.0001441	C	T
rs9378221	T	HLA-DQB1	0.057	0.043	0.1892	T	C
rs2188100	T	HLA-DQB1	-0.202	0.047	1.886e-05	G	A
rs1345229	T	HLA-DQB1	0.03	0.062	0.6269	G	A
rs9295837	T	HLA-DQB1	0.075	0.071	0.2966	G	A
rs61154150	T	HLA-DQB1	0.232	0.061	0.0001441	G	T
rs9261567	T	HLA-DQB1	0.039	0.047	0.4089	T	C
rs2106070	T	HLA-DQB1	-0.092	0.032	0.004651	A	G
rs3132668	T	HLA-DQB1	-0.092	0.032	0.004651	T	A
rs28780090	T	HLA-DQB1	0.095	0.06	0.1142	G	A
rs3094132	T	HLA-DQB1	-0.092	0.032	0.004651	G	C
rs3130388	T	HLA-DQB1	-0.092	0.032	0.004651	G	T
rs3130389	T	HLA-DQB1	-0.086	0.032	0.007963	C	T
rs9348838	T	HLA-DQB1	0.055	0.043	0.2083	A	T
rs3130391	T	HLA-DQB1	-0.092	0.032	0.004651	C	T
rs3132667	T	HLA-DQB1	-0.091	0.033	0.005012	A	G
rs9261578	T	HLA-DQB1	0.004	0.043	0.9217	C	G
rs3132666	T	HLA-DQB1	-0.092	0.032	0.004651	A	G
rs114447660	T	HLA-DQB1	0.009	0.077	0.9118	G	A
rs1264691	T	HLA-DQB1	0.232	0.061	0.0001441	C	T
rs2040486	T	HLA-DQB1	-0.092	0.032	0.004651	A	C
rs3130393	T	HLA-DQB1	-0.094	0.032	0.003894	A	C
rs3094140	T	HLA-DQB1	-0.092	0.032	0.004651	C	T
rs3129690	T	HLA-DQB1	-0.092	0.032	0.004651	T	C
rs9261582	T	HLA-DQB1	0.004	0.043	0.9198	A	G
rs3094138	T	HLA-DQB1	-0.092	0.044	0.03788	C	T
rs1573295	T	HLA-DQB1	-0.092	0.032	0.004651	G	A
rs1013518	T	HLA-DQB1	-0.092	0.032	0.004651	G	A
rs3094137	T	HLA-DQB1	-0.081	0.044	0.06747	A	G
rs916571	T	HLA-DQB1	-0.086	0.032	0.007963	G	A
rs916568	T	HLA-DQB1	-0.092	0.032	0.004651	C	T
rs3132674	T	HLA-DQB1	-0.086	0.032	0.007963	C	T
rs885916	T	HLA-DQB1	-0.2	0.047	2.196e-05	C	T
rs885915	T	HLA-DQB1	0.009	0.034	0.7868	C	T
rs885914	T	HLA-DQB1	0.009	0.034	0.7868	A	C
rs954037	T	HLA-DQB1	-0.094	0.032	0.003894	C	T
rs954038	T	HLA-DQB1	0.003	0.034	0.9274	C	T
rs2517589	T	HLA-DQB1	-0.2	0.047	2.196e-05	T	C
rs2523742	T	HLA-DQB1	-0.2	0.047	2.196e-05	C	G
rs2844780	T	HLA-DQB1	0.009	0.034	0.7868	G	T
rs2844779	T	HLA-DQB1	0.016	0.034	0.6438	G	T
rs2844778	T	HLA-DQB1	0.017	0.034	0.6239	T	C
rs2844777	T	HLA-DQB1	-0.285	0.05	1.943e-08	G	A
rs10456378	T	HLA-DQB1	0.095	0.072	0.19	G	A
rs2158287	T	HLA-DQB1	0.268	0.089	0.002811	T	G
rs2844773	T	HLA-DQB1	-0.178	0.045	7.669e-05	C	A
rs4959046	T	HLA-DQB1	0.02	0.034	0.5628	T	G
rs2844771	T	HLA-DQB1	-0.178	0.045	7.669e-05	G	A
rs2253163	T	HLA-DQB1	0.02	0.034	0.5628	T	G
rs2285802	T	HLA-DQB1	-0.088	0.032	0.006715	T	C
rs2285801	T	HLA-DQB1	-0.074	0.032	0.02206	A	G
rs2508028	T	HLA-DQB1	0.274	0.078	0.000454	A	G
rs1362089	T	HLA-DQB1	-0.074	0.032	0.02206	T	G
rs2188099	T	HLA-DQB1	-0.178	0.045	7.669e-05	A	G
rs9261588	T	HLA-DQB1	-0.12	0.048	0.01245	T	G
rs2394778	T	HLA-DQB1	-0.082	0.032	0.01119	A	G
rs9261592	T	HLA-DQB1	-0.082	0.032	0.01119	A	G
rs3094636	T	HLA-DQB1	-0.082	0.032	0.01119	C	T
rs3094130	T	HLA-DQB1	-0.088	0.032	0.006715	A	G
rs3132664	T	HLA-DQB1	-0.082	0.032	0.01119	G	A
rs4449668	T	HLA-DQB1	0.041	0.046	0.373	G	T
rs2523741	T	HLA-DQB1	0.232	0.061	0.0001441	C	G
rs3094635	T	HLA-DQB1	-0.088	0.032	0.006947	A	T
rs3094634	T	HLA-DQB1	-0.087	0.032	0.007262	C	T
rs3094129	T	HLA-DQB1	-0.082	0.032	0.01204	A	G
rs74295270	T	HLA-DQB1	0.112	0.134	0.4018	G	A
rs3132663	T	HLA-DQB1	-0.074	0.032	0.02206	T	A
rs9391803	T	HLA-DQB1	0.051	0.044	0.2483	T	A
rs3132662	T	HLA-DQB1	-0.09	0.032	0.005834	G	A
rs2516723	T	HLA-DQB1	-0.09	0.032	0.005707	T	C
rs2844768	T	HLA-DQB1	-0.084	0.032	0.009502	G	A
rs2516722	T	HLA-DQB1	0.1	0.073	0.1691	T	C
rs2844767	T	HLA-DQB1	-0.09	0.032	0.005834	G	A
rs2428505	T	HLA-DQB1	-0.09	0.032	0.005691	A	G
rs2516718	T	HLA-DQB1	0.09	0.059	0.1289	C	T
rs74295272	T	HLA-DQB1	0.112	0.134	0.4023	G	C
rs1579220	T	HLA-DQB1	0.274	0.081	0.0007119	G	T
rs1579219	T	HLA-DQB1	0.06	0.044	0.1715	C	T
rs928824	T	HLA-DQB1	0.115	0.062	0.06554	C	T
rs3094078	T	HLA-DQB1	-0.294	0.051	8.6e-09	T	A
rs75948696	T	HLA-DQB1	0.121	0.07	0.08571	C	T
rs2516714	T	HLA-DQB1	-0.059	0.033	0.07725	A	G
rs3094076	T	HLA-DQB1	-0.19	0.044	1.89e-05	C	T
rs962899	T	HLA-DQB1	0.072	0.038	0.06029	C	G
rs2516713	T	HLA-DQB1	0.066	0.038	0.08035	T	A
rs2516712	T	HLA-DQB1	0.115	0.062	0.06525	C	A
rs9391806	T	HLA-DQB1	0.057	0.044	0.194	C	T
rs9261630	T	HLA-DQB1	-0.19	0.044	1.469e-05	A	T
rs2021107	T	HLA-DQB1	0.085	0.06	0.1561	G	A
rs2523750	T	HLA-DQB1	0.072	0.038	0.05994	T	C
rs9391679	T	HLA-DQB1	0.057	0.044	0.1985	C	A
rs2516708	T	HLA-DQB1	-0.054	0.033	0.1051	G	A
rs2523747	T	HLA-DQB1	0.07	0.038	0.06564	T	C
rs2428507	T	HLA-DQB1	-0.062	0.033	0.06308	A	G
rs2516706	T	HLA-DQB1	0.079	0.038	0.04006	G	A
rs2023476	T	HLA-DQB1	0.073	0.039	0.05954	G	C
rs3130397	T	HLA-DQB1	-0.111	0.048	0.02074	T	C
rs2516703	T	HLA-DQB1	0.07	0.038	0.06564	A	G
rs3129699	T	HLA-DQB1	-0.19	0.044	1.469e-05	C	T
rs2516702	T	HLA-DQB1	0.07	0.038	0.06564	G	A
rs2523746	T	HLA-DQB1	0.07	0.038	0.06564	T	C
rs2523744	T	HLA-DQB1	0.07	0.038	0.06564	T	G
rs2844766	T	HLA-DQB1	-0.056	0.033	0.09645	T	C
rs3130398	T	HLA-DQB1	-0.19	0.044	1.469e-05	G	A
rs3130400	T	HLA-DQB1	-0.19	0.044	1.469e-05	A	G
rs3094074	T	HLA-DQB1	-0.19	0.044	1.469e-05	A	G
rs2516700	T	HLA-DQB1	0.07	0.038	0.06564	G	A
rs2516699	T	HLA-DQB1	0.07	0.038	0.06564	G	T
rs3094073	T	HLA-DQB1	-0.19	0.044	1.469e-05	G	A
rs3130401	T	HLA-DQB1	-0.19	0.044	1.469e-05	A	G
rs3132659	T	HLA-DQB1	-0.19	0.044	1.469e-05	T	C
rs3130402	T	HLA-DQB1	-0.19	0.044	1.469e-05	A	G
rs9261636	T	HLA-DQB1	-0.19	0.044	1.469e-05	G	C
rs3132658	T	HLA-DQB1	-0.19	0.044	1.469e-05	T	C
rs3094072	T	HLA-DQB1	-0.19	0.044	1.469e-05	G	C
rs3094071	T	HLA-DQB1	-0.19	0.044	1.469e-05	G	A
rs3094070	T	HLA-DQB1	-0.19	0.044	1.469e-05	G	C
rs3130403	T	HLA-DQB1	-0.19	0.044	1.469e-05	T	G
rs3130404	T	HLA-DQB1	-0.19	0.044	1.469e-05	A	G
rs2516698	T	HLA-DQB1	0.202	0.065	0.001893	G	A
rs3094630	T	HLA-DQB1	-0.19	0.044	1.469e-05	G	A
rs2516697	T	HLA-DQB1	0.077	0.038	0.04614	G	A
rs28780091	T	HLA-DQB1	-0.003	0.052	0.9466	G	T
rs3129701	T	HLA-DQB1	-0.19	0.044	1.469e-05	C	T
rs3129702	T	HLA-DQB1	-0.19	0.044	1.469e-05	C	A
rs3094629	T	HLA-DQB1	-0.193	0.044	1.41e-05	G	A
rs3132657	T	HLA-DQB1	-0.19	0.044	1.469e-05	T	C
rs3129703	T	HLA-DQB1	-0.19	0.044	1.469e-05	C	A
rs3130405	T	HLA-DQB1	-0.19	0.044	1.511e-05	C	T
rs2844765	T	HLA-DQB1	0.079	0.038	0.04006	T	C
rs3129831	T	HLA-DQB1	-0.19	0.044	1.469e-05	A	T
rs3129832	T	HLA-DQB1	-0.19	0.044	1.469e-05	A	G
rs2844764	T	HLA-DQB1	-0.056	0.033	0.09645	T	A
rs3129704	T	HLA-DQB1	-0.193	0.044	1.41e-05	T	C
rs3129705	T	HLA-DQB1	-0.19	0.044	1.469e-05	G	A
rs3129706	T	HLA-DQB1	-0.19	0.044	1.469e-05	T	C
rs3129836	T	HLA-DQB1	-0.193	0.044	1.41e-05	A	G
rs28780092	T	HLA-DQB1	0.078	0.062	0.2049	A	G
rs2516696	T	HLA-DQB1	-0.056	0.033	0.09645	G	T
rs2844763	T	HLA-DQB1	0.079	0.038	0.04006	C	T
rs3129707	T	HLA-DQB1	-0.19	0.044	1.469e-05	G	A
rs9378145	T	HLA-DQB1	0.055	0.044	0.2154	G	C
rs2844762	T	HLA-DQB1	-0.056	0.033	0.09645	T	C
rs2844761	T	HLA-DQB1	0.079	0.038	0.04006	A	G
rs9261639	T	HLA-DQB1	-0.044	0.036	0.232	G	A
rs9368628	T	HLA-DQB1	0.059	0.044	0.1866	A	G
rs2844759	T	HLA-DQB1	0.082	0.036	0.02412	A	G
rs1158763	T	HLA-DQB1	0.082	0.036	0.02412	T	C
rs2097773	T	HLA-DQB1	0.079	0.038	0.04006	C	A
rs9393999	T	HLA-DQB1	0.055	0.044	0.2154	A	G
rs9357095	T	HLA-DQB1	0.059	0.044	0.1866	A	G
rs28780093	T	HLA-DQB1	-0.003	0.052	0.9466	A	G
rs2894145	T	HLA-DQB1	0.059	0.044	0.1866	G	A
rs75939919	T	HLA-DQB1	-0.018	0.033	0.5764	T	C
rs113197482	T	HLA-DQB1	0.092	0.079	0.2459	A	G
rs968909	T	HLA-DQB1	0.082	0.036	0.02412	C	T
rs2097574	T	HLA-DQB1	0.082	0.036	0.02412	C	A
rs2516725	T	HLA-DQB1	0.079	0.038	0.04006	G	A
rs79263215	T	HLA-DQB1	0.092	0.079	0.2459	A	G
rs4713305	T	HLA-DQB1	-0.044	0.036	0.2253	A	T
rs1264626	T	HLA-DQB1	0.082	0.036	0.02412	T	C
rs1132547	T	HLA-DQB1	0.083	0.06	0.1666	T	G
rs1264624	T	HLA-DQB1	0.082	0.036	0.02412	C	T
rs113620685	T	HLA-DQB1	0.097	0.08	0.2259	T	A
rs10484551	T	HLA-DQB1	0.089	0.078	0.2577	G	A
rs17194767	T	HLA-DQB1	0.089	0.078	0.2577	C	T
rs1264622	T	HLA-DQB1	-0.136	0.041	0.0007957	C	T
rs2285800	T	HLA-DQB1	-0.044	0.036	0.2252	C	G
rs2285799	T	HLA-DQB1	0.089	0.078	0.2577	T	C
rs16897337	T	HLA-DQB1	0.089	0.078	0.2577	A	G
rs928823	T	HLA-DQB1	0.115	0.062	0.06484	T	A
rs4713309	T	HLA-DQB1	0.089	0.078	0.2577	C	T
rs16897339	T	HLA-DQB1	0.089	0.078	0.2577	C	T
rs28360018	T	HLA-DQB1	0.074	0.036	0.04145	T	C
rs1264620	T	HLA-DQB1	0.257	0.078	0.001066	A	G
rs1045251	T	HLA-DQB1	0.078	0.038	0.04219	G	T
rs1264619	T	HLA-DQB1	0.075	0.036	0.03822	G	C
rs11752362	T	HLA-DQB1	0.022	0.048	0.6517	C	T
rs60925525	T	HLA-DQB1	0.089	0.078	0.2577	G	T
rs57715221	T	HLA-DQB1	0.089	0.078	0.2577	A	G
rs1048664	T	HLA-DQB1	0.235	0.067	0.0004324	A	G
rs79975940	T	HLA-DQB1	0.089	0.078	0.2577	T	G
rs1264616	T	HLA-DQB1	0.078	0.038	0.04219	C	T
rs28780095	T	HLA-DQB1	-0.003	0.052	0.9466	C	T
rs3094631	T	HLA-DQB1	-0.119	0.048	0.01328	G	A
rs7758503	T	HLA-DQB1	0.022	0.048	0.6517	C	T
rs261950	T	HLA-DQB1	0.074	0.036	0.04038	A	T
rs261949	T	HLA-DQB1	0.07	0.038	0.0672	G	A
rs261948	T	HLA-DQB1	0.078	0.038	0.0411	C	T
rs3800332	T	HLA-DQB1	0.049	0.076	0.518	G	C
rs878898	T	HLA-DQB1	0.022	0.048	0.6517	T	C
rs17194789	T	HLA-DQB1	0.092	0.079	0.2459	G	C
rs261947	T	HLA-DQB1	0.082	0.036	0.02456	T	C
rs261946	T	HLA-DQB1	-0.044	0.036	0.2321	A	G
rs4713310	T	HLA-DQB1	0.049	0.076	0.518	G	A
rs4713311	T	HLA-DQB1	0.089	0.078	0.2577	T	C
rs261945	T	HLA-DQB1	-0.011	0.033	0.7391	C	G
rs76665533	T	HLA-DQB1	0.112	0.134	0.4018	C	G
rs261943	T	HLA-DQB1	0.079	0.038	0.03903	G	A
rs75817914	T	HLA-DQB1	0.045	0.075	0.5476	C	T
rs9380167	T	HLA-DQB1	0.082	0.036	0.02456	A	G
rs12055553	T	HLA-DQB1	0.082	0.036	0.02456	G	A
rs76195069	T	HLA-DQB1	0.045	0.075	0.5476	G	T
rs28360019	T	HLA-DQB1	0.239	0.067	0.0003669	G	C
rs9380168	T	HLA-DQB1	0.079	0.038	0.03903	T	G
rs928822	T	HLA-DQB1	-0.018	0.033	0.5777	G	T
rs1264608	T	HLA-DQB1	0.115	0.062	0.06649	C	T
rs1268447	T	HLA-DQB1	0.115	0.062	0.06649	C	T
rs1264587	T	HLA-DQB1	-0.141	0.04	0.0004507	C	G
rs3130380	T	HLA-DQB1	-0.287	0.05	1.644e-08	G	A
rs28780096	T	HLA-DQB1	0.081	0.062	0.1877	A	C
rs9295842	T	HLA-DQB1	0.082	0.036	0.02456	C	A
rs9295843	T	HLA-DQB1	0.079	0.038	0.04006	T	A
rs79070413	T	HLA-DQB1	0.085	0.078	0.2784	G	T
rs9295844	T	HLA-DQB1	0.059	0.044	0.1866	G	C
rs111962699	T	HLA-DQB1	0.092	0.079	0.2459	T	C
rs2285794	T	HLA-DQB1	0.045	0.075	0.5476	G	A
rs3094065	T	HLA-DQB1	-0.111	0.048	0.02074	T	C
rs17188470	T	HLA-DQB1	0.092	0.079	0.2459	T	A
rs9394001	T	HLA-DQB1	0.079	0.038	0.03903	T	A
rs17472720	T	HLA-DQB1	-0.004	0.052	0.9449	G	C
rs6912495	T	HLA-DQB1	0.079	0.038	0.03903	G	C
rs6912771	T	HLA-DQB1	0.082	0.036	0.02456	C	A
rs77886846	T	HLA-DQB1	0.085	0.078	0.2783	G	A
rs78194719	T	HLA-DQB1	0.085	0.078	0.2781	C	T
rs79616822	T	HLA-DQB1	0.045	0.075	0.5476	A	C
rs9357097	T	HLA-DQB1	0.09	0.037	0.01471	C	T
rs3094628	T	HLA-DQB1	-0.302	0.051	3.748e-09	G	C
rs1473102	T	HLA-DQB1	0.079	0.038	0.04006	C	A
rs1264585	T	HLA-DQB1	-0.044	0.036	0.226	T	A
rs6924282	T	HLA-DQB1	0.083	0.036	0.02275	G	A
rs58226684	T	HLA-DQB1	0.086	0.076	0.2584	T	C
rs6924453	T	HLA-DQB1	0.083	0.036	0.02275	G	A
rs9366755	T	HLA-DQB1	0.055	0.044	0.2154	C	T
rs61017790	T	HLA-DQB1	0.049	0.073	0.5029	T	C
rs56725475	T	HLA-DQB1	0.086	0.076	0.2551	G	C
rs6931387	T	HLA-DQB1	0.083	0.036	0.02275	C	G
rs28360023	T	HLA-DQB1	0.079	0.038	0.04006	T	C
rs75293100	T	HLA-DQB1	0.049	0.073	0.5029	C	G
rs6900042	T	HLA-DQB1	0.083	0.036	0.02275	C	T
rs112954624	T	HLA-DQB1	0.093	0.077	0.2252	C	T
rs9368635	T	HLA-DQB1	0.083	0.036	0.02275	A	G
rs12174823	T	HLA-DQB1	0.063	0.047	0.1768	T	C
rs28360024	T	HLA-DQB1	0.085	0.06	0.1561	C	T
rs17194824	T	HLA-DQB1	0.239	0.067	0.0003669	G	A
rs1264583	T	HLA-DQB1	0.115	0.062	0.06649	C	T
rs17188484	T	HLA-DQB1	-0.004	0.052	0.9425	G	T
rs17188491	T	HLA-DQB1	0.112	0.134	0.402	C	T
rs1264582	T	HLA-DQB1	0.088	0.06	0.1446	G	A
rs1110464	T	HLA-DQB1	-0.031	0.032	0.3325	C	T
rs3094064	T	HLA-DQB1	-0.292	0.05	7.058e-09	G	A
rs1264581	T	HLA-DQB1	0.088	0.06	0.1447	C	T
rs2057727	T	HLA-DQB1	0.069	0.038	0.07133	T	C
rs17194845	T	HLA-DQB1	-0.421	0.119	0.0004292	A	G
rs3094067	T	HLA-DQB1	-0.297	0.05	5.03e-09	T	G
rs17194852	T	HLA-DQB1	0.083	0.081	0.302	A	G
rs12663184	T	HLA-DQB1	-0.004	0.052	0.94	C	T
rs17188526	T	HLA-DQB1	-0.421	0.119	0.0004292	C	G
rs3778624	T	HLA-DQB1	0.069	0.038	0.07185	T	G
rs7767653	T	HLA-DQB1	0.085	0.06	0.1561	G	A
rs3129837	T	HLA-DQB1	-0.195	0.044	1.213e-05	A	G
rs3129838	T	HLA-DQB1	-0.125	0.048	0.00952	G	A
rs3129839	T	HLA-DQB1	0.115	0.063	0.06619	C	G
rs3129840	T	HLA-DQB1	-0.195	0.044	1.213e-05	G	C
rs9380173	T	HLA-DQB1	0.058	0.047	0.2154	G	A
rs2074474	T	HLA-DQB1	0.078	0.038	0.04217	T	C
rs2240058	T	HLA-DQB1	0.058	0.047	0.2154	T	C
rs3132650	T	HLA-DQB1	-0.198	0.044	8.839e-06	A	G
rs11967	T	HLA-DQB1	-0.044	0.036	0.2285	G	A
rs6986	T	HLA-DQB1	0.063	0.039	0.1047	G	C
rs17194859	T	HLA-DQB1	0.167	0.091	0.0672	T	G
rs2844749	T	HLA-DQB1	-0.044	0.036	0.2285	G	A
rs28360031	T	HLA-DQB1	0.257	0.078	0.001066	A	G
rs1060065	T	HLA-DQB1	0.078	0.038	0.04217	T	G
rs974963	T	HLA-DQB1	0.078	0.038	0.04217	C	A
rs1060068	T	HLA-DQB1	0.085	0.06	0.1559	C	T
rs974962	T	HLA-DQB1	0.054	0.047	0.2476	A	G
rs974961	T	HLA-DQB1	-0.044	0.036	0.2285	T	A
rs9394003	T	HLA-DQB1	0.069	0.038	0.07185	A	G
rs9380174	T	HLA-DQB1	0.078	0.038	0.04217	C	T
rs60744323	T	HLA-DQB1	-0.421	0.119	0.0004292	T	G
rs111552148	T	HLA-DQB1	0.083	0.081	0.3044	A	G
rs114212377	T	HLA-DQB1	-0.421	0.119	0.0004292	T	C
rs1119333	T	HLA-DQB1	0.112	0.134	0.4025	T	A
rs3130355	T	HLA-DQB1	-0.297	0.05	5.03e-09	G	A
rs3130364	T	HLA-DQB1	-0.299	0.05	3.168e-09	A	T
rs6905389	T	HLA-DQB1	0.099	0.056	0.07695	C	A
rs3132649	T	HLA-DQB1	-0.247	0.048	2.562e-07	G	A
rs3094061	T	HLA-DQB1	-0.247	0.048	2.562e-07	A	C
rs3130374	T	HLA-DQB1	-0.247	0.048	2.562e-07	C	T
rs984802	T	HLA-DQB1	0.094	0.038	0.01342	G	T
rs3094627	T	HLA-DQB1	-0.247	0.048	2.562e-07	T	C
rs3130375	T	HLA-DQB1	-0.247	0.048	2.562e-07	C	A
rs3130376	T	HLA-DQB1	-0.253	0.048	1.365e-07	G	A
rs3094060	T	HLA-DQB1	-0.253	0.048	1.365e-07	A	C
rs3130377	T	HLA-DQB1	-0.3	0.05	2.831e-09	C	T
rs3094626	T	HLA-DQB1	-0.071	0.033	0.03088	T	C
rs9368637	T	HLA-DQB1	0.107	0.037	0.004008	C	G
rs3130379	T	HLA-DQB1	-0.147	0.037	6.643e-05	T	C
rs3094624	T	HLA-DQB1	-0.3	0.05	2.831e-09	T	A
rs3094058	T	HLA-DQB1	-0.3	0.05	2.831e-09	G	A
rs2523726	T	HLA-DQB1	0.058	0.047	0.2112	G	A
rs3130350	T	HLA-DQB1	-0.3	0.05	2.831e-09	G	T
rs3094622	T	HLA-DQB1	-0.262	0.049	1.368e-07	A	G
rs3130351	T	HLA-DQB1	-0.3	0.05	2.831e-09	C	T
rs3130352	T	HLA-DQB1	-0.3	0.05	2.831e-09	C	T
rs73726882	T	HLA-DQB1	0.107	0.037	0.004036	A	G
rs68075040	T	HLA-DQB1	0.09	0.036	0.01327	C	T
rs3094621	T	HLA-DQB1	-0.262	0.049	1.368e-07	T	C
rs3094620	T	HLA-DQB1	-0.3	0.05	2.831e-09	A	T
rs3094057	T	HLA-DQB1	-0.3	0.05	2.831e-09	G	A
rs3094056	T	HLA-DQB1	-0.3	0.05	2.831e-09	G	A
rs2251765	T	HLA-DQB1	0.058	0.047	0.2112	G	T
rs72844609	T	HLA-DQB1	-0.147	0.076	0.05438	T	C
rs3132647	T	HLA-DQB1	-0.3	0.05	2.831e-09	A	G
rs2158286	T	HLA-DQB1	0.054	0.046	0.2447	T	A
rs2158285	T	HLA-DQB1	0.054	0.046	0.2447	A	G
rs3130353	T	HLA-DQB1	-0.3	0.05	2.831e-09	A	T
rs3094055	T	HLA-DQB1	-0.16	0.037	1.788e-05	C	G
rs1012411	T	HLA-DQB1	-0.155	0.034	5.326e-06	T	G
rs55989995	T	HLA-DQB1	-0.146	0.075	0.05303	C	T
rs3094054	T	HLA-DQB1	-0.252	0.048	1.798e-07	G	T
rs77207841	T	HLA-DQB1	0.076	0.047	0.1047	C	T
rs2022082	T	HLA-DQB1	0.108	0.037	0.003798	T	C
rs2040450	T	HLA-DQB1	0.058	0.047	0.2112	C	T
rs886390	T	HLA-DQB1	-0.092	0.041	0.02532	C	A
rs60785820	T	HLA-DQB1	-0.118	0.116	0.3087	G	A
rs2057726	T	HLA-DQB1	-0.196	0.046	2.276e-05	C	T
rs3129808	T	HLA-DQB1	-0.151	0.037	4.985e-05	G	T
rs3129809	T	HLA-DQB1	-0.313	0.047	5.79e-11	A	G
rs2022079	T	HLA-DQB1	0.09	0.036	0.01262	C	T
rs3129811	T	HLA-DQB1	-0.151	0.037	5.002e-05	G	A
rs3129812	T	HLA-DQB1	-0.302	0.05	2.826e-09	G	A
rs2844748	T	HLA-DQB1	0.055	0.046	0.2286	A	T
rs3129813	T	HLA-DQB1	-0.06	0.033	0.06589	G	A
rs3130357	T	HLA-DQB1	-0.06	0.033	0.06589	A	G
rs2523725	T	HLA-DQB1	0.058	0.047	0.2112	G	T
rs3130358	T	HLA-DQB1	-0.095	0.032	0.003292	C	G
rs3130359	T	HLA-DQB1	-0.085	0.032	0.008262	A	G
rs17839997	T	HLA-DQB1	-0.146	0.075	0.05303	A	C
rs2523724	T	HLA-DQB1	0.042	0.045	0.3507	G	A
rs112352548	T	HLA-DQB1	-0.146	0.074	0.04892	T	G
rs3130361	T	HLA-DQB1	-0.151	0.037	5.063e-05	A	G
rs2844747	T	HLA-DQB1	-0.117	0.032	0.0003299	T	C
rs2844746	T	HLA-DQB1	-0.146	0.033	8.714e-06	T	C
rs3132643	T	HLA-DQB1	-0.084	0.032	0.009264	C	T
rs3132642	T	HLA-DQB1	-0.083	0.032	0.009536	T	C
rs9295847	T	HLA-DQB1	0.101	0.036	0.005065	T	C
rs3132640	T	HLA-DQB1	-0.083	0.032	0.009536	C	T
rs3129815	T	HLA-DQB1	-0.3	0.05	2.831e-09	G	A
rs9261675	T	HLA-DQB1	-0.083	0.032	0.009536	G	A
rs3132639	T	HLA-DQB1	-0.083	0.032	0.009536	A	C
rs3129816	T	HLA-DQB1	-0.084	0.032	0.009055	G	A
rs56171231	T	HLA-DQB1	-0.146	0.074	0.04892	G	A
rs3132638	T	HLA-DQB1	-0.309	0.047	9.692e-11	T	C
rs3132636	T	HLA-DQB1	-0.083	0.032	0.009536	T	G
rs7772240	T	HLA-DQB1	0.124	0.131	0.3451	G	A
rs3129817	T	HLA-DQB1	-0.273	0.047	8.099e-09	G	A
rs7771988	T	HLA-DQB1	-0.137	0.074	0.06366	A	G
rs3129818	T	HLA-DQB1	-0.309	0.047	9.692e-11	G	T
rs3132635	T	HLA-DQB1	-0.083	0.032	0.009536	C	T
rs3129819	T	HLA-DQB1	-0.093	0.032	0.003856	G	C
rs3132634	T	HLA-DQB1	-0.284	0.049	7.412e-09	A	C
rs3129820	T	HLA-DQB1	-0.309	0.047	9.692e-11	G	A
rs2844745	T	HLA-DQB1	-0.057	0.033	0.07807	C	T
rs3130369	T	HLA-DQB1	-0.083	0.032	0.009536	A	G
rs3129821	T	HLA-DQB1	-0.309	0.047	9.692e-11	G	A
rs3132633	T	HLA-DQB1	-0.083	0.032	0.009536	C	A
rs2105963	T	HLA-DQB1	0.058	0.047	0.2112	A	G
rs3132632	T	HLA-DQB1	-0.093	0.032	0.003856	A	T
rs3132631	T	HLA-DQB1	-0.309	0.047	9.692e-11	C	T
rs3094062	T	HLA-DQB1	-0.083	0.032	0.009536	G	A
rs3132630	T	HLA-DQB1	-0.309	0.047	9.692e-11	C	T
rs1419653	T	HLA-DQB1	-0.083	0.032	0.009523	C	T
rs3130370	T	HLA-DQB1	-0.309	0.047	9.692e-11	A	G
rs1419652	T	HLA-DQB1	-0.083	0.032	0.009536	C	T
rs1419651	T	HLA-DQB1	0.101	0.038	0.007459	C	A
rs2524212	T	HLA-DQB1	-0.123	0.031	9.015e-05	T	G
rs111653811	T	HLA-DQB1	-0.146	0.074	0.04892	G	C
rs3132629	T	HLA-DQB1	-0.083	0.032	0.009536	C	A
rs3130373	T	HLA-DQB1	-0.083	0.032	0.009536	A	G
rs3129822	T	HLA-DQB1	-0.309	0.047	9.692e-11	G	T
rs3132628	T	HLA-DQB1	-0.083	0.032	0.009536	C	T
rs3132627	T	HLA-DQB1	-0.301	0.05	3.092e-09	T	A
rs7759025	T	HLA-DQB1	-0.146	0.074	0.04892	T	C
rs7738673	T	HLA-DQB1	-0.146	0.074	0.04892	A	G
rs3132626	T	HLA-DQB1	-0.083	0.032	0.009536	T	C
rs970269	T	HLA-DQB1	-0.083	0.032	0.009536	A	G
rs970270	T	HLA-DQB1	-0.092	0.041	0.02538	G	A
rs970268	T	HLA-DQB1	0.087	0.036	0.01627	G	A
rs3132625	T	HLA-DQB1	-0.309	0.047	9.692e-11	A	G
rs9404964	T	HLA-DQB1	0.087	0.036	0.01627	T	C
rs3132624	T	HLA-DQB1	-0.083	0.032	0.009536	C	T
rs3129824	T	HLA-DQB1	-0.083	0.032	0.009536	G	A
rs1245218	T	HLA-DQB1	-0.16	0.037	1.808e-05	G	A
rs2516683	T	HLA-DQB1	0.058	0.047	0.2112	A	G
rs3129827	T	HLA-DQB1	-0.083	0.032	0.009536	G	A
rs7744914	T	HLA-DQB1	-0.109	0.117	0.3497	G	A
rs3129828	T	HLA-DQB1	-0.083	0.032	0.009536	G	A
rs3132623	T	HLA-DQB1	-0.085	0.032	0.008262	T	C
rs3132622	T	HLA-DQB1	-0.083	0.032	0.009536	C	T
rs2844743	T	HLA-DQB1	0.058	0.047	0.2112	G	A
rs72841305	T	HLA-DQB1	-0.146	0.074	0.04892	A	G
rs3094623	T	HLA-DQB1	-0.083	0.032	0.009536	G	A
rs9261700	T	HLA-DQB1	-0.083	0.032	0.009536	G	A
rs3132621	T	HLA-DQB1	-0.083	0.032	0.009536	T	C
rs61122953	T	HLA-DQB1	-0.146	0.074	0.04892	T	G
rs542879280	T	HLA-DQB1	-0.083	0.032	0.009536	A	G
rs548390625	T	HLA-DQB1	-0.083	0.032	0.009536	G	A
rs3130133	T	HLA-DQB1	-0.083	0.032	0.009536	A	C
rs17188632	T	HLA-DQB1	0.028	0.063	0.6573	C	T
rs3094714	T	HLA-DQB1	-0.083	0.032	0.009536	A	C
rs2524211	T	HLA-DQB1	0.055	0.046	0.2286	G	A
rs2394818	T	HLA-DQB1	-0.093	0.032	0.003856	A	T
rs2394819	T	HLA-DQB1	-0.083	0.032	0.009536	A	G
rs2394820	T	HLA-DQB1	-0.083	0.032	0.009536	T	C
rs2894162	T	HLA-DQB1	0.087	0.036	0.01627	A	T
rs3094712	T	HLA-DQB1	-0.299	0.05	2.773e-09	T	C
rs28780099	T	HLA-DQB1	0.089	0.059	0.1351	A	G
rs3130122	T	HLA-DQB1	-0.083	0.032	0.009536	C	T
rs3130123	T	HLA-DQB1	-0.309	0.047	9.692e-11	G	A
rs3094710	T	HLA-DQB1	-0.083	0.032	0.009536	A	G
rs3130126	T	HLA-DQB1	-0.309	0.047	9.692e-11	C	A
rs3094028	T	HLA-DQB1	-0.083	0.032	0.009536	G	A
rs12210213	T	HLA-DQB1	-0.008	0.072	0.9173	G	A
rs3130136	T	HLA-DQB1	-0.095	0.032	0.003058	G	T
rs3094706	T	HLA-DQB1	-0.085	0.032	0.008262	C	T
rs3094052	T	HLA-DQB1	-0.083	0.032	0.009536	G	A
rs3130139	T	HLA-DQB1	-0.083	0.032	0.009536	T	C
rs9391682	T	HLA-DQB1	0.048	0.035	0.1684	G	T
rs3130140	T	HLA-DQB1	-0.075	0.032	0.01959	T	C
rs3094051	T	HLA-DQB1	-0.083	0.032	0.009536	A	G
rs3130143	T	HLA-DQB1	-0.093	0.032	0.003856	G	C
rs3130144	T	HLA-DQB1	-0.083	0.032	0.009536	T	C
rs3094050	T	HLA-DQB1	-0.309	0.047	9.692e-11	A	G
rs3094703	T	HLA-DQB1	-0.309	0.047	9.692e-11	C	T
rs35102994	T	HLA-DQB1	-0.09	0.041	0.02748	A	G
rs3094049	T	HLA-DQB1	-0.309	0.047	9.692e-11	G	A
rs3094048	T	HLA-DQB1	-0.083	0.032	0.009536	G	A
rs9261736	T	HLA-DQB1	-0.083	0.032	0.009536	T	C
rs2524205	T	HLA-DQB1	-0.057	0.033	0.07807	T	G
rs59632867	T	HLA-DQB1	-0.146	0.074	0.04892	G	A
rs2524204	T	HLA-DQB1	0.058	0.047	0.2112	T	C
rs3094701	T	HLA-DQB1	-0.084	0.032	0.008909	C	T
rs2524203	T	HLA-DQB1	0.058	0.047	0.2112	C	T
rs3094047	T	HLA-DQB1	-0.083	0.032	0.009536	G	A
rs3094700	T	HLA-DQB1	-0.083	0.032	0.009536	C	T
rs3094699	T	HLA-DQB1	-0.083	0.032	0.009536	C	T
rs3094698	T	HLA-DQB1	-0.083	0.032	0.009536	T	C
rs3094697	T	HLA-DQB1	-0.083	0.032	0.009536	T	C
rs9391683	T	HLA-DQB1	0.061	0.034	0.07774	G	A
rs3094042	T	HLA-DQB1	-0.083	0.032	0.009536	G	A
rs3094041	T	HLA-DQB1	-0.083	0.032	0.009536	G	A
rs3094695	T	HLA-DQB1	-0.093	0.032	0.003856	T	A
rs2516685	T	HLA-DQB1	-0.057	0.033	0.07807	G	A
rs3094040	T	HLA-DQB1	-0.083	0.032	0.009536	G	A
rs9391684	T	HLA-DQB1	0.061	0.034	0.07774	G	T
rs3130106	T	HLA-DQB1	-0.083	0.032	0.009536	A	G
rs3130107	T	HLA-DQB1	-0.083	0.032	0.009536	A	G
rs3094039	T	HLA-DQB1	-0.083	0.032	0.009536	G	A
rs3094038	T	HLA-DQB1	-0.083	0.032	0.009536	T	C
rs3130108	T	HLA-DQB1	-0.083	0.032	0.009536	T	G
rs3130109	T	HLA-DQB1	-0.083	0.032	0.009536	T	G
rs2187978	T	HLA-DQB1	0.058	0.047	0.2112	C	T
rs2516684	T	HLA-DQB1	0.055	0.046	0.2286	G	A
rs3094036	T	HLA-DQB1	-0.3	0.05	2.831e-09	G	C
rs3094035	T	HLA-DQB1	-0.309	0.047	9.692e-11	G	T
rs3130110	T	HLA-DQB1	-0.083	0.032	0.009515	C	T
rs3094034	T	HLA-DQB1	-0.3	0.05	2.831e-09	A	T
rs7740964	T	HLA-DQB1	-0.109	0.117	0.3497	T	A
rs2524202	T	HLA-DQB1	0.055	0.046	0.2286	A	C
rs3130112	T	HLA-DQB1	-0.083	0.032	0.009536	T	G
rs3130113	T	HLA-DQB1	-0.083	0.032	0.009536	C	T
rs3130114	T	HLA-DQB1	-0.083	0.032	0.009943	C	A
rs3130115	T	HLA-DQB1	-0.083	0.032	0.009536	A	G
rs17475879	T	HLA-DQB1	0.086	0.06	0.1498	C	T
rs2516688	T	HLA-DQB1	-0.057	0.033	0.07933	T	C
rs2516687	T	HLA-DQB1	0.314	0.088	0.000388	A	T
rs2072111	T	HLA-DQB1	-0.058	0.033	0.07434	G	C
rs1264570	T	HLA-DQB1	-0.047	0.033	0.1555	C	T
rs1264569	T	HLA-DQB1	-0.117	0.037	0.001891	C	T
rs3130116	T	HLA-DQB1	-0.258	0.048	9.011e-08	T	C
rs11961853	T	HLA-DQB1	-0.221	0.044	4.925e-07	C	T
rs3130118	T	HLA-DQB1	-0.125	0.034	0.0002323	C	T
rs34337286	T	HLA-DQB1	-0.074	0.04	0.06283	T	C
rs9261737	T	HLA-DQB1	0.084	0.048	0.07808	C	T
rs1264567	T	HLA-DQB1	0.046	0.042	0.277	T	C
rs3131113	T	HLA-DQB1	-0.069	0.034	0.04267	C	T
rs1362118	T	HLA-DQB1	0.012	0.032	0.7081	G	A
rs1362117	T	HLA-DQB1	0.012	0.032	0.7081	C	T
rs35764894	T	HLA-DQB1	-0.077	0.04	0.05496	T	C
rs1592414	T	HLA-DQB1	0.013	0.032	0.6846	C	A
rs12203316	T	HLA-DQB1	-0.077	0.04	0.05496	T	C
rs1034325	T	HLA-DQB1	0.008	0.032	0.8055	T	C
rs1034324	T	HLA-DQB1	-0.075	0.041	0.06749	G	A
rs1034323	T	HLA-DQB1	0.008	0.032	0.8055	C	T
rs1034322	T	HLA-DQB1	-0.084	0.044	0.05652	C	T
rs9261743	T	HLA-DQB1	0.081	0.038	0.03386	G	T
rs33987921	T	HLA-DQB1	-0.078	0.04	0.05516	A	T
rs9261744	T	HLA-DQB1	0.081	0.038	0.03386	C	T
rs9261745	T	HLA-DQB1	0.081	0.038	0.03386	G	A
rs1419689	T	HLA-DQB1	-0.01	0.033	0.7679	A	C
rs9261747	T	HLA-DQB1	0.07	0.043	0.1058	G	C
rs2894163	T	HLA-DQB1	-0.01	0.033	0.7679	G	C
rs12203825	T	HLA-DQB1	-0.077	0.038	0.04688	C	T
rs2023372	T	HLA-DQB1	0.077	0.043	0.06959	T	C
rs2023371	T	HLA-DQB1	0.069	0.043	0.1096	A	G
rs10947072	T	HLA-DQB1	-0.069	0.038	0.07373	C	T
rs9261752	T	HLA-DQB1	-0.01	0.033	0.7679	C	G
rs9261757	T	HLA-DQB1	0.07	0.043	0.1062	T	C
rs7741364	T	HLA-DQB1	-0.01	0.033	0.7679	G	A
rs9261758	T	HLA-DQB1	0.07	0.043	0.1062	C	T
rs1264562	T	HLA-DQB1	-0.091	0.032	0.005187	G	T
rs9261761	T	HLA-DQB1	0.07	0.043	0.1062	G	A
rs1362116	T	HLA-DQB1	-0.069	0.038	0.07373	G	A
rs9261764	T	HLA-DQB1	0.07	0.043	0.1062	T	G
rs9261765	T	HLA-DQB1	0.07	0.043	0.1062	A	G
rs28780100	T	HLA-DQB1	0.122	0.088	0.1657	C	T
rs9261770	T	HLA-DQB1	0.07	0.043	0.1062	G	A
rs9261771	T	HLA-DQB1	0.07	0.043	0.1062	G	A
rs9261772	T	HLA-DQB1	0.07	0.043	0.1062	G	A
rs9261776	T	HLA-DQB1	0.07	0.043	0.1062	A	G
rs9261799	T	HLA-DQB1	0.07	0.043	0.1062	C	T
rs9261800	T	HLA-DQB1	0.07	0.043	0.1062	C	G
rs9261802	T	HLA-DQB1	0.07	0.043	0.1062	G	A
rs1264551	T	HLA-DQB1	-0.146	0.037	8.173e-05	A	G
rs1264550	T	HLA-DQB1	-0.091	0.032	0.005187	G	A
rs9261806	T	HLA-DQB1	0.07	0.043	0.1062	T	A
rs9261807	T	HLA-DQB1	0.07	0.043	0.1062	T	G
rs9261808	T	HLA-DQB1	0.07	0.043	0.1062	G	A
rs9261809	T	HLA-DQB1	0.07	0.043	0.1062	C	A
rs1079991	T	HLA-DQB1	0.01	0.046	0.8209	G	A
rs1592415	T	HLA-DQB1	-0.084	0.044	0.05577	T	G
rs4713322	T	HLA-DQB1	-0.09	0.039	0.01988	T	C
rs9261813	T	HLA-DQB1	0.07	0.043	0.1062	T	A
rs9261814	T	HLA-DQB1	0.07	0.043	0.1062	G	A
rs3132617	T	HLA-DQB1	-0.263	0.048	4.587e-08	T	C
rs1264547	T	HLA-DQB1	-0.147	0.037	7.841e-05	A	G
rs9261816	T	HLA-DQB1	0.07	0.043	0.1062	T	A
rs9261817	T	HLA-DQB1	0.07	0.043	0.1062	A	C
rs9261821	T	HLA-DQB1	0.07	0.043	0.1062	T	C
rs9261828	T	HLA-DQB1	0.07	0.043	0.1062	G	A
rs9261829	T	HLA-DQB1	0.07	0.043	0.1062	T	C
rs4713324	T	HLA-DQB1	-0.024	0.033	0.455	T	C
rs9261830	T	HLA-DQB1	0.07	0.043	0.1062	T	C
rs9261831	T	HLA-DQB1	-0.025	0.033	0.451	A	G
rs9261835	T	HLA-DQB1	0.069	0.043	0.108	A	T
rs9261846	T	HLA-DQB1	0.068	0.043	0.1145	G	C
rs9261847	T	HLA-DQB1	0.067	0.043	0.1157	T	G
rs9261848	T	HLA-DQB1	0.085	0.047	0.07416	G	C
rs9261850	T	HLA-DQB1	0.067	0.043	0.1157	T	C
rs4713325	T	HLA-DQB1	-0.081	0.039	0.03882	C	G
rs28534512	T	HLA-DQB1	0.067	0.043	0.1157	C	T
rs9261854	T	HLA-DQB1	0.07	0.043	0.1038	T	C
rs4713327	T	HLA-DQB1	-0.015	0.033	0.6433	A	G
rs9261855	T	HLA-DQB1	0.07	0.043	0.1005	G	A
rs4713328	T	HLA-DQB1	-0.083	0.039	0.03419	C	T
rs1150770	T	HLA-DQB1	-0.093	0.032	0.004033	C	T
rs9261856	T	HLA-DQB1	0.07	0.043	0.1005	G	T
rs9261857	T	HLA-DQB1	0.073	0.043	0.08601	C	T
rs9261858	T	HLA-DQB1	0.07	0.043	0.1005	G	A
rs2074502	T	HLA-DQB1	-0.081	0.039	0.0388	G	A
rs9261859	T	HLA-DQB1	0.07	0.043	0.1005	G	T
rs9261860	T	HLA-DQB1	0.07	0.043	0.1005	G	A
rs1150771	T	HLA-DQB1	-0.146	0.037	9.337e-05	G	A
rs17195054	T	HLA-DQB1	0.074	0.061	0.2242	G	A
rs9261861	T	HLA-DQB1	0.07	0.043	0.1005	A	G
rs1150772	T	HLA-DQB1	0.011	0.046	0.8072	G	C
rs9261863	T	HLA-DQB1	0.07	0.043	0.1005	G	A
rs9261865	T	HLA-DQB1	0.072	0.043	0.09417	T	C
rs17195089	T	HLA-DQB1	-0.077	0.039	0.04892	G	A
rs17188743	T	HLA-DQB1	-0.076	0.039	0.05256	A	G
rs9261866	T	HLA-DQB1	0.07	0.043	0.1005	A	T
rs3131110	T	HLA-DQB1	-0.14	0.058	0.01524	A	G
rs6916716	T	HLA-DQB1	0.087	0.042	0.03625	C	A
rs9261868	T	HLA-DQB1	0.07	0.043	0.1005	C	T
rs9261869	T	HLA-DQB1	0.07	0.043	0.1005	G	A
rs9261870	T	HLA-DQB1	0.106	0.044	0.01527	C	T
rs9261871	T	HLA-DQB1	0.07	0.043	0.1005	A	G
rs9261872	T	HLA-DQB1	0.07	0.043	0.1005	G	A
rs9261873	T	HLA-DQB1	0.07	0.043	0.1005	G	T
rs9261874	T	HLA-DQB1	0.07	0.043	0.1005	A	C
rs9261876	T	HLA-DQB1	0.106	0.044	0.01527	G	T
rs1573294	T	HLA-DQB1	0.07	0.043	0.1005	A	G
rs1573293	T	HLA-DQB1	0.07	0.043	0.1005	C	G
rs1264542	T	HLA-DQB1	-0.059	0.033	0.07573	G	A
rs9261879	T	HLA-DQB1	0.07	0.043	0.1005	A	G
rs9261882	T	HLA-DQB1	0.07	0.043	0.1005	C	T
rs1264541	T	HLA-DQB1	0.109	0.071	0.1272	A	C
rs1548515	T	HLA-DQB1	0.07	0.043	0.1005	T	G
rs1548514	T	HLA-DQB1	0.07	0.043	0.1005	G	T
rs1548513	T	HLA-DQB1	0.07	0.043	0.1005	A	G
rs1548512	T	HLA-DQB1	0.071	0.043	0.09794	G	A
rs9261884	T	HLA-DQB1	0.071	0.043	0.09458	A	G
rs1264540	T	HLA-DQB1	-0.101	0.032	0.00176	G	C
rs1264539	T	HLA-DQB1	-0.145	0.037	0.0001043	C	T
rs9261891	T	HLA-DQB1	0.073	0.043	0.08944	A	G
rs9261892	T	HLA-DQB1	0.073	0.043	0.08944	C	T
rs9261893	T	HLA-DQB1	0.076	0.04	0.05966	T	C
rs9261894	T	HLA-DQB1	0.073	0.043	0.08944	G	A
rs1264538	T	HLA-DQB1	-0.102	0.032	0.001649	C	T
rs9261895	T	HLA-DQB1	0.073	0.043	0.08944	C	T
rs1264537	T	HLA-DQB1	-0.102	0.032	0.001649	A	T
rs9261919	T	HLA-DQB1	0.073	0.043	0.08944	G	A
rs9261920	T	HLA-DQB1	0.071	0.043	0.09794	G	T
rs9261921	T	HLA-DQB1	0.073	0.043	0.08944	C	T
rs9261922	T	HLA-DQB1	0.076	0.04	0.05966	C	T
rs9261923	T	HLA-DQB1	0.071	0.043	0.09794	G	A
rs4400255	T	HLA-DQB1	-0.034	0.073	0.6457	T	A
rs9261925	T	HLA-DQB1	0.073	0.043	0.08944	T	C
rs9261926	T	HLA-DQB1	0.073	0.043	0.08944	C	A
rs4713331	T	HLA-DQB1	-0.092	0.042	0.02958	G	A
rs9261947	T	HLA-DQB1	0.108	0.044	0.01313	C	T
rs9468728	T	HLA-DQB1	0.072	0.043	0.09508	T	C
rs9468731	T	HLA-DQB1	0.073	0.041	0.07322	A	G
rs9468732	T	HLA-DQB1	0.071	0.043	0.09948	C	G
rs9501447	T	HLA-DQB1	0.071	0.043	0.09948	A	G
rs9501321	T	HLA-DQB1	0.069	0.043	0.1093	C	T
rs34723946	T	HLA-DQB1	-0.078	0.044	0.07921	A	C
rs1264524	T	HLA-DQB1	-0.1	0.032	0.001882	A	C
rs1079541	T	HLA-DQB1	0.069	0.043	0.1093	C	A
rs2023470	T	HLA-DQB1	0.069	0.043	0.1093	C	A
rs9461604	T	HLA-DQB1	0.069	0.043	0.1093	G	A
rs9468755	T	HLA-DQB1	0.069	0.043	0.1093	T	C
rs9295861	T	HLA-DQB1	0.069	0.043	0.1093	C	T
rs9295862	T	HLA-DQB1	0.105	0.044	0.01709	C	T
rs9295863	T	HLA-DQB1	0.069	0.043	0.1093	C	A
rs1269556	T	HLA-DQB1	-0.094	0.032	0.00348	C	T
rs9501466	T	HLA-DQB1	0.069	0.043	0.1093	T	C
rs9501467	T	HLA-DQB1	0.068	0.042	0.1086	C	T
rs9501468	T	HLA-DQB1	0.069	0.043	0.1093	A	G
rs9501469	T	HLA-DQB1	0.069	0.043	0.1093	A	G
rs17410877	T	HLA-DQB1	-0.092	0.042	0.02914	A	C
rs3132645	T	HLA-DQB1	-0.261	0.048	5.522e-08	T	C
rs9501470	T	HLA-DQB1	0.069	0.043	0.1093	A	G
rs6935304	T	HLA-DQB1	0.07	0.04	0.08467	T	A
rs9295865	T	HLA-DQB1	0.069	0.043	0.1093	G	A
rs9295866	T	HLA-DQB1	0.069	0.043	0.1093	C	T
rs9295868	T	HLA-DQB1	0.069	0.043	0.1093	T	A
rs9295869	T	HLA-DQB1	0.069	0.043	0.1093	T	C
rs9501019	T	HLA-DQB1	0.069	0.043	0.1093	A	G
rs1264518	T	HLA-DQB1	0.037	0.043	0.3929	C	T
rs9295870	T	HLA-DQB1	0.069	0.043	0.1093	T	C
rs9461605	T	HLA-DQB1	0.069	0.043	0.1093	T	C
rs1264517	T	HLA-DQB1	-0.056	0.033	0.09097	T	A
rs9468756	T	HLA-DQB1	0.069	0.043	0.1093	G	A
rs17476793	T	HLA-DQB1	0.074	0.061	0.2242	G	C
rs9295871	T	HLA-DQB1	0.069	0.043	0.1093	T	C
rs1268444	T	HLA-DQB1	-0.056	0.033	0.09097	T	C
rs3094716	T	HLA-DQB1	-0.098	0.032	0.002326	A	G
rs1264514	T	HLA-DQB1	-0.057	0.033	0.08064	G	T
rs1264513	T	HLA-DQB1	-0.098	0.032	0.002326	G	A
rs9468758	T	HLA-DQB1	0.069	0.043	0.1093	A	G
rs9468759	T	HLA-DQB1	0.069	0.043	0.1093	T	C
rs9468760	T	HLA-DQB1	0.069	0.043	0.1059	A	T
rs17188799	T	HLA-DQB1	0.069	0.043	0.1093	T	C
rs7747320	T	HLA-DQB1	0.069	0.043	0.1093	C	G
rs1264512	T	HLA-DQB1	-0.145	0.037	0.0001043	A	T
rs9295872	T	HLA-DQB1	0.069	0.043	0.1093	A	G
rs9380178	T	HLA-DQB1	0.068	0.067	0.312	C	T
rs1264511	T	HLA-DQB1	-0.056	0.033	0.09097	G	C
rs1264510	T	HLA-DQB1	-0.153	0.043	0.0004453	T	C
rs9295873	T	HLA-DQB1	0.069	0.043	0.1093	A	G
rs9461606	T	HLA-DQB1	0.069	0.043	0.1093	C	A
rs1362115	T	HLA-DQB1	0.07	0.04	0.08467	C	T
rs1362114	T	HLA-DQB1	0.069	0.043	0.1093	G	A
rs1419687	T	HLA-DQB1	-0.056	0.033	0.09097	C	G
rs9295874	T	HLA-DQB1	0.069	0.043	0.1093	G	A
rs2105961	T	HLA-DQB1	-0.098	0.032	0.002326	A	C
rs2524201	T	HLA-DQB1	-0.098	0.032	0.002326	T	C
rs9501471	T	HLA-DQB1	0.069	0.043	0.1093	G	A
rs3132616	T	HLA-DQB1	-0.262	0.048	6.571e-08	A	G
rs4959047	T	HLA-DQB1	0.07	0.04	0.08467	G	A
rs4959048	T	HLA-DQB1	0.078	0.04	0.05423	G	A
rs4959049	T	HLA-DQB1	0.047	0.094	0.6189	A	C
rs4959050	T	HLA-DQB1	0.07	0.04	0.08467	C	T
rs9295877	T	HLA-DQB1	0.07	0.04	0.08519	T	G
rs9295878	T	HLA-DQB1	0.07	0.04	0.08467	G	A
rs9295881	T	HLA-DQB1	0.07	0.04	0.08564	C	T
rs9295882	T	HLA-DQB1	0.07	0.04	0.08564	C	G
rs2844730	T	HLA-DQB1	-0.098	0.032	0.002326	G	A
rs9468768	T	HLA-DQB1	0.069	0.043	0.1106	C	T
rs9461608	T	HLA-DQB1	0.068	0.043	0.1124	C	T
rs9461609	T	HLA-DQB1	0.068	0.043	0.1124	A	G
rs4947282	T	HLA-DQB1	0.072	0.04	0.07738	A	C
rs553501914	T	HLA-DQB1	0.07	0.043	0.1013	G	A
rs4947284	T	HLA-DQB1	0.045	0.093	0.6262	C	A
rs564734792	T	HLA-DQB1	0.07	0.043	0.1013	G	A
rs561436357	T	HLA-DQB1	-0.261	0.048	5.754e-08	C	A
rs11753256	T	HLA-DQB1	0.072	0.04	0.07738	T	C
rs9918488	T	HLA-DQB1	0.071	0.043	0.09965	G	A
rs546502436	T	HLA-DQB1	-0.03	0.08	0.7085	C	T
rs9295883	T	HLA-DQB1	0.072	0.04	0.07715	A	T
rs9295884	T	HLA-DQB1	0.071	0.04	0.07867	A	G
rs1078792	T	HLA-DQB1	-0.145	0.037	0.0001053	T	G
rs9918306	T	HLA-DQB1	0.087	0.042	0.03581	C	T
rs1076832	T	HLA-DQB1	-0.086	0.044	0.05239	C	A
rs9885617	T	HLA-DQB1	0.07	0.043	0.1013	G	A
rs573151755	T	HLA-DQB1	0.07	0.043	0.1013	T	C
rs9885622	T	HLA-DQB1	0.071	0.043	0.09965	G	C
rs9468771	T	HLA-DQB1	0.071	0.04	0.07867	A	G
rs9468772	T	HLA-DQB1	0.071	0.04	0.07882	T	C
rs9468773	T	HLA-DQB1	0.07	0.043	0.1012	T	G
rs9468774	T	HLA-DQB1	0.07	0.043	0.1029	A	G
rs551455801	T	HLA-DQB1	0.082	0.061	0.1761	G	A
rs17411410	T	HLA-DQB1	0.07	0.043	0.1029	C	A
rs9501328	T	HLA-DQB1	0.071	0.043	0.09852	T	G
rs9295886	T	HLA-DQB1	0.07	0.043	0.1029	C	T
rs2524198	T	HLA-DQB1	-0.054	0.033	0.09732	A	G
rs2524197	T	HLA-DQB1	-0.054	0.033	0.09834	C	T
rs9295887	T	HLA-DQB1	0.07	0.043	0.1011	G	T
rs9295888	T	HLA-DQB1	0.07	0.043	0.1013	G	A
rs2844729	T	HLA-DQB1	-0.054	0.033	0.09834	A	G
rs2524189	T	HLA-DQB1	-0.054	0.033	0.09834	T	C
rs9295889	T	HLA-DQB1	0.07	0.043	0.1013	A	C
rs9468779	T	HLA-DQB1	0.07	0.043	0.1013	T	A
rs17411480	T	HLA-DQB1	0.07	0.043	0.1013	C	G
rs34335619	T	HLA-DQB1	0.07	0.043	0.1013	T	C
rs35407515	T	HLA-DQB1	0.07	0.043	0.1013	A	G
rs34340584	T	HLA-DQB1	0.07	0.043	0.1013	C	A
rs35365548	T	HLA-DQB1	0.07	0.043	0.1013	T	G
rs34101875	T	HLA-DQB1	0.07	0.043	0.1013	G	A
rs35268644	T	HLA-DQB1	0.07	0.043	0.1013	A	G
rs34762601	T	HLA-DQB1	0.07	0.043	0.1013	A	G
rs34435337	T	HLA-DQB1	0.07	0.043	0.1013	G	A
rs34551551	T	HLA-DQB1	0.07	0.043	0.1013	A	G
rs2516678	T	HLA-DQB1	-0.054	0.033	0.09834	G	C
rs2516677	T	HLA-DQB1	-0.092	0.032	0.004377	A	C
rs9501329	T	HLA-DQB1	0.07	0.043	0.1013	T	C
rs2187975	T	HLA-DQB1	-0.098	0.032	0.002443	G	A
rs2187974	T	HLA-DQB1	-0.098	0.032	0.001889	C	T
rs9501474	T	HLA-DQB1	0.07	0.043	0.1013	C	T
rs2524183	T	HLA-DQB1	-0.054	0.033	0.09834	A	T
rs2524182	T	HLA-DQB1	-0.092	0.032	0.004377	T	A
rs9295893	T	HLA-DQB1	0.07	0.043	0.1013	T	G
rs2524180	T	HLA-DQB1	-0.054	0.033	0.09834	C	T
rs2524179	T	HLA-DQB1	-0.092	0.032	0.004377	T	C
rs2516674	T	HLA-DQB1	-0.098	0.032	0.002443	G	C
rs35698032	T	HLA-DQB1	0.07	0.043	0.1013	G	T
rs2524175	T	HLA-DQB1	-0.054	0.033	0.09834	A	G
rs9501335	T	HLA-DQB1	0.07	0.043	0.1013	G	A
rs9501336	T	HLA-DQB1	0.07	0.043	0.1013	G	A
rs9461610	T	HLA-DQB1	0.071	0.04	0.07818	A	G
rs9461611	T	HLA-DQB1	0.07	0.043	0.1013	A	G
rs2077573	T	HLA-DQB1	0.07	0.04	0.08381	A	G
rs34090585	T	HLA-DQB1	0.071	0.04	0.07867	T	G
rs11963959	T	HLA-DQB1	0.07	0.043	0.1013	C	G
rs11968857	T	HLA-DQB1	0.07	0.043	0.1013	A	G
rs11968858	T	HLA-DQB1	0.071	0.04	0.07867	A	G
rs11966619	T	HLA-DQB1	0.07	0.043	0.1013	T	G
rs34521355	T	HLA-DQB1	-0.075	0.045	0.09345	T	G
rs2021368	T	HLA-DQB1	-0.113	0.035	0.001419	T	C
rs1833080	T	HLA-DQB1	-0.137	0.036	0.0001307	A	G
rs2516676	T	HLA-DQB1	-0.162	0.043	0.0001995	G	C
rs2516675	T	HLA-DQB1	-0.107	0.035	0.002389	T	C
rs35792611	T	HLA-DQB1	0.105	0.044	0.01605	C	G
rs3130141	T	HLA-DQB1	-0.26	0.048	6.333e-08	C	A
rs2245507	T	HLA-DQB1	-0.044	0.032	0.1719	G	A
rs2245514	T	HLA-DQB1	-0.142	0.037	0.0001583	C	G
rs9468781	T	HLA-DQB1	0.106	0.044	0.01492	A	G
rs10456384	T	HLA-DQB1	0.066	0.075	0.3767	C	G
rs2524172	T	HLA-DQB1	-0.161	0.044	0.0002529	A	G
rs7761210	T	HLA-DQB1	0.017	0.032	0.5926	C	T
rs7764934	T	HLA-DQB1	-0.001	0.032	0.976	A	G
rs7747873	T	HLA-DQB1	-0.004	0.032	0.8942	T	C
rs2516670	T	HLA-DQB1	-0.149	0.043	0.0006357	G	A
rs6930977	T	HLA-DQB1	-0.082	0.044	0.06349	A	G
rs2516669	T	HLA-DQB1	-0.142	0.037	0.0001468	C	T
rs12174870	T	HLA-DQB1	0.015	0.032	0.6396	G	A
rs9295895	T	HLA-DQB1	0.099	0.039	0.01032	T	C
rs9461612	T	HLA-DQB1	0.105	0.044	0.01707	G	A
rs9295897	T	HLA-DQB1	0.014	0.032	0.6584	G	A
rs6941668	T	HLA-DQB1	-0.092	0.042	0.02962	A	G
rs6909620	T	HLA-DQB1	0.099	0.039	0.01032	A	C
rs9295898	T	HLA-DQB1	0.014	0.032	0.6584	C	T
rs2021720	T	HLA-DQB1	0.014	0.032	0.6584	C	G
rs2021719	T	HLA-DQB1	0.014	0.032	0.6638	G	A
rs6921669	T	HLA-DQB1	-0.003	0.032	0.9183	A	G
rs28780106	T	HLA-DQB1	0.061	0.061	0.3161	G	A
rs3094694	T	HLA-DQB1	-0.204	0.04	4.589e-07	T	C
rs2157605	T	HLA-DQB1	-0.077	0.041	0.06282	T	C
rs28780107	T	HLA-DQB1	0.076	0.085	0.372	C	T
rs762324	T	HLA-DQB1	0.086	0.066	0.1951	G	A
rs1264459	T	HLA-DQB1	-0.114	0.042	0.006736	G	A
rs1059510	T	HLA-DQB1	-0.009	0.034	0.7914	T	C
rs1264457	T	HLA-DQB1	-0.023	0.032	0.4815	G	A
rs1264456	T	HLA-DQB1	-0.031	0.035	0.3651	A	G
rs2844725	T	HLA-DQB1	-0.013	0.034	0.6969	T	C
rs2508024	T	HLA-DQB1	0.006	0.033	0.85	T	C
rs2508022	T	HLA-DQB1	-0.013	0.034	0.6969	C	T
rs3131115	T	HLA-DQB1	-0.055	0.034	0.1023	C	T
rs2844724	T	HLA-DQB1	-0.013	0.034	0.6969	C	T
rs2844723	T	HLA-DQB1	-0.013	0.034	0.6969	T	A
rs2429657	T	HLA-DQB1	0.072	0.038	0.05568	A	G
rs2516662	T	HLA-DQB1	-0.013	0.034	0.6969	A	G
rs2844720	T	HLA-DQB1	-0.013	0.034	0.6969	T	C
rs2023609	T	HLA-DQB1	-0.013	0.034	0.6969	A	C
rs2844719	T	HLA-DQB1	-0.013	0.034	0.6969	C	T
rs2023608	T	HLA-DQB1	-0.013	0.034	0.6969	G	A
rs996589	T	HLA-DQB1	-0.016	0.034	0.6335	G	A
rs996588	T	HLA-DQB1	-0.013	0.034	0.6969	G	A
rs975195	T	HLA-DQB1	-0.013	0.034	0.6969	G	A
rs2844717	T	HLA-DQB1	-0.013	0.034	0.6969	A	C
rs2534814	T	HLA-DQB1	-0.031	0.035	0.3651	C	G
rs2534812	T	HLA-DQB1	0.004	0.033	0.9092	C	T
rs10484552	T	HLA-DQB1	0.117	0.063	0.06506	G	C
rs2534804	T	HLA-DQB1	-0.04	0.035	0.2517	C	T
rs2534826	T	HLA-DQB1	0.305	0.086	0.0004066	G	A
rs2534825	T	HLA-DQB1	-0.013	0.034	0.6969	A	G
rs3094024	T	HLA-DQB1	-0.27	0.048	1.621e-08	A	G
rs2534823	T	HLA-DQB1	-0.013	0.034	0.6969	C	G
rs2516649	T	HLA-DQB1	-0.013	0.034	0.6969	G	T
rs2524226	T	HLA-DQB1	-0.029	0.035	0.3999	A	G
rs2534816	T	HLA-DQB1	0.015	0.045	0.7346	C	T
rs2534815	T	HLA-DQB1	-0.011	0.034	0.7437	C	G
rs61123281	T	HLA-DQB1	0.176	0.113	0.1206	T	C
rs1362119	T	HLA-DQB1	-0.011	0.034	0.7437	A	T
rs3130039	T	HLA-DQB1	-0.011	0.034	0.7437	C	T
rs78000963	T	HLA-DQB1	0.046	0.056	0.4157	G	A
rs2516644	T	HLA-DQB1	-0.011	0.034	0.7507	A	G
rs2524224	T	HLA-DQB1	-0.009	0.033	0.7795	A	T
rs1468079	T	HLA-DQB1	-0.009	0.033	0.7795	A	C
rs3130117	T	HLA-DQB1	-0.27	0.047	1.726e-08	G	A
rs2524222	T	HLA-DQB1	0.035	0.038	0.3528	C	T
rs1058318	T	HLA-DQB1	-0.029	0.035	0.3999	T	C
rs12192673	T	HLA-DQB1	0.065	0.075	0.3883	T	G
rs3130247	T	HLA-DQB1	-0.27	0.047	1.731e-08	T	C
rs2844715	T	HLA-DQB1	-0.007	0.034	0.8375	C	G
rs2516640	T	HLA-DQB1	-0.006	0.044	0.887	T	C
rs116099574	T	HLA-DQB1	0.179	0.113	0.115	T	C
rs2844714	T	HLA-DQB1	-0.007	0.034	0.8375	G	A
rs2844713	T	HLA-DQB1	-0.007	0.034	0.8375	A	G
rs115134085	T	HLA-DQB1	0.179	0.113	0.115	T	C
rs2074505	T	HLA-DQB1	-0.007	0.034	0.8412	G	A
rs2516647	T	HLA-DQB1	-0.021	0.034	0.5392	T	G
rs3888777	T	HLA-DQB1	0.046	0.104	0.6597	G	A
rs2074504	T	HLA-DQB1	-0.029	0.035	0.4162	T	C
rs2074503	T	HLA-DQB1	-0.036	0.035	0.2938	T	C
rs9262113	T	HLA-DQB1	-0.007	0.044	0.8739	G	A
rs3130240	T	HLA-DQB1	-0.028	0.034	0.4177	C	A
rs3130041	T	HLA-DQB1	-0.025	0.034	0.4573	C	T
rs3130242	T	HLA-DQB1	-0.037	0.035	0.2853	G	A
rs3132613	T	HLA-DQB1	-0.037	0.035	0.2853	C	G
rs3130243	T	HLA-DQB1	-0.025	0.034	0.4573	C	A
rs28360036	T	HLA-DQB1	0.319	0.085	0.0001812	C	T
rs3132612	T	HLA-DQB1	-0.047	0.035	0.1828	C	G
rs2269710	T	HLA-DQB1	-0.044	0.034	0.1887	C	T
rs2269709	T	HLA-DQB1	-0.02	0.034	0.5517	C	T
rs1264451	T	HLA-DQB1	-0.046	0.035	0.1861	G	T
rs3132611	T	HLA-DQB1	-0.125	0.058	0.03282	G	A
rs3132610	T	HLA-DQB1	-0.26	0.047	3.305e-08	A	G
rs732229	T	HLA-DQB1	-0.06	0.035	0.08453	G	A
rs3132609	T	HLA-DQB1	-0.016	0.034	0.6338	T	C
rs3130043	T	HLA-DQB1	-0.018	0.034	0.5982	G	T
rs1264440	T	HLA-DQB1	-0.047	0.034	0.1686	A	G
rs1264439	T	HLA-DQB1	-0.048	0.035	0.1668	A	C
rs3130244	T	HLA-DQB1	-0.019	0.033	0.5773	A	C
rs1264437	T	HLA-DQB1	-0.064	0.035	0.06566	C	T
rs13195066	T	HLA-DQB1	0.024	0.044	0.5798	A	G
rs1264432	T	HLA-DQB1	-0.061	0.035	0.07997	G	A
rs1264431	T	HLA-DQB1	-0.048	0.034	0.161	C	G
rs112559044	T	HLA-DQB1	0.173	0.103	0.0937	G	A
rs9262119	T	HLA-DQB1	0.138	0.058	0.01664	C	T
rs1264429	T	HLA-DQB1	-0.503	0.138	0.0002683	T	C
rs7759666	T	HLA-DQB1	-0.008	0.044	0.8613	C	T
rs1264423	T	HLA-DQB1	-0.056	0.032	0.08195	T	C
rs9262122	T	HLA-DQB1	-0.008	0.044	0.8589	T	C
rs12174151	T	HLA-DQB1	-0.074	0.045	0.1022	C	T
rs1264420	T	HLA-DQB1	-0.121	0.035	0.0006191	A	G
rs1264419	T	HLA-DQB1	-0.055	0.032	0.08696	G	C
rs2267637	T	HLA-DQB1	0.121	0.05	0.01439	C	T
rs2252745	T	HLA-DQB1	-0.053	0.035	0.1319	C	T
rs2267639	T	HLA-DQB1	0.138	0.058	0.01684	C	T
rs3873304	T	HLA-DQB1	0.129	0.057	0.02313	G	A
rs35554791	T	HLA-DQB1	0.073	0.065	0.2576	A	G
rs111850078	T	HLA-DQB1	0.173	0.103	0.09262	A	G
rs2517565	T	HLA-DQB1	-0.13	0.072	0.07196	A	T
rs4713340	T	HLA-DQB1	-0.008	0.044	0.8518	G	A
rs13201129	T	HLA-DQB1	0.007	0.045	0.8701	T	C
rs12665339	T	HLA-DQB1	-0.078	0.045	0.08413	A	G
rs2394390	T	HLA-DQB1	-0.084	0.074	0.2515	T	C
rs9262130	T	HLA-DQB1	-0.27	0.047	1.545e-08	G	A
rs3094104	T	HLA-DQB1	-0.13	0.072	0.07196	A	G
rs9262132	T	HLA-DQB1	-0.272	0.047	1.203e-08	C	A
rs1140809	T	HLA-DQB1	-0.044	0.032	0.1724	C	A
rs28360037	T	HLA-DQB1	0.319	0.085	0.0001806	G	A
rs9262134	T	HLA-DQB1	0.156	0.058	0.007655	G	A
rs9262135	T	HLA-DQB1	-0.273	0.047	1.022e-08	A	G
rs561399013	T	HLA-DQB1	0.349	0.089	9.416e-05	G	A
rs571775846	T	HLA-DQB1	-0.064	0.061	0.2976	G	C
rs1076829	T	HLA-DQB1	-0.08	0.033	0.01594	T	C
rs542566633	T	HLA-DQB1	0.052	0.064	0.4148	T	C
rs3130000	T	HLA-DQB1	-0.125	0.059	0.03362	A	G
rs1076828	T	HLA-DQB1	-0.08	0.033	0.01597	G	A
rs541258350	T	HLA-DQB1	-0.066	0.062	0.284	T	G
rs3094097	T	HLA-DQB1	-0.062	0.061	0.306	A	G
rs60080450	T	HLA-DQB1	0.232	0.114	0.04158	G	T
rs75497283	T	HLA-DQB1	0.232	0.114	0.04158	C	T
rs28360604	T	HLA-DQB1	0.011	0.045	0.7995	C	G
rs9262141	T	HLA-DQB1	-0.273	0.047	1.093e-08	T	C
rs73727455	T	HLA-DQB1	0.015	0.082	0.8586	C	T
rs11965214	T	HLA-DQB1	0.091	0.063	0.1449	C	G
rs79166578	T	HLA-DQB1	0.228	0.112	0.04315	G	A
rs9262142	T	HLA-DQB1	-0.267	0.047	2.378e-08	G	A
rs3129996	T	HLA-DQB1	-0.124	0.058	0.03264	A	C
rs9262143	T	HLA-DQB1	-0.275	0.047	9.039e-09	C	T
rs2269706	T	HLA-DQB1	0.166	0.059	0.00509	G	A
rs2269705	T	HLA-DQB1	0.035	0.063	0.5794	T	C
rs3094092	T	HLA-DQB1	-0.126	0.058	0.03036	T	C
rs1075496	T	HLA-DQB1	-0.091	0.032	0.00415	C	A
rs2894043	T	HLA-DQB1	-0.001	0.051	0.9848	C	G
rs9405048	T	HLA-DQB1	-0.093	0.045	0.03807	C	T
rs28986317	T	HLA-DQB1	0.078	0.064	0.2182	G	C
rs9262152	T	HLA-DQB1	0.01	0.044	0.8137	C	T
rs2253802	T	HLA-DQB1	0.323	0.085	0.0001581	C	T
rs3132587	T	HLA-DQB1	-0.119	0.058	0.04083	A	G
rs4713354	T	HLA-DQB1	-0.001	0.051	0.9848	A	C
rs9295910	T	HLA-DQB1	0.173	0.077	0.02506	T	A
rs3132584	T	HLA-DQB1	-0.176	0.038	3.579e-06	G	T
rs25527	T	HLA-DQB1	0.173	0.077	0.02506	C	T
rs1061397	T	HLA-DQB1	0.174	0.093	0.06187	C	T
rs1061424	T	HLA-DQB1	0.174	0.093	0.06187	A	G
rs8233	T	HLA-DQB1	-0.176	0.038	3.579e-06	G	A
rs79899687	T	HLA-DQB1	0.174	0.093	0.06187	G	A
rs74666333	T	HLA-DQB1	0.174	0.093	0.06187	G	A
rs3095329	T	HLA-DQB1	-0.176	0.038	3.579e-06	A	G
rs78313884	T	HLA-DQB1	0.174	0.093	0.06187	C	T
rs1136719	T	HLA-DQB1	0.193	0.091	0.03451	C	T
rs41270529	T	HLA-DQB1	0.174	0.093	0.06187	C	T
rs3094127	T	HLA-DQB1	-0.18	0.038	2.235e-06	A	G
rs17195712	T	HLA-DQB1	0.174	0.093	0.06187	C	T
rs9501029	T	HLA-DQB1	0.173	0.077	0.02487	A	G
rs1064627	T	HLA-DQB1	-0.2	0.041	1.386e-06	A	G
rs3909184	T	HLA-DQB1	0.174	0.093	0.06187	G	C
rs9262155	T	HLA-DQB1	0.146	0.056	0.009668	A	G
rs9969042	T	HLA-DQB1	0.174	0.093	0.06187	A	G
rs9968884	T	HLA-DQB1	0.174	0.093	0.06187	C	T
rs74295298	T	HLA-DQB1	0.174	0.093	0.06187	G	A
rs74295299	T	HLA-DQB1	0.174	0.093	0.06187	A	G
rs76781037	T	HLA-DQB1	0.243	0.11	0.02776	T	C
rs74295300	T	HLA-DQB1	0.174	0.093	0.06187	C	T
rs79934514	T	HLA-DQB1	0.174	0.093	0.06187	G	T
rs78076049	T	HLA-DQB1	0.174	0.093	0.06187	C	T
rs78955922	T	HLA-DQB1	0.174	0.093	0.06187	G	A
rs2844704	T	HLA-DQB1	0.027	0.045	0.5463	C	A
rs78018970	T	HLA-DQB1	0.174	0.093	0.06187	C	T
rs3130660	T	HLA-DQB1	-0.281	0.047	2.921e-09	T	A
rs76617589	T	HLA-DQB1	0.174	0.093	0.06187	C	T
rs74699059	T	HLA-DQB1	0.174	0.093	0.06187	A	C
rs80126811	T	HLA-DQB1	0.174	0.093	0.06187	C	T
rs74515521	T	HLA-DQB1	0.174	0.093	0.06187	A	G
rs12111310	T	HLA-DQB1	0.174	0.093	0.06187	T	C
rs1059612	T	HLA-DQB1	-0.287	0.047	1.814e-09	C	T
rs3094125	T	HLA-DQB1	-0.281	0.047	2.921e-09	G	A
rs10947088	T	HLA-DQB1	0.174	0.093	0.06187	T	C
rs10947089	T	HLA-DQB1	0.174	0.093	0.06187	A	G
rs17719	T	HLA-DQB1	0.174	0.093	0.06187	C	T
rs8512	T	HLA-DQB1	0.017	0.042	0.6838	G	A
rs3094124	T	HLA-DQB1	-0.134	0.059	0.02346	C	G
rs74295903	T	HLA-DQB1	0.174	0.093	0.06187	T	C
rs3130662	T	HLA-DQB1	-0.226	0.042	1.149e-07	C	A
rs2535319	T	HLA-DQB1	-0.111	0.033	0.000807	T	C
rs542519363	T	HLA-DQB1	0.003	0.099	0.9729	A	G
rs4713358	T	HLA-DQB1	-0.007	0.095	0.9413	G	T
rs73432769	T	HLA-DQB1	0.038	0.1	0.703	C	T
rs2535324	T	HLA-DQB1	-0.127	0.034	0.0002369	A	C
rs562932852	T	HLA-DQB1	0.043	0.043	0.3207	A	G
rs113617295	T	HLA-DQB1	0.014	0.112	0.8988	C	A
rs28780111	T	HLA-DQB1	0.057	0.043	0.1915	C	T
rs3129973	T	HLA-DQB1	-0.294	0.047	3.907e-10	C	T
rs113033684	T	HLA-DQB1	-0.005	0.123	0.9668	C	T
rs62408687	T	HLA-DQB1	-0.062	0.045	0.169	A	G
rs3095328	T	HLA-DQB1	-0.298	0.047	2.758e-10	G	A
rs2394401	T	HLA-DQB1	0.03	0.049	0.5473	T	C
rs3095326	T	HLA-DQB1	-0.294	0.047	3.907e-10	C	T
rs3095341	T	HLA-DQB1	-0.142	0.034	2.599e-05	T	C
rs3095340	T	HLA-DQB1	-0.23	0.042	4.663e-08	A	C
rs3869075	T	HLA-DQB1	0.053	0.043	0.2191	G	C
rs3131036	T	HLA-DQB1	-0.17	0.035	1.309e-06	G	A
rs3094122	T	HLA-DQB1	-0.147	0.037	6.913e-05	T	G
rs11966040	T	HLA-DQB1	0.078	0.095	0.4122	T	G
rs74455117	T	HLA-DQB1	0.078	0.095	0.4122	A	G
rs6926530	T	HLA-DQB1	0.015	0.095	0.8731	A	G
rs3094121	T	HLA-DQB1	-0.146	0.037	0.0001019	C	T
rs76969411	T	HLA-DQB1	0.078	0.095	0.4122	G	A
rs9262176	T	HLA-DQB1	-0.198	0.081	0.0147	C	T
rs77580845	T	HLA-DQB1	0.078	0.095	0.4122	G	T
rs13214831	T	HLA-DQB1	0.054	0.043	0.2106	G	A
rs3094120	T	HLA-DQB1	-0.146	0.037	0.0001019	C	T
rs3094119	T	HLA-DQB1	-0.146	0.037	0.0001019	C	T
rs76117729	T	HLA-DQB1	0.078	0.095	0.4122	T	C
rs3129975	T	HLA-DQB1	-0.146	0.037	0.0001019	T	C
rs113512166	T	HLA-DQB1	0.078	0.095	0.4122	T	C
rs3131038	T	HLA-DQB1	-0.146	0.037	0.0001019	G	A
rs78931282	T	HLA-DQB1	0.078	0.095	0.4122	G	A
rs13204228	T	HLA-DQB1	0.031	0.059	0.595	A	G
rs79831841	T	HLA-DQB1	0.078	0.095	0.4122	A	G
rs79945224	T	HLA-DQB1	0.078	0.095	0.4122	A	G
rs12210947	T	HLA-DQB1	-0.064	0.044	0.1425	A	G
rs11963870	T	HLA-DQB1	0.058	0.095	0.5387	G	A
rs79758531	T	HLA-DQB1	0.078	0.095	0.4122	C	T
rs12526186	T	HLA-DQB1	0.056	0.044	0.1958	C	T
rs11964556	T	HLA-DQB1	0.078	0.095	0.4122	G	T
rs11964596	T	HLA-DQB1	0.051	0.095	0.5908	G	A
rs3094117	T	HLA-DQB1	-0.162	0.035	3.863e-06	A	C
rs9262182	T	HLA-DQB1	-0.198	0.081	0.0147	C	T
rs77892262	T	HLA-DQB1	0.145	0.098	0.1402	C	T
rs3094116	T	HLA-DQB1	-0.185	0.034	8.432e-08	A	T
rs3095336	T	HLA-DQB1	-0.275	0.046	3.571e-09	G	A
rs544214625	T	HLA-DQB1	0.065	0.066	0.3285	G	A
rs3094115	T	HLA-DQB1	-0.185	0.034	8.466e-08	A	G
rs3094114	T	HLA-DQB1	-0.185	0.034	8.432e-08	A	G
rs6911628	T	HLA-DQB1	-0.185	0.034	8.432e-08	C	T
rs6912077	T	HLA-DQB1	-0.054	0.043	0.2183	G	A
rs78689026	T	HLA-DQB1	0.157	0.097	0.1037	G	A
rs3130666	T	HLA-DQB1	0.311	0.085	0.0002781	G	A
rs16897888	T	HLA-DQB1	-0.069	0.045	0.1288	C	A
rs16897889	T	HLA-DQB1	-0.069	0.045	0.1288	A	G
rs4248148	T	HLA-DQB1	0.04	0.051	0.4248	G	A
rs3095334	T	HLA-DQB1	-0.275	0.046	3.571e-09	G	C
rs17481190	T	HLA-DQB1	0.061	0.043	0.162	C	T
rs3130667	T	HLA-DQB1	-0.143	0.034	2.337e-05	A	G
rs11757629	T	HLA-DQB1	0.085	0.093	0.3568	A	C
rs9262192	T	HLA-DQB1	-0.252	0.09	0.00527	T	C
rs3130673	T	HLA-DQB1	-0.277	0.046	2.913e-09	G	T
rs12526481	T	HLA-DQB1	0.076	0.035	0.0316	C	A
rs78703847	T	HLA-DQB1	-0.007	0.12	0.9512	G	A
rs10947091	T	HLA-DQB1	0.078	0.035	0.02684	C	T
rs73425733	T	HLA-DQB1	-0.021	0.076	0.7826	A	G
rs9468829	T	HLA-DQB1	0.023	0.048	0.6363	T	G
rs76620182	T	HLA-DQB1	0.145	0.097	0.1354	G	A
rs9468830	T	HLA-DQB1	0.064	0.035	0.06822	T	G
rs9468831	T	HLA-DQB1	0.008	0.076	0.9185	C	T
rs7752959	T	HLA-DQB1	0.047	0.046	0.3008	A	G
rs4713360	T	HLA-DQB1	0.064	0.035	0.06856	A	G
rs12527415	T	HLA-DQB1	0.064	0.035	0.06873	C	T
rs28780116	T	HLA-DQB1	0.068	0.035	0.05255	G	C
rs16897899	T	HLA-DQB1	0.064	0.035	0.06885	C	A
rs28780119	T	HLA-DQB1	0.064	0.035	0.06885	G	T
rs16897900	T	HLA-DQB1	0.064	0.035	0.06885	C	A
rs76181978	T	HLA-DQB1	0.145	0.097	0.1354	G	A
rs13201769	T	HLA-DQB1	0.064	0.035	0.06885	G	A
rs13201901	T	HLA-DQB1	0.064	0.035	0.06885	G	A
rs4711228	T	HLA-DQB1	0.064	0.035	0.06885	A	T
rs6920124	T	HLA-DQB1	0.064	0.035	0.06885	C	T
rs6900029	T	HLA-DQB1	0.064	0.035	0.06885	T	C
rs4711229	T	HLA-DQB1	0.064	0.035	0.06885	G	T
rs4713367	T	HLA-DQB1	0.064	0.035	0.06885	G	A
rs10947095	T	HLA-DQB1	0.064	0.035	0.06885	C	T
rs3131043	T	HLA-DQB1	-0.079	0.032	0.01513	A	G
rs9461632	T	HLA-DQB1	-0.122	0.099	0.2188	A	G
rs17189441	T	HLA-DQB1	0.055	0.044	0.2044	C	T
rs3129981	T	HLA-DQB1	-0.304	0.043	2.245e-12	C	T
rs9262199	T	HLA-DQB1	-0.36	0.106	0.0007298	G	A
rs3131050	T	HLA-DQB1	-0.278	0.046	2.216e-09	T	C
rs3131051	T	HLA-DQB1	-0.067	0.032	0.03955	G	A
rs34682678	T	HLA-DQB1	0.029	0.059	0.62	A	C
rs7740525	T	HLA-DQB1	-0.067	0.032	0.03955	G	T
rs3094112	T	HLA-DQB1	-0.128	0.037	0.0005574	T	C
rs3129985	T	HLA-DQB1	-0.278	0.046	2.216e-09	C	T
rs60332850	T	HLA-DQB1	-0.027	0.042	0.5198	G	T
rs3131060	T	HLA-DQB1	-0.279	0.046	1.988e-09	G	A
rs3129986	T	HLA-DQB1	-0.209	0.043	1.185e-06	C	T
rs6930444	T	HLA-DQB1	-0.254	0.09	0.004653	A	G
rs3131061	T	HLA-DQB1	-0.135	0.033	5.516e-05	T	A
rs3131063	T	HLA-DQB1	-0.129	0.032	4.854e-05	G	A
rs3131064	T	HLA-DQB1	-0.244	0.04	2.384e-09	T	C
rs3130641	T	HLA-DQB1	-0.275	0.046	3.81e-09	C	T
rs12660860	T	HLA-DQB1	0.069	0.043	0.103	T	C
rs12660883	T	HLA-DQB1	0.059	0.044	0.18	T	C
rs28670020	T	HLA-DQB1	0.059	0.044	0.1789	G	A
rs1264377	T	HLA-DQB1	-0.215	0.044	1.038e-06	G	A
rs1264376	T	HLA-DQB1	-0.225	0.045	5.755e-07	C	A
rs10947096	T	HLA-DQB1	-0.056	0.044	0.2078	G	A
rs116095240	T	HLA-DQB1	0.327	0.126	0.009537	C	T
rs12190167	T	HLA-DQB1	-0.075	0.049	0.1231	G	A
rs3129987	T	HLA-DQB1	-0.151	0.044	0.0006516	T	C
rs12197154	T	HLA-DQB1	-0.071	0.049	0.146	T	C
rs62408707	T	HLA-DQB1	-0.075	0.049	0.1295	C	T
rs6905957	T	HLA-DQB1	0.059	0.044	0.1756	A	G
rs4248149	T	HLA-DQB1	0.059	0.044	0.1744	T	C
rs2394403	T	HLA-DQB1	0.059	0.044	0.1744	C	T
rs62408709	T	HLA-DQB1	-0.065	0.049	0.1831	A	G
rs1264373	T	HLA-DQB1	-0.326	0.046	2.446e-12	G	A
rs3129988	T	HLA-DQB1	-0.14	0.064	0.03052	T	C
rs9380190	T	HLA-DQB1	0.036	0.042	0.3874	T	C
rs1264372	T	HLA-DQB1	-0.242	0.036	3.305e-11	C	T
rs13198118	T	HLA-DQB1	0.059	0.044	0.1744	T	G
rs3094123	T	HLA-DQB1	-0.161	0.042	0.0001417	A	G
rs4711240	T	HLA-DQB1	-0.07	0.047	0.1335	T	C
rs4713376	T	HLA-DQB1	-0.07	0.047	0.1335	A	C
rs13191728	T	HLA-DQB1	0.055	0.043	0.2034	C	T
rs9262207	T	HLA-DQB1	-0.004	0.097	0.9672	G	A
rs3130783	T	HLA-DQB1	-0.131	0.039	0.0007345	G	A
rs9404974	T	HLA-DQB1	0.056	0.043	0.19	T	C
rs1264362	T	HLA-DQB1	0.057	0.035	0.1081	C	G
rs12200562	T	HLA-DQB1	-0.065	0.049	0.1831	C	T
rs12214398	T	HLA-DQB1	-0.065	0.049	0.1831	A	T
rs1264361	T	HLA-DQB1	-0.303	0.045	3.413e-11	A	G
rs9391696	T	HLA-DQB1	0.044	0.042	0.2882	A	G
rs4327730	T	HLA-DQB1	-0.065	0.049	0.1831	C	T
rs886425	T	HLA-DQB1	-0.303	0.045	3.933e-11	T	C
rs12210318	T	HLA-DQB1	-0.065	0.049	0.1831	G	A
rs886424	T	HLA-DQB1	-0.303	0.045	3.933e-11	C	T
rs886423	T	HLA-DQB1	-0.248	0.042	5.156e-09	G	C
rs2394414	T	HLA-DQB1	-0.061	0.049	0.2116	T	C
rs4713380	T	HLA-DQB1	0.055	0.043	0.2037	T	C
rs9380198	T	HLA-DQB1	0.055	0.043	0.2037	G	T
rs9262215	T	HLA-DQB1	-0.004	0.097	0.9686	C	T
rs4713382	T	HLA-DQB1	0.055	0.043	0.2037	G	A
rs4713383	T	HLA-DQB1	0.055	0.043	0.2037	G	A
rs4713385	T	HLA-DQB1	0.055	0.043	0.2037	G	A
rs1264353	T	HLA-DQB1	-0.305	0.046	3.568e-11	C	A
rs3094111	T	HLA-DQB1	-0.133	0.041	0.001134	T	C
rs16897921	T	HLA-DQB1	-0.072	0.047	0.1205	G	A
rs1264352	T	HLA-DQB1	-0.246	0.042	6.643e-09	G	C
rs12195508	T	HLA-DQB1	-0.078	0.049	0.1161	T	C
rs9262216	T	HLA-DQB1	-0.004	0.097	0.9686	T	G
rs12195964	T	HLA-DQB1	-0.072	0.047	0.1205	T	G
rs4713389	T	HLA-DQB1	0.055	0.043	0.2037	G	T
rs6901761	T	HLA-DQB1	0.055	0.043	0.204	C	T
rs12203797	T	HLA-DQB1	-0.081	0.047	0.08389	A	G
rs4947289	T	HLA-DQB1	0.056	0.043	0.1953	C	T
rs4713391	T	HLA-DQB1	-0.072	0.047	0.1205	T	C
rs12192704	T	HLA-DQB1	-0.081	0.047	0.08389	G	A
rs12206022	T	HLA-DQB1	-0.072	0.047	0.1205	A	G
rs12192828	T	HLA-DQB1	-0.078	0.049	0.1161	G	A
rs7751869	T	HLA-DQB1	0.055	0.043	0.204	A	G
rs12212837	T	HLA-DQB1	-0.078	0.049	0.1161	C	T
rs4947290	T	HLA-DQB1	0.055	0.043	0.204	G	A
rs915664	T	HLA-DQB1	0.054	0.035	0.1298	T	C
rs3888583	T	HLA-DQB1	0.056	0.043	0.1979	C	T
rs3130784	T	HLA-DQB1	-0.156	0.042	0.0002278	A	C
rs1264350	T	HLA-DQB1	-0.274	0.044	8.575e-10	T	C
rs12198723	T	HLA-DQB1	-0.077	0.049	0.1191	T	G
rs3130785	T	HLA-DQB1	-0.157	0.043	0.0002379	T	C
rs12198842	T	HLA-DQB1	-0.066	0.046	0.1487	T	C
rs9368644	T	HLA-DQB1	0.063	0.043	0.1396	C	T
rs9262218	T	HLA-DQB1	-0.024	0.101	0.8109	C	T
rs9262219	T	HLA-DQB1	-0.032	0.102	0.7577	A	C
rs7749924	T	HLA-DQB1	0.051	0.051	0.3214	C	T
rs1264347	T	HLA-DQB1	-0.312	0.046	1.907e-11	C	T
rs3094110	T	HLA-DQB1	-0.122	0.033	0.0002537	C	T
rs9501030	T	HLA-DQB1	0.065	0.043	0.1333	T	A
rs3130648	T	HLA-DQB1	-0.11	0.04	0.006149	C	T
rs1264344	T	HLA-DQB1	0.034	0.032	0.2864	C	T
rs75796258	T	HLA-DQB1	-0.191	0.111	0.08403	C	T
rs1264341	T	HLA-DQB1	-0.325	0.046	3.848e-12	T	C
rs3130649	T	HLA-DQB1	-0.114	0.033	0.0005163	A	T
rs3095352	T	HLA-DQB1	-0.114	0.033	0.0005298	C	T
rs73727480	T	HLA-DQB1	-0.188	0.11	0.08728	G	A
rs111739591	T	HLA-DQB1	0.085	0.089	0.3409	T	C
rs3130786	T	HLA-DQB1	-0.112	0.033	0.0007209	A	G
rs2517582	T	HLA-DQB1	0.014	0.033	0.682	C	T
rs3130787	T	HLA-DQB1	-0.109	0.033	0.0009167	A	G
rs11752162	T	HLA-DQB1	0.054	0.058	0.348	A	G
rs2517580	T	HLA-DQB1	0.122	0.036	0.0008449	G	A
rs2535335	T	HLA-DQB1	0.029	0.034	0.3853	A	G
rs2535332	T	HLA-DQB1	-0.325	0.046	3.848e-12	C	T
rs2517576	T	HLA-DQB1	-0.204	0.039	2.319e-07	G	A
rs2844664	T	HLA-DQB1	0.024	0.034	0.482	C	T
rs2844663	T	HLA-DQB1	0.029	0.034	0.3833	C	T
rs2535331	T	HLA-DQB1	0.024	0.034	0.4816	G	A
rs3130789	T	HLA-DQB1	-0.112	0.033	0.0006842	A	C
rs3132578	T	HLA-DQB1	-0.108	0.033	0.001149	A	T
rs2394450	T	HLA-DQB1	-0.109	0.033	0.001001	G	A
rs3095350	T	HLA-DQB1	-0.112	0.033	0.0007694	A	G
rs2844662	T	HLA-DQB1	0.029	0.034	0.3811	C	T
rs2250264	T	HLA-DQB1	0.053	0.038	0.162	G	A
rs3095345	T	HLA-DQB1	-0.137	0.042	0.001099	C	T
rs3130653	T	HLA-DQB1	-0.112	0.033	0.0007063	C	A
rs3130654	T	HLA-DQB1	-0.092	0.037	0.0128	G	C
rs3916232	T	HLA-DQB1	0.064	0.045	0.155	T	A
rs9295928	T	HLA-DQB1	0.06	0.045	0.1773	T	C
rs3130655	T	HLA-DQB1	-0.107	0.033	0.001163	T	A
rs2844660	T	HLA-DQB1	0.119	0.055	0.02993	T	C
rs2844659	T	HLA-DQB1	-0.202	0.039	3.134e-07	C	T
rs3095344	T	HLA-DQB1	-0.112	0.033	0.0007063	C	T
rs7772269	T	HLA-DQB1	0.057	0.058	0.3298	C	A
rs9468841	T	HLA-DQB1	0.012	0.063	0.8481	T	C
rs2535327	T	HLA-DQB1	0.055	0.034	0.1092	T	C
rs2844657	T	HLA-DQB1	-0.202	0.039	3.134e-07	A	G
rs7761138	T	HLA-DQB1	0.057	0.058	0.3298	C	A
rs3130791	T	HLA-DQB1	-0.112	0.033	0.0007063	T	C
rs2535326	T	HLA-DQB1	0.03	0.034	0.3775	C	T
rs116812635	T	HLA-DQB1	0.31	0.086	0.0003209	C	T
rs3130793	T	HLA-DQB1	-0.11	0.033	0.0008282	T	C
rs55697712	T	HLA-DQB1	-0.188	0.11	0.08746	C	T
rs3130794	T	HLA-DQB1	-0.11	0.033	0.0008282	T	C
rs3132576	T	HLA-DQB1	-0.11	0.033	0.0008282	G	A
rs3132575	T	HLA-DQB1	-0.11	0.033	0.0008282	G	A
rs3095354	T	HLA-DQB1	-0.11	0.033	0.0008282	T	C
rs10947109	T	HLA-DQB1	-0.188	0.11	0.08746	T	C
rs3130657	T	HLA-DQB1	0.024	0.034	0.4753	T	C
rs2535340	T	HLA-DQB1	-0.325	0.046	3.848e-12	T	C
rs2844654	T	HLA-DQB1	0.024	0.034	0.4753	T	G
rs2535339	T	HLA-DQB1	0.024	0.034	0.4753	C	T
rs3130795	T	HLA-DQB1	-0.11	0.033	0.0008282	C	T
rs3132573	T	HLA-DQB1	-0.107	0.033	0.001194	A	G
rs3130796	T	HLA-DQB1	-0.11	0.033	0.0008282	C	T
rs1264334	T	HLA-DQB1	0.03	0.034	0.3775	G	A
rs1264333	T	HLA-DQB1	0.024	0.034	0.4753	T	C
rs1264331	T	HLA-DQB1	0.024	0.034	0.4753	G	T
rs7756521	T	HLA-DQB1	0.064	0.042	0.1233	T	C
rs885910	T	HLA-DQB1	-0.099	0.033	0.002713	A	T
rs73727104	T	HLA-DQB1	-0.188	0.11	0.08746	G	C
rs73727106	T	HLA-DQB1	-0.188	0.11	0.08696	C	T
rs9295930	T	HLA-DQB1	0.06	0.045	0.1823	G	A
rs9501032	T	HLA-DQB1	0.064	0.042	0.1229	T	C
rs1264326	T	HLA-DQB1	-0.325	0.046	3.848e-12	C	A
rs9468842	T	HLA-DQB1	0.065	0.042	0.1219	C	T
rs3131034	T	HLA-DQB1	-0.088	0.037	0.0175	G	A
rs6901464	T	HLA-DQB1	0.065	0.042	0.1218	G	T
rs1264324	T	HLA-DQB1	-0.323	0.046	5.843e-12	T	G
rs4618569	T	HLA-DQB1	0.065	0.042	0.1214	G	A
rs1264323	T	HLA-DQB1	-0.099	0.033	0.00279	G	A
rs2229933	T	HLA-DQB1	0.065	0.042	0.1215	G	C
rs6924600	T	HLA-DQB1	0.065	0.042	0.1215	G	A
rs1264322	T	HLA-DQB1	-0.325	0.046	3.848e-12	G	A
rs7743661	T	HLA-DQB1	0.065	0.042	0.1215	T	C
rs1049622	T	HLA-DQB1	0.065	0.042	0.1215	C	T
rs3132572	T	HLA-DQB1	-0.137	0.052	0.008506	G	A
rs1264319	T	HLA-DQB1	-0.2	0.039	4.053e-07	C	T
rs1264318	T	HLA-DQB1	-0.2	0.039	4.053e-07	C	G
rs886422	T	HLA-DQB1	-0.325	0.046	3.848e-12	C	T
rs1049623	T	HLA-DQB1	-0.099	0.033	0.00279	T	C
rs2239517	T	HLA-DQB1	0.065	0.042	0.1215	G	A
rs2239518	T	HLA-DQB1	0.065	0.044	0.1349	C	T
rs1049628	T	HLA-DQB1	0.065	0.042	0.1215	C	T
rs8408	T	HLA-DQB1	0.065	0.042	0.1215	T	C
rs9468843	T	HLA-DQB1	0.06	0.045	0.18	T	C
rs2894055	T	HLA-DQB1	0.065	0.042	0.1215	T	C
rs9468845	T	HLA-DQB1	0.065	0.042	0.1215	G	A
rs9295931	T	HLA-DQB1	0.065	0.042	0.1215	C	T
rs3869086	T	HLA-DQB1	0.065	0.042	0.1215	G	T
rs59124304	T	HLA-DQB1	-0.188	0.11	0.08746	G	A
rs9468846	T	HLA-DQB1	0.065	0.042	0.1215	T	C
rs13215409	T	HLA-DQB1	0.065	0.042	0.1215	C	A
rs3130779	T	HLA-DQB1	-0.09	0.037	0.01516	A	G
rs2894054	T	HLA-DQB1	0.055	0.058	0.3428	G	A
rs1264312	T	HLA-DQB1	-0.325	0.046	3.848e-12	G	A
rs3909130	T	HLA-DQB1	0.067	0.042	0.106	T	C
rs3130780	T	HLA-DQB1	-0.089	0.038	0.01879	T	G
rs2284175	T	HLA-DQB1	0.067	0.042	0.106	T	C
rs2284176	T	HLA-DQB1	0.067	0.042	0.106	T	C
rs1264309	T	HLA-DQB1	0.023	0.034	0.5102	A	G
rs2074510	T	HLA-DQB1	0.067	0.042	0.106	G	T
rs1052693	T	HLA-DQB1	0.067	0.042	0.106	C	T
rs1362123	T	HLA-DQB1	0.067	0.042	0.106	G	C
rs916920	T	HLA-DQB1	0.067	0.042	0.106	T	C
rs3218815	T	HLA-DQB1	0.067	0.042	0.106	C	T
rs2074512	T	HLA-DQB1	0.067	0.042	0.106	T	C
rs886420	T	HLA-DQB1	-0.323	0.046	5.843e-12	C	T
rs1264308	T	HLA-DQB1	-0.325	0.046	3.848e-12	C	T
rs1264307	T	HLA-DQB1	0.022	0.034	0.5172	G	A
rs1264305	T	HLA-DQB1	0.023	0.034	0.5102	C	T
rs1264304	T	HLA-DQB1	-0.325	0.046	3.848e-12	C	T
rs1264303	T	HLA-DQB1	0.023	0.034	0.5102	A	G
rs1264302	T	HLA-DQB1	0.023	0.034	0.5102	C	T
rs6926224	T	HLA-DQB1	-0.088	0.088	0.3212	C	T
rs1264301	T	HLA-DQB1	0.023	0.034	0.5102	G	T
rs6926723	T	HLA-DQB1	-0.088	0.088	0.3212	G	A
rs1264300	T	HLA-DQB1	0.023	0.034	0.5102	A	G
rs1264298	T	HLA-DQB1	0.023	0.034	0.5102	A	G
rs1264297	T	HLA-DQB1	0.023	0.034	0.5102	A	C
rs9262288	T	HLA-DQB1	0.023	0.034	0.5102	A	G
rs9262289	T	HLA-DQB1	0.023	0.034	0.5102	T	A
rs9262290	T	HLA-DQB1	0.023	0.034	0.5102	G	A
rs9262293	T	HLA-DQB1	0.023	0.034	0.5102	C	G
rs7756286	T	HLA-DQB1	0.023	0.034	0.5102	C	T
rs7738138	T	HLA-DQB1	0.023	0.034	0.5102	T	C
rs2285319	T	HLA-DQB1	0.056	0.043	0.1977	C	T
rs2249464	T	HLA-DQB1	0.049	0.032	0.12	T	C
rs2517468	T	HLA-DQB1	0.023	0.034	0.5102	G	A
rs7766094	T	HLA-DQB1	0.127	0.065	0.05153	G	A
rs2517467	T	HLA-DQB1	0.049	0.032	0.12	G	A
rs2074511	T	HLA-DQB1	0.061	0.044	0.161	T	C
rs2517466	T	HLA-DQB1	0.023	0.034	0.5102	T	C
rs885905	T	HLA-DQB1	-0.068	0.035	0.05259	A	G
rs2074506	T	HLA-DQB1	0.02	0.034	0.5685	G	T
rs753725	T	HLA-DQB1	0.049	0.032	0.12	T	C
rs2532942	T	HLA-DQB1	0.023	0.034	0.5102	C	T
rs2252760	T	HLA-DQB1	0.028	0.034	0.4066	G	C
rs2532941	T	HLA-DQB1	-0.065	0.035	0.06157	G	A
rs9394021	T	HLA-DQB1	0.056	0.043	0.1977	G	A
rs2252856	T	HLA-DQB1	0.023	0.034	0.5102	G	A
rs1043483	T	HLA-DQB1	-0.068	0.035	0.05252	C	T
rs2532938	T	HLA-DQB1	0.023	0.034	0.5102	G	A
rs4678	T	HLA-DQB1	-0.16	0.039	4.075e-05	G	A
rs2532936	T	HLA-DQB1	0.023	0.034	0.5102	A	C
rs2532935	T	HLA-DQB1	0.02	0.034	0.5562	C	T
rs2532934	T	HLA-DQB1	0.05	0.032	0.1158	G	A
rs4711247	T	HLA-DQB1	0.056	0.043	0.1977	C	T
rs3873332	T	HLA-DQB1	0.065	0.044	0.1349	A	G
rs3873334	T	HLA-DQB1	0.056	0.043	0.1977	G	A
rs2517462	T	HLA-DQB1	0.023	0.034	0.5102	T	C
rs2517459	T	HLA-DQB1	-0.095	0.037	0.009828	T	C
rs2532929	T	HLA-DQB1	-0.002	0.034	0.9512	A	G
rs2532927	T	HLA-DQB1	0.023	0.034	0.5102	A	G
rs2844652	T	HLA-DQB1	0.023	0.034	0.5102	C	T
rs3095153	T	HLA-DQB1	-0.278	0.045	7.424e-10	G	A
rs4713402	T	HLA-DQB1	0.066	0.043	0.1322	C	T
rs3131787	T	HLA-DQB1	-0.158	0.039	5.23e-05	T	C
rs2286656	T	HLA-DQB1	0.065	0.045	0.1469	C	T
rs3095152	T	HLA-DQB1	-0.278	0.045	7.424e-10	G	A
rs2286655	T	HLA-DQB1	0.065	0.044	0.1341	G	A
rs2253705	T	HLA-DQB1	-0.095	0.037	0.009828	T	C
rs3095151	T	HLA-DQB1	-0.167	0.039	1.557e-05	G	T
rs12525616	T	HLA-DQB1	-0.312	0.121	0.01039	G	T
rs2844651	T	HLA-DQB1	0.048	0.032	0.127	T	C
rs7764239	T	HLA-DQB1	0.12	0.066	0.07141	C	A
rs111474353	T	HLA-DQB1	-0.128	0.118	0.2783	C	T
rs3131785	T	HLA-DQB1	-0.068	0.032	0.03491	C	G
rs10947113	T	HLA-DQB1	0.07	0.045	0.114	G	T
rs2844650	T	HLA-DQB1	-0.137	0.052	0.008506	T	C
rs3131784	T	HLA-DQB1	-0.067	0.032	0.03815	C	T
rs2844649	T	HLA-DQB1	-0.139	0.052	0.008063	A	G
rs17189749	T	HLA-DQB1	-0.043	0.093	0.6457	G	T
rs3132571	T	HLA-DQB1	-0.096	0.033	0.003251	A	G
rs59417026	T	HLA-DQB1	0.04	0.048	0.4103	T	C
rs6933400	T	HLA-DQB1	0.047	0.047	0.3192	C	T
rs6933909	T	HLA-DQB1	0.047	0.047	0.3192	G	A
rs3131921	T	HLA-DQB1	-0.264	0.044	2.949e-09	T	C
rs114014108	T	HLA-DQB1	-0.128	0.118	0.2783	A	G
rs75930063	T	HLA-DQB1	-0.043	0.093	0.6457	C	T
rs4711249	T	HLA-DQB1	0.053	0.043	0.2219	G	A
rs6940037	T	HLA-DQB1	-0.043	0.093	0.6457	C	A
rs9501035	T	HLA-DQB1	0.062	0.043	0.1501	G	A
rs2844702	T	HLA-DQB1	0.02	0.034	0.5582	G	A
rs59968445	T	HLA-DQB1	0.103	0.065	0.1127	G	A
rs2844701	T	HLA-DQB1	-0.123	0.051	0.01662	G	A
rs3132581	T	HLA-DQB1	-0.276	0.045	1.068e-09	G	A
rs3130781	T	HLA-DQB1	-0.176	0.038	5.214e-06	T	C
rs2517451	T	HLA-DQB1	-0.143	0.052	0.00624	C	T
rs3130782	T	HLA-DQB1	-0.257	0.044	7.224e-09	C	T
rs13200483	T	HLA-DQB1	0.066	0.068	0.3342	G	A
rs112148530	T	HLA-DQB1	-0.018	0.092	0.8465	C	T
rs3094086	T	HLA-DQB1	-0.281	0.045	4.466e-10	G	A
rs2517449	T	HLA-DQB1	0.023	0.034	0.4977	T	C
rs11970154	T	HLA-DQB1	0.051	0.046	0.2708	G	C
rs79792575	T	HLA-DQB1	-0.018	0.092	0.8465	C	T
rs3132580	T	HLA-DQB1	-0.281	0.045	4.636e-10	G	A
rs2240804	T	HLA-DQB1	0.048	0.034	0.1664	G	A
rs2240803	T	HLA-DQB1	0.04	0.043	0.3509	G	A
rs45627239	T	HLA-DQB1	-0.018	0.091	0.8438	T	C
rs12190030	T	HLA-DQB1	0.042	0.041	0.3127	C	T
rs3757340	T	HLA-DQB1	0.063	0.035	0.07557	T	C
rs2532921	T	HLA-DQB1	0.023	0.034	0.4922	C	G
rs12212418	T	HLA-DQB1	0.064	0.035	0.07245	C	T
rs114089979	T	HLA-DQB1	0.31	0.086	0.0003274	C	T
rs11753326	T	HLA-DQB1	0.07	0.054	0.2017	T	C
rs11752177	T	HLA-DQB1	0.143	0.067	0.03352	C	A
rs9461641	T	HLA-DQB1	0.066	0.036	0.06348	C	T
rs3131934	T	HLA-DQB1	-0.295	0.044	2.182e-11	T	C
rs41287838	T	HLA-DQB1	0.136	0.046	0.003092	A	G
rs55883436	T	HLA-DQB1	0.107	0.113	0.3446	A	G
rs3095150	T	HLA-DQB1	-0.046	0.034	0.168	C	T
rs2532924	T	HLA-DQB1	-0.104	0.035	0.00281	T	C
rs17196137	T	HLA-DQB1	-0.011	0.036	0.7626	C	A
rs3095089	T	HLA-DQB1	-0.203	0.041	1.005e-06	G	T
rs17189812	T	HLA-DQB1	0.024	0.061	0.6925	C	T
rs2254847	T	HLA-DQB1	-0.22	0.085	0.009858	A	T
rs3131933	T	HLA-DQB1	-0.059	0.032	0.06352	T	C
rs2532919	T	HLA-DQB1	0.145	0.049	0.003139	A	C
rs116025100	T	HLA-DQB1	-0.086	0.089	0.3337	G	A
rs3095085	T	HLA-DQB1	-0.164	0.035	3.583e-06	G	T
rs554543329	T	HLA-DQB1	0.116	0.048	0.01608	A	G
rs2844689	T	HLA-DQB1	0.124	0.05	0.01216	G	A
rs3131932	T	HLA-DQB1	-0.03	0.033	0.3636	G	A
rs2530710	T	HLA-DQB1	-0.092	0.043	0.03051	T	C
rs2530709	T	HLA-DQB1	0.031	0.035	0.3827	G	C
rs2255625	T	HLA-DQB1	0.118	0.05	0.01711	A	G
rs2255626	T	HLA-DQB1	0.118	0.05	0.01711	A	G
rs2517446	T	HLA-DQB1	0.118	0.05	0.01711	A	G
rs3132579	T	HLA-DQB1	-0.233	0.043	5.349e-08	T	C
rs2255719	T	HLA-DQB1	0.118	0.05	0.01711	G	A
rs2530708	T	HLA-DQB1	0.118	0.05	0.01711	T	C
rs9262315	T	HLA-DQB1	0.118	0.05	0.01711	T	C
rs2517442	T	HLA-DQB1	0.118	0.05	0.01711	G	A
rs2517441	T	HLA-DQB1	0.118	0.05	0.01711	A	G
rs2517439	T	HLA-DQB1	0.118	0.05	0.01711	G	A
rs2844686	T	HLA-DQB1	0.118	0.05	0.01711	C	T
rs2844685	T	HLA-DQB1	0.118	0.05	0.01711	G	A
rs2517434	T	HLA-DQB1	0.118	0.05	0.01711	G	A
rs3131931	T	HLA-DQB1	-0.124	0.035	0.000443	T	A
rs2844682	T	HLA-DQB1	0.118	0.05	0.01711	G	A
rs2844680	T	HLA-DQB1	0.031	0.033	0.3509	T	G
rs9394023	T	HLA-DQB1	0.107	0.049	0.02857	C	A
rs2844679	T	HLA-DQB1	0.118	0.05	0.01711	G	A
rs2517431	T	HLA-DQB1	0.025	0.035	0.4858	A	C
rs3094084	T	HLA-DQB1	-0.237	0.043	3.48e-08	A	T
rs2517430	T	HLA-DQB1	0.118	0.05	0.01711	T	C
rs2517425	T	HLA-DQB1	-0.107	0.035	0.002072	T	G
rs2517424	T	HLA-DQB1	0.118	0.05	0.01711	T	A
rs2517422	T	HLA-DQB1	0.118	0.05	0.01711	C	T
rs2517421	T	HLA-DQB1	0.118	0.05	0.01711	C	G
rs2530700	T	HLA-DQB1	0.118	0.05	0.01711	T	C
rs2517419	T	HLA-DQB1	0.118	0.05	0.01711	T	A
rs9295938	T	HLA-DQB1	0.139	0.047	0.003135	G	A
rs2530699	T	HLA-DQB1	0.118	0.05	0.01711	A	T
rs2844677	T	HLA-DQB1	0.04	0.064	0.5308	G	A
rs1634731	T	HLA-DQB1	-0.094	0.042	0.02603	G	A
rs2517416	T	HLA-DQB1	0.118	0.05	0.01753	C	A
rs2517415	T	HLA-DQB1	0.12	0.05	0.0157	C	T
rs886403	T	HLA-DQB1	-0.116	0.035	0.0009635	T	C
rs3873342	T	HLA-DQB1	0.015	0.054	0.7775	T	C
rs2249168	T	HLA-DQB1	0.12	0.05	0.0157	C	T
rs2530695	T	HLA-DQB1	0.12	0.05	0.0157	A	G
rs34503701	T	HLA-DQB1	-0.157	0.065	0.01565	A	T
rs2517411	T	HLA-DQB1	0.128	0.05	0.009924	T	C
rs2844673	T	HLA-DQB1	0.128	0.05	0.009924	C	T
rs2517409	T	HLA-DQB1	0.128	0.05	0.009924	T	C
rs74505113	T	HLA-DQB1	-0.017	0.093	0.8551	A	G
rs114310831	T	HLA-DQB1	0.306	0.081	0.0001533	A	G
rs2252926	T	HLA-DQB1	0.128	0.05	0.009924	A	G
rs2517408	T	HLA-DQB1	0.129	0.051	0.01146	T	C
rs2530690	T	HLA-DQB1	0.128	0.05	0.009924	G	A
rs9262447	T	HLA-DQB1	0.129	0.051	0.01146	A	C
rs2429295	T	HLA-DQB1	0.128	0.05	0.009924	G	C
rs2508016	T	HLA-DQB1	0.125	0.049	0.01078	C	G
rs79111533	T	HLA-DQB1	-0.097	0.09	0.2806	G	A
rs2253417	T	HLA-DQB1	0.12	0.05	0.0157	G	A
rs11964080	T	HLA-DQB1	-0.024	0.097	0.8056	G	A
rs1632855	T	HLA-DQB1	-0.237	0.043	3.184e-08	A	G
rs2844668	T	HLA-DQB1	-0.019	0.039	0.6364	T	A
rs436376	T	HLA-DQB1	0.12	0.05	0.0157	G	T
rs116719618	T	HLA-DQB1	-0.008	0.097	0.9374	G	T
rs1634717	T	HLA-DQB1	-0.034	0.033	0.2992	G	T
rs1634718	T	HLA-DQB1	-0.124	0.035	0.0004199	A	G
rs1634719	T	HLA-DQB1	-0.097	0.035	0.005286	A	G
rs28360972	T	HLA-DQB1	-0.097	0.09	0.2806	T	A
rs2523915	T	HLA-DQB1	0.12	0.05	0.0157	T	A
rs1624944	T	HLA-DQB1	0	0.038	0.9948	G	C
rs2844667	T	HLA-DQB1	0.121	0.05	0.0153	C	T
rs2523921	T	HLA-DQB1	0.12	0.05	0.0157	T	C
rs2523923	T	HLA-DQB1	0.121	0.05	0.01493	G	A
rs2523924	T	HLA-DQB1	0.12	0.05	0.0157	G	A
rs1632854	T	HLA-DQB1	-0.034	0.033	0.308	T	A
rs28360974	T	HLA-DQB1	-0.057	0.09	0.5254	G	A
rs2844666	T	HLA-DQB1	0.12	0.05	0.0157	C	A
rs1634721	T	HLA-DQB1	-0.344	0.046	1.136e-13	G	A
rs2523926	T	HLA-DQB1	0.121	0.05	0.015	C	T
rs17196290	T	HLA-DQB1	-0.057	0.09	0.5271	G	A
rs2530716	T	HLA-DQB1	0.12	0.05	0.0157	T	C
rs13191258	T	HLA-DQB1	0.077	0.071	0.2772	C	T
rs12203410	T	HLA-DQB1	-0.021	0.047	0.6575	G	A
rs28360975	T	HLA-DQB1	-0.037	0.045	0.4106	G	T
rs530874598	T	HLA-DQB1	0.08	0.045	0.0743	T	A
rs9378113	T	HLA-DQB1	0.088	0.048	0.06715	C	T
rs1634723	T	HLA-DQB1	-0.009	0.038	0.8054	C	T
rs116383079	T	HLA-DQB1	0.018	0.106	0.8642	G	A
rs9366764	T	HLA-DQB1	0.085	0.048	0.07539	G	A
rs9262461	T	HLA-DQB1	0.107	0.05	0.03446	T	C
rs3869095	T	HLA-DQB1	0.009	0.054	0.8637	G	A
rs12528087	T	HLA-DQB1	-0.05	0.078	0.5237	G	A
rs12528082	T	HLA-DQB1	-0.102	0.069	0.1407	C	T
rs9262464	T	HLA-DQB1	0.107	0.05	0.03296	G	A
rs12207166	T	HLA-DQB1	0.015	0.054	0.7765	C	T
rs536070307	T	HLA-DQB1	0.093	0.034	0.005546	C	T
rs563262528	T	HLA-DQB1	0.084	0.048	0.07768	C	G
rs540165831	T	HLA-DQB1	0.106	0.05	0.03483	G	T
rs1634724	T	HLA-DQB1	-0.085	0.035	0.01382	C	G
rs573567323	T	HLA-DQB1	0.086	0.048	0.07145	C	T
rs386491819	T	HLA-DQB1	-0.097	0.035	0.005348	T	A
rs7755802	T	HLA-DQB1	0.067	0.033	0.04414	A	G
rs114421090	T	HLA-DQB1	0.018	0.106	0.8642	T	C
rs9394026	T	HLA-DQB1	0.055	0.038	0.1415	G	A
rs28360978	T	HLA-DQB1	-0.05	0.078	0.526	A	G
rs4713410	T	HLA-DQB1	0.106	0.05	0.03468	C	T
rs12211072	T	HLA-DQB1	0.009	0.054	0.8637	G	A
rs9391701	T	HLA-DQB1	0.088	0.048	0.06715	G	A
rs1619376	T	HLA-DQB1	-0.031	0.04	0.4264	A	G
rs28360980	T	HLA-DQB1	-0.084	0.09	0.3489	C	T
rs3871466	T	HLA-DQB1	0.084	0.048	0.07768	T	C
rs573384796	T	HLA-DQB1	0.069	0.039	0.07728	T	C
rs7776233	T	HLA-DQB1	0.093	0.034	0.005615	C	T
rs3869096	T	HLA-DQB1	0.088	0.048	0.06715	T	G
rs6910700	T	HLA-DQB1	0.093	0.034	0.005615	A	G
rs9262492	T	HLA-DQB1	0.093	0.034	0.005615	A	G
rs2894176	T	HLA-DQB1	0.067	0.033	0.04408	G	C
rs9461643	T	HLA-DQB1	0.302	0.147	0.04094	G	A
rs3906268	T	HLA-DQB1	0.106	0.05	0.03483	T	C
rs3873345	T	HLA-DQB1	0.106	0.05	0.03483	A	G
rs3906267	T	HLA-DQB1	0.106	0.05	0.03483	G	A
rs9262495	T	HLA-DQB1	0.106	0.05	0.03487	T	C
rs12661157	T	HLA-DQB1	0.076	0.051	0.1397	A	G
rs12215548	T	HLA-DQB1	0.009	0.054	0.8637	T	C
rs9262498	T	HLA-DQB1	0.093	0.034	0.005615	A	G
rs9295942	T	HLA-DQB1	0.084	0.048	0.07768	G	T
rs9262499	T	HLA-DQB1	0.067	0.033	0.04382	G	T
rs12208652	T	HLA-DQB1	0.015	0.054	0.7765	C	A
rs4713411	T	HLA-DQB1	0.065	0.033	0.05062	C	A
rs4713412	T	HLA-DQB1	0.093	0.034	0.005633	A	G
rs4713413	T	HLA-DQB1	0.106	0.05	0.03483	A	G
rs7758976	T	HLA-DQB1	0.066	0.033	0.04588	A	G
rs1632870	T	HLA-DQB1	-0.123	0.046	0.007163	T	C
rs9262528	T	HLA-DQB1	0.106	0.05	0.03483	G	A
rs537852811	T	HLA-DQB1	-0.083	0.034	0.01533	G	A
rs576060123	T	HLA-DQB1	0.039	0.043	0.3685	G	T
rs9262541	T	HLA-DQB1	0.106	0.05	0.03483	C	T
rs6903912	T	HLA-DQB1	0.059	0.039	0.1281	G	A
rs28744237	T	HLA-DQB1	-0.077	0.069	0.2634	T	C
rs35590025	T	HLA-DQB1	-0.138	0.064	0.03248	G	T
rs12198448	T	HLA-DQB1	0.017	0.051	0.7371	T	C
rs9262544	T	HLA-DQB1	0.107	0.05	0.03405	T	A
rs9262545	T	HLA-DQB1	0.106	0.05	0.03483	G	A
rs9262546	T	HLA-DQB1	0.103	0.05	0.04097	G	A
rs9262547	T	HLA-DQB1	0.107	0.05	0.03361	T	A
rs4713419	T	HLA-DQB1	0.11	0.048	0.02259	A	G
rs28360985	T	HLA-DQB1	-0.153	0.071	0.03293	C	T
rs1419664	T	HLA-DQB1	-0.303	0.043	2.051e-12	C	T
rs3094672	T	HLA-DQB1	-0.145	0.037	0.0001216	T	A
rs115194949	T	HLA-DQB1	0.126	0.082	0.1242	G	A
rs2517554	T	HLA-DQB1	-0.053	0.034	0.1191	C	T
rs2523898	T	HLA-DQB1	-0.074	0.033	0.02401	A	G
rs4713420	T	HLA-DQB1	0.09	0.043	0.03885	G	T
rs12179536	T	HLA-DQB1	-0.054	0.043	0.2086	A	G
rs9501039	T	HLA-DQB1	0.149	0.107	0.164	T	C
rs2523897	T	HLA-DQB1	-0.098	0.045	0.03035	A	G
rs62401664	T	HLA-DQB1	0.043	0.046	0.3498	A	G
rs564732150	T	HLA-DQB1	0.045	0.046	0.3238	C	T
rs12110470	T	HLA-DQB1	-0.005	0.041	0.9025	G	T
rs12110785	T	HLA-DQB1	0.013	0.044	0.7674	T	C
rs62401670	T	HLA-DQB1	0.055	0.046	0.2376	G	A
rs62401671	T	HLA-DQB1	0.055	0.046	0.2376	C	A
rs6457300	T	HLA-DQB1	0.037	0.033	0.2604	T	G
rs62401672	T	HLA-DQB1	0.055	0.046	0.2376	C	T
rs6457301	T	HLA-DQB1	0.035	0.033	0.2813	T	C
rs6457303	T	HLA-DQB1	0.026	0.032	0.4287	A	G
rs4713421	T	HLA-DQB1	0.026	0.032	0.4264	A	C
rs17190071	T	HLA-DQB1	0.055	0.046	0.2346	G	A
rs4713422	T	HLA-DQB1	0.026	0.032	0.4273	G	C
rs10947121	T	HLA-DQB1	0.026	0.032	0.4273	T	C
rs11753401	T	HLA-DQB1	0.055	0.046	0.2346	G	A
rs13210132	T	HLA-DQB1	0.092	0.07	0.1912	A	G
rs28732080	T	HLA-DQB1	0.092	0.07	0.1912	T	C
rs34247365	T	HLA-DQB1	-0.064	0.124	0.6059	A	G
rs3909113	T	HLA-DQB1	-0.112	0.116	0.334	T	C
rs10807077	T	HLA-DQB1	0.044	0.033	0.185	A	G
rs10947124	T	HLA-DQB1	0.036	0.033	0.2734	G	T
rs11964623	T	HLA-DQB1	0.018	0.039	0.6524	C	T
rs75276287	T	HLA-DQB1	-0.064	0.124	0.6059	A	C
rs10947125	T	HLA-DQB1	0.036	0.033	0.2734	A	G
rs11759188	T	HLA-DQB1	0.055	0.046	0.2348	A	G
rs10947126	T	HLA-DQB1	0.036	0.033	0.2734	G	A
rs28360042	T	HLA-DQB1	0.004	0.039	0.9143	C	T
rs11754586	T	HLA-DQB1	0.048	0.044	0.2737	C	T
rs6933349	T	HLA-DQB1	0.055	0.041	0.1764	G	A
rs7768644	T	HLA-DQB1	0.181	0.069	0.008684	G	A
rs4713423	T	HLA-DQB1	0.027	0.04	0.4942	G	C
rs28732081	T	HLA-DQB1	0.079	0.073	0.2794	C	A
rs4248153	T	HLA-DQB1	0.02	0.032	0.5215	A	G
rs4248154	T	HLA-DQB1	-0.061	0.043	0.1525	C	T
rs4713424	T	HLA-DQB1	-0.014	0.06	0.8089	G	A
rs28894977	T	HLA-DQB1	0.045	0.068	0.5069	T	C
rs73395853	T	HLA-DQB1	0.026	0.068	0.7044	C	A
rs28732082	T	HLA-DQB1	0.047	0.068	0.4851	G	A
rs2844672	T	HLA-DQB1	-0.088	0.033	0.008046	G	A
rs11753208	T	HLA-DQB1	0.106	0.066	0.109	C	T
rs12196019	T	HLA-DQB1	0.292	0.104	0.004958	C	A
rs2844670	T	HLA-DQB1	-0.125	0.045	0.006014	G	A
rs12197587	T	HLA-DQB1	0.289	0.103	0.005192	G	A
rs2844669	T	HLA-DQB1	-0.091	0.033	0.006524	T	C
rs13212987	T	HLA-DQB1	0.289	0.103	0.005192	G	A
rs2844665	T	HLA-DQB1	-0.087	0.033	0.009107	T	C
rs4711253	T	HLA-DQB1	-0.041	0.044	0.347	C	A
rs12201301	T	HLA-DQB1	0.289	0.103	0.005192	G	A
rs2517552	T	HLA-DQB1	-0.083	0.033	0.01351	C	T
rs71561402	T	HLA-DQB1	0.289	0.103	0.005192	T	A
rs2517550	T	HLA-DQB1	-0.087	0.033	0.009107	C	T
rs2517549	T	HLA-DQB1	-0.129	0.032	7.007e-05	C	A
rs2517548	T	HLA-DQB1	-0.088	0.033	0.008037	C	T
rs2517546	T	HLA-DQB1	-0.316	0.044	9.909e-13	C	T
rs13191523	T	HLA-DQB1	0.289	0.103	0.005192	A	G
rs2523901	T	HLA-DQB1	-0.129	0.032	7.007e-05	T	C
rs2517545	T	HLA-DQB1	-0.088	0.033	0.008026	A	G
rs2517544	T	HLA-DQB1	-0.169	0.034	7.139e-07	C	G
rs2517543	T	HLA-DQB1	-0.088	0.033	0.008026	T	G
rs72847026	T	HLA-DQB1	0.102	0.067	0.1275	C	A
rs2508015	T	HLA-DQB1	-0.148	0.031	2.671e-06	G	A
rs2844647	T	HLA-DQB1	-0.136	0.031	1.301e-05	G	A
rs2248386	T	HLA-DQB1	-0.136	0.031	1.301e-05	C	T
rs28732086	T	HLA-DQB1	0.047	0.068	0.4906	T	A
rs10947129	T	HLA-DQB1	0.105	0.042	0.013	G	A
rs12528584	T	HLA-DQB1	0.105	0.042	0.013	C	T
rs10456390	T	HLA-DQB1	0.289	0.103	0.005192	C	T
rs2523873	T	HLA-DQB1	-0.088	0.033	0.00824	G	C
rs7756294	T	HLA-DQB1	0.151	0.084	0.0735	G	A
rs28732087	T	HLA-DQB1	0.047	0.068	0.4906	C	T
rs2523872	T	HLA-DQB1	-0.084	0.033	0.0125	T	C
rs12211068	T	HLA-DQB1	0.237	0.102	0.01996	G	T
rs3131927	T	HLA-DQB1	-0.087	0.033	0.009487	T	C
rs17190106	T	HLA-DQB1	0.079	0.077	0.3089	G	A
rs2517538	T	HLA-DQB1	-0.084	0.033	0.0125	C	G
rs28732088	T	HLA-DQB1	0.054	0.073	0.4556	G	A
rs10947130	T	HLA-DQB1	0.066	0.045	0.1479	C	T
rs2523870	T	HLA-DQB1	-0.084	0.033	0.01241	C	T
rs72847031	T	HLA-DQB1	0.066	0.045	0.1479	G	A
rs72847032	T	HLA-DQB1	0.066	0.045	0.1479	C	T
rs9262582	T	HLA-DQB1	0.032	0.058	0.5772	C	A
rs572129572	T	HLA-DQB1	0.066	0.045	0.1479	A	T
rs115593226	T	HLA-DQB1	0.149	0.084	0.07653	G	A
rs2844645	T	HLA-DQB1	-0.104	0.031	0.0008603	G	A
rs28732089	T	HLA-DQB1	0.036	0.067	0.5948	A	G
rs10947131	T	HLA-DQB1	0.066	0.045	0.1479	C	T
rs2523868	T	HLA-DQB1	0.116	0.095	0.2198	C	T
rs115424148	T	HLA-DQB1	0.151	0.084	0.0739	A	G
rs2844644	T	HLA-DQB1	-0.114	0.031	0.0002507	G	A
rs9394032	T	HLA-DQB1	0.066	0.045	0.1479	A	T
rs9262586	T	HLA-DQB1	0.033	0.058	0.5747	C	T
rs2251825	T	HLA-DQB1	-0.092	0.033	0.005119	G	C
rs2251830	T	HLA-DQB1	-0.114	0.031	0.0002507	C	A
rs9380211	T	HLA-DQB1	0.066	0.045	0.1479	G	A
rs2517532	T	HLA-DQB1	-0.092	0.033	0.005119	A	G
rs2523864	T	HLA-DQB1	-0.114	0.031	0.0002507	C	T
rs9295947	T	HLA-DQB1	0.066	0.045	0.1479	G	A
rs2394427	T	HLA-DQB1	0.066	0.045	0.1479	G	A
rs2394426	T	HLA-DQB1	0.066	0.045	0.1474	G	A
rs9262601	T	HLA-DQB1	-0.02	0.042	0.634	A	G
rs2428517	T	HLA-DQB1	-0.114	0.031	0.0002507	T	C
rs13201872	T	HLA-DQB1	0.259	0.084	0.002128	T	A
rs9262614	T	HLA-DQB1	0.027	0.058	0.6414	T	C
rs4713427	T	HLA-DQB1	0.073	0.044	0.09762	C	A
rs4713429	T	HLA-DQB1	0.076	0.038	0.04483	C	G
rs9262615	T	HLA-DQB1	0.077	0.037	0.03746	C	G
rs2523857	T	HLA-DQB1	-0.075	0.033	0.02382	T	C
rs2517527	T	HLA-DQB1	-0.079	0.033	0.01563	A	G
rs2523856	T	HLA-DQB1	-0.074	0.033	0.02573	C	T
rs11756181	T	HLA-DQB1	0.087	0.081	0.2837	A	G
rs9262616	T	HLA-DQB1	0.027	0.037	0.4697	C	T
rs9262617	T	HLA-DQB1	0.042	0.035	0.2395	G	A
rs9262618	T	HLA-DQB1	0.027	0.037	0.4645	G	A
rs9262619	T	HLA-DQB1	0.042	0.035	0.2367	G	C
rs3915966	T	HLA-DQB1	0.017	0.035	0.6328	C	T
rs11756221	T	HLA-DQB1	0.089	0.081	0.2716	A	T
rs2255314	T	HLA-DQB1	0.011	0.048	0.8112	A	G
rs9262620	T	HLA-DQB1	0.028	0.037	0.4572	G	A
rs9262628	T	HLA-DQB1	0.037	0.033	0.2688	G	A
rs113017263	T	HLA-DQB1	0.099	0.081	0.2233	T	G
rs16898614	T	HLA-DQB1	0.1	0.081	0.2199	A	G
rs7356893	T	HLA-DQB1	0.028	0.037	0.4565	T	G
rs115731696	T	HLA-DQB1	0.099	0.093	0.2873	A	G
rs3131788	T	HLA-DQB1	-0.343	0.045	7.913e-14	G	A
rs9262632	T	HLA-DQB1	-0.007	0.074	0.9226	A	G
rs2523849	T	HLA-DQB1	0.036	0.044	0.4155	T	C
rs2523848	T	HLA-DQB1	0.036	0.044	0.4155	G	A
rs9262633	T	HLA-DQB1	0.028	0.037	0.456	C	G
rs9262636	T	HLA-DQB1	0.028	0.037	0.4557	A	G
rs9262638	T	HLA-DQB1	0.028	0.037	0.4557	C	T
rs9262639	T	HLA-DQB1	0.028	0.037	0.4557	C	T
rs2517523	T	HLA-DQB1	0.038	0.033	0.2545	A	G
rs16898629	T	HLA-DQB1	0.154	0.088	0.08269	C	T
rs2517521	T	HLA-DQB1	-0.138	0.048	0.00401	A	G
rs2428514	T	HLA-DQB1	0.025	0.049	0.6101	G	A
rs2517518	T	HLA-DQB1	0.031	0.044	0.4765	C	T
rs2517516	T	HLA-DQB1	0.038	0.033	0.2545	T	C
rs114531846	T	HLA-DQB1	0.158	0.091	0.08128	C	T
rs9262648	T	HLA-DQB1	0.028	0.037	0.4557	C	A
rs2517515	T	HLA-DQB1	-0.01	0.041	0.8091	C	T
rs9262651	T	HLA-DQB1	0.025	0.037	0.4975	C	T
rs2517512	T	HLA-DQB1	0.025	0.049	0.6101	C	T
rs2517511	T	HLA-DQB1	0.038	0.033	0.2545	A	C
rs2517510	T	HLA-DQB1	0.038	0.033	0.2545	T	G
rs2523841	T	HLA-DQB1	0.031	0.044	0.4765	G	A
rs2523840	T	HLA-DQB1	0.031	0.044	0.4765	G	A
rs2256436	T	HLA-DQB1	0.042	0.033	0.2024	A	G
rs2517506	T	HLA-DQB1	0.036	0.044	0.4155	T	C
rs17196625	T	HLA-DQB1	0.063	0.091	0.4917	T	C
rs3906263	T	HLA-DQB1	0.053	0.038	0.1673	G	A
rs2394423	T	HLA-DQB1	0.028	0.037	0.4557	G	A
rs9262653	T	HLA-DQB1	-0.021	0.075	0.778	G	A
rs2517504	T	HLA-DQB1	0.038	0.033	0.2545	T	G
rs2517502	T	HLA-DQB1	0.042	0.033	0.2024	C	T
rs2517500	T	HLA-DQB1	0.042	0.033	0.2024	C	T
rs9262656	T	HLA-DQB1	0.028	0.037	0.4557	A	G
rs41315175	T	HLA-DQB1	0.053	0.038	0.1673	C	T
rs115280774	T	HLA-DQB1	-0.021	0.075	0.778	G	A
rs2517497	T	HLA-DQB1	0.038	0.033	0.2545	A	G
rs62399063	T	HLA-DQB1	0.049	0.092	0.5981	T	C
rs60478121	T	HLA-DQB1	0.064	0.091	0.4789	G	A
rs2523891	T	HLA-DQB1	0.042	0.033	0.2024	C	T
rs12175179	T	HLA-DQB1	0.058	0.046	0.2014	C	T
rs2523888	T	HLA-DQB1	0.037	0.033	0.2618	T	G
rs2523887	T	HLA-DQB1	0.041	0.037	0.2672	A	G
rs2523884	T	HLA-DQB1	0.042	0.033	0.2087	C	T
rs2523883	T	HLA-DQB1	0.042	0.033	0.2087	C	T
rs2523882	T	HLA-DQB1	0.048	0.035	0.1753	C	T
rs2517489	T	HLA-DQB1	0.042	0.033	0.2087	G	A
rs2523881	T	HLA-DQB1	0.042	0.033	0.2087	T	G
rs116063751	T	HLA-DQB1	0.147	0.087	0.09377	G	A
rs2249231	T	HLA-DQB1	0.037	0.033	0.2618	G	A
rs9263455	T	HLA-DQB1	0.033	0.058	0.5703	C	T
rs2905759	T	HLA-DQB1	0.041	0.033	0.2089	C	T
rs2517478	T	HLA-DQB1	0.041	0.033	0.2089	G	T
rs2517477	T	HLA-DQB1	0.041	0.033	0.2089	G	A
rs9378152	T	HLA-DQB1	-0.213	0.067	0.001429	C	G
rs2523860	T	HLA-DQB1	-0.101	0.032	0.001695	C	G
rs72861369	T	HLA-DQB1	0.191	0.056	0.0006067	C	T
rs2523843	T	HLA-DQB1	0.041	0.033	0.2089	A	G
rs2523836	T	HLA-DQB1	0.041	0.033	0.2089	C	T
rs2523895	T	HLA-DQB1	0.037	0.033	0.262	A	C
rs3132564	T	HLA-DQB1	-0.106	0.032	0.001125	G	A
rs2106067	T	HLA-DQB1	0.041	0.033	0.2089	T	C
rs2249876	T	HLA-DQB1	0.037	0.033	0.262	G	A
rs6941772	T	HLA-DQB1	0.037	0.033	0.262	C	G
rs3132562	T	HLA-DQB1	-0.09	0.033	0.006178	G	A
rs9380215	T	HLA-DQB1	-0.132	0.062	0.03371	G	A
rs9263472	T	HLA-DQB1	0.033	0.058	0.5703	T	A
rs9263473	T	HLA-DQB1	0.037	0.033	0.262	A	G
rs9263474	T	HLA-DQB1	0.037	0.033	0.262	A	C
rs9263475	T	HLA-DQB1	0.091	0.038	0.01684	A	G
rs2535318	T	HLA-DQB1	0.037	0.033	0.262	C	T
rs9380217	T	HLA-DQB1	-0.132	0.062	0.03371	C	T
rs9263476	T	HLA-DQB1	0.032	0.058	0.5782	G	A
rs2517471	T	HLA-DQB1	0.037	0.033	0.262	C	G
rs2535315	T	HLA-DQB1	0.041	0.033	0.2089	C	T
rs28732092	T	HLA-DQB1	0.167	0.061	0.006802	G	T
rs2535311	T	HLA-DQB1	0.041	0.033	0.2089	A	G
rs2535310	T	HLA-DQB1	-0.127	0.032	8.203e-05	A	C
rs2535306	T	HLA-DQB1	0.041	0.033	0.2089	A	G
rs3130955	T	HLA-DQB1	-0.066	0.033	0.04889	C	A
rs2535304	T	HLA-DQB1	0.034	0.033	0.2993	T	C
rs12527394	T	HLA-DQB1	-0.132	0.062	0.03371	G	A
rs2535303	T	HLA-DQB1	-0.136	0.032	2.546e-05	G	A
rs3130959	T	HLA-DQB1	-0.137	0.032	2.361e-05	A	G
rs3130960	T	HLA-DQB1	-0.137	0.032	2.361e-05	T	A
rs115898869	T	HLA-DQB1	0.059	0.094	0.5345	A	G
rs4947296	T	HLA-DQB1	-0.144	0.062	0.02116	T	C
rs79483379	T	HLA-DQB1	-0.034	0.112	0.7586	G	T
rs3130544	T	HLA-DQB1	-0.343	0.045	7.063e-14	C	A
rs116464870	T	HLA-DQB1	0.175	0.089	0.04876	T	C
rs2517465	T	HLA-DQB1	-0.137	0.032	2.361e-05	C	T
rs2517464	T	HLA-DQB1	-0.137	0.032	2.361e-05	A	T
rs9263493	T	HLA-DQB1	-0.137	0.032	2.361e-05	C	A
rs9263494	T	HLA-DQB1	-0.137	0.032	2.361e-05	G	A
rs3130961	T	HLA-DQB1	-0.137	0.032	2.361e-05	G	A
rs2535298	T	HLA-DQB1	-0.134	0.043	0.001844	G	A
rs2517460	T	HLA-DQB1	-0.137	0.032	2.361e-05	T	C
rs2517458	T	HLA-DQB1	-0.137	0.032	2.361e-05	C	T
rs2517455	T	HLA-DQB1	-0.137	0.032	2.361e-05	T	C
rs2517453	T	HLA-DQB1	-0.137	0.032	2.361e-05	C	T
rs2535296	T	HLA-DQB1	-0.286	0.042	1.795e-11	A	G
rs12214039	T	HLA-DQB1	0.118	0.053	0.02584	G	T
rs114927745	T	HLA-DQB1	0.168	0.088	0.05641	G	A
rs2517450	T	HLA-DQB1	-0.137	0.032	2.361e-05	C	T
rs3094087	T	HLA-DQB1	-0.313	0.043	7.156e-13	T	C
rs6901708	T	HLA-DQB1	0.025	0.041	0.5318	A	G
rs2535294	T	HLA-DQB1	-0.125	0.032	0.0001152	A	G
rs2535293	T	HLA-DQB1	-0.137	0.032	2.361e-05	A	G
rs2535292	T	HLA-DQB1	-0.137	0.032	2.361e-05	G	A
rs2517448	T	HLA-DQB1	-0.096	0.033	0.003626	T	C
rs2535291	T	HLA-DQB1	-0.137	0.032	2.361e-05	G	A
rs2535290	T	HLA-DQB1	-0.134	0.032	3.21e-05	A	G
rs11756674	T	HLA-DQB1	-0.071	0.117	0.5435	A	G
rs3130545	T	HLA-DQB1	-0.113	0.034	0.0008717	C	T
rs565615223	T	HLA-DQB1	-0.173	0.057	0.002525	A	G
rs3130968	T	HLA-DQB1	-0.308	0.043	1.664e-12	C	T
rs2256962	T	HLA-DQB1	-0.162	0.058	0.005221	A	G
rs9263508	T	HLA-DQB1	-0.052	0.042	0.2131	G	A
rs9263509	T	HLA-DQB1	-0.033	0.042	0.4368	C	T
rs144846110	T	HLA-DQB1	-0.327	0.044	2.78e-13	A	G
rs2894179	T	HLA-DQB1	-0.052	0.044	0.2339	C	A
rs2517403	T	HLA-DQB1	-0.111	0.034	0.001033	T	C
rs9263532	T	HLA-DQB1	-0.111	0.034	0.00104	T	C
rs74992754	T	HLA-DQB1	-0.052	0.042	0.2131	C	A
rs2535283	T	HLA-DQB1	-0.133	0.032	4.012e-05	A	G
rs12201248	T	HLA-DQB1	0.123	0.053	0.02059	T	A
rs3095303	T	HLA-DQB1	-0.121	0.034	0.0004266	G	A
rs7756290	T	HLA-DQB1	0.093	0.052	0.0761	A	T
rs9263582	T	HLA-DQB1	0.021	0.057	0.7168	G	A
rs2508011	T	HLA-DQB1	-0.111	0.034	0.001033	A	C
rs2508010	T	HLA-DQB1	-0.111	0.034	0.001033	T	C
rs9263600	T	HLA-DQB1	0.004	0.052	0.9408	C	T
rs9263607	T	HLA-DQB1	0.004	0.052	0.9408	G	A
rs9263619	T	HLA-DQB1	-0.111	0.034	0.001033	T	A
rs7381897	T	HLA-DQB1	-0.133	0.032	4.012e-05	A	G
rs6457327	T	HLA-DQB1	-0.092	0.033	0.005318	A	C
rs2517485	T	HLA-DQB1	-0.124	0.034	0.0002441	C	T
rs4947302	T	HLA-DQB1	-0.115	0.061	0.06045	C	T
rs1064190	T	HLA-DQB1	-0.133	0.032	4.012e-05	G	T
rs72853130	T	HLA-DQB1	0.19	0.055	0.0006161	A	G
rs9263625	T	HLA-DQB1	-0.052	0.042	0.2131	G	A
rs1064191	T	HLA-DQB1	-0.133	0.032	4.012e-05	T	C
rs2844635	T	HLA-DQB1	-0.111	0.034	0.001033	A	G
rs2517529	T	HLA-DQB1	-0.098	0.032	0.00221	C	G
rs9391709	T	HLA-DQB1	-0.119	0.062	0.05399	G	C
rs11754821	T	HLA-DQB1	0.004	0.052	0.9408	G	C
rs1265064	T	HLA-DQB1	-0.133	0.032	4.012e-05	C	G
rs1265063	T	HLA-DQB1	-0.133	0.032	4.012e-05	A	G
rs1265062	T	HLA-DQB1	-0.111	0.034	0.001033	C	T
rs1265061	T	HLA-DQB1	-0.111	0.034	0.001033	C	A
rs116399318	T	HLA-DQB1	0.284	0.102	0.005599	T	C
rs3734852	T	HLA-DQB1	0.118	0.053	0.02584	G	A
rs3734854	T	HLA-DQB1	-0.119	0.062	0.05399	G	A
rs2233984	T	HLA-DQB1	-0.119	0.062	0.05399	C	T
rs2233982	T	HLA-DQB1	0.168	0.088	0.05641	C	T
rs1265054	T	HLA-DQB1	-0.133	0.032	3.899e-05	T	C
rs2233978	T	HLA-DQB1	-0.11	0.055	0.04629	C	G
rs2233976	T	HLA-DQB1	0.189	0.055	0.0006836	C	T
rs2233974	T	HLA-DQB1	-0.28	0.04	5.482e-12	C	G
rs2233969	T	HLA-DQB1	-0.052	0.042	0.2122	A	G
rs1265052	T	HLA-DQB1	-0.118	0.032	0.0002635	T	C
rs2270190	T	HLA-DQB1	-0.009	0.052	0.8684	A	G
rs4495304	T	HLA-DQB1	-0.13	0.062	0.0359	T	C
rs4486065	T	HLA-DQB1	-0.068	0.043	0.1167	C	G
rs2233967	T	HLA-DQB1	-0.074	0.043	0.08488	C	G
rs2233966	T	HLA-DQB1	-0.149	0.032	3.89e-06	A	G
rs2233965	T	HLA-DQB1	-0.074	0.043	0.08727	T	G
rs2233964	T	HLA-DQB1	-0.077	0.043	0.06988	A	G
rs2233956	T	HLA-DQB1	-0.263	0.039	3.915e-11	T	C
rs2233955	T	HLA-DQB1	0.107	0.041	0.00855	G	A
rs1265048	T	HLA-DQB1	-0.013	0.033	0.6921	T	C
rs3094222	T	HLA-DQB1	-0.354	0.045	5.474e-15	A	G
rs3823402	T	HLA-DQB1	-0.069	0.041	0.09137	T	A
rs3130977	T	HLA-DQB1	-0.148	0.033	8.212e-06	T	C
rs17190526	T	HLA-DQB1	0.024	0.053	0.6492	G	A
rs3130552	T	HLA-DQB1	-0.151	0.033	6.61e-06	G	A
rs3130979	T	HLA-DQB1	-0.129	0.034	0.0001333	G	C
rs3130553	T	HLA-DQB1	-0.154	0.032	1.686e-06	A	G
rs3130554	T	HLA-DQB1	-0.155	0.032	1.259e-06	T	G
rs6917517	T	HLA-DQB1	-0.065	0.044	0.1341	C	T
rs3130980	T	HLA-DQB1	0.088	0.034	0.009856	C	T
rs3132555	T	HLA-DQB1	-0.185	0.037	5.076e-07	C	G
rs3095298	T	HLA-DQB1	-0.225	0.036	3.479e-10	C	T
rs3094220	T	HLA-DQB1	-0.225	0.036	3.479e-10	A	G
rs1042148	T	HLA-DQB1	-0.185	0.037	5.076e-07	T	C
rs1042147	T	HLA-DQB1	0.039	0.032	0.2302	A	G
rs3094219	T	HLA-DQB1	0.039	0.032	0.2302	G	A
rs1042145	T	HLA-DQB1	0.039	0.032	0.2302	A	G
rs9501053	T	HLA-DQB1	-0.014	0.055	0.8036	G	A
rs1042141	T	HLA-DQB1	0.039	0.032	0.2302	C	G
rs3094217	T	HLA-DQB1	0.039	0.032	0.2302	G	A
rs1042134	T	HLA-DQB1	0.039	0.032	0.2302	G	A
rs3095297	T	HLA-DQB1	0.089	0.035	0.01024	A	C
rs3130981	T	HLA-DQB1	-0.185	0.037	5.076e-07	T	C
rs3094216	T	HLA-DQB1	-0.225	0.036	3.479e-10	A	G
rs1042127	T	HLA-DQB1	-0.066	0.042	0.1217	A	C
rs1042126	T	HLA-DQB1	0.039	0.032	0.227	T	C
rs1062470	T	HLA-DQB1	0.09	0.035	0.009967	G	A
rs4713436	T	HLA-DQB1	-0.066	0.042	0.1217	C	T
rs707913	T	HLA-DQB1	0.048	0.039	0.2226	A	G
rs3130983	T	HLA-DQB1	0.04	0.032	0.2118	C	T
rs575513907	T	HLA-DQB1	-0.185	0.037	5.076e-07	T	C
rs386580037	T	HLA-DQB1	-0.185	0.037	5.076e-07	A	G
rs386580036	T	HLA-DQB1	-0.185	0.037	5.076e-07	A	G
rs386525427	T	HLA-DQB1	0.038	0.041	0.3497	G	A
rs3130985	T	HLA-DQB1	-0.341	0.045	9.407e-14	C	T
rs540385376	T	HLA-DQB1	0.039	0.032	0.227	C	A
rs541421140	T	HLA-DQB1	0.039	0.032	0.227	G	C
rs551894425	T	HLA-DQB1	0.039	0.032	0.227	G	A
rs546583999	T	HLA-DQB1	-0.172	0.037	3.062e-06	A	G
rs386580035	T	HLA-DQB1	-0.219	0.036	1.808e-09	G	A
rs532213042	T	HLA-DQB1	-0.208	0.032	7.999e-11	C	G
rs535649109	T	HLA-DQB1	-0.171	0.037	3.64e-06	C	T
rs541134362	T	HLA-DQB1	0.122	0.053	0.02231	C	T
rs13201757	T	HLA-DQB1	0.122	0.053	0.02231	C	T
rs386579334	T	HLA-DQB1	-0.208	0.032	7.999e-11	C	T
rs566522801	T	HLA-DQB1	0.09	0.035	0.009967	C	T
rs556943103	T	HLA-DQB1	-0.185	0.037	5.076e-07	C	G
rs548567583	T	HLA-DQB1	-0.136	0.047	0.004043	T	C
rs541820233	T	HLA-DQB1	0.09	0.035	0.009967	C	T
rs386580034	T	HLA-DQB1	-0.172	0.037	3.062e-06	T	G
rs546626089	T	HLA-DQB1	-0.205	0.037	2.685e-08	T	A
rs540151006	T	HLA-DQB1	-0.185	0.037	5.076e-07	A	G
rs558149109	T	HLA-DQB1	-0.208	0.032	7.999e-11	A	G
rs2239520	T	HLA-DQB1	-0.208	0.032	7.999e-11	G	A
rs6927322	T	HLA-DQB1	0.313	0.084	0.0001984	G	T
rs553317370	T	HLA-DQB1	-0.172	0.037	3.062e-06	A	G
rs111199278	T	HLA-DQB1	-0.208	0.032	7.999e-11	C	T
rs386579266	T	HLA-DQB1	-0.185	0.037	5.076e-07	A	G
rs539439438	T	HLA-DQB1	0.127	0.053	0.01636	T	G
rs574266188	T	HLA-DQB1	0.09	0.035	0.009967	G	A
rs544357589	T	HLA-DQB1	0.09	0.035	0.009967	C	T
rs556285588	T	HLA-DQB1	0.078	0.035	0.02477	A	G
rs560052000	T	HLA-DQB1	0.08	0.034	0.01717	G	C
rs386580033	T	HLA-DQB1	0.08	0.034	0.01709	G	A
rs529060937	T	HLA-DQB1	0.08	0.034	0.01717	A	G
rs534526282	T	HLA-DQB1	0.08	0.034	0.01717	G	C
rs538440646	T	HLA-DQB1	-0.024	0.084	0.779	G	A
rs386579332	T	HLA-DQB1	0.08	0.034	0.01709	C	T
rs553508316	T	HLA-DQB1	0.086	0.035	0.01415	G	T
rs542544856	T	HLA-DQB1	-0.008	0.076	0.9139	G	A
rs560839399	T	HLA-DQB1	0.09	0.035	0.009949	A	G
rs545914110	T	HLA-DQB1	0.082	0.033	0.01249	A	G
rs566788194	T	HLA-DQB1	0.08	0.033	0.0153	G	C
rs527680481	T	HLA-DQB1	0.014	0.041	0.7426	G	A
rs3095302	T	HLA-DQB1	0.079	0.033	0.01926	G	A
rs6909321	T	HLA-DQB1	0.138	0.054	0.0111	G	A
rs3094199	T	HLA-DQB1	-0.173	0.037	2.407e-06	A	G
rs3095301	T	HLA-DQB1	0.088	0.034	0.008617	T	C
rs3131003	T	HLA-DQB1	0.075	0.033	0.02392	G	A
rs111512144	T	HLA-DQB1	-0.209	0.067	0.001853	G	A
rs3815087	T	HLA-DQB1	0.061	0.041	0.1397	G	A
rs9263699	T	HLA-DQB1	0.068	0.041	0.1008	G	A
rs3778639	T	HLA-DQB1	0.131	0.054	0.01467	A	G
rs55803249	T	HLA-DQB1	0.048	0.091	0.6008	G	A
rs3778640	T	HLA-DQB1	0.133	0.054	0.01433	G	C
rs9263701	T	HLA-DQB1	0.068	0.041	0.1008	G	T
rs9263703	T	HLA-DQB1	0.067	0.041	0.1007	T	G
rs3130556	T	HLA-DQB1	-0.22	0.034	1.153e-10	C	T
rs3130557	T	HLA-DQB1	-0.341	0.045	1.032e-13	C	T
rs12199460	T	HLA-DQB1	0.132	0.054	0.0149	A	G
rs17196961	T	HLA-DQB1	0.138	0.054	0.0111	G	T
rs10947137	T	HLA-DQB1	-0.127	0.059	0.0299	A	C
rs6931921	T	HLA-DQB1	0.149	0.055	0.007135	G	C
rs6932086	T	HLA-DQB1	0.132	0.054	0.01487	G	A
rs9263708	T	HLA-DQB1	-0.206	0.037	2.403e-08	T	C
rs6932435	T	HLA-DQB1	0.067	0.041	0.1032	G	C
rs3131004	T	HLA-DQB1	-0.182	0.032	2.323e-08	A	G
rs9263714	T	HLA-DQB1	0.067	0.041	0.1033	T	C
rs9263715	T	HLA-DQB1	0.067	0.041	0.1007	G	A
rs3131005	T	HLA-DQB1	-0.172	0.037	2.782e-06	G	A
rs113108526	T	HLA-DQB1	0.202	0.057	0.0004168	G	A
rs3909111	T	HLA-DQB1	0.05	0.062	0.425	G	C
rs2844633	T	HLA-DQB1	0.031	0.04	0.4465	C	T
rs9263717	T	HLA-DQB1	0.06	0.04	0.1284	A	G
rs9263719	T	HLA-DQB1	-0.008	0.052	0.8811	C	T
rs9501055	T	HLA-DQB1	0.068	0.043	0.1156	G	A
rs3130558	T	HLA-DQB1	-0.175	0.036	1.925e-06	C	G
rs3130559	T	HLA-DQB1	0.024	0.04	0.5521	C	T
rs3130560	T	HLA-DQB1	-0.15	0.036	3.289e-05	T	G
rs528878831	T	HLA-DQB1	-0.155	0.036	1.808e-05	G	A
rs13200022	T	HLA-DQB1	0.065	0.043	0.135	C	T
rs4959053	T	HLA-DQB1	-0.073	0.062	0.2403	G	A
rs13204986	T	HLA-DQB1	0.144	0.055	0.009738	G	C
rs559951725	T	HLA-DQB1	0.014	0.04	0.7164	G	A
rs527476195	T	HLA-DQB1	0.066	0.043	0.1256	G	A
rs3130562	T	HLA-DQB1	-0.343	0.045	5.481e-14	T	C
rs529345691	T	HLA-DQB1	0.062	0.043	0.1533	G	A
rs555916934	T	HLA-DQB1	0.058	0.043	0.178	C	T
rs545017198	T	HLA-DQB1	0.037	0.042	0.3799	G	A
rs3130564	T	HLA-DQB1	-0.226	0.038	2.901e-09	C	T
rs13212902	T	HLA-DQB1	0.141	0.056	0.01204	C	T
rs10456391	T	HLA-DQB1	0.06	0.034	0.07869	T	C
rs115928361	T	HLA-DQB1	0.169	0.088	0.0565	C	T
rs28732100	T	HLA-DQB1	0.106	0.075	0.1546	C	T
rs1265100	T	HLA-DQB1	0.046	0.046	0.32	A	G
rs1265099	T	HLA-DQB1	-0.082	0.033	0.01273	A	G
rs2074478	T	HLA-DQB1	-0.02	0.042	0.6373	C	T
rs2233954	T	HLA-DQB1	0.049	0.093	0.5949	G	A
rs2233952	T	HLA-DQB1	-0.039	0.05	0.4374	A	G
rs1265098	T	HLA-DQB1	0.03	0.038	0.4292	T	C
rs3130573	T	HLA-DQB1	-0.072	0.034	0.03237	A	G
rs28732101	T	HLA-DQB1	0.08	0.075	0.2841	C	T
rs1265097	T	HLA-DQB1	0.201	0.053	0.0001602	C	A
rs1265096	T	HLA-DQB1	-0.099	0.065	0.1272	G	A
rs9263726	T	HLA-DQB1	-0.082	0.047	0.08424	G	A
rs9501057	T	HLA-DQB1	0.098	0.085	0.2495	C	T
rs1265094	T	HLA-DQB1	-0.08	0.032	0.01183	A	G
rs2072108	T	HLA-DQB1	0.098	0.085	0.2495	T	C
rs3094663	T	HLA-DQB1	-0.148	0.036	4.311e-05	T	C
rs1265093	T	HLA-DQB1	-0.026	0.036	0.4639	G	A
rs2285804	T	HLA-DQB1	0.098	0.085	0.2495	G	C
rs2285803	T	HLA-DQB1	-0.148	0.036	4.311e-05	T	C
rs2233945	T	HLA-DQB1	-0.086	0.044	0.04824	C	A
rs1063646	T	HLA-DQB1	-0.104	0.043	0.0155	C	T
rs1966	T	HLA-DQB1	-0.055	0.04	0.1699	C	T
rs3130454	T	HLA-DQB1	-0.15	0.036	3.385e-05	G	A
rs7757012	T	HLA-DQB1	-0.104	0.043	0.01526	T	C
rs557296662	T	HLA-DQB1	0.243	0.125	0.05178	A	G
rs16898844	T	HLA-DQB1	0.098	0.085	0.2495	C	T
rs9263738	T	HLA-DQB1	-0.104	0.043	0.01526	T	C
rs1265087	T	HLA-DQB1	-0.048	0.035	0.1699	G	A
rs3132540	T	HLA-DQB1	-0.124	0.041	0.002573	A	G
rs2523833	T	HLA-DQB1	-0.048	0.035	0.1699	C	T
rs1576	T	HLA-DQB1	-0.048	0.035	0.1699	G	C
rs1265085	T	HLA-DQB1	-0.055	0.04	0.1699	G	C
rs12364	T	HLA-DQB1	-0.104	0.043	0.01526	T	A
rs2073718	T	HLA-DQB1	0.098	0.085	0.2495	C	T
rs130074	T	HLA-DQB1	0.098	0.085	0.2495	C	A
rs130073	T	HLA-DQB1	-0.15	0.036	3.386e-05	T	C
rs9263739	T	HLA-DQB1	-0.104	0.043	0.0155	C	T
rs9263740	T	HLA-DQB1	-0.064	0.04	0.1076	T	C
rs1265080	T	HLA-DQB1	-0.081	0.032	0.01109	G	A
rs11967883	T	HLA-DQB1	0.098	0.085	0.2495	C	T
rs130072	T	HLA-DQB1	0.204	0.057	0.0004056	C	T
rs1265078	T	HLA-DQB1	-0.048	0.035	0.1699	G	C
rs130079	T	HLA-DQB1	-0.147	0.038	0.0001212	C	A
rs3094226	T	HLA-DQB1	-0.134	0.038	0.0003803	C	T
rs2073719	T	HLA-DQB1	-0.134	0.038	0.0003803	C	T
rs3094225	T	HLA-DQB1	-0.144	0.036	8.139e-05	G	A
rs1265076	T	HLA-DQB1	-0.048	0.035	0.1699	G	A
rs3130575	T	HLA-DQB1	-0.134	0.038	0.0003803	A	G
rs1265075	T	HLA-DQB1	-0.094	0.062	0.132	C	A
rs1265074	T	HLA-DQB1	-0.055	0.04	0.1684	C	A
rs886401	T	HLA-DQB1	-0.107	0.033	0.001448	A	G
rs568982700	T	HLA-DQB1	-0.115	0.034	0.000665	G	A
rs9263745	T	HLA-DQB1	-0.086	0.044	0.04824	G	A
rs3132538	T	HLA-DQB1	-0.124	0.041	0.002573	A	G
rs746647	T	HLA-DQB1	-0.048	0.035	0.1699	A	G
rs9263748	T	HLA-DQB1	-0.104	0.043	0.0155	C	T
rs9263749	T	HLA-DQB1	-0.104	0.043	0.0155	G	A
rs2240064	T	HLA-DQB1	-0.06	0.032	0.06195	G	A
rs9263750	T	HLA-DQB1	-0.1	0.043	0.01995	T	C
rs9263751	T	HLA-DQB1	-0.1	0.043	0.01995	A	C
rs2240063	T	HLA-DQB1	-0.063	0.032	0.05237	T	C
rs2240062	T	HLA-DQB1	-0.129	0.041	0.001587	A	G
rs2240061	T	HLA-DQB1	0.098	0.085	0.2495	T	C
rs1265071	T	HLA-DQB1	-0.147	0.038	0.0001212	A	C
rs2240060	T	HLA-DQB1	-0.15	0.036	3.386e-05	A	G
rs1265070	T	HLA-DQB1	0.011	0.049	0.8251	C	T
rs6903261	T	HLA-DQB1	-0.104	0.043	0.0155	A	G
rs3131012	T	HLA-DQB1	-0.063	0.032	0.05237	T	C
rs9263758	T	HLA-DQB1	-0.15	0.036	3.386e-05	A	G
rs17197024	T	HLA-DQB1	0.122	0.092	0.1827	C	T
rs1265067	T	HLA-DQB1	-0.048	0.035	0.1699	G	A
rs130071	T	HLA-DQB1	-0.091	0.036	0.01075	G	A
rs130069	T	HLA-DQB1	0.161	0.089	0.06919	C	T
rs130068	T	HLA-DQB1	-0.087	0.032	0.006704	G	A
rs2027937	T	HLA-DQB1	-0.133	0.061	0.02915	C	T
rs9263766	T	HLA-DQB1	-0.086	0.044	0.04824	G	A
rs2022084	T	HLA-DQB1	-0.12	0.038	0.00149	A	G
rs1265115	T	HLA-DQB1	0.019	0.034	0.5784	C	A
rs1265114	T	HLA-DQB1	-0.048	0.035	0.1699	C	T
rs3130498	T	HLA-DQB1	-0.117	0.038	0.001833	T	C
rs112640945	T	HLA-DQB1	0.204	0.057	0.0004056	C	T
rs113932411	T	HLA-DQB1	0.204	0.057	0.0004056	G	A
rs1265112	T	HLA-DQB1	-0.048	0.035	0.1699	T	C
rs130067	T	HLA-DQB1	-0.055	0.04	0.1684	T	G
rs130078	T	HLA-DQB1	-0.117	0.038	0.001833	C	G
rs11540822	T	HLA-DQB1	0.201	0.058	0.0005368	A	T
rs2517985	T	HLA-DQB1	-0.039	0.035	0.2602	T	C
rs114922326	T	HLA-DQB1	0.161	0.089	0.06919	C	T
rs60483630	T	HLA-DQB1	0.098	0.085	0.2495	G	A
rs1265111	T	HLA-DQB1	-0.048	0.035	0.1699	G	A
rs1265110	T	HLA-DQB1	0.003	0.049	0.9493	C	T
rs1265109	T	HLA-DQB1	0	0.036	0.9914	G	T
rs2240059	T	HLA-DQB1	-0.12	0.038	0.001394	C	T
rs56205037	T	HLA-DQB1	-0.133	0.061	0.02915	C	T
rs111837807	T	HLA-DQB1	0.204	0.057	0.0004056	T	C
rs2073717	T	HLA-DQB1	-0.04	0.033	0.2195	G	C
rs130066	T	HLA-DQB1	-0.146	0.033	8.587e-06	G	C
rs130077	T	HLA-DQB1	-0.086	0.044	0.04824	G	A
rs130076	T	HLA-DQB1	-0.165	0.038	1.857e-05	G	A
rs130065	T	HLA-DQB1	-0.157	0.037	1.927e-05	G	A
rs130075	T	HLA-DQB1	0.026	0.086	0.7627	C	T
rs2073716	T	HLA-DQB1	0.108	0.083	0.1935	C	G
rs17197080	T	HLA-DQB1	0.161	0.089	0.06919	C	T
rs16898861	T	HLA-DQB1	0.161	0.089	0.06919	C	T
rs3130453	T	HLA-DQB1	-0.125	0.033	0.0001399	C	T
rs743401	T	HLA-DQB1	-0.043	0.033	0.2002	C	T
rs72856718	T	HLA-DQB1	0.204	0.057	0.0004056	C	A
rs12529697	T	HLA-DQB1	-0.133	0.061	0.02915	G	A
rs2239524	T	HLA-DQB1	-0.043	0.033	0.2002	T	G
rs720466	T	HLA-DQB1	-0.146	0.038	0.0001148	C	G
rs720465	T	HLA-DQB1	-0.172	0.035	8.229e-07	C	A
rs9263785	T	HLA-DQB1	-0.086	0.044	0.04824	T	G
rs3130455	T	HLA-DQB1	-0.165	0.038	1.857e-05	A	T
rs9263786	T	HLA-DQB1	-0.086	0.044	0.04824	T	C
rs3130456	T	HLA-DQB1	-0.04	0.033	0.2195	C	A
rs17197101	T	HLA-DQB1	0.208	0.057	0.000279	G	T
rs3095239	T	HLA-DQB1	-0.104	0.032	0.001234	A	G
rs3094187	T	HLA-DQB1	-0.107	0.032	0.0009251	C	T
rs17190769	T	HLA-DQB1	0.041	0.093	0.6568	C	T
rs1150765	T	HLA-DQB1	-0.146	0.038	0.0001148	C	T
rs6905862	T	HLA-DQB1	-0.148	0.033	6.864e-06	G	A
rs114475062	T	HLA-DQB1	0.159	0.1	0.1131	C	A
rs6929434	T	HLA-DQB1	0.161	0.089	0.06919	T	A
rs3130934	T	HLA-DQB1	-0.173	0.034	5.015e-07	A	C
rs114881571	T	HLA-DQB1	0.204	0.057	0.0004056	C	T
rs7750641	T	HLA-DQB1	-0.348	0.045	2.523e-14	C	T
rs2073721	T	HLA-DQB1	-0.123	0.038	0.001308	A	G
rs2073724	T	HLA-DQB1	0.204	0.057	0.0004056	C	T
rs9263794	T	HLA-DQB1	-0.092	0.044	0.0345	A	G
rs2073723	T	HLA-DQB1	-0.123	0.038	0.001308	T	C
rs1065461	T	HLA-DQB1	-0.123	0.038	0.001308	T	C
rs1419881	T	HLA-DQB1	-0.128	0.032	7.251e-05	G	A
rs1841	T	HLA-DQB1	-0.133	0.061	0.02913	A	G
rs1044870	T	HLA-DQB1	-0.086	0.044	0.04824	C	T
rs17190776	T	HLA-DQB1	0.204	0.057	0.0004056	G	A
rs17190798	T	HLA-DQB1	0.204	0.057	0.0004056	A	T
rs3132528	T	HLA-DQB1	-0.123	0.038	0.001308	C	T
rs528219211	T	HLA-DQB1	-0.123	0.038	0.001308	A	C
rs9501062	T	HLA-DQB1	0.098	0.085	0.2495	T	C
rs17190811	T	HLA-DQB1	0.204	0.057	0.0004056	A	T
rs3130933	T	HLA-DQB1	-0.134	0.047	0.004548	T	C
rs13409	T	HLA-DQB1	-0.148	0.033	6.864e-06	G	A
rs2394882	T	HLA-DQB1	-0.176	0.034	3.228e-07	A	C
rs9263796	T	HLA-DQB1	-0.086	0.044	0.04824	C	T
rs2106074	T	HLA-DQB1	-0.176	0.034	3.228e-07	G	A
rs9501063	T	HLA-DQB1	0.118	0.081	0.1475	G	C
rs3130932	T	HLA-DQB1	-0.176	0.034	3.228e-07	C	A
rs1265163	T	HLA-DQB1	0.003	0.049	0.9533	C	G
rs11965454	T	HLA-DQB1	0.118	0.081	0.1475	T	C
rs9263800	T	HLA-DQB1	-0.086	0.044	0.04824	G	A
rs3130931	T	HLA-DQB1	-0.131	0.035	0.0002315	T	C
rs9263804	T	HLA-DQB1	-0.126	0.038	0.0009833	C	T
rs9263805	T	HLA-DQB1	-0.126	0.038	0.0009833	A	C
rs3130501	T	HLA-DQB1	-0.123	0.038	0.001308	A	G
rs3130502	T	HLA-DQB1	-0.126	0.038	0.0009833	A	G
rs3132524	T	HLA-DQB1	-0.126	0.038	0.0009833	T	C
rs17840029	T	HLA-DQB1	0.161	0.089	0.06919	A	G
rs3132523	T	HLA-DQB1	-0.126	0.038	0.0009833	T	C
rs3130503	T	HLA-DQB1	-0.131	0.041	0.001245	A	G
rs9263810	T	HLA-DQB1	-0.086	0.044	0.05046	G	C
rs61465271	T	HLA-DQB1	0.144	0.061	0.01882	G	A
rs3094193	T	HLA-DQB1	-0.045	0.033	0.1759	G	T
rs17197199	T	HLA-DQB1	0.143	0.082	0.08216	C	T
rs879882	T	HLA-DQB1	-0.054	0.034	0.1079	T	C
rs885952	T	HLA-DQB1	-0.154	0.033	2.686e-06	C	T
rs1108746	T	HLA-DQB1	0.164	0.05	0.001059	C	A
rs3132520	T	HLA-DQB1	-0.135	0.033	3.752e-05	C	T
rs1265159	T	HLA-DQB1	-0.155	0.038	4.299e-05	G	A
rs3094190	T	HLA-DQB1	-0.101	0.033	0.002435	G	A
rs885951	T	HLA-DQB1	-0.15	0.033	5.011e-06	C	A
rs885950	T	HLA-DQB1	-0.146	0.033	8.712e-06	A	C
rs3132518	T	HLA-DQB1	-0.104	0.033	0.001859	C	G
rs885949	T	HLA-DQB1	0.079	0.045	0.07641	T	C
rs6909939	T	HLA-DQB1	-0.043	0.047	0.3604	G	A
rs885948	T	HLA-DQB1	-0.098	0.032	0.002453	A	G
rs1265158	T	HLA-DQB1	-0.145	0.033	1.373e-05	C	G
rs17197241	T	HLA-DQB1	0.223	0.114	0.04966	G	A
rs2269713	T	HLA-DQB1	0.111	0.08	0.1638	A	G
rs887468	T	HLA-DQB1	-0.112	0.036	0.002079	C	T
rs3132517	T	HLA-DQB1	-0.124	0.041	0.002423	C	T
rs3094189	T	HLA-DQB1	-0.132	0.046	0.004684	C	A
rs3094188	T	HLA-DQB1	-0.018	0.035	0.5953	C	A
rs28360051	T	HLA-DQB1	0.284	0.088	0.001309	G	A
rs1265156	T	HLA-DQB1	-0.038	0.035	0.2774	C	A
rs9468877	T	HLA-DQB1	-0.126	0.046	0.006524	G	A
rs9468879	T	HLA-DQB1	-0.125	0.046	0.007025	C	A
rs887466	T	HLA-DQB1	0	0.034	0.9921	G	A
rs3131018	T	HLA-DQB1	-0.105	0.034	0.001786	A	C
rs887465	T	HLA-DQB1	-0.155	0.038	4.493e-05	C	G
rs1265155	T	HLA-DQB1	-0.017	0.034	0.6064	G	A
rs885702	T	HLA-DQB1	0.039	0.058	0.5083	G	A
rs915660	T	HLA-DQB1	0.028	0.041	0.4866	C	G
rs4947305	T	HLA-DQB1	-0.017	0.034	0.6064	A	G
rs567929056	T	HLA-DQB1	0.159	0.088	0.07023	A	G
rs9501066	T	HLA-DQB1	-0.017	0.034	0.6064	A	G
rs3130506	T	HLA-DQB1	-0.107	0.034	0.001603	G	A
rs3868542	T	HLA-DQB1	-0.018	0.034	0.5939	T	C
rs887464	T	HLA-DQB1	-0.174	0.032	6.503e-08	C	T
rs3871248	T	HLA-DQB1	-0.018	0.034	0.5939	C	T
rs17197276	T	HLA-DQB1	0.184	0.057	0.001304	C	T
rs1052989	T	HLA-DQB1	0.028	0.041	0.4943	C	T
rs9368657	T	HLA-DQB1	-0.018	0.034	0.5939	T	C
rs9380220	T	HLA-DQB1	0.028	0.041	0.4866	G	T
rs62401299	T	HLA-DQB1	0.217	0.09	0.01553	T	C
rs4713438	T	HLA-DQB1	-0.15	0.041	0.000306	G	A
rs3131017	T	HLA-DQB1	-0.123	0.045	0.007189	C	T
rs3130457	T	HLA-DQB1	-0.155	0.038	4.493e-05	T	C
rs1128175	T	HLA-DQB1	-0.171	0.038	8.483e-06	A	G
rs6921663	T	HLA-DQB1	0.063	0.04	0.1114	T	C
rs4713444	T	HLA-DQB1	0.017	0.032	0.5993	A	G
rs28360058	T	HLA-DQB1	0.062	0.043	0.1484	A	G
rs9263845	T	HLA-DQB1	0.073	0.045	0.1064	G	A
rs9263846	T	HLA-DQB1	0.073	0.045	0.1064	G	A
rs1265181	T	HLA-DQB1	-0.176	0.039	5.698e-06	G	C
rs9295957	T	HLA-DQB1	0.034	0.042	0.4182	G	A
rs9263861	T	HLA-DQB1	0.053	0.053	0.316	A	G
rs7759909	T	HLA-DQB1	0.038	0.05	0.446	G	T
rs28362323	T	HLA-DQB1	0.038	0.05	0.4471	T	C
rs9461653	T	HLA-DQB1	-0.136	0.059	0.02152	A	G
rs3095238	T	HLA-DQB1	-0.12	0.046	0.008624	T	G
rs1265178	T	HLA-DQB1	-0.176	0.039	5.698e-06	G	A
rs9461656	T	HLA-DQB1	-0.041	0.041	0.3142	G	T
rs115036790	T	HLA-DQB1	0.151	0.089	0.08789	G	A
rs28362332	T	HLA-DQB1	0.036	0.05	0.4744	G	A
rs6899874	T	HLA-DQB1	0.063	0.04	0.1114	C	A
rs7762933	T	HLA-DQB1	0.016	0.032	0.6208	T	C
rs4713446	T	HLA-DQB1	0.016	0.032	0.6208	C	T
rs4713447	T	HLA-DQB1	0.016	0.032	0.6208	A	G
rs28397269	T	HLA-DQB1	0.064	0.043	0.133	G	A
rs28362334	T	HLA-DQB1	0.036	0.05	0.4744	C	A
rs28362335	T	HLA-DQB1	0.016	0.032	0.6208	G	A
rs28397277	T	HLA-DQB1	0.064	0.043	0.1348	G	A
rs28362340	T	HLA-DQB1	0.036	0.05	0.4744	G	C
rs28362343	T	HLA-DQB1	0.036	0.05	0.4744	G	A
rs3094609	T	HLA-DQB1	-0.117	0.046	0.01041	T	C
rs28397282	T	HLA-DQB1	0.063	0.04	0.1114	C	T
rs9404983	T	HLA-DQB1	0.062	0.04	0.1185	C	T
rs886389	T	HLA-DQB1	-0.136	0.059	0.02152	G	T
rs28397284	T	HLA-DQB1	0.064	0.043	0.1348	T	C
rs28397285	T	HLA-DQB1	0.063	0.04	0.1114	G	A
rs9295961	T	HLA-DQB1	-0.136	0.059	0.02152	T	C
rs9501077	T	HLA-DQB1	0.016	0.032	0.618	A	G
rs28397286	T	HLA-DQB1	0.036	0.041	0.3896	G	A
rs11381232	T	HLA-DQB1	0.063	0.04	0.1114	G	C
rs28362351	T	HLA-DQB1	0.036	0.05	0.4744	C	T
rs3868075	T	HLA-DQB1	0.016	0.032	0.6207	A	G
rs4122189	T	HLA-DQB1	0.063	0.04	0.1114	C	T
rs6903896	T	HLA-DQB1	0.196	0.089	0.02831	G	A
rs9263868	T	HLA-DQB1	0.01	0.044	0.8149	G	A
rs11961983	T	HLA-DQB1	0.064	0.043	0.1348	A	G
rs9366768	T	HLA-DQB1	0.016	0.032	0.6208	G	A
rs28362353	T	HLA-DQB1	0.036	0.05	0.4743	C	T
rs567349309	T	HLA-DQB1	0.037	0.051	0.4636	T	A
rs9366769	T	HLA-DQB1	0.063	0.04	0.1114	T	C
rs10807081	T	HLA-DQB1	-0.13	0.055	0.01869	G	T
rs28362361	T	HLA-DQB1	0.028	0.051	0.5776	A	G
rs9263869	T	HLA-DQB1	0.052	0.034	0.1315	T	C
rs9263870	T	HLA-DQB1	0.036	0.05	0.4798	A	G
rs9263871	T	HLA-DQB1	0.062	0.033	0.06483	A	G
rs9263872	T	HLA-DQB1	0.015	0.032	0.6303	C	T
rs9263873	T	HLA-DQB1	0.015	0.032	0.6303	T	C
rs9263875	T	HLA-DQB1	0.022	0.033	0.5127	A	G
rs9263876	T	HLA-DQB1	0.04	0.05	0.4221	C	G
rs16898922	T	HLA-DQB1	0.15	0.089	0.09341	G	T
rs6921948	T	HLA-DQB1	0.049	0.032	0.1233	A	C
rs58985126	T	HLA-DQB1	0.294	0.124	0.01792	G	A
rs17191181	T	HLA-DQB1	0.067	0.043	0.1181	C	T
rs9263881	T	HLA-DQB1	-0.046	0.043	0.2852	A	G
rs3132510	T	HLA-DQB1	-0.389	0.048	1.039e-15	T	C
rs2894180	T	HLA-DQB1	0.04	0.05	0.4276	G	A
rs62400943	T	HLA-DQB1	0.294	0.124	0.01792	G	A
rs9263886	T	HLA-DQB1	-0.048	0.043	0.2642	A	T
rs3130954	T	HLA-DQB1	-0.117	0.046	0.01182	G	A
rs4446605	T	HLA-DQB1	0.043	0.051	0.3947	A	G
rs3094606	T	HLA-DQB1	-0.105	0.045	0.02138	A	G
rs12660585	T	HLA-DQB1	-0.048	0.043	0.2642	A	G
rs28744238	T	HLA-DQB1	-0.043	0.043	0.32	T	C
rs116678435	T	HLA-DQB1	0.099	0.069	0.1519	C	T
rs6907451	T	HLA-DQB1	0.092	0.041	0.02446	A	G
rs6930462	T	HLA-DQB1	0.049	0.032	0.128	T	G
rs9263895	T	HLA-DQB1	0.043	0.051	0.3969	T	C
rs9263897	T	HLA-DQB1	0.043	0.051	0.3981	A	G
rs3132509	T	HLA-DQB1	-0.105	0.045	0.02115	T	C
rs2894181	T	HLA-DQB1	0.049	0.032	0.1258	A	G
rs6936825	T	HLA-DQB1	0.048	0.032	0.1289	T	C
rs28744242	T	HLA-DQB1	0.049	0.058	0.4016	A	G
rs6919603	T	HLA-DQB1	0.062	0.034	0.06918	A	G
rs17191216	T	HLA-DQB1	0.081	0.049	0.09433	C	G
rs17191237	T	HLA-DQB1	0.066	0.043	0.1211	T	A
rs3132506	T	HLA-DQB1	-0.164	0.037	8.887e-06	T	C
rs3887152	T	HLA-DQB1	0.035	0.034	0.2981	C	T
rs3887153	T	HLA-DQB1	0.066	0.043	0.1211	C	T
rs4516988	T	HLA-DQB1	-0.011	0.039	0.7814	A	G
rs9501513	T	HLA-DQB1	-0.011	0.039	0.7814	A	G
rs4351302	T	HLA-DQB1	-0.012	0.039	0.7581	G	A
rs9263916	T	HLA-DQB1	0.042	0.051	0.4018	T	C
rs35016370	T	HLA-DQB1	0.047	0.038	0.2092	G	A
rs3130953	T	HLA-DQB1	-0.123	0.035	0.0005144	G	A
rs34008279	T	HLA-DQB1	0.047	0.038	0.2092	C	T
rs4520044	T	HLA-DQB1	-0.012	0.039	0.7581	A	G
rs3132505	T	HLA-DQB1	-0.164	0.037	8.887e-06	G	T
rs560072762	T	HLA-DQB1	-0.012	0.039	0.7581	G	T
rs35718543	T	HLA-DQB1	-0.01	0.06	0.8698	G	A
rs28744251	T	HLA-DQB1	0.03	0.033	0.3684	C	T
rs3130952	T	HLA-DQB1	-0.105	0.045	0.02067	G	A
rs17191251	T	HLA-DQB1	-0.012	0.039	0.7581	C	T
rs17197637	T	HLA-DQB1	0.03	0.033	0.3684	T	C
rs9263928	T	HLA-DQB1	0.047	0.032	0.1481	T	G
rs17197658	T	HLA-DQB1	0.049	0.037	0.1899	A	G
rs9263930	T	HLA-DQB1	0.044	0.051	0.3808	A	G
rs17191321	T	HLA-DQB1	0.03	0.033	0.3684	G	A
rs17197693	T	HLA-DQB1	0.049	0.037	0.1899	T	C
rs3132504	T	HLA-DQB1	-0.105	0.045	0.02067	T	G
rs17197707	T	HLA-DQB1	0.049	0.037	0.1899	A	T
rs34328664	T	HLA-DQB1	0.049	0.037	0.1899	G	A
rs36045025	T	HLA-DQB1	0.049	0.037	0.1899	C	T
rs36039697	T	HLA-DQB1	0.049	0.037	0.1899	G	A
rs3132503	T	HLA-DQB1	-0.105	0.045	0.02067	A	T
rs9263940	T	HLA-DQB1	0.047	0.032	0.1484	C	T
rs10947150	T	HLA-DQB1	0.047	0.038	0.2092	A	G
rs9263944	T	HLA-DQB1	0.047	0.032	0.1487	A	G
rs34282959	T	HLA-DQB1	0.048	0.037	0.1994	G	C
rs9263948	T	HLA-DQB1	0.044	0.051	0.3819	C	T
rs9468898	T	HLA-DQB1	0.187	0.092	0.04268	A	G
rs11757688	T	HLA-DQB1	0.049	0.037	0.1899	A	G
rs72863820	T	HLA-DQB1	0.195	0.058	0.0007566	C	A
rs114542476	T	HLA-DQB1	0.311	0.086	0.0003416	T	G
rs9295967	T	HLA-DQB1	-0.012	0.039	0.7546	A	G
rs9263957	T	HLA-DQB1	0.044	0.051	0.3897	G	A
rs3869109	T	HLA-DQB1	0.046	0.032	0.153	A	G
rs9501522	T	HLA-DQB1	-0.152	0.06	0.01103	G	A
rs34788020	T	HLA-DQB1	0.049	0.037	0.1901	C	T
rs9263962	T	HLA-DQB1	0.048	0.051	0.3461	G	A
rs9501089	T	HLA-DQB1	0.029	0.033	0.3715	T	G
rs3132501	T	HLA-DQB1	-0.106	0.045	0.01989	T	G
rs9263963	T	HLA-DQB1	0.044	0.051	0.3897	A	T
rs9263964	T	HLA-DQB1	0.045	0.032	0.1688	C	T
rs28360994	T	HLA-DQB1	0.081	0.049	0.09433	A	G
rs9263967	T	HLA-DQB1	0.046	0.032	0.153	A	G
rs9263969	T	HLA-DQB1	0.075	0.038	0.05034	C	T
rs3130467	T	HLA-DQB1	-0.119	0.035	0.000748	C	T
rs9461662	T	HLA-DQB1	-0.152	0.06	0.01103	C	G
rs9263979	T	HLA-DQB1	-0.007	0.039	0.8586	C	T
rs28744265	T	HLA-DQB1	0.091	0.047	0.05205	A	C
rs9263980	T	HLA-DQB1	0.047	0.032	0.1508	A	G
rs28360997	T	HLA-DQB1	0.008	0.044	0.8526	G	A
rs28744267	T	HLA-DQB1	0.081	0.049	0.09433	A	T
rs186447903	T	HLA-DQB1	0.072	0.126	0.5656	G	T
rs28360998	T	HLA-DQB1	0.081	0.049	0.09433	C	T
rs28360999	T	HLA-DQB1	0.081	0.049	0.09433	G	A
rs28361002	T	HLA-DQB1	0.081	0.049	0.09433	A	G
rs113565451	T	HLA-DQB1	0.037	0.044	0.3929	C	T
rs3130517	T	HLA-DQB1	-0.123	0.035	0.0005257	T	C
rs9263985	T	HLA-DQB1	0.044	0.034	0.1968	G	A
rs12662501	T	HLA-DQB1	0.037	0.044	0.3929	C	T
rs28361007	T	HLA-DQB1	0.081	0.048	0.09289	A	G
rs28361008	T	HLA-DQB1	0.081	0.049	0.09433	C	A
rs57833738	T	HLA-DQB1	-0.268	0.093	0.003817	C	T
rs28361010	T	HLA-DQB1	0.081	0.049	0.09433	C	T
rs28361011	T	HLA-DQB1	0.081	0.049	0.0947	A	T
rs28361012	T	HLA-DQB1	0.081	0.049	0.09433	G	A
rs28361013	T	HLA-DQB1	0.081	0.049	0.09433	C	T
rs28361014	T	HLA-DQB1	0.081	0.049	0.09433	A	G
rs9263993	T	HLA-DQB1	0.033	0.042	0.4273	C	T
rs6904669	T	HLA-DQB1	0.062	0.034	0.06569	A	G
rs41315391	T	HLA-DQB1	0.289	0.083	0.0005097	T	C
rs9468900	T	HLA-DQB1	0.052	0.038	0.1725	G	A
rs4373355	T	HLA-DQB1	0.042	0.034	0.2119	T	C
rs4455663	T	HLA-DQB1	0.042	0.034	0.2136	T	C
rs4997405	T	HLA-DQB1	0.08	0.033	0.01552	C	T
rs2394887	T	HLA-DQB1	0.035	0.044	0.428	G	T
rs3095252	T	HLA-DQB1	-0.105	0.045	0.02108	G	A
rs116011117	T	HLA-DQB1	0.198	0.093	0.03396	T	C
rs6928399	T	HLA-DQB1	0.059	0.033	0.07551	C	T
rs3130947	T	HLA-DQB1	-0.097	0.035	0.006271	G	T
rs9264021	T	HLA-DQB1	-0.046	0.053	0.3818	C	T
rs7769586	T	HLA-DQB1	-0.139	0.061	0.02208	A	T
rs3130521	T	HLA-DQB1	-0.065	0.033	0.04638	T	C
rs3130944	T	HLA-DQB1	-0.154	0.037	2.854e-05	C	G
rs28397288	T	HLA-DQB1	0.057	0.033	0.08539	A	C
rs3130942	T	HLA-DQB1	-0.151	0.036	3.433e-05	C	T
rs28397289	T	HLA-DQB1	0.056	0.04	0.168	C	T
rs3130941	T	HLA-DQB1	-0.081	0.045	0.07366	C	G
rs3134782	T	HLA-DQB1	-0.081	0.045	0.07366	G	A
rs3130471	T	HLA-DQB1	-0.151	0.036	3.433e-05	G	T
rs28397290	T	HLA-DQB1	0.289	0.083	0.0005097	T	G
rs28361018	T	HLA-DQB1	0.091	0.049	0.0657	T	C
rs3134780	T	HLA-DQB1	-0.142	0.033	1.678e-05	G	A
rs116069039	T	HLA-DQB1	0.189	0.094	0.04518	A	G
rs3130938	T	HLA-DQB1	-0.151	0.036	3.433e-05	T	G
rs6908994	T	HLA-DQB1	0.059	0.043	0.1669	C	T
rs28361019	T	HLA-DQB1	0.091	0.049	0.0657	T	C
rs6932070	T	HLA-DQB1	0.059	0.043	0.1669	T	C
rs3134779	T	HLA-DQB1	-0.151	0.036	3.433e-05	G	A
rs3130527	T	HLA-DQB1	-0.094	0.035	0.00783	T	C
rs3868078	T	HLA-DQB1	-0.046	0.053	0.3818	C	T
rs3130473	T	HLA-DQB1	-0.149	0.036	4.547e-05	C	T
rs3130474	T	HLA-DQB1	-0.142	0.033	1.678e-05	C	T
rs3869113	T	HLA-DQB1	-0.046	0.053	0.3845	G	A
rs3130528	T	HLA-DQB1	-0.105	0.045	0.02108	T	C
rs3869114	T	HLA-DQB1	-0.046	0.053	0.3845	G	A
rs11967600	T	HLA-DQB1	0.035	0.051	0.4881	C	T
rs116780006	T	HLA-DQB1	0.189	0.094	0.04518	C	T
rs11967684	T	HLA-DQB1	0.064	0.033	0.05147	G	A
rs3134777	T	HLA-DQB1	-0.149	0.036	4.573e-05	G	A
rs7752963	T	HLA-DQB1	0.289	0.083	0.0005097	A	G
rs12664433	T	HLA-DQB1	0.031	0.044	0.478	G	A
rs9264077	T	HLA-DQB1	-0.03	0.038	0.4317	G	A
rs2394888	T	HLA-DQB1	-0.112	0.035	0.001676	A	G
rs6457349	T	HLA-DQB1	0.059	0.043	0.1669	A	T
rs116615123	T	HLA-DQB1	0.185	0.094	0.0483	A	G
rs7745906	T	HLA-DQB1	0.059	0.043	0.1669	G	A
rs28361021	T	HLA-DQB1	0.086	0.049	0.07807	C	T
rs3869115	T	HLA-DQB1	-0.082	0.086	0.3434	C	G
rs2394892	T	HLA-DQB1	0.059	0.043	0.1669	G	A
rs3130685	T	HLA-DQB1	-0.116	0.033	0.0004367	C	T
rs7756999	T	HLA-DQB1	0.288	0.123	0.01895	C	T
rs3130531	T	HLA-DQB1	-0.008	0.032	0.7936	A	G
rs114070457	T	HLA-DQB1	0.185	0.094	0.0483	C	T
rs28397296	T	HLA-DQB1	0.059	0.043	0.1669	C	T
rs2894186	T	HLA-DQB1	-0.106	0.033	0.001513	G	C
rs2394894	T	HLA-DQB1	-0.16	0.037	1.758e-05	T	C
rs28397297	T	HLA-DQB1	0.059	0.043	0.1669	C	T
rs2394895	T	HLA-DQB1	-0.16	0.037	1.758e-05	T	C
rs113390008	T	HLA-DQB1	0.032	0.044	0.464	G	A
rs3868082	T	HLA-DQB1	0.068	0.032	0.03491	A	G
rs28397299	T	HLA-DQB1	0.059	0.043	0.1669	G	A
rs9461666	T	HLA-DQB1	0.105	0.102	0.3012	T	G
rs116135181	T	HLA-DQB1	0.185	0.094	0.0483	G	A
rs3132499	T	HLA-DQB1	-0.111	0.045	0.01488	C	T
rs3095250	T	HLA-DQB1	-0.056	0.033	0.08816	C	T
rs6932396	T	HLA-DQB1	0.095	0.046	0.03741	A	C
rs3130532	T	HLA-DQB1	-0.111	0.045	0.01488	A	G
rs3132496	T	HLA-DQB1	-0.052	0.033	0.1168	G	T
rs28361024	T	HLA-DQB1	0.062	0.059	0.2967	G	A
rs3130534	T	HLA-DQB1	-0.05	0.033	0.1309	G	A
rs9501541	T	HLA-DQB1	0.262	0.121	0.03066	A	G
rs114343342	T	HLA-DQB1	0.185	0.094	0.0483	G	A
rs3130688	T	HLA-DQB1	-0.058	0.033	0.07766	C	T
rs6901869	T	HLA-DQB1	0.083	0.049	0.09031	G	A
rs139587602	T	HLA-DQB1	0.185	0.094	0.0483	C	T
rs3130689	T	HLA-DQB1	-0.085	0.032	0.008818	C	T
rs114210995	T	HLA-DQB1	0.185	0.094	0.0483	G	A
rs3134762	T	HLA-DQB1	-0.16	0.037	1.758e-05	T	C
rs28361026	T	HLA-DQB1	0.09	0.045	0.0478	C	A
rs3130695	T	HLA-DQB1	-0.024	0.039	0.5347	A	G
rs114475699	T	HLA-DQB1	0.032	0.044	0.464	T	C
rs1639106	T	HLA-DQB1	-0.016	0.1	0.8737	C	T
rs4332019	T	HLA-DQB1	0.063	0.041	0.1239	T	G
rs75899922	T	HLA-DQB1	-0.111	0.045	0.01488	G	A
rs2394897	T	HLA-DQB1	0.063	0.041	0.1239	G	A
rs3095245	T	HLA-DQB1	-0.085	0.032	0.008818	T	C
rs3095241	T	HLA-DQB1	-0.058	0.033	0.07766	A	C
rs2394904	T	HLA-DQB1	0.063	0.041	0.1224	G	A
rs4582416	T	HLA-DQB1	0.185	0.094	0.0483	C	T
rs3130412	T	HLA-DQB1	-0.04	0.033	0.2278	G	A
rs28361028	T	HLA-DQB1	0.096	0.046	0.03721	T	C
rs3134750	T	HLA-DQB1	-0.058	0.033	0.07766	A	G
rs55651925	T	HLA-DQB1	0.032	0.044	0.4567	G	C
rs3130423	T	HLA-DQB1	-0.04	0.033	0.2278	A	G
rs3130424	T	HLA-DQB1	-0.167	0.037	7.188e-06	A	C
rs117292830	T	HLA-DQB1	-0.281	0.094	0.002909	G	A
rs3130425	T	HLA-DQB1	-0.04	0.033	0.2283	T	C
rs4084090	T	HLA-DQB1	-0.138	0.06	0.02263	A	G
rs3130427	T	HLA-DQB1	-0.04	0.033	0.2278	A	G
rs3130431	T	HLA-DQB1	-0.057	0.033	0.08427	A	G
rs55839536	T	HLA-DQB1	0.026	0.043	0.5412	G	A
rs4473905	T	HLA-DQB1	-0.022	0.039	0.5707	T	C
rs2394943	T	HLA-DQB1	0.005	0.038	0.8931	T	C
rs2394944	T	HLA-DQB1	-0.157	0.036	1.749e-05	C	T
rs3134747	T	HLA-DQB1	-0.015	0.038	0.6908	C	T
rs4416711	T	HLA-DQB1	-0.14	0.06	0.01897	C	T
rs2394946	T	HLA-DQB1	-0.038	0.033	0.2525	G	A
rs17191510	T	HLA-DQB1	0.17	0.051	0.0009931	G	A
rs17191538	T	HLA-DQB1	-0.137	0.145	0.3459	A	G
rs3095254	T	HLA-DQB1	-0.13	0.033	0.0001072	C	G
rs1793891	T	HLA-DQB1	-0.16	0.036	1.188e-05	C	T
rs9264219	T	HLA-DQB1	-0.102	0.034	0.002629	C	T
rs9264391	T	HLA-DQB1	0.051	0.045	0.2545	G	A
rs73728482	T	HLA-DQB1	0.174	0.087	0.04555	C	T
rs2894196	T	HLA-DQB1	-0.248	0.065	0.0001479	T	A
rs2394949	T	HLA-DQB1	-0.068	0.037	0.06773	T	C
rs113766203	T	HLA-DQB1	0.199	0.088	0.02445	G	T
rs2245822	T	HLA-DQB1	-0.162	0.037	1.193e-05	G	A
rs7747738	T	HLA-DQB1	0.291	0.081	0.0003495	C	T
rs112761503	T	HLA-DQB1	0.199	0.088	0.02414	G	A
rs2853961	T	HLA-DQB1	-0.054	0.033	0.1085	G	A
rs3130542	T	HLA-DQB1	-0.052	0.04	0.1982	A	G
rs73728489	T	HLA-DQB1	0.199	0.088	0.02445	C	T
rs3130543	T	HLA-DQB1	-0.036	0.039	0.36	C	T
rs2844623	T	HLA-DQB1	0.084	0.041	0.04316	C	T
rs527442561	T	HLA-DQB1	-0.051	0.04	0.1988	A	G
rs2894202	T	HLA-DQB1	-0.051	0.04	0.1988	T	G
rs2394953	T	HLA-DQB1	-0.036	0.039	0.3591	G	A
rs116472963	T	HLA-DQB1	0.073	0.126	0.5618	C	A
rs9264523	T	HLA-DQB1	-0.052	0.04	0.1979	T	A
rs2248902	T	HLA-DQB1	-0.162	0.037	1.195e-05	G	A
rs73730325	T	HLA-DQB1	0.199	0.088	0.02448	G	A
rs9264532	T	HLA-DQB1	0.011	0.035	0.7548	C	T
rs115799091	T	HLA-DQB1	0.03	0.033	0.367	C	T
rs9264548	T	HLA-DQB1	-0.051	0.04	0.1982	A	G
rs114934230	T	HLA-DQB1	0.074	0.126	0.5589	C	T
rs74657444	T	HLA-DQB1	0.076	0.046	0.09729	C	T
rs9264554	T	HLA-DQB1	-0.051	0.04	0.1981	T	C
rs2853953	T	HLA-DQB1	-0.163	0.037	1.049e-05	G	A
rs2524099	T	HLA-DQB1	0.086	0.032	0.006902	G	A
rs2853950	T	HLA-DQB1	0.128	0.032	6.022e-05	C	T
rs12207404	T	HLA-DQB1	0.144	0.05	0.003802	G	A
rs9394047	T	HLA-DQB1	-0.192	0.06	0.001496	A	C
rs34131062	T	HLA-DQB1	-0.016	0.047	0.7339	C	T
rs2524096	T	HLA-DQB1	0.098	0.032	0.002212	G	T
HLA_C_01	T	HLA-DQB1	-0.223	0.084	0.008061	T	T
HLA_C_01.02	T	HLA-DQB1	-0.223	0.084	0.008061	T	T
HLA_C_02	T	HLA-DQB1	0.193	0.089	0.03038	T	T
HLA_C_02.02	T	HLA-DQB1	0.205	0.092	0.02522	G	T
HLA_C_03	T	HLA-DQB1	-0.015	0.047	0.7443	A	T
HLA_C_03.03	T	HLA-DQB1	0.119	0.07	0.08775	G	T
HLA_C_03.04	T	HLA-DQB1	-0.097	0.061	0.1101	T	T
HLA_C_04	T	HLA-DQB1	0.176	0.053	0.0008441	T	T
HLA_C_04.01	T	HLA-DQB1	0.176	0.053	0.0009166	C	T
HLA_C_05	T	HLA-DQB1	-0.016	0.054	0.7705	T	T
HLA_C_05.01	T	HLA-DQB1	-0.014	0.054	0.794	T	T
HLA_C_06	T	HLA-DQB1	0.135	0.057	0.01836	A	T
HLA_C_06.02	T	HLA-DQB1	0.135	0.057	0.01836	T	T
HLA_C_07	T	HLA-DQB1	-0.165	0.034	1.179e-06	T	T
HLA_C_07.01	T	HLA-DQB1	-0.35	0.041	1.898e-17	T	T
HLA_C_07.02	T	HLA-DQB1	0.11	0.045	0.01594	G	T
HLA_C_07.04	T	HLA-DQB1	0.084	0.125	0.5018	C	T
HLA_C_08	T	HLA-DQB1	0.242	0.076	0.00147	T	T
HLA_C_08.02	T	HLA-DQB1	0.263	0.077	0.0007013	A	T
HLA_C_12	T	HLA-DQB1	0.041	0.083	0.6225	T	T
HLA_C_12.03	T	HLA-DQB1	0.138	0.088	0.1199	C	T
HLA_C_16	T	HLA-DQB1	0.291	0.081	0.0003495	C	T
HLA_C_16.01	T	HLA-DQB1	0.296	0.084	0.0004283	T	T
rs1049853	T	HLA-DQB1	0.074	0.045	0.1024	G	A
rs2524094	T	HLA-DQB1	0.096	0.032	0.002821	C	T
rs9366775	T	HLA-DQB1	-0.223	0.084	0.008192	G	A
rs2074489	T	HLA-DQB1	0.076	0.037	0.03842	C	T
rs28498059	T	HLA-DQB1	-0.109	0.045	0.01657	A	C
rs2074488	T	HLA-DQB1	-0.016	0.047	0.7339	G	T
rs9357121	T	HLA-DQB1	-0.223	0.084	0.008192	T	G
rs115710087	T	HLA-DQB1	0.084	0.124	0.4989	C	T
rs2395471	T	HLA-DQB1	0.139	0.033	3.596e-05	G	A
rs2249742	T	HLA-DQB1	0.15	0.032	3.239e-06	C	T
rs13203722	T	HLA-DQB1	0.113	0.049	0.02113	T	C
rs115345338	T	HLA-DQB1	0.084	0.124	0.4989	T	C
rs13218306	T	HLA-DQB1	0.113	0.049	0.02121	C	A
rs7759127	T	HLA-DQB1	0.073	0.045	0.1043	T	G
rs13191099	T	HLA-DQB1	0.113	0.049	0.02121	A	G
rs5010528	T	HLA-DQB1	0.178	0.053	0.0007368	A	G
rs6923313	T	HLA-DQB1	-0.139	0.034	4.028e-05	C	T
rs2844621	T	HLA-DQB1	-0.096	0.035	0.005639	C	T
rs28367584	T	HLA-DQB1	0.3	0.085	0.0004078	C	T
rs2524084	T	HLA-DQB1	-0.251	0.032	6.091e-15	A	G
rs2853949	T	HLA-DQB1	-0.35	0.04	1.621e-17	G	A
rs2524083	T	HLA-DQB1	0.073	0.045	0.1043	C	T
rs2524082	T	HLA-DQB1	-0.122	0.032	0.0001681	A	T
rs566445737	T	HLA-DQB1	-0.096	0.035	0.005639	C	T
rs2844619	T	HLA-DQB1	0.142	0.033	2.1e-05	C	G
rs116468348	T	HLA-DQB1	0.084	0.124	0.4989	C	T
rs12662096	T	HLA-DQB1	-0.157	0.083	0.05791	T	C
rs12199223	T	HLA-DQB1	0.135	0.057	0.01836	T	A
rs9380232	T	HLA-DQB1	-0.155	0.074	0.03562	T	C
rs3134745	T	HLA-DQB1	-0.19	0.033	1.934e-08	C	T
rs28722181	T	HLA-DQB1	-0.04	0.042	0.347	A	T
rs3132486	T	HLA-DQB1	-0.235	0.031	7.882e-14	G	A
rs9461680	T	HLA-DQB1	-0.072	0.042	0.08439	C	T
rs3132484	T	HLA-DQB1	-0.206	0.031	6.747e-11	G	T
rs6913377	T	HLA-DQB1	0.291	0.081	0.0003495	G	A
rs28373246	T	HLA-DQB1	0.191	0.088	0.03051	A	G
rs2844613	T	HLA-DQB1	-0.348	0.041	4.414e-17	G	T
rs3130696	T	HLA-DQB1	-0.241	0.036	2.47e-11	G	A
rs2524074	T	HLA-DQB1	0.174	0.034	3.353e-07	G	A
rs9394049	T	HLA-DQB1	0.049	0.056	0.3859	C	A
rs9264731	T	HLA-DQB1	-0.1	0.045	0.02742	G	A
rs13203895	T	HLA-DQB1	0.151	0.05	0.00238	C	T
rs6918237	T	HLA-DQB1	0.186	0.079	0.01892	A	C
rs9264733	T	HLA-DQB1	-0.136	0.037	0.0002494	C	G
rs2524073	T	HLA-DQB1	0.073	0.045	0.1043	G	A
rs9264738	T	HLA-DQB1	-0.1	0.045	0.02539	C	A
rs2524070	T	HLA-DQB1	0.104	0.042	0.01259	G	A
rs6919409	T	HLA-DQB1	0.185	0.089	0.03691	G	A
rs12209312	T	HLA-DQB1	0.151	0.05	0.00238	A	C
rs2524069	T	HLA-DQB1	-0.364	0.041	4.676e-18	A	T
rs2524068	T	HLA-DQB1	0.106	0.042	0.01124	G	T
rs9391714	T	HLA-DQB1	-0.223	0.084	0.008192	G	A
rs112466811	T	HLA-DQB1	0.134	0.052	0.009733	G	C
rs28367585	T	HLA-DQB1	0.291	0.081	0.0003495	T	G
rs61172648	T	HLA-DQB1	0.134	0.052	0.009733	C	A
rs10456057	T	HLA-DQB1	0.151	0.05	0.00238	A	G
rs6906846	T	HLA-DQB1	-0.155	0.035	1.167e-05	A	G
rs2524067	T	HLA-DQB1	-0.348	0.041	4.414e-17	A	G
rs6907206	T	HLA-DQB1	0.191	0.088	0.03051	G	A
rs115330968	T	HLA-DQB1	0.159	0.09	0.07678	T	C
rs7381988	T	HLA-DQB1	-0.103	0.044	0.01839	G	A
rs73730363	T	HLA-DQB1	0.191	0.088	0.03051	T	C
rs7382297	T	HLA-DQB1	-0.1	0.045	0.02742	T	G
rs6457372	T	HLA-DQB1	-0.113	0.032	0.00037	A	G
rs4386816	T	HLA-DQB1	0.129	0.048	0.007571	T	C
rs6917363	T	HLA-DQB1	-0.113	0.032	0.00037	G	A
rs12216025	T	HLA-DQB1	0.151	0.05	0.00238	T	C
rs12208888	T	HLA-DQB1	0.151	0.049	0.002218	C	T
rs2853943	T	HLA-DQB1	0.076	0.038	0.04744	T	C
rs17198616	T	HLA-DQB1	-0.004	0.047	0.9374	T	C
rs17192323	T	HLA-DQB1	-0.18	0.075	0.01673	C	T
rs17198657	T	HLA-DQB1	0.191	0.088	0.03051	C	T
rs9380234	T	HLA-DQB1	-0.223	0.084	0.008192	G	A
rs73392854	T	HLA-DQB1	-0.179	0.075	0.0166	A	G
rs9348859	T	HLA-DQB1	0.042	0.033	0.2039	C	T
rs114720397	T	HLA-DQB1	0.084	0.124	0.4989	T	G
rs2853939	T	HLA-DQB1	0.079	0.032	0.01484	T	C
rs35446580	T	HLA-DQB1	-0.015	0.047	0.7556	T	C
rs3873375	T	HLA-DQB1	0.105	0.034	0.002076	C	T
rs2394963	T	HLA-DQB1	0.105	0.034	0.002076	C	T
rs2524057	T	HLA-DQB1	0.021	0.041	0.5995	A	G
rs12189871	T	HLA-DQB1	0.135	0.057	0.01836	C	T
rs114652772	T	HLA-DQB1	0.181	0.093	0.05156	A	C
rs2524054	T	HLA-DQB1	0.156	0.035	1.108e-05	A	C
rs116838750	T	HLA-DQB1	0.084	0.124	0.4989	C	T
rs386622031	T	HLA-DQB1	-0.175	0.058	0.002429	T	C
rs12191877	T	HLA-DQB1	0.151	0.05	0.00238	C	T
rs9461684	T	HLA-DQB1	0.17	0.053	0.001274	C	T
rs73728777	T	HLA-DQB1	0.186	0.087	0.03215	C	T
rs73728778	T	HLA-DQB1	0.186	0.087	0.03215	C	T
rs73728779	T	HLA-DQB1	0.005	0.06	0.9386	T	C
rs73728781	T	HLA-DQB1	0.005	0.06	0.9386	C	T
rs9468919	T	HLA-DQB1	0.17	0.053	0.001274	G	A
rs2853935	T	HLA-DQB1	0.079	0.032	0.01484	C	T
rs73728783	T	HLA-DQB1	0.191	0.088	0.03051	C	T
rs2853934	T	HLA-DQB1	0.073	0.045	0.1025	A	T
rs2853933	T	HLA-DQB1	0.079	0.032	0.01484	T	C
rs7754443	T	HLA-DQB1	0.107	0.034	0.001722	G	A
rs58410461	T	HLA-DQB1	-0.152	0.081	0.05953	A	C
rs73728785	T	HLA-DQB1	0.191	0.088	0.03051	C	T
rs9380236	T	HLA-DQB1	-0.175	0.058	0.002429	A	G
rs73728786	T	HLA-DQB1	0.191	0.088	0.03051	A	C
rs73728788	T	HLA-DQB1	0.191	0.088	0.03051	T	C
rs114227530	T	HLA-DQB1	0.121	0.071	0.08885	A	C
rs116455298	T	HLA-DQB1	0.084	0.124	0.4989	A	G
rs9468920	T	HLA-DQB1	0.105	0.034	0.002076	G	A
rs115309598	T	HLA-DQB1	0.084	0.124	0.4989	A	G
rs2853931	T	HLA-DQB1	0.079	0.032	0.01484	C	T
rs73728791	T	HLA-DQB1	0.191	0.088	0.03051	T	C
rs9468922	T	HLA-DQB1	0.126	0.033	0.0001437	G	A
rs114875410	T	HLA-DQB1	0.084	0.124	0.4989	T	G
rs2853930	T	HLA-DQB1	0.073	0.045	0.1025	A	C
rs2853929	T	HLA-DQB1	0.073	0.045	0.1025	C	T
rs2524050	T	HLA-DQB1	0.073	0.045	0.1025	T	C
rs28616643	T	HLA-DQB1	0.134	0.052	0.009733	G	T
rs28577989	T	HLA-DQB1	0.18	0.057	0.001777	A	C
rs2844599	T	HLA-DQB1	0.073	0.045	0.1025	G	C
rs17198741	T	HLA-DQB1	0.191	0.088	0.03051	G	A
rs17192386	T	HLA-DQB1	-0.195	0.09	0.02964	G	T
rs17198748	T	HLA-DQB1	0.191	0.088	0.03051	G	A
rs115654548	T	HLA-DQB1	0.084	0.124	0.4989	T	G
rs2524048	T	HLA-DQB1	0.073	0.045	0.1025	T	C
rs115133626	T	HLA-DQB1	0.084	0.124	0.4989	A	C
rs9366776	T	HLA-DQB1	-0.175	0.058	0.002429	G	A
rs16899160	T	HLA-DQB1	0.191	0.088	0.03051	G	A
rs17192435	T	HLA-DQB1	0.191	0.088	0.03051	C	A
rs2524044	T	HLA-DQB1	0.021	0.041	0.5995	T	G
rs115595761	T	HLA-DQB1	0.084	0.124	0.4989	T	G
rs116311956	T	HLA-DQB1	0.084	0.124	0.4989	C	T
rs114949074	T	HLA-DQB1	0.084	0.124	0.4989	G	A
rs2524043	T	HLA-DQB1	0.073	0.045	0.1025	A	G
rs73728794	T	HLA-DQB1	0.185	0.085	0.02938	A	G
rs115482903	T	HLA-DQB1	-0.152	0.081	0.05953	G	A
rs73728796	T	HLA-DQB1	0.191	0.088	0.03051	G	A
rs116491762	T	HLA-DQB1	0.084	0.124	0.4989	T	C
rs2853928	T	HLA-DQB1	0.161	0.035	5.782e-06	A	C
rs3900938	T	HLA-DQB1	0.058	0.037	0.1141	T	C
rs2524040	T	HLA-DQB1	0.079	0.032	0.01484	T	C
rs115313279	T	HLA-DQB1	0.084	0.124	0.4989	G	A
rs115835283	T	HLA-DQB1	0.084	0.124	0.4989	G	T
rs117686116	T	HLA-DQB1	0.084	0.124	0.4989	C	T
rs116746941	T	HLA-DQB1	0.084	0.124	0.4989	T	C
rs114381246	T	HLA-DQB1	0.084	0.124	0.4989	C	T
rs115545796	T	HLA-DQB1	-0.152	0.081	0.05953	A	C
rs28367594	T	HLA-DQB1	0.291	0.081	0.0003496	G	A
rs116837597	T	HLA-DQB1	0.044	0.12	0.7105	C	T
rs9468925	T	HLA-DQB1	0.093	0.033	0.00478	G	A
rs2256583	T	HLA-DQB1	0.021	0.041	0.5995	T	C
rs1819788	T	HLA-DQB1	0.073	0.045	0.1025	T	C
rs73728799	T	HLA-DQB1	0.191	0.088	0.03051	T	C
rs73728802	T	HLA-DQB1	0.191	0.088	0.03051	T	C
rs35667233	T	HLA-DQB1	-0.152	0.081	0.05953	T	C
rs2524163	T	HLA-DQB1	0.079	0.032	0.01484	C	T
rs115754657	T	HLA-DQB1	0.084	0.124	0.4989	G	A
rs2524162	T	HLA-DQB1	0.075	0.044	0.08516	C	T
rs35206735	T	HLA-DQB1	-0.152	0.081	0.05953	G	A
rs2524160	T	HLA-DQB1	0.073	0.045	0.1055	G	A
rs116452682	T	HLA-DQB1	-0.152	0.081	0.05953	G	A
rs115464798	T	HLA-DQB1	0.12	0.07	0.0847	G	A
rs114392121	T	HLA-DQB1	-0.152	0.081	0.05953	T	C
rs9468926	T	HLA-DQB1	0.126	0.033	0.0001437	C	T
rs73730008	T	HLA-DQB1	0.191	0.088	0.03051	T	G
rs9357122	T	HLA-DQB1	-0.175	0.058	0.002429	T	C
rs2524156	T	HLA-DQB1	0.079	0.032	0.01484	A	G
rs116065050	T	HLA-DQB1	0.084	0.124	0.4989	A	G
rs115553935	T	HLA-DQB1	0.084	0.124	0.4989	T	G
rs16899178	T	HLA-DQB1	-0.152	0.081	0.05953	C	T
rs2243868	T	HLA-DQB1	0.079	0.032	0.01484	A	G
rs73730013	T	HLA-DQB1	0.191	0.088	0.03051	T	C
rs115748458	T	HLA-DQB1	-0.152	0.081	0.05953	T	G
rs73730014	T	HLA-DQB1	0.191	0.088	0.03051	C	A
rs2524151	T	HLA-DQB1	0.073	0.045	0.1025	G	A
rs9264769	T	HLA-DQB1	-0.016	0.054	0.7695	C	A
rs34187356	T	HLA-DQB1	-0.152	0.081	0.05953	T	C
rs115950506	T	HLA-DQB1	0.084	0.124	0.4989	A	G
rs3873379	T	HLA-DQB1	0.105	0.034	0.002076	T	C
rs116708889	T	HLA-DQB1	0.084	0.124	0.4989	T	G
rs3873380	T	HLA-DQB1	0.078	0.035	0.02435	C	T
rs9348863	T	HLA-DQB1	-0.185	0.057	0.001203	T	C
rs114899495	T	HLA-DQB1	-0.152	0.081	0.05953	C	T
rs116654277	T	HLA-DQB1	-0.152	0.081	0.05953	C	T
rs2524146	T	HLA-DQB1	0.019	0.041	0.6402	T	C
rs9357123	T	HLA-DQB1	-0.196	0.059	0.00098	G	A
rs3906273	T	HLA-DQB1	0.051	0.042	0.2256	G	A
rs9468928	T	HLA-DQB1	0.051	0.042	0.2256	A	G
rs2853926	T	HLA-DQB1	0.107	0.035	0.002097	A	G
rs9468929	T	HLA-DQB1	0.122	0.048	0.01178	G	A
rs3873381	T	HLA-DQB1	-0.175	0.058	0.002429	T	G
rs28732109	T	HLA-DQB1	0.122	0.048	0.01178	G	A
rs2524144	T	HLA-DQB1	0.073	0.045	0.1025	G	A
rs28732110	T	HLA-DQB1	0.051	0.042	0.2256	A	G
rs28732112	T	HLA-DQB1	0.051	0.042	0.2256	T	G
rs28732114	T	HLA-DQB1	0.051	0.042	0.2256	T	A
rs2524142	T	HLA-DQB1	0.156	0.035	1.093e-05	C	G
rs28894983	T	HLA-DQB1	0.051	0.042	0.2256	C	T
rs2894207	T	HLA-DQB1	0.051	0.042	0.2329	T	C
rs2394966	T	HLA-DQB1	0.122	0.048	0.01178	C	T
rs28894985	T	HLA-DQB1	0.122	0.048	0.01178	G	A
rs115228090	T	HLA-DQB1	-0.152	0.081	0.05971	C	T
rs28894987	T	HLA-DQB1	0.051	0.042	0.2252	A	C
rs28894989	T	HLA-DQB1	0.051	0.042	0.225	T	G
rs28894990	T	HLA-DQB1	0.051	0.042	0.2256	G	T
rs9380237	T	HLA-DQB1	-0.033	0.037	0.3788	G	A
rs3094682	T	HLA-DQB1	-0.146	0.042	0.0005507	A	C
rs114973736	T	HLA-DQB1	-0.152	0.081	0.05953	T	C
rs116334679	T	HLA-DQB1	-0.152	0.081	0.05953	T	C
rs2524137	T	HLA-DQB1	0.165	0.035	2.008e-06	C	T
rs28732117	T	HLA-DQB1	0.122	0.048	0.01178	A	G
rs9468930	T	HLA-DQB1	0.051	0.042	0.2256	A	G
rs9366777	T	HLA-DQB1	-0.198	0.057	0.0006055	T	A
rs9468932	T	HLA-DQB1	0.053	0.044	0.2217	G	A
rs116763255	T	HLA-DQB1	0.084	0.124	0.4989	A	G
rs2524132	T	HLA-DQB1	0.072	0.045	0.1087	G	A
rs2853925	T	HLA-DQB1	0.072	0.045	0.1087	A	G
rs2853924	T	HLA-DQB1	0.072	0.045	0.1087	A	T
rs2246954	T	HLA-DQB1	0.097	0.032	0.002279	A	G
rs2524123	T	HLA-DQB1	0.061	0.033	0.06448	T	C
rs58742490	T	HLA-DQB1	-0.004	0.063	0.9556	G	A
rs2247056	T	HLA-DQB1	0.155	0.035	1.327e-05	T	C
rs3905495	T	HLA-DQB1	0.075	0.033	0.02542	G	A
rs2524115	T	HLA-DQB1	0.072	0.045	0.1087	C	A
rs3828860	T	HLA-DQB1	-0.152	0.081	0.05953	C	T
rs13191519	T	HLA-DQB1	0.153	0.049	0.002001	T	C
rs17192519	T	HLA-DQB1	0.101	0.034	0.003059	C	T
rs17192526	T	HLA-DQB1	0.063	0.032	0.04873	T	C
rs4406273	T	HLA-DQB1	0.142	0.056	0.0121	G	A
rs2524095	T	HLA-DQB1	0.072	0.032	0.02667	A	C
rs2853922	T	HLA-DQB1	0.072	0.032	0.02667	A	G
rs17192554	T	HLA-DQB1	0.071	0.033	0.03344	A	G
rs16899203	T	HLA-DQB1	-0.152	0.081	0.05953	T	C
rs16899205	T	HLA-DQB1	0.106	0.034	0.00192	A	G
rs16899207	T	HLA-DQB1	0.106	0.034	0.00192	A	G
rs28367599	T	HLA-DQB1	0.108	0.034	0.001542	T	C
rs2524089	T	HLA-DQB1	0.072	0.032	0.02667	G	T
rs2524085	T	HLA-DQB1	0.257	0.077	0.0008778	G	A
rs4543367	T	HLA-DQB1	0.105	0.034	0.002074	G	A
rs4454129	T	HLA-DQB1	0.105	0.034	0.002103	C	T
rs4275053	T	HLA-DQB1	0.105	0.034	0.002074	A	C
rs6931569	T	HLA-DQB1	0.153	0.049	0.002001	A	G
rs9380238	T	HLA-DQB1	0.015	0.047	0.7519	A	G
rs2853919	T	HLA-DQB1	0.072	0.045	0.1087	A	G
rs28367632	T	HLA-DQB1	0.108	0.034	0.001536	C	T
rs2524041	T	HLA-DQB1	0.054	0.039	0.1722	T	C
rs28367642	T	HLA-DQB1	0.108	0.034	0.001542	T	C
rs28367643	T	HLA-DQB1	0.108	0.034	0.001548	A	G
rs28367646	T	HLA-DQB1	0.103	0.034	0.002445	A	C
rs28367648	T	HLA-DQB1	0.103	0.034	0.002441	A	C
rs16899214	T	HLA-DQB1	0.159	0.09	0.07678	G	C
rs28367650	T	HLA-DQB1	0.102	0.034	0.002768	C	T
rs9394054	T	HLA-DQB1	-0.178	0.075	0.01718	T	C
rs2524145	T	HLA-DQB1	0.076	0.045	0.09061	A	C
rs9380240	T	HLA-DQB1	0.04	0.032	0.2085	T	C
rs12174774	T	HLA-DQB1	-0.178	0.057	0.001703	C	T
rs28367668	T	HLA-DQB1	0.103	0.034	0.002576	A	G
rs9468934	T	HLA-DQB1	0.124	0.048	0.009968	G	A
rs2394967	T	HLA-DQB1	-0.003	0.063	0.9643	G	A
rs2524066	T	HLA-DQB1	0.072	0.032	0.02703	T	C
rs9366778	T	HLA-DQB1	0.034	0.032	0.2906	G	A
rs3873385	T	HLA-DQB1	0.043	0.042	0.3164	C	T
rs3915971	T	HLA-DQB1	0.002	0.037	0.9509	A	G
rs4523128	T	HLA-DQB1	-0.009	0.063	0.8882	T	C
rs115773168	T	HLA-DQB1	0.084	0.124	0.4989	T	C
rs2894358	T	HLA-DQB1	0.103	0.034	0.002544	T	A
rs9468935	T	HLA-DQB1	0.109	0.035	0.001742	C	T
rs28367682	T	HLA-DQB1	0.291	0.081	0.0003496	G	A
rs1960278	T	HLA-DQB1	0.072	0.032	0.02667	C	G
rs9468938	T	HLA-DQB1	0.108	0.034	0.001542	C	G
rs9264791	T	HLA-DQB1	0.054	0.039	0.1722	T	C
rs13200073	T	HLA-DQB1	0.124	0.048	0.01007	C	T
rs13216197	T	HLA-DQB1	0.123	0.048	0.01042	T	C
rs9264845	T	HLA-DQB1	0.064	0.045	0.1563	G	C
rs7750269	T	HLA-DQB1	-0.084	0.06	0.1606	A	G
rs9264848	T	HLA-DQB1	0.064	0.045	0.1563	C	T
rs7750854	T	HLA-DQB1	0.043	0.041	0.2868	G	T
rs9264850	T	HLA-DQB1	0.06	0.045	0.1824	A	G
rs9264851	T	HLA-DQB1	0.072	0.045	0.1087	A	G
rs11967472	T	HLA-DQB1	0.109	0.035	0.00174	G	A
rs9264852	T	HLA-DQB1	0.064	0.045	0.1563	A	G
rs9264854	T	HLA-DQB1	0.066	0.045	0.1428	G	A
rs9264863	T	HLA-DQB1	0.064	0.045	0.1563	A	G
rs9264868	T	HLA-DQB1	0.064	0.045	0.1563	A	G
rs9264869	T	HLA-DQB1	0.064	0.045	0.1563	A	G
rs9264870	T	HLA-DQB1	0.064	0.045	0.1563	G	A
rs9468940	T	HLA-DQB1	0.111	0.035	0.001433	G	C
rs9461688	T	HLA-DQB1	0.109	0.035	0.001744	A	G
rs9264875	T	HLA-DQB1	0.064	0.045	0.1568	G	C
rs9264878	T	HLA-DQB1	0.064	0.045	0.1563	C	T
rs9264880	T	HLA-DQB1	0.064	0.045	0.1563	T	C
rs7751729	T	HLA-DQB1	0.124	0.048	0.01015	C	T
rs9264886	T	HLA-DQB1	0.064	0.045	0.1563	T	G
rs9264887	T	HLA-DQB1	0.064	0.045	0.1563	A	G
rs9264888	T	HLA-DQB1	0.064	0.045	0.1563	A	C
rs9368675	T	HLA-DQB1	-0.084	0.06	0.1606	G	A
rs9264892	T	HLA-DQB1	0.064	0.045	0.1563	C	G
rs9264893	T	HLA-DQB1	0.064	0.045	0.1563	C	T
rs35624930	T	HLA-DQB1	-0.013	0.047	0.7795	T	C
rs6457374	T	HLA-DQB1	0.155	0.035	1.345e-05	C	T
rs9368677	T	HLA-DQB1	-0.113	0.065	0.08489	G	A
rs9264895	T	HLA-DQB1	0.064	0.045	0.1563	A	T
rs9264896	T	HLA-DQB1	0.064	0.045	0.1563	G	A
rs9380242	T	HLA-DQB1	-0.178	0.075	0.01718	G	A
rs9264898	T	HLA-DQB1	0.064	0.045	0.1563	C	T
rs9264899	T	HLA-DQB1	0.064	0.045	0.1563	T	C
rs9264900	T	HLA-DQB1	0.064	0.045	0.1563	C	T
rs9368678	T	HLA-DQB1	-0.084	0.06	0.1606	T	C
rs9264901	T	HLA-DQB1	0.068	0.045	0.129	T	C
rs9264902	T	HLA-DQB1	0.068	0.045	0.129	T	C
rs9264903	T	HLA-DQB1	0.068	0.045	0.129	G	A
rs9264904	T	HLA-DQB1	0.085	0.035	0.01499	G	A
rs4713451	T	HLA-DQB1	0.133	0.052	0.01012	T	C
rs9368679	T	HLA-DQB1	-0.084	0.06	0.1606	C	T
rs9264916	T	HLA-DQB1	0.011	0.039	0.7741	G	A
rs9264917	T	HLA-DQB1	0.072	0.045	0.1087	A	G
rs9368680	T	HLA-DQB1	-0.084	0.06	0.1606	G	C
rs9264920	T	HLA-DQB1	0.064	0.045	0.1563	C	A
rs396337	T	HLA-DQB1	0.064	0.045	0.1563	C	A
rs396038	T	HLA-DQB1	0.064	0.045	0.1563	C	T
rs7760988	T	HLA-DQB1	-0.097	0.059	0.1027	C	T
rs6905036	T	HLA-DQB1	-0.004	0.063	0.9556	T	C
rs9264921	T	HLA-DQB1	0.068	0.043	0.1122	C	T
rs9264923	T	HLA-DQB1	0.012	0.038	0.7551	A	G
rs364415	T	HLA-DQB1	0.064	0.045	0.1563	G	A
rs9264924	T	HLA-DQB1	0.072	0.045	0.1087	G	A
rs9394056	T	HLA-DQB1	-0.084	0.06	0.1606	A	G
rs7761515	T	HLA-DQB1	-0.097	0.059	0.1027	C	A
rs9264927	T	HLA-DQB1	0.064	0.045	0.1563	T	C
rs9264928	T	HLA-DQB1	0.072	0.045	0.1087	T	C
rs7761965	T	HLA-DQB1	-0.148	0.053	0.005404	G	A
rs2508008	T	HLA-DQB1	0.064	0.045	0.1563	A	G
rs9357124	T	HLA-DQB1	-0.113	0.065	0.08489	C	A
rs2508004	T	HLA-DQB1	0.064	0.045	0.1563	T	G
rs73730049	T	HLA-DQB1	-0.002	0.063	0.969	C	T
rs3873386	T	HLA-DQB1	0.063	0.032	0.05125	T	C
rs6926927	T	HLA-DQB1	-0.084	0.06	0.1606	G	A
rs7762513	T	HLA-DQB1	0.037	0.036	0.3051	C	T
rs1634795	T	HLA-DQB1	0.068	0.045	0.1325	G	A
rs1634761	T	HLA-DQB1	0.008	0.032	0.8053	C	T
rs6930944	T	HLA-DQB1	-0.084	0.06	0.1606	A	G
rs9264930	T	HLA-DQB1	0.068	0.045	0.1325	C	T
rs6931332	T	HLA-DQB1	0.038	0.032	0.2279	A	G
rs9264936	T	HLA-DQB1	0.076	0.045	0.09061	G	C
rs9264942	T	HLA-DQB1	0.091	0.033	0.005723	T	C
rs35647108	T	HLA-DQB1	0.004	0.047	0.9306	C	A
rs6931873	T	HLA-DQB1	0.017	0.038	0.6641	A	G
rs9264943	T	HLA-DQB1	0.076	0.045	0.09186	G	A
rs10484554	T	HLA-DQB1	0.149	0.049	0.002463	C	T
rs3094691	T	HLA-DQB1	0.08	0.033	0.01467	G	A
rs9264951	T	HLA-DQB1	0.074	0.045	0.1013	C	T
rs2524168	T	HLA-DQB1	0.014	0.039	0.727	T	C
rs396243	T	HLA-DQB1	0.02	0.039	0.6094	T	C
rs115628514	T	HLA-DQB1	0.11	0.088	0.2104	A	C
rs2853916	T	HLA-DQB1	-0.027	0.04	0.4966	G	A
rs13194791	T	HLA-DQB1	0.014	0.042	0.7471	A	G
rs4335019	T	HLA-DQB1	-0.104	0.059	0.07681	T	C
rs9264955	T	HLA-DQB1	-0.024	0.054	0.6517	C	T
rs34196875	T	HLA-DQB1	-0.013	0.047	0.7795	G	C
rs28615506	T	HLA-DQB1	-0.104	0.059	0.07681	A	C
rs3873388	T	HLA-DQB1	0.069	0.035	0.04738	A	G
rs1634759	T	HLA-DQB1	0.074	0.045	0.1013	C	T
rs7771432	T	HLA-DQB1	-0.005	0.063	0.9387	C	T
rs114455662	T	HLA-DQB1	0.084	0.124	0.4989	A	G
rs9265153	T	HLA-DQB1	-0.124	0.032	0.0001273	G	C
rs9265190	T	HLA-DQB1	0.075	0.045	0.09521	C	T
rs9265197	T	HLA-DQB1	-0.124	0.032	0.0001345	G	C
rs9265198	T	HLA-DQB1	-0.124	0.032	0.0001267	A	G
rs28894993	T	HLA-DQB1	0.133	0.056	0.01895	G	T
rs9265199	T	HLA-DQB1	-0.124	0.032	0.0001267	T	A
rs4959056	T	HLA-DQB1	-0.082	0.058	0.1588	T	G
rs74346889	T	HLA-DQB1	-0.122	0.032	0.0001845	A	G
rs9265423	T	HLA-DQB1	-0.04	0.033	0.2213	G	T
rs9265424	T	HLA-DQB1	-0.04	0.033	0.2226	G	A
rs115424900	T	HLA-DQB1	0.122	0.083	0.1395	G	A
rs3094683	T	HLA-DQB1	0.075	0.045	0.09521	A	G
rs116264618	T	HLA-DQB1	0.134	0.048	0.004899	G	A
rs9265473	T	HLA-DQB1	-0.036	0.033	0.267	C	T
rs9265476	T	HLA-DQB1	-0.038	0.033	0.2487	G	A
rs9265477	T	HLA-DQB1	-0.038	0.033	0.2487	C	T
rs9265478	T	HLA-DQB1	-0.038	0.033	0.2487	C	G
rs9265479	T	HLA-DQB1	-0.036	0.033	0.2736	A	G
rs9265549	T	HLA-DQB1	-0.125	0.032	0.0001178	G	A
rs28752850	T	HLA-DQB1	0.051	0.048	0.2938	C	T
rs9265562	T	HLA-DQB1	-0.121	0.032	0.000201	G	A
rs9265565	T	HLA-DQB1	-0.041	0.033	0.2137	A	G
rs9405025	T	HLA-DQB1	-0.113	0.065	0.08489	A	G
rs9265569	T	HLA-DQB1	-0.119	0.032	0.0002557	G	A
rs28752862	T	HLA-DQB1	0.101	0.036	0.005618	T	C
rs9265572	T	HLA-DQB1	-0.081	0.035	0.01984	G	A
rs78008926	T	HLA-DQB1	0.101	0.036	0.005618	G	T
rs9265573	T	HLA-DQB1	-0.045	0.033	0.174	G	A
rs9378239	T	HLA-DQB1	-0.092	0.059	0.1181	T	C
rs114786255	T	HLA-DQB1	0.101	0.036	0.0056	T	C
rs6937871	T	HLA-DQB1	-0.123	0.032	0.0001524	A	C
rs9265577	T	HLA-DQB1	-0.042	0.033	0.2081	A	G
rs9265579	T	HLA-DQB1	-0.041	0.033	0.2148	C	T
rs9265584	T	HLA-DQB1	0.075	0.045	0.09521	T	C
rs9378198	T	HLA-DQB1	-0.092	0.059	0.1224	C	T
rs116765566	T	HLA-DQB1	0.104	0.036	0.004389	C	T
rs9265596	T	HLA-DQB1	-0.04	0.033	0.2208	G	A
rs9265604	T	HLA-DQB1	-0.04	0.033	0.2212	C	T
rs9265608	T	HLA-DQB1	-0.039	0.033	0.2332	G	C
rs9265611	T	HLA-DQB1	-0.04	0.033	0.2204	G	A
rs9265616	T	HLA-DQB1	-0.04	0.033	0.2214	T	C
rs13191852	T	HLA-DQB1	0.134	0.048	0.004899	A	G
rs9265635	T	HLA-DQB1	-0.039	0.033	0.2348	T	G
rs9265637	T	HLA-DQB1	-0.037	0.033	0.2644	C	T
rs28752870	T	HLA-DQB1	0.104	0.036	0.004437	C	T
rs9468965	T	HLA-DQB1	0.197	0.053	0.0001868	T	A
rs78915904	T	HLA-DQB1	0.103	0.036	0.004535	G	T
rs113881036	T	HLA-DQB1	0.102	0.036	0.004975	A	T
rs9265653	T	HLA-DQB1	-0.042	0.033	0.2028	C	T
rs9265654	T	HLA-DQB1	-0.04	0.033	0.2212	A	G
rs9265657	T	HLA-DQB1	-0.04	0.033	0.2213	C	G
rs9265658	T	HLA-DQB1	-0.076	0.035	0.02866	T	C
rs9265660	T	HLA-DQB1	-0.04	0.033	0.2203	A	G
rs9265664	T	HLA-DQB1	-0.043	0.033	0.1917	T	C
rs12212594	T	HLA-DQB1	0.173	0.062	0.00547	T	C
rs9265669	T	HLA-DQB1	-0.043	0.033	0.1968	A	G
rs9265671	T	HLA-DQB1	0.078	0.045	0.08146	A	T
rs9265674	T	HLA-DQB1	-0.04	0.033	0.2213	G	T
rs9265676	T	HLA-DQB1	-0.056	0.043	0.1932	G	T
rs9265678	T	HLA-DQB1	-0.04	0.033	0.2213	G	A
rs74979159	T	HLA-DQB1	-0.119	0.032	0.0002457	T	G
rs9265682	T	HLA-DQB1	-0.04	0.033	0.2213	A	G
rs116324499	T	HLA-DQB1	0.084	0.124	0.4989	T	C
rs74742648	T	HLA-DQB1	-0.121	0.032	0.0001974	A	C
rs9265688	T	HLA-DQB1	-0.04	0.033	0.2278	G	A
rs6908205	T	HLA-DQB1	0.134	0.048	0.004899	C	A
rs9265693	T	HLA-DQB1	-0.041	0.033	0.2161	T	C
rs9265695	T	HLA-DQB1	-0.046	0.033	0.1644	T	C
rs113881731	T	HLA-DQB1	0.102	0.036	0.005322	T	C
rs9265700	T	HLA-DQB1	-0.04	0.033	0.2213	C	T
rs9378199	T	HLA-DQB1	-0.132	0.065	0.04167	T	C
rs9265711	T	HLA-DQB1	-0.041	0.033	0.2122	G	A
rs114654343	T	HLA-DQB1	0.138	0.048	0.003809	A	G
rs4947249	T	HLA-DQB1	-0.119	0.032	0.0002457	A	G
rs9265725	T	HLA-DQB1	-0.04	0.033	0.2218	G	A
rs9265726	T	HLA-DQB1	-0.055	0.043	0.1957	A	G
rs9405076	T	HLA-DQB1	-0.113	0.065	0.08489	A	C
rs9265727	T	HLA-DQB1	-0.035	0.033	0.2949	A	G
rs9265737	T	HLA-DQB1	0.01	0.038	0.793	T	G
rs6914104	T	HLA-DQB1	-0.042	0.033	0.2019	G	A
rs9500887	T	HLA-DQB1	0.164	0.073	0.02494	T	G
rs9265745	T	HLA-DQB1	-0.151	0.032	3.484e-06	A	G
rs28752872	T	HLA-DQB1	0.172	0.032	1.473e-07	A	G
rs6919058	T	HLA-DQB1	-0.194	0.073	0.008218	C	T
rs9265747	T	HLA-DQB1	-0.196	0.033	3.019e-09	T	C
rs28752881	T	HLA-DQB1	0.15	0.032	2.256e-06	G	A
rs28752882	T	HLA-DQB1	0.15	0.032	2.256e-06	G	A
rs6942380	T	HLA-DQB1	-0.194	0.073	0.008218	T	G
rs28752883	T	HLA-DQB1	0.15	0.032	2.251e-06	G	A
rs28367781	T	HLA-DQB1	0.15	0.032	2.251e-06	A	T
rs28367782	T	HLA-DQB1	0.101	0.036	0.005387	A	G
rs2394969	T	HLA-DQB1	-0.061	0.042	0.1398	T	C
rs77541424	T	HLA-DQB1	0.08	0.123	0.5158	C	A
rs28895002	T	HLA-DQB1	0.134	0.048	0.004899	G	A
rs28752887	T	HLA-DQB1	0.15	0.032	2.261e-06	T	C
rs1634775	T	HLA-DQB1	0.197	0.032	1.609e-09	A	G
rs28752888	T	HLA-DQB1	0.141	0.041	0.0006895	A	G
rs28752912	T	HLA-DQB1	0.147	0.032	3.608e-06	T	G
rs1634773	T	HLA-DQB1	0.074	0.045	0.1013	T	C
rs28752923	T	HLA-DQB1	0.15	0.032	2.582e-06	A	G
rs114617616	T	HLA-DQB1	0.089	0.12	0.4561	C	G
rs73728825	T	HLA-DQB1	-0.03	0.064	0.6419	G	A
rs115607159	T	HLA-DQB1	0.089	0.12	0.4561	A	G
rs28752928	T	HLA-DQB1	0.15	0.032	2.541e-06	C	T
rs28752929	T	HLA-DQB1	0.15	0.032	2.622e-06	T	C
rs28752936	T	HLA-DQB1	0.153	0.031	1.194e-06	G	A
rs28752938	T	HLA-DQB1	0.15	0.032	2.547e-06	A	G
rs28752939	T	HLA-DQB1	0.149	0.032	3.034e-06	C	T
rs9265759	T	HLA-DQB1	0.074	0.045	0.1013	T	C
rs28752942	T	HLA-DQB1	0.144	0.041	0.0005576	T	G
rs28752947	T	HLA-DQB1	0.149	0.032	2.782e-06	G	A
rs58432298	T	HLA-DQB1	0.089	0.12	0.4561	T	C
rs28732124	T	HLA-DQB1	0.126	0.032	8.088e-05	A	G
rs28367822	T	HLA-DQB1	0.15	0.032	2.541e-06	A	G
rs28367832	T	HLA-DQB1	0.15	0.032	2.541e-06	A	G
rs28895003	T	HLA-DQB1	0.134	0.048	0.004899	A	G
rs28895004	T	HLA-DQB1	0.085	0.075	0.2553	G	C
rs28752978	T	HLA-DQB1	0.15	0.032	2.541e-06	C	G
rs1625792	T	HLA-DQB1	-0.411	0.046	1.004e-18	G	A
rs28752981	T	HLA-DQB1	0.148	0.032	3.414e-06	A	C
rs28752982	T	HLA-DQB1	0.148	0.032	3.571e-06	C	T
rs28895006	T	HLA-DQB1	0.134	0.048	0.004899	C	G
rs114934352	T	HLA-DQB1	0.1	0.115	0.3851	G	A
rs28895007	T	HLA-DQB1	0.134	0.048	0.004899	T	C
rs34213882	T	HLA-DQB1	0.073	0.034	0.03038	T	G
rs28753049	T	HLA-DQB1	0.15	0.032	2.541e-06	T	A
rs28753053	T	HLA-DQB1	0.144	0.041	0.0005563	A	G
rs9295980	T	HLA-DQB1	-0.196	0.073	0.007569	A	T
rs28753054	T	HLA-DQB1	0.144	0.041	0.0005563	T	G
rs28753056	T	HLA-DQB1	0.144	0.041	0.0005563	T	C
rs9265797	T	HLA-DQB1	-0.196	0.033	3.019e-09	G	A
rs28771380	T	HLA-DQB1	0.15	0.032	2.541e-06	C	T
rs420668	T	HLA-DQB1	0.076	0.042	0.07195	T	C
rs1622406	T	HLA-DQB1	0.257	0.077	0.0008778	C	T
rs34650115	T	HLA-DQB1	0.073	0.034	0.03058	G	A
rs112544348	T	HLA-DQB1	0.089	0.12	0.4561	A	G
rs34244713	T	HLA-DQB1	0.073	0.034	0.03046	G	C
rs35870395	T	HLA-DQB1	0.073	0.034	0.03046	G	T
rs28367863	T	HLA-DQB1	0.145	0.042	0.0005144	G	A
rs28380805	T	HLA-DQB1	0.143	0.042	0.0005771	G	C
rs28380806	T	HLA-DQB1	0.144	0.042	0.0005611	A	G
rs34659389	T	HLA-DQB1	0.097	0.037	0.008735	G	A
rs553894105	T	HLA-DQB1	0.001	0.039	0.9786	T	C
rs3134792	T	HLA-DQB1	-0.404	0.046	4.126e-18	T	G
rs2854009	T	HLA-DQB1	-0.04	0.037	0.2781	G	A
rs2394978	T	HLA-DQB1	-0.411	0.046	1.004e-18	C	T
rs9265860	T	HLA-DQB1	0.07	0.044	0.1085	G	A
rs9265866	T	HLA-DQB1	0.033	0.042	0.4292	C	T
rs9265870	T	HLA-DQB1	0.131	0.033	7.565e-05	A	G
rs9265882	T	HLA-DQB1	0.131	0.033	7.366e-05	T	C
rs4398728	T	HLA-DQB1	0.114	0.032	0.0003345	A	T
rs112587708	T	HLA-DQB1	0.089	0.12	0.4561	C	T
rs111343098	T	HLA-DQB1	0.092	0.121	0.444	A	G
rs9265903	T	HLA-DQB1	-0.019	0.054	0.7227	A	G
rs28380903	T	HLA-DQB1	0.144	0.041	0.0005563	C	T
rs9265908	T	HLA-DQB1	-0.406	0.045	1.62e-18	C	T
rs111892155	T	HLA-DQB1	0.089	0.12	0.4561	C	T
rs113727715	T	HLA-DQB1	0.089	0.12	0.4561	C	T
rs7453967	T	HLA-DQB1	-0.056	0.043	0.1906	G	T
rs9265929	T	HLA-DQB1	-0.056	0.043	0.1932	C	T
rs9265930	T	HLA-DQB1	-0.056	0.043	0.1932	A	C
rs113511111	T	HLA-DQB1	0.206	0.053	0.0001189	G	A
rs111606016	T	HLA-DQB1	0.206	0.053	0.0001189	T	C
rs111603143	T	HLA-DQB1	0.089	0.12	0.4561	G	A
rs35628925	T	HLA-DQB1	0.097	0.037	0.008724	C	T
rs9391720	T	HLA-DQB1	0.113	0.032	0.0003906	G	A
rs9265945	T	HLA-DQB1	-0.154	0.032	2.257e-06	A	G
rs9265956	T	HLA-DQB1	-0.079	0.034	0.0218	T	C
rs9265959	T	HLA-DQB1	-0.056	0.043	0.1932	T	C
rs9265963	T	HLA-DQB1	-0.056	0.043	0.1932	A	G
rs9265972	T	HLA-DQB1	-0.411	0.046	1.004e-18	G	C
rs2596521	T	HLA-DQB1	0.049	0.035	0.1647	A	G
rs9265975	T	HLA-DQB1	-0.055	0.034	0.1054	A	G
rs9265977	T	HLA-DQB1	-0.17	0.034	8.537e-07	A	G
rs9265978	T	HLA-DQB1	-0.17	0.034	8.537e-07	A	G
rs9265980	T	HLA-DQB1	0.067	0.042	0.1086	G	A
rs114199487	T	HLA-DQB1	0.089	0.12	0.4561	G	A
rs9265984	T	HLA-DQB1	-0.17	0.034	8.537e-07	C	T
rs9265985	T	HLA-DQB1	-0.411	0.046	1.004e-18	A	C
rs9265986	T	HLA-DQB1	-0.17	0.034	8.537e-07	C	T
rs9405031	T	HLA-DQB1	-0.112	0.051	0.02777	A	G
rs9265998	T	HLA-DQB1	-0.411	0.046	1.004e-18	G	A
rs28732138	T	HLA-DQB1	0.133	0.056	0.01863	G	A
rs9266008	T	HLA-DQB1	0.076	0.042	0.07195	A	G
rs4530905	T	HLA-DQB1	0.117	0.032	0.0002548	C	T
rs2246010	T	HLA-DQB1	0.117	0.07	0.09472	A	C
rs3016017	T	HLA-DQB1	-0.411	0.046	1.004e-18	A	G
rs2923007	T	HLA-DQB1	-0.411	0.046	1.004e-18	T	C
rs2923006	T	HLA-DQB1	-0.07	0.032	0.02697	G	T
rs4540292	T	HLA-DQB1	0.117	0.032	0.0002548	T	G
rs9266018	T	HLA-DQB1	-0.019	0.054	0.7227	T	A
rs2523622	T	HLA-DQB1	-0.058	0.032	0.06801	G	C
rs2156875	T	HLA-DQB1	-0.07	0.032	0.0273	C	T
rs62401893	T	HLA-DQB1	0.257	0.077	0.0008778	G	A
rs2246025	T	HLA-DQB1	0.117	0.07	0.09472	A	G
rs111789237	T	HLA-DQB1	0.089	0.12	0.4593	C	A
rs529559634	T	HLA-DQB1	-0.053	0.062	0.3935	G	A
rs9266029	T	HLA-DQB1	0.07	0.044	0.1085	G	C
rs2844586	T	HLA-DQB1	0.117	0.07	0.09472	G	A
rs2523619	T	HLA-DQB1	0.144	0.041	0.0005563	T	C
rs4394274	T	HLA-DQB1	0.117	0.032	0.0002498	C	A
rs4394275	T	HLA-DQB1	0.097	0.037	0.008724	G	A
rs116321235	T	HLA-DQB1	0.084	0.125	0.5024	G	A
rs2523618	T	HLA-DQB1	-0.056	0.043	0.1942	C	T
rs56280537	T	HLA-DQB1	-0.051	0.062	0.407	C	T
rs114657012	T	HLA-DQB1	0.084	0.125	0.5024	G	A
rs9266043	T	HLA-DQB1	0.204	0.033	1.368e-09	A	G
rs114677715	T	HLA-DQB1	0.084	0.125	0.5024	G	A
rs4992474	T	HLA-DQB1	0.202	0.032	4.444e-10	T	G
rs72862142	T	HLA-DQB1	0.607	0.113	8.964e-08	C	T
rs9391774	T	HLA-DQB1	-0.051	0.062	0.407	G	A
rs112985609	T	HLA-DQB1	0.19	0.048	9.226e-05	C	T
rs9391846	T	HLA-DQB1	-0.051	0.062	0.407	A	G
rs2442728	T	HLA-DQB1	-0.195	0.033	2.741e-09	G	T
rs9405083	T	HLA-DQB1	0.062	0.035	0.07835	C	T
rs4644106	T	HLA-DQB1	-0.076	0.039	0.05125	C	T
rs117667673	T	HLA-DQB1	0.084	0.125	0.5024	C	T
rs2442719	T	HLA-DQB1	-0.164	0.032	2.303e-07	C	T
rs62396264	T	HLA-DQB1	0.258	0.077	0.0008675	C	G
rs2523613	T	HLA-DQB1	0.236	0.046	3.627e-07	C	A
rs2596503	T	HLA-DQB1	-0.088	0.04	0.0283	A	G
rs116548975	T	HLA-DQB1	-0.185	0.102	0.07131	C	T
rs2523612	T	HLA-DQB1	-0.099	0.045	0.02951	G	T
rs72866766	T	HLA-DQB1	0.095	0.066	0.153	T	C
rs2596501	T	HLA-DQB1	0.153	0.032	2.387e-06	C	T
rs6922309	T	HLA-DQB1	-0.005	0.064	0.9416	G	C
rs75456009	T	HLA-DQB1	0.063	0.043	0.1434	A	G
HLA_B_07	T	HLA-DQB1	0.107	0.046	0.01919	T	T
HLA_B_07.02	T	HLA-DQB1	0.119	0.046	0.01009	T	T
HLA_B_08	T	HLA-DQB1	-0.406	0.046	5.1e-18	G	T
HLA_B_08.01	T	HLA-DQB1	-0.406	0.046	5.007e-18	A	T
HLA_B_14	T	HLA-DQB1	0.257	0.077	0.0008778	T	T
HLA_B_15	T	HLA-DQB1	-0.035	0.06	0.5561	C	T
HLA_B_15.01	T	HLA-DQB1	0.004	0.065	0.9549	A	T
rs1058026	T	HLA-DQB1	0.066	0.043	0.1282	A	C
HLA_B_27	T	HLA-DQB1	-0.16	0.082	0.05183	C	T
HLA_B_27.05	T	HLA-DQB1	-0.186	0.084	0.02723	G	T
HLA_B_35	T	HLA-DQB1	0.206	0.059	0.0004659	T	T
HLA_B_35.01	T	HLA-DQB1	0.131	0.073	0.0701	T	T
HLA_B_35.03	T	HLA-DQB1	-0.236	0.148	0.1113	A	T
HLA_B_38	T	HLA-DQB1	0.271	0.144	0.06109	A	T
HLA_B_44	T	HLA-DQB1	0.165	0.046	0.0003356	G	T
HLA_B_44.02	T	HLA-DQB1	0.074	0.054	0.174	A	T
HLA_B_44.03	T	HLA-DQB1	0.274	0.074	0.0002024	A	T
HLA_B_51	T	HLA-DQB1	-0.101	0.075	0.1814	T	T
HLA_B_51.01	T	HLA-DQB1	-0.103	0.077	0.1818	T	T
rs1057151	T	HLA-DQB1	0.047	0.087	0.5887	T	C
HLA_B_57	T	HLA-DQB1	0.037	0.087	0.6673	G	T
HLA_B_57.01	T	HLA-DQB1	0.04	0.091	0.6571	A	T
rs2428494	T	HLA-DQB1	-0.146	0.032	5.39e-06	T	A
rs3819299	T	HLA-DQB1	-0.049	0.072	0.4933	T	G
rs17199328	T	HLA-DQB1	0.155	0.046	0.000795	A	G
rs3819284	T	HLA-DQB1	0.004	0.103	0.9718	G	A
rs1131446	T	HLA-DQB1	0.051	0.073	0.483	C	T
rs41563818	T	HLA-DQB1	0.004	0.103	0.9718	G	A
rs41559422	T	HLA-DQB1	0.266	0.08	0.0008537	G	A
rs115881826	T	HLA-DQB1	0.257	0.077	0.0008778	A	G
rs9266231	T	HLA-DQB1	0.094	0.034	0.005222	C	T
rs74618856	T	HLA-DQB1	0.099	0.033	0.002578	T	C
rs9266266	T	HLA-DQB1	0.203	0.043	2.755e-06	C	T
rs2523591	T	HLA-DQB1	0.073	0.034	0.02998	G	A
rs116666910	T	HLA-DQB1	-0.154	0.081	0.05731	C	A
rs2523590	T	HLA-DQB1	0.043	0.036	0.2288	T	C
rs2894211	T	HLA-DQB1	0.064	0.052	0.2232	C	A
rs114783056	T	HLA-DQB1	-0.015	0.1	0.8775	C	T
rs68085422	T	HLA-DQB1	-0.015	0.1	0.8775	G	A
rs2523589	T	HLA-DQB1	0.106	0.032	0.0009721	G	T
rs2523586	T	HLA-DQB1	0.042	0.037	0.2569	T	G
rs1811197	T	HLA-DQB1	-0.203	0.04	4.431e-07	G	A
rs9378249	T	HLA-DQB1	-0.016	0.064	0.8024	T	G
rs2596477	T	HLA-DQB1	0.162	0.046	0.000448	G	A
rs2596478	T	HLA-DQB1	-0.09	0.045	0.04519	C	T
rs2523580	T	HLA-DQB1	0.032	0.035	0.3623	A	G
rs2523578	T	HLA-DQB1	0.172	0.035	1.116e-06	G	A
rs2596547	T	HLA-DQB1	-0.41	0.046	1.832e-18	C	T
rs59727727	T	HLA-DQB1	0.242	0.046	2.408e-07	T	C
rs2523567	T	HLA-DQB1	-0.297	0.038	1.939e-14	C	G
rs9266314	T	HLA-DQB1	-0.124	0.04	0.001928	T	C
rs2250287	T	HLA-DQB1	0.118	0.042	0.005362	T	G
rs9266319	T	HLA-DQB1	-0.124	0.04	0.001928	A	T
rs2523564	T	HLA-DQB1	0.118	0.042	0.005365	G	A
rs2250295	T	HLA-DQB1	-0.215	0.032	2.44e-11	A	C
rs2596548	T	HLA-DQB1	-0.186	0.042	1.2e-05	T	G
rs2523563	T	HLA-DQB1	-0.303	0.039	1.191e-14	C	A
rs9266329	T	HLA-DQB1	-0.07	0.039	0.0696	G	A
rs9266330	T	HLA-DQB1	-0.124	0.04	0.001927	C	T
rs9266331	T	HLA-DQB1	-0.124	0.04	0.001927	A	G
rs9266333	T	HLA-DQB1	-0.124	0.04	0.001927	C	T
rs2596549	T	HLA-DQB1	-0.186	0.042	1.213e-05	A	G
rs2523557	T	HLA-DQB1	-0.187	0.033	1.683e-08	G	A
rs4959062	T	HLA-DQB1	0.025	0.032	0.4418	C	G
rs2523554	T	HLA-DQB1	0.097	0.033	0.003265	C	T
rs2596551	T	HLA-DQB1	0.118	0.042	0.005362	A	C
rs2844580	T	HLA-DQB1	-0.144	0.034	1.986e-05	T	C
rs2523544	T	HLA-DQB1	-0.303	0.039	1.191e-14	G	A
rs2844579	T	HLA-DQB1	0.116	0.042	0.006349	G	A
rs2523543	T	HLA-DQB1	0.118	0.042	0.005362	A	G
rs2596574	T	HLA-DQB1	0.132	0.058	0.02197	G	A
rs9266379	T	HLA-DQB1	-0.124	0.04	0.001927	C	T
rs2596427	T	HLA-DQB1	-0.186	0.042	1.2e-05	A	T
rs2596428	T	HLA-DQB1	0.132	0.058	0.02197	G	C
rs9266381	T	HLA-DQB1	-0.121	0.04	0.002667	C	T
rs7766461	T	HLA-DQB1	-0.057	0.101	0.5741	C	T
rs2596429	T	HLA-DQB1	-0.147	0.044	0.0008745	A	T
rs6457401	T	HLA-DQB1	0.139	0.039	0.000362	G	T
rs9266382	T	HLA-DQB1	-0.117	0.04	0.003696	A	C
rs2844575	T	HLA-DQB1	-0.026	0.032	0.4256	T	C
rs9266383	T	HLA-DQB1	-0.121	0.04	0.002667	G	A
rs112168410	T	HLA-DQB1	0.052	0.089	0.5561	G	A
rs9266388	T	HLA-DQB1	-0.122	0.04	0.002387	A	G
rs7767142	T	HLA-DQB1	0.251	0.059	2.327e-05	A	T
rs9266392	T	HLA-DQB1	-0.121	0.04	0.002667	A	G
rs2844573	T	HLA-DQB1	-0.201	0.034	6.018e-09	A	C
rs2596431	T	HLA-DQB1	0.132	0.058	0.02197	C	T
rs9266395	T	HLA-DQB1	-0.121	0.04	0.002667	C	T
rs2844571	T	HLA-DQB1	-0.201	0.034	6.018e-09	T	C
rs57989216	T	HLA-DQB1	0.052	0.089	0.5561	G	A
rs9266399	T	HLA-DQB1	-0.121	0.04	0.002667	A	T
rs114656260	T	HLA-DQB1	-0.06	0.134	0.6561	T	C
rs7743761	T	HLA-DQB1	0.144	0.038	0.0001297	C	A
rs9266404	T	HLA-DQB1	-0.121	0.04	0.002667	G	T
rs2523535	T	HLA-DQB1	-0.144	0.034	1.986e-05	A	G
rs2523534	T	HLA-DQB1	-0.215	0.032	2.44e-11	A	G
rs9266406	T	HLA-DQB1	-0.121	0.04	0.002667	G	A
rs570345641	T	HLA-DQB1	-0.124	0.04	0.002163	G	T
rs9266409	T	HLA-DQB1	-0.121	0.04	0.002667	T	C
rs2844567	T	HLA-DQB1	0.122	0.057	0.03367	G	A
rs9266413	T	HLA-DQB1	-0.121	0.04	0.002667	A	G
rs2253907	T	HLA-DQB1	-0.241	0.031	1.296e-14	C	T
rs2253908	T	HLA-DQB1	-0.201	0.034	6.018e-09	G	A
rs2596433	T	HLA-DQB1	-0.186	0.042	1.2e-05	C	G
rs2922997	T	HLA-DQB1	-0.215	0.032	2.44e-11	G	A
rs4991645	T	HLA-DQB1	0.144	0.038	0.0001297	T	C
rs9266433	T	HLA-DQB1	0.076	0.054	0.1606	C	T
rs9266438	T	HLA-DQB1	-0.186	0.042	1.2e-05	C	T
rs9266441	T	HLA-DQB1	-0.186	0.042	1.2e-05	A	G
rs5006724	T	HLA-DQB1	-0.231	0.032	1.431e-12	T	C
rs2853986	T	HLA-DQB1	-0.406	0.046	4.741e-18	T	C
rs2596438	T	HLA-DQB1	-0.192	0.042	5.506e-06	G	A
rs2523522	T	HLA-DQB1	-0.229	0.032	2.57e-12	T	C
rs72878039	T	HLA-DQB1	-0.057	0.101	0.5741	A	G
rs6936035	T	HLA-DQB1	0.17	0.04	2.243e-05	A	G
rs2254549	T	HLA-DQB1	0.132	0.058	0.02203	C	T
rs2523644	T	HLA-DQB1	-0.181	0.042	2.103e-05	C	T
rs2254556	T	HLA-DQB1	-0.186	0.042	1.2e-05	T	C
rs2507987	T	HLA-DQB1	-0.226	0.032	5.745e-12	A	T
rs2905721	T	HLA-DQB1	-0.227	0.032	4.081e-12	A	G
rs2507985	T	HLA-DQB1	-0.226	0.032	5.745e-12	A	C
rs2844550	T	HLA-DQB1	0.132	0.058	0.02197	C	T
rs6905201	T	HLA-DQB1	-0.207	0.033	3.25e-10	G	A
rs5025315	T	HLA-DQB1	-0.226	0.032	5.745e-12	A	G
rs6933050	T	HLA-DQB1	-0.121	0.04	0.002667	T	C
rs4463302	T	HLA-DQB1	-0.01	0.064	0.8778	T	C
rs6910516	T	HLA-DQB1	-0.121	0.04	0.002667	A	G
rs4959068	T	HLA-DQB1	0.175	0.068	0.009673	T	A
rs2844549	T	HLA-DQB1	-0.197	0.033	4.974e-09	C	T
rs2523640	T	HLA-DQB1	0.132	0.058	0.02197	G	A
rs2844547	T	HLA-DQB1	0.128	0.053	0.01501	T	G
rs2523639	T	HLA-DQB1	0.132	0.058	0.02197	C	T
rs2523638	T	HLA-DQB1	-0.249	0.031	2.132e-15	T	C
rs3997982	T	HLA-DQB1	-0.181	0.042	2.103e-05	T	A
rs3957110	T	HLA-DQB1	-0.226	0.032	5.745e-12	T	C
rs3997983	T	HLA-DQB1	-0.251	0.031	1.418e-15	C	G
rs3957111	T	HLA-DQB1	0.022	0.051	0.6732	G	A
rs28366075	T	HLA-DQB1	0.132	0.058	0.02197	G	T
rs13202464	T	HLA-DQB1	-0.01	0.064	0.8739	A	G
rs9266596	T	HLA-DQB1	-0.181	0.042	2.103e-05	G	C
rs2844546	T	HLA-DQB1	-0.197	0.033	4.974e-09	G	A
rs116488202	T	HLA-DQB1	-0.154	0.081	0.05731	C	T
rs7382258	T	HLA-DQB1	-0.227	0.032	4.459e-12	G	A
rs4959070	T	HLA-DQB1	-0.186	0.042	1.2e-05	G	C
rs2844545	T	HLA-DQB1	-0.197	0.033	4.974e-09	G	A
rs2442744	T	HLA-DQB1	-0.197	0.033	4.974e-09	C	T
rs7775117	T	HLA-DQB1	0.168	0.039	2.167e-05	T	A
rs28366078	T	HLA-DQB1	0.132	0.058	0.02197	T	G
rs2507984	T	HLA-DQB1	-0.197	0.033	4.974e-09	G	A
rs2523633	T	HLA-DQB1	0.132	0.058	0.02197	C	G
rs2507983	T	HLA-DQB1	-0.226	0.032	5.733e-12	G	A
rs2442743	T	HLA-DQB1	-0.226	0.032	5.733e-12	C	A
rs2523632	T	HLA-DQB1	0.132	0.058	0.02197	G	A
rs9266613	T	HLA-DQB1	0.018	0.042	0.6758	T	C
rs2442742	T	HLA-DQB1	-0.226	0.032	5.745e-12	C	A
rs2523631	T	HLA-DQB1	0.132	0.058	0.02197	C	T
rs2507982	T	HLA-DQB1	-0.186	0.042	1.2e-05	G	A
rs4959071	T	HLA-DQB1	0.242	0.047	2.483e-07	T	C
rs2523627	T	HLA-DQB1	-0.271	0.032	8.837e-17	G	T
rs57973545	T	HLA-DQB1	0.175	0.068	0.009673	C	T
rs2523626	T	HLA-DQB1	0.132	0.058	0.02197	G	A
rs6909636	T	HLA-DQB1	-0.085	0.033	0.0109	G	A
rs2442736	T	HLA-DQB1	-0.292	0.038	3.039e-14	G	C
rs9266629	T	HLA-DQB1	0.007	0.04	0.8607	T	C
rs9266632	T	HLA-DQB1	0.007	0.04	0.8607	A	G
rs9266633	T	HLA-DQB1	-0.144	0.032	9.552e-06	T	G
rs9501587	T	HLA-DQB1	0.195	0.04	1.627e-06	G	A
rs9266636	T	HLA-DQB1	0.072	0.035	0.03808	A	G
rs9266638	T	HLA-DQB1	0.073	0.035	0.03623	C	T
rs9266640	T	HLA-DQB1	-0.026	0.041	0.5188	G	T
rs3094600	T	HLA-DQB1	-0.229	0.036	3.395e-10	G	A
rs2844542	T	HLA-DQB1	-0.028	0.033	0.3914	C	G
rs2244020	T	HLA-DQB1	0.108	0.033	0.001063	A	G
rs2523492	T	HLA-DQB1	-0.179	0.034	1.545e-07	G	T
rs2244027	T	HLA-DQB1	0.029	0.036	0.4311	A	G
rs9266658	T	HLA-DQB1	-0.109	0.043	0.01043	G	A
rs4713460	T	HLA-DQB1	-0.057	0.035	0.1086	G	A
rs4713462	T	HLA-DQB1	-0.058	0.035	0.1003	G	A
rs2507980	T	HLA-DQB1	0.132	0.058	0.02197	G	A
rs2596573	T	HLA-DQB1	-0.186	0.036	2.458e-07	C	T
rs3094592	T	HLA-DQB1	-0.186	0.036	2.468e-07	G	A
rs9266668	T	HLA-DQB1	0.018	0.042	0.6758	C	T
rs9266669	T	HLA-DQB1	-0.342	0.042	1.424e-15	G	A
rs9266672	T	HLA-DQB1	-0.186	0.036	2.458e-07	C	T
rs4143334	T	HLA-DQB1	-0.057	0.101	0.5741	A	G
rs9266673	T	HLA-DQB1	-0.186	0.036	2.458e-07	G	C
rs9266674	T	HLA-DQB1	-0.186	0.036	2.458e-07	A	G
rs4143332	T	HLA-DQB1	-0.405	0.046	5.431e-18	G	A
rs9266681	T	HLA-DQB1	-0.094	0.034	0.005148	G	T
rs9266683	T	HLA-DQB1	-0.186	0.036	2.448e-07	G	A
rs9266684	T	HLA-DQB1	-0.094	0.034	0.005137	T	C
rs9266688	T	HLA-DQB1	-0.157	0.053	0.002928	G	A
rs9266689	T	HLA-DQB1	-0.097	0.034	0.003847	A	G
rs9266694	T	HLA-DQB1	-0.186	0.036	2.441e-07	C	A
rs2844538	T	HLA-DQB1	-0.095	0.034	0.004984	G	A
rs2844537	T	HLA-DQB1	-0.186	0.036	2.3e-07	C	A
rs2844536	T	HLA-DQB1	-0.098	0.034	0.003729	A	G
rs9266701	T	HLA-DQB1	-0.157	0.053	0.002928	G	T
rs112367395	T	HLA-DQB1	0.175	0.068	0.009673	T	C
rs9266704	T	HLA-DQB1	-0.186	0.036	2.264e-07	A	G
rs76546355	T	HLA-DQB1	-0.124	0.071	0.08022	G	A
rs9266709	T	HLA-DQB1	-0.186	0.036	2.45e-07	G	A
rs9266710	T	HLA-DQB1	-0.186	0.036	2.448e-07	C	T
rs9266714	T	HLA-DQB1	-0.186	0.036	2.448e-07	G	A
rs9295987	T	HLA-DQB1	0.262	0.062	2.632e-05	A	G
rs9266722	T	HLA-DQB1	-0.162	0.052	0.001984	C	T
rs2523547	T	HLA-DQB1	0.132	0.058	0.02197	C	T
rs2507979	T	HLA-DQB1	-0.186	0.036	2.448e-07	A	G
rs4293988	T	HLA-DQB1	-0.162	0.052	0.001984	G	T
rs9266729	T	HLA-DQB1	-0.157	0.053	0.002928	A	G
rs3094597	T	HLA-DQB1	-0.186	0.036	2.448e-07	A	G
rs2523532	T	HLA-DQB1	-0.12	0.046	0.008958	C	A
rs1521	T	HLA-DQB1	-0.186	0.036	2.448e-07	C	T
rs2844533	T	HLA-DQB1	-0.186	0.036	2.448e-07	G	A
rs2523488	T	HLA-DQB1	-0.186	0.042	1.2e-05	T	C
rs2523486	T	HLA-DQB1	-0.186	0.042	1.2e-05	T	C
rs2523485	T	HLA-DQB1	-0.147	0.044	0.0008642	T	C
rs3997984	T	HLA-DQB1	-0.154	0.081	0.05731	G	A
rs2244490	T	HLA-DQB1	0.132	0.058	0.02197	C	A
rs3016014	T	HLA-DQB1	-0.165	0.036	4.47e-06	G	A
rs2844532	T	HLA-DQB1	-0.027	0.041	0.5029	G	C
rs9266747	T	HLA-DQB1	-0.186	0.042	1.2e-05	G	A
rs3016013	T	HLA-DQB1	-0.06	0.037	0.1069	G	A
rs3099849	T	HLA-DQB1	-0.186	0.042	1.2e-05	G	A
rs3099848	T	HLA-DQB1	-0.06	0.037	0.1068	A	T
rs2442754	T	HLA-DQB1	-0.111	0.04	0.005903	G	T
rs3128985	T	HLA-DQB1	-0.178	0.036	6.412e-07	C	T
rs2507978	T	HLA-DQB1	-0.15	0.032	2.898e-06	G	A
rs2442753	T	HLA-DQB1	0.117	0.036	0.001239	T	C
rs2442752	T	HLA-DQB1	-0.033	0.034	0.3231	T	C
rs2507976	T	HLA-DQB1	-0.1	0.033	0.002601	C	A
rs28752470	T	HLA-DQB1	0.122	0.057	0.03367	G	T
rs2442749	T	HLA-DQB1	-0.188	0.036	1.591e-07	T	C
rs28752476	T	HLA-DQB1	0.082	0.051	0.1081	T	C
rs9266772	T	HLA-DQB1	0.13	0.041	0.001784	T	C
rs2507975	T	HLA-DQB1	-0.064	0.037	0.08624	A	T
rs2507974	T	HLA-DQB1	-0.186	0.042	1.2e-05	T	C
rs28366087	T	HLA-DQB1	0.132	0.058	0.02197	A	G
rs28366088	T	HLA-DQB1	0.129	0.058	0.02654	G	A
rs28752477	T	HLA-DQB1	0.132	0.058	0.02197	T	G
rs28366089	T	HLA-DQB1	0.132	0.058	0.02197	A	G
rs9266773	T	HLA-DQB1	0.072	0.054	0.1867	T	C
rs28752479	T	HLA-DQB1	0.132	0.058	0.02197	C	A
rs28366091	T	HLA-DQB1	0.13	0.06	0.02997	G	T
rs7741091	T	HLA-DQB1	0.078	0.035	0.0267	A	G
rs28366093	T	HLA-DQB1	0.132	0.058	0.02197	G	A
rs28366094	T	HLA-DQB1	0.132	0.058	0.02197	T	G
rs28366095	T	HLA-DQB1	0.132	0.058	0.02197	T	C
rs28366096	T	HLA-DQB1	0.132	0.058	0.02197	A	G
rs118061248	T	HLA-DQB1	0.165	0.101	0.1029	A	G
rs9266774	T	HLA-DQB1	-0.157	0.053	0.002928	C	T
rs28623422	T	HLA-DQB1	0.122	0.037	0.001138	G	A
rs2428487	T	HLA-DQB1	0.132	0.058	0.02197	A	T
rs72882965	T	HLA-DQB1	-0.057	0.101	0.5741	T	C
rs2596565	T	HLA-DQB1	-0.401	0.046	1.222e-17	G	A
rs6927154	T	HLA-DQB1	0.122	0.037	0.001138	T	G
rs2844529	T	HLA-DQB1	0.146	0.034	1.967e-05	G	A
rs2523484	T	HLA-DQB1	0.11	0.033	0.0008797	C	T
rs530559160	T	HLA-DQB1	-0.057	0.088	0.5177	T	G
rs545973442	T	HLA-DQB1	0.178	0.064	0.005751	C	T
rs1939365	T	HLA-DQB1	0.132	0.058	0.02197	G	A
rs6909461	T	HLA-DQB1	0.122	0.037	0.001138	A	C
rs2853973	T	HLA-DQB1	0.149	0.034	1.322e-05	G	C
rs2428486	T	HLA-DQB1	0.147	0.034	1.867e-05	T	C
rs2523482	T	HLA-DQB1	0.132	0.058	0.02197	G	A
rs6932730	T	HLA-DQB1	0.209	0.042	7.723e-07	T	C
rs12524487	T	HLA-DQB1	-0.055	0.062	0.3784	C	T
rs2523481	T	HLA-DQB1	0.132	0.058	0.02197	C	A
rs2853972	T	HLA-DQB1	0.132	0.058	0.02197	G	A
rs4711268	T	HLA-DQB1	0.118	0.037	0.001609	C	T
rs13437082	T	HLA-DQB1	0.118	0.037	0.001609	C	T
rs2596562	T	HLA-DQB1	0.146	0.034	1.967e-05	T	C
rs4711269	T	HLA-DQB1	0.118	0.037	0.001609	C	T
rs72882972	T	HLA-DQB1	-0.116	0.063	0.06706	A	T
rs13437088	T	HLA-DQB1	0.118	0.037	0.001609	C	T
rs2596560	T	HLA-DQB1	-0.317	0.036	3.646e-18	T	C
rs2523480	T	HLA-DQB1	-0.12	0.046	0.008877	G	C
rs2428484	T	HLA-DQB1	-0.057	0.101	0.5741	C	G
rs2853969	T	HLA-DQB1	0.132	0.058	0.02197	G	A
rs2905713	T	HLA-DQB1	0.132	0.058	0.02197	T	C
rs7751505	T	HLA-DQB1	0.121	0.037	0.0013	A	C
rs7771971	T	HLA-DQB1	0.121	0.037	0.0013	T	C
rs2523477	T	HLA-DQB1	0.132	0.058	0.02197	T	C
rs7751725	T	HLA-DQB1	0.121	0.037	0.0013	A	G
rs7752021	T	HLA-DQB1	0.121	0.037	0.0013	C	T
rs116562707	T	HLA-DQB1	0.157	0.1	0.1176	A	G
rs10947206	T	HLA-DQB1	0.121	0.037	0.0013	A	T
rs2523476	T	HLA-DQB1	0.132	0.058	0.02197	C	T
rs10947207	T	HLA-DQB1	0.121	0.037	0.0013	T	C
rs2523475	T	HLA-DQB1	0.146	0.034	2.077e-05	A	G
rs10947208	T	HLA-DQB1	0.122	0.037	0.001138	A	G
rs2523473	T	HLA-DQB1	0.149	0.034	1.322e-05	A	C
rs16899524	T	HLA-DQB1	0.13	0.06	0.03219	C	T
rs2523467	T	HLA-DQB1	0.149	0.034	1.322e-05	C	T
rs142973694	T	HLA-DQB1	-0.155	0.081	0.05668	G	A
rs67198638	T	HLA-DQB1	0.122	0.037	0.001138	A	G
rs28366134	T	HLA-DQB1	0.132	0.058	0.02238	C	A
rs2251396	T	HLA-DQB1	-0.192	0.034	1.522e-08	G	A
rs2507972	T	HLA-DQB1	-0.17	0.068	0.01239	C	T
rs2523459	T	HLA-DQB1	0.149	0.034	1.374e-05	T	G
rs2523457	T	HLA-DQB1	-0.177	0.033	1.131e-07	G	A
rs4349859	T	HLA-DQB1	-0.154	0.081	0.05731	G	A
rs2596542	T	HLA-DQB1	0.148	0.034	1.533e-05	C	T
rs2428475	T	HLA-DQB1	0.148	0.034	1.533e-05	A	G
rs2251731	T	HLA-DQB1	0.148	0.034	1.533e-05	C	A
rs2844527	T	HLA-DQB1	-0.16	0.068	0.01822	G	C
rs2523454	T	HLA-DQB1	-0.173	0.034	3.11e-07	G	A
rs2596540	T	HLA-DQB1	-0.121	0.046	0.008355	A	G
rs2523453	T	HLA-DQB1	0.148	0.034	1.533e-05	C	G
rs2844523	T	HLA-DQB1	0.132	0.058	0.02197	G	A
rs2844521	T	HLA-DQB1	0.148	0.034	1.533e-05	C	T
rs2523451	T	HLA-DQB1	-0.178	0.033	9.287e-08	G	A
rs3763288	T	HLA-DQB1	-0.028	0.065	0.6649	G	A
rs116135464	T	HLA-DQB1	-0.159	0.089	0.07415	C	T
rs6906175	T	HLA-DQB1	0.121	0.037	0.001273	G	C
rs2844519	T	HLA-DQB1	-0.107	0.04	0.00753	T	C
rs2263313	T	HLA-DQB1	0.13	0.058	0.02391	G	A
rs12174396	T	HLA-DQB1	-0.005	0.059	0.9269	A	G
rs6910087	T	HLA-DQB1	0.241	0.052	4.078e-06	C	T
rs12175489	T	HLA-DQB1	-0.014	0.049	0.7676	G	A
rs538246224	T	HLA-DQB1	-0.224	0.053	2.376e-05	A	G
rs9380254	T	HLA-DQB1	-0.022	0.065	0.7317	G	C
rs1063632	T	HLA-DQB1	-0.204	0.065	0.001676	G	A
rs17206617	T	HLA-DQB1	-0.188	0.076	0.01382	A	G
rs3819275	T	HLA-DQB1	-0.204	0.065	0.001676	A	T
rs1051794	T	HLA-DQB1	-0.013	0.037	0.7225	G	A
rs1131896	T	HLA-DQB1	0.071	0.037	0.05246	G	A
rs3828875	T	HLA-DQB1	0.149	0.098	0.1291	C	T
rs2256028	T	HLA-DQB1	0.002	0.045	0.9588	C	A
rs2853977	T	HLA-DQB1	0.054	0.032	0.09548	A	T
rs2256175	T	HLA-DQB1	0.037	0.033	0.2563	C	T
rs2256183	T	HLA-DQB1	0.053	0.032	0.09894	A	G
rs9357133	T	HLA-DQB1	-0.025	0.065	0.7039	C	T
rs114215172	T	HLA-DQB1	-0.188	0.076	0.01382	T	C
rs62395263	T	HLA-DQB1	0.156	0.055	0.004592	C	T
rs28642901	T	HLA-DQB1	-0.051	0.038	0.1828	A	G
rs7775227	T	HLA-DQB1	-0.051	0.038	0.1828	G	C
rs9266825	T	HLA-DQB1	-0.051	0.038	0.1828	C	A
rs1131904	T	HLA-DQB1	-0.046	0.038	0.23	A	G
rs3094584	T	HLA-DQB1	0.015	0.048	0.7569	G	A
rs6932236	T	HLA-DQB1	-0.051	0.038	0.1828	T	C
rs17206708	T	HLA-DQB1	-0.136	0.093	0.1437	G	A
rs2848713	T	HLA-DQB1	-0.152	0.069	0.0276	G	A
rs9468992	T	HLA-DQB1	0.116	0.049	0.0176	G	A
rs9266845	T	HLA-DQB1	-0.053	0.038	0.1646	T	C
rs9295990	T	HLA-DQB1	0.135	0.059	0.02276	T	G
rs115326349	T	HLA-DQB1	-0.19	0.076	0.0127	A	G
rs2596531	T	HLA-DQB1	0.051	0.032	0.1163	C	T
rs2596532	T	HLA-DQB1	0.164	0.052	0.001657	G	C
rs113203074	T	HLA-DQB1	0.099	0.077	0.1988	C	A
rs2848716	T	HLA-DQB1	0.164	0.052	0.001657	G	C
rs9501106	T	HLA-DQB1	0.124	0.048	0.01051	G	A
rs2844513	T	HLA-DQB1	-0.008	0.033	0.8021	G	A
rs9295991	T	HLA-DQB1	-0.045	0.038	0.2399	C	T
rs115681000	T	HLA-DQB1	-0.19	0.076	0.0127	A	G
rs72847395	T	HLA-DQB1	-0.057	0.101	0.5741	T	G
rs9295993	T	HLA-DQB1	-0.045	0.038	0.2399	A	G
rs189111115	T	HLA-DQB1	-0.19	0.076	0.0127	A	C
rs72847400	T	HLA-DQB1	-0.21	0.082	0.0106	A	G
rs115827739	T	HLA-DQB1	-0.19	0.076	0.0127	A	G
rs17200365	T	HLA-DQB1	-0.21	0.082	0.0106	C	T
rs17200372	T	HLA-DQB1	-0.21	0.082	0.0106	C	T
rs2844511	T	HLA-DQB1	0.051	0.032	0.1163	A	G
rs17200400	T	HLA-DQB1	-0.19	0.076	0.0127	G	A
rs10223421	T	HLA-DQB1	-0.051	0.038	0.1828	G	T
rs114869225	T	HLA-DQB1	0.149	0.098	0.1297	G	A
rs2516448	T	HLA-DQB1	0.051	0.032	0.1163	T	C
rs114212906	T	HLA-DQB1	-0.19	0.076	0.0127	C	T
rs4418214	T	HLA-DQB1	-0.084	0.059	0.152	T	C
rs2524279	T	HLA-DQB1	-0.025	0.065	0.7039	A	G
rs4947314	T	HLA-DQB1	0.039	0.043	0.3729	T	G
rs55972801	T	HLA-DQB1	0.014	0.063	0.8185	T	C
rs55667453	T	HLA-DQB1	0.014	0.063	0.8185	G	A
rs2516472	T	HLA-DQB1	0.119	0.06	0.04633	A	G
rs114399331	T	HLA-DQB1	-0.19	0.076	0.0127	C	T
rs115434718	T	HLA-DQB1	-0.19	0.076	0.0127	C	A
rs4090414	T	HLA-DQB1	0.014	0.063	0.8185	A	G
rs56168711	T	HLA-DQB1	0.014	0.063	0.8185	T	C
rs114849343	T	HLA-DQB1	-0.19	0.076	0.0127	G	T
rs2395001	T	HLA-DQB1	0.014	0.063	0.8185	G	A
rs4346874	T	HLA-DQB1	0.118	0.049	0.01506	C	T
rs60937396	T	HLA-DQB1	0.014	0.063	0.8185	T	C
rs2596466	T	HLA-DQB1	-0.025	0.065	0.7043	T	C
rs116766359	T	HLA-DQB1	-0.19	0.076	0.01274	G	A
rs2516470	T	HLA-DQB1	-0.067	0.034	0.04607	G	C
rs2524277	T	HLA-DQB1	0.261	0.073	0.0003804	G	A
rs7772549	T	HLA-DQB1	-0.018	0.036	0.6117	T	C
rs76151409	T	HLA-DQB1	-0.057	0.101	0.5741	G	A
rs75518104	T	HLA-DQB1	-0.148	0.081	0.06836	C	T
rs6915220	T	HLA-DQB1	-0.016	0.036	0.6674	A	T
rs9469003	T	HLA-DQB1	0.116	0.049	0.0176	T	C
rs6938674	T	HLA-DQB1	-0.21	0.082	0.0106	T	C
rs114842164	T	HLA-DQB1	-0.197	0.077	0.01103	C	T
rs2524276	T	HLA-DQB1	0.162	0.064	0.01207	C	A
rs9469007	T	HLA-DQB1	-0.016	0.036	0.6674	T	C
rs73404248	T	HLA-DQB1	-0.148	0.081	0.06836	G	A
rs2844510	T	HLA-DQB1	0.009	0.051	0.8582	G	T
rs72848740	T	HLA-DQB1	-0.21	0.082	0.0106	C	T
rs3869132	T	HLA-DQB1	-0.059	0.038	0.115	C	T
rs56014128	T	HLA-DQB1	-0.21	0.082	0.0106	G	A
rs2395004	T	HLA-DQB1	0.013	0.031	0.6843	G	C
rs2596464	T	HLA-DQB1	-0.016	0.032	0.6057	T	C
rs9765960	T	HLA-DQB1	-0.21	0.082	0.0106	G	A
rs72851111	T	HLA-DQB1	-0.057	0.101	0.5741	G	A
rs2516464	T	HLA-DQB1	-0.081	0.033	0.01338	A	G
rs16899646	T	HLA-DQB1	0.104	0.053	0.05183	C	G
rs56180073	T	HLA-DQB1	-0.057	0.101	0.5741	C	T
rs2524280	T	HLA-DQB1	-0.024	0.065	0.7073	C	A
rs3128982	T	HLA-DQB1	-0.179	0.035	3.22e-07	A	G
rs55691135	T	HLA-DQB1	-0.057	0.101	0.5741	G	A
rs9501129	T	HLA-DQB1	0.071	0.048	0.1379	T	C
rs2596460	T	HLA-DQB1	0.119	0.06	0.04633	A	G
rs2596458	T	HLA-DQB1	0.119	0.06	0.04633	C	T
rs2523694	T	HLA-DQB1	-0.08	0.033	0.01459	G	A
rs72851123	T	HLA-DQB1	-0.057	0.101	0.5741	A	C
rs2523693	T	HLA-DQB1	-0.086	0.033	0.008808	C	T
rs2516459	T	HLA-DQB1	-0.086	0.033	0.008808	A	G
rs2516458	T	HLA-DQB1	-0.08	0.033	0.01459	T	C
rs72851131	T	HLA-DQB1	-0.057	0.101	0.5741	A	G
rs2516436	T	HLA-DQB1	-0.08	0.033	0.01526	C	G
rs59438896	T	HLA-DQB1	0.097	0.075	0.1987	C	T
rs3131622	T	HLA-DQB1	-0.118	0.033	0.0003609	T	G
rs2523691	T	HLA-DQB1	0.119	0.06	0.04633	G	A
rs2263316	T	HLA-DQB1	-0.095	0.034	0.004817	A	G
rs2254386	T	HLA-DQB1	-0.086	0.033	0.008801	T	C
rs3130906	T	HLA-DQB1	-0.177	0.034	2.16e-07	G	A
rs3131621	T	HLA-DQB1	-0.177	0.034	2.16e-07	A	G
rs2596480	T	HLA-DQB1	0.119	0.06	0.04633	C	T
rs2523685	T	HLA-DQB1	0.103	0.04	0.01009	G	C
rs2523684	T	HLA-DQB1	-0.024	0.065	0.7111	A	G
rs72851199	T	HLA-DQB1	-0.057	0.101	0.5753	G	A
rs3093956	T	HLA-DQB1	-0.247	0.042	3.936e-09	T	C
rs34682804	T	HLA-DQB1	0.009	0.078	0.9043	C	T
rs2596471	T	HLA-DQB1	-0.157	0.044	0.0003662	A	G
rs3130477	T	HLA-DQB1	-0.399	0.046	1.548e-17	T	C
rs2596472	T	HLA-DQB1	-0.227	0.037	9.83e-10	G	A
rs77349273	T	HLA-DQB1	0.103	0.056	0.0657	C	T
rs3094228	T	HLA-DQB1	-0.284	0.038	1.45e-13	T	C
rs16899661	T	HLA-DQB1	0.006	0.077	0.9392	G	A
rs3094605	T	HLA-DQB1	-0.408	0.046	3.956e-18	G	C
rs3099840	T	HLA-DQB1	-0.28	0.038	2.876e-13	A	G
rs3132090	T	HLA-DQB1	-0.407	0.046	5.685e-18	G	A
rs2596473	T	HLA-DQB1	0.156	0.032	1.14e-06	G	T
rs2255221	T	HLA-DQB1	0.277	0.057	1.221e-06	G	T
rs11752262	T	HLA-DQB1	-0.243	0.067	0.0003282	A	G
rs2395029	T	HLA-DQB1	0.025	0.09	0.7836	T	G
rs2395030	T	HLA-DQB1	-0.15	0.079	0.05903	G	T
rs2284178	T	HLA-DQB1	0.154	0.032	1.509e-06	C	T
rs3094014	T	HLA-DQB1	-0.373	0.039	3.69e-21	G	A
rs75640364	T	HLA-DQB1	0.105	0.056	0.06318	G	C
rs73728585	T	HLA-DQB1	-0.175	0.116	0.1342	G	A
rs3094604	T	HLA-DQB1	-0.371	0.039	2.451e-20	A	G
rs3128987	T	HLA-DQB1	-0.374	0.039	3.315e-21	T	C
rs3131619	T	HLA-DQB1	-0.408	0.046	3.956e-18	A	T
rs2523679	T	HLA-DQB1	-0.048	0.06	0.4256	C	T
rs3094013	T	HLA-DQB1	-0.408	0.046	3.567e-18	G	A
rs78551378	T	HLA-DQB1	0.174	0.092	0.05851	G	A
rs35163515	T	HLA-DQB1	0.026	0.076	0.7363	A	G
rs2516518	T	HLA-DQB1	0.211	0.052	6.435e-05	G	A
rs2516517	T	HLA-DQB1	0.273	0.084	0.001169	G	T
rs2244546	T	HLA-DQB1	-0.087	0.06	0.1447	C	G
rs4713466	T	HLA-DQB1	0.103	0.047	0.02952	C	T
rs2518028	T	HLA-DQB1	0.084	0.033	0.0115	T	C
rs79948024	T	HLA-DQB1	0.204	0.145	0.1597	G	A
rs2859448	T	HLA-DQB1	-0.101	0.037	0.00596	C	T
rs2596454	T	HLA-DQB1	-0.061	0.035	0.08585	A	G
rs2518027	T	HLA-DQB1	-0.056	0.034	0.1019	T	G
rs2844508	T	HLA-DQB1	-0.065	0.034	0.05499	G	C
rs2844507	T	HLA-DQB1	-0.013	0.037	0.7166	T	C
rs2244578	T	HLA-DQB1	-0.038	0.036	0.2911	G	C
rs2244579	T	HLA-DQB1	0.114	0.037	0.002064	G	C
rs2523674	T	HLA-DQB1	-0.081	0.032	0.01132	A	G
rs2395031	T	HLA-DQB1	0.125	0.067	0.06462	G	A
rs2523671	T	HLA-DQB1	-0.036	0.036	0.3107	C	T
rs9267135	T	HLA-DQB1	0.135	0.067	0.04523	T	C
rs2523668	T	HLA-DQB1	0.025	0.046	0.5843	C	A
rs2244839	T	HLA-DQB1	0.11	0.037	0.00307	G	A
rs2596449	T	HLA-DQB1	-0.036	0.036	0.3107	A	G
rs7758090	T	HLA-DQB1	0.151	0.061	0.01276	C	T
rs9267139	T	HLA-DQB1	0.148	0.054	0.006312	G	A
rs1055569	T	HLA-DQB1	0.155	0.034	7.283e-06	C	T
rs2596446	T	HLA-DQB1	-0.036	0.036	0.3107	G	A
rs140815160	T	HLA-DQB1	-0.179	0.061	0.003542	T	A
rs2516440	T	HLA-DQB1	0.15	0.034	1.492e-05	G	A
rs3828890	T	HLA-DQB1	0.136	0.05	0.006829	C	G
rs4413654	T	HLA-DQB1	0.055	0.037	0.1352	G	A
rs12665745	T	HLA-DQB1	-0.024	0.046	0.5985	G	A
rs6940467	T	HLA-DQB1	0.127	0.05	0.01158	A	G
rs2844503	T	HLA-DQB1	0.067	0.032	0.03848	T	A
rs7741521	T	HLA-DQB1	0.033	0.078	0.6701	G	A
rs3131643	T	HLA-DQB1	-0.261	0.044	5.444e-09	G	A
rs12660382	T	HLA-DQB1	-0.017	0.042	0.6774	C	T
rs16899682	T	HLA-DQB1	0.248	0.097	0.01058	G	C
rs9267156	T	HLA-DQB1	0.102	0.056	0.06972	A	T
rs2844502	T	HLA-DQB1	-0.226	0.033	9.5e-12	G	A
rs2596534	T	HLA-DQB1	-0.179	0.032	2.268e-08	T	C
rs3021366	T	HLA-DQB1	0.014	0.087	0.8687	C	A
rs2395488	T	HLA-DQB1	-0.227	0.033	8.579e-12	A	G
rs11758964	T	HLA-DQB1	-0.009	0.081	0.9133	T	C
rs2248372	T	HLA-DQB1	0.117	0.034	0.0006274	G	A
rs2248373	T	HLA-DQB1	-0.113	0.033	0.0006736	T	C
rs2248462	T	HLA-DQB1	0.042	0.039	0.2863	G	A
rs2243429	T	HLA-DQB1	-0.227	0.033	8.06e-12	G	T
rs2516514	T	HLA-DQB1	0.043	0.039	0.2682	T	C
rs75303729	T	HLA-DQB1	0.12	0.056	0.0312	G	A
rs2516513	T	HLA-DQB1	0.039	0.039	0.3141	C	T
rs2596536	T	HLA-DQB1	-0.226	0.033	9.5e-12	C	T
rs2523651	T	HLA-DQB1	-0.159	0.033	1.393e-06	A	G
rs2516424	T	HLA-DQB1	-0.226	0.033	9.562e-12	A	G
rs2248613	T	HLA-DQB1	-0.226	0.033	9.562e-12	G	T
rs2248617	T	HLA-DQB1	-0.226	0.033	9.5e-12	C	T
rs3099843	T	HLA-DQB1	-0.379	0.046	3.836e-16	G	T
rs2516511	T	HLA-DQB1	0.042	0.039	0.2863	C	T
rs3828893	T	HLA-DQB1	0.106	0.058	0.06898	G	A
rs3749945	T	HLA-DQB1	0.093	0.059	0.1131	C	T
rs3749946	T	HLA-DQB1	0.245	0.062	7.678e-05	C	A
rs3099844	T	HLA-DQB1	-0.379	0.046	3.791e-16	C	A
rs2523650	T	HLA-DQB1	-0.097	0.035	0.004953	T	C
rs2516422	T	HLA-DQB1	0.044	0.039	0.2647	C	T
rs2905722	T	HLA-DQB1	-0.105	0.044	0.01837	A	G
rs2523647	T	HLA-DQB1	-0.05	0.04	0.2141	A	G
rs2516509	T	HLA-DQB1	0.042	0.039	0.2863	T	C
rs2523710	T	HLA-DQB1	-0.046	0.044	0.2992	G	A
rs2523709	T	HLA-DQB1	0.075	0.036	0.03473	G	C
rs2516507	T	HLA-DQB1	-0.148	0.032	5.482e-06	T	C
rs2523708	T	HLA-DQB1	-0.225	0.033	1.593e-11	C	T
rs3132470	T	HLA-DQB1	-0.387	0.046	1.001e-16	A	G
rs2905747	T	HLA-DQB1	-0.098	0.041	0.01558	A	G
rs2523706	T	HLA-DQB1	-0.225	0.033	1.603e-11	T	C
rs2523705	T	HLA-DQB1	0.044	0.039	0.259	C	T
rs3094011	T	HLA-DQB1	-0.379	0.046	3.791e-16	T	C
rs2516504	T	HLA-DQB1	-0.225	0.033	1.555e-11	C	A
rs2523700	T	HLA-DQB1	-0.219	0.033	4.848e-11	G	C
rs2904600	T	HLA-DQB1	0.044	0.039	0.2582	A	C
rs9267212	T	HLA-DQB1	0.11	0.058	0.05633	G	T
rs2516500	T	HLA-DQB1	-0.225	0.033	1.505e-11	C	T
rs3132469	T	HLA-DQB1	-0.135	0.045	0.002616	A	G
rs3094009	T	HLA-DQB1	-0.05	0.043	0.2361	C	T
rs2904781	T	HLA-DQB1	0.036	0.04	0.3745	C	G
rs9267280	T	HLA-DQB1	0.11	0.058	0.05608	G	A
rs2507964	T	HLA-DQB1	-0.218	0.033	5.703e-11	C	T
rs2516415	T	HLA-DQB1	-0.221	0.033	2.75e-11	G	A
rs2904783	T	HLA-DQB1	-0.146	0.032	6.942e-06	C	T
rs3130922	T	HLA-DQB1	-0.125	0.034	0.0002062	A	G
rs9267325	T	HLA-DQB1	-0.106	0.047	0.02361	G	C
rs2395042	T	HLA-DQB1	-0.116	0.035	0.0008487	A	C
rs2253044	T	HLA-DQB1	0.168	0.047	0.0003415	C	A
rs2395043	T	HLA-DQB1	-0.115	0.035	0.0008601	T	C
rs2516412	T	HLA-DQB1	-0.245	0.033	2.869e-13	G	T
rs2516408	T	HLA-DQB1	-0.243	0.033	5.357e-13	G	A
rs2534678	T	HLA-DQB1	0.169	0.047	0.0002848	G	T
rs6916394	T	HLA-DQB1	0.079	0.035	0.02431	T	C
rs3828903	T	HLA-DQB1	0.079	0.035	0.02431	G	A
rs6922431	T	HLA-DQB1	-0.045	0.07	0.521	T	C
rs3094005	T	HLA-DQB1	-0.416	0.046	9.421e-19	G	T
rs2534674	T	HLA-DQB1	-0.164	0.033	6.874e-07	T	C
rs6915833	T	HLA-DQB1	0.059	0.073	0.4198	C	T
rs2534671	T	HLA-DQB1	0.154	0.033	2.704e-06	T	G
rs3828912	T	HLA-DQB1	0.079	0.035	0.02431	C	A
rs3828914	T	HLA-DQB1	0.017	0.035	0.6205	C	T
rs114861390	T	HLA-DQB1	0.33	0.062	1.027e-07	T	A
rs2516498	T	HLA-DQB1	0.17	0.047	0.0002787	G	C
rs2855804	T	HLA-DQB1	-0.246	0.033	2.356e-13	C	T
rs114684640	T	HLA-DQB1	0.081	0.078	0.3	C	T
rs2516496	T	HLA-DQB1	0.166	0.047	0.000368	G	C
rs2534657	T	HLA-DQB1	0.167	0.047	0.0003655	C	T
rs2855812	T	HLA-DQB1	-0.266	0.035	8.602e-14	G	T
rs3134899	T	HLA-DQB1	-0.106	0.038	0.006016	C	T
rs2242955	T	HLA-DQB1	-0.083	0.049	0.09216	G	A
rs3093953	T	HLA-DQB1	-0.105	0.038	0.006249	T	G
rs41293883	T	HLA-DQB1	-0.033	0.083	0.6875	C	T
rs3131638	T	HLA-DQB1	-0.106	0.039	0.006084	A	G
rs3130615	T	HLA-DQB1	-0.088	0.036	0.01614	G	A
rs3132468	T	HLA-DQB1	-0.088	0.036	0.01614	C	T
rs115231984	T	HLA-DQB1	-0.049	0.095	0.604	G	A
rs2844499	T	HLA-DQB1	-0.247	0.033	2.037e-13	A	T
rs3131635	T	HLA-DQB1	-0.088	0.036	0.01614	A	G
rs3130614	T	HLA-DQB1	-0.434	0.047	7.652e-20	T	A
rs2844498	T	HLA-DQB1	0.159	0.032	1.169e-06	C	T
rs13197153	T	HLA-DQB1	0.252	0.114	0.02794	A	C
rs2246618	T	HLA-DQB1	-0.246	0.033	2.356e-13	C	T
rs2844496	T	HLA-DQB1	0.233	0.053	1.245e-05	C	T
rs2516401	T	HLA-DQB1	-0.195	0.035	2.677e-08	G	A
rs3131633	T	HLA-DQB1	-0.11	0.042	0.009283	A	G
rs3132459	T	HLA-DQB1	-0.104	0.038	0.006025	C	T
rs2516400	T	HLA-DQB1	-0.25	0.033	1.093e-13	G	A
rs2246871	T	HLA-DQB1	-0.179	0.034	1.42e-07	C	A
rs2516399	T	HLA-DQB1	0.233	0.053	1.245e-05	A	G
rs2516398	T	HLA-DQB1	-0.178	0.034	1.684e-07	G	T
rs75918044	T	HLA-DQB1	-0.022	0.09	0.8058	A	C
rs2246986	T	HLA-DQB1	0.235	0.053	1.123e-05	A	G
rs62397979	T	HLA-DQB1	0.231	0.078	0.003039	T	G
rs2844494	T	HLA-DQB1	-0.177	0.034	1.859e-07	C	A
rs9267444	T	HLA-DQB1	-0.226	0.032	3.998e-12	G	A
rs9267445	T	HLA-DQB1	-0.412	0.046	1.203e-18	G	C
rs2395045	T	HLA-DQB1	-0.097	0.038	0.01001	C	T
rs3131631	T	HLA-DQB1	-0.098	0.038	0.009644	G	C
rs2516491	T	HLA-DQB1	-0.297	0.035	2.672e-17	A	C
rs3093998	T	HLA-DQB1	-0.04	0.033	0.2336	C	A
rs3131630	T	HLA-DQB1	-0.045	0.038	0.2297	G	A
rs114921900	T	HLA-DQB1	0.004	0.093	0.9699	G	T
rs9267457	T	HLA-DQB1	-0.032	0.065	0.6187	C	T
rs2516489	T	HLA-DQB1	-0.001	0.043	0.9737	C	T
rs3130637	T	HLA-DQB1	-0.073	0.037	0.04656	A	G
rs3130636	T	HLA-DQB1	-0.073	0.037	0.04659	A	G
rs72847211	T	HLA-DQB1	-0.021	0.09	0.8184	G	T
rs4959079	T	HLA-DQB1	-0.032	0.065	0.6187	C	T
rs3093995	T	HLA-DQB1	-0.105	0.041	0.01081	C	T
rs77192564	T	HLA-DQB1	-0.071	0.07	0.3101	C	T
rs3132454	T	HLA-DQB1	0.094	0.034	0.00572	A	G
rs3093994	T	HLA-DQB1	-0.073	0.037	0.04656	G	A
rs3093993	T	HLA-DQB1	-0.073	0.037	0.04656	C	A
rs9469021	T	HLA-DQB1	0.005	0.085	0.9565	C	T
rs3095227	T	HLA-DQB1	-0.073	0.037	0.04656	A	G
rs3093992	T	HLA-DQB1	-0.073	0.037	0.04656	C	A
rs114060326	T	HLA-DQB1	0.064	0.114	0.5756	G	C
rs3095226	T	HLA-DQB1	-0.072	0.037	0.04822	C	A
rs3093988	T	HLA-DQB1	-0.301	0.041	3.976e-13	G	A
rs3093986	T	HLA-DQB1	-0.105	0.041	0.0108	T	A
rs2734574	T	HLA-DQB1	-0.146	0.032	7.351e-06	T	A
rs2734573	T	HLA-DQB1	-0.059	0.032	0.06908	C	A
rs2516484	T	HLA-DQB1	0.026	0.089	0.7735	A	T
rs2516483	T	HLA-DQB1	0.157	0.046	0.0006218	G	C
rs2516482	T	HLA-DQB1	-0.291	0.04	1.235e-12	A	G
rs2259435	T	HLA-DQB1	0	0.043	0.9942	G	A
rs3093983	T	HLA-DQB1	-0.105	0.041	0.0108	G	A
rs3093982	T	HLA-DQB1	-0.114	0.043	0.008672	A	G
rs3130055	T	HLA-DQB1	-0.078	0.036	0.03133	C	T
rs3093981	T	HLA-DQB1	-0.105	0.041	0.0108	A	G
rs3093980	T	HLA-DQB1	-0.105	0.041	0.0108	A	G
rs3115537	T	HLA-DQB1	-0.105	0.041	0.0108	G	C
rs3219190	T	HLA-DQB1	0.133	0.049	0.006719	T	C
rs3093978	T	HLA-DQB1	-0.105	0.041	0.0108	C	A
rs2516478	T	HLA-DQB1	0	0.043	0.9942	G	A
rs74367810	T	HLA-DQB1	-0.021	0.09	0.8172	C	T
rs3130056	T	HLA-DQB1	-0.105	0.041	0.0108	C	T
rs3853601	T	HLA-DQB1	0.11	0.047	0.02029	C	G
rs11796	T	HLA-DQB1	-0.145	0.033	1.735e-05	A	T
rs3093948	T	HLA-DQB1	-0.098	0.041	0.01673	A	G
rs1055384	T	HLA-DQB1	-0.304	0.041	2.317e-13	C	T
rs1055388	T	HLA-DQB1	-0.078	0.036	0.03133	C	T
rs3131628	T	HLA-DQB1	-0.105	0.041	0.0108	C	T
rs3093976	T	HLA-DQB1	-0.105	0.041	0.0108	A	G
rs929138	T	HLA-DQB1	0.108	0.04	0.006336	T	C
rs2075581	T	HLA-DQB1	-0.011	0.062	0.8606	C	T
rs2075580	T	HLA-DQB1	-0.078	0.036	0.03133	G	C
rs3130057	T	HLA-DQB1	-0.105	0.041	0.0108	G	T
rs2734583	T	HLA-DQB1	-0.413	0.046	1.12e-18	A	G
rs3130058	T	HLA-DQB1	-0.105	0.041	0.0108	T	C
rs3093974	T	HLA-DQB1	-0.148	0.034	1.156e-05	G	A
rs1129640	T	HLA-DQB1	-0.105	0.041	0.0108	T	C
rs933208	T	HLA-DQB1	-0.081	0.036	0.02542	G	T
rs2071596	T	HLA-DQB1	0.067	0.043	0.1196	G	A
rs2516393	T	HLA-DQB1	-0.105	0.041	0.0108	A	C
rs2523512	T	HLA-DQB1	-0.001	0.043	0.9819	G	A
rs2523511	T	HLA-DQB1	-0.105	0.041	0.0108	C	T
rs2239709	T	HLA-DQB1	-0.011	0.062	0.8606	C	T
rs2523508	T	HLA-DQB1	-0.098	0.041	0.01675	C	T
rs3130059	T	HLA-DQB1	-0.143	0.033	2.028e-05	G	C
rs2523507	T	HLA-DQB1	-0.072	0.036	0.04878	G	A
rs2239525	T	HLA-DQB1	-0.072	0.036	0.04878	G	A
rs2239526	T	HLA-DQB1	-0.072	0.036	0.04878	G	A
rs2523506	T	HLA-DQB1	0.008	0.044	0.8562	G	T
rs2523505	T	HLA-DQB1	0.345	0.062	2.775e-08	C	G
rs2523504	T	HLA-DQB1	-0.072	0.036	0.04883	T	C
rs2844509	T	HLA-DQB1	0.099	0.039	0.01072	A	G
rs3130630	T	HLA-DQB1	-0.143	0.033	2.028e-05	A	C
rs9267487	T	HLA-DQB1	-0.026	0.065	0.6941	T	C
rs2251824	T	HLA-DQB1	0.006	0.044	0.8952	G	A
rs2071594	T	HLA-DQB1	-0.143	0.033	2.028e-05	G	C
rs2071593	T	HLA-DQB1	-0.017	0.063	0.7893	G	A
rs45529339	T	HLA-DQB1	0.069	0.079	0.3852	C	T
rs2239705	T	HLA-DQB1	0.153	0.045	0.000622	G	A
rs2523503	T	HLA-DQB1	0.008	0.044	0.8562	C	A
rs2523502	T	HLA-DQB1	-0.098	0.041	0.01675	A	T
rs9267488	T	HLA-DQB1	-0.41	0.046	1.828e-18	A	G
rs62395767	T	HLA-DQB1	0.261	0.115	0.024	A	G
rs3219184	T	HLA-DQB1	0.008	0.063	0.8928	A	G
rs2071592	T	HLA-DQB1	-0.14	0.034	3.562e-05	T	A
rs3219183	T	HLA-DQB1	0.017	0.089	0.85	C	G
rs2523500	T	HLA-DQB1	-0.147	0.034	1.519e-05	G	A
rs6916921	T	HLA-DQB1	-0.058	0.061	0.3431	C	T
rs2255798	T	HLA-DQB1	0.013	0.046	0.7737	G	C
rs6929796	T	HLA-DQB1	0.072	0.043	0.09349	G	A
rs2857605	T	HLA-DQB1	-0.109	0.04	0.006175	C	T
rs2239707	T	HLA-DQB1	-0.082	0.034	0.01637	C	T
rs2230365	T	HLA-DQB1	0.012	0.044	0.7951	C	T
rs3130062	T	HLA-DQB1	-0.164	0.061	0.007203	C	T
rs13192469	T	HLA-DQB1	0.017	0.089	0.85	T	C
rs4947324	T	HLA-DQB1	-0.031	0.052	0.5524	C	T
rs13215091	T	HLA-DQB1	0.017	0.089	0.85	G	A
rs2516390	T	HLA-DQB1	-0.145	0.033	1.351e-05	C	T
rs928815	T	HLA-DQB1	-0.145	0.033	1.351e-05	T	G
rs2857709	T	HLA-DQB1	-0.157	0.045	0.0005467	A	G
rs2857602	T	HLA-DQB1	-0.145	0.033	1.351e-05	G	A
rs2857708	T	HLA-DQB1	0.009	0.046	0.8462	C	T
rs1121800	T	HLA-DQB1	-0.145	0.033	1.351e-05	A	T
rs2844484	T	HLA-DQB1	-0.145	0.033	1.351e-05	A	G
rs2009658	T	HLA-DQB1	0	0.044	0.9937	C	G
rs915654	T	HLA-DQB1	0.087	0.034	0.01095	T	A
rs2844482	T	HLA-DQB1	0.005	0.044	0.9075	C	T
rs2071590	T	HLA-DQB1	-0.145	0.034	1.917e-05	A	G
rs1800683	T	HLA-DQB1	-0.135	0.034	6.049e-05	G	A
rs2239704	T	HLA-DQB1	-0.142	0.033	1.988e-05	A	C
rs3093546	T	HLA-DQB1	0.066	0.08	0.4043	G	A
rs909253	T	HLA-DQB1	-0.137	0.033	4.738e-05	A	G
rs746868	T	HLA-DQB1	-0.143	0.033	1.788e-05	C	G
rs2229094	T	HLA-DQB1	-0.016	0.037	0.6666	T	C
rs3093542	T	HLA-DQB1	-0.023	0.09	0.7991	G	C
rs2229092	T	HLA-DQB1	0.051	0.066	0.4389	A	C
rs1041981	T	HLA-DQB1	-0.14	0.033	3.24e-05	C	A
rs1799964	T	HLA-DQB1	-0.033	0.04	0.4076	T	C
rs1800630	T	HLA-DQB1	-0.002	0.044	0.972	C	A
rs1799724	T	HLA-DQB1	-0.054	0.061	0.3701	C	T
rs1800629	T	HLA-DQB1	-0.289	0.04	1.7e-12	G	A
rs361525	T	HLA-DQB1	-0.119	0.072	0.09689	G	A
rs3093661	T	HLA-DQB1	-0.014	0.083	0.8666	G	A
rs1800610	T	HLA-DQB1	-0.057	0.061	0.3517	G	A
rs3093662	T	HLA-DQB1	-0.024	0.061	0.6892	A	G
rs3093664	T	HLA-DQB1	0.047	0.063	0.4585	A	G
rs3093668	T	HLA-DQB1	-0.014	0.083	0.8666	G	C
rs3093726	T	HLA-DQB1	0.009	0.087	0.9175	T	C
rs1800628	T	HLA-DQB1	-0.437	0.047	4.51e-20	G	A
rs3093671	T	HLA-DQB1	-0.057	0.112	0.6122	G	A
rs769178	T	HLA-DQB1	-0.057	0.062	0.3549	G	T
rs3093553	T	HLA-DQB1	0.046	0.065	0.4813	T	G
rs769174	T	HLA-DQB1	0.124	0.047	0.009043	C	G
rs41268884	T	HLA-DQB1	0.012	0.046	0.7972	A	G
rs7769073	T	HLA-DQB1	-0.063	0.091	0.4872	T	A
rs9469027	T	HLA-DQB1	-0.059	0.121	0.6285	G	C
rs2256965	T	HLA-DQB1	-0.153	0.033	3.352e-06	A	G
rs2256974	T	HLA-DQB1	0.062	0.042	0.138	C	A
rs28732144	T	HLA-DQB1	0.009	0.087	0.9175	G	A
rs1052248	T	HLA-DQB1	0.021	0.037	0.5772	T	A
rs3087617	T	HLA-DQB1	0.004	0.062	0.9491	A	T
rs986475	T	HLA-DQB1	-0.055	0.062	0.3748	A	G
rs3179004	T	HLA-DQB1	0.126	0.092	0.1719	C	T
rs3179003	T	HLA-DQB1	0.121	0.097	0.2118	C	A
rs11575841	T	HLA-DQB1	0.185	0.105	0.07749	C	T
rs11575839	T	HLA-DQB1	-0.087	0.101	0.3895	G	A
rs2736191	T	HLA-DQB1	-0.078	0.083	0.3444	C	G
rs2515919	T	HLA-DQB1	0.066	0.034	0.04856	A	G
rs2844480	T	HLA-DQB1	0.006	0.041	0.8809	C	T
rs2857595	T	HLA-DQB1	-0.267	0.037	1.89e-12	G	A
rs17207190	T	HLA-DQB1	0.009	0.087	0.9192	G	A
rs2857700	T	HLA-DQB1	-0.203	0.049	3.175e-05	T	C
rs9378200	T	HLA-DQB1	-0.02	0.069	0.7731	T	C
rs2844479	T	HLA-DQB1	0.072	0.034	0.03302	A	C
rs9348876	T	HLA-DQB1	-0.013	0.068	0.8455	C	T
rs3132451	T	HLA-DQB1	-0.348	0.039	7.697e-19	G	C
rs2857600	T	HLA-DQB1	-0.191	0.046	4.191e-05	T	C
rs73396284	T	HLA-DQB1	0.428	0.062	6.128e-12	T	C
rs2844475	T	HLA-DQB1	0.032	0.033	0.3356	G	A
rs4711274	T	HLA-DQB1	-0.062	0.048	0.2	G	A
rs28732150	T	HLA-DQB1	0.023	0.072	0.7472	G	A
rs2259571	T	HLA-DQB1	0.034	0.033	0.3121	T	G
rs2269475	T	HLA-DQB1	-0.07	0.048	0.151	C	T
rs2857597	T	HLA-DQB1	-0.286	0.035	4.481e-16	T	A
rs2857697	T	HLA-DQB1	0.037	0.033	0.2594	C	T
rs2736177	T	HLA-DQB1	-0.194	0.046	3.12e-05	C	T
rs2736176	T	HLA-DQB1	0.031	0.035	0.3786	G	C
rs2857694	T	HLA-DQB1	0.037	0.033	0.2594	A	T
rs3763295	T	HLA-DQB1	-0.07	0.048	0.151	A	G
rs2857693	T	HLA-DQB1	0.037	0.033	0.2594	G	T
rs3993757	T	HLA-DQB1	-0.063	0.132	0.6333	C	T
rs3130070	T	HLA-DQB1	-0.4	0.039	1.423e-23	A	G
rs2260050	T	HLA-DQB1	0.034	0.033	0.3121	A	G
rs2280801	T	HLA-DQB1	0.023	0.072	0.7472	C	T
rs3130622	T	HLA-DQB1	-0.4	0.039	1.423e-23	G	C
rs3130071	T	HLA-DQB1	-0.191	0.046	4.288e-05	T	A
rs2736171	T	HLA-DQB1	0.038	0.033	0.2567	A	G
rs1046080	T	HLA-DQB1	-0.282	0.035	9.393e-16	C	A
rs3132450	T	HLA-DQB1	-0.5	0.048	1.915e-24	A	G
rs2736165	T	HLA-DQB1	0.121	0.085	0.1546	A	G
rs3130623	T	HLA-DQB1	-0.371	0.038	2.477e-21	C	T
rs2736163	T	HLA-DQB1	0.071	0.08	0.3713	C	T
rs2242660	T	HLA-DQB1	-0.277	0.032	3.502e-17	G	A
rs2736161	T	HLA-DQB1	0.107	0.086	0.2118	G	A
rs3130626	T	HLA-DQB1	-0.4	0.039	1.423e-23	A	G
rs2736158	T	HLA-DQB1	0.107	0.086	0.2118	G	C
rs2736157	T	HLA-DQB1	-0.4	0.039	1.423e-23	A	G
rs3130627	T	HLA-DQB1	-0.4	0.039	1.423e-23	G	T
rs2844465	T	HLA-DQB1	-0.283	0.033	1.208e-17	T	C
rs2272593	T	HLA-DQB1	-0.287	0.035	3.498e-16	T	C
rs2242659	T	HLA-DQB1	-0.281	0.032	1.823e-17	A	G
rs3115663	T	HLA-DQB1	-0.4	0.039	1.423e-23	T	C
rs2242657	T	HLA-DQB1	-0.064	0.048	0.1852	T	C
rs1046089	T	HLA-DQB1	-0.297	0.033	4.142e-19	G	A
rs2261033	T	HLA-DQB1	0.007	0.032	0.8342	A	G
rs11229	T	HLA-DQB1	-0.4	0.039	1.423e-23	A	G
rs3132453	T	HLA-DQB1	-0.235	0.062	0.000166	T	G
rs35502919	T	HLA-DQB1	0.143	0.072	0.04863	C	A
rs10885	T	HLA-DQB1	-0.4	0.039	1.423e-23	C	T
rs2736155	T	HLA-DQB1	0.174	0.032	7.871e-08	G	C
rs1046756	T	HLA-DQB1	0.128	0.091	0.1602	C	T
rs2178899	T	HLA-DQB1	0.307	0.046	4.729e-11	A	T
rs750332	T	HLA-DQB1	-0.165	0.041	4.99e-05	C	T
rs743400	T	HLA-DQB1	0.424	0.061	7.782e-12	A	G
rs28732154	T	HLA-DQB1	0.023	0.072	0.748	C	T
rs3130628	T	HLA-DQB1	-0.398	0.039	2.358e-23	T	C
rs755714	T	HLA-DQB1	0.031	0.035	0.3786	C	T
rs1077394	T	HLA-DQB1	-0.094	0.034	0.006392	C	T
rs1077393	T	HLA-DQB1	0.172	0.032	1.118e-07	A	G
rs1052486	T	HLA-DQB1	0.172	0.032	1.118e-07	A	G
rs760293	T	HLA-DQB1	-0.165	0.041	4.99e-05	T	C
rs2077102	T	HLA-DQB1	-0.075	0.048	0.1198	C	A
rs3130048	T	HLA-DQB1	-0.303	0.035	4.347e-17	T	C
rs2242656	T	HLA-DQB1	-0.169	0.039	1.271e-05	C	T
rs2844463	T	HLA-DQB1	-0.044	0.047	0.355	G	A
rs805303	T	HLA-DQB1	-0.286	0.033	7.15e-18	G	A
rs805302	T	HLA-DQB1	-0.287	0.033	5.541e-18	A	C
rs805301	T	HLA-DQB1	-0.286	0.033	6.899e-18	A	C
rs805300	T	HLA-DQB1	0.065	0.08	0.4134	A	G
rs3130050	T	HLA-DQB1	-0.187	0.046	4.512e-05	G	A
rs3115669	T	HLA-DQB1	-0.194	0.046	3.12e-05	T	G
rs3117583	T	HLA-DQB1	-0.402	0.039	7.674e-24	A	G
rs813115	T	HLA-DQB1	-0.287	0.033	5.541e-18	A	G
rs3117582	T	HLA-DQB1	-0.5	0.048	1.915e-24	T	G
rs805298	T	HLA-DQB1	0.065	0.08	0.417	G	T
rs805297	T	HLA-DQB1	0.031	0.035	0.3786	C	A
rs805264	T	HLA-DQB1	0.11	0.085	0.197	G	A
rs707922	T	HLA-DQB1	0.105	0.066	0.1107	G	T
rs707921	T	HLA-DQB1	0.061	0.079	0.4446	C	A
rs3132449	T	HLA-DQB1	-0.5	0.048	1.915e-24	C	T
rs2242655	T	HLA-DQB1	-0.075	0.048	0.1198	C	G
rs3130617	T	HLA-DQB1	-0.286	0.035	4.83e-16	C	T
rs805263	T	HLA-DQB1	0.138	0.091	0.1295	A	C
rs28732157	T	HLA-DQB1	0.027	0.072	0.7083	C	T
rs805262	T	HLA-DQB1	-0.167	0.031	1.043e-07	C	T
rs707920	T	HLA-DQB1	-0.068	0.037	0.06303	T	C
rs805261	T	HLA-DQB1	0.17	0.103	0.09916	C	T
rs707974	T	HLA-DQB1	0.192	0.051	0.0001692	A	G
rs7029	T	HLA-DQB1	-0.068	0.037	0.06303	A	G
rs7992	T	HLA-DQB1	-0.067	0.037	0.06603	C	T
rs805259	T	HLA-DQB1	0.059	0.08	0.4664	A	G
rs3130618	T	HLA-DQB1	-0.402	0.039	7.674e-24	C	A
rs2295665	T	HLA-DQB1	-0.075	0.048	0.1198	C	T
rs2295664	T	HLA-DQB1	-0.075	0.048	0.1198	C	A
rs28732159	T	HLA-DQB1	0.065	0.087	0.4532	T	C
rs805258	T	HLA-DQB1	0.116	0.085	0.1746	C	T
rs805257	T	HLA-DQB1	-0.287	0.032	4.35e-18	A	G
rs9267529	T	HLA-DQB1	-0.161	0.061	0.009035	A	C
rs14365	T	HLA-DQB1	-0.013	0.042	0.7482	T	C
rs3117578	T	HLA-DQB1	-0.19	0.046	3.936e-05	A	G
rs9267531	T	HLA-DQB1	-0.5	0.048	1.915e-24	A	G
rs4569	T	HLA-DQB1	-0.073	0.037	0.04498	C	T
rs805268	T	HLA-DQB1	0.116	0.085	0.1746	A	C
rs2142234	T	HLA-DQB1	-0.161	0.061	0.009035	G	A
rs805267	T	HLA-DQB1	0.066	0.08	0.4099	G	A
rs9267532	T	HLA-DQB1	-0.122	0.063	0.05338	C	T
rs1266076	T	HLA-DQB1	-0.282	0.033	1.568e-17	T	G
rs707919	T	HLA-DQB1	0.031	0.035	0.3786	A	G
rs805272	T	HLA-DQB1	0.116	0.085	0.1746	G	T
rs3115667	T	HLA-DQB1	-0.284	0.035	7.218e-16	T	C
rs9378164	T	HLA-DQB1	0.026	0.071	0.7129	G	A
rs805269	T	HLA-DQB1	0.066	0.08	0.4099	A	G
rs13295	T	HLA-DQB1	-0.161	0.061	0.009035	A	G
rs9267533	T	HLA-DQB1	-0.161	0.061	0.009035	C	T
rs2280800	T	HLA-DQB1	-0.075	0.048	0.1198	C	A
rs9267534	T	HLA-DQB1	-0.161	0.061	0.009035	T	C
rs805290	T	HLA-DQB1	-0.067	0.037	0.06676	C	T
rs9267536	T	HLA-DQB1	-0.101	0.079	0.1997	A	C
rs707918	T	HLA-DQB1	-0.067	0.037	0.06676	T	A
rs10573	T	HLA-DQB1	-0.16	0.061	0.009332	G	A
rs1475865	T	HLA-DQB1	-0.285	0.035	7.158e-16	T	C
rs760294	T	HLA-DQB1	-0.08	0.054	0.138	C	A
rs707917	T	HLA-DQB1	-0.067	0.037	0.06676	C	G
rs28366155	T	HLA-DQB1	0.424	0.061	7.755e-12	A	G
rs805282	T	HLA-DQB1	-0.073	0.036	0.04435	T	G
rs805281	T	HLA-DQB1	-0.067	0.037	0.06676	T	C
rs805277	T	HLA-DQB1	-0.073	0.036	0.04411	C	T
rs805274	T	HLA-DQB1	-0.067	0.037	0.06676	T	C
rs805273	T	HLA-DQB1	0.106	0.066	0.1074	G	A
rs1266074	T	HLA-DQB1	0.099	0.065	0.1297	C	T
rs9267540	T	HLA-DQB1	-0.161	0.061	0.009035	C	T
rs9267541	T	HLA-DQB1	-0.161	0.061	0.009035	C	G
rs2295663	T	HLA-DQB1	0.023	0.072	0.7444	A	G
rs1266071	T	HLA-DQB1	0.193	0.051	0.0001524	C	T
rs28366157	T	HLA-DQB1	0.47	0.068	8.277e-12	A	G
rs34406901	T	HLA-DQB1	0.094	0.07	0.1812	A	G
rs9267546	T	HLA-DQB1	-0.085	0.056	0.1289	G	A
rs805295	T	HLA-DQB1	0.057	0.08	0.4741	C	T
rs9267547	T	HLA-DQB1	-0.085	0.056	0.1289	G	A
rs2242653	T	HLA-DQB1	-0.068	0.045	0.1321	G	A
rs805287	T	HLA-DQB1	-0.085	0.036	0.01776	A	G
rs6916278	T	HLA-DQB1	0.431	0.061	3.233e-12	G	A
rs805286	T	HLA-DQB1	-0.003	0.036	0.9252	A	G
rs805285	T	HLA-DQB1	-0.057	0.037	0.1249	G	C
rs9469040	T	HLA-DQB1	0.119	0.085	0.1633	G	T
rs385306	T	HLA-DQB1	-0.077	0.038	0.04251	G	A
rs805284	T	HLA-DQB1	0.143	0.072	0.04838	G	A
rs9469042	T	HLA-DQB1	0.073	0.082	0.3755	T	C
rs3749952	T	HLA-DQB1	0.112	0.086	0.1953	T	G
rs3131384	T	HLA-DQB1	-0.177	0.043	3.504e-05	G	C
rs405722	T	HLA-DQB1	-0.172	0.063	0.006003	C	A
rs15574	T	HLA-DQB1	-0.082	0.039	0.0381	G	A
rs1065356	T	HLA-DQB1	-0.073	0.039	0.0629	G	A
rs376510	T	HLA-DQB1	-0.128	0.064	0.04458	C	T
rs805294	T	HLA-DQB1	-0.26	0.032	2.313e-15	A	G
rs805293	T	HLA-DQB1	0.146	0.032	6.482e-06	T	A
rs4713479	T	HLA-DQB1	0.112	0.086	0.1953	C	T
rs805292	T	HLA-DQB1	-0.075	0.039	0.05606	G	A
rs453098	T	HLA-DQB1	-0.185	0.063	0.003123	G	A
rs805306	T	HLA-DQB1	-0.262	0.032	1.145e-15	A	G
rs28366162	T	HLA-DQB1	0.411	0.06	9.458e-12	T	C
rs707916	T	HLA-DQB1	-0.266	0.032	3.736e-16	G	A
rs9267551	T	HLA-DQB1	-0.188	0.047	5.818e-05	C	G
rs2272592	T	HLA-DQB1	-0.18	0.042	2.414e-05	T	C
rs400547	T	HLA-DQB1	-0.13	0.064	0.04118	C	T
rs3131383	T	HLA-DQB1	-0.491	0.047	5.314e-24	G	T
rs3101018	T	HLA-DQB1	-0.504	0.048	9.546e-25	C	T
rs3131382	T	HLA-DQB1	-0.232	0.063	0.0002349	T	C
rs409558	T	HLA-DQB1	-0.042	0.045	0.3562	T	C
rs2075789	T	HLA-DQB1	-0.06	0.055	0.28	C	T
rs1144708	T	HLA-DQB1	-0.262	0.032	1.217e-15	C	T
rs707915	T	HLA-DQB1	-0.121	0.064	0.05947	T	A
rs2293861	T	HLA-DQB1	-0.042	0.045	0.3559	C	T
rs2075788	T	HLA-DQB1	-0.045	0.045	0.327	T	G
rs3132445	T	HLA-DQB1	-0.491	0.047	5.314e-24	G	A
rs3749953	T	HLA-DQB1	-0.055	0.049	0.2597	A	G
rs3828922	T	HLA-DQB1	-0.045	0.045	0.327	C	T
rs3130484	T	HLA-DQB1	-0.491	0.047	5.314e-24	T	C
rs3117572	T	HLA-DQB1	-0.181	0.042	2.206e-05	A	G
rs1150793	T	HLA-DQB1	-0.121	0.064	0.05947	A	G
rs2299851	T	HLA-DQB1	-0.061	0.055	0.2686	G	A
rs3131379	T	HLA-DQB1	-0.491	0.047	5.314e-24	G	A
rs9296001	T	HLA-DQB1	0.192	0.095	0.04306	C	T
rs3117574	T	HLA-DQB1	-0.491	0.047	5.314e-24	G	A
rs3131378	T	HLA-DQB1	-0.491	0.047	5.314e-24	A	G
rs3117575	T	HLA-DQB1	-0.491	0.047	5.314e-24	T	C
rs707939	T	HLA-DQB1	0.011	0.034	0.7362	C	A
rs3117577	T	HLA-DQB1	-0.504	0.048	9.546e-25	A	G
rs9461718	T	HLA-DQB1	0.176	0.094	0.06277	A	C
rs3115672	T	HLA-DQB1	-0.491	0.047	5.314e-24	C	T
rs2075801	T	HLA-DQB1	-0.045	0.045	0.3246	G	A
rs707938	T	HLA-DQB1	-0.262	0.033	9.175e-15	A	G
rs17201144	T	HLA-DQB1	0.099	0.071	0.1644	A	G
rs707937	T	HLA-DQB1	0.191	0.04	2.44e-06	C	G
rs6905572	T	HLA-DQB1	-0.06	0.05	0.224	C	T
rs9461719	T	HLA-DQB1	0.191	0.095	0.04538	C	T
rs707936	T	HLA-DQB1	-0.118	0.064	0.06348	G	A
rs3115671	T	HLA-DQB1	-0.491	0.047	5.314e-24	G	T
rs707934	T	HLA-DQB1	-0.127	0.061	0.03649	C	T
rs9461721	T	HLA-DQB1	0.189	0.095	0.0474	A	G
rs3130490	T	HLA-DQB1	-0.491	0.047	5.314e-24	G	T
rs707929	T	HLA-DQB1	-0.301	0.033	1.691e-19	A	G
rs6914412	T	HLA-DQB1	0.359	0.053	1.587e-11	T	C
rs707928	T	HLA-DQB1	-0.304	0.033	7.893e-20	A	G
rs2736426	T	HLA-DQB1	-0.183	0.033	2.493e-08	C	T
rs707927	T	HLA-DQB1	0.103	0.09	0.2523	A	G
rs707926	T	HLA-DQB1	-0.137	0.043	0.001584	G	A
rs915652	T	HLA-DQB1	-0.51	0.048	5.291e-25	G	A
rs915651	T	HLA-DQB1	-0.503	0.047	3.656e-25	G	A
rs743399	T	HLA-DQB1	-0.123	0.042	0.003546	C	T
rs11531	T	HLA-DQB1	0.274	0.103	0.007672	G	A
rs35756329	T	HLA-DQB1	0.38	0.122	0.001947	T	C
rs11751198	T	HLA-DQB1	0.234	0.076	0.002015	G	A
rs534892	T	HLA-DQB1	-0.285	0.077	0.0002435	G	C
rs480092	T	HLA-DQB1	-0.137	0.043	0.001584	T	C
rs2242668	T	HLA-DQB1	0.224	0.061	0.0002837	C	T
rs17201171	T	HLA-DQB1	0.261	0.104	0.01178	T	C
rs35444838	T	HLA-DQB1	0.378	0.127	0.003024	T	C
rs34814308	T	HLA-DQB1	0.261	0.104	0.01178	C	T
rs34636308	T	HLA-DQB1	0.247	0.104	0.01814	C	T
rs2075800	T	HLA-DQB1	0.008	0.035	0.8111	C	T
rs2227956	T	HLA-DQB1	-0.182	0.043	2e-05	G	A
rs2075799	T	HLA-DQB1	0.216	0.061	0.0003844	C	T
rs7757496	T	HLA-DQB1	-0.098	0.059	0.09858	C	A
rs481825	T	HLA-DQB1	-0.285	0.078	0.000248	C	A
rs11557922	T	HLA-DQB1	0.247	0.104	0.01814	T	C
rs1043618	T	HLA-DQB1	-0.213	0.032	4.303e-11	G	C
rs77488547	T	HLA-DQB1	0.322	0.109	0.00328	T	C
rs9469058	T	HLA-DQB1	0.221	0.104	0.03303	T	A
rs78292716	T	HLA-DQB1	0.319	0.103	0.002075	A	G
rs2763979	T	HLA-DQB1	-0.211	0.032	4.243e-11	C	T
rs35987121	T	HLA-DQB1	0.272	0.098	0.005782	G	A
rs2471980	T	HLA-DQB1	-0.189	0.032	7.296e-09	G	C
rs4711279	T	HLA-DQB1	-0.069	0.049	0.1623	C	G
rs9368699	T	HLA-DQB1	0.098	0.085	0.2467	T	C
rs6921489	T	HLA-DQB1	-0.072	0.049	0.142	C	T
rs11968400	T	HLA-DQB1	0.212	0.061	0.0004929	C	T
rs115487693	T	HLA-DQB1	0.423	0.084	5.251e-07	T	C
rs733539	T	HLA-DQB1	-0.072	0.049	0.1425	C	T
rs3130679	T	HLA-DQB1	-0.51	0.048	5.097e-25	A	G
rs599707	T	HLA-DQB1	-0.504	0.047	3.094e-25	C	T
rs3115673	T	HLA-DQB1	-0.148	0.045	0.0009153	G	T
rs9267576	T	HLA-DQB1	-0.192	0.047	4.457e-05	T	G
rs9469063	T	HLA-DQB1	0.21	0.107	0.04954	C	G
rs9267577	T	HLA-DQB1	-0.182	0.042	1.932e-05	T	C
rs12210887	T	HLA-DQB1	0.202	0.066	0.002249	G	T
rs9501157	T	HLA-DQB1	0.303	0.096	0.001645	G	A
rs574914	T	HLA-DQB1	-0.116	0.044	0.007909	G	A
rs7451017	T	HLA-DQB1	-0.185	0.042	1.386e-05	T	C
rs9267649	T	HLA-DQB1	-0.185	0.042	1.386e-05	A	G
rs77487898	T	HLA-DQB1	0.344	0.1	0.0006419	T	C
rs28589703	T	HLA-DQB1	0.297	0.097	0.002187	G	A
rs613281	T	HLA-DQB1	-0.152	0.077	0.0492	G	A
rs693906	T	HLA-DQB1	-0.359	0.043	3.243e-16	G	C
rs11965547	T	HLA-DQB1	-0.067	0.056	0.2329	G	A
rs521977	T	HLA-DQB1	0.129	0.036	0.0002831	T	G
rs660594	T	HLA-DQB1	0.164	0.032	3.342e-07	G	A
rs660550	T	HLA-DQB1	0.164	0.032	3.342e-07	C	A
rs577272	T	HLA-DQB1	0.164	0.032	3.338e-07	G	A
rs644827	T	HLA-DQB1	0.164	0.032	3.338e-07	T	C
rs644774	T	HLA-DQB1	0.164	0.032	3.338e-07	C	T
rs494620	T	HLA-DQB1	0.084	0.033	0.01133	G	A
rs9267652	T	HLA-DQB1	-0.122	0.081	0.1308	C	T
rs2242665	T	HLA-DQB1	0.164	0.032	3.338e-07	C	T
rs2242664	T	HLA-DQB1	0.164	0.032	3.338e-07	C	T
rs3132442	T	HLA-DQB1	0.154	0.032	1.79e-06	C	T
rs3130481	T	HLA-DQB1	0.156	0.032	1.365e-06	G	C
rs3130482	T	HLA-DQB1	0.155	0.032	1.56e-06	C	A
rs614549	T	HLA-DQB1	0.047	0.034	0.1677	A	G
rs9267656	T	HLA-DQB1	-0.131	0.082	0.1112	C	T
rs12661281	T	HLA-DQB1	-0.131	0.047	0.00586	T	A
rs2736428	T	HLA-DQB1	0.015	0.034	0.6528	C	T
rs6907185	T	HLA-DQB1	0.262	0.055	2.273e-06	A	G
rs9267658	T	HLA-DQB1	-0.194	0.047	4.89e-05	T	C
rs9267659	T	HLA-DQB1	-0.142	0.039	0.000313	A	G
rs2075798	T	HLA-DQB1	0.032	0.063	0.614	C	A
rs605203	T	HLA-DQB1	0.105	0.034	0.001787	C	A
rs589428	T	HLA-DQB1	0.105	0.034	0.00177	T	G
rs555007	T	HLA-DQB1	0.029	0.064	0.6478	T	C
rs115272033	T	HLA-DQB1	-0.034	0.076	0.6557	T	C
rs652888	T	HLA-DQB1	-0.33	0.037	3.477e-18	A	G
rs2844458	T	HLA-DQB1	-0.006	0.034	0.854	C	A
rs9267660	T	HLA-DQB1	-0.411	0.101	5.485e-05	G	C
rs114387109	T	HLA-DQB1	0.41	0.082	7.579e-07	G	T
rs7743807	T	HLA-DQB1	0.366	0.071	2.613e-07	C	T
rs486416	T	HLA-DQB1	0.097	0.033	0.003756	G	A
rs57393998	T	HLA-DQB1	0.253	0.09	0.004956	C	A
rs13194087	T	HLA-DQB1	0.16	0.059	0.007022	G	A
rs611572	T	HLA-DQB1	0.055	0.064	0.3898	C	T
rs535586	T	HLA-DQB1	0.105	0.034	0.00172	T	C
rs2844456	T	HLA-DQB1	0.136	0.072	0.0589	T	C
rs9469069	T	HLA-DQB1	0.256	0.089	0.004217	A	G
rs9267663	T	HLA-DQB1	-0.277	0.084	0.001009	C	T
rs2844455	T	HLA-DQB1	0.118	0.042	0.004823	C	T
rs558702	T	HLA-DQB1	-0.514	0.048	6.582e-26	G	A
rs9267665	T	HLA-DQB1	-0.277	0.084	0.001009	C	T
rs6939227	T	HLA-DQB1	0.366	0.071	2.613e-07	C	A
rs10947223	T	HLA-DQB1	0.166	0.06	0.005739	G	A
rs519417	T	HLA-DQB1	-0.518	0.047	1.375e-26	G	A
rs2844452	T	HLA-DQB1	0.062	0.032	0.05481	A	G
rs9267673	T	HLA-DQB1	-0.046	0.054	0.3903	C	T
rs644045	T	HLA-DQB1	0.046	0.033	0.1644	A	G
rs3130683	T	HLA-DQB1	-0.188	0.047	6.795e-05	C	T
rs511294	T	HLA-DQB1	0.332	0.06	3.646e-08	T	G
rs544167	T	HLA-DQB1	0.332	0.06	3.646e-08	T	G
rs497309	T	HLA-DQB1	-0.514	0.047	4.573e-26	A	C
rs498240	T	HLA-DQB1	0.332	0.06	3.646e-08	G	A
rs9267677	T	HLA-DQB1	-0.017	0.054	0.7557	T	C
rs2734335	T	HLA-DQB1	0.047	0.032	0.14	G	A
rs3020644	T	HLA-DQB1	0.004	0.033	0.8982	A	G
rs7746553	T	HLA-DQB1	-0.012	0.043	0.7772	C	G
rs9283893	T	HLA-DQB1	0.131	0.073	0.07446	G	A
rs621701	T	HLA-DQB1	0.331	0.06	3.702e-08	G	A
rs9332739	T	HLA-DQB1	-0.051	0.076	0.5025	G	C
rs1042663	T	HLA-DQB1	0.277	0.053	2.409e-07	G	A
rs2507953	T	HLA-DQB1	0.277	0.053	2.356e-07	G	T
rs550605	T	HLA-DQB1	0.278	0.053	1.959e-07	T	C
rs653414	T	HLA-DQB1	0.278	0.053	1.959e-07	C	T
rs638383	T	HLA-DQB1	0.369	0.07	1.646e-07	C	T
rs497239	T	HLA-DQB1	0.278	0.053	1.959e-07	T	C
rs609061	T	HLA-DQB1	0.278	0.053	1.959e-07	G	A
rs2242572	T	HLA-DQB1	0.278	0.053	1.959e-07	G	A
rs547154	T	HLA-DQB1	0.278	0.053	1.959e-07	G	T
rs4151667	T	HLA-DQB1	-0.049	0.076	0.5189	T	A
rs12614	T	HLA-DQB1	0.081	0.052	0.1189	C	T
rs641153	T	HLA-DQB1	0.278	0.053	2.104e-07	G	A
rs1048709	T	HLA-DQB1	-0.14	0.041	0.0006115	A	G
rs4151669	T	HLA-DQB1	-0.055	0.076	0.4748	G	A
rs512559	T	HLA-DQB1	0.369	0.07	1.646e-07	A	G
rs537160	T	HLA-DQB1	0.113	0.034	0.0007808	A	G
rs541862	T	HLA-DQB1	0.278	0.053	1.959e-07	T	C
rs4151657	T	HLA-DQB1	-0.017	0.034	0.6224	T	C
rs1270942	T	HLA-DQB1	-0.515	0.048	4.751e-26	A	G
rs4151671	T	HLA-DQB1	-0.049	0.076	0.5189	C	T
rs2072633	T	HLA-DQB1	0.001	0.032	0.9842	A	G
rs4151672	T	HLA-DQB1	-0.049	0.076	0.5189	C	T
rs522162	T	HLA-DQB1	0.278	0.053	1.959e-07	T	C
rs760070	T	HLA-DQB1	0.278	0.053	1.959e-07	T	C
rs550513	T	HLA-DQB1	0.278	0.053	1.959e-07	C	T
rs4151664	T	HLA-DQB1	-0.116	0.066	0.08033	C	T
rs2072632	T	HLA-DQB1	-0.019	0.035	0.5772	G	A
rs630379	T	HLA-DQB1	0.154	0.034	8.865e-06	A	C
rs9501161	T	HLA-DQB1	0.12	0.054	0.02677	G	A
rs403569	T	HLA-DQB1	0.278	0.053	1.959e-07	G	A
rs34555781	T	HLA-DQB1	0.228	0.079	0.003871	A	C
rs440454	T	HLA-DQB1	0.165	0.034	1.757e-06	A	G
rs438999	T	HLA-DQB1	0.278	0.053	1.959e-07	A	G
rs2280774	T	HLA-DQB1	-0.007	0.035	0.8319	G	A
rs419788	T	HLA-DQB1	0.165	0.034	1.757e-06	T	C
rs437179	T	HLA-DQB1	0.166	0.034	1.57e-06	A	C
rs35664695	T	HLA-DQB1	0.091	0.085	0.2856	C	T
rs592229	T	HLA-DQB1	0.034	0.032	0.2882	G	T
rs429608	T	HLA-DQB1	0.225	0.044	4.427e-07	G	A
rs401775	T	HLA-DQB1	0.229	0.041	3.212e-08	T	C
rs444921	T	HLA-DQB1	0.291	0.045	1.699e-10	C	T
rs406936	T	HLA-DQB1	0.291	0.045	1.699e-10	G	A
rs492899	T	HLA-DQB1	-0.124	0.054	0.02213	T	C
rs454212	T	HLA-DQB1	0.291	0.045	1.699e-10	C	T
rs453821	T	HLA-DQB1	0.291	0.045	1.699e-10	C	T
rs13217120	T	HLA-DQB1	0.247	0.08	0.002204	G	C
rs34241101	T	HLA-DQB1	0.076	0.063	0.2267	G	T
rs410851	T	HLA-DQB1	0.164	0.035	2.183e-06	T	C
rs449643	T	HLA-DQB1	0.291	0.045	1.699e-10	C	T
rs449283	T	HLA-DQB1	0.361	0.07	2.624e-07	C	T
rs474534	T	HLA-DQB1	-0.104	0.047	0.02823	A	G
rs17207867	T	HLA-DQB1	0.079	0.059	0.1855	G	T
rs35337578	T	HLA-DQB1	0.079	0.059	0.1855	T	C
rs416002	T	HLA-DQB1	0.361	0.07	2.624e-07	G	C
rs389884	T	HLA-DQB1	-0.533	0.048	3.332e-27	A	G
rs374780	T	HLA-DQB1	0.361	0.07	2.624e-07	A	G
rs387608	T	HLA-DQB1	0.293	0.045	1.142e-10	G	A
rs6941112	T	HLA-DQB1	0.001	0.035	0.9835	G	A
rs389883	T	HLA-DQB1	0.162	0.034	3.024e-06	G	T
rs389512	T	HLA-DQB1	0.29	0.045	1.296e-10	G	C
rs34214527	T	HLA-DQB1	0.153	0.055	0.005789	C	T
rs2856448	T	HLA-DQB1	0.096	0.032	0.002647	A	G
rs10046127	T	HLA-DQB1	0.203	0.075	0.006581	C	T
rs2857009	T	HLA-DQB1	-0.033	0.035	0.3515	G	C
rs12333245	T	HLA-DQB1	0.191	0.054	0.000414	G	A
rs2077580	T	HLA-DQB1	0.126	0.055	0.02274	G	A
rs6902493	T	HLA-DQB1	-0.032	0.035	0.3596	C	T
rs12198173	T	HLA-DQB1	0.126	0.055	0.02274	G	A
rs1150758	T	HLA-DQB1	-0.39	0.042	3.594e-20	G	C
rs2269429	T	HLA-DQB1	0.204	0.054	0.0001942	C	T
rs204885	T	HLA-DQB1	0.391	0.081	1.445e-06	C	T
rs2239689	T	HLA-DQB1	-0.031	0.035	0.3793	G	A
rs7766862	T	HLA-DQB1	-0.031	0.035	0.3793	G	A
rs17207923	T	HLA-DQB1	0.303	0.103	0.003398	C	T
rs1150755	T	HLA-DQB1	-0.39	0.042	5.401e-20	C	T
rs2071295	T	HLA-DQB1	-0.033	0.035	0.354	C	T
rs3130286	T	HLA-DQB1	-0.064	0.039	0.1012	T	C
rs9267798	T	HLA-DQB1	-0.124	0.06	0.04053	G	C
rs17201560	T	HLA-DQB1	-0.008	0.077	0.9166	T	C
rs204877	T	HLA-DQB1	0.186	0.054	0.0005508	C	G
rs12211410	T	HLA-DQB1	0.13	0.055	0.01955	C	T
rs185819	T	HLA-DQB1	0.092	0.032	0.004119	T	C
rs3130287	T	HLA-DQB1	-0.166	0.047	0.0004011	C	T
rs1150754	T	HLA-DQB1	-0.39	0.042	3.533e-20	C	T
rs34878747	T	HLA-DQB1	0.215	0.074	0.003737	C	T
rs169496	T	HLA-DQB1	0.186	0.054	0.0005508	C	T
rs204900	T	HLA-DQB1	0.186	0.054	0.0005508	A	C
rs204899	T	HLA-DQB1	0.205	0.055	0.0001942	C	T
rs1150753	T	HLA-DQB1	-0.529	0.049	2.438e-26	A	G
rs2071293	T	HLA-DQB1	-0.036	0.036	0.3063	G	A
rs17201602	T	HLA-DQB1	0.215	0.074	0.003737	C	T
rs204896	T	HLA-DQB1	0.2	0.054	0.0002277	C	T
rs1150752	T	HLA-DQB1	-0.529	0.049	2.36e-26	T	C
rs17421624	T	HLA-DQB1	-0.036	0.036	0.3184	T	C
rs13199524	T	HLA-DQB1	0.136	0.057	0.0168	C	T
rs77913858	T	HLA-DQB1	0.02	0.07	0.7708	C	T
rs3117182	T	HLA-DQB1	-0.163	0.047	0.0005239	T	A
rs3096695	T	HLA-DQB1	-0.183	0.048	0.0001265	G	C
rs41268896	T	HLA-DQB1	-0.03	0.035	0.404	G	A
rs1269854	T	HLA-DQB1	0.366	0.068	1.08e-07	T	C
rs3134954	T	HLA-DQB1	-0.156	0.047	0.000964	C	T
rs439844	T	HLA-DQB1	0.185	0.054	0.0005843	C	T
rs1269853	T	HLA-DQB1	0.367	0.071	2.626e-07	G	C
rs12153855	T	HLA-DQB1	0.198	0.051	0.0001256	T	C
rs2269426	T	HLA-DQB1	0.074	0.033	0.02676	G	A
rs411337	T	HLA-DQB1	0.103	0.062	0.09805	C	T
rs3807039	T	HLA-DQB1	-0.026	0.051	0.601	A	C
rs17207986	T	HLA-DQB1	0.031	0.068	0.65	T	C
rs3130342	T	HLA-DQB1	-0.156	0.047	0.000964	A	C
rs1269852	T	HLA-DQB1	-0.529	0.049	2.431e-26	G	C
rs9469084	T	HLA-DQB1	0.108	0.062	0.08193	C	T
rs8111	T	HLA-DQB1	-0.025	0.037	0.4947	C	T
rs8283	T	HLA-DQB1	0.192	0.041	3.245e-06	A	G
rs28732175	T	HLA-DQB1	0.091	0.085	0.2845	C	T
rs204890	T	HLA-DQB1	0.358	0.076	2.856e-06	C	T
rs204889	T	HLA-DQB1	0.413	0.084	1.006e-06	G	A
rs2228628	T	HLA-DQB1	-0.018	0.037	0.6167	G	C
rs76024631	T	HLA-DQB1	0.026	0.069	0.7075	T	C
rs204888	T	HLA-DQB1	0.108	0.062	0.08202	G	T
rs62402722	T	HLA-DQB1	0.338	0.083	4.864e-05	A	C
rs1269851	T	HLA-DQB1	0.367	0.069	1.328e-07	T	C
rs204894	T	HLA-DQB1	0.338	0.066	4.136e-07	G	A
rs3130288	T	HLA-DQB1	-0.529	0.049	2.431e-26	C	A
rs28732176	T	HLA-DQB1	0.205	0.052	8.056e-05	C	T
rs41268905	T	HLA-DQB1	0.21	0.052	5.69e-05	G	A
rs169494	T	HLA-DQB1	0.116	0.063	0.06401	G	A
rs204892	T	HLA-DQB1	0.359	0.067	1.001e-07	A	G
rs9391734	T	HLA-DQB1	0.205	0.052	8.056e-05	G	A
rs9267803	T	HLA-DQB1	-0.03	0.037	0.4197	C	T
rs2555456	T	HLA-DQB1	0.367	0.069	1.328e-07	C	T
rs13211318	T	HLA-DQB1	0.206	0.052	7.518e-05	A	C
rs4713505	T	HLA-DQB1	-0.02	0.037	0.5844	G	T
rs388629	T	HLA-DQB1	0.359	0.067	1.105e-07	G	A
rs114438786	T	HLA-DQB1	0.007	0.078	0.9308	G	A
rs204999	T	HLA-DQB1	-0.093	0.035	0.00874	A	G
rs3130279	T	HLA-DQB1	-0.156	0.047	0.0009162	A	G
rs3134952	T	HLA-DQB1	-0.189	0.038	9.165e-07	A	T
rs4713506	T	HLA-DQB1	-0.034	0.037	0.3597	G	A
rs9296009	T	HLA-DQB1	0.015	0.039	0.6999	A	T
rs28732178	T	HLA-DQB1	0.036	0.078	0.6439	G	A
rs3134608	T	HLA-DQB1	-0.195	0.039	5.072e-07	T	G
rs3131283	T	HLA-DQB1	-0.18	0.048	0.0001567	T	C
rs1053924	T	HLA-DQB1	-0.106	0.035	0.002335	T	C
rs9267810	T	HLA-DQB1	-0.087	0.038	0.02266	T	C
rs505997	T	HLA-DQB1	0.357	0.069	2.37e-07	C	T
rs3134604	T	HLA-DQB1	-0.14	0.048	0.003588	C	G
rs3096696	T	HLA-DQB1	-0.195	0.039	5.082e-07	C	A
rs386996	T	HLA-DQB1	0.357	0.068	2.091e-07	G	A
rs2269425	T	HLA-DQB1	0	0.044	0.9952	G	A
rs10947233	T	HLA-DQB1	0.176	0.072	0.01464	G	T
rs432953	T	HLA-DQB1	0.015	0.061	0.7997	T	A
rs3134603	T	HLA-DQB1	-0.143	0.048	0.00275	A	G
rs3134950	T	HLA-DQB1	-0.104	0.033	0.001759	C	A
rs34129552	T	HLA-DQB1	0.103	0.099	0.295	C	G
rs2269424	T	HLA-DQB1	-0.089	0.038	0.02057	G	A
rs2849013	T	HLA-DQB1	0.357	0.068	2.091e-07	A	G
rs3096697	T	HLA-DQB1	-0.196	0.039	4.742e-07	G	A
rs3130347	T	HLA-DQB1	-0.193	0.039	7.1e-07	T	C
rs41268924	T	HLA-DQB1	0.159	0.073	0.02889	G	A
rs1061808	T	HLA-DQB1	-0.104	0.033	0.001679	T	G
rs1061807	T	HLA-DQB1	-0.089	0.038	0.02052	G	A
rs1269839	T	HLA-DQB1	0.357	0.068	2.091e-07	G	T
rs3130283	T	HLA-DQB1	-0.151	0.047	0.001399	A	C
rs34280838	T	HLA-DQB1	0.078	0.105	0.4582	T	C
rs9267817	T	HLA-DQB1	-0.09	0.038	0.01984	G	A
rs3130284	T	HLA-DQB1	-0.196	0.039	4.742e-07	T	C
rs3131297	T	HLA-DQB1	-0.196	0.039	4.742e-07	A	T
rs408359	T	HLA-DQB1	-0.027	0.063	0.6721	G	A
rs3134947	T	HLA-DQB1	-0.195	0.039	4.887e-07	C	T
rs2269423	T	HLA-DQB1	-0.121	0.033	0.0002434	A	C
rs3134946	T	HLA-DQB1	-0.196	0.039	4.759e-07	C	G
rs3096689	T	HLA-DQB1	-0.196	0.039	4.759e-07	C	G
rs3134945	T	HLA-DQB1	-0.195	0.039	4.887e-07	C	A
rs3134944	T	HLA-DQB1	-0.195	0.039	4.887e-07	C	T
rs9469089	T	HLA-DQB1	0.007	0.043	0.8763	G	C
rs3132965	T	HLA-DQB1	-0.196	0.039	4.742e-07	A	G
rs3130349	T	HLA-DQB1	-0.318	0.041	1.826e-14	G	A
rs3134943	T	HLA-DQB1	-0.193	0.047	3.925e-05	T	C
rs8365	T	HLA-DQB1	-0.318	0.041	1.772e-14	G	C
rs41270464	T	HLA-DQB1	0.03	0.076	0.6949	C	T
rs3134940	T	HLA-DQB1	-0.318	0.041	1.77e-14	T	C
rs204996	T	HLA-DQB1	0.28	0.066	2.456e-05	C	T
rs184003	T	HLA-DQB1	-0.035	0.062	0.573	C	A
rs1035798	T	HLA-DQB1	-0.085	0.039	0.02736	G	A
rs2070600	T	HLA-DQB1	0.164	0.07	0.0199	C	T
rs1800684	T	HLA-DQB1	-0.183	0.048	0.0001417	A	T
rs1800624	T	HLA-DQB1	-0.085	0.039	0.02698	A	T
rs1800625	T	HLA-DQB1	-0.312	0.04	2.64e-14	A	G
rs204995	T	HLA-DQB1	-0.156	0.037	2.459e-05	A	G
rs41268932	T	HLA-DQB1	0.159	0.074	0.03136	A	G
rs204994	T	HLA-DQB1	-0.147	0.037	9.084e-05	C	T
rs204993	T	HLA-DQB1	-0.104	0.035	0.003176	A	G
rs2022059	T	HLA-DQB1	0.097	0.07	0.1624	G	C
rs204992	T	HLA-DQB1	-0.145	0.037	0.0001113	G	A
rs2856437	T	HLA-DQB1	0.097	0.07	0.1624	G	A
rs176095	T	HLA-DQB1	-0.145	0.037	0.0001064	A	G
rs3134605	T	HLA-DQB1	-0.272	0.04	1.217e-11	T	C
rs12663103	T	HLA-DQB1	0.049	0.073	0.5034	T	C
rs204991	T	HLA-DQB1	-0.154	0.039	7.759e-05	T	C
rs3132940	T	HLA-DQB1	-0.175	0.048	0.0002377	T	G
rs204990	T	HLA-DQB1	-0.154	0.039	7.759e-05	C	A
rs204989	T	HLA-DQB1	-0.155	0.039	7.542e-05	G	A
rs45592033	T	HLA-DQB1	0.012	0.081	0.8828	A	G
rs8192579	T	HLA-DQB1	0.049	0.073	0.5034	T	C
rs2071279	T	HLA-DQB1	-0.008	0.037	0.832	C	A
rs2071278	T	HLA-DQB1	-0.345	0.044	7.756e-15	A	G
rs9267820	T	HLA-DQB1	-0.003	0.036	0.9353	G	A
rs8192575	T	HLA-DQB1	0.099	0.065	0.1287	C	G
rs3134942	T	HLA-DQB1	-0.395	0.045	6.301e-18	G	T
rs9267821	T	HLA-DQB1	-0.002	0.036	0.9563	T	C
rs3134939	T	HLA-DQB1	-0.135	0.032	2.665e-05	T	A
rs2071287	T	HLA-DQB1	-0.169	0.032	1.256e-07	C	T
rs3132935	T	HLA-DQB1	-0.266	0.04	3.713e-11	A	G
rs6907458	T	HLA-DQB1	0.049	0.073	0.5034	C	T
rs2071277	T	HLA-DQB1	-0.168	0.032	1.773e-07	T	C
rs1044506	T	HLA-DQB1	-0.18	0.048	0.0001577	T	G
rs3131296	T	HLA-DQB1	-0.395	0.045	6.301e-18	C	T
rs206017	T	HLA-DQB1	-0.076	0.033	0.02183	G	A
rs3132947	T	HLA-DQB1	-0.268	0.04	2.476e-11	G	T
rs206018	T	HLA-DQB1	-0.028	0.041	0.4877	C	G
rs9267833	T	HLA-DQB1	-0.016	0.037	0.6573	T	C
rs3132956	T	HLA-DQB1	-0.398	0.045	3.11e-18	G	A
rs2555469	T	HLA-DQB1	0.103	0.065	0.1142	C	G
rs16869834	T	HLA-DQB1	0.123	0.078	0.1175	A	G
rs2071286	T	HLA-DQB1	-0.102	0.041	0.01228	C	T
rs3131294	T	HLA-DQB1	-0.183	0.048	0.0001265	A	G
rs206019	T	HLA-DQB1	0.232	0.049	2.144e-06	C	T
rs2071285	T	HLA-DQB1	0.103	0.065	0.1142	A	T
rs206016	T	HLA-DQB1	0.232	0.049	2.144e-06	G	A
rs206015	T	HLA-DQB1	0.218	0.048	6.631e-06	G	A
rs3131290	T	HLA-DQB1	-0.21	0.032	1.385e-10	G	A
rs3134799	T	HLA-DQB1	-0.196	0.032	1.099e-09	G	A
rs80074882	T	HLA-DQB1	0.238	0.117	0.04217	A	G
rs404860	T	HLA-DQB1	0.212	0.042	5.455e-07	T	C
rs384247	T	HLA-DQB1	0.212	0.042	5.455e-07	G	A
rs3134798	T	HLA-DQB1	-0.1	0.036	0.005189	G	A
rs17201763	T	HLA-DQB1	0.012	0.08	0.8769	T	G
rs2854050	T	HLA-DQB1	0.102	0.065	0.1179	G	A
rs3134797	T	HLA-DQB1	-0.196	0.032	1.098e-09	G	A
rs438475	T	HLA-DQB1	0.222	0.045	8.864e-07	G	A
rs436388	T	HLA-DQB1	-0.076	0.033	0.02183	T	C
rs379464	T	HLA-DQB1	-0.1	0.072	0.1693	C	T
rs2256594	T	HLA-DQB1	0.218	0.042	3.177e-07	A	G
rs394657	T	HLA-DQB1	-0.199	0.032	7.202e-10	A	G
rs429853	T	HLA-DQB1	-0.194	0.032	1.456e-09	T	C
rs1109771	T	HLA-DQB1	-0.092	0.032	0.004173	A	G
rs431722	T	HLA-DQB1	-0.077	0.033	0.0189	C	T
rs430916	T	HLA-DQB1	-0.024	0.037	0.5205	C	T
rs422951	T	HLA-DQB1	-0.204	0.032	2.974e-10	T	C
rs520803	T	HLA-DQB1	-0.008	0.035	0.8217	C	T
rs520692	T	HLA-DQB1	-0.009	0.035	0.7974	T	C
rs415929	T	HLA-DQB1	-0.01	0.035	0.7691	T	C
rs715299	T	HLA-DQB1	-0.079	0.035	0.02216	T	G
rs3134796	T	HLA-DQB1	-0.407	0.045	4.454e-19	A	G
rs3132946	T	HLA-DQB1	-0.185	0.048	0.0001051	A	G
rs915895	T	HLA-DQB1	-0.066	0.034	0.05101	T	C
rs915894	T	HLA-DQB1	-0.094	0.033	0.0048	T	G
rs443198	T	HLA-DQB1	-0.003	0.033	0.9335	A	G
rs3134931	T	HLA-DQB1	0.167	0.033	6.348e-07	T	C
rs434841	T	HLA-DQB1	-0.286	0.036	2.844e-15	G	A
rs2854048	T	HLA-DQB1	-0.442	0.107	4.065e-05	G	A
rs3830041	T	HLA-DQB1	0.109	0.058	0.05968	C	T
rs375244	T	HLA-DQB1	0.117	0.04	0.003285	G	A
rs396960	T	HLA-DQB1	0.164	0.038	1.737e-05	T	A
rs8192565	T	HLA-DQB1	-0.19	0.059	0.001417	C	T
rs3134930	T	HLA-DQB1	-0.245	0.037	4.452e-11	C	T
rs12055568	T	HLA-DQB1	0.235	0.135	0.08304	G	A
rs3134929	T	HLA-DQB1	0.182	0.041	8.07e-06	C	G
rs3096702	T	HLA-DQB1	-0.126	0.034	0.0001871	A	G
rs391755	T	HLA-DQB1	-0.092	0.067	0.168	A	G
rs2267644	T	HLA-DQB1	0.007	0.076	0.9307	G	A
rs397081	T	HLA-DQB1	-0.211	0.08	0.008382	T	C
rs9296011	T	HLA-DQB1	0.009	0.076	0.9071	A	G
rs2267645	T	HLA-DQB1	0.009	0.076	0.9052	T	C
rs479536	T	HLA-DQB1	0.464	0.063	3.772e-13	G	A
rs9267845	T	HLA-DQB1	0.095	0.034	0.005199	A	T
rs447903	T	HLA-DQB1	0.019	0.041	0.6392	G	T
rs499691	T	HLA-DQB1	0.019	0.041	0.6368	C	T
rs510321	T	HLA-DQB1	0.133	0.043	0.002167	C	A
rs17208153	T	HLA-DQB1	0.1	0.056	0.07208	A	C
rs1475961	T	HLA-DQB1	0.095	0.034	0.005203	A	G
rs3132950	T	HLA-DQB1	0.095	0.034	0.005203	C	T
rs1475960	T	HLA-DQB1	0.095	0.034	0.005203	T	C
rs3096691	T	HLA-DQB1	0.096	0.034	0.004421	G	A
rs483574	T	HLA-DQB1	0.136	0.043	0.001689	G	A
rs482759	T	HLA-DQB1	0.133	0.043	0.002167	A	G
rs9267853	T	HLA-DQB1	-0.121	0.034	0.0003319	T	C
rs9296012	T	HLA-DQB1	0.09	0.045	0.04528	C	T
rs532385	T	HLA-DQB1	0.027	0.041	0.5141	G	A
rs3132949	T	HLA-DQB1	0.102	0.034	0.00319	T	C
rs365053	T	HLA-DQB1	0.134	0.039	0.0006567	T	G
rs378088	T	HLA-DQB1	0.137	0.039	0.0004954	C	T
rs9404942	T	HLA-DQB1	0.143	0.073	0.04943	C	T
rs9378123	T	HLA-DQB1	0.105	0.048	0.02769	A	G
rs374205	T	HLA-DQB1	0.443	0.057	2.644e-14	A	G
rs399950	T	HLA-DQB1	0.027	0.041	0.5219	C	T
rs495089	T	HLA-DQB1	0.026	0.041	0.529	A	G
rs436845	T	HLA-DQB1	0.139	0.038	0.0002667	A	G
rs1426713	T	HLA-DQB1	0.065	0.058	0.2641	C	T
rs440261	T	HLA-DQB1	0.131	0.039	0.000798	A	G
rs404890	T	HLA-DQB1	-0.11	0.033	0.001046	C	A
rs2849015	T	HLA-DQB1	-0.114	0.033	0.0006438	G	A
rs6457499	T	HLA-DQB1	0.065	0.036	0.06869	T	C
rs377763	T	HLA-DQB1	-0.343	0.039	3.862e-18	C	A
rs389703	T	HLA-DQB1	0.126	0.039	0.001281	C	T
rs9267873	T	HLA-DQB1	-0.108	0.033	0.001132	C	T
rs3134926	T	HLA-DQB1	0.065	0.036	0.06869	C	G
rs6936346	T	HLA-DQB1	0.065	0.036	0.06869	C	T
rs115944000	T	HLA-DQB1	0.126	0.039	0.001281	T	C
rs9501398	T	HLA-DQB1	0.064	0.057	0.2649	G	T
rs9267898	T	HLA-DQB1	-0.109	0.033	0.001069	T	C
rs508445	T	HLA-DQB1	-0.157	0.071	0.02643	G	A
rs3130299	T	HLA-DQB1	0.126	0.039	0.001281	A	G
rs693797	T	HLA-DQB1	-0.095	0.033	0.004215	T	C
rs549182	T	HLA-DQB1	-0.444	0.103	1.693e-05	G	A
rs549270	T	HLA-DQB1	-0.311	0.084	0.0002237	C	T
rs9267911	T	HLA-DQB1	-0.138	0.032	2.368e-05	T	C
rs3130303	T	HLA-DQB1	-0.361	0.043	2.614e-16	A	G
rs114356017	T	HLA-DQB1	0.252	0.135	0.06306	C	T
rs6901158	T	HLA-DQB1	-0.359	0.043	3.852e-16	C	T
rs6906128	T	HLA-DQB1	0.105	0.037	0.004704	A	C
rs511027	T	HLA-DQB1	0.371	0.053	4.722e-12	A	T
rs3130304	T	HLA-DQB1	-0.239	0.038	5.666e-10	G	A
rs416352	T	HLA-DQB1	-0.221	0.034	1.056e-10	G	T
rs424232	T	HLA-DQB1	-0.284	0.035	1.132e-15	C	T
rs12526104	T	HLA-DQB1	-0.111	0.06	0.06563	A	G
rs439303	T	HLA-DQB1	0.153	0.036	2.615e-05	G	A
rs382259	T	HLA-DQB1	0.006	0.039	0.8774	T	C
rs12529559	T	HLA-DQB1	0.007	0.071	0.9252	G	T
rs507778	T	HLA-DQB1	-0.228	0.034	2.364e-11	C	T
rs371156	T	HLA-DQB1	0.001	0.039	0.9721	T	C
rs419132	T	HLA-DQB1	0.024	0.038	0.534	A	G
rs412657	T	HLA-DQB1	-0.219	0.032	1.241e-11	T	G
rs9267947	T	HLA-DQB1	-0.116	0.032	0.0003234	A	G
rs411326	T	HLA-DQB1	0.079	0.036	0.02901	C	T
rs9267948	T	HLA-DQB1	-0.096	0.033	0.003908	G	A
rs427037	T	HLA-DQB1	0.04	0.041	0.3267	A	G
rs10456404	T	HLA-DQB1	0.071	0.051	0.164	T	C
rs17576984	T	HLA-DQB1	0.009	0.062	0.8859	C	T
rs9267954	T	HLA-DQB1	0.001	0.037	0.9744	A	T
rs9267955	T	HLA-DQB1	-0.231	0.046	6.105e-07	A	G
rs454748	T	HLA-DQB1	-0.014	0.033	0.6795	G	A
rs9267956	T	HLA-DQB1	0.035	0.034	0.2927	A	G
rs440169	T	HLA-DQB1	-0.009	0.033	0.7759	G	A
rs9267958	T	HLA-DQB1	-0.009	0.033	0.7759	A	C
rs563412	T	HLA-DQB1	-0.01	0.033	0.7615	G	A
rs1559876	T	HLA-DQB1	0.034	0.033	0.3032	G	C
rs2894239	T	HLA-DQB1	-0.009	0.033	0.7759	T	G
rs2395110	T	HLA-DQB1	-0.01	0.033	0.7513	G	A
rs9296013	T	HLA-DQB1	-0.224	0.096	0.02003	A	C
rs3115576	T	HLA-DQB1	-0.009	0.033	0.7759	T	A
rs6457509	T	HLA-DQB1	-0.009	0.033	0.7759	G	C
rs6936204	T	HLA-DQB1	0.086	0.034	0.01249	T	C
rs9267971	T	HLA-DQB1	-0.009	0.033	0.7759	T	C
rs9267972	T	HLA-DQB1	0.071	0.033	0.03267	A	G
rs2894240	T	HLA-DQB1	-0.009	0.033	0.7759	G	A
rs10223710	T	HLA-DQB1	0.134	0.043	0.001775	A	G
rs3115573	T	HLA-DQB1	-0.009	0.033	0.7759	A	G
rs9296015	T	HLA-DQB1	0.134	0.043	0.001775	G	A
rs114165089	T	HLA-DQB1	-0.221	0.097	0.02248	C	T
rs4959089	T	HLA-DQB1	0.134	0.043	0.001775	A	G
rs9357138	T	HLA-DQB1	0.07	0.051	0.1647	C	T
rs4959090	T	HLA-DQB1	0.134	0.043	0.001775	G	A
rs6921945	T	HLA-DQB1	0.134	0.043	0.001775	A	C
rs9267992	T	HLA-DQB1	-0.225	0.046	1.37e-06	G	A
rs3115572	T	HLA-DQB1	0.071	0.033	0.03269	C	G
rs12525893	T	HLA-DQB1	0.137	0.043	0.001465	C	T
rs3130315	T	HLA-DQB1	-0.009	0.033	0.7774	G	A
rs3130316	T	HLA-DQB1	0.071	0.033	0.03267	T	C
rs3115570	T	HLA-DQB1	-0.014	0.033	0.6784	A	G
rs3130320	T	HLA-DQB1	0.095	0.034	0.005774	T	C
rs6457515	T	HLA-DQB1	-0.235	0.038	7.559e-10	G	C
rs3130322	T	HLA-DQB1	-0.235	0.038	7.559e-10	T	C
rs3132967	T	HLA-DQB1	-0.235	0.038	7.559e-10	T	A
rs3115569	T	HLA-DQB1	-0.235	0.038	7.754e-10	G	A
rs28895018	T	HLA-DQB1	0.238	0.067	0.000377	T	C
rs9268005	T	HLA-DQB1	-0.219	0.035	3.728e-10	C	A
rs6931322	T	HLA-DQB1	-0.233	0.038	1.133e-09	T	C
rs9268013	T	HLA-DQB1	-0.289	0.039	2.382e-13	G	C
rs9268035	T	HLA-DQB1	0.026	0.033	0.4428	A	G
rs148409850	T	HLA-DQB1	-0.008	0.119	0.9445	G	A
rs3096686	T	HLA-DQB1	-0.235	0.038	7.559e-10	C	G
rs3132971	T	HLA-DQB1	-0.557	0.05	8.547e-28	T	G
rs9268055	T	HLA-DQB1	-0.235	0.038	7.559e-10	T	C
rs4959091	T	HLA-DQB1	0.026	0.033	0.433	G	A
rs3130332	T	HLA-DQB1	-0.235	0.038	7.559e-10	A	T
rs2395114	T	HLA-DQB1	0.026	0.033	0.433	A	G
rs3115563	T	HLA-DQB1	-0.235	0.038	7.559e-10	T	A
rs3115562	T	HLA-DQB1	-0.217	0.073	0.003099	C	T
rs7767325	T	HLA-DQB1	-0.235	0.038	7.559e-10	G	C
rs3132928	T	HLA-DQB1	-0.235	0.038	7.559e-10	G	A
rs3096683	T	HLA-DQB1	-0.287	0.043	3.555e-11	A	G
rs41289482	T	HLA-DQB1	0.033	0.069	0.6298	G	A
rs3096682	T	HLA-DQB1	-0.235	0.038	7.559e-10	A	C
rs3096681	T	HLA-DQB1	-0.235	0.038	7.559e-10	A	G
rs2114436	T	HLA-DQB1	-0.217	0.073	0.003099	C	G
rs17201917	T	HLA-DQB1	0.162	0.046	0.0004243	A	G
rs3115561	T	HLA-DQB1	-0.235	0.038	7.559e-10	C	G
rs3132931	T	HLA-DQB1	-0.289	0.039	2.382e-13	T	G
rs3132933	T	HLA-DQB1	-0.224	0.074	0.002413	G	T
rs3115560	T	HLA-DQB1	-0.235	0.038	7.559e-10	G	A
rs6913182	T	HLA-DQB1	-0.186	0.043	1.813e-05	T	C
rs3096673	T	HLA-DQB1	-0.235	0.038	7.559e-10	T	C
rs3096674	T	HLA-DQB1	-0.289	0.039	2.382e-13	G	A
rs3132945	T	HLA-DQB1	-0.235	0.038	7.559e-10	A	G
rs3115557	T	HLA-DQB1	-0.289	0.039	2.382e-13	C	T
rs1559873	T	HLA-DQB1	-0.289	0.039	2.382e-13	T	C
rs1559874	T	HLA-DQB1	-0.294	0.039	9.133e-14	G	A
rs3130340	T	HLA-DQB1	-0.235	0.038	7.559e-10	T	C
rs9268103	T	HLA-DQB1	-0.186	0.043	1.813e-05	A	G
rs3115553	T	HLA-DQB1	-0.235	0.038	7.559e-10	C	T
rs115739548	T	HLA-DQB1	-0.22	0.096	0.02205	C	T
rs3115552	T	HLA-DQB1	-0.235	0.038	7.559e-10	C	T
rs28366171	T	HLA-DQB1	0.162	0.046	0.0004243	C	T
rs9268125	T	HLA-DQB1	-0.286	0.039	3.969e-13	T	C
rs6902465	T	HLA-DQB1	-0.217	0.073	0.003099	T	C
rs9268127	T	HLA-DQB1	-0.289	0.043	2.872e-11	T	C
rs9268131	T	HLA-DQB1	-0.289	0.039	2.382e-13	A	G
rs555826822	T	HLA-DQB1	0.027	0.033	0.4238	A	G
rs9268135	T	HLA-DQB1	-0.289	0.039	2.382e-13	A	G
rs78939685	T	HLA-DQB1	-0.186	0.043	1.552e-05	G	A
rs9268137	T	HLA-DQB1	-0.291	0.039	1.662e-13	G	A
rs7751896	T	HLA-DQB1	-0.235	0.038	7.559e-10	G	A
rs28732186	T	HLA-DQB1	0.238	0.067	0.000377	G	A
rs9268138	T	HLA-DQB1	-0.222	0.046	1.766e-06	A	G
rs9268139	T	HLA-DQB1	-0.289	0.043	2.872e-11	A	G
rs4711291	T	HLA-DQB1	-0.235	0.038	7.559e-10	C	G
rs9268142	T	HLA-DQB1	-0.279	0.039	1.383e-12	T	C
rs9268145	T	HLA-DQB1	-0.036	0.039	0.3576	T	G
rs4713518	T	HLA-DQB1	0.027	0.033	0.4238	A	G
rs926070	T	HLA-DQB1	-0.217	0.035	5.404e-10	G	A
rs9268148	T	HLA-DQB1	-0.186	0.043	1.813e-05	G	A
rs17422727	T	HLA-DQB1	0.162	0.046	0.0004243	C	G
rs6935269	T	HLA-DQB1	-0.235	0.038	7.559e-10	T	C
rs482194	T	HLA-DQB1	0.027	0.033	0.4204	A	G
rs7775397	T	HLA-DQB1	-0.557	0.05	8.547e-28	T	G
rs3749966	T	HLA-DQB1	-0.235	0.038	7.559e-10	T	C
rs560505	T	HLA-DQB1	0.022	0.034	0.5125	A	G
rs10947251	T	HLA-DQB1	-0.202	0.081	0.01252	G	A
rs6457535	T	HLA-DQB1	-0.221	0.046	2.087e-06	A	G
rs6910668	T	HLA-DQB1	-0.289	0.043	2.872e-11	T	G
rs9268153	T	HLA-DQB1	-0.289	0.043	2.872e-11	C	T
rs11751697	T	HLA-DQB1	-0.202	0.081	0.01252	C	T
rs6906662	T	HLA-DQB1	0.238	0.067	0.000377	G	A
rs565571	T	HLA-DQB1	0.022	0.034	0.5201	G	A
rs7745174	T	HLA-DQB1	-0.289	0.043	2.872e-11	G	A
rs7750783	T	HLA-DQB1	-0.271	0.038	2.555e-12	C	T
rs537757	T	HLA-DQB1	0.026	0.033	0.4273	A	T
rs6909427	T	HLA-DQB1	-0.235	0.038	7.559e-10	T	G
rs28366175	T	HLA-DQB1	0.427	0.061	5.676e-12	T	C
rs7775332	T	HLA-DQB1	-0.235	0.038	7.559e-10	A	T
rs477005	T	HLA-DQB1	0.022	0.034	0.5201	A	G
rs9268164	T	HLA-DQB1	-0.235	0.038	7.559e-10	A	T
rs7742654	T	HLA-DQB1	-0.288	0.039	2.302e-13	C	G
rs3864299	T	HLA-DQB1	-0.288	0.039	2.302e-13	A	T
rs3864300	T	HLA-DQB1	-0.288	0.039	2.302e-13	G	T
rs12660769	T	HLA-DQB1	-0.118	0.061	0.05172	C	G
rs9268165	T	HLA-DQB1	-0.288	0.039	2.302e-13	A	G
rs9268166	T	HLA-DQB1	-0.288	0.039	2.302e-13	T	C
rs9268167	T	HLA-DQB1	-0.235	0.038	7.559e-10	C	A
rs9268168	T	HLA-DQB1	-0.288	0.039	2.302e-13	C	T
rs9268170	T	HLA-DQB1	-0.288	0.039	2.302e-13	A	G
rs6457536	T	HLA-DQB1	-0.288	0.039	2.302e-13	A	G
rs9268176	T	HLA-DQB1	-0.289	0.039	2.382e-13	C	T
rs9268177	T	HLA-DQB1	-0.557	0.05	8.547e-28	C	A
rs7341328	T	HLA-DQB1	-0.288	0.039	2.302e-13	G	A
rs9268192	T	HLA-DQB1	-0.288	0.039	2.302e-13	C	T
rs9268197	T	HLA-DQB1	-0.289	0.039	2.382e-13	C	A
rs9268198	T	HLA-DQB1	-0.288	0.039	2.302e-13	C	T
rs502626	T	HLA-DQB1	0.027	0.033	0.4204	A	G
rs9268199	T	HLA-DQB1	-0.225	0.043	1.938e-07	G	A
rs9268200	T	HLA-DQB1	-0.292	0.039	8.622e-14	C	T
rs3864302	T	HLA-DQB1	-0.235	0.038	7.286e-10	C	T
rs9268201	T	HLA-DQB1	-0.235	0.038	7.559e-10	G	A
rs9268202	T	HLA-DQB1	-0.289	0.039	2.382e-13	C	T
rs9268204	T	HLA-DQB1	-0.288	0.039	2.302e-13	C	T
rs28732188	T	HLA-DQB1	0.238	0.067	0.000377	C	A
rs6934429	T	HLA-DQB1	-0.288	0.039	2.302e-13	G	T
rs6934776	T	HLA-DQB1	-0.289	0.039	2.382e-13	G	A
rs9501173	T	HLA-DQB1	-0.202	0.081	0.01252	G	A
rs9268205	T	HLA-DQB1	-0.184	0.043	2.163e-05	A	G
rs6939410	T	HLA-DQB1	-0.289	0.039	2.382e-13	A	G
rs1018433	T	HLA-DQB1	-0.288	0.039	2.302e-13	A	T
rs1018430	T	HLA-DQB1	-0.235	0.038	7.559e-10	C	T
rs9268212	T	HLA-DQB1	-0.289	0.039	2.382e-13	T	C
rs2069026	T	HLA-DQB1	-0.288	0.039	2.302e-13	C	T
rs6903871	T	HLA-DQB1	-0.235	0.038	7.559e-10	A	C
rs547261	T	HLA-DQB1	0.028	0.033	0.403	G	A
rs2395141	T	HLA-DQB1	-0.216	0.035	6.811e-10	G	A
rs9268213	T	HLA-DQB1	-0.288	0.039	2.302e-13	A	G
rs9268215	T	HLA-DQB1	-0.288	0.039	2.302e-13	A	G
rs6910071	T	HLA-DQB1	-0.036	0.039	0.3566	A	G
rs6909790	T	HLA-DQB1	-0.288	0.039	2.302e-13	A	G
rs6915455	T	HLA-DQB1	-0.288	0.039	2.302e-13	G	A
rs9268218	T	HLA-DQB1	-0.288	0.039	2.302e-13	A	G
rs3749967	T	HLA-DQB1	-0.202	0.081	0.01252	T	C
rs9268219	T	HLA-DQB1	-0.533	0.051	3.481e-24	T	G
rs9268220	T	HLA-DQB1	-0.289	0.043	2.872e-11	C	T
rs531094	T	HLA-DQB1	0.024	0.033	0.4782	T	A
rs500279	T	HLA-DQB1	-0.224	0.074	0.002413	C	T
rs498422	T	HLA-DQB1	-0.068	0.064	0.2845	T	G
rs9501176	T	HLA-DQB1	-0.202	0.081	0.01252	G	C
rs9268230	T	HLA-DQB1	-0.216	0.035	6.811e-10	G	A
rs6920338	T	HLA-DQB1	-0.197	0.045	1.406e-05	C	T
rs574710	T	HLA-DQB1	0.027	0.033	0.4233	T	C
rs539703	T	HLA-DQB1	0.027	0.033	0.4201	A	C
rs546857	T	HLA-DQB1	0.023	0.034	0.4927	C	T
rs547077	T	HLA-DQB1	0.027	0.033	0.4233	T	C
rs9268234	T	HLA-DQB1	-0.184	0.043	2.163e-05	A	C
rs28366180	T	HLA-DQB1	0.477	0.062	3.406e-14	G	T
rs570963	T	HLA-DQB1	-0.12	0.05	0.01671	A	G
rs9268235	T	HLA-DQB1	-0.557	0.05	8.547e-28	C	T
rs4279480	T	HLA-DQB1	-0.216	0.035	6.811e-10	G	T
rs485774	T	HLA-DQB1	0.028	0.033	0.403	A	G
rs496360	T	HLA-DQB1	-0.219	0.073	0.002882	A	G
rs4348357	T	HLA-DQB1	-0.216	0.035	6.811e-10	T	G
rs742697	T	HLA-DQB1	-0.216	0.035	6.811e-10	C	T
rs521828	T	HLA-DQB1	-0.257	0.035	5.453e-13	C	T
rs523627	T	HLA-DQB1	0.028	0.033	0.403	G	T
rs525607	T	HLA-DQB1	0.027	0.033	0.4233	C	T
rs552339	T	HLA-DQB1	0.028	0.033	0.403	G	A
rs9501178	T	HLA-DQB1	-0.202	0.081	0.01252	A	C
rs3132957	T	HLA-DQB1	-0.216	0.035	6.811e-10	T	C
rs533885	T	HLA-DQB1	0.028	0.033	0.4036	A	G
rs3129905	T	HLA-DQB1	-0.217	0.035	5.718e-10	T	G
rs504203	T	HLA-DQB1	0.028	0.033	0.403	T	C
rs505274	T	HLA-DQB1	0.027	0.033	0.4173	G	A
rs508805	T	HLA-DQB1	0.027	0.033	0.4173	G	A
rs524578	T	HLA-DQB1	0.026	0.033	0.4378	G	A
rs533449611	T	HLA-DQB1	-0.228	0.047	1.212e-06	A	C
rs9348880	T	HLA-DQB1	0.026	0.033	0.4378	C	T
rs9348881	T	HLA-DQB1	0.026	0.033	0.4317	C	G
rs17208363	T	HLA-DQB1	0.237	0.067	0.0004124	G	A
rs12524063	T	HLA-DQB1	-0.118	0.059	0.04571	T	A
rs9368713	T	HLA-DQB1	0.027	0.033	0.4173	T	C
rs9368714	T	HLA-DQB1	0.004	0.034	0.9131	G	A
rs3132958	T	HLA-DQB1	-0.301	0.037	1.019e-15	A	G
rs3129947	T	HLA-DQB1	-0.301	0.037	1.019e-15	T	G
rs10484560	T	HLA-DQB1	-0.118	0.059	0.04571	G	A
rs9405090	T	HLA-DQB1	0.028	0.033	0.4049	A	G
rs3129949	T	HLA-DQB1	-0.3	0.039	1.717e-14	C	A
rs3132959	T	HLA-DQB1	-0.301	0.037	1.034e-15	G	A
rs1003879	T	HLA-DQB1	-0.17	0.035	9.278e-07	G	A
rs742582	T	HLA-DQB1	0.027	0.033	0.4113	G	A
rs1003878	T	HLA-DQB1	-0.3	0.039	1.717e-14	G	A
rs910052	T	HLA-DQB1	0.027	0.033	0.4173	G	T
rs1076712	T	HLA-DQB1	-0.261	0.033	3.4e-15	T	C
rs9366793	T	HLA-DQB1	0.026	0.033	0.4378	T	C
rs9348882	T	HLA-DQB1	0.027	0.033	0.4173	C	T
rs9380290	T	HLA-DQB1	0.026	0.033	0.4378	C	G
rs9357140	T	HLA-DQB1	0.027	0.033	0.4173	G	A
rs2022537	T	HLA-DQB1	-0.3	0.039	1.717e-14	G	A
rs1474729	T	HLA-DQB1	0.027	0.033	0.4173	A	C
rs1474728	T	HLA-DQB1	0.027	0.033	0.4173	C	T
rs1265757	T	HLA-DQB1	-0.557	0.05	8.547e-28	C	T
rs10807100	T	HLA-DQB1	0.027	0.033	0.4173	G	A
rs6929776	T	HLA-DQB1	0.026	0.033	0.4378	G	A
rs1265754	T	HLA-DQB1	-0.557	0.05	8.547e-28	T	A
rs28361060	T	HLA-DQB1	-0.032	0.039	0.4092	G	A
rs7765585	T	HLA-DQB1	-0.161	0.05	0.001346	A	G
rs6930681	T	HLA-DQB1	0.027	0.033	0.4173	G	A
rs12526151	T	HLA-DQB1	-0.117	0.059	0.04762	A	G
rs973037	T	HLA-DQB1	0.027	0.033	0.4173	C	T
rs926594	T	HLA-DQB1	0.027	0.033	0.4173	T	G
rs3129900	T	HLA-DQB1	-0.191	0.044	1.34e-05	G	T
rs9368716	T	HLA-DQB1	0.148	0.032	5.412e-06	G	A
rs2273019	T	HLA-DQB1	-0.26	0.033	4.393e-15	C	T
rs28732192	T	HLA-DQB1	0.237	0.067	0.0004124	A	T
rs3117138	T	HLA-DQB1	-0.301	0.037	1.019e-15	C	A
rs2022534	T	HLA-DQB1	0.027	0.033	0.4173	T	C
rs2022533	T	HLA-DQB1	0.026	0.033	0.4378	T	G
rs1033500	T	HLA-DQB1	0.027	0.033	0.4173	G	A
rs3132944	T	HLA-DQB1	-0.301	0.037	1.019e-15	T	C
rs1033499	T	HLA-DQB1	-0.29	0.043	2.398e-11	G	A
rs1033498	T	HLA-DQB1	0.027	0.033	0.4173	T	C
rs9469099	T	HLA-DQB1	-0.22	0.096	0.02205	G	A
rs2143468	T	HLA-DQB1	0.027	0.033	0.4173	A	T
rs2022531	T	HLA-DQB1	-0.301	0.037	1.019e-15	G	A
rs2143466	T	HLA-DQB1	0.016	0.033	0.6344	C	T
rs2143465	T	HLA-DQB1	0.027	0.033	0.4173	T	C
rs3117137	T	HLA-DQB1	-0.301	0.039	1.423e-14	C	T
rs3129904	T	HLA-DQB1	-0.301	0.037	9.844e-16	A	G
rs3132955	T	HLA-DQB1	-0.301	0.037	9.833e-16	C	G
rs9268260	T	HLA-DQB1	0.027	0.033	0.4173	C	T
rs3132954	T	HLA-DQB1	-0.228	0.032	1.568e-12	G	A
rs72843221	T	HLA-DQB1	-0.116	0.059	0.05116	A	C
rs6904320	T	HLA-DQB1	-0.298	0.037	1.679e-15	A	G
rs7383144	T	HLA-DQB1	-0.298	0.037	1.679e-15	C	T
rs9268267	T	HLA-DQB1	-0.219	0.073	0.002758	A	G
rs9268268	T	HLA-DQB1	-0.298	0.037	1.679e-15	A	G
rs4576282	T	HLA-DQB1	0.026	0.033	0.4256	A	G
rs4959092	T	HLA-DQB1	0.026	0.033	0.4256	T	G
rs4959093	T	HLA-DQB1	0.026	0.033	0.4259	T	C
rs4959094	T	HLA-DQB1	0.026	0.033	0.4259	C	T
rs4959025	T	HLA-DQB1	0.027	0.033	0.4161	A	C
rs4959026	T	HLA-DQB1	0.027	0.033	0.4161	G	T
rs3117134	T	HLA-DQB1	-0.261	0.033	3.28e-15	T	C
rs3117133	T	HLA-DQB1	-0.298	0.037	1.679e-15	G	C
rs4959096	T	HLA-DQB1	0.027	0.033	0.4161	G	A
rs9268283	T	HLA-DQB1	0.027	0.033	0.4161	T	C
rs9268284	T	HLA-DQB1	0.026	0.033	0.4256	G	A
rs28366182	T	HLA-DQB1	0.427	0.061	5.676e-12	A	G
rs3117128	T	HLA-DQB1	-0.301	0.037	9.481e-16	A	G
rs910051	T	HLA-DQB1	-0.557	0.05	8.547e-28	T	G
rs9268285	T	HLA-DQB1	0.026	0.033	0.4256	T	C
rs910050	T	HLA-DQB1	-0.261	0.033	3.28e-15	G	C
rs910049	T	HLA-DQB1	-0.297	0.037	1.658e-15	T	C
rs12198399	T	HLA-DQB1	0.267	0.11	0.01559	G	A
rs3117126	T	HLA-DQB1	-0.298	0.037	1.666e-15	C	T
rs969893	T	HLA-DQB1	-0.263	0.033	2.529e-15	C	A
rs969892	T	HLA-DQB1	-0.301	0.039	1.422e-14	T	C
rs969891	T	HLA-DQB1	-0.261	0.033	3.28e-15	T	C
rs3117122	T	HLA-DQB1	-0.263	0.033	2.529e-15	C	T
rs2076542	T	HLA-DQB1	0.026	0.033	0.4326	G	A
rs28732195	T	HLA-DQB1	0.232	0.067	0.0005292	A	G
rs2076541	T	HLA-DQB1	0.027	0.033	0.4161	T	C
rs2076540	T	HLA-DQB1	0.022	0.034	0.5075	T	C
rs2076539	T	HLA-DQB1	-0.261	0.033	3.28e-15	T	C
rs2076538	T	HLA-DQB1	0.027	0.033	0.4161	A	C
rs2076537	T	HLA-DQB1	-0.263	0.033	2.529e-15	G	A
rs761189	T	HLA-DQB1	-0.261	0.033	3.28e-15	T	C
rs761188	T	HLA-DQB1	-0.263	0.033	2.529e-15	A	G
rs761187	T	HLA-DQB1	0.022	0.034	0.5075	A	G
rs3117119	T	HLA-DQB1	-0.192	0.044	1.157e-05	G	A
rs1265763	T	HLA-DQB1	-0.137	0.041	0.0009034	C	T
rs9268301	T	HLA-DQB1	0.003	0.034	0.9205	G	A
rs3132963	T	HLA-DQB1	-0.189	0.044	1.466e-05	G	A
rs2022544	T	HLA-DQB1	-0.16	0.05	0.001481	C	T
rs1265762	T	HLA-DQB1	-0.139	0.033	2.287e-05	C	A
rs3117117	T	HLA-DQB1	-0.206	0.046	6.962e-06	C	A
rs2395148	T	HLA-DQB1	-0.22	0.096	0.02205	G	T
rs1265761	T	HLA-DQB1	-0.219	0.073	0.002758	A	G
rs1265760	T	HLA-DQB1	-0.139	0.033	2.287e-05	T	C
rs1265759	T	HLA-DQB1	-0.139	0.033	2.287e-05	C	T
rs3129906	T	HLA-DQB1	-0.301	0.037	9.481e-16	C	T
rs1265758	T	HLA-DQB1	-0.116	0.033	0.0004961	A	G
rs3129907	T	HLA-DQB1	-0.302	0.037	8.525e-16	G	A
rs3117114	T	HLA-DQB1	-0.301	0.037	9.481e-16	T	C
rs2206618	T	HLA-DQB1	-0.137	0.041	0.0009034	A	G
rs17202071	T	HLA-DQB1	-0.116	0.059	0.05133	A	G
rs9268302	T	HLA-DQB1	-0.137	0.041	0.0009034	C	T
rs6907322	T	HLA-DQB1	-0.191	0.043	7.547e-06	G	A
rs3117113	T	HLA-DQB1	-0.301	0.037	9.481e-16	A	C
rs6907757	T	HLA-DQB1	-0.16	0.05	0.001481	C	T
rs13196329	T	HLA-DQB1	0.047	0.117	0.688	A	C
rs2395149	T	HLA-DQB1	-0.557	0.05	8.547e-28	G	A
rs3129908	T	HLA-DQB1	-0.116	0.033	0.0004961	C	A
rs2894249	T	HLA-DQB1	-0.301	0.037	9.481e-16	C	T
rs2395150	T	HLA-DQB1	-0.116	0.033	0.0004961	G	A
rs9268303	T	HLA-DQB1	-0.191	0.043	7.547e-06	G	A
rs6904636	T	HLA-DQB1	-0.139	0.033	2.15e-05	C	T
rs3129911	T	HLA-DQB1	-0.139	0.033	2.287e-05	C	T
rs9268325	T	HLA-DQB1	-0.137	0.041	0.0009034	C	T
rs9268326	T	HLA-DQB1	0.025	0.033	0.4443	T	C
rs9268330	T	HLA-DQB1	-0.137	0.041	0.0009034	A	G
rs7744155	T	HLA-DQB1	-0.137	0.041	0.0009034	C	T
rs6457553	T	HLA-DQB1	-0.158	0.05	0.00166	A	G
rs2223636	T	HLA-DQB1	-0.261	0.033	2.964e-15	T	A
rs9268343	T	HLA-DQB1	0.026	0.033	0.4326	A	G
rs9268345	T	HLA-DQB1	0.025	0.033	0.4443	G	A
rs9268347	T	HLA-DQB1	-0.137	0.041	0.0009031	G	A
rs9268350	T	HLA-DQB1	-0.137	0.041	0.0009034	T	C
rs34673422	T	HLA-DQB1	0.009	0.119	0.937	A	C
rs9268351	T	HLA-DQB1	-0.219	0.073	0.002758	G	A
rs3129921	T	HLA-DQB1	-0.139	0.033	2.15e-05	A	G
rs3129922	T	HLA-DQB1	-0.139	0.033	2.15e-05	C	T
rs3129923	T	HLA-DQB1	-0.139	0.033	2.287e-05	A	G
rs9268361	T	HLA-DQB1	-0.137	0.041	0.0009034	G	A
rs3129924	T	HLA-DQB1	-0.288	0.043	2.552e-11	C	T
rs9268362	T	HLA-DQB1	-0.042	0.039	0.2837	A	G
rs3129925	T	HLA-DQB1	-0.288	0.043	2.552e-11	G	A
rs9268364	T	HLA-DQB1	-0.137	0.041	0.0009034	C	T
rs3129926	T	HLA-DQB1	-0.288	0.043	2.552e-11	T	C
rs12529400	T	HLA-DQB1	-0.117	0.059	0.0493	G	C
rs3129927	T	HLA-DQB1	-0.557	0.05	8.569e-28	A	C
rs9268368	T	HLA-DQB1	0.025	0.033	0.4443	T	C
rs7769740	T	HLA-DQB1	-0.117	0.059	0.0493	C	T
rs7770048	T	HLA-DQB1	-0.158	0.05	0.00166	C	T
rs28366185	T	HLA-DQB1	0.426	0.061	5.94e-12	G	A
rs2143462	T	HLA-DQB1	-0.293	0.042	8.189e-12	G	A
rs2143461	T	HLA-DQB1	-0.288	0.043	2.552e-11	G	A
rs2073048	T	HLA-DQB1	-0.158	0.05	0.00166	G	A
rs3129931	T	HLA-DQB1	-0.299	0.037	1.236e-15	C	T
rs2073046	T	HLA-DQB1	0.025	0.033	0.4443	C	T
rs3129932	T	HLA-DQB1	-0.301	0.037	9.481e-16	G	C
rs3129933	T	HLA-DQB1	-0.29	0.043	2.396e-11	G	A
rs3129934	T	HLA-DQB1	-0.192	0.044	1.157e-05	T	C
rs3129935	T	HLA-DQB1	-0.288	0.043	2.552e-11	A	G
rs3129936	T	HLA-DQB1	-0.301	0.037	9.481e-16	A	G
rs3129937	T	HLA-DQB1	-0.288	0.043	2.552e-11	C	A
rs3129938	T	HLA-DQB1	-0.192	0.044	1.157e-05	T	A
rs6903816	T	HLA-DQB1	-0.136	0.041	0.0009899	A	G
rs9268384	T	HLA-DQB1	0.025	0.033	0.4443	A	G
rs3129939	T	HLA-DQB1	-0.288	0.043	2.552e-11	A	G
rs2273017	T	HLA-DQB1	-0.149	0.033	6.116e-06	G	A
rs3129941	T	HLA-DQB1	-0.303	0.037	6.366e-16	A	G
rs3129942	T	HLA-DQB1	-0.286	0.037	2.484e-14	G	T
rs28986326	T	HLA-DQB1	-0.004	0.067	0.9529	C	T
rs3117111	T	HLA-DQB1	-0.301	0.037	9.481e-16	C	T
rs3129943	T	HLA-DQB1	-0.286	0.037	1.555e-14	A	G
rs2050191	T	HLA-DQB1	-0.304	0.037	4.54e-16	A	T
rs2073044	T	HLA-DQB1	-0.021	0.036	0.5552	C	T
rs2050190	T	HLA-DQB1	-0.148	0.035	2.761e-05	A	G
rs2073045	T	HLA-DQB1	-0.103	0.033	0.001887	G	A
rs6913309	T	HLA-DQB1	0.182	0.035	3.128e-07	T	A
rs2050188	T	HLA-DQB1	-0.055	0.034	0.1052	C	T
rs3117109	T	HLA-DQB1	-0.575	0.05	3.068e-29	C	T
rs9268401	T	HLA-DQB1	0.139	0.035	6.677e-05	A	G
rs9268402	T	HLA-DQB1	0.141	0.031	7.455e-06	G	A
rs9391858	T	HLA-DQB1	0.034	0.043	0.4317	A	G
rs9268403	T	HLA-DQB1	0.134	0.035	0.0001173	T	C
rs9268404	T	HLA-DQB1	0.135	0.035	0.0001127	C	T
rs12190740	T	HLA-DQB1	0.314	0.109	0.00403	C	T
rs9268406	T	HLA-DQB1	0.139	0.035	6.901e-05	C	T
rs3129945	T	HLA-DQB1	-0.304	0.038	4.045e-15	G	A
rs3117105	T	HLA-DQB1	-0.074	0.036	0.0388	T	C
rs9268425	T	HLA-DQB1	0.14	0.035	6.252e-05	C	T
rs9268428	T	HLA-DQB1	0.14	0.035	6.091e-05	G	T
rs9268429	T	HLA-DQB1	0.146	0.035	2.656e-05	A	G
rs12528797	T	HLA-DQB1	-0.048	0.051	0.3399	A	G
rs7758215	T	HLA-DQB1	0.003	0.045	0.9387	G	T
rs7757831	T	HLA-DQB1	0.154	0.102	0.1318	A	G
rs7758128	T	HLA-DQB1	0.33	0.112	0.003235	C	A
rs9268430	T	HLA-DQB1	-0.28	0.063	1.067e-05	A	C
rs2894252	T	HLA-DQB1	0.14	0.035	6.091e-05	G	T
rs9268431	T	HLA-DQB1	0.14	0.035	6.091e-05	T	G
rs2894253	T	HLA-DQB1	-0.048	0.051	0.3399	T	G
rs2395153	T	HLA-DQB1	0.101	0.032	0.001819	C	G
rs9268432	T	HLA-DQB1	0.14	0.035	6.091e-05	A	G
rs2894254	T	HLA-DQB1	-0.577	0.05	1.351e-29	T	G
rs9268433	T	HLA-DQB1	0.008	0.038	0.8348	T	G
rs72843270	T	HLA-DQB1	-0.048	0.051	0.3399	C	T
rs62402699	T	HLA-DQB1	0.154	0.102	0.1318	A	G
rs9268435	T	HLA-DQB1	0.107	0.032	0.0009439	G	A
rs9268439	T	HLA-DQB1	0.146	0.035	2.656e-05	G	A
rs1980495	T	HLA-DQB1	0.146	0.035	2.656e-05	A	C
rs28895023	T	HLA-DQB1	0.111	0.067	0.1007	G	A
rs8180664	T	HLA-DQB1	0.14	0.035	6.091e-05	C	T
rs56673349	T	HLA-DQB1	0.154	0.102	0.1318	A	G
rs9268446	T	HLA-DQB1	0.14	0.035	6.091e-05	A	G
rs3117104	T	HLA-DQB1	-0.073	0.036	0.04262	T	A
rs3117103	T	HLA-DQB1	-0.483	0.047	2.838e-23	A	T
rs9268454	T	HLA-DQB1	0.146	0.035	2.656e-05	A	G
rs28366186	T	HLA-DQB1	0.435	0.062	3.352e-12	T	G
rs9268455	T	HLA-DQB1	0.008	0.038	0.8348	C	T
rs9268456	T	HLA-DQB1	0.146	0.035	2.656e-05	C	A
rs9268457	T	HLA-DQB1	0.146	0.035	2.656e-05	A	G
rs9268459	T	HLA-DQB1	0.146	0.035	2.656e-05	G	A
rs4373382	T	HLA-DQB1	0.118	0.032	0.0002018	A	C
rs62402701	T	HLA-DQB1	0.33	0.112	0.003235	A	T
rs9268460	T	HLA-DQB1	0.118	0.032	0.0002116	T	C
rs6930777	T	HLA-DQB1	-0.05	0.051	0.3255	C	T
rs9268461	T	HLA-DQB1	0.14	0.035	6.091e-05	C	A
rs4424066	T	HLA-DQB1	0.111	0.032	0.0005157	A	G
rs1555115	T	HLA-DQB1	-0.001	0.046	0.9812	C	G
rs1555114	T	HLA-DQB1	-0.013	0.045	0.7801	A	G
rs3129948	T	HLA-DQB1	-0.073	0.036	0.04173	C	A
rs28362674	T	HLA-DQB1	-0.013	0.045	0.7801	G	A
rs17202218	T	HLA-DQB1	-0.025	0.046	0.586	C	T
rs17202225	T	HLA-DQB1	-0.001	0.046	0.9812	A	G
rs17208573	T	HLA-DQB1	-0.013	0.045	0.7801	A	G
rs17208587	T	HLA-DQB1	0.022	0.069	0.7461	T	C
rs9268472	T	HLA-DQB1	0.111	0.032	0.0005157	G	A
rs9268473	T	HLA-DQB1	0.111	0.032	0.0005157	A	G
rs17208601	T	HLA-DQB1	0.008	0.046	0.8549	G	A
rs62402732	T	HLA-DQB1	-0.001	0.046	0.9812	A	G
rs67512154	T	HLA-DQB1	0.011	0.046	0.8074	G	C
rs72843281	T	HLA-DQB1	-0.001	0.046	0.9812	T	C
rs67927165	T	HLA-DQB1	0.011	0.046	0.8074	G	A
rs62402739	T	HLA-DQB1	-0.001	0.046	0.9812	G	A
rs17423649	T	HLA-DQB1	-0.001	0.046	0.9812	C	T
rs9268474	T	HLA-DQB1	0.136	0.035	9.757e-05	T	C
rs28366190	T	HLA-DQB1	0.435	0.062	3.352e-12	C	T
rs17208615	T	HLA-DQB1	-0.001	0.046	0.9812	A	G
rs72843289	T	HLA-DQB1	-0.009	0.045	0.8458	T	G
rs17202259	T	HLA-DQB1	-0.002	0.046	0.9586	T	G
rs12529049	T	HLA-DQB1	0.011	0.046	0.8074	C	T
rs12529106	T	HLA-DQB1	-0.014	0.045	0.7588	G	A
rs17208650	T	HLA-DQB1	0.011	0.046	0.8074	C	T
rs12525722	T	HLA-DQB1	-0.026	0.046	0.5669	A	G
rs3129950	T	HLA-DQB1	-0.578	0.049	8.149e-30	G	C
rs9268475	T	HLA-DQB1	0.136	0.035	9.757e-05	C	T
rs3117099	T	HLA-DQB1	-0.313	0.038	3.544e-16	G	A
rs3129951	T	HLA-DQB1	-0.073	0.036	0.04284	T	C
rs17423698	T	HLA-DQB1	0.011	0.046	0.8074	T	C
rs114386417	T	HLA-DQB1	-0.002	0.046	0.9586	T	G
rs115303880	T	HLA-DQB1	-0.013	0.045	0.7801	G	T
rs3117098	T	HLA-DQB1	-0.078	0.036	0.0302	G	A
rs17495592	T	HLA-DQB1	-0.013	0.045	0.7801	A	G
rs3117097	T	HLA-DQB1	-0.351	0.044	3.145e-15	A	G
rs67019312	T	HLA-DQB1	0.011	0.046	0.8074	T	C
rs1143259	T	HLA-DQB1	-0.012	0.045	0.7936	G	A
rs62402754	T	HLA-DQB1	0.02	0.046	0.6691	G	A
rs16870123	T	HLA-DQB1	0.011	0.046	0.8118	G	A
rs115690055	T	HLA-DQB1	-0.005	0.045	0.911	C	T
rs17577980	T	HLA-DQB1	0.045	0.062	0.4629	G	A
rs17423753	T	HLA-DQB1	-0.014	0.045	0.7588	C	A
rs111682962	T	HLA-DQB1	-0.014	0.045	0.7588	C	T
rs113485731	T	HLA-DQB1	-0.002	0.046	0.9586	T	A
rs67722415	T	HLA-DQB1	-0.014	0.045	0.7588	A	G
rs66987263	T	HLA-DQB1	0.011	0.046	0.8074	A	G
rs72847912	T	HLA-DQB1	0.01	0.046	0.8293	A	G
rs72847914	T	HLA-DQB1	0.011	0.046	0.8074	C	T
rs62402755	T	HLA-DQB1	-0.002	0.046	0.9586	C	T
rs17208671	T	HLA-DQB1	0.181	0.039	5e-06	G	T
rs17202316	T	HLA-DQB1	-0.001	0.046	0.9812	G	A
rs3817976	T	HLA-DQB1	-0.001	0.046	0.9812	C	T
rs17208699	T	HLA-DQB1	-0.001	0.046	0.9812	T	G
rs3817973	T	HLA-DQB1	0.108	0.032	0.0007618	C	T
rs17202358	T	HLA-DQB1	-0.003	0.046	0.9473	C	T
rs17202365	T	HLA-DQB1	0.01	0.046	0.8195	G	A
rs17202372	T	HLA-DQB1	0.009	0.046	0.8414	A	G
rs3817969	T	HLA-DQB1	-0.013	0.045	0.7702	C	T
rs17208727	T	HLA-DQB1	-0.003	0.046	0.9473	C	T
rs17208734	T	HLA-DQB1	-0.003	0.046	0.9473	T	C
rs17208741	T	HLA-DQB1	-0.003	0.046	0.9476	T	C
rs17202393	T	HLA-DQB1	-0.002	0.046	0.9586	G	A
rs17202400	T	HLA-DQB1	-0.002	0.046	0.9586	T	C
rs17208748	T	HLA-DQB1	-0.001	0.046	0.9812	A	G
rs17208755	T	HLA-DQB1	-0.002	0.046	0.9586	T	A
rs17202414	T	HLA-DQB1	-0.002	0.046	0.9586	G	A
rs17202428	T	HLA-DQB1	-0.001	0.046	0.9812	G	A
rs34507608	T	HLA-DQB1	0.002	0.046	0.9622	C	T
rs35624343	T	HLA-DQB1	-0.026	0.046	0.5669	G	A
rs3129953	T	HLA-DQB1	-0.349	0.044	3.452e-15	C	T
rs114484311	T	HLA-DQB1	0.002	0.046	0.9622	T	G
rs34525489	T	HLA-DQB1	-0.001	0.046	0.9812	A	G
rs35837993	T	HLA-DQB1	-0.026	0.046	0.5669	A	G
rs115880030	T	HLA-DQB1	-0.026	0.046	0.5669	C	T
rs114516436	T	HLA-DQB1	-0.014	0.045	0.7588	A	G
rs68190545	T	HLA-DQB1	-0.026	0.046	0.5669	A	G
rs72847932	T	HLA-DQB1	-0.026	0.046	0.5669	C	T
rs67124304	T	HLA-DQB1	-0.026	0.046	0.5669	G	A
rs72847934	T	HLA-DQB1	-0.014	0.045	0.7588	T	C
rs67588283	T	HLA-DQB1	-0.026	0.046	0.5669	A	G
rs72847937	T	HLA-DQB1	-0.026	0.046	0.5669	A	G
rs67808421	T	HLA-DQB1	-0.002	0.046	0.9586	A	T
rs72847940	T	HLA-DQB1	-0.025	0.046	0.586	G	A
rs41407045	T	HLA-DQB1	-0.026	0.046	0.5669	G	A
rs2076534	T	HLA-DQB1	-0.074	0.041	0.06907	T	G
rs41443753	T	HLA-DQB1	-0.026	0.046	0.5669	C	A
rs41499544	T	HLA-DQB1	-0.014	0.045	0.7588	A	G
rs41535850	T	HLA-DQB1	-0.026	0.046	0.5669	G	A
rs41449245	T	HLA-DQB1	-0.026	0.046	0.5669	T	G
rs41342846	T	HLA-DQB1	-0.026	0.046	0.5669	T	C
rs41521946	T	HLA-DQB1	-0.026	0.046	0.5669	G	T
rs28362677	T	HLA-DQB1	-0.026	0.046	0.5669	C	T
rs28362678	T	HLA-DQB1	-0.016	0.046	0.7211	G	A
rs17202435	T	HLA-DQB1	-0.026	0.046	0.5669	G	A
rs12528939	T	HLA-DQB1	-0.002	0.046	0.9586	C	T
rs62402756	T	HLA-DQB1	0.434	0.116	0.0002019	T	C
rs1980493	T	HLA-DQB1	-0.351	0.044	3.096e-15	T	C
rs2076533	T	HLA-DQB1	0.11	0.032	0.0005514	C	T
rs17202449	T	HLA-DQB1	0.435	0.062	3.352e-12	A	G
rs17202456	T	HLA-DQB1	-0.001	0.046	0.9812	G	A
rs2076530	T	HLA-DQB1	0.121	0.032	0.0001457	T	C
rs9268480	T	HLA-DQB1	0.14	0.035	6.091e-05	C	T
rs2076529	T	HLA-DQB1	0.111	0.032	0.0005157	T	C
rs28366191	T	HLA-DQB1	0.435	0.062	3.352e-12	A	G
rs9268481	T	HLA-DQB1	0.14	0.035	6.091e-05	A	G
rs67603244	T	HLA-DQB1	-0.026	0.043	0.555	A	G
rs72847948	T	HLA-DQB1	-0.069	0.051	0.173	C	T
rs3129954	T	HLA-DQB1	-0.074	0.036	0.04094	A	G
rs62402759	T	HLA-DQB1	-0.035	0.043	0.4114	T	C
rs3129955	T	HLA-DQB1	-0.074	0.036	0.04094	T	C
rs62404560	T	HLA-DQB1	-0.035	0.043	0.411	A	G
rs113669229	T	HLA-DQB1	-0.015	0.043	0.7357	G	A
rs4713523	T	HLA-DQB1	-0.035	0.043	0.411	G	A
rs4713524	T	HLA-DQB1	-0.035	0.043	0.411	G	C
rs4248166	T	HLA-DQB1	-0.003	0.043	0.9388	T	C
rs4959097	T	HLA-DQB1	-0.035	0.043	0.411	T	C
rs3117116	T	HLA-DQB1	-0.23	0.045	4.637e-07	G	A
rs2294884	T	HLA-DQB1	-0.024	0.043	0.573	T	G
rs2294883	T	HLA-DQB1	-0.035	0.043	0.411	T	A
rs2294882	T	HLA-DQB1	-0.034	0.043	0.4262	T	C
rs2294881	T	HLA-DQB1	-0.037	0.043	0.3851	T	C
rs2294880	T	HLA-DQB1	0.136	0.035	9.468e-05	A	G
rs9268482	T	HLA-DQB1	0.14	0.035	6.091e-05	A	T
rs2294878	T	HLA-DQB1	0.102	0.032	0.001364	G	T
rs3817966	T	HLA-DQB1	0.132	0.034	0.0001432	T	C
rs3817965	T	HLA-DQB1	-0.037	0.043	0.3884	A	G
rs3817964	T	HLA-DQB1	-0.018	0.073	0.8029	T	A
rs3817963	T	HLA-DQB1	0.125	0.035	0.0003292	T	C
rs3817962	T	HLA-DQB1	0.146	0.035	2.656e-05	C	A
rs3763304	T	HLA-DQB1	-0.027	0.043	0.5278	C	T
rs3763305	T	HLA-DQB1	-0.018	0.073	0.8032	G	A
rs3763306	T	HLA-DQB1	-0.027	0.043	0.5278	A	G
rs4935352	T	HLA-DQB1	-0.027	0.043	0.5278	A	G
rs73400833	T	HLA-DQB1	0.33	0.112	0.003235	C	T
rs2076525	T	HLA-DQB1	0.14	0.035	6.091e-05	T	C
rs62404561	T	HLA-DQB1	-0.022	0.065	0.7313	A	G
rs28362680	T	HLA-DQB1	-0.022	0.065	0.7313	G	A
rs2076523	T	HLA-DQB1	0.12	0.033	0.0002896	T	C
rs28362681	T	HLA-DQB1	0.002	0.068	0.9803	C	T
rs2076522	T	HLA-DQB1	0.14	0.035	6.091e-05	G	C
rs60234039	T	HLA-DQB1	-0.025	0.065	0.6996	C	G
rs59400022	T	HLA-DQB1	-0.001	0.068	0.9848	T	A
rs73400843	T	HLA-DQB1	0.33	0.112	0.003235	G	A
rs113358109	T	HLA-DQB1	0.001	0.068	0.9936	C	A
rs73400855	T	HLA-DQB1	0.003	0.068	0.9613	G	C
rs114394166	T	HLA-DQB1	0.003	0.068	0.9613	C	T
rs3793127	T	HLA-DQB1	0.008	0.038	0.8348	C	T
rs73400859	T	HLA-DQB1	0.003	0.068	0.9613	G	A
rs73400863	T	HLA-DQB1	0.003	0.068	0.9613	T	C
rs62404569	T	HLA-DQB1	0.003	0.068	0.9613	C	T
rs62404571	T	HLA-DQB1	0.003	0.068	0.9613	C	T
rs62404574	T	HLA-DQB1	0.003	0.068	0.9613	A	G
rs73400875	T	HLA-DQB1	0.003	0.068	0.9613	T	C
rs28362682	T	HLA-DQB1	0.003	0.068	0.9613	A	T
rs28362683	T	HLA-DQB1	0.003	0.068	0.9613	G	A
rs10947260	T	HLA-DQB1	0.027	0.067	0.6823	T	C
rs10947261	T	HLA-DQB1	-0.048	0.066	0.4662	G	T
rs10947262	T	HLA-DQB1	-0.022	0.065	0.7313	C	T
rs10947264	T	HLA-DQB1	-0.021	0.065	0.7492	A	G
rs3806156	T	HLA-DQB1	0.12	0.033	0.0002896	G	T
rs3806157	T	HLA-DQB1	0.127	0.033	0.0001233	T	G
rs62404576	T	HLA-DQB1	0.003	0.068	0.9613	G	T
rs9268491	T	HLA-DQB1	0.14	0.035	5.947e-05	C	G
rs73400892	T	HLA-DQB1	-0.021	0.065	0.7492	G	A
rs73400894	T	HLA-DQB1	0.125	0.093	0.1796	C	A
rs2395158	T	HLA-DQB1	-0.359	0.044	8.733e-16	A	G
rs3763307	T	HLA-DQB1	0.14	0.035	6.091e-05	A	T
rs3763308	T	HLA-DQB1	0.125	0.093	0.1796	G	A
rs9268493	T	HLA-DQB1	0.149	0.034	1.336e-05	G	A
rs9268494	T	HLA-DQB1	0.135	0.034	8.289e-05	A	C
rs9268496	T	HLA-DQB1	0.135	0.034	8.278e-05	G	A
rs9268497	T	HLA-DQB1	0.135	0.034	8.289e-05	G	A
rs9268498	T	HLA-DQB1	-0.269	0.063	1.901e-05	T	C
rs9268499	T	HLA-DQB1	0.13	0.034	0.0001639	G	A
rs3129959	T	HLA-DQB1	-0.36	0.044	7.501e-16	A	T
rs3763309	T	HLA-DQB1	0.008	0.038	0.8348	C	A
rs3763311	T	HLA-DQB1	0.144	0.034	2.883e-05	C	T
rs3763312	T	HLA-DQB1	0.008	0.038	0.8348	G	A
rs17208853	T	HLA-DQB1	-0.046	0.053	0.3837	T	C
rs3763313	T	HLA-DQB1	-0.041	0.041	0.3092	A	C
rs9268500	T	HLA-DQB1	-0.008	0.076	0.9165	C	T
rs3763314	T	HLA-DQB1	0.088	0.032	0.006791	C	T
rs3763316	T	HLA-DQB1	0.141	0.035	5.39e-05	C	T
rs3763317	T	HLA-DQB1	-0.027	0.032	0.41	C	T
rs9268501	T	HLA-DQB1	0.086	0.032	0.007907	T	G
rs9268502	T	HLA-DQB1	0.086	0.032	0.007907	C	T
rs9268503	T	HLA-DQB1	0.086	0.032	0.007907	C	T
rs9380293	T	HLA-DQB1	-0.083	0.109	0.4485	C	T
rs9268506	T	HLA-DQB1	0.086	0.032	0.007663	C	T
rs9268507	T	HLA-DQB1	0.083	0.032	0.01059	A	G
rs9268508	T	HLA-DQB1	0.086	0.032	0.007907	T	A
rs28732205	T	HLA-DQB1	-0.061	0.04	0.1284	C	T
rs7773668	T	HLA-DQB1	-0.579	0.049	4.679e-30	C	G
rs9268513	T	HLA-DQB1	0.085	0.032	0.008424	T	C
rs5007266	T	HLA-DQB1	0.085	0.032	0.008424	T	C
rs5007265	T	HLA-DQB1	0.085	0.032	0.00841	T	G
rs5007264	T	HLA-DQB1	0.085	0.032	0.008424	C	T
rs3129961	T	HLA-DQB1	-0.079	0.036	0.02771	C	T
rs5007263	T	HLA-DQB1	0.086	0.032	0.007907	A	G
rs5007262	T	HLA-DQB1	0.086	0.032	0.007907	A	G
rs5007261	T	HLA-DQB1	0.087	0.032	0.007574	G	A
rs5007260	T	HLA-DQB1	0.086	0.032	0.007907	G	A
rs5007259	T	HLA-DQB1	0.086	0.032	0.007893	T	C
rs5007258	T	HLA-DQB1	0.087	0.032	0.007574	A	G
rs9268515	T	HLA-DQB1	-0.007	0.041	0.8588	G	C
rs6906730	T	HLA-DQB1	0.087	0.032	0.007574	T	C
rs9268516	T	HLA-DQB1	0.141	0.034	4.516e-05	C	T
rs17208888	T	HLA-DQB1	0.044	0.062	0.4698	G	A
rs17208902	T	HLA-DQB1	-0.071	0.04	0.07803	C	T
rs6911383	T	HLA-DQB1	0.086	0.032	0.007907	T	C
rs9405098	T	HLA-DQB1	-0.083	0.109	0.4485	G	A
rs9268517	T	HLA-DQB1	-0.219	0.084	0.009026	C	T
rs6932810	T	HLA-DQB1	0.087	0.032	0.007574	G	A
rs3129963	T	HLA-DQB1	-0.268	0.042	4.438e-10	A	G
rs6932542	T	HLA-DQB1	0.086	0.032	0.007893	A	G
rs12215079	T	HLA-DQB1	0.314	0.109	0.00403	C	A
rs968155	T	HLA-DQB1	0.114	0.032	0.0004266	C	T
rs3129964	T	HLA-DQB1	-0.079	0.036	0.02779	C	G
rs4502931	T	HLA-DQB1	0.086	0.032	0.007912	T	A
rs9268518	T	HLA-DQB1	0.086	0.032	0.007912	A	G
rs3129965	T	HLA-DQB1	-0.268	0.042	4.438e-10	G	C
rs9268520	T	HLA-DQB1	0.086	0.032	0.007912	C	A
rs9469108	T	HLA-DQB1	-0.07	0.041	0.08394	C	T
rs9380294	T	HLA-DQB1	-0.09	0.118	0.4445	A	C
rs6918317	T	HLA-DQB1	0.11	0.032	0.0007286	T	C
rs3129966	T	HLA-DQB1	-0.583	0.049	1.897e-30	G	C
rs7759742	T	HLA-DQB1	0.129	0.032	6.738e-05	T	A
rs3129969	T	HLA-DQB1	-0.329	0.044	1.357e-13	C	G
rs4959027	T	HLA-DQB1	-0.36	0.037	1.098e-21	A	G
rs9268528	T	HLA-DQB1	-0.094	0.034	0.005291	A	G
rs4959028	T	HLA-DQB1	0.044	0.065	0.5009	A	G
rs6930571	T	HLA-DQB1	-0.319	0.044	7.647e-13	G	T
rs9268530	T	HLA-DQB1	-0.32	0.044	4.864e-13	T	C
rs9268531	T	HLA-DQB1	-0.32	0.044	4.864e-13	T	G
rs9268532	T	HLA-DQB1	-0.32	0.044	4.864e-13	T	C
rs4959098	T	HLA-DQB1	-0.239	0.032	2.644e-13	A	C
rs9268534	T	HLA-DQB1	-0.32	0.044	4.864e-13	T	G
rs6908065	T	HLA-DQB1	-0.32	0.044	4.864e-13	A	C
rs6908056	T	HLA-DQB1	-0.32	0.044	4.864e-13	G	A
rs6930933	T	HLA-DQB1	-0.32	0.044	4.864e-13	G	T
rs3135382	T	HLA-DQB1	-0.32	0.044	4.864e-13	T	G
rs2001100	T	HLA-DQB1	-0.32	0.044	4.864e-13	T	A
rs2001099	T	HLA-DQB1	-0.314	0.044	9.781e-13	G	C
rs2001098	T	HLA-DQB1	-0.32	0.044	4.864e-13	G	A
rs2001097	T	HLA-DQB1	-0.32	0.044	4.864e-13	G	T
rs2395159	T	HLA-DQB1	-0.32	0.044	4.864e-13	C	T
rs2227138	T	HLA-DQB1	-0.44	0.046	3.214e-21	C	T
rs9268541	T	HLA-DQB1	-0.248	0.066	0.0001781	T	C
rs3135380	T	HLA-DQB1	-0.32	0.044	4.864e-13	A	C
rs9268542	T	HLA-DQB1	-0.09	0.034	0.00748	A	G
rs9268543	T	HLA-DQB1	0.014	0.042	0.7403	A	T
rs72847996	T	HLA-DQB1	-0.05	0.053	0.3419	G	A
rs3135379	T	HLA-DQB1	-0.32	0.044	4.864e-13	T	C
rs3135378	T	HLA-DQB1	-0.32	0.044	4.864e-13	G	A
rs28732208	T	HLA-DQB1	-0.016	0.043	0.7186	C	T
rs3135377	T	HLA-DQB1	-0.359	0.037	1.462e-21	A	G
rs10807101	T	HLA-DQB1	0.286	0.109	0.008948	A	C
rs9268544	T	HLA-DQB1	-0.09	0.034	0.00748	G	A
rs3135376	T	HLA-DQB1	-0.32	0.044	4.864e-13	A	G
rs3135375	T	HLA-DQB1	-0.32	0.044	4.864e-13	G	A
rs55890913	T	HLA-DQB1	-0.058	0.052	0.2708	T	C
rs3135374	T	HLA-DQB1	-0.32	0.044	4.864e-13	C	A
rs3135373	T	HLA-DQB1	-0.32	0.044	4.864e-13	A	G
rs9268545	T	HLA-DQB1	-0.09	0.034	0.00748	T	C
rs3135372	T	HLA-DQB1	-0.32	0.044	4.864e-13	C	A
rs2187820	T	HLA-DQB1	-0.32	0.044	4.864e-13	C	T
rs2157336	T	HLA-DQB1	-0.32	0.044	4.864e-13	C	T
rs2187819	T	HLA-DQB1	-0.32	0.044	4.864e-13	A	G
rs3135371	T	HLA-DQB1	-0.44	0.046	3.185e-21	A	G
rs3135370	T	HLA-DQB1	-0.32	0.044	4.864e-13	T	C
rs9268556	T	HLA-DQB1	-0.09	0.034	0.007462	T	C
rs3135369	T	HLA-DQB1	-0.207	0.037	4.038e-08	G	A
rs3135368	T	HLA-DQB1	-0.32	0.044	4.864e-13	T	A
rs2395160	T	HLA-DQB1	-0.583	0.049	1.897e-30	G	A
rs2395161	T	HLA-DQB1	-0.32	0.044	4.864e-13	A	C
rs2395162	T	HLA-DQB1	-0.32	0.044	4.864e-13	G	T
rs2395163	T	HLA-DQB1	0.032	0.038	0.4079	T	C
rs2395164	T	HLA-DQB1	-0.32	0.044	4.864e-13	C	T
rs2395165	T	HLA-DQB1	-0.359	0.037	1.448e-21	C	T
rs2395166	T	HLA-DQB1	-0.242	0.032	1.055e-13	C	T
rs2395167	T	HLA-DQB1	-0.32	0.044	4.864e-13	C	T
rs9461744	T	HLA-DQB1	0.042	0.127	0.7409	A	G
rs2213580	T	HLA-DQB1	-0.32	0.044	4.864e-13	T	C
rs3135366	T	HLA-DQB1	-0.323	0.044	2.826e-13	T	C
rs3135365	T	HLA-DQB1	-0.355	0.037	1.165e-20	C	A
rs9268557	T	HLA-DQB1	-0.104	0.032	0.001207	T	C
rs12524667	T	HLA-DQB1	-0.045	0.053	0.399	C	T
rs6912382	T	HLA-DQB1	-0.138	0.065	0.0349	C	T
rs3135364	T	HLA-DQB1	-0.242	0.04	3.079e-09	A	G
rs3135363	T	HLA-DQB1	-0.311	0.036	1.106e-17	A	G
rs34330585	T	HLA-DQB1	-0.021	0.05	0.6784	G	C
rs3135358	T	HLA-DQB1	-0.321	0.044	3.431e-13	C	T
rs6923872	T	HLA-DQB1	0.007	0.042	0.8674	G	A
rs541986750	T	HLA-DQB1	-0.344	0.042	1.286e-15	T	C
rs3135356	T	HLA-DQB1	-0.323	0.043	2.097e-13	G	A
rs28895026	T	HLA-DQB1	-0.028	0.04	0.4783	T	C
rs34989128	T	HLA-DQB1	-0.021	0.05	0.6777	G	A
rs35875335	T	HLA-DQB1	-0.021	0.05	0.6777	T	C
rs3135353	T	HLA-DQB1	-0.445	0.045	7.961e-22	C	T
rs3135352	T	HLA-DQB1	-0.271	0.047	1.127e-08	C	A
rs3135351	T	HLA-DQB1	-0.324	0.043	1.614e-13	C	A
rs3135350	T	HLA-DQB1	-0.266	0.047	2.029e-08	C	T
rs9296027	T	HLA-DQB1	0.283	0.047	1.796e-09	C	G
rs9469109	T	HLA-DQB1	0.283	0.047	1.857e-09	A	T
rs3129971	T	HLA-DQB1	-0.271	0.047	1.113e-08	G	C
rs28366195	T	HLA-DQB1	0.524	0.069	8.011e-14	T	G
rs3129842	T	HLA-DQB1	-0.344	0.042	9.784e-16	T	C
rs9501622	T	HLA-DQB1	0.28	0.047	2.771e-09	T	A
rs2395170	T	HLA-DQB1	-0.336	0.042	3.121e-15	A	C
rs2395171	T	HLA-DQB1	-0.344	0.042	8.533e-16	C	T
rs3135345	T	HLA-DQB1	-0.323	0.043	2.097e-13	C	T
rs732162	T	HLA-DQB1	-0.096	0.035	0.005425	G	A
rs3135344	T	HLA-DQB1	-0.149	0.034	1.613e-05	C	T
rs73404904	T	HLA-DQB1	-0.284	0.114	0.01291	G	C
rs2187818	T	HLA-DQB1	-0.05	0.034	0.14	G	T
rs9268576	T	HLA-DQB1	-0.146	0.075	0.05314	T	C
rs2105902	T	HLA-DQB1	-0.445	0.045	7.961e-22	A	T
rs3129843	T	HLA-DQB1	-0.594	0.049	1.614e-31	A	G
rs3129844	T	HLA-DQB1	-0.211	0.035	3.204e-09	A	G
rs9268579	T	HLA-DQB1	-0.05	0.034	0.14	G	A
rs3129846	T	HLA-DQB1	-0.233	0.035	4.121e-11	A	G
rs3129847	T	HLA-DQB1	-0.211	0.035	3.204e-09	A	G
rs3135342	T	HLA-DQB1	-0.213	0.035	2.141e-09	G	T
rs3129848	T	HLA-DQB1	-0.211	0.035	3.204e-09	G	A
rs9268583	T	HLA-DQB1	-0.05	0.034	0.14	T	G
rs3129849	T	HLA-DQB1	-0.206	0.041	5.954e-07	A	G
rs9268585	T	HLA-DQB1	-0.05	0.034	0.14	T	G
rs4959100	T	HLA-DQB1	0.307	0.048	2.108e-10	C	T
rs17202717	T	HLA-DQB1	-0.019	0.05	0.7075	G	T
rs9268589	T	HLA-DQB1	-0.072	0.034	0.03261	G	A
rs9469110	T	HLA-DQB1	0.307	0.048	2.108e-10	G	T
rs3129853	T	HLA-DQB1	-0.211	0.035	3.204e-09	G	A
rs7756262	T	HLA-DQB1	-0.072	0.034	0.03261	T	A
rs3135341	T	HLA-DQB1	-0.206	0.041	5.954e-07	C	A
rs3129854	T	HLA-DQB1	-0.261	0.033	5.709e-15	G	C
rs3129855	T	HLA-DQB1	-0.594	0.049	1.614e-31	A	G
rs4348358	T	HLA-DQB1	-0.072	0.034	0.03261	G	A
rs4988820	T	HLA-DQB1	-0.211	0.035	3.204e-09	C	T
rs4504509	T	HLA-DQB1	-0.206	0.041	5.954e-07	T	C
rs4321864	T	HLA-DQB1	-0.041	0.035	0.2351	C	A
rs28766596	T	HLA-DQB1	-0.284	0.114	0.01291	G	A
rs3135339	T	HLA-DQB1	-0.211	0.035	3.204e-09	C	G
rs9501624	T	HLA-DQB1	-0.035	0.061	0.5633	A	G
rs3129856	T	HLA-DQB1	-0.594	0.049	1.614e-31	T	C
rs9268605	T	HLA-DQB1	-0.072	0.034	0.03261	G	A
rs2395172	T	HLA-DQB1	-0.211	0.035	3.204e-09	T	C
rs9268606	T	HLA-DQB1	-0.072	0.034	0.03261	G	A
rs984778	T	HLA-DQB1	-0.261	0.033	5.709e-15	C	T
rs7762370	T	HLA-DQB1	0.062	0.071	0.3847	T	C
rs9501626	T	HLA-DQB1	0.307	0.048	2.108e-10	C	A
rs3129858	T	HLA-DQB1	-0.211	0.035	3.204e-09	G	A
rs3129859	T	HLA-DQB1	-0.167	0.034	1.449e-06	G	C
rs17496307	T	HLA-DQB1	-0.019	0.05	0.7075	A	T
rs3129860	T	HLA-DQB1	-0.239	0.047	3.311e-07	A	G
rs3135338	T	HLA-DQB1	-0.261	0.033	5.709e-15	C	T
rs9268609	T	HLA-DQB1	-0.072	0.034	0.03261	G	A
rs9268610	T	HLA-DQB1	-0.072	0.034	0.03261	T	C
rs7356880	T	HLA-DQB1	0.062	0.071	0.3847	C	T
rs3129861	T	HLA-DQB1	-0.445	0.045	7.961e-22	T	A
rs3135337	T	HLA-DQB1	-0.211	0.035	3.204e-09	C	T
rs60365717	T	HLA-DQB1	-0.284	0.114	0.01291	T	C
rs3135336	T	HLA-DQB1	-0.261	0.033	5.709e-15	G	A
rs3135335	T	HLA-DQB1	-0.261	0.033	5.709e-15	C	G
rs7753264	T	HLA-DQB1	-0.072	0.034	0.03261	A	G
rs7773756	T	HLA-DQB1	-0.072	0.034	0.03261	T	C
rs3135334	T	HLA-DQB1	-0.206	0.041	5.954e-07	C	T
rs2027856	T	HLA-DQB1	0.307	0.048	2.108e-10	G	A
rs9268614	T	HLA-DQB1	0.035	0.038	0.3611	T	G
rs9268615	T	HLA-DQB1	-0.071	0.034	0.03447	G	A
rs3135398	T	HLA-DQB1	-0.211	0.035	3.204e-09	C	T
rs3135397	T	HLA-DQB1	-0.261	0.033	5.709e-15	A	T
rs3129865	T	HLA-DQB1	-0.239	0.047	3.311e-07	G	C
rs3129866	T	HLA-DQB1	-0.261	0.033	5.709e-15	G	C
rs4612206	T	HLA-DQB1	-0.072	0.034	0.03261	C	T
rs5000563	T	HLA-DQB1	-0.211	0.035	3.204e-09	A	G
rs3135396	T	HLA-DQB1	-0.211	0.035	3.204e-09	C	T
rs3129867	T	HLA-DQB1	-0.298	0.033	1.839e-18	G	C
rs3129868	T	HLA-DQB1	-0.239	0.047	3.311e-07	A	C
rs2395173	T	HLA-DQB1	-0.261	0.033	5.709e-15	A	G
rs2395174	T	HLA-DQB1	-0.212	0.035	2.663e-09	T	G
rs2395175	T	HLA-DQB1	0.02	0.042	0.6368	G	A
rs9268626	T	HLA-DQB1	-0.323	0.082	8.299e-05	G	C
rs2395177	T	HLA-DQB1	-0.212	0.035	2.663e-09	G	C
rs3135395	T	HLA-DQB1	-0.261	0.033	5.709e-15	T	G
rs2395178	T	HLA-DQB1	-0.261	0.033	5.709e-15	G	C
rs3129869	T	HLA-DQB1	-0.261	0.033	5.709e-15	A	C
rs9268627	T	HLA-DQB1	0.035	0.038	0.3611	T	C
rs9268628	T	HLA-DQB1	-0.143	0.046	0.001799	A	C
rs113273903	T	HLA-DQB1	-0.284	0.114	0.01291	T	C
rs3129871	T	HLA-DQB1	-0.298	0.033	3.435e-19	A	C
rs9268632	T	HLA-DQB1	-0.21	0.035	3.88e-09	C	G
rs9268633	T	HLA-DQB1	-0.206	0.041	5.954e-07	A	G
rs9268634	T	HLA-DQB1	-0.072	0.034	0.03381	G	A
rs9268635	T	HLA-DQB1	-0.271	0.047	1.055e-08	T	C
rs3129872	T	HLA-DQB1	-0.211	0.035	3.702e-09	A	T
rs2395179	T	HLA-DQB1	-0.233	0.035	5.013e-11	A	G
rs6926336	T	HLA-DQB1	-0.284	0.114	0.01291	T	C
rs2395181	T	HLA-DQB1	-0.233	0.035	5.013e-11	G	C
rs3129873	T	HLA-DQB1	-0.21	0.035	3.88e-09	G	C
rs3129875	T	HLA-DQB1	-0.231	0.035	6.188e-11	T	C
rs14004	T	HLA-DQB1	-0.043	0.034	0.2035	C	A
rs41270488	T	HLA-DQB1	-0.347	0.065	1.191e-07	T	C
rs3129876	T	HLA-DQB1	-0.229	0.035	1.1e-10	G	A
rs9268644	T	HLA-DQB1	0.051	0.033	0.1263	A	C
rs73407187	T	HLA-DQB1	-0.284	0.114	0.01291	A	G
rs3135394	T	HLA-DQB1	-0.587	0.049	7.551e-31	A	G
rs9268645	T	HLA-DQB1	-0.072	0.034	0.03381	C	G
rs3129877	T	HLA-DQB1	-0.226	0.035	1.917e-10	G	A
rs3129878	T	HLA-DQB1	-0.236	0.035	1.557e-11	A	C
rs3135393	T	HLA-DQB1	-0.303	0.044	6.399e-12	A	G
rs3135392	T	HLA-DQB1	-0.238	0.032	4.208e-13	C	A
rs6926374	T	HLA-DQB1	0.099	0.032	0.002459	A	G
rs3129881	T	HLA-DQB1	-0.213	0.036	3.209e-09	C	T
rs3129882	T	HLA-DQB1	-0.034	0.033	0.3096	G	A
rs9268657	T	HLA-DQB1	-0.049	0.034	0.1486	G	A
rs17496549	T	HLA-DQB1	-0.027	0.051	0.5909	C	T
rs6931646	T	HLA-DQB1	0.099	0.032	0.002459	C	T
rs6911419	T	HLA-DQB1	0.098	0.032	0.002598	T	C
rs6911777	T	HLA-DQB1	0.478	0.059	1.401e-15	T	C
rs16822616	T	HLA-DQB1	-0.027	0.051	0.5909	C	A
rs3129883	T	HLA-DQB1	-0.126	0.037	0.0006701	T	C
rs3129884	T	HLA-DQB1	-0.328	0.042	2.129e-14	T	C
rs3129885	T	HLA-DQB1	-0.328	0.042	2.129e-14	T	C
rs3129886	T	HLA-DQB1	-0.126	0.037	0.0006701	T	C
rs3129887	T	HLA-DQB1	-0.297	0.043	1.339e-11	G	A
rs9268658	T	HLA-DQB1	0.099	0.032	0.002459	G	A
rs9268659	T	HLA-DQB1	0.092	0.033	0.006004	T	C
rs3135391	T	HLA-DQB1	-0.271	0.047	1.055e-08	A	G
rs8084	T	HLA-DQB1	0.092	0.033	0.006004	A	C
rs2239806	T	HLA-DQB1	-0.328	0.042	2.129e-14	C	T
rs13218331	T	HLA-DQB1	0.014	0.044	0.7437	A	C
rs2239805	T	HLA-DQB1	-0.306	0.044	4.241e-12	T	G
rs2239804	T	HLA-DQB1	0.099	0.032	0.002459	T	C
rs7192	T	HLA-DQB1	0.114	0.034	0.0007141	T	G
rs3129888	T	HLA-DQB1	-0.116	0.041	0.00478	G	A
rs2239803	T	HLA-DQB1	0.107	0.033	0.0009971	C	T
rs2239802	T	HLA-DQB1	-0.114	0.039	0.003819	C	G
rs3135390	T	HLA-DQB1	-0.116	0.041	0.00478	C	A
rs4935354	T	HLA-DQB1	0.114	0.034	0.0007141	C	T
rs3177928	T	HLA-DQB1	0.014	0.044	0.7437	G	A
rs7194	T	HLA-DQB1	0.114	0.034	0.0007141	G	A
rs7195	T	HLA-DQB1	0.114	0.034	0.0007141	A	G
rs1131541	T	HLA-DQB1	-0.328	0.042	2.129e-14	T	A
rs7196	T	HLA-DQB1	-0.114	0.039	0.003819	A	T
rs7197	T	HLA-DQB1	-0.167	0.043	0.0001021	T	C
rs1051336	T	HLA-DQB1	-0.328	0.042	2.129e-14	G	A
rs1041885	T	HLA-DQB1	-0.328	0.042	2.129e-14	T	A
rs3135388	T	HLA-DQB1	-0.271	0.047	1.055e-08	A	G
rs2213586	T	HLA-DQB1	0.114	0.034	0.0007141	A	G
rs2213585	T	HLA-DQB1	0.114	0.034	0.0007141	G	A
rs2213584	T	HLA-DQB1	0.114	0.034	0.0007141	A	G
rs2395182	T	HLA-DQB1	-0.114	0.039	0.003819	G	T
rs2227139	T	HLA-DQB1	0.114	0.034	0.0007141	G	A
rs3129889	T	HLA-DQB1	-0.271	0.047	1.055e-08	G	A
rs3763326	T	HLA-DQB1	0.425	0.1	2.503e-05	T	C
rs3763327	T	HLA-DQB1	0.114	0.034	0.0007141	G	C
rs9268668	T	HLA-DQB1	0.098	0.034	0.003867	C	A
rs3129890	T	HLA-DQB1	-0.292	0.037	3.598e-15	T	C
rs9268670	T	HLA-DQB1	0.079	0.033	0.01678	T	C
rs9268671	T	HLA-DQB1	0.16	0.034	3.115e-06	A	G
rs7382085	T	HLA-DQB1	-0.121	0.039	0.001831	G	A
rs9268673	T	HLA-DQB1	0.069	0.033	0.03538	C	T
rs7382354	T	HLA-DQB1	-0.122	0.039	0.001766	G	A
rs28895027	T	HLA-DQB1	0.015	0.043	0.7291	T	C
rs3129891	T	HLA-DQB1	-0.24	0.04	2.145e-09	G	A
rs3135387	T	HLA-DQB1	-0.124	0.04	0.002114	T	G
rs9469112	T	HLA-DQB1	0.022	0.041	0.5971	C	T
rs28895028	T	HLA-DQB1	0.015	0.043	0.7264	G	A
rs9268681	T	HLA-DQB1	0.068	0.033	0.03844	G	A
rs12525707	T	HLA-DQB1	0.015	0.043	0.7264	G	T
rs12529078	T	HLA-DQB1	0.015	0.043	0.7264	A	G
rs2395183	T	HLA-DQB1	-0.248	0.043	8.478e-09	T	C
rs13194556	T	HLA-DQB1	0.015	0.043	0.7264	T	C
rs12529093	T	HLA-DQB1	0.015	0.043	0.7264	A	G
rs13209234	T	HLA-DQB1	0.015	0.043	0.7264	G	A
rs28895029	T	HLA-DQB1	0.015	0.043	0.7264	T	C
rs13209045	T	HLA-DQB1	0.015	0.043	0.7264	A	G
rs13209059	T	HLA-DQB1	0.015	0.043	0.7264	A	G
rs28895030	T	HLA-DQB1	0.018	0.043	0.6727	G	A
rs28895032	T	HLA-DQB1	0.018	0.043	0.6727	T	A
rs3135385	T	HLA-DQB1	-0.123	0.039	0.001657	A	G
rs28895075	T	HLA-DQB1	0.015	0.043	0.7264	G	T
rs28895078	T	HLA-DQB1	0.015	0.043	0.7264	C	G
rs6937545	T	HLA-DQB1	0.03	0.035	0.3888	A	C
rs28895082	T	HLA-DQB1	0.015	0.043	0.7264	T	C
rs28895085	T	HLA-DQB1	0.015	0.043	0.7264	T	C
rs28895086	T	HLA-DQB1	0.015	0.043	0.7264	G	C
rs28895088	T	HLA-DQB1	0.015	0.043	0.7264	C	A
rs28895089	T	HLA-DQB1	0.015	0.043	0.7264	C	T
rs28895091	T	HLA-DQB1	0.015	0.043	0.7264	T	G
rs28895093	T	HLA-DQB1	0.015	0.043	0.7264	G	A
rs28895095	T	HLA-DQB1	0.013	0.043	0.7618	G	A
rs12524661	T	HLA-DQB1	-0.253	0.071	0.0003552	G	A
rs13199443	T	HLA-DQB1	0.015	0.043	0.7264	A	G
rs28895103	T	HLA-DQB1	0.015	0.043	0.7264	G	A
rs28895106	T	HLA-DQB1	0.015	0.043	0.7264	G	A
rs111359823	T	HLA-DQB1	-0.048	0.052	0.3539	T	C
rs28895109	T	HLA-DQB1	0.015	0.043	0.7264	T	C
rs28895114	T	HLA-DQB1	0.015	0.043	0.7264	T	C
rs7754768	T	HLA-DQB1	0.079	0.033	0.01768	C	T
rs7775108	T	HLA-DQB1	0.079	0.033	0.01768	T	C
rs3129897	T	HLA-DQB1	-0.445	0.046	1.78e-21	G	A
rs28895136	T	HLA-DQB1	0.015	0.043	0.7264	T	C
rs28895141	T	HLA-DQB1	0.015	0.043	0.7264	C	A
rs28895143	T	HLA-DQB1	0.015	0.043	0.7264	A	G
rs28895144	T	HLA-DQB1	0.015	0.043	0.7264	A	G
rs6457590	T	HLA-DQB1	-0.168	0.06	0.005155	G	T
rs28895168	T	HLA-DQB1	0.014	0.043	0.7521	A	G
rs28895169	T	HLA-DQB1	0.014	0.043	0.7521	A	G
rs28895170	T	HLA-DQB1	0.014	0.043	0.7521	G	A
rs28895171	T	HLA-DQB1	0.014	0.043	0.7521	G	A
rs9268807	T	HLA-DQB1	-0.22	0.045	1.081e-06	C	G
rs13220657	T	HLA-DQB1	0.015	0.043	0.7264	C	T
rs28895187	T	HLA-DQB1	0.015	0.043	0.7264	G	A
rs9268813	T	HLA-DQB1	-0.591	0.049	3.96e-31	T	C
rs7763262	T	HLA-DQB1	0.03	0.035	0.3888	T	C
rs7763411	T	HLA-DQB1	-0.59	0.049	4.297e-31	C	T
rs7743662	T	HLA-DQB1	0.067	0.033	0.0394	G	A
rs28895205	T	HLA-DQB1	0.015	0.043	0.7264	A	G
rs35302878	T	HLA-DQB1	-0.052	0.052	0.3185	T	C
rs13198610	T	HLA-DQB1	0.013	0.043	0.7687	G	T
rs13198543	T	HLA-DQB1	0.013	0.043	0.7687	C	T
rs13198439	T	HLA-DQB1	0.013	0.043	0.7687	A	G
rs13198784	T	HLA-DQB1	0.013	0.043	0.7644	C	A
rs4632888	T	HLA-DQB1	-0.258	0.07	0.0002685	T	C
rs28732219	T	HLA-DQB1	0.013	0.043	0.7687	A	G
rs28732220	T	HLA-DQB1	0.013	0.043	0.7687	T	C
rs28732221	T	HLA-DQB1	0.013	0.043	0.7687	T	C
rs28732223	T	HLA-DQB1	0.013	0.043	0.7687	C	G
rs28732224	T	HLA-DQB1	0.013	0.043	0.7687	C	T
rs76724891	T	HLA-DQB1	-0.052	0.052	0.3185	C	G
rs28732227	T	HLA-DQB1	0.117	0.07	0.09383	C	T
rs28732229	T	HLA-DQB1	0.014	0.043	0.75	G	T
rs28732230	T	HLA-DQB1	0.011	0.043	0.8002	G	A
rs28732231	T	HLA-DQB1	0.013	0.043	0.7688	A	G
rs28732232	T	HLA-DQB1	0.011	0.043	0.8079	C	T
rs13207140	T	HLA-DQB1	0.009	0.043	0.8388	G	C
rs28732234	T	HLA-DQB1	0.013	0.043	0.7687	G	T
rs9268831	T	HLA-DQB1	0.013	0.033	0.6823	C	T
rs9268832	T	HLA-DQB1	0.092	0.034	0.006273	T	C
rs28732235	T	HLA-DQB1	0.009	0.044	0.8362	G	A
rs17209105	T	HLA-DQB1	0.013	0.043	0.7689	A	G
rs17209119	T	HLA-DQB1	0.013	0.043	0.7689	G	A
rs17209126	T	HLA-DQB1	0.013	0.043	0.7687	A	C
rs17202759	T	HLA-DQB1	0.013	0.043	0.7687	C	G
rs9268833	T	HLA-DQB1	0.146	0.035	2.878e-05	C	T
rs9268835	T	HLA-DQB1	0.146	0.035	2.89e-05	G	A
rs6923504	T	HLA-DQB1	-0.119	0.035	0.0008051	G	C
rs6903608	T	HLA-DQB1	-0.119	0.035	0.0008051	C	T
rs17202787	T	HLA-DQB1	0.502	0.062	1.542e-15	C	A
rs9791337	T	HLA-DQB1	0.013	0.043	0.7687	G	T
rs9268838	T	HLA-DQB1	0.147	0.035	2.673e-05	G	A
rs9268839	T	HLA-DQB1	0.137	0.032	2.518e-05	A	G
rs6940063	T	HLA-DQB1	-0.27	0.043	4.234e-10	T	C
rs9791280	T	HLA-DQB1	-0.031	0.05	0.5336	G	C
rs6919855	T	HLA-DQB1	-0.119	0.035	0.0007851	C	T
rs72843939	T	HLA-DQB1	-0.05	0.053	0.3473	T	C
rs9268851	T	HLA-DQB1	-0.272	0.045	2.586e-09	A	G
rs9268852	T	HLA-DQB1	-0.088	0.033	0.00727	A	G
rs9268853	T	HLA-DQB1	0.163	0.034	1.62e-06	T	C
rs12527323	T	HLA-DQB1	-0.031	0.05	0.5386	C	A
rs9268856	T	HLA-DQB1	-0.308	0.036	6.267e-17	C	A
rs9268858	T	HLA-DQB1	0.163	0.034	1.62e-06	T	C
rs9268861	T	HLA-DQB1	-0.421	0.039	2.206e-26	C	A
rs9268862	T	HLA-DQB1	-0.308	0.036	6.267e-17	A	C
rs13193827	T	HLA-DQB1	-0.032	0.05	0.5253	C	A
rs4428528	T	HLA-DQB1	-0.309	0.036	4.642e-17	C	G
rs7766843	T	HLA-DQB1	-0.308	0.036	5.521e-17	C	T
rs7766854	T	HLA-DQB1	-0.308	0.036	5.583e-17	C	T
rs7746922	T	HLA-DQB1	-0.281	0.035	1.89e-15	C	A
rs7747521	T	HLA-DQB1	-0.308	0.036	6.267e-17	A	G
rs7767493	T	HLA-DQB1	-0.308	0.036	6.267e-17	C	T
rs9268877	T	HLA-DQB1	-0.087	0.033	0.008243	A	G
rs35458464	T	HLA-DQB1	-0.034	0.05	0.4931	A	G
rs9268878	T	HLA-DQB1	-0.308	0.036	6.267e-17	T	A
rs9268880	T	HLA-DQB1	-0.119	0.035	0.0007851	T	G
rs9268882	T	HLA-DQB1	-0.119	0.035	0.0007851	T	C
rs9268885	T	HLA-DQB1	-0.308	0.036	6.267e-17	C	T
rs9268909	T	HLA-DQB1	-0.298	0.082	0.0003035	T	C
rs9268911	T	HLA-DQB1	-0.308	0.036	6.267e-17	A	G
rs2395184	T	HLA-DQB1	-0.404	0.043	6.632e-20	G	A
rs28377518	T	HLA-DQB1	-0.034	0.05	0.492	C	T
rs9268923	T	HLA-DQB1	0.163	0.034	1.62e-06	C	T
rs9268925	T	HLA-DQB1	-0.27	0.047	1.063e-08	A	C
rs9268927	T	HLA-DQB1	-0.272	0.045	2.586e-09	A	T
rs113585425	T	HLA-DQB1	-0.053	0.053	0.3148	A	C
rs2395185	T	HLA-DQB1	0.163	0.034	1.62e-06	G	T
rs9268969	T	HLA-DQB1	0.163	0.034	1.62e-06	C	T
rs17202892	T	HLA-DQB1	-0.034	0.05	0.492	C	A
rs9268976	T	HLA-DQB1	-0.308	0.036	6.267e-17	A	T
rs9268977	T	HLA-DQB1	-0.308	0.036	6.267e-17	T	C
rs9268978	T	HLA-DQB1	-0.272	0.045	2.586e-09	A	G
rs9268979	T	HLA-DQB1	-0.087	0.033	0.008243	T	C
rs9268980	T	HLA-DQB1	-0.308	0.036	6.267e-17	A	G
rs9368726	T	HLA-DQB1	0.163	0.034	1.62e-06	T	C
rs9269043	T	HLA-DQB1	-0.308	0.036	6.267e-17	T	C
rs9405108	T	HLA-DQB1	0.163	0.034	1.62e-06	C	T
rs9269047	T	HLA-DQB1	-0.272	0.045	2.586e-09	C	G
rs9269056	T	HLA-DQB1	-0.091	0.036	0.01103	T	C
rs2157338	T	HLA-DQB1	-0.308	0.036	6.267e-17	C	T
rs2187823	T	HLA-DQB1	-0.307	0.037	1.566e-16	G	A
rs67209722	T	HLA-DQB1	-0.034	0.05	0.4931	T	C
rs9286790	T	HLA-DQB1	0.166	0.034	1.138e-06	G	A
rs5026743	T	HLA-DQB1	-0.087	0.033	0.008263	G	T
rs35954087	T	HLA-DQB1	-0.034	0.05	0.4931	C	T
rs67970757	T	HLA-DQB1	-0.034	0.05	0.4931	G	A
rs9269080	T	HLA-DQB1	-0.087	0.033	0.008243	G	A
rs9269081	T	HLA-DQB1	-0.097	0.036	0.007126	A	C
rs13217979	T	HLA-DQB1	-0.034	0.05	0.4931	C	T
rs13191565	T	HLA-DQB1	-0.034	0.05	0.493	G	C
rs34442410	T	HLA-DQB1	-0.031	0.051	0.5356	C	G
rs13211921	T	HLA-DQB1	0.134	0.032	3.67e-05	T	G
rs9269110	T	HLA-DQB1	-0.119	0.035	0.0007851	A	C
rs9269114	T	HLA-DQB1	-0.119	0.035	0.0007851	A	G
rs9378264	T	HLA-DQB1	0.134	0.032	3.67e-05	G	A
rs12194148	T	HLA-DQB1	0.134	0.032	3.67e-05	G	T
rs12195582	T	HLA-DQB1	0.135	0.032	3.465e-05	C	T
rs28895257	T	HLA-DQB1	0.134	0.032	3.694e-05	A	G
rs9269137	T	HLA-DQB1	-0.115	0.035	0.001275	C	T
rs9269141	T	HLA-DQB1	-0.119	0.035	0.0007851	C	T
rs17209887	T	HLA-DQB1	0.134	0.032	3.627e-05	A	C
rs17203514	T	HLA-DQB1	0.134	0.032	3.627e-05	C	G
rs17203521	T	HLA-DQB1	-0.034	0.05	0.4902	C	A
rs17203619	T	HLA-DQB1	0.135	0.032	3.194e-05	T	C
rs29001620	T	HLA-DQB1	0.134	0.032	3.67e-05	A	T
rs9269174	T	HLA-DQB1	-0.119	0.035	0.0007851	T	C
rs2894261	T	HLA-DQB1	-0.119	0.035	0.0007851	C	T
rs9394098	T	HLA-DQB1	0.134	0.032	3.681e-05	C	T
rs9394099	T	HLA-DQB1	0.134	0.032	3.656e-05	G	T
rs13194770	T	HLA-DQB1	0.131	0.033	5.794e-05	C	T
rs115549271	T	HLA-DQB1	-0.395	0.041	2.134e-21	G	A
rs527369852	T	HLA-DQB1	-0.058	0.035	0.09179	T	C
rs575694449	T	HLA-DQB1	-0.243	0.103	0.01914	C	A
rs111266158	T	HLA-DQB1	-0.037	0.05	0.4587	G	A
rs551478079	T	HLA-DQB1	-0.274	0.102	0.007107	A	G
rs9269256	T	HLA-DQB1	-0.266	0.044	1.415e-09	A	T
rs115003145	T	HLA-DQB1	-0.268	0.043	9.98e-10	A	G
rs78633917	T	HLA-DQB1	-0.403	0.042	6.975e-21	G	A
rs62405587	T	HLA-DQB1	-0.254	0.043	6.296e-09	C	T
rs72851102	T	HLA-DQB1	0.123	0.036	0.0005962	G	A
rs72853949	T	HLA-DQB1	-0.269	0.033	1.48e-15	A	T
rs62405593	T	HLA-DQB1	-0.255	0.043	5.431e-09	A	G
rs71534541	T	HLA-DQB1	-0.227	0.045	4.653e-07	C	T
rs72844104	T	HLA-DQB1	-0.254	0.043	6.405e-09	C	G
rs78274956	T	HLA-DQB1	-0.301	0.033	1.305e-19	C	A
rs116312062	T	HLA-DQB1	-0.616	0.048	1.776e-35	T	G
rs111544474	T	HLA-DQB1	-0.046	0.051	0.3659	G	T
rs113894541	T	HLA-DQB1	-0.028	0.051	0.5872	C	T
HLA_DRB1_01	T	HLA-DQB1	-0.049	0.05	0.3361	T	T
HLA_DRB1_03	T	HLA-DQB1	-0.617	0.044	1.194e-40	T	T
HLA_DRB1_03.01	T	HLA-DQB1	-0.606	0.045	9.171e-38	C	T
HLA_DRB1_04	T	HLA-DQB1	-0.058	0.043	0.1766	A	T
HLA_DRB1_07	T	HLA-DQB1	0.42	0.047	3.118e-18	A	T
HLA_DRB1_07.01	T	HLA-DQB1	0.426	0.049	7.614e-18	T	T
HLA_DRB1_08	T	HLA-DQB1	-0.303	0.098	0.002102	T	T
HLA_DRB1_11	T	HLA-DQB1	-0.211	0.064	0.0009484	G	T
HLA_DRB1_11.01	T	HLA-DQB1	-0.368	0.082	7.601e-06	T	T
HLA_DRB1_13	T	HLA-DQB1	0.298	0.052	1.112e-08	C	T
HLA_DRB1_13.01	T	HLA-DQB1	0.459	0.072	2.527e-10	A	T
HLA_DRB1_15	T	HLA-DQB1	0.229	0.045	3.974e-07	G	T
HLA_DRB1_15.01	T	HLA-DQB1	0.272	0.047	9.608e-09	G	T
rs35522883	T	HLA-DQB1	-0.046	0.051	0.3684	G	T
rs113647600	T	HLA-DQB1	-0.051	0.05	0.3159	C	A
rs114335056	T	HLA-DQB1	-0.061	0.042	0.1421	A	G
rs9270505	T	HLA-DQB1	-0.319	0.032	9.617e-23	A	G
rs114258010	T	HLA-DQB1	0.215	0.06	0.0003822	A	G
rs34855541	T	HLA-DQB1	-0.053	0.042	0.2071	A	G
rs79966773	T	HLA-DQB1	-0.386	0.033	9.254e-30	T	C
rs28366298	T	HLA-DQB1	0.159	0.034	3.178e-06	A	C
rs28366303	T	HLA-DQB1	0.155	0.034	4.97e-06	C	G
rs28366312	T	HLA-DQB1	0.16	0.034	2.8e-06	T	C
rs28366313	T	HLA-DQB1	0.16	0.034	2.797e-06	G	A
rs28366314	T	HLA-DQB1	0.16	0.034	2.685e-06	A	G
rs9270587	T	HLA-DQB1	-0.154	0.036	1.914e-05	T	G
rs9270588	T	HLA-DQB1	-0.086	0.032	0.007385	C	T
rs35265698	T	HLA-DQB1	-0.06	0.041	0.1468	C	G
rs35139284	T	HLA-DQB1	-0.037	0.035	0.2944	C	T
rs9270589	T	HLA-DQB1	-0.275	0.032	2.084e-17	C	T
rs9270593	T	HLA-DQB1	-0.275	0.032	2.084e-17	A	G
rs34350244	T	HLA-DQB1	-0.06	0.041	0.1462	C	T
rs28366320	T	HLA-DQB1	0.149	0.032	4.357e-06	G	A
rs34553045	T	HLA-DQB1	-0.06	0.041	0.1468	T	C
rs28366321	T	HLA-DQB1	0.373	0.045	6.413e-16	A	G
rs9270596	T	HLA-DQB1	-0.266	0.045	5.685e-09	T	A
rs9270600	T	HLA-DQB1	-0.556	0.036	1.249e-49	C	T
rs28366343	T	HLA-DQB1	0.232	0.033	2.153e-12	T	C
rs28366350	T	HLA-DQB1	0.232	0.033	2.334e-12	T	A
rs28366351	T	HLA-DQB1	0.232	0.033	1.782e-12	G	A
rs28366352	T	HLA-DQB1	0.232	0.033	1.782e-12	T	C
rs28366353	T	HLA-DQB1	0.232	0.033	1.788e-12	A	G
rs9270608	T	HLA-DQB1	-0.154	0.036	1.853e-05	A	G
rs28366355	T	HLA-DQB1	0.231	0.033	2.35e-12	T	G
rs28366357	T	HLA-DQB1	0.232	0.033	2.14e-12	C	T
rs28366362	T	HLA-DQB1	0.231	0.033	2.422e-12	T	C
rs9270623	T	HLA-DQB1	-0.556	0.036	1.106e-49	A	C
rs28366363	T	HLA-DQB1	0.419	0.047	1.217e-18	G	A
rs9270653	T	HLA-DQB1	-0.389	0.032	2.758e-31	G	A
rs9270654	T	HLA-DQB1	-0.389	0.032	2.747e-31	T	G
rs9270656	T	HLA-DQB1	-0.266	0.043	1.307e-09	C	A
rs9270658	T	HLA-DQB1	-0.388	0.032	3.357e-31	T	C
rs9270661	T	HLA-DQB1	-0.386	0.032	8.288e-31	A	G
rs9270662	T	HLA-DQB1	-0.556	0.036	1.122e-49	T	G
rs9270663	T	HLA-DQB1	-0.386	0.032	8.409e-31	A	G
rs9270665	T	HLA-DQB1	-0.556	0.036	1.138e-49	G	T
rs9270687	T	HLA-DQB1	-0.154	0.036	1.816e-05	G	A
rs9270700	T	HLA-DQB1	-0.267	0.044	1.217e-09	C	T
rs9270758	T	HLA-DQB1	-0.153	0.036	1.92e-05	G	A
rs28510673	T	HLA-DQB1	-0.051	0.051	0.3134	G	T
rs28567460	T	HLA-DQB1	-0.051	0.051	0.3134	G	C
rs11757382	T	HLA-DQB1	0.24	0.044	7.034e-08	A	C
rs28605404	T	HLA-DQB1	-0.045	0.05	0.3746	A	G
rs477515	T	HLA-DQB1	0.152	0.034	8.597e-06	G	A
rs476775	T	HLA-DQB1	-0.268	0.032	1.267e-16	G	T
rs9270815	T	HLA-DQB1	-0.267	0.044	1.206e-09	A	G
rs116763083	T	HLA-DQB1	-0.282	0.1	0.004916	T	A
rs9270826	T	HLA-DQB1	-0.154	0.036	1.812e-05	G	T
rs13191764	T	HLA-DQB1	0.146	0.086	0.09089	T	A
rs9270827	T	HLA-DQB1	-0.154	0.036	1.812e-05	C	A
rs2516049	T	HLA-DQB1	0.152	0.034	8.691e-06	T	C
rs2647062	T	HLA-DQB1	-0.06	0.041	0.145	A	C
rs9270847	T	HLA-DQB1	-0.154	0.036	1.813e-05	G	T
rs9270850	T	HLA-DQB1	-0.154	0.036	1.813e-05	G	A
rs9270852	T	HLA-DQB1	-0.155	0.036	1.612e-05	G	A
rs9270858	T	HLA-DQB1	-0.154	0.036	1.816e-05	C	T
rs28383180	T	HLA-DQB1	0.151	0.034	9.336e-06	A	C
rs9270869	T	HLA-DQB1	-0.268	0.032	1.346e-16	T	C
rs680151	T	HLA-DQB1	-0.384	0.032	1.342e-31	A	G
rs9270874	T	HLA-DQB1	-0.154	0.036	1.816e-05	G	A
rs9270898	T	HLA-DQB1	-0.155	0.036	1.641e-05	T	C
rs9270912	T	HLA-DQB1	-0.154	0.036	1.887e-05	A	G
rs9270913	T	HLA-DQB1	-0.154	0.036	1.887e-05	A	G
rs9270914	T	HLA-DQB1	-0.154	0.036	1.887e-05	A	T
rs2858870	T	HLA-DQB1	0.411	0.046	3.147e-18	T	C
rs9270919	T	HLA-DQB1	-0.154	0.036	1.896e-05	G	T
rs9270922	T	HLA-DQB1	-0.154	0.036	1.815e-05	T	C
rs9270925	T	HLA-DQB1	-0.154	0.036	1.864e-05	A	G
rs9270926	T	HLA-DQB1	-0.154	0.036	1.864e-05	C	A
rs9270927	T	HLA-DQB1	-0.154	0.036	1.864e-05	A	G
rs9270934	T	HLA-DQB1	-0.154	0.036	1.816e-05	G	C
rs9270944	T	HLA-DQB1	-0.155	0.036	1.612e-05	A	G
rs144453041	T	HLA-DQB1	0.147	0.087	0.08958	A	G
rs601945	T	HLA-DQB1	-0.061	0.042	0.1437	A	G
rs9270963	T	HLA-DQB1	-0.154	0.036	1.813e-05	A	C
rs602457	T	HLA-DQB1	-0.074	0.042	0.07538	T	C
rs9270970	T	HLA-DQB1	-0.154	0.036	1.816e-05	C	T
rs75324027	T	HLA-DQB1	-0.538	0.035	7.652e-49	A	G
rs614348	T	HLA-DQB1	0.237	0.032	4.706e-13	T	C
rs72850021	T	HLA-DQB1	-0.045	0.05	0.3746	A	G
rs9270984	T	HLA-DQB1	-0.262	0.044	2.806e-09	T	G
rs2647073	T	HLA-DQB1	0.405	0.046	4.075e-18	A	C
rs9270986	T	HLA-DQB1	-0.262	0.044	2.806e-09	A	C
rs615672	T	HLA-DQB1	-0.384	0.032	1.469e-31	G	C
rs615719	T	HLA-DQB1	-0.381	0.032	3.311e-31	G	A
rs9270994	T	HLA-DQB1	-0.266	0.044	1.587e-09	T	C
rs2760995	T	HLA-DQB1	0.429	0.039	1.938e-26	G	A
rs9270997	T	HLA-DQB1	-0.267	0.044	1.244e-09	G	A
rs617058	T	HLA-DQB1	-0.539	0.035	3.597e-49	G	T
rs28383201	T	HLA-DQB1	0.244	0.033	1.588e-13	C	G
rs2858867	T	HLA-DQB1	-0.379	0.032	9.939e-31	A	G
rs73410643	T	HLA-DQB1	-0.551	0.119	4.476e-06	A	T
rs9271055	T	HLA-DQB1	-0.266	0.044	1.402e-09	G	T
rs9271056	T	HLA-DQB1	-0.266	0.044	1.402e-09	T	C
rs113742050	T	HLA-DQB1	0.079	0.069	0.253	C	T
rs9271061	T	HLA-DQB1	-0.256	0.043	4.696e-09	A	T
rs9271062	T	HLA-DQB1	-0.256	0.043	4.696e-09	T	A
rs9271065	T	HLA-DQB1	-0.254	0.045	2.224e-08	C	G
rs9271069	T	HLA-DQB1	-0.232	0.045	2.564e-07	A	G
rs9461776	T	HLA-DQB1	-0.199	0.064	0.00181	A	G
rs36233212	T	HLA-DQB1	-0.045	0.05	0.3746	T	C
rs643889	T	HLA-DQB1	0.239	0.032	3.67e-13	A	T
rs482205	T	HLA-DQB1	0.239	0.032	3.683e-13	T	G
rs482162	T	HLA-DQB1	0.239	0.032	3.689e-13	T	C
rs482044	T	HLA-DQB1	0.254	0.032	4.651e-15	G	C
rs9271080	T	HLA-DQB1	-0.267	0.044	1.218e-09	C	T
rs9271089	T	HLA-DQB1	-0.154	0.036	1.841e-05	T	G
rs34811813	T	HLA-DQB1	-0.045	0.05	0.3739	G	T
rs77632534	T	HLA-DQB1	-0.045	0.05	0.3739	G	A
rs36202959	T	HLA-DQB1	-0.045	0.05	0.3739	C	G
rs35515288	T	HLA-DQB1	-0.045	0.05	0.3746	T	C
rs36202958	T	HLA-DQB1	-0.045	0.05	0.3746	C	T
rs9271096	T	HLA-DQB1	-0.154	0.036	1.816e-05	A	G
rs9271100	T	HLA-DQB1	-0.154	0.036	1.816e-05	T	C
rs9271109	T	HLA-DQB1	-0.151	0.036	2.657e-05	T	C
rs9271112	T	HLA-DQB1	-0.151	0.036	2.645e-05	T	C
rs9271115	T	HLA-DQB1	-0.151	0.036	2.645e-05	C	G
rs9271117	T	HLA-DQB1	-0.153	0.036	1.921e-05	C	T
rs35899011	T	HLA-DQB1	-0.045	0.05	0.3746	C	T
rs660895	T	HLA-DQB1	-0.099	0.039	0.01208	A	G
rs9271147	T	HLA-DQB1	-0.291	0.044	4.372e-11	T	C
rs36233210	T	HLA-DQB1	-0.041	0.051	0.4161	T	G
rs9271149	T	HLA-DQB1	-0.153	0.036	1.856e-05	A	G
rs9271151	T	HLA-DQB1	-0.153	0.036	1.856e-05	T	G
rs9271155	T	HLA-DQB1	-0.264	0.044	2.019e-09	G	A
rs36097962	T	HLA-DQB1	-0.045	0.05	0.3746	C	T
rs535777	T	HLA-DQB1	-0.617	0.044	2.818e-41	G	C
rs9271163	T	HLA-DQB1	-0.154	0.036	1.701e-05	C	T
rs9271170	T	HLA-DQB1	-0.154	0.036	1.816e-05	T	C
rs532965	T	HLA-DQB1	-0.061	0.042	0.1437	T	G
rs532098	T	HLA-DQB1	0.238	0.032	1.101e-13	G	A
rs674313	T	HLA-DQB1	-0.503	0.034	7.025e-45	C	T
rs9271178	T	HLA-DQB1	-0.154	0.036	1.816e-05	C	T
rs55703642	T	HLA-DQB1	-0.045	0.05	0.3746	T	C
rs2858863	T	HLA-DQB1	-0.539	0.035	4.204e-49	C	T
rs17204995	T	HLA-DQB1	0.238	0.032	9.461e-14	G	A
rs17211356	T	HLA-DQB1	-0.045	0.05	0.3746	A	G
rs9271191	T	HLA-DQB1	-0.267	0.044	1.206e-09	T	C
rs5021726	T	HLA-DQB1	0.238	0.032	1.101e-13	T	C
rs9271192	T	HLA-DQB1	-0.154	0.036	1.816e-05	C	A
rs5021727	T	HLA-DQB1	0.238	0.032	1.101e-13	A	G
rs75639337	T	HLA-DQB1	-0.454	0.034	1.14e-38	C	T
rs112485576	T	HLA-DQB1	-0.063	0.042	0.1334	C	A
rs76946723	T	HLA-DQB1	-0.454	0.034	9.636e-39	A	T
rs502771	T	HLA-DQB1	-0.454	0.034	1.106e-38	T	C
rs502055	T	HLA-DQB1	-0.454	0.034	1.106e-38	T	C
rs9271209	T	HLA-DQB1	-0.154	0.036	1.816e-05	G	A
rs13191862	T	HLA-DQB1	0.235	0.032	2.032e-13	A	G
rs13207945	T	HLA-DQB1	0.238	0.032	1.101e-13	T	C
rs13208027	T	HLA-DQB1	0.238	0.032	1.101e-13	T	A
rs9271255	T	HLA-DQB1	-0.153	0.036	2.019e-05	C	T
rs9271256	T	HLA-DQB1	-0.267	0.044	1.269e-09	A	G
rs3997871	T	HLA-DQB1	-0.153	0.036	2.03e-05	G	A
rs3997872	T	HLA-DQB1	-0.063	0.042	0.1334	T	A
rs2395515	T	HLA-DQB1	-0.267	0.044	1.273e-09	C	T
rs113195871	T	HLA-DQB1	-0.045	0.05	0.373	T	A
rs3997873	T	HLA-DQB1	-0.235	0.045	1.99e-07	G	T
rs9271285	T	HLA-DQB1	-0.193	0.032	2.749e-09	A	G
rs56838463	T	HLA-DQB1	-0.045	0.05	0.3746	A	C
rs3129749	T	HLA-DQB1	-0.267	0.044	1.206e-09	G	A
rs9271292	T	HLA-DQB1	-0.192	0.032	2.755e-09	T	C
rs10947319	T	HLA-DQB1	0.36	0.046	6.339e-15	C	T
rs55660658	T	HLA-DQB1	-0.045	0.05	0.3746	A	G
rs9271300	T	HLA-DQB1	-0.191	0.032	3.624e-09	C	G
rs9271301	T	HLA-DQB1	-0.454	0.034	1.106e-38	C	T
rs55873471	T	HLA-DQB1	-0.045	0.05	0.3746	A	G
rs4530903	T	HLA-DQB1	-0.04	0.051	0.4326	C	T
rs522308	T	HLA-DQB1	0.149	0.034	1.11e-05	C	T
rs521539	T	HLA-DQB1	-0.097	0.039	0.01395	G	A
rs642093	T	HLA-DQB1	-0.539	0.035	4.204e-49	G	A
rs4504507	T	HLA-DQB1	-0.045	0.05	0.3746	C	T
rs5004277	T	HLA-DQB1	-0.193	0.032	2.733e-09	C	T
rs28380113	T	HLA-DQB1	-0.047	0.051	0.3568	C	T
rs34656207	T	HLA-DQB1	-0.022	0.033	0.5178	C	T
rs3129752	T	HLA-DQB1	0.072	0.032	0.02735	G	C
rs3104413	T	HLA-DQB1	-0.06	0.042	0.1477	C	G
rs9271331	T	HLA-DQB1	-0.192	0.032	2.847e-09	C	T
rs13204672	T	HLA-DQB1	0.36	0.046	6.339e-15	A	G
rs9271339	T	HLA-DQB1	-0.193	0.032	2.569e-09	T	C
rs112627226	T	HLA-DQB1	-0.054	0.053	0.3071	T	C
rs112270441	T	HLA-DQB1	-0.045	0.05	0.3746	C	T
rs4959106	T	HLA-DQB1	0.071	0.032	0.02851	T	C
rs113979555	T	HLA-DQB1	-0.046	0.05	0.3582	G	A
rs28383221	T	HLA-DQB1	0.246	0.032	2.031e-14	A	G
rs13208475	T	HLA-DQB1	0.329	0.041	3.135e-15	C	T
rs34850435	T	HLA-DQB1	0.071	0.032	0.02851	C	T
rs9271344	T	HLA-DQB1	-0.45	0.031	1.173e-42	T	C
rs6931277	T	HLA-DQB1	-0.061	0.042	0.1437	A	T
rs7760731	T	HLA-DQB1	-0.539	0.035	3.689e-49	C	A
rs111553658	T	HLA-DQB1	-0.045	0.05	0.3746	C	T
rs35029150	T	HLA-DQB1	0.071	0.032	0.02851	T	G
rs28752513	T	HLA-DQB1	0.412	0.046	2.52e-18	A	C
rs28383223	T	HLA-DQB1	0.246	0.032	2.029e-14	C	T
rs35534739	T	HLA-DQB1	0.071	0.032	0.02851	A	G
rs34341844	T	HLA-DQB1	0.071	0.032	0.02851	G	A
rs28383224	T	HLA-DQB1	0.246	0.032	2.031e-14	A	G
rs9271348	T	HLA-DQB1	-0.364	0.034	6.357e-25	G	A
rs113711404	T	HLA-DQB1	-0.045	0.05	0.3738	G	A
rs113568421	T	HLA-DQB1	-0.045	0.05	0.3738	G	A
rs9271351	T	HLA-DQB1	-0.236	0.045	1.866e-07	C	G
rs9271353	T	HLA-DQB1	-0.236	0.045	1.847e-07	T	C
rs34985232	T	HLA-DQB1	0.071	0.032	0.02851	A	G
rs28383230	T	HLA-DQB1	0.246	0.032	2.031e-14	T	C
rs28383232	T	HLA-DQB1	0.36	0.046	6.339e-15	C	T
rs28383233	T	HLA-DQB1	0.243	0.032	3.902e-14	G	A
rs34694416	T	HLA-DQB1	-0.045	0.05	0.3738	C	T
rs73730372	T	HLA-DQB1	0.42	0.052	1.498e-15	C	T
rs113243185	T	HLA-DQB1	0.419	0.052	1.244e-15	G	C
rs3129762	T	HLA-DQB1	-0.237	0.045	1.743e-07	T	A
rs61523045	T	HLA-DQB1	-0.045	0.05	0.3738	A	G
rs57425824	T	HLA-DQB1	-0.059	0.052	0.2575	C	T
rs3135005	T	HLA-DQB1	-0.238	0.045	1.384e-07	A	G
rs35040284	T	HLA-DQB1	-0.045	0.05	0.3746	T	C
rs11751024	T	HLA-DQB1	0.344	0.032	2.535e-26	C	A
rs28383302	T	HLA-DQB1	0.36	0.046	7.6e-15	A	G
rs28383303	T	HLA-DQB1	0.36	0.046	7.6e-15	A	G
rs28383304	T	HLA-DQB1	0.36	0.046	6.339e-15	C	T
rs9271363	T	HLA-DQB1	-0.157	0.042	0.000211	G	C
rs9271364	T	HLA-DQB1	-0.35	0.031	1.6e-27	A	G
rs34053446	T	HLA-DQB1	-0.045	0.05	0.3746	A	G
rs13191810	T	HLA-DQB1	0.236	0.035	2.686e-11	C	T
rs9271366	T	HLA-DQB1	-0.237	0.045	1.682e-07	G	A
rs9271367	T	HLA-DQB1	-0.089	0.036	0.01303	G	A
rs28383310	T	HLA-DQB1	0.231	0.037	7.818e-10	G	A
rs9271375	T	HLA-DQB1	-0.361	0.032	1.975e-28	G	A
rs28383312	T	HLA-DQB1	0.249	0.033	4.854e-14	C	T
rs35390996	T	HLA-DQB1	0.466	0.072	1.429e-10	G	A
rs28589559	T	HLA-DQB1	-0.046	0.046	0.3113	G	T
rs9271413	T	HLA-DQB1	-0.237	0.045	1.623e-07	G	A
rs9271423	T	HLA-DQB1	-0.239	0.045	1.24e-07	G	T
rs9271424	T	HLA-DQB1	-0.449	0.035	2.546e-35	T	C
rs34304006	T	HLA-DQB1	0.27	0.054	5.65e-07	T	C
rs9271435	T	HLA-DQB1	0.247	0.032	2.832e-14	C	T
rs9271466	T	HLA-DQB1	-0.269	0.044	9.235e-10	C	G
rs9271469	T	HLA-DQB1	0.158	0.034	3.435e-06	T	C
rs9271470	T	HLA-DQB1	0.158	0.034	3.435e-06	C	T
rs9271481	T	HLA-DQB1	-0.233	0.045	2.519e-07	A	G
rs9271483	T	HLA-DQB1	-0.113	0.034	0.000946	G	T
rs9271488	T	HLA-DQB1	0.158	0.034	3.435e-06	G	T
rs9271489	T	HLA-DQB1	-0.289	0.034	7.328e-17	C	A
rs28535317	T	HLA-DQB1	-0.058	0.052	0.2625	A	G
rs28669773	T	HLA-DQB1	0.032	0.078	0.6848	A	G
rs34846487	T	HLA-DQB1	0.146	0.086	0.09145	T	G
rs9271492	T	HLA-DQB1	-0.247	0.033	1.983e-13	A	C
rs9271493	T	HLA-DQB1	-0.116	0.034	0.0007629	A	G
rs34645399	T	HLA-DQB1	0.466	0.072	1.429e-10	A	G
rs34104805	T	HLA-DQB1	0.216	0.061	0.000415	A	T
rs9271499	T	HLA-DQB1	0.283	0.032	1.907e-18	C	T
rs9271502	T	HLA-DQB1	0.283	0.032	1.87e-18	G	A
rs9271511	T	HLA-DQB1	0.159	0.034	3.11e-06	G	A
rs9271513	T	HLA-DQB1	-0.19	0.041	4.381e-06	C	G
rs9271519	T	HLA-DQB1	0.159	0.034	3.065e-06	T	C
rs9271528	T	HLA-DQB1	-0.557	0.036	6.598e-50	C	T
rs9271533	T	HLA-DQB1	-0.288	0.034	1.134e-16	G	T
rs9271538	T	HLA-DQB1	-0.449	0.035	2.238e-35	G	A
rs9271539	T	HLA-DQB1	-0.289	0.034	6.964e-17	G	A
rs9271541	T	HLA-DQB1	-0.557	0.036	6.49e-50	A	C
rs9271543	T	HLA-DQB1	-0.116	0.034	0.0007513	A	T
rs9271544	T	HLA-DQB1	0.159	0.034	3.106e-06	C	A
rs9271545	T	HLA-DQB1	-0.557	0.036	6.524e-50	C	T
rs9271547	T	HLA-DQB1	0.169	0.032	1.454e-07	C	A
rs9271550	T	HLA-DQB1	-0.449	0.035	2.186e-35	T	A
rs9271564	T	HLA-DQB1	0.158	0.034	3.645e-06	C	T
rs9271568	T	HLA-DQB1	0.158	0.034	3.676e-06	G	A
rs9271571	T	HLA-DQB1	0.158	0.034	3.692e-06	C	T
rs9271573	T	HLA-DQB1	0.265	0.032	1.764e-16	A	C
rs35407883	T	HLA-DQB1	0.146	0.086	0.09145	A	G
rs9271576	T	HLA-DQB1	0.159	0.034	3.11e-06	T	C
rs9271580	T	HLA-DQB1	-0.071	0.041	0.08195	T	G
rs34342308	T	HLA-DQB1	-0.024	0.044	0.5864	A	G
rs35826015	T	HLA-DQB1	-0.045	0.05	0.3746	T	A
rs34629405	T	HLA-DQB1	-0.024	0.044	0.5864	C	T
rs17533090	T	HLA-DQB1	-0.024	0.044	0.5864	G	T
rs35062987	T	HLA-DQB1	0.041	0.04	0.3048	C	T
rs34831921	T	HLA-DQB1	0.393	0.055	1.511e-12	C	A
rs17533167	T	HLA-DQB1	-0.045	0.05	0.3746	G	C
rs9271584	T	HLA-DQB1	0.159	0.034	3.11e-06	T	C
rs9271586	T	HLA-DQB1	0.131	0.032	5.629e-05	G	T
rs9271587	T	HLA-DQB1	0.131	0.032	5.629e-05	A	G
rs3129763	T	HLA-DQB1	-0.572	0.035	1.152e-52	G	A
rs9271588	T	HLA-DQB1	0.131	0.032	5.629e-05	T	C
rs35399661	T	HLA-DQB1	-0.024	0.044	0.5864	T	C
rs17599077	T	HLA-DQB1	-0.045	0.05	0.3746	A	C
rs35014460	T	HLA-DQB1	-0.024	0.044	0.5864	T	C
rs9271589	T	HLA-DQB1	0.152	0.034	7.704e-06	G	A
rs3129764	T	HLA-DQB1	-0.18	0.041	9.315e-06	G	A
rs112396255	T	HLA-DQB1	-0.024	0.044	0.5864	A	G
rs3135003	T	HLA-DQB1	-0.563	0.036	5.348e-50	C	T
rs9271612	T	HLA-DQB1	-0.554	0.036	1.555e-48	A	G
rs4959030	T	HLA-DQB1	-0.28	0.045	5.46e-10	A	G
rs9271619	T	HLA-DQB1	-0.563	0.036	5.348e-50	G	A
rs9271620	T	HLA-DQB1	0.131	0.032	5.629e-05	G	T
rs34106969	T	HLA-DQB1	-0.024	0.044	0.5864	G	T
rs34135512	T	HLA-DQB1	0.004	0.045	0.9309	G	A
rs4959108	T	HLA-DQB1	-0.25	0.044	2.329e-08	G	A
rs116359969	T	HLA-DQB1	-0.024	0.044	0.5857	A	G
rs9271640	T	HLA-DQB1	-0.18	0.041	1.092e-05	T	C
rs9271641	T	HLA-DQB1	-0.18	0.041	1.092e-05	A	G
rs9271642	T	HLA-DQB1	0.265	0.032	1.764e-16	A	G
rs34947241	T	HLA-DQB1	-0.024	0.044	0.5864	T	C
rs34411532	T	HLA-DQB1	-0.024	0.044	0.5864	G	A
rs9271661	T	HLA-DQB1	0.159	0.034	3.099e-06	T	A
rs116259801	T	HLA-DQB1	-0.024	0.044	0.5864	T	G
rs9271667	T	HLA-DQB1	-0.29	0.034	1.069e-16	T	C
rs28421666	T	HLA-DQB1	-0.346	0.09	0.0001278	A	G
rs28383322	T	HLA-DQB1	0.481	0.037	5.9e-36	C	T
rs9271684	T	HLA-DQB1	-0.29	0.034	1.079e-16	C	T
rs9271687	T	HLA-DQB1	-0.25	0.044	2.329e-08	A	G
rs9271695	T	HLA-DQB1	-0.18	0.041	1.094e-05	A	G
rs4587163	T	HLA-DQB1	0.189	0.033	1.015e-08	C	T
rs34518860	T	HLA-DQB1	0.39	0.055	2.226e-12	G	A
rs76045537	T	HLA-DQB1	-0.566	0.033	2.904e-57	T	C
rs9271769	T	HLA-DQB1	0.159	0.034	3.128e-06	G	T
rs9271771	T	HLA-DQB1	-0.184	0.04	6.202e-06	T	C
rs9271775	T	HLA-DQB1	-0.141	0.042	0.0006953	C	T
rs3104391	T	HLA-DQB1	-0.25	0.044	2.329e-08	T	C
rs9271847	T	HLA-DQB1	-0.249	0.031	3.498e-15	A	G
rs9271848	T	HLA-DQB1	-0.248	0.031	4.239e-15	A	G
rs3129768	T	HLA-DQB1	-0.181	0.041	9.348e-06	G	T
rs3104389	T	HLA-DQB1	0.158	0.034	3.391e-06	C	A
rs9271858	T	HLA-DQB1	-0.251	0.031	2.627e-15	A	G
rs6922257	T	HLA-DQB1	-0.106	0.081	0.1905	G	A
rs77029856	T	HLA-DQB1	-0.024	0.044	0.5864	T	C
rs9271894	T	HLA-DQB1	-0.29	0.034	1.093e-16	C	T
rs9271895	T	HLA-DQB1	-0.565	0.036	3.105e-50	T	C
rs114420104	T	HLA-DQB1	-0.052	0.05	0.2985	G	T
rs3129769	T	HLA-DQB1	-0.062	0.042	0.1374	G	A
rs35779452	T	HLA-DQB1	0.175	0.037	2.433e-06	A	G
rs9272063	T	HLA-DQB1	-0.574	0.035	2.948e-53	C	T
rs34061722	T	HLA-DQB1	0.172	0.037	3.627e-06	C	T
rs9272065	T	HLA-DQB1	-0.574	0.035	2.938e-53	T	G
rs9272066	T	HLA-DQB1	-0.574	0.035	2.938e-53	C	A
rs9272069	T	HLA-DQB1	-0.574	0.035	3.264e-53	T	A
rs35360625	T	HLA-DQB1	0.176	0.037	2.171e-06	G	C
rs9272070	T	HLA-DQB1	-0.294	0.031	9.799e-21	T	G
rs11751908	T	HLA-DQB1	0.177	0.037	2.025e-06	T	G
rs9272105	T	HLA-DQB1	-0.294	0.031	9.846e-21	G	A
rs3104376	T	HLA-DQB1	-0.372	0.038	1.104e-21	T	C
rs35242582	T	HLA-DQB1	0.179	0.037	1.655e-06	A	G
rs35426875	T	HLA-DQB1	0.18	0.037	1.39e-06	T	C
rs35656734	T	HLA-DQB1	0.112	0.036	0.002056	C	T
rs9272114	T	HLA-DQB1	-0.294	0.031	9.846e-21	T	C
rs28383330	T	HLA-DQB1	0.414	0.047	2.253e-18	A	G
rs3104373	T	HLA-DQB1	-0.281	0.045	4.577e-10	T	C
rs9272116	T	HLA-DQB1	-0.294	0.031	9.846e-21	T	C
rs9272118	T	HLA-DQB1	-0.294	0.031	9.818e-21	C	T
rs148418496	T	HLA-DQB1	0.466	0.072	1.429e-10	C	A
rs9272131	T	HLA-DQB1	-0.241	0.056	2.163e-05	C	T
rs34145408	T	HLA-DQB1	0.202	0.037	7.513e-08	C	T
rs3104371	T	HLA-DQB1	-0.071	0.041	0.08001	C	G
rs17205114	T	HLA-DQB1	0.2	0.037	1.087e-07	T	G
rs17205135	T	HLA-DQB1	0.2	0.037	1.087e-07	A	G
rs9272218	T	HLA-DQB1	-0.296	0.031	6.003e-21	C	T
rs9272219	T	HLA-DQB1	-0.586	0.032	8.544e-64	G	T
rs373813924	T	HLA-DQB1	-0.346	0.09	0.0001278	G	T
rs17211510	T	HLA-DQB1	0.202	0.037	7.513e-08	C	A
rs3104369	T	HLA-DQB1	-0.282	0.037	6.862e-14	T	C
rs17205170	T	HLA-DQB1	0.096	0.042	0.02159	G	T
rs17205177	T	HLA-DQB1	0.202	0.037	7.513e-08	A	G
rs17205184	T	HLA-DQB1	0.169	0.04	2.99e-05	G	A
rs9272230	T	HLA-DQB1	-0.589	0.035	3.885e-57	C	A
rs199950886	T	HLA-DQB1	-0.346	0.09	0.0001278	T	G
rs9272255	T	HLA-DQB1	-0.586	0.032	8.544e-64	C	T
rs9272261	T	HLA-DQB1	-0.586	0.032	8.358e-64	G	A
rs62404084	T	HLA-DQB1	0.169	0.04	2.99e-05	C	T
rs28407322	T	HLA-DQB1	0.202	0.037	7.513e-08	T	C
rs9272265	T	HLA-DQB1	-0.294	0.031	9.846e-21	C	T
rs28675927	T	HLA-DQB1	0.202	0.037	7.497e-08	A	G
rs9272271	T	HLA-DQB1	-0.588	0.033	4.313e-64	A	T
rs9272276	T	HLA-DQB1	-0.589	0.033	6.148e-64	G	C
rs9272294	T	HLA-DQB1	-0.59	0.035	6.457e-57	C	T
rs1391371	T	HLA-DQB1	-0.071	0.041	0.07992	A	T
rs9272309	T	HLA-DQB1	-0.238	0.033	1.41e-12	A	G
rs74606007	T	HLA-DQB1	-0.346	0.09	0.0001279	T	C
rs9272318	T	HLA-DQB1	0.158	0.034	3.476e-06	A	G
rs9272346	T	HLA-DQB1	-0.326	0.032	1.105e-23	G	A
rs9272354	T	HLA-DQB1	-0.587	0.032	8.344e-64	A	G
rs9272363	T	HLA-DQB1	-0.071	0.041	0.08005	A	T
HLA_DQA1_01	T	HLA-DQB1	0.326	0.032	2.041e-23	A	T
HLA_DQA1_01.01	T	HLA-DQB1	0.039	0.047	0.4007	C	T
HLA_DQA1_01.02	T	HLA-DQB1	0.336	0.04	1.158e-16	A	T
HLA_DQA1_01.03	T	HLA-DQB1	0.373	0.071	1.978e-07	A	T
HLA_DQA1_02	T	HLA-DQB1	0.413	0.047	2.85e-18	A	T
HLA_DQA1_02.01	T	HLA-DQB1	0.413	0.047	2.85e-18	C	T
HLA_DQA1_03	T	HLA-DQB1	-0.079	0.041	0.05315	T	T
HLA_DQA1_03.01	T	HLA-DQB1	-0.079	0.041	0.05315	C	T
HLA_DQA1_04	T	HLA-DQB1	-0.325	0.094	0.0005624	T	T
HLA_DQA1_04.01	T	HLA-DQB1	-0.325	0.094	0.0005624	A	T
HLA_DQA1_05	T	HLA-DQB1	-0.589	0.035	1.211e-56	C	T
HLA_DQA1_05.01	T	HLA-DQB1	-0.589	0.035	1.211e-56	A	T
rs34481484	T	HLA-DQB1	0.466	0.072	1.5e-10	A	G
rs2187668	T	HLA-DQB1	-0.61	0.045	3.556e-39	C	T
rs28383438	T	HLA-DQB1	0.417	0.047	1.499e-18	C	T
rs9273007	T	HLA-DQB1	0.161	0.034	2.293e-06	C	T
rs9273008	T	HLA-DQB1	0.161	0.034	2.445e-06	T	A
rs9273012	T	HLA-DQB1	-0.586	0.032	8.544e-64	A	G
rs6927022	T	HLA-DQB1	-0.16	0.031	2.309e-07	A	G
rs9273226	T	HLA-DQB1	-0.322	0.032	3.902e-23	C	T
rs9273242	T	HLA-DQB1	-0.319	0.032	1.341e-22	T	C
rs17843604	T	HLA-DQB1	-0.275	0.032	4.539e-17	C	T
rs12527758	T	HLA-DQB1	-0.273	0.032	7.113e-17	T	C
rs17612788	T	HLA-DQB1	-0.322	0.032	4.617e-23	G	A
rs17612802	T	HLA-DQB1	-0.322	0.032	4.582e-23	C	T
rs2858877	T	HLA-DQB1	-0.071	0.041	0.08078	C	A
rs17612858	T	HLA-DQB1	-0.322	0.032	4.282e-23	A	T
rs9273325	T	HLA-DQB1	-0.573	0.04	5.014e-42	G	A
rs9273326	T	HLA-DQB1	-0.321	0.032	6.514e-23	T	C
rs6900039	T	HLA-DQB1	-0.331	0.092	0.0003309	G	T
rs9273329	T	HLA-DQB1	-0.321	0.032	6.514e-23	G	A
rs56435053	T	HLA-DQB1	-0.152	0.044	0.0006352	C	T
rs9273330	T	HLA-DQB1	-0.32	0.032	8.116e-23	C	T
rs28633132	T	HLA-DQB1	0.01	0.05	0.8466	A	T
rs7744001	T	HLA-DQB1	0.037	0.035	0.2874	G	A
rs28584179	T	HLA-DQB1	0.393	0.055	1.131e-12	C	T
rs7744020	T	HLA-DQB1	0.052	0.035	0.1403	G	A
rs6905975	T	HLA-DQB1	-0.049	0.033	0.1342	C	G
rs6905837	T	HLA-DQB1	0.059	0.074	0.4241	C	T
rs9273363	T	HLA-DQB1	-0.431	0.033	2.728e-35	C	A
rs9273364	T	HLA-DQB1	-0.431	0.033	2.639e-35	T	G
rs6906021	T	HLA-DQB1	-0.217	0.032	1.844e-11	T	C
rs17211741	T	HLA-DQB1	0.481	0.053	3.162e-19	G	A
rs9273369	T	HLA-DQB1	-0.61	0.045	1.023e-38	T	C
rs9273371	T	HLA-DQB1	-0.173	0.036	1.874e-06	C	T
rs35779483	T	HLA-DQB1	0.053	0.035	0.1323	A	G
rs12055445	T	HLA-DQB1	0.073	0.033	0.02477	A	G
rs4713573	T	HLA-DQB1	-0.39	0.035	3.066e-27	A	C
HLA_DQB1_02	T	HLA-DQB1	-0.141	0.038	0.0002273	T	T
HLA_DQB1_02.01	T	HLA-DQB1	-0.141	0.038	0.0002274	C	T
HLA_DQB1_03	T	HLA-DQB1	-0.196	0.034	1.535e-08	A	T
HLA_DQB1_03.01	T	HLA-DQB1	-0.157	0.042	0.0002164	G	T
HLA_DQB1_03.02	T	HLA-DQB1	-0.241	0.052	4.657e-06	A	T
HLA_DQB1_03.03	T	HLA-DQB1	0.059	0.074	0.4243	C	T
HLA_DQB1_04	T	HLA-DQB1	-0.318	0.096	0.0009488	A	T
HLA_DQB1_04.02	T	HLA-DQB1	-0.318	0.096	0.0009489	A	T
HLA_DQB1_05	T	HLA-DQB1	0.085	0.045	0.06137	G	T
HLA_DQB1_05.01	T	HLA-DQB1	0.007	0.05	0.8911	T	T
HLA_DQB1_06	T	HLA-DQB1	0.367	0.037	1.358e-22	T	T
HLA_DQB1_06.02	T	HLA-DQB1	0.299	0.046	7.652e-11	A	T
HLA_DQB1_06.03	T	HLA-DQB1	0.436	0.071	1.509e-09	T	T
rs9273416	T	HLA-DQB1	-0.322	0.032	5.481e-23	T	G
rs1130455	T	HLA-DQB1	0.082	0.045	0.06935	C	G
rs9273426	T	HLA-DQB1	-0.316	0.032	1.796e-22	A	C
rs6689	T	HLA-DQB1	0.133	0.04	0.00106	A	G
rs1063355	T	HLA-DQB1	-0.321	0.032	4.957e-23	T	G
rs1049225	T	HLA-DQB1	-0.385	0.037	9.878e-25	A	G
rs1130420	T	HLA-DQB1	-0.112	0.064	0.08196	G	A
rs9273489	T	HLA-DQB1	-0.276	0.049	2.725e-08	A	G
rs9273504	T	HLA-DQB1	-0.14	0.038	0.0002299	T	C
rs2854275	T	HLA-DQB1	-0.61	0.045	1.023e-38	C	A
rs9273508	T	HLA-DQB1	-0.215	0.032	2.449e-11	G	A
rs9273529	T	HLA-DQB1	-0.141	0.038	0.0002093	C	T
rs41270887	T	HLA-DQB1	-0.152	0.042	0.0003137	A	T
rs1140343	T	HLA-DQB1	-0.322	0.032	4.41e-23	T	G
rs28724252	T	HLA-DQB1	-0.189	0.041	4.285e-06	G	A
rs9273852	T	HLA-DQB1	-0.063	0.034	0.06272	T	C
rs9273873	T	HLA-DQB1	-0.14	0.038	0.0002221	T	C
rs2854272	T	HLA-DQB1	-0.197	0.032	1.796e-09	A	G
rs1130399	T	HLA-DQB1	-0.204	0.04	4.67e-07	G	A
rs72844390	T	HLA-DQB1	0.081	0.045	0.07345	C	T
rs9274477	T	HLA-DQB1	-0.196	0.032	2.059e-09	A	G
rs9274500	T	HLA-DQB1	-0.197	0.032	1.613e-09	T	A
rs3891176	T	HLA-DQB1	-0.139	0.038	0.0002667	C	A
rs3189152	T	HLA-DQB1	-0.208	0.032	1.571e-10	A	G
rs1049056	T	HLA-DQB1	0.086	0.045	0.05742	C	A
rs1049055	T	HLA-DQB1	-0.382	0.037	1.683e-24	C	T
rs1049053	T	HLA-DQB1	-0.395	0.035	3.342e-28	C	T
rs3891175	T	HLA-DQB1	-0.139	0.038	0.0002578	C	T
rs28746853	T	HLA-DQB1	-0.191	0.041	3.746e-06	T	C
rs62404144	T	HLA-DQB1	0.427	0.071	3.081e-09	G	T
rs28746867	T	HLA-DQB1	-0.189	0.041	4.774e-06	C	G
rs3828789	T	HLA-DQB1	-0.322	0.032	4.17e-23	G	T
rs3828790	T	HLA-DQB1	-0.322	0.032	4.17e-23	T	C
rs3828793	T	HLA-DQB1	0.084	0.045	0.06295	C	T
rs2647025	T	HLA-DQB1	0.063	0.036	0.07744	G	A
rs9274623	T	HLA-DQB1	-0.145	0.038	0.0001509	G	T
rs3828800	T	HLA-DQB1	-0.205	0.041	5.525e-07	G	A
rs3828801	T	HLA-DQB1	-0.205	0.041	5.525e-07	G	T
rs34984116	T	HLA-DQB1	0.006	0.05	0.9116	T	A
rs35800511	T	HLA-DQB1	0.189	0.083	0.02305	A	G
rs35571040	T	HLA-DQB1	0.301	0.088	0.0006179	G	A
rs9274666	T	HLA-DQB1	-0.16	0.032	7.194e-07	A	G
rs28371207	T	HLA-DQB1	0.085	0.036	0.01848	A	G
rs184950714	T	HLA-DQB1	-0.318	0.096	0.0009489	G	A
rs2858302	T	HLA-DQB1	-0.151	0.032	3.184e-06	T	C
rs3134998	T	HLA-DQB1	-0.299	0.032	1.476e-19	T	C
rs3134996	T	HLA-DQB1	-0.3	0.032	9.596e-20	A	T
rs17211861	T	HLA-DQB1	-0.146	0.042	0.0004931	G	A
rs17205528	T	HLA-DQB1	-0.128	0.039	0.00126	G	A
rs2395231	T	HLA-DQB1	-0.592	0.049	2.109e-31	G	A
rs9274713	T	HLA-DQB1	-0.022	0.033	0.5138	C	T
rs17205647	T	HLA-DQB1	0.049	0.034	0.1501	G	A
rs9274717	T	HLA-DQB1	-0.046	0.033	0.1628	C	A
rs3134994	T	HLA-DQB1	-0.373	0.037	2.794e-23	T	C
rs35195457	T	HLA-DQB1	-0.162	0.041	9.461e-05	G	A
rs9274733	T	HLA-DQB1	-0.021	0.033	0.5203	C	T
rs9274741	T	HLA-DQB1	-0.006	0.033	0.8453	T	C
rs28891406	T	HLA-DQB1	-0.022	0.039	0.5684	G	A
rs28746891	T	HLA-DQB1	-0.063	0.037	0.08803	A	G
rs9275079	T	HLA-DQB1	0.04	0.037	0.2869	A	C
rs9275081	T	HLA-DQB1	-0.021	0.033	0.5246	C	T
rs3129782	T	HLA-DQB1	-0.382	0.036	1.554e-24	G	A
rs9275085	T	HLA-DQB1	-0.021	0.033	0.5247	G	A
rs9275086	T	HLA-DQB1	-0.022	0.033	0.5025	A	G
rs28746905	T	HLA-DQB1	-0.064	0.037	0.08376	C	T
rs9275087	T	HLA-DQB1	-0.021	0.033	0.5206	T	C
rs28891485	T	HLA-DQB1	-0.064	0.037	0.08376	G	T
rs9275106	T	HLA-DQB1	-0.021	0.033	0.5206	T	C
rs9275109	T	HLA-DQB1	-0.004	0.034	0.8981	G	T
rs9275112	T	HLA-DQB1	-0.021	0.033	0.5349	G	A
rs28746924	T	HLA-DQB1	-0.067	0.037	0.07263	G	A
rs9275114	T	HLA-DQB1	-0.024	0.033	0.4684	G	A
rs9275116	T	HLA-DQB1	-0.024	0.033	0.4681	T	C
rs9275122	T	HLA-DQB1	0.038	0.037	0.3106	T	C
rs9275123	T	HLA-DQB1	-0.021	0.033	0.5207	G	T
rs2516006	T	HLA-DQB1	0.096	0.04	0.01507	T	C
rs9275125	T	HLA-DQB1	0.002	0.033	0.9481	A	T
rs9275126	T	HLA-DQB1	0.002	0.033	0.9481	A	T
rs9275131	T	HLA-DQB1	-0.023	0.033	0.4854	C	T
rs9275132	T	HLA-DQB1	0.038	0.037	0.3108	G	A
rs2858303	T	HLA-DQB1	0.428	0.052	7.478e-16	T	C
rs9275133	T	HLA-DQB1	-0.023	0.033	0.4854	A	G
rs17205717	T	HLA-DQB1	-0.067	0.037	0.07308	T	C
rs9275136	T	HLA-DQB1	-0.021	0.033	0.5197	C	T
rs17205738	T	HLA-DQB1	-0.067	0.037	0.07277	T	G
rs17212090	T	HLA-DQB1	-0.064	0.037	0.08376	C	T
rs9275137	T	HLA-DQB1	0.038	0.037	0.3108	G	C
rs9275139	T	HLA-DQB1	-0.021	0.033	0.5197	C	A
rs9275141	T	HLA-DQB1	-0.021	0.033	0.5206	T	G
rs17205823	T	HLA-DQB1	-0.068	0.037	0.0659	G	T
rs17205844	T	HLA-DQB1	-0.065	0.037	0.08261	C	G
rs17205851	T	HLA-DQB1	-0.065	0.037	0.08261	T	C
rs9275145	T	HLA-DQB1	-0.021	0.033	0.5207	C	T
rs9275146	T	HLA-DQB1	-0.021	0.033	0.5203	G	T
rs17212216	T	HLA-DQB1	-0.065	0.037	0.08199	T	C
rs17212223	T	HLA-DQB1	-0.147	0.042	0.0004554	C	T
rs17212279	T	HLA-DQB1	-0.066	0.037	0.07747	A	G
rs3021061	T	HLA-DQB1	0.038	0.037	0.3108	C	G
rs2856696	T	HLA-DQB1	0.482	0.053	4.641e-19	A	T
rs2856695	T	HLA-DQB1	-0.022	0.033	0.5009	A	G
rs17212329	T	HLA-DQB1	-0.066	0.037	0.07358	C	T
rs17206012	T	HLA-DQB1	-0.065	0.037	0.08123	A	C
rs17212343	T	HLA-DQB1	-0.065	0.037	0.08113	A	G
rs1794510	T	HLA-DQB1	-0.318	0.096	0.0009489	C	A
rs9275152	T	HLA-DQB1	-0.253	0.054	3.093e-06	T	C
rs17206035	T	HLA-DQB1	-0.064	0.037	0.08433	T	C
rs2856694	T	HLA-DQB1	-0.601	0.045	4.456e-38	T	C
rs17206049	T	HLA-DQB1	-0.065	0.037	0.0821	G	A
rs3021058	T	HLA-DQB1	-0.021	0.033	0.532	A	C
rs3021057	T	HLA-DQB1	-0.021	0.033	0.52	C	T
rs9275154	T	HLA-DQB1	-0.021	0.033	0.5354	C	T
rs17212448	T	HLA-DQB1	-0.064	0.037	0.08574	T	C
rs28746942	T	HLA-DQB1	-0.065	0.037	0.08121	G	A
rs3134975	T	HLA-DQB1	-0.382	0.036	1.369e-24	T	C
rs9275162	T	HLA-DQB1	-0.022	0.033	0.5169	T	C
rs28746946	T	HLA-DQB1	-0.065	0.037	0.08348	T	A
rs28746953	T	HLA-DQB1	-0.066	0.037	0.07778	A	G
rs28746954	T	HLA-DQB1	-0.066	0.037	0.07778	A	C
rs28746955	T	HLA-DQB1	-0.066	0.037	0.07899	A	C
rs28746962	T	HLA-DQB1	-0.065	0.037	0.0822	C	A
rs28371251	T	HLA-DQB1	0.117	0.034	0.0006374	T	C
rs4947342	T	HLA-DQB1	0.038	0.037	0.3113	G	A
rs28746964	T	HLA-DQB1	-0.067	0.037	0.07	C	G
rs28746965	T	HLA-DQB1	-0.095	0.038	0.01154	A	G
rs28746967	T	HLA-DQB1	-0.065	0.037	0.08239	T	C
rs2856693	T	HLA-DQB1	-0.021	0.033	0.5197	C	T
rs2856692	T	HLA-DQB1	0.038	0.037	0.3108	T	G
rs28746976	T	HLA-DQB1	-0.064	0.037	0.08912	C	A
rs28746977	T	HLA-DQB1	-0.067	0.037	0.07461	C	T
rs12526612	T	HLA-DQB1	0.006	0.05	0.9116	G	A
rs28746982	T	HLA-DQB1	-0.064	0.037	0.08376	G	A
rs28746992	T	HLA-DQB1	-0.064	0.037	0.08685	A	G
rs9275171	T	HLA-DQB1	0.052	0.036	0.1482	A	G
rs28746994	T	HLA-DQB1	-0.064	0.037	0.0837	C	A
rs9275175	T	HLA-DQB1	0.052	0.036	0.1437	G	A
rs3134971	T	HLA-DQB1	-0.604	0.045	1.878e-38	A	C
rs28746997	T	HLA-DQB1	-0.062	0.037	0.0964	C	T
rs28746998	T	HLA-DQB1	-0.065	0.037	0.08403	G	T
rs28747007	T	HLA-DQB1	-0.065	0.037	0.08102	T	A
rs28747013	T	HLA-DQB1	-0.064	0.037	0.08488	G	A
rs2856688	T	HLA-DQB1	0.038	0.037	0.3108	G	T
rs28747015	T	HLA-DQB1	-0.064	0.037	0.08376	C	T
rs28747016	T	HLA-DQB1	-0.064	0.037	0.08376	G	A
rs9275184	T	HLA-DQB1	-0.241	0.052	4.72e-06	T	C
rs28747023	T	HLA-DQB1	-0.044	0.036	0.2174	G	A
rs28747026	T	HLA-DQB1	-0.064	0.037	0.08376	A	G
rs2856686	T	HLA-DQB1	-0.021	0.033	0.5206	T	C
rs28747028	T	HLA-DQB1	-0.064	0.037	0.08376	C	T
rs28747030	T	HLA-DQB1	-0.064	0.037	0.0838	T	A
rs28747032	T	HLA-DQB1	-0.064	0.037	0.08376	T	C
rs28747033	T	HLA-DQB1	-0.064	0.037	0.08376	T	C
rs2856683	T	HLA-DQB1	0.038	0.037	0.3108	T	G
rs28747034	T	HLA-DQB1	-0.064	0.037	0.08376	C	T
rs28747038	T	HLA-DQB1	-0.062	0.037	0.09753	C	A
rs13194877	T	HLA-DQB1	0.006	0.05	0.9116	G	A
rs28747047	T	HLA-DQB1	-0.065	0.037	0.07999	C	T
rs28747059	T	HLA-DQB1	-0.064	0.037	0.08468	A	G
rs2647002	T	HLA-DQB1	0.428	0.052	7.675e-16	A	G
rs35282906	T	HLA-DQB1	0.006	0.05	0.9116	T	A
rs3129714	T	HLA-DQB1	0.077	0.034	0.02307	G	A
rs4538747	T	HLA-DQB1	-0.064	0.037	0.08383	T	A
rs3129716	T	HLA-DQB1	-0.604	0.045	1.878e-38	T	C
rs28371254	T	HLA-DQB1	0.428	0.052	7.478e-16	T	C
rs4538748	T	HLA-DQB1	0.077	0.034	0.0231	T	C
rs4642516	T	HLA-DQB1	-0.021	0.033	0.5206	G	T
rs9275205	T	HLA-DQB1	0.096	0.04	0.01507	T	C
rs9275206	T	HLA-DQB1	-0.241	0.052	4.72e-06	A	G
rs7774434	T	HLA-DQB1	0.048	0.034	0.1517	T	C
rs7774573	T	HLA-DQB1	-0.27	0.091	0.003006	T	C
rs9405119	T	HLA-DQB1	-0.064	0.037	0.08376	A	G
rs9275208	T	HLA-DQB1	0.017	0.034	0.6214	G	A
rs9275210	T	HLA-DQB1	0.02	0.034	0.5544	C	T
rs7775055	T	HLA-DQB1	-0.33	0.094	0.0004552	T	C
rs7775228	T	HLA-DQB1	0.252	0.047	1.068e-07	T	C
rs12528622	T	HLA-DQB1	0.009	0.05	0.8643	G	A
rs9469220	T	HLA-DQB1	0.072	0.033	0.02659	G	A
rs9275212	T	HLA-DQB1	-0.02	0.034	0.5583	G	T
rs9368737	T	HLA-DQB1	0.12	0.034	0.0004751	T	C
rs28371258	T	HLA-DQB1	0.428	0.052	7.478e-16	T	C
rs2157051	T	HLA-DQB1	-0.395	0.032	2.144e-33	G	A
rs9275219	T	HLA-DQB1	-0.171	0.038	6.673e-06	C	T
rs35725597	T	HLA-DQB1	0.006	0.05	0.9116	C	T
rs5002702	T	HLA-DQB1	-0.178	0.032	4.9e-08	G	A
rs4713586	T	HLA-DQB1	-0.318	0.096	0.0009489	A	G
rs2647004	T	HLA-DQB1	-0.569	0.044	3.057e-36	T	C
rs2856674	T	HLA-DQB1	-0.604	0.045	1.878e-38	A	G
rs4248168	T	HLA-DQB1	-0.18	0.033	4.205e-08	G	C
rs3129718	T	HLA-DQB1	-0.285	0.047	1.799e-09	T	C
rs9275224	T	HLA-DQB1	-0.18	0.033	4.205e-08	A	G
rs35472814	T	HLA-DQB1	0.006	0.05	0.9116	T	C
rs4713580	T	HLA-DQB1	-0.18	0.033	4.205e-08	C	T
rs4713581	T	HLA-DQB1	-0.18	0.033	4.205e-08	T	C
rs4713582	T	HLA-DQB1	-0.18	0.032	3.794e-08	T	C
rs4713583	T	HLA-DQB1	-0.18	0.033	4.205e-08	T	G
rs9275226	T	HLA-DQB1	-0.18	0.032	3.794e-08	C	T
rs9275227	T	HLA-DQB1	-0.18	0.033	4.198e-08	C	G
rs9275228	T	HLA-DQB1	-0.18	0.033	4.198e-08	G	A
rs2858324	T	HLA-DQB1	-0.02	0.034	0.5583	A	G
rs9275239	T	HLA-DQB1	-0.18	0.033	4.199e-08	G	A
rs9275240	T	HLA-DQB1	-0.18	0.033	4.199e-08	C	T
rs9275242	T	HLA-DQB1	-0.18	0.033	4.243e-08	C	T
rs9275244	T	HLA-DQB1	-0.18	0.033	4.205e-08	G	T
rs9275245	T	HLA-DQB1	-0.18	0.033	4.205e-08	A	G
rs9275253	T	HLA-DQB1	-0.181	0.033	3.488e-08	C	T
rs9275254	T	HLA-DQB1	-0.181	0.033	3.488e-08	T	G
rs2858319	T	HLA-DQB1	-0.021	0.034	0.5388	T	C
rs28891493	T	HLA-DQB1	-0.064	0.037	0.08376	A	T
rs114169440	T	HLA-DQB1	0.006	0.05	0.9116	C	A
rs9275282	T	HLA-DQB1	-0.182	0.033	2.693e-08	C	T
rs2647022	T	HLA-DQB1	-0.02	0.034	0.5583	A	G
rs9275284	T	HLA-DQB1	-0.18	0.033	4.205e-08	C	T
rs2647021	T	HLA-DQB1	-0.02	0.034	0.5586	T	C
rs9275288	T	HLA-DQB1	-0.18	0.033	4.213e-08	A	G
rs5000634	T	HLA-DQB1	-0.193	0.033	9.152e-09	A	G
rs2856668	T	HLA-DQB1	-0.02	0.034	0.5591	G	C
rs3129720	T	HLA-DQB1	-0.382	0.036	1.413e-24	T	C
rs35122881	T	HLA-DQB1	0.009	0.05	0.8643	C	T
rs5000632	T	HLA-DQB1	-0.067	0.037	0.07438	T	C
rs35473146	T	HLA-DQB1	0.006	0.05	0.9116	A	G
rs17427445	T	HLA-DQB1	0.006	0.05	0.9116	G	A
rs35169534	T	HLA-DQB1	0.006	0.05	0.9116	A	G
rs6457617	T	HLA-DQB1	-0.18	0.032	3.794e-08	C	T
rs2647016	T	HLA-DQB1	-0.02	0.034	0.5591	C	A
rs34677551	T	HLA-DQB1	0.006	0.05	0.9116	A	C
rs6457620	T	HLA-DQB1	-0.18	0.032	3.824e-08	G	C
rs35900855	T	HLA-DQB1	0.006	0.05	0.9116	A	G
rs2647015	T	HLA-DQB1	0.428	0.052	7.478e-16	T	G
rs9275300	T	HLA-DQB1	-0.241	0.052	4.72e-06	A	G
rs6457622	T	HLA-DQB1	-0.193	0.033	9.245e-09	A	C
rs2647014	T	HLA-DQB1	0.428	0.052	7.478e-16	C	T
rs6923022	T	HLA-DQB1	0.006	0.05	0.9116	G	T
rs7745040	T	HLA-DQB1	-0.193	0.033	9.232e-09	T	C
rs2647012	T	HLA-DQB1	-0.02	0.034	0.5583	T	C
rs115255544	T	HLA-DQB1	0.006	0.05	0.9116	A	G
rs114361720	T	HLA-DQB1	0.006	0.05	0.9116	G	C
rs2395522	T	HLA-DQB1	-0.18	0.033	4.205e-08	A	T
rs115594945	T	HLA-DQB1	0.006	0.05	0.9116	G	A
rs115785636	T	HLA-DQB1	0.006	0.05	0.9116	G	C
rs116303320	T	HLA-DQB1	0.006	0.05	0.9116	C	T
rs114948848	T	HLA-DQB1	0.006	0.05	0.9116	A	G
rs2647003	T	HLA-DQB1	-0.02	0.034	0.5583	T	G
rs9357152	T	HLA-DQB1	-0.067	0.037	0.07438	A	G
rs2856667	T	HLA-DQB1	-0.021	0.033	0.5214	T	C
rs2647001	T	HLA-DQB1	-0.02	0.034	0.5593	C	T
rs17212462	T	HLA-DQB1	0.006	0.05	0.9116	C	T
rs17212469	T	HLA-DQB1	0.006	0.05	0.9116	G	T
rs9394113	T	HLA-DQB1	-0.067	0.037	0.07438	A	G
rs17212483	T	HLA-DQB1	0.006	0.05	0.9116	C	T
rs2856666	T	HLA-DQB1	-0.02	0.034	0.5583	G	T
rs17206147	T	HLA-DQB1	-0.07	0.047	0.1335	T	C
rs2646998	T	HLA-DQB1	-0.018	0.034	0.5948	T	G
rs10484561	T	HLA-DQB1	0.006	0.05	0.9116	T	G
rs2856664	T	HLA-DQB1	0.119	0.034	0.0005379	G	T
rs9275311	T	HLA-DQB1	-0.241	0.052	4.72e-06	G	T
rs17212553	T	HLA-DQB1	0.006	0.05	0.9113	G	T
rs9275312	T	HLA-DQB1	-0.258	0.046	2.334e-08	A	G
rs9275319	T	HLA-DQB1	-0.264	0.046	1.332e-08	A	G
rs2856727	T	HLA-DQB1	-0.02	0.034	0.5593	C	T
rs1794282	T	HLA-DQB1	-0.592	0.049	2.178e-31	C	T
rs34475663	T	HLA-DQB1	0.006	0.05	0.9116	T	A
rs111848638	T	HLA-DQB1	0.006	0.05	0.9116	A	T
rs9275326	T	HLA-DQB1	-0.239	0.052	5.643e-06	C	T
rs2856726	T	HLA-DQB1	0.118	0.034	0.0006138	A	T
rs2856725	T	HLA-DQB1	-0.02	0.034	0.5593	C	T
rs9275327	T	HLA-DQB1	-0.257	0.046	2.863e-08	C	T
rs9275328	T	HLA-DQB1	-0.257	0.046	2.863e-08	C	T
rs9275330	T	HLA-DQB1	-0.257	0.046	2.863e-08	A	G
rs9275331	T	HLA-DQB1	-0.257	0.046	2.863e-08	A	G
rs9275332	T	HLA-DQB1	-0.169	0.038	8.591e-06	G	A
rs114968045	T	HLA-DQB1	-0.268	0.062	1.952e-05	T	C
rs9275333	T	HLA-DQB1	-0.257	0.046	2.863e-08	T	C
rs35998847	T	HLA-DQB1	0.006	0.05	0.9116	G	A
rs17427564	T	HLA-DQB1	0.006	0.05	0.9116	T	C
rs9275334	T	HLA-DQB1	-0.239	0.052	5.643e-06	T	C
rs3135006	T	HLA-DQB1	-0.382	0.036	1.413e-24	T	C
rs1794280	T	HLA-DQB1	-0.604	0.045	1.878e-38	A	T
rs71202902	T	HLA-DQB1	0.006	0.05	0.9116	C	T
rs78825896	T	HLA-DQB1	0.006	0.05	0.9116	T	G
rs2858312	T	HLA-DQB1	0.106	0.036	0.003113	G	C
rs9275337	T	HLA-DQB1	-0.169	0.038	9.128e-06	G	T
rs9275338	T	HLA-DQB1	-0.258	0.046	2.334e-08	A	T
rs17427599	T	HLA-DQB1	-0.02	0.038	0.6067	C	T
rs9275357	T	HLA-DQB1	-0.17	0.038	7.357e-06	A	C
rs9275360	T	HLA-DQB1	-0.258	0.046	2.334e-08	A	T
rs72847174	T	HLA-DQB1	0.006	0.05	0.9116	C	T
rs2647045	T	HLA-DQB1	0.036	0.037	0.3352	G	A
rs9275365	T	HLA-DQB1	-0.258	0.046	2.334e-08	G	A
rs9275371	T	HLA-DQB1	-0.17	0.038	7.162e-06	T	C
rs2858310	T	HLA-DQB1	-0.023	0.034	0.4948	G	A
rs2647046	T	HLA-DQB1	-0.023	0.034	0.4937	A	C
rs9275372	T	HLA-DQB1	-0.17	0.038	7.357e-06	C	T
rs3135002	T	HLA-DQB1	-0.363	0.038	6.795e-21	A	C
rs9275374	T	HLA-DQB1	-0.17	0.038	7.162e-06	C	T
rs9275375	T	HLA-DQB1	-0.17	0.038	7.162e-06	G	A
rs9275376	T	HLA-DQB1	-0.172	0.038	5.63e-06	G	T
rs9275377	T	HLA-DQB1	-0.172	0.038	5.63e-06	A	G
rs2858309	T	HLA-DQB1	-0.023	0.034	0.5019	C	G
rs9275383	T	HLA-DQB1	-0.232	0.052	8.202e-06	G	T
rs9501648	T	HLA-DQB1	-0.063	0.037	0.09351	C	G
rs9275385	T	HLA-DQB1	-0.17	0.038	7.357e-06	C	T
rs1613056	T	HLA-DQB1	-0.603	0.045	3.226e-38	C	T
rs1612904	T	HLA-DQB1	-0.007	0.034	0.8317	C	A
rs9275388	T	HLA-DQB1	-0.17	0.038	7.353e-06	T	C
rs72847183	T	HLA-DQB1	0.006	0.05	0.9116	T	C
rs9275390	T	HLA-DQB1	-0.17	0.038	7.357e-06	T	C
rs9275393	T	HLA-DQB1	-0.17	0.038	7.357e-06	G	A
rs9275394	T	HLA-DQB1	-0.241	0.052	4.72e-06	A	C
rs9275395	T	HLA-DQB1	-0.241	0.052	4.72e-06	A	G
rs9275399	T	HLA-DQB1	-0.172	0.038	5.769e-06	A	G
rs9275400	T	HLA-DQB1	-0.241	0.052	4.72e-06	C	G
rs2647050	T	HLA-DQB1	0.119	0.034	0.0005837	T	C
rs76901383	T	HLA-DQB1	-0.07	0.047	0.1351	T	C
rs9275401	T	HLA-DQB1	-0.171	0.038	6.754e-06	C	G
rs115675626	T	HLA-DQB1	0.005	0.051	0.929	G	A
rs9275403	T	HLA-DQB1	-0.171	0.038	6.758e-06	G	T
rs9275404	T	HLA-DQB1	-0.17	0.038	7.481e-06	T	C
rs9275405	T	HLA-DQB1	-0.17	0.038	7.481e-06	A	G
rs9275406	T	HLA-DQB1	-0.17	0.038	7.357e-06	G	T
rs2858308	T	HLA-DQB1	0.419	0.052	2.624e-15	G	T
rs9275407	T	HLA-DQB1	-0.17	0.038	7.357e-06	G	T
rs9275408	T	HLA-DQB1	-0.17	0.038	7.473e-06	T	C
rs3135001	T	HLA-DQB1	-0.379	0.036	2.321e-24	T	C
rs9275410	T	HLA-DQB1	-0.171	0.038	6.737e-06	G	A
rs9275416	T	HLA-DQB1	-0.176	0.038	3.566e-06	C	T
rs9275417	T	HLA-DQB1	-0.171	0.038	6.638e-06	A	C
rs9275418	T	HLA-DQB1	-0.171	0.038	6.634e-06	A	G
rs2856718	T	HLA-DQB1	0.119	0.034	0.0005837	C	T
rs2856717	T	HLA-DQB1	-0.021	0.034	0.5424	A	G
rs35406540	T	HLA-DQB1	-0.07	0.047	0.1335	A	G
rs66709408	T	HLA-DQB1	-0.07	0.047	0.1335	C	T
rs2858305	T	HLA-DQB1	-0.023	0.034	0.5029	G	T
rs9275421	T	HLA-DQB1	-0.17	0.038	7.353e-06	C	A
rs35120848	T	HLA-DQB1	-0.07	0.047	0.1335	C	T
rs9275422	T	HLA-DQB1	-0.241	0.052	4.72e-06	G	A
rs9275423	T	HLA-DQB1	-0.17	0.038	7.353e-06	G	T
rs9275424	T	HLA-DQB1	-0.17	0.038	7.379e-06	A	G
rs34492195	T	HLA-DQB1	0.006	0.05	0.9116	G	A
rs9275425	T	HLA-DQB1	-0.17	0.038	7.357e-06	C	A
rs2647051	T	HLA-DQB1	-0.023	0.034	0.503	T	C
rs9275426	T	HLA-DQB1	-0.241	0.052	4.716e-06	T	C
rs9275427	T	HLA-DQB1	-0.17	0.038	7.357e-06	C	T
rs9275428	T	HLA-DQB1	-0.17	0.038	7.357e-06	A	G
rs2856704	T	HLA-DQB1	0.117	0.034	0.000727	C	A
rs9275430	T	HLA-DQB1	-0.241	0.052	4.716e-06	C	T
rs13192471	T	HLA-DQB1	-0.07	0.047	0.1335	T	C
rs9275432	T	HLA-DQB1	-0.17	0.038	7.353e-06	G	T
rs1794511	T	HLA-DQB1	-0.603	0.045	3.249e-38	T	G
rs9275434	T	HLA-DQB1	-0.241	0.052	4.72e-06	C	T
rs1794275	T	HLA-DQB1	-0.036	0.044	0.412	G	A
rs9275435	T	HLA-DQB1	-0.241	0.052	4.72e-06	G	C
rs9275436	T	HLA-DQB1	-0.17	0.038	7.353e-06	C	G
rs9275437	T	HLA-DQB1	-0.241	0.052	4.72e-06	C	T
rs9275438	T	HLA-DQB1	-0.17	0.038	7.357e-06	C	T
rs9275439	T	HLA-DQB1	-0.17	0.038	7.357e-06	T	C
rs9275440	T	HLA-DQB1	-0.17	0.038	7.58e-06	C	T
rs9275441	T	HLA-DQB1	-0.17	0.038	7.58e-06	C	A
rs9275442	T	HLA-DQB1	-0.241	0.052	4.772e-06	G	A
rs17499655	T	HLA-DQB1	-0.07	0.047	0.1335	C	T
rs62406889	T	HLA-DQB1	0.433	0.072	2.485e-09	G	T
rs1794528	T	HLA-DQB1	-0.603	0.045	3.249e-38	T	C
rs9275474	T	HLA-DQB1	-0.172	0.038	5.773e-06	C	T
rs9275475	T	HLA-DQB1	-0.172	0.038	5.773e-06	A	G
rs9275480	T	HLA-DQB1	-0.172	0.038	5.769e-06	G	A
rs35030589	T	HLA-DQB1	-0.07	0.047	0.1335	G	A
rs9275482	T	HLA-DQB1	-0.172	0.038	5.773e-06	G	T
rs9275483	T	HLA-DQB1	-0.172	0.038	5.773e-06	T	C
rs77801483	T	HLA-DQB1	0.006	0.05	0.9116	C	G
rs34751870	T	HLA-DQB1	0.002	0.052	0.9655	C	T
rs112214454	T	HLA-DQB1	-0.07	0.047	0.1335	A	G
rs9275495	T	HLA-DQB1	-0.241	0.052	4.72e-06	A	T
rs1617322	T	HLA-DQB1	-0.605	0.045	2.735e-38	C	A
rs9275506	T	HLA-DQB1	-0.132	0.039	0.0008219	G	A
rs28772281	T	HLA-DQB1	-0.067	0.037	0.0737	G	A
rs9275507	T	HLA-DQB1	-0.172	0.038	5.756e-06	G	A
rs35332745	T	HLA-DQB1	0.006	0.05	0.9116	T	C
rs12192514	T	HLA-DQB1	0.419	0.052	2.585e-15	C	T
rs9275511	T	HLA-DQB1	-0.142	0.033	1.58e-05	G	A
rs28772285	T	HLA-DQB1	-0.065	0.037	0.08301	G	T
rs28772287	T	HLA-DQB1	-0.065	0.037	0.08301	T	C
rs35472821	T	HLA-DQB1	0.006	0.05	0.9116	G	C
rs17212616	T	HLA-DQB1	0.419	0.052	2.585e-15	G	A
rs9275516	T	HLA-DQB1	0.019	0.034	0.5666	A	G
rs9275517	T	HLA-DQB1	0.017	0.034	0.6221	A	G
rs9275518	T	HLA-DQB1	0.018	0.034	0.6036	G	A
rs9275521	T	HLA-DQB1	-0.023	0.034	0.503	T	C
rs9275522	T	HLA-DQB1	-0.13	0.039	0.001013	C	T
rs9275523	T	HLA-DQB1	-0.13	0.039	0.001013	C	A
rs17212671	T	HLA-DQB1	0.117	0.034	0.000727	T	C
rs17206343	T	HLA-DQB1	0.117	0.034	0.000727	C	T
rs17206350	T	HLA-DQB1	0.106	0.032	0.0009969	T	C
rs9275524	T	HLA-DQB1	0.017	0.034	0.6221	T	C
rs17206378	T	HLA-DQB1	0.006	0.05	0.9116	G	T
rs17212748	T	HLA-DQB1	0.117	0.034	0.000727	C	T
rs9275527	T	HLA-DQB1	-0.132	0.039	0.0008234	C	G
rs9275528	T	HLA-DQB1	-0.13	0.039	0.001012	T	C
rs9275529	T	HLA-DQB1	-0.13	0.039	0.001012	C	T
rs17212818	T	HLA-DQB1	0.117	0.034	0.0007256	T	C
rs12525220	T	HLA-DQB1	-0.318	0.096	0.0009489	G	A
rs17212832	T	HLA-DQB1	0.117	0.034	0.000727	T	C
rs9275530	T	HLA-DQB1	-0.241	0.052	4.72e-06	G	C
rs17212846	T	HLA-DQB1	0.473	0.053	1.935e-18	A	T
rs9275531	T	HLA-DQB1	-0.132	0.039	0.0008234	A	G
rs9275532	T	HLA-DQB1	-0.241	0.052	4.716e-06	C	G
rs17219281	T	HLA-DQB1	0.053	0.055	0.3377	G	A
rs9275542	T	HLA-DQB1	-0.126	0.039	0.001398	C	T
rs9275545	T	HLA-DQB1	-0.12	0.039	0.002365	C	T
rs9275555	T	HLA-DQB1	-0.13	0.039	0.001007	C	T
rs28371295	T	HLA-DQB1	0.116	0.034	0.0007504	A	T
rs16898264	T	HLA-DQB1	0.117	0.034	0.0007326	G	A
rs9275556	T	HLA-DQB1	0.016	0.034	0.6253	C	T
rs9275557	T	HLA-DQB1	0.017	0.034	0.6184	C	T
rs28371297	T	HLA-DQB1	0.116	0.034	0.0007485	T	C
rs17581305	T	HLA-DQB1	0.116	0.034	0.0007485	G	A
rs9275558	T	HLA-DQB1	-0.13	0.039	0.001006	G	T
rs10947332	T	HLA-DQB1	0.006	0.05	0.9116	G	A
rs28371302	T	HLA-DQB1	0.116	0.034	0.000749	T	C
rs9275561	T	HLA-DQB1	-0.13	0.039	0.001005	C	T
rs9275563	T	HLA-DQB1	0.013	0.034	0.7052	C	T
rs9275565	T	HLA-DQB1	0.017	0.034	0.6214	T	C
rs28755390	T	HLA-DQB1	0.117	0.034	0.0007192	A	G
rs9275567	T	HLA-DQB1	0.017	0.034	0.6229	A	G
rs9275569	T	HLA-DQB1	0.016	0.034	0.6345	C	T
rs6932517	T	HLA-DQB1	0.017	0.034	0.6224	C	G
rs9275570	T	HLA-DQB1	0.017	0.034	0.6224	G	A
rs28371315	T	HLA-DQB1	0.115	0.034	0.0008457	T	C
rs3998157	T	HLA-DQB1	0.017	0.034	0.621	C	A
rs3957217	T	HLA-DQB1	0.115	0.034	0.0008436	A	G
rs4273729	T	HLA-DQB1	0.017	0.034	0.6221	C	G
rs76881453	T	HLA-DQB1	0.117	0.034	0.0007168	G	A
rs28371317	T	HLA-DQB1	0.117	0.034	0.0007168	T	C
rs28371318	T	HLA-DQB1	0.117	0.034	0.0007168	A	G
rs28371319	T	HLA-DQB1	0.117	0.034	0.0007141	T	A
rs9275572	T	HLA-DQB1	0.017	0.034	0.6221	A	G
rs28371322	T	HLA-DQB1	0.117	0.034	0.0006967	G	A
rs28715209	T	HLA-DQB1	0.005	0.051	0.918	T	A
rs28371324	T	HLA-DQB1	0.117	0.034	0.0006916	T	C
rs9275573	T	HLA-DQB1	0.017	0.034	0.6096	C	G
rs9275574	T	HLA-DQB1	-0.133	0.04	0.0008176	T	A
rs28371329	T	HLA-DQB1	0.118	0.035	0.0006354	G	A
rs28371330	T	HLA-DQB1	0.119	0.035	0.0006188	C	T
rs28371333	T	HLA-DQB1	0.118	0.035	0.0006596	G	A
rs9275578	T	HLA-DQB1	-0.132	0.039	0.0008237	G	T
rs9275579	T	HLA-DQB1	-0.131	0.04	0.000992	T	A
rs9275580	T	HLA-DQB1	-0.13	0.039	0.001013	A	G
rs17615293	T	HLA-DQB1	0.118	0.035	0.0006587	A	C
rs17581404	T	HLA-DQB1	0.119	0.035	0.0006069	A	G
rs12203586	T	HLA-DQB1	0.119	0.035	0.0006069	G	C
rs2647083	T	HLA-DQB1	0.12	0.035	0.0005676	C	G
rs9378125	T	HLA-DQB1	-0.064	0.038	0.08796	A	G
rs2647084	T	HLA-DQB1	0.119	0.035	0.0006073	A	T
rs9275581	T	HLA-DQB1	-0.133	0.04	0.0008408	T	C
rs9275582	T	HLA-DQB1	-0.132	0.039	0.0008237	C	T
rs9275585	T	HLA-DQB1	-0.131	0.04	0.001026	T	C
rs9275589	T	HLA-DQB1	-0.001	0.034	0.9775	T	G
rs9275590	T	HLA-DQB1	-0.133	0.04	0.0008408	T	C
rs28772303	T	HLA-DQB1	-0.128	0.044	0.003806	C	A
rs7764819	T	HLA-DQB1	-0.042	0.05	0.4001	T	G
rs17581425	T	HLA-DQB1	0.121	0.038	0.001519	T	C
rs9275592	T	HLA-DQB1	-0.239	0.053	6.12e-06	G	T
rs7764856	T	HLA-DQB1	-0.126	0.035	0.000293	T	A
rs9275593	T	HLA-DQB1	-0.134	0.04	0.0008133	G	A
rs7765379	T	HLA-DQB1	-0.042	0.05	0.4001	T	G
rs7745656	T	HLA-DQB1	0.117	0.038	0.002189	G	T
rs2647087	T	HLA-DQB1	0.117	0.038	0.002189	A	C
rs2858333	T	HLA-DQB1	0.121	0.038	0.001561	A	G
rs2858332	T	HLA-DQB1	-0.005	0.034	0.8894	G	T
rs2858331	T	HLA-DQB1	0.096	0.034	0.004793	A	G
rs9275595	T	HLA-DQB1	-0.133	0.04	0.0008755	T	C
rs2647088	T	HLA-DQB1	0.121	0.038	0.001519	A	G
rs3957146	T	HLA-DQB1	-0.24	0.052	5.219e-06	T	C
rs2647089	T	HLA-DQB1	0.117	0.038	0.002189	T	C
rs9275596	T	HLA-DQB1	-0.005	0.034	0.8857	C	T
rs3916766	T	HLA-DQB1	0.121	0.038	0.001515	T	A
rs6935723	T	HLA-DQB1	0.117	0.038	0.002157	T	C
rs3104402	T	HLA-DQB1	-0.309	0.063	1.168e-06	T	G
rs3129730	T	HLA-DQB1	0.475	0.053	1.505e-18	A	G
rs3998158	T	HLA-DQB1	-0.138	0.04	0.0005372	T	C
rs3998159	T	HLA-DQB1	-0.237	0.053	7.876e-06	A	C
rs67373575	T	HLA-DQB1	-0.003	0.052	0.9532	A	T
rs3957147	T	HLA-DQB1	-0.497	0.041	3.258e-32	C	T
rs3957148	T	HLA-DQB1	-0.231	0.052	9.264e-06	A	G
rs112136957	T	HLA-DQB1	0.108	0.111	0.3305	T	C
rs3104404	T	HLA-DQB1	-0.115	0.042	0.006631	C	A
rs35122968	T	HLA-DQB1	0.03	0.055	0.5789	T	C
rs3104405	T	HLA-DQB1	-0.13	0.035	0.0001807	C	A
rs3997848	T	HLA-DQB1	0.193	0.035	4.74e-08	T	G
rs3997849	T	HLA-DQB1	0.201	0.035	8.038e-09	C	T
rs9275599	T	HLA-DQB1	-0.214	0.055	9.832e-05	C	T
rs3104406	T	HLA-DQB1	0.151	0.033	5.372e-06	G	A
rs3104407	T	HLA-DQB1	-0.201	0.032	4.023e-10	G	A
rs9275601	T	HLA-DQB1	-0.206	0.033	5.767e-10	C	T
rs3873444	T	HLA-DQB1	0.273	0.052	1.401e-07	C	T
rs9275602	T	HLA-DQB1	-0.34	0.042	1.145e-15	C	A
rs3892710	T	HLA-DQB1	0.097	0.044	0.02744	C	T
rs6935940	T	HLA-DQB1	0.088	0.037	0.01668	A	C
rs6936863	T	HLA-DQB1	0.087	0.037	0.01911	C	G
rs9275614	T	HLA-DQB1	-0.069	0.051	0.1792	A	G
rs9275615	T	HLA-DQB1	-0.077	0.052	0.1346	T	A
rs6916779	T	HLA-DQB1	-0.082	0.049	0.09342	T	C
rs5024431	T	HLA-DQB1	0.087	0.037	0.01801	G	A
rs9275618	T	HLA-DQB1	-0.072	0.052	0.1639	A	G
rs5024432	T	HLA-DQB1	0.243	0.049	7.487e-07	C	T
rs3998154	T	HLA-DQB1	-0.03	0.032	0.3434	G	A
rs3916765	T	HLA-DQB1	-0.106	0.055	0.05485	G	A
rs3129735	T	HLA-DQB1	0.137	0.046	0.002944	C	T
rs3104396	T	HLA-DQB1	-0.101	0.038	0.008221	G	A
rs3104397	T	HLA-DQB1	0.134	0.046	0.003461	G	A
rs3104398	T	HLA-DQB1	0.154	0.051	0.002715	G	A
rs9275652	T	HLA-DQB1	-0.156	0.04	0.0001116	G	C
rs9275653	T	HLA-DQB1	-0.144	0.033	1.14e-05	G	A
rs9275655	T	HLA-DQB1	-0.156	0.04	0.0001116	A	G
rs3129736	T	HLA-DQB1	-0.1	0.038	0.008441	C	T
rs9275657	T	HLA-DQB1	-0.156	0.04	0.0001116	G	A
rs12177980	T	HLA-DQB1	-0.04	0.033	0.2203	G	A
rs9275660	T	HLA-DQB1	-0.156	0.04	0.0001075	C	A
rs9275661	T	HLA-DQB1	-0.156	0.04	0.0001116	T	C
rs3129737	T	HLA-DQB1	0.134	0.046	0.003461	A	G
rs9275663	T	HLA-DQB1	-0.156	0.04	0.0001113	C	G
rs9275674	T	HLA-DQB1	-0.156	0.04	0.0001113	C	T
rs3129744	T	HLA-DQB1	-0.1	0.038	0.008442	G	T
rs9275682	T	HLA-DQB1	-0.156	0.04	0.0001113	A	G
rs9275683	T	HLA-DQB1	0.028	0.033	0.3981	G	A
rs3104401	T	HLA-DQB1	0.134	0.046	0.003461	A	G
rs9275686	T	HLA-DQB1	-0.156	0.04	0.0001075	G	A
rs9275688	T	HLA-DQB1	-0.1	0.038	0.008441	A	T
rs9275690	T	HLA-DQB1	-0.156	0.04	0.0001116	G	A
rs9275691	T	HLA-DQB1	0.134	0.046	0.003461	A	G
rs9275693	T	HLA-DQB1	-0.101	0.038	0.007591	A	C
rs9275696	T	HLA-DQB1	-0.156	0.04	0.0001117	A	G
rs9275697	T	HLA-DQB1	-0.126	0.039	0.001123	A	T
rs9275698	T	HLA-DQB1	-0.037	0.034	0.2751	A	G
rs9275699	T	HLA-DQB1	-0.156	0.04	0.0001116	T	G
rs9275701	T	HLA-DQB1	-0.1	0.038	0.008441	T	C
rs9275702	T	HLA-DQB1	-0.156	0.04	0.0001113	G	T
rs9275703	T	HLA-DQB1	-0.1	0.038	0.008441	C	T
rs9275709	T	HLA-DQB1	-0.248	0.044	2.478e-08	G	A
rs9275710	T	HLA-DQB1	0.027	0.033	0.4147	T	G
rs9275711	T	HLA-DQB1	-0.154	0.04	0.0001204	T	C
rs9275715	T	HLA-DQB1	0.134	0.046	0.003461	G	A
rs9275716	T	HLA-DQB1	-0.102	0.038	0.006749	T	C
rs9275717	T	HLA-DQB1	-0.1	0.038	0.00786	A	C
rs9275722	T	HLA-DQB1	-0.1	0.038	0.007906	C	T
rs9275723	T	HLA-DQB1	-0.156	0.04	0.0001113	C	A
rs9275726	T	HLA-DQB1	0.177	0.044	6.219e-05	G	T
rs9275727	T	HLA-DQB1	-0.1	0.038	0.008409	T	G
rs9275728	T	HLA-DQB1	-0.157	0.04	9.728e-05	T	C
rs9275729	T	HLA-DQB1	-0.101	0.038	0.007853	C	T
rs9275731	T	HLA-DQB1	-0.157	0.04	9.728e-05	C	T
rs9275733	T	HLA-DQB1	0.134	0.046	0.00344	A	G
rs9275735	T	HLA-DQB1	-0.157	0.04	9.749e-05	C	A
rs9275737	T	HLA-DQB1	-0.101	0.038	0.007853	C	T
rs9275738	T	HLA-DQB1	-0.157	0.04	9.749e-05	C	T
rs9275741	T	HLA-DQB1	-0.156	0.04	0.0001091	G	A
rs9275744	T	HLA-DQB1	-0.099	0.038	0.008684	T	G
rs9275752	T	HLA-DQB1	-0.099	0.038	0.008676	G	A
rs9275754	T	HLA-DQB1	-0.102	0.038	0.006908	C	G
rs9275759	T	HLA-DQB1	-0.102	0.038	0.006873	A	C
rs9275760	T	HLA-DQB1	-0.1	0.038	0.008395	T	A
rs9275762	T	HLA-DQB1	0.028	0.033	0.3986	T	C
rs9275764	T	HLA-DQB1	-0.156	0.04	0.0001116	C	T
rs9275765	T	HLA-DQB1	-0.1	0.038	0.008425	A	T
rs9275766	T	HLA-DQB1	0.206	0.058	0.0004047	A	G
rs9275767	T	HLA-DQB1	-0.1	0.038	0.008359	A	G
rs9275768	T	HLA-DQB1	0.134	0.046	0.003463	G	A
rs9275769	T	HLA-DQB1	-0.156	0.04	0.0001092	T	C
rs9275770	T	HLA-DQB1	-0.156	0.04	0.0001092	G	A
rs9275771	T	HLA-DQB1	-0.1	0.038	0.008318	T	C
rs9461799	T	HLA-DQB1	-0.04	0.033	0.2204	T	C
rs9275773	T	HLA-DQB1	-0.1	0.038	0.008232	G	A
rs9275774	T	HLA-DQB1	-0.1	0.038	0.008232	G	C
rs9275775	T	HLA-DQB1	-0.1	0.038	0.008234	T	C
rs9275783	T	HLA-DQB1	-0.107	0.038	0.004837	C	T
rs9275787	T	HLA-DQB1	-0.1	0.038	0.008224	T	A
rs9275793	T	HLA-DQB1	-0.1	0.038	0.008232	G	A
rs9275794	T	HLA-DQB1	-0.1	0.038	0.008234	G	A
rs9275796	T	HLA-DQB1	-0.156	0.04	0.0001075	A	C
rs9275797	T	HLA-DQB1	-0.1	0.038	0.008252	T	C
rs9275798	T	HLA-DQB1	-0.1	0.038	0.008252	G	A
rs9275799	T	HLA-DQB1	0.146	0.046	0.001522	A	G
rs9275800	T	HLA-DQB1	-0.1	0.038	0.008252	T	C
rs9275801	T	HLA-DQB1	-0.1	0.038	0.008232	T	C
rs9275802	T	HLA-DQB1	-0.1	0.038	0.008232	C	A
rs9275806	T	HLA-DQB1	-0.156	0.04	0.0001072	G	C
rs9275807	T	HLA-DQB1	-0.156	0.04	0.0001073	A	T
rs9275809	T	HLA-DQB1	-0.1	0.038	0.007813	C	G
rs9275825	T	HLA-DQB1	-0.097	0.038	0.01012	C	T
rs9275826	T	HLA-DQB1	-0.096	0.038	0.01136	A	G
rs9275828	T	HLA-DQB1	0.134	0.046	0.003461	C	T
rs9275829	T	HLA-DQB1	-0.156	0.04	0.0001073	T	C
rs9275834	T	HLA-DQB1	-0.156	0.04	0.0001071	T	C
rs9275844	T	HLA-DQB1	-0.189	0.043	1.066e-05	G	T
rs9275845	T	HLA-DQB1	0.028	0.033	0.3932	T	C
rs79031448	T	HLA-DQB1	0.117	0.044	0.00749	G	A
rs9275847	T	HLA-DQB1	0.028	0.033	0.3932	G	C
rs9275859	T	HLA-DQB1	-0.1	0.038	0.008201	A	G
rs9275860	T	HLA-DQB1	-0.1	0.038	0.008114	T	C
rs9275862	T	HLA-DQB1	-0.1	0.038	0.008114	G	A
rs9275878	T	HLA-DQB1	-0.1	0.038	0.008494	A	G
rs763026	T	HLA-DQB1	-0.156	0.04	0.0001072	C	T
rs9275882	T	HLA-DQB1	-0.1	0.038	0.008253	A	G
rs77393431	T	HLA-DQB1	0.134	0.046	0.003461	T	C
rs763025	T	HLA-DQB1	-0.156	0.04	0.0001075	A	G
rs763024	T	HLA-DQB1	0.028	0.033	0.3929	G	A
rs9275895	T	HLA-DQB1	-0.1	0.038	0.008232	T	C
rs9275896	T	HLA-DQB1	-0.1	0.038	0.008232	A	G
rs9469244	T	HLA-DQB1	0.134	0.046	0.003461	C	T
rs9275899	T	HLA-DQB1	-0.156	0.04	0.0001075	T	A
rs9275900	T	HLA-DQB1	-0.126	0.038	0.001071	C	T
rs9275901	T	HLA-DQB1	-0.1	0.038	0.008232	T	C
rs9469246	T	HLA-DQB1	-0.045	0.032	0.1664	T	G
rs9275902	T	HLA-DQB1	0.146	0.046	0.001522	T	G
rs9275905	T	HLA-DQB1	-0.1	0.038	0.008234	A	G
rs9275911	T	HLA-DQB1	-0.156	0.04	0.0001075	A	G
rs9275914	T	HLA-DQB1	-0.1	0.038	0.008282	C	T
rs9275915	T	HLA-DQB1	-0.1	0.038	0.008234	G	C
rs9275916	T	HLA-DQB1	-0.1	0.038	0.008232	G	T
rs9275918	T	HLA-DQB1	-0.1	0.038	0.008232	T	C
rs9275921	T	HLA-DQB1	-0.1	0.038	0.008232	T	C
rs9275922	T	HLA-DQB1	-0.189	0.043	1.066e-05	C	T
rs9275923	T	HLA-DQB1	-0.1	0.038	0.008232	C	A
rs9275927	T	HLA-DQB1	0.146	0.046	0.001522	G	A
rs9275929	T	HLA-DQB1	-0.1	0.038	0.008213	G	A
rs9275930	T	HLA-DQB1	-0.1	0.038	0.008213	T	A
rs9275934	T	HLA-DQB1	-0.1	0.038	0.008206	A	G
rs9275935	T	HLA-DQB1	-0.102	0.038	0.007155	T	G
rs9275936	T	HLA-DQB1	-0.156	0.04	0.0001075	G	A
rs13206011	T	HLA-DQB1	-0.046	0.032	0.1518	T	C
rs9275938	T	HLA-DQB1	-0.102	0.038	0.007159	T	C
rs9275942	T	HLA-DQB1	-0.099	0.038	0.008781	A	C
rs9275947	T	HLA-DQB1	-0.1	0.038	0.008326	G	A
rs9275950	T	HLA-DQB1	0.028	0.033	0.3988	C	T
rs9275951	T	HLA-DQB1	-0.1	0.038	0.008232	A	G
rs2858892	T	HLA-DQB1	-0.04	0.033	0.224	A	G
rs9275956	T	HLA-DQB1	-0.102	0.038	0.007037	T	A
rs9275964	T	HLA-DQB1	-0.126	0.038	0.001099	C	T
rs9275965	T	HLA-DQB1	-0.155	0.04	0.0001265	C	A
rs9275966	T	HLA-DQB1	-0.1	0.038	0.008232	C	T
rs9275969	T	HLA-DQB1	-0.126	0.038	0.001071	A	G
rs9275970	T	HLA-DQB1	-0.156	0.04	0.000117	T	C
rs9275971	T	HLA-DQB1	-0.1	0.038	0.008234	A	G
rs9275973	T	HLA-DQB1	-0.1	0.038	0.008234	T	C
rs9275974	T	HLA-DQB1	-0.1	0.038	0.00822	C	A
rs9275979	T	HLA-DQB1	-0.1	0.038	0.008461	C	A
rs115222658	T	HLA-DQB1	0.039	0.068	0.572	G	A
rs9275985	T	HLA-DQB1	-0.1	0.038	0.008232	A	G
rs9275986	T	HLA-DQB1	-0.156	0.04	0.0001075	A	G
rs9275988	T	HLA-DQB1	-0.156	0.04	0.0001075	C	A
rs9275991	T	HLA-DQB1	-0.099	0.038	0.008856	G	A
rs2858890	T	HLA-DQB1	-0.103	0.035	0.003752	G	C
rs9275992	T	HLA-DQB1	-0.099	0.038	0.008808	C	A
rs9275993	T	HLA-DQB1	-0.1	0.038	0.008163	T	C
rs9275994	T	HLA-DQB1	-0.1	0.038	0.008162	T	C
rs2858889	T	HLA-DQB1	-0.04	0.033	0.2199	A	G
rs9275995	T	HLA-DQB1	-0.1	0.038	0.008232	A	G
rs2859056	T	HLA-DQB1	0.013	0.033	0.6848	A	T
rs9276009	T	HLA-DQB1	-0.1	0.038	0.008136	T	C
rs9276010	T	HLA-DQB1	0.345	0.062	3.626e-08	A	T
rs9276014	T	HLA-DQB1	-0.098	0.038	0.009267	T	C
rs9276015	T	HLA-DQB1	-0.098	0.038	0.009349	C	G
rs9276017	T	HLA-DQB1	-0.1	0.038	0.008232	T	C
rs9276018	T	HLA-DQB1	-0.189	0.043	1.069e-05	G	A
rs5029394	T	HLA-DQB1	-0.1	0.038	0.008232	A	G
rs5029393	T	HLA-DQB1	-0.1	0.038	0.008232	G	A
rs9276021	T	HLA-DQB1	-0.156	0.04	0.0001075	T	C
rs9276024	T	HLA-DQB1	-0.1	0.038	0.008232	T	C
rs9276025	T	HLA-DQB1	-0.101	0.038	0.007946	A	G
rs9276026	T	HLA-DQB1	-0.101	0.038	0.007946	T	C
rs9276027	T	HLA-DQB1	-0.101	0.038	0.007958	C	T
rs9276029	T	HLA-DQB1	-0.189	0.043	1.069e-05	G	A
rs9276038	T	HLA-DQB1	-0.1	0.038	0.008263	T	C
rs9276039	T	HLA-DQB1	-0.156	0.04	0.0001075	A	T
rs9276040	T	HLA-DQB1	-0.1	0.038	0.008232	T	C
rs9276045	T	HLA-DQB1	-0.1	0.038	0.008232	G	C
rs9276055	T	HLA-DQB1	-0.156	0.04	0.0001075	C	T
rs9276057	T	HLA-DQB1	0.028	0.033	0.3982	A	G
rs9276062	T	HLA-DQB1	-0.1	0.038	0.008232	T	A
rs9276071	T	HLA-DQB1	-0.1	0.038	0.008232	C	G
rs9276074	T	HLA-DQB1	-0.156	0.04	0.0001075	G	A
rs9276106	T	HLA-DQB1	-0.156	0.04	0.0001075	C	T
rs9276111	T	HLA-DQB1	-0.156	0.04	0.0001075	A	C
rs9276112	T	HLA-DQB1	-0.1	0.038	0.008231	A	G
rs9276113	T	HLA-DQB1	-0.1	0.038	0.008386	T	C
rs9276132	T	HLA-DQB1	-0.156	0.04	0.0001075	A	G
rs2859113	T	HLA-DQB1	0.013	0.033	0.6848	C	G
rs9276136	T	HLA-DQB1	-0.1	0.038	0.008232	T	C
rs9276137	T	HLA-DQB1	-0.1	0.038	0.008248	T	C
rs9276138	T	HLA-DQB1	-0.155	0.04	0.0001213	G	T
rs9276139	T	HLA-DQB1	-0.1	0.038	0.008186	T	C
rs9276143	T	HLA-DQB1	-0.1	0.038	0.00817	G	A
rs9276144	T	HLA-DQB1	-0.101	0.038	0.007802	A	T
rs2859112	T	HLA-DQB1	-0.041	0.033	0.2124	C	T
rs9276148	T	HLA-DQB1	-0.1	0.038	0.008193	G	A
rs9276149	T	HLA-DQB1	-0.155	0.04	0.0001213	C	T
rs9276150	T	HLA-DQB1	0.027	0.033	0.4121	C	A
rs9276154	T	HLA-DQB1	-0.128	0.038	0.0009476	A	G
rs9276155	T	HLA-DQB1	-0.1	0.038	0.008232	A	C
rs9276158	T	HLA-DQB1	0.146	0.046	0.001522	T	C
rs9276160	T	HLA-DQB1	-0.1	0.038	0.008232	T	C
rs9276162	T	HLA-DQB1	-0.1	0.038	0.008196	G	A
rs9276164	T	HLA-DQB1	-0.155	0.04	0.0001213	C	T
rs7747423	T	HLA-DQB1	0.027	0.033	0.4122	G	A
rs7767959	T	HLA-DQB1	-0.126	0.038	0.001053	A	T
rs9276168	T	HLA-DQB1	-0.155	0.04	0.0001213	A	G
rs7771946	T	HLA-DQB1	-0.093	0.038	0.01473	C	T
rs7751699	T	HLA-DQB1	-0.126	0.038	0.001053	G	A
rs9276171	T	HLA-DQB1	-0.17	0.039	1.338e-05	A	G
rs9276172	T	HLA-DQB1	-0.155	0.04	0.0001213	G	C
rs7751842	T	HLA-DQB1	-0.1	0.038	0.008232	C	A
rs7751856	T	HLA-DQB1	0.003	0.033	0.9157	C	A
rs2859102	T	HLA-DQB1	-0.119	0.038	0.002089	G	C
rs9276179	T	HLA-DQB1	0.093	0.043	0.03217	G	A
rs9276180	T	HLA-DQB1	-0.101	0.038	0.007329	T	C
rs9276188	T	HLA-DQB1	-0.155	0.04	0.0001213	T	C
rs9276189	T	HLA-DQB1	-0.266	0.048	3.875e-08	A	G
rs9276190	T	HLA-DQB1	-0.155	0.04	0.0001213	C	T
rs9276191	T	HLA-DQB1	-0.155	0.04	0.0001213	C	A
rs2859101	T	HLA-DQB1	-0.051	0.032	0.1171	T	C
rs9276192	T	HLA-DQB1	-0.188	0.043	1.231e-05	G	A
rs2859100	T	HLA-DQB1	-0.051	0.032	0.1171	G	C
rs9276193	T	HLA-DQB1	0.13	0.045	0.004231	T	A
rs9276196	T	HLA-DQB1	-0.099	0.038	0.008866	G	A
rs9276201	T	HLA-DQB1	-0.154	0.04	0.0001311	T	G
rs9276202	T	HLA-DQB1	-0.103	0.038	0.006429	C	T
rs144599189	T	HLA-DQB1	0.199	0.136	0.1443	T	C
rs9276209	T	HLA-DQB1	-0.103	0.038	0.006434	A	G
rs2858884	T	HLA-DQB1	-0.165	0.04	4e-05	A	C
rs9276227	T	HLA-DQB1	0.131	0.045	0.003894	C	T
rs9276229	T	HLA-DQB1	-0.1	0.038	0.008232	T	C
rs9276232	T	HLA-DQB1	0.131	0.045	0.003894	G	A
rs2859090	T	HLA-DQB1	-0.161	0.04	5.995e-05	G	A
rs2859079	T	HLA-DQB1	-0.159	0.04	7.329e-05	T	G
rs9276276	T	HLA-DQB1	-0.127	0.038	0.0009922	G	A
rs2859078	T	HLA-DQB1	-0.159	0.04	7.329e-05	A	G
rs9276278	T	HLA-DQB1	-0.101	0.038	0.007802	C	T
rs9276279	T	HLA-DQB1	-0.127	0.038	0.0009904	C	T
rs9276280	T	HLA-DQB1	-0.099	0.038	0.00893	C	T
rs2859076	T	HLA-DQB1	-0.163	0.04	4.671e-05	T	A
rs9276292	T	HLA-DQB1	-0.152	0.04	0.000159	A	G
rs9276295	T	HLA-DQB1	-0.098	0.038	0.009419	A	G
rs9276296	T	HLA-DQB1	-0.098	0.038	0.009419	C	T
rs9276297	T	HLA-DQB1	-0.098	0.038	0.009419	G	C
rs9276298	T	HLA-DQB1	-0.126	0.038	0.001053	G	A
rs9276299	T	HLA-DQB1	0.131	0.045	0.003894	C	G
rs10484563	T	HLA-DQB1	0.013	0.066	0.8485	A	G
rs9276300	T	HLA-DQB1	0.345	0.062	3.626e-08	C	T
rs9276302	T	HLA-DQB1	-0.125	0.038	0.001177	A	G
rs2859071	T	HLA-DQB1	0.032	0.033	0.3323	T	C
rs7744593	T	HLA-DQB1	-0.126	0.038	0.001053	A	T
rs9276310	T	HLA-DQB1	0.131	0.045	0.003894	G	A
rs9276312	T	HLA-DQB1	-0.126	0.038	0.001053	A	G
rs9276313	T	HLA-DQB1	-0.153	0.04	0.0001561	G	A
rs9276314	T	HLA-DQB1	-0.152	0.04	0.000159	G	T
rs9276315	T	HLA-DQB1	0.131	0.045	0.003894	G	A
rs9276322	T	HLA-DQB1	-0.188	0.043	1.231e-05	C	G
rs9276324	T	HLA-DQB1	-0.126	0.038	0.001053	G	A
rs9276327	T	HLA-DQB1	-0.152	0.04	0.000159	A	T
rs9276329	T	HLA-DQB1	0.131	0.045	0.003894	T	C
rs9276346	T	HLA-DQB1	0.131	0.045	0.003894	C	G
rs9276347	T	HLA-DQB1	0.131	0.045	0.003894	G	A
rs7773068	T	HLA-DQB1	-0.126	0.038	0.001053	G	A
rs7773694	T	HLA-DQB1	-0.126	0.038	0.001053	A	G
rs9276351	T	HLA-DQB1	-0.167	0.039	1.796e-05	C	A
rs7755580	T	HLA-DQB1	-0.126	0.038	0.001053	A	T
rs7755596	T	HLA-DQB1	-0.126	0.038	0.001053	C	T
rs7755597	T	HLA-DQB1	-0.126	0.038	0.001053	C	T
rs9276357	T	HLA-DQB1	-0.152	0.04	0.000159	T	G
rs9276358	T	HLA-DQB1	-0.152	0.04	0.000159	A	G
rs9276359	T	HLA-DQB1	0.131	0.045	0.003894	C	T
rs9276360	T	HLA-DQB1	-0.16	0.033	1.036e-06	A	G
rs9276361	T	HLA-DQB1	-0.167	0.039	1.796e-05	G	A
rs9276363	T	HLA-DQB1	-0.152	0.04	0.000159	T	C
rs9276366	T	HLA-DQB1	0.13	0.045	0.004232	A	G
rs9276367	T	HLA-DQB1	0.13	0.045	0.004232	T	A
rs2395249	T	HLA-DQB1	0.131	0.045	0.003894	G	A
rs2894288	T	HLA-DQB1	0.131	0.045	0.003894	G	C
rs9276373	T	HLA-DQB1	0.131	0.045	0.003894	T	C
rs9276375	T	HLA-DQB1	-0.149	0.04	0.0002202	G	A
rs9276376	T	HLA-DQB1	0.131	0.045	0.003894	A	G
rs9276379	T	HLA-DQB1	0.131	0.045	0.003894	C	A
rs5021448	T	HLA-DQB1	-0.167	0.039	1.796e-05	C	T
rs9276381	T	HLA-DQB1	0.131	0.045	0.003894	T	C
rs9276382	T	HLA-DQB1	0.131	0.045	0.003894	A	G
rs9276383	T	HLA-DQB1	0.131	0.045	0.003987	G	A
rs9276385	T	HLA-DQB1	0.131	0.045	0.003987	A	C
rs76427180	T	HLA-DQB1	0.131	0.045	0.003894	G	A
rs9276394	T	HLA-DQB1	-0.126	0.038	0.001053	T	A
rs9276396	T	HLA-DQB1	-0.126	0.038	0.001053	T	C
rs9276399	T	HLA-DQB1	0.131	0.045	0.003894	A	G
rs2051597	T	HLA-DQB1	-0.128	0.038	0.0009028	T	C
rs9276403	T	HLA-DQB1	0.131	0.045	0.003894	A	G
rs4394270	T	HLA-DQB1	-0.064	0.034	0.05653	T	C
rs4403295	T	HLA-DQB1	-0.064	0.034	0.05653	G	T
rs9276407	T	HLA-DQB1	0.114	0.043	0.008612	G	A
rs9276408	T	HLA-DQB1	-0.096	0.038	0.0108	T	G
rs28371353	T	HLA-DQB1	0.425	0.065	1.107e-10	C	G
rs9276412	T	HLA-DQB1	0.023	0.033	0.4799	G	A
rs9276421	T	HLA-DQB1	0.024	0.033	0.4721	A	G
rs9276422	T	HLA-DQB1	0.024	0.033	0.4719	T	G
rs9276424	T	HLA-DQB1	0.023	0.033	0.4789	C	T
rs9276425	T	HLA-DQB1	-0.154	0.041	0.000184	C	T
rs17500468	T	HLA-DQB1	-0.128	0.05	0.01067	A	G
rs2227128	T	HLA-DQB1	0.006	0.033	0.8434	T	C
rs2213568	T	HLA-DQB1	0.013	0.033	0.7033	A	C
rs2213567	T	HLA-DQB1	0.018	0.033	0.5883	G	C
rs9276426	T	HLA-DQB1	0.114	0.043	0.008811	C	A
rs9276427	T	HLA-DQB1	0.009	0.033	0.7841	T	C
rs9276428	T	HLA-DQB1	0.006	0.033	0.8434	G	T
rs9276430	T	HLA-DQB1	0.029	0.033	0.3726	T	C
rs9276431	T	HLA-DQB1	0.006	0.033	0.8434	T	C
rs9276432	T	HLA-DQB1	0.006	0.033	0.8434	T	C
rs9276433	T	HLA-DQB1	0.012	0.033	0.716	A	C
rs17500510	T	HLA-DQB1	0.183	0.056	0.001053	G	A
rs9469266	T	HLA-DQB1	-0.316	0.094	0.0008058	G	A
rs2213565	T	HLA-DQB1	-0.126	0.038	0.001053	C	T
rs2239800	T	HLA-DQB1	-0.025	0.057	0.66	A	G
rs9276435	T	HLA-DQB1	-0.194	0.043	7.713e-06	C	T
rs17213337	T	HLA-DQB1	-0.058	0.032	0.06805	T	C
rs9276436	T	HLA-DQB1	0.228	0.056	5.223e-05	T	C
rs2071800	T	HLA-DQB1	0.137	0.062	0.02781	G	A
rs2071798	T	HLA-DQB1	-0.058	0.032	0.0675	G	A
rs9272945	T	HLA-DQB1	-0.058	0.032	0.0675	C	T
rs28420297	T	HLA-DQB1	-0.058	0.032	0.0675	A	G
rs2395253	T	HLA-DQB1	0.012	0.066	0.853	G	A
rs9276447	T	HLA-DQB1	0.015	0.033	0.648	G	T
rs9276448	T	HLA-DQB1	0.228	0.056	5.223e-05	A	G
rs9276449	T	HLA-DQB1	0.228	0.056	5.223e-05	C	T
rs9276452	T	HLA-DQB1	0.228	0.056	5.223e-05	A	G
rs9276453	T	HLA-DQB1	0.228	0.056	5.223e-05	G	C
rs2213574	T	HLA-DQB1	-0.058	0.032	0.0675	G	A
rs9276456	T	HLA-DQB1	-0.16	0.041	0.0001266	A	G
rs9276457	T	HLA-DQB1	0.228	0.056	5.223e-05	C	T
rs2213573	T	HLA-DQB1	-0.124	0.038	0.001313	G	A
rs9276460	T	HLA-DQB1	0.229	0.056	5.215e-05	A	G
rs9276461	T	HLA-DQB1	0.229	0.056	5.207e-05	G	A
rs9276463	T	HLA-DQB1	0.229	0.056	5.207e-05	T	C
rs9276464	T	HLA-DQB1	0.229	0.056	5.196e-05	C	T
rs11758312	T	HLA-DQB1	-0.058	0.032	0.0675	C	A
rs2395254	T	HLA-DQB1	0.229	0.056	5.152e-05	T	C
rs9276472	T	HLA-DQB1	0.229	0.056	5.125e-05	A	G
rs5017093	T	HLA-DQB1	0.229	0.056	5.118e-05	T	A
rs4548006	T	HLA-DQB1	0.229	0.056	5.103e-05	G	A
rs9276482	T	HLA-DQB1	0.009	0.033	0.7848	C	T
rs9276483	T	HLA-DQB1	0.229	0.056	5.082e-05	T	C
rs113400890	T	HLA-DQB1	-0.127	0.05	0.01098	T	C
rs10947340	T	HLA-DQB1	-0.058	0.032	0.0675	G	T
rs9276484	T	HLA-DQB1	0.229	0.056	5.082e-05	A	G
rs9276490	T	HLA-DQB1	0.015	0.033	0.6481	A	G
rs5016066	T	HLA-DQB1	-0.058	0.032	0.06752	A	C
rs9276492	T	HLA-DQB1	0.229	0.056	5.082e-05	C	T
rs9276493	T	HLA-DQB1	0.229	0.056	5.082e-05	T	G
rs555798526	T	HLA-DQB1	0.229	0.056	5.082e-05	C	T
rs5014419	T	HLA-DQB1	-0.058	0.032	0.0675	G	A
rs572884610	T	HLA-DQB1	0.229	0.056	5.087e-05	A	C
rs527659718	T	HLA-DQB1	0.229	0.056	5.087e-05	C	A
rs535308210	T	HLA-DQB1	0.229	0.056	5.087e-05	C	T
rs2157327	T	HLA-DQB1	0.015	0.033	0.6483	G	T
rs5014413	T	HLA-DQB1	0.229	0.056	5.087e-05	A	G
rs5014412	T	HLA-DQB1	0.229	0.056	5.087e-05	T	A
rs9469268	T	HLA-DQB1	-0.083	0.059	0.1616	G	A
rs9276503	T	HLA-DQB1	0.231	0.056	4.256e-05	T	A
rs9276504	T	HLA-DQB1	0.231	0.056	4.256e-05	T	C
rs2213572	T	HLA-DQB1	0.016	0.033	0.6303	A	G
rs2213571	T	HLA-DQB1	0.016	0.033	0.6304	C	G
rs9276508	T	HLA-DQB1	0.231	0.056	4.256e-05	T	C
rs9276511	T	HLA-DQB1	0.231	0.056	4.256e-05	T	G
rs9276514	T	HLA-DQB1	0.016	0.033	0.6296	T	C
rs9276516	T	HLA-DQB1	0.231	0.056	4.256e-05	T	C
rs9276517	T	HLA-DQB1	0.231	0.056	4.256e-05	T	C
rs9276518	T	HLA-DQB1	0.231	0.056	4.26e-05	A	G
rs9276519	T	HLA-DQB1	0.019	0.033	0.5588	C	T
rs9276521	T	HLA-DQB1	-0.261	0.049	1.044e-07	G	T
rs9276522	T	HLA-DQB1	0.019	0.033	0.5595	C	T
rs9276524	T	HLA-DQB1	0.019	0.033	0.5593	G	A
rs9276525	T	HLA-DQB1	0.019	0.033	0.5593	A	C
rs9276526	T	HLA-DQB1	0.231	0.056	4.256e-05	G	T
rs9276532	T	HLA-DQB1	0.02	0.033	0.5459	T	C
rs7774435	T	HLA-DQB1	-0.055	0.032	0.08365	C	T
rs7774443	T	HLA-DQB1	-0.055	0.032	0.08365	C	T
rs9276545	T	HLA-DQB1	0.231	0.056	4.381e-05	C	T
rs9276546	T	HLA-DQB1	0.234	0.056	3.657e-05	C	T
rs9276547	T	HLA-DQB1	0.234	0.056	3.657e-05	G	A
rs10807113	T	HLA-DQB1	-0.055	0.032	0.08365	C	A
rs9276550	T	HLA-DQB1	-0.159	0.042	0.0001433	G	T
rs6918223	T	HLA-DQB1	-0.055	0.032	0.08365	A	C
rs6918592	T	HLA-DQB1	0.02	0.033	0.5463	A	G
rs6918401	T	HLA-DQB1	0.02	0.033	0.5463	T	C
rs9276554	T	HLA-DQB1	0.231	0.056	4.381e-05	C	T
rs9276555	T	HLA-DQB1	-0.159	0.042	0.0001447	G	A
rs5001635	T	HLA-DQB1	-0.055	0.032	0.08708	C	T
rs5001634	T	HLA-DQB1	-0.055	0.032	0.08708	T	C
rs5001633	T	HLA-DQB1	-0.055	0.032	0.08713	T	C
rs5001631	T	HLA-DQB1	-0.055	0.032	0.0831	G	C
rs5001630	T	HLA-DQB1	-0.055	0.032	0.08298	G	A
rs5001628	T	HLA-DQB1	-0.055	0.032	0.08367	A	C
rs5001627	T	HLA-DQB1	-0.055	0.032	0.08367	C	A
rs9276556	T	HLA-DQB1	-0.159	0.042	0.0001443	G	C
rs114920411	T	HLA-DQB1	-0.376	0.082	4.957e-06	G	A
rs7770024	T	HLA-DQB1	-0.055	0.032	0.087	A	G
rs7770045	T	HLA-DQB1	-0.055	0.032	0.08365	T	G
rs7769959	T	HLA-DQB1	-0.055	0.032	0.08365	G	C
rs7769974	T	HLA-DQB1	-0.055	0.032	0.08365	T	C
rs7769979	T	HLA-DQB1	-0.055	0.032	0.08365	G	A
rs9276557	T	HLA-DQB1	0.347	0.062	3.396e-08	C	T
rs9461808	T	HLA-DQB1	-0.079	0.055	0.1466	C	T
rs7774452	T	HLA-DQB1	-0.055	0.032	0.08365	T	C
rs7756516	T	HLA-DQB1	-0.055	0.032	0.08365	C	T
rs9276558	T	HLA-DQB1	0.019	0.033	0.5708	A	G
rs7774644	T	HLA-DQB1	0.234	0.056	3.659e-05	A	G
rs6457646	T	HLA-DQB1	-0.055	0.032	0.08365	G	A
rs7774954	T	HLA-DQB1	0.231	0.056	4.387e-05	C	A
rs3213490	T	HLA-DQB1	-0.055	0.032	0.08365	C	T
rs7774973	T	HLA-DQB1	0.231	0.056	4.387e-05	A	G
rs3213489	T	HLA-DQB1	0.02	0.033	0.5462	T	C
rs3213487	T	HLA-DQB1	0.02	0.033	0.5462	C	T
rs3213486	T	HLA-DQB1	0.02	0.033	0.5462	T	C
rs7775664	T	HLA-DQB1	0.231	0.056	4.387e-05	G	C
rs2301271	T	HLA-DQB1	0.016	0.033	0.6352	A	G
rs9276569	T	HLA-DQB1	0.02	0.033	0.5459	T	C
rs4305772	T	HLA-DQB1	0.014	0.033	0.6624	A	G
rs3213483	T	HLA-DQB1	0.019	0.033	0.5594	G	T
rs114145988	T	HLA-DQB1	0.197	0.136	0.1464	G	A
rs9276581	T	HLA-DQB1	0.024	0.033	0.4776	C	G
rs7753017	T	HLA-DQB1	0.021	0.033	0.5303	A	G
rs1023449	T	HLA-DQB1	0.019	0.033	0.5598	A	C
rs1023448	T	HLA-DQB1	0.018	0.033	0.5857	C	T
rs4947346	T	HLA-DQB1	0.017	0.033	0.6042	G	C
rs2006165	T	HLA-DQB1	0.014	0.033	0.6629	G	A
rs2006163	T	HLA-DQB1	0.018	0.033	0.5861	A	G
rs2395261	T	HLA-DQB1	0.017	0.033	0.5986	T	C
rs2395263	T	HLA-DQB1	0.017	0.033	0.6044	C	A
rs2071551	T	HLA-DQB1	0.012	0.033	0.7175	C	T
rs7768538	T	HLA-DQB1	0.011	0.033	0.7299	C	A
rs9276583	T	HLA-DQB1	0.011	0.033	0.7299	G	A
rs7453920	T	HLA-DQB1	0.012	0.033	0.7175	A	G
rs2051549	T	HLA-DQB1	0.012	0.033	0.7124	G	A
rs11759423	T	HLA-DQB1	0.132	0.062	0.03311	C	T
rs9276584	T	HLA-DQB1	-0.159	0.042	0.0001372	C	T
rs2071550	T	HLA-DQB1	-0.052	0.035	0.1325	C	A
rs1573649	T	HLA-DQB1	0.032	0.032	0.3221	G	A
rs9276585	T	HLA-DQB1	-0.159	0.042	0.0001372	T	A
rs1573646	T	HLA-DQB1	0.031	0.032	0.3354	T	G
rs1978029	T	HLA-DQB1	0.026	0.032	0.4189	A	G
rs6902723	T	HLA-DQB1	0.031	0.032	0.3354	G	A
rs6903130	T	HLA-DQB1	0.031	0.032	0.3355	G	A
rs57952004	T	HLA-DQB1	-0.04	0.061	0.5121	C	T
rs9348894	T	HLA-DQB1	-0.052	0.035	0.1328	A	T
rs6919798	T	HLA-DQB1	0.347	0.062	3.408e-08	A	G
rs9276586	T	HLA-DQB1	0.026	0.032	0.419	G	A
rs5019296	T	HLA-DQB1	0.026	0.032	0.4191	T	C
rs35439528	T	HLA-DQB1	0.132	0.062	0.03311	C	T
rs9276595	T	HLA-DQB1	0.026	0.032	0.4193	G	A
rs9276598	T	HLA-DQB1	0.032	0.032	0.3228	G	A
rs7382794	T	HLA-DQB1	0.036	0.032	0.2601	T	C
rs9276601	T	HLA-DQB1	-0.278	0.045	1.07e-09	A	G
rs9276602	T	HLA-DQB1	0.032	0.032	0.3228	G	A
rs7382828	T	HLA-DQB1	0.026	0.032	0.4194	G	A
rs1894412	T	HLA-DQB1	0.031	0.032	0.3361	C	T
rs9276605	T	HLA-DQB1	-0.057	0.035	0.09877	A	G
rs9296042	T	HLA-DQB1	-0.032	0.032	0.3182	C	T
rs56296253	T	HLA-DQB1	-0.119	0.05	0.0178	T	G
rs9296043	T	HLA-DQB1	-0.065	0.032	0.04418	T	C
rs9276606	T	HLA-DQB1	-0.141	0.037	0.0001242	A	T
rs1585891	T	HLA-DQB1	-0.065	0.032	0.04421	C	T
rs6901084	T	HLA-DQB1	-0.065	0.032	0.04423	C	T
rs9276607	T	HLA-DQB1	-0.16	0.042	0.0001323	G	T
rs6457661	T	HLA-DQB1	-0.065	0.032	0.04426	C	T
rs9368741	T	HLA-DQB1	-0.052	0.035	0.1338	G	A
rs6936428	T	HLA-DQB1	-0.047	0.033	0.1524	T	A
rs1383265	T	HLA-DQB1	0.113	0.042	0.006897	T	C
rs1383264	T	HLA-DQB1	0.033	0.032	0.3066	A	T
rs2857212	T	HLA-DQB1	0.073	0.033	0.02759	A	G
rs2857211	T	HLA-DQB1	-0.193	0.033	6.092e-09	A	G
rs2621421	T	HLA-DQB1	-0.22	0.032	1.156e-11	G	C
rs2621420	T	HLA-DQB1	-0.234	0.032	6.587e-13	T	C
rs1480383	T	HLA-DQB1	-0.321	0.034	7.508e-21	A	C
rs1480382	T	HLA-DQB1	-0.273	0.033	1.41e-16	C	T
rs2621419	T	HLA-DQB1	-0.216	0.034	1.737e-10	T	C
rs2857210	T	HLA-DQB1	-0.216	0.034	1.767e-10	A	G
rs2621416	T	HLA-DQB1	-0.045	0.036	0.2052	T	C
rs2621415	T	HLA-DQB1	-0.217	0.034	1.374e-10	T	C
rs2857209	T	HLA-DQB1	0.064	0.033	0.05263	G	A
rs2621414	T	HLA-DQB1	-0.224	0.033	3.421e-11	T	C
rs9276610	T	HLA-DQB1	-0.249	0.048	2.897e-07	A	T
rs9276612	T	HLA-DQB1	-0.272	0.033	1.83e-16	G	A
rs12663317	T	HLA-DQB1	0.367	0.065	2.719e-08	A	C
rs2621412	T	HLA-DQB1	0.064	0.033	0.05248	A	C
rs2857208	T	HLA-DQB1	0.364	0.057	2.792e-10	T	C
rs12660504	T	HLA-DQB1	0.367	0.065	2.737e-08	G	A
rs9276614	T	HLA-DQB1	-0.224	0.033	3.428e-11	A	G
rs9276615	T	HLA-DQB1	-0.224	0.033	3.466e-11	C	T
rs13195441	T	HLA-DQB1	-0.03	0.035	0.3885	G	A
rs9276628	T	HLA-DQB1	-0.224	0.033	3.436e-11	G	A
rs2857206	T	HLA-DQB1	-0.224	0.033	3.348e-11	G	A
rs2857205	T	HLA-DQB1	-0.226	0.034	2.561e-11	A	G
rs2621411	T	HLA-DQB1	-0.226	0.034	2.627e-11	T	C
rs2857204	T	HLA-DQB1	0.065	0.033	0.05195	G	T
rs9276633	T	HLA-DQB1	-0.224	0.033	3.437e-11	G	A
rs9276634	T	HLA-DQB1	-0.223	0.034	5.038e-11	G	A
rs13203429	T	HLA-DQB1	0.057	0.033	0.0881	G	C
rs13203438	T	HLA-DQB1	0.057	0.033	0.0881	G	C
rs28986331	T	HLA-DQB1	0.367	0.065	2.737e-08	C	T
rs9276644	T	HLA-DQB1	-0.273	0.032	1.172e-16	T	C
rs2857201	T	HLA-DQB1	-0.221	0.033	6.081e-11	C	G
rs9276646	T	HLA-DQB1	-0.275	0.032	8.124e-17	A	T
rs2170183	T	HLA-DQB1	-0.225	0.033	2.671e-11	T	C
rs2621409	T	HLA-DQB1	-0.226	0.033	2.649e-11	T	C
rs2857198	T	HLA-DQB1	-0.226	0.033	2.648e-11	T	C
rs2857197	T	HLA-DQB1	-0.226	0.033	2.648e-11	T	C
rs2857196	T	HLA-DQB1	-0.226	0.033	2.642e-11	G	A
rs13212165	T	HLA-DQB1	0.367	0.065	2.733e-08	G	A
rs28893526	T	HLA-DQB1	0.367	0.065	2.751e-08	C	G
rs4947348	T	HLA-DQB1	-0.047	0.05	0.3491	T	G
rs4947258	T	HLA-DQB1	-0.556	0.05	2.09e-27	A	G
rs2857193	T	HLA-DQB1	-0.292	0.031	5.822e-20	G	A
rs2621408	T	HLA-DQB1	-0.306	0.031	7.1e-22	C	G
rs28893528	T	HLA-DQB1	0.367	0.066	2.77e-08	C	G
rs28986332	T	HLA-DQB1	0.367	0.066	2.77e-08	G	C
rs28986333	T	HLA-DQB1	0.367	0.066	2.776e-08	A	C
rs28893532	T	HLA-DQB1	0.367	0.066	2.792e-08	C	T
rs28986334	T	HLA-DQB1	0.367	0.066	2.805e-08	T	C
rs28986335	T	HLA-DQB1	0.367	0.066	2.812e-08	A	T
rs28986336	T	HLA-DQB1	0.367	0.066	2.825e-08	T	C
rs28986337	T	HLA-DQB1	0.367	0.066	2.835e-08	C	T
rs34043227	T	HLA-DQB1	0.111	0.073	0.1261	C	T
rs2621404	T	HLA-DQB1	-0.226	0.033	2.497e-11	G	C
rs28986338	T	HLA-DQB1	0.366	0.066	2.873e-08	C	T
rs2857189	T	HLA-DQB1	-0.292	0.031	5.826e-20	G	T
rs28986350	T	HLA-DQB1	0.366	0.066	2.903e-08	C	T
rs28986355	T	HLA-DQB1	0.366	0.066	3.109e-08	A	G
rs2857182	T	HLA-DQB1	-0.292	0.031	5.826e-20	A	G
rs28986359	T	HLA-DQB1	0.366	0.066	3.15e-08	G	C
rs28986360	T	HLA-DQB1	0.366	0.066	3.15e-08	C	A
rs28986361	T	HLA-DQB1	0.366	0.066	3.15e-08	G	A
rs28986362	T	HLA-DQB1	0.366	0.066	3.16e-08	C	G
rs28986363	T	HLA-DQB1	0.366	0.066	3.171e-08	A	C
rs17429127	T	HLA-DQB1	0.366	0.066	3.171e-08	G	C
rs28986364	T	HLA-DQB1	0.366	0.066	3.192e-08	A	C
rs28986365	T	HLA-DQB1	0.366	0.066	3.203e-08	T	C
rs28986366	T	HLA-DQB1	0.366	0.066	3.203e-08	G	A
rs28986367	T	HLA-DQB1	0.366	0.066	3.203e-08	C	T
rs28986368	T	HLA-DQB1	0.366	0.066	3.221e-08	C	T
rs9276689	T	HLA-DQB1	-0.554	0.05	3.293e-27	C	T
rs28986371	T	HLA-DQB1	0.366	0.066	3.224e-08	C	T
rs10484564	T	HLA-DQB1	-0.17	0.066	0.01007	G	C
rs28986372	T	HLA-DQB1	0.366	0.066	3.246e-08	A	T
rs719654	T	HLA-DQB1	-0.022	0.038	0.5739	G	A
rs28986373	T	HLA-DQB1	0.366	0.066	3.246e-08	C	A
rs719655	T	HLA-DQB1	-0.553	0.05	3.373e-27	C	T
rs13203652	T	HLA-DQB1	0.366	0.066	3.257e-08	C	T
rs13203578	T	HLA-DQB1	0.366	0.066	3.257e-08	A	G
rs719652	T	HLA-DQB1	-0.226	0.033	2.3e-11	C	T
rs13204139	T	HLA-DQB1	0.366	0.066	3.257e-08	G	A
rs2857178	T	HLA-DQB1	-0.226	0.033	2.296e-11	G	A
rs2857177	T	HLA-DQB1	-0.291	0.031	5.827e-20	T	C
rs9276691	T	HLA-DQB1	-0.553	0.05	3.367e-27	A	G
rs2621396	T	HLA-DQB1	-0.045	0.036	0.2157	A	T
rs28986384	T	HLA-DQB1	0.366	0.066	3.269e-08	C	T
rs28986389	T	HLA-DQB1	0.366	0.066	3.269e-08	A	T
rs28986390	T	HLA-DQB1	0.366	0.066	3.269e-08	T	A
rs1842399	T	HLA-DQB1	-0.226	0.033	2.291e-11	C	G
rs1988565	T	HLA-DQB1	-0.226	0.033	2.547e-11	G	A
rs12663979	T	HLA-DQB1	0.366	0.066	3.28e-08	T	C
rs1988563	T	HLA-DQB1	-0.226	0.033	2.287e-11	A	T
rs2261566	T	HLA-DQB1	-0.292	0.031	5.826e-20	T	C
rs2621394	T	HLA-DQB1	-0.292	0.031	5.826e-20	A	G
rs28986396	T	HLA-DQB1	0.366	0.065	2.86e-08	G	A
rs28986397	T	HLA-DQB1	0.365	0.066	3.303e-08	T	C
rs28986398	T	HLA-DQB1	0.365	0.066	3.303e-08	G	A
rs28986400	T	HLA-DQB1	0.365	0.066	3.303e-08	A	G
rs28986401	T	HLA-DQB1	0.365	0.066	3.303e-08	G	A
rs2857174	T	HLA-DQB1	-0.292	0.031	5.826e-20	T	C
rs28986402	T	HLA-DQB1	0.365	0.066	3.303e-08	C	T
rs28986403	T	HLA-DQB1	0.365	0.066	3.315e-08	G	A
rs2857173	T	HLA-DQB1	-0.226	0.033	2.293e-11	G	A
rs28986405	T	HLA-DQB1	0.365	0.066	3.293e-08	G	A
rs2857172	T	HLA-DQB1	-0.226	0.033	2.31e-11	T	C
rs28986410	T	HLA-DQB1	0.366	0.066	3.26e-08	T	C
rs17501072	T	HLA-DQB1	0.366	0.066	3.249e-08	C	G
rs34408145	T	HLA-DQB1	0.111	0.073	0.1261	T	C
rs2621393	T	HLA-DQB1	-0.226	0.033	2.355e-11	C	G
rs28986411	T	HLA-DQB1	0.366	0.066	3.229e-08	A	G
rs7762279	T	HLA-DQB1	-0.553	0.05	3.672e-27	T	C
rs2857168	T	HLA-DQB1	-0.225	0.033	2.963e-11	T	C
rs2621391	T	HLA-DQB1	-0.226	0.033	2.524e-11	C	T
rs9276711	T	HLA-DQB1	-0.279	0.032	1.579e-17	C	T
rs2621390	T	HLA-DQB1	-0.226	0.033	2.52e-11	C	T
rs28986420	T	HLA-DQB1	0.366	0.065	2.922e-08	C	T
rs2621389	T	HLA-DQB1	-0.291	0.031	6.971e-20	C	A
rs2857165	T	HLA-DQB1	-0.291	0.031	6.971e-20	G	A
rs2621388	T	HLA-DQB1	-0.225	0.033	2.861e-11	A	G
rs2621387	T	HLA-DQB1	-0.292	0.031	5.562e-20	C	A
rs2857164	T	HLA-DQB1	-0.291	0.031	6.971e-20	C	A
rs2621386	T	HLA-DQB1	-0.291	0.031	6.971e-20	C	A
rs7758736	T	HLA-DQB1	-0.223	0.043	3.005e-07	G	A
rs1158785	T	HLA-DQB1	-0.291	0.031	6.971e-20	T	C
rs2261684	T	HLA-DQB1	-0.291	0.031	6.971e-20	A	T
rs12664558	T	HLA-DQB1	0.366	0.065	2.932e-08	G	A
rs1158784	T	HLA-DQB1	-0.013	0.036	0.7216	A	T
rs9276712	T	HLA-DQB1	0.366	0.065	2.931e-08	A	C
rs2621384	T	HLA-DQB1	-0.288	0.031	1.727e-19	C	T
rs2857161	T	HLA-DQB1	-0.298	0.031	7.65e-21	G	A
rs2621383	T	HLA-DQB1	-0.298	0.031	6.872e-21	C	A
rs3948793	T	HLA-DQB1	-0.274	0.032	6.48e-17	G	A
rs9276713	T	HLA-DQB1	0.366	0.065	2.931e-08	G	A
rs9276714	T	HLA-DQB1	0.366	0.065	2.931e-08	A	G
rs2157083	T	HLA-DQB1	-0.228	0.032	1.528e-12	C	T
rs2157082	T	HLA-DQB1	-0.294	0.03	1.262e-21	G	T
rs9276715	T	HLA-DQB1	0.366	0.065	2.931e-08	G	A
rs9276716	T	HLA-DQB1	0.366	0.065	2.931e-08	C	T
rs2857155	T	HLA-DQB1	-0.226	0.032	2.538e-12	A	G
rs2621380	T	HLA-DQB1	-0.292	0.03	2.608e-21	C	T
rs9276717	T	HLA-DQB1	0.366	0.065	2.931e-08	C	A
rs4318925	T	HLA-DQB1	-0.451	0.04	5.601e-28	C	T
rs2187686	T	HLA-DQB1	-0.226	0.032	2.64e-12	A	G
rs9276719	T	HLA-DQB1	0.366	0.065	2.931e-08	A	C
rs2157081	T	HLA-DQB1	-0.226	0.032	2.64e-12	G	A
rs2157080	T	HLA-DQB1	-0.226	0.032	2.64e-12	T	C
rs2157079	T	HLA-DQB1	-0.225	0.032	3.134e-12	T	C
rs2067098	T	HLA-DQB1	-0.225	0.032	2.765e-12	T	C
rs9276722	T	HLA-DQB1	0.366	0.065	2.931e-08	A	G
rs2067577	T	HLA-DQB1	-0.225	0.032	2.891e-12	C	G
rs2857153	T	HLA-DQB1	-0.291	0.03	3.141e-21	C	T
rs2621379	T	HLA-DQB1	-0.291	0.03	3.344e-21	G	A
rs2621377	T	HLA-DQB1	-0.291	0.03	3.344e-21	C	T
rs9276723	T	HLA-DQB1	0.366	0.065	2.931e-08	A	G
rs35486885	T	HLA-DQB1	0.111	0.073	0.1259	A	G
rs2857151	T	HLA-DQB1	-0.225	0.032	3.134e-12	A	G
rs9276724	T	HLA-DQB1	0.366	0.065	2.931e-08	C	T
rs9276725	T	HLA-DQB1	0.366	0.065	2.931e-08	T	C
rs2857150	T	HLA-DQB1	-0.225	0.032	3.134e-12	A	G
rs9276726	T	HLA-DQB1	-0.326	0.032	6.928e-23	T	C
rs2187685	T	HLA-DQB1	-0.291	0.03	3.601e-21	T	C
rs2187684	T	HLA-DQB1	-0.225	0.032	3.134e-12	C	T
rs2621373	T	HLA-DQB1	0.077	0.035	0.02835	T	C
rs7767167	T	HLA-DQB1	-0.216	0.046	2.74e-06	G	A
rs6912002	T	HLA-DQB1	-0.302	0.032	1.465e-20	T	C
rs2621372	T	HLA-DQB1	0.077	0.035	0.02835	C	A
rs1383261	T	HLA-DQB1	-0.301	0.032	2.02e-20	C	T
rs9276731	T	HLA-DQB1	-0.571	0.05	2.984e-28	G	T
rs6932969	T	HLA-DQB1	-0.301	0.032	2.02e-20	C	G
rs1383259	T	HLA-DQB1	-0.301	0.032	2.02e-20	T	C
rs9276732	T	HLA-DQB1	-0.298	0.032	5.265e-20	T	A
rs6937723	T	HLA-DQB1	-0.298	0.032	5.16e-20	A	T
rs7383602	T	HLA-DQB1	-0.301	0.032	2.02e-20	G	C
rs7383606	T	HLA-DQB1	-0.301	0.032	2.02e-20	C	T
rs9276734	T	HLA-DQB1	-0.301	0.032	2.02e-20	G	A
rs2621371	T	HLA-DQB1	-0.225	0.032	3.134e-12	G	T
rs7740209	T	HLA-DQB1	-0.301	0.032	2.02e-20	C	T
rs7382714	T	HLA-DQB1	-0.301	0.032	2.02e-20	T	C
rs4947350	T	HLA-DQB1	-0.413	0.038	2.082e-26	T	C
rs7381376	T	HLA-DQB1	-0.301	0.032	2.02e-20	C	G
rs34710970	T	HLA-DQB1	0.111	0.073	0.1257	A	G
rs2621367	T	HLA-DQB1	0.079	0.035	0.02235	G	A
rs2621366	T	HLA-DQB1	0.085	0.034	0.01262	C	A
rs2199874	T	HLA-DQB1	0.085	0.034	0.01262	A	G
rs2857147	T	HLA-DQB1	0.077	0.035	0.02835	C	T
rs1600571	T	HLA-DQB1	-0.225	0.032	3.134e-12	G	A
rs6919657	T	HLA-DQB1	-0.301	0.032	2.02e-20	A	C
rs6899857	T	HLA-DQB1	-0.301	0.032	2.02e-20	T	C
rs6457680	T	HLA-DQB1	-0.326	0.032	6.928e-23	T	A
rs2621358	T	HLA-DQB1	0.077	0.035	0.02835	C	T
rs2857143	T	HLA-DQB1	-0.226	0.032	2.129e-12	A	G
rs2199870	T	HLA-DQB1	-0.225	0.032	3.134e-12	C	T
rs6912414	T	HLA-DQB1	-0.326	0.032	6.928e-23	G	A
rs6917611	T	HLA-DQB1	-0.199	0.032	4.496e-10	G	C
rs6917315	T	HLA-DQB1	-0.326	0.032	6.928e-23	C	T
rs2621342	T	HLA-DQB1	0.077	0.035	0.02835	C	T
rs9276778	T	HLA-DQB1	-0.301	0.032	2.02e-20	G	A
rs2621340	T	HLA-DQB1	0.077	0.035	0.02835	T	C
rs7382619	T	HLA-DQB1	-0.301	0.032	2.02e-20	C	T
rs7382649	T	HLA-DQB1	-0.301	0.032	2.02e-20	C	T
rs9276785	T	HLA-DQB1	-0.301	0.032	2.02e-20	G	A
rs2857130	T	HLA-DQB1	-0.225	0.032	3.134e-12	T	A
rs2621338	T	HLA-DQB1	0.077	0.035	0.02835	G	A
rs4513843	T	HLA-DQB1	-0.416	0.038	1.278e-26	G	C
rs2857128	T	HLA-DQB1	-0.225	0.032	3.134e-12	A	G
rs2857127	T	HLA-DQB1	-0.225	0.032	3.134e-12	A	G
rs2621336	T	HLA-DQB1	-0.225	0.032	3.134e-12	C	T
rs2857126	T	HLA-DQB1	-0.226	0.032	2.807e-12	C	T
rs2127674	T	HLA-DQB1	0.077	0.035	0.02835	A	G
rs6929867	T	HLA-DQB1	-0.225	0.032	3.134e-12	C	T
rs7381867	T	HLA-DQB1	-0.301	0.032	2.02e-20	T	G
rs2857120	T	HLA-DQB1	0.077	0.035	0.02835	T	C
rs12207915	T	HLA-DQB1	-0.04	0.068	0.5542	T	C
rs2857118	T	HLA-DQB1	0.077	0.035	0.02835	G	A
rs2857115	T	HLA-DQB1	0.068	0.037	0.06221	G	A
rs7383433	T	HLA-DQB1	-0.225	0.032	2.815e-12	A	G
rs2857114	T	HLA-DQB1	-0.233	0.032	3.415e-13	G	A
rs2621332	T	HLA-DQB1	-0.225	0.032	3.134e-12	G	A
rs2621331	T	HLA-DQB1	-0.226	0.032	2.003e-12	C	T
rs10364	T	HLA-DQB1	-0.043	0.05	0.3929	T	C
rs11244	T	HLA-DQB1	-0.325	0.035	7.376e-20	G	A
rs2070120	T	HLA-DQB1	-0.046	0.054	0.4004	G	A
rs41258084	T	HLA-DQB1	0.111	0.073	0.1256	C	T
rs17220087	T	HLA-DQB1	-0.039	0.054	0.4688	C	A
rs2071479	T	HLA-DQB1	-0.15	0.099	0.1306	C	T
rs17213693	T	HLA-DQB1	-0.047	0.054	0.3878	G	C
rs2070121	T	HLA-DQB1	-0.046	0.054	0.4004	G	A
rs2856997	T	HLA-DQB1	0.016	0.032	0.6214	C	A
rs16870880	T	HLA-DQB1	-0.046	0.054	0.4004	C	T
rs5875416	T	HLA-DQB1	-0.06	0.042	0.155	A	C
rs11575907	T	HLA-DQB1	0.083	0.084	0.3226	C	T
rs17501267	T	HLA-DQB1	-0.099	0.069	0.1499	G	A
rs2071475	T	HLA-DQB1	-0.022	0.038	0.5669	G	A
rs2071474	T	HLA-DQB1	0.085	0.035	0.01679	C	T
rs2071473	T	HLA-DQB1	0.03	0.034	0.3658	C	T
rs7383287	T	HLA-DQB1	-0.341	0.038	1.725e-18	A	G
rs2856995	T	HLA-DQB1	-0.001	0.032	0.9845	T	A
rs2857111	T	HLA-DQB1	-0.106	0.058	0.06758	T	C
rs1383258	T	HLA-DQB1	-0.222	0.076	0.003428	C	T
rs2621326	T	HLA-DQB1	-0.001	0.032	0.9845	G	A
rs2859579	T	HLA-DQB1	0.085	0.035	0.01679	G	T
rs2071472	T	HLA-DQB1	0.085	0.035	0.01679	C	T
rs2071554	T	HLA-DQB1	-0.24	0.081	0.00301	C	T
rs2071470	T	HLA-DQB1	0.085	0.035	0.01679	T	C
rs2071469	T	HLA-DQB1	0.039	0.033	0.2354	C	T
rs2071547	T	HLA-DQB1	-0.106	0.058	0.06758	T	C
rs2071468	T	HLA-DQB1	-0.106	0.058	0.06758	A	G
rs7742120	T	HLA-DQB1	-0.107	0.058	0.06426	G	A
rs7762120	T	HLA-DQB1	-0.106	0.058	0.06758	T	C
rs2857107	T	HLA-DQB1	0.272	0.05	5.662e-08	C	T
rs2157077	T	HLA-DQB1	0.04	0.033	0.2265	G	T
rs17429444	T	HLA-DQB1	-0.107	0.057	0.06	A	G
rs1894408	T	HLA-DQB1	0.042	0.033	0.2044	C	G
rs3763355	T	HLA-DQB1	-0.116	0.067	0.08675	T	C
rs3763354	T	HLA-DQB1	-0.13	0.039	0.0007851	G	A
rs1894407	T	HLA-DQB1	0.041	0.033	0.206	C	A
rs1894406	T	HLA-DQB1	0.075	0.034	0.02588	C	T
rs9784858	T	HLA-DQB1	-0.145	0.054	0.007172	G	C
rs17220136	T	HLA-DQB1	-0.102	0.069	0.1407	C	T
rs2857106	T	HLA-DQB1	0.026	0.041	0.5298	T	C
rs59377618	T	HLA-DQB1	-0.139	0.048	0.004105	T	C
rs9784758	T	HLA-DQB1	-0.175	0.067	0.009243	T	C
rs2621323	T	HLA-DQB1	0.071	0.035	0.04111	A	G
rs2621322	T	HLA-DQB1	0.025	0.041	0.5484	T	G
rs9784876	T	HLA-DQB1	-0.182	0.067	0.00691	C	A
rs2621321	T	HLA-DQB1	0.133	0.037	0.0003088	A	G
rs73410773	T	HLA-DQB1	-0.146	0.068	0.03188	G	A
rs73410775	T	HLA-DQB1	-0.146	0.068	0.03188	T	C
rs16870907	T	HLA-DQB1	-0.146	0.068	0.03188	C	T
rs73410776	T	HLA-DQB1	-0.146	0.068	0.03188	C	T
rs16870908	T	HLA-DQB1	-0.146	0.068	0.03188	G	A
rs139345337	T	HLA-DQB1	0.497	0.089	3.183e-08	T	C
rs2857103	T	HLA-DQB1	0.079	0.035	0.02192	C	A
rs2856993	T	HLA-DQB1	0.027	0.041	0.5099	G	C
rs13209654	T	HLA-DQB1	0.362	0.066	4.74e-08	T	C
rs1894411	T	HLA-DQB1	0.272	0.05	6.019e-08	T	C
rs13501	T	HLA-DQB1	0.08	0.035	0.02131	G	A
rs77152259	T	HLA-DQB1	-0.15	0.099	0.131	T	C
rs73410789	T	HLA-DQB1	-0.15	0.099	0.131	G	C
rs2857102	T	HLA-DQB1	0.179	0.065	0.005634	T	G
rs1044043	T	HLA-DQB1	-0.123	0.039	0.001599	A	C
rs2857101	T	HLA-DQB1	0.133	0.037	0.0003129	T	C
rs10484565	T	HLA-DQB1	-0.128	0.057	0.02508	G	A
rs55781756	T	HLA-DQB1	-0.133	0.056	0.01781	G	A
rs241456	T	HLA-DQB1	0.135	0.037	0.0002457	G	A
rs241455	T	HLA-DQB1	0.134	0.037	0.0002772	C	A
rs241454	T	HLA-DQB1	0.134	0.037	0.0002706	A	G
rs241453	T	HLA-DQB1	0.134	0.037	0.0002563	G	A
rs241452	T	HLA-DQB1	0.135	0.037	0.0002398	T	C
rs241451	T	HLA-DQB1	0.09	0.035	0.009617	T	C
rs17034	T	HLA-DQB1	0.136	0.037	0.0002109	C	T
rs241449	T	HLA-DQB1	0.135	0.037	0.0002301	C	A
rs241448	T	HLA-DQB1	0.128	0.036	0.0004569	A	G
rs241447	T	HLA-DQB1	0.134	0.037	0.0002706	T	C
rs4148876	T	HLA-DQB1	-0.059	0.065	0.3591	G	A
rs241446	T	HLA-DQB1	0.135	0.037	0.0002398	G	A
rs241445	T	HLA-DQB1	0.135	0.037	0.0002398	C	T
rs241442	T	HLA-DQB1	0.136	0.037	0.0002221	G	A
rs2229527	T	HLA-DQB1	-0.129	0.072	0.07299	T	G
rs241440	T	HLA-DQB1	0.13	0.037	0.0004449	C	T
rs4148874	T	HLA-DQB1	-0.06	0.036	0.09995	C	T
rs241439	T	HLA-DQB1	-0.114	0.033	0.0005968	T	G
rs241438	T	HLA-DQB1	-0.131	0.034	0.000122	C	T
rs241437	T	HLA-DQB1	-0.108	0.033	0.001076	A	G
rs2228396	T	HLA-DQB1	-0.022	0.056	0.6962	C	T
rs241436	T	HLA-DQB1	-0.156	0.032	1.277e-06	A	G
rs9380326	T	HLA-DQB1	-0.102	0.049	0.03787	T	C
rs9380327	T	HLA-DQB1	-0.102	0.049	0.03779	A	C
rs1042116	T	HLA-DQB1	-0.033	0.053	0.533	G	A
rs117821	T	HLA-DQB1	-0.112	0.033	0.0006163	T	C
rs1015166	T	HLA-DQB1	-0.265	0.033	2.637e-15	C	T
rs241433	T	HLA-DQB1	-0.116	0.033	0.0003803	C	A
rs60045856	T	HLA-DQB1	-0.473	0.049	5.744e-21	T	G
rs2856992	T	HLA-DQB1	0.5	0.09	2.887e-08	C	T
rs2228397	T	HLA-DQB1	0.166	0.039	2.632e-05	C	A
rs1800454	T	HLA-DQB1	-0.088	0.048	0.06522	C	T
rs13208583	T	HLA-DQB1	0.38	0.066	1.236e-08	C	T
rs241432	T	HLA-DQB1	-0.114	0.033	0.0005091	G	T
rs62397688	T	HLA-DQB1	-0.013	0.085	0.8756	G	A
rs4148872	T	HLA-DQB1	-0.081	0.046	0.07571	C	T
rs241430	T	HLA-DQB1	-0.11	0.032	0.0006968	T	C
rs4148871	T	HLA-DQB1	-0.208	0.038	5.321e-08	A	G
rs55869430	T	HLA-DQB1	-0.016	0.085	0.8534	A	G
rs241429	T	HLA-DQB1	0.154	0.032	1.126e-06	A	G
rs3819714	T	HLA-DQB1	0.203	0.034	2.508e-09	G	A
rs3819715	T	HLA-DQB1	0.203	0.034	2.635e-09	G	T
rs3819717	T	HLA-DQB1	-0.215	0.031	1.047e-11	C	T
rs241427	T	HLA-DQB1	-0.278	0.033	1.965e-16	A	G
rs241426	T	HLA-DQB1	-0.265	0.032	4.437e-16	T	A
rs3819720	T	HLA-DQB1	-0.223	0.033	1.529e-11	G	A
rs17583244	T	HLA-DQB1	0.201	0.065	0.002185	T	C
rs3819721	T	HLA-DQB1	0.033	0.038	0.3853	G	A
rs1871665	T	HLA-DQB1	-0.232	0.032	1.054e-12	C	T
rs1871664	T	HLA-DQB1	-0.231	0.032	1.27e-12	G	A
rs241425	T	HLA-DQB1	-0.229	0.032	2.025e-12	A	G
rs241424	T	HLA-DQB1	-0.283	0.032	1.972e-18	G	A
rs2239701	T	HLA-DQB1	-0.213	0.031	1.685e-11	T	C
rs56145201	T	HLA-DQB1	-0.139	0.094	0.1369	A	G
rs2071466	T	HLA-DQB1	-0.144	0.036	5.823e-05	C	T
rs2071465	T	HLA-DQB1	-0.133	0.032	4.592e-05	C	G
rs2071544	T	HLA-DQB1	-0.132	0.032	2.866e-05	T	C
rs4148870	T	HLA-DQB1	-0.108	0.032	0.0007196	C	T
rs2071552	T	HLA-DQB1	-0.127	0.032	6.451e-05	A	G
rs4713598	T	HLA-DQB1	-0.098	0.032	0.0023	T	G
rs3763366	T	HLA-DQB1	-0.128	0.031	4.627e-05	C	G
rs3763349	T	HLA-DQB1	-0.114	0.031	0.0002792	A	G
rs9357155	T	HLA-DQB1	0.015	0.049	0.7572	G	A
rs9276810	T	HLA-DQB1	-0.095	0.032	0.002582	G	A
rs6924102	T	HLA-DQB1	-0.092	0.032	0.004293	A	G
rs4713599	T	HLA-DQB1	-0.179	0.069	0.01012	A	C
rs2071543	T	HLA-DQB1	0.04	0.046	0.3838	G	T
rs2071542	T	HLA-DQB1	-0.234	0.086	0.006239	A	G
rs2071463	T	HLA-DQB1	0.027	0.045	0.5515	C	T
rs2071541	T	HLA-DQB1	-0.137	0.054	0.01087	A	G
rs2071540	T	HLA-DQB1	-0.143	0.032	9.384e-06	T	C
rs3198005	T	HLA-DQB1	0.154	0.077	0.04585	G	A
rs1057373	T	HLA-DQB1	-0.109	0.063	0.0837	C	A
rs9469283	T	HLA-DQB1	-0.019	0.072	0.7879	G	A
rs116827595	T	HLA-DQB1	-0.601	0.056	6.842e-26	G	A
rs13215	T	HLA-DQB1	-0.019	0.072	0.7879	C	A
rs11257	T	HLA-DQB1	-0.019	0.072	0.7879	C	A
rs4711312	T	HLA-DQB1	-0.085	0.049	0.08496	A	G
rs41551515	T	HLA-DQB1	-0.188	0.096	0.04969	C	T
rs1057149	T	HLA-DQB1	0.187	0.105	0.07679	C	T
rs1135216	T	HLA-DQB1	-0.072	0.049	0.1421	T	C
rs16871026	T	HLA-DQB1	0.185	0.115	0.1069	G	A
rs17213812	T	HLA-DQB1	-0.008	0.071	0.906	C	T
rs41561219	T	HLA-DQB1	-0.188	0.096	0.04969	C	T
rs16871027	T	HLA-DQB1	0.187	0.105	0.07695	G	T
rs2071482	T	HLA-DQB1	-0.087	0.046	0.05867	C	A
rs41550019	T	HLA-DQB1	0.187	0.105	0.07695	C	A
rs4148882	T	HLA-DQB1	-0.069	0.033	0.0346	G	A
rs56232302	T	HLA-DQB1	-0.019	0.072	0.7874	G	A
rs12527715	T	HLA-DQB1	-0.064	0.044	0.1417	T	C
rs12529313	T	HLA-DQB1	-0.064	0.044	0.1447	A	G
rs2395269	T	HLA-DQB1	-0.111	0.047	0.01792	T	G
rs2127680	T	HLA-DQB1	-0.188	0.095	0.04829	A	G
rs2127679	T	HLA-DQB1	-0.188	0.096	0.04969	G	A
rs4148881	T	HLA-DQB1	-0.239	0.098	0.01514	C	A
rs2071538	T	HLA-DQB1	0.017	0.038	0.6582	G	A
rs1057141	T	HLA-DQB1	-0.064	0.044	0.142	T	C
rs4148879	T	HLA-DQB1	-0.084	0.053	0.1155	G	A
rs2284190	T	HLA-DQB1	0.038	0.046	0.4067	T	C
rs2071481	T	HLA-DQB1	-0.084	0.053	0.1158	T	C
rs41549617	T	HLA-DQB1	-0.188	0.095	0.04829	G	A
rs36229526	T	HLA-DQB1	-0.186	0.067	0.005937	G	T
rs55702652	T	HLA-DQB1	-0.177	0.094	0.06112	A	G
rs4148878	T	HLA-DQB1	0.203	0.066	0.002334	T	G
rs1351383	T	HLA-DQB1	-0.14	0.033	2.176e-05	A	C
rs1351382	T	HLA-DQB1	-0.14	0.033	2.176e-05	C	G
rs4713600	T	HLA-DQB1	-0.137	0.033	2.985e-05	G	T
rs3763348	T	HLA-DQB1	-0.14	0.032	1.621e-05	C	T
rs3763347	T	HLA-DQB1	-0.14	0.033	2.295e-05	T	A
rs3763346	T	HLA-DQB1	-0.143	0.032	1.167e-05	T	C
rs991760	T	HLA-DQB1	-0.127	0.065	0.05237	G	A
rs241419	T	HLA-DQB1	0.425	0.09	2.659e-06	G	A
rs2071534	T	HLA-DQB1	-0.143	0.032	1.17e-05	C	T
rs17587	T	HLA-DQB1	-0.134	0.036	0.0001932	G	A
rs2071477	T	HLA-DQB1	-0.139	0.033	2.289e-05	T	C
rs2071476	T	HLA-DQB1	-0.143	0.032	1.172e-05	A	G
rs9276815	T	HLA-DQB1	-0.127	0.034	0.0002261	C	T
rs6930981	T	HLA-DQB1	-0.143	0.032	1.175e-05	T	C
rs241418	T	HLA-DQB1	0.425	0.09	2.659e-06	G	A
rs241417	T	HLA-DQB1	0.466	0.092	4.456e-07	T	C
rs9276818	T	HLA-DQB1	-0.14	0.033	2.068e-05	T	G
rs28724899	T	HLA-DQB1	0.045	0.046	0.331	A	T
rs9276820	T	HLA-DQB1	-0.146	0.032	7.988e-06	G	A
rs9276825	T	HLA-DQB1	-0.146	0.032	7.96e-06	G	A
rs7767288	T	HLA-DQB1	-0.143	0.033	1.5e-05	G	A
rs7766900	T	HLA-DQB1	-0.146	0.032	8.074e-06	A	G
rs9276826	T	HLA-DQB1	-0.013	0.054	0.8014	A	G
rs6938130	T	HLA-DQB1	-0.14	0.033	2.081e-05	A	T
rs9276831	T	HLA-DQB1	0.062	0.052	0.2292	A	G
rs3752430	T	HLA-DQB1	-0.127	0.032	7.195e-05	T	C
rs1055559	T	HLA-DQB1	-0.185	0.056	0.0008883	C	T
rs1383267	T	HLA-DQB1	-0.14	0.033	2.084e-05	G	A
rs1871667	T	HLA-DQB1	-0.143	0.033	1.507e-05	A	G
rs6904838	T	HLA-DQB1	-0.124	0.034	0.0002828	T	A
rs1383266	T	HLA-DQB1	0.033	0.036	0.3598	C	T
rs10484566	T	HLA-DQB1	-0.107	0.069	0.1236	T	G
rs6931062	T	HLA-DQB1	-0.124	0.034	0.0002831	C	A
rs9276833	T	HLA-DQB1	-0.124	0.034	0.0002837	T	C
rs9276834	T	HLA-DQB1	-0.126	0.034	0.0002144	C	T
rs1580345	T	HLA-DQB1	-0.124	0.034	0.0002727	A	C
rs115493740	T	HLA-DQB1	-0.105	0.064	0.1025	G	A
rs6906376	T	HLA-DQB1	-0.124	0.034	0.000273	C	A
rs6929078	T	HLA-DQB1	-0.124	0.034	0.000273	T	C
rs7453903	T	HLA-DQB1	-0.124	0.034	0.0002733	T	C
rs9276845	T	HLA-DQB1	-0.124	0.034	0.0002735	A	G
rs9276846	T	HLA-DQB1	-0.124	0.034	0.0002735	A	G
rs9276859	T	HLA-DQB1	-0.124	0.034	0.0002741	G	A
rs241415	T	HLA-DQB1	0.425	0.09	2.663e-06	T	G
rs6903433	T	HLA-DQB1	0.045	0.046	0.3309	C	T
rs9276864	T	HLA-DQB1	-0.124	0.034	0.000286	G	T
rs28724900	T	HLA-DQB1	0.106	0.082	0.1933	C	T
rs9276883	T	HLA-DQB1	-0.124	0.034	0.0002747	G	A
rs9276884	T	HLA-DQB1	-0.124	0.034	0.0002747	G	A
rs7757767	T	HLA-DQB1	-0.124	0.034	0.0002747	A	G
rs9276894	T	HLA-DQB1	-0.124	0.034	0.000286	G	C
rs2621426	T	HLA-DQB1	-0.124	0.034	0.000286	C	T
rs9276899	T	HLA-DQB1	-0.131	0.034	0.0001194	C	T
rs9276900	T	HLA-DQB1	-0.12	0.034	0.0004442	A	C
rs570858473	T	HLA-DQB1	-0.132	0.034	0.0001053	G	A
rs2170185	T	HLA-DQB1	-0.131	0.034	0.0001194	A	G
rs2127676	T	HLA-DQB1	-0.133	0.034	9.502e-05	G	C
rs9276909	T	HLA-DQB1	-0.136	0.036	0.000166	C	T
rs2127675	T	HLA-DQB1	-0.131	0.034	0.0001196	A	G
rs2857219	T	HLA-DQB1	0.042	0.046	0.3662	G	A
rs9276912	T	HLA-DQB1	-0.132	0.034	0.0001143	G	A
rs4947259	T	HLA-DQB1	-0.132	0.034	0.0001143	C	T
rs4947354	T	HLA-DQB1	0.013	0.097	0.8948	C	T
rs4947355	T	HLA-DQB1	0.013	0.097	0.8948	T	C
rs1002985	T	HLA-DQB1	0.144	0.076	0.05775	C	T
rs28724901	T	HLA-DQB1	0.103	0.082	0.2086	C	T
rs2187689	T	HLA-DQB1	-0.069	0.057	0.2248	T	C
rs7766964	T	HLA-DQB1	-0.064	0.057	0.2676	A	T
rs7767277	T	HLA-DQB1	-0.067	0.057	0.234	C	A
rs35571244	T	HLA-DQB1	0.188	0.066	0.004424	T	C
rs112519350	T	HLA-DQB1	-0.067	0.052	0.1975	T	C
rs10046257	T	HLA-DQB1	-0.071	0.052	0.1728	G	A
rs10046277	T	HLA-DQB1	-0.047	0.053	0.3807	C	T
rs10046115	T	HLA-DQB1	-0.047	0.053	0.3807	A	G
rs7740137	T	HLA-DQB1	-0.047	0.053	0.3735	A	G
rs2857218	T	HLA-DQB1	-0.102	0.033	0.002012	C	G
rs7740317	T	HLA-DQB1	-0.047	0.053	0.3735	C	T
rs7760732	T	HLA-DQB1	-0.047	0.053	0.3807	T	C
rs6457688	T	HLA-DQB1	-0.047	0.053	0.3807	A	G
rs6457689	T	HLA-DQB1	-0.047	0.053	0.3807	C	T
rs2018501	T	HLA-DQB1	-0.156	0.032	9.983e-07	T	C
rs1029296	T	HLA-DQB1	-0.047	0.053	0.3807	T	C
rs1963772	T	HLA-DQB1	-0.047	0.053	0.3735	A	G
rs1029295	T	HLA-DQB1	-0.047	0.053	0.3807	T	C
rs10214886	T	HLA-DQB1	-0.047	0.053	0.3735	T	A
rs9276913	T	HLA-DQB1	-0.156	0.032	9.983e-07	G	A
rs10214760	T	HLA-DQB1	-0.046	0.053	0.3849	G	A
rs10214513	T	HLA-DQB1	-0.047	0.053	0.3735	A	C
rs241414	T	HLA-DQB1	-0.132	0.032	4.5e-05	T	G
rs73396724	T	HLA-DQB1	-0.047	0.053	0.3807	G	A
rs9501231	T	HLA-DQB1	-0.043	0.054	0.4259	A	G
rs241413	T	HLA-DQB1	-0.123	0.032	0.000162	A	G
rs7761882	T	HLA-DQB1	-0.189	0.091	0.03885	G	A
rs11969002	T	HLA-DQB1	-0.043	0.054	0.4259	G	A
rs9469300	T	HLA-DQB1	-0.043	0.054	0.4259	G	A
rs17213966	T	HLA-DQB1	-0.046	0.053	0.3886	A	G
rs241412	T	HLA-DQB1	-0.102	0.033	0.001981	G	T
rs241411	T	HLA-DQB1	-0.102	0.033	0.001981	G	C
rs241410	T	HLA-DQB1	-0.112	0.032	0.0004372	C	G
rs58009426	T	HLA-DQB1	-0.041	0.054	0.4427	C	T
rs58752284	T	HLA-DQB1	-0.046	0.053	0.3891	G	C
rs241409	T	HLA-DQB1	0.053	0.054	0.3219	A	G
rs16871100	T	HLA-DQB1	-0.046	0.053	0.3891	A	C
rs3749982	T	HLA-DQB1	-0.041	0.054	0.4485	T	A
rs3749981	T	HLA-DQB1	-0.049	0.06	0.4133	C	T
rs241408	T	HLA-DQB1	-0.156	0.032	1.084e-06	A	G
rs241407	T	HLA-DQB1	0.052	0.053	0.3317	C	T
rs11963774	T	HLA-DQB1	-0.092	0.06	0.1277	A	G
rs11961569	T	HLA-DQB1	-0.092	0.06	0.1279	T	G
rs11969321	T	HLA-DQB1	-0.092	0.06	0.1279	G	C
rs17508324	T	HLA-DQB1	-0.092	0.06	0.1279	G	A
rs17508331	T	HLA-DQB1	-0.092	0.06	0.1279	T	C
rs241405	T	HLA-DQB1	-0.165	0.032	2.661e-07	A	G
rs9276915	T	HLA-DQB1	-0.164	0.036	6.111e-06	G	A
rs241404	T	HLA-DQB1	-0.13	0.032	5.789e-05	T	C
rs9276916	T	HLA-DQB1	-0.084	0.032	0.008145	A	G
rs115103754	T	HLA-DQB1	-0.184	0.091	0.04432	T	C
rs9461818	T	HLA-DQB1	-0.092	0.06	0.1282	A	G
rs9500924	T	HLA-DQB1	-0.092	0.06	0.1282	A	G
rs241402	T	HLA-DQB1	-0.121	0.032	0.0002027	T	C
rs9296056	T	HLA-DQB1	-0.092	0.06	0.1282	G	A
rs28724902	T	HLA-DQB1	0.134	0.081	0.1002	T	G
rs75445262	T	HLA-DQB1	-0.092	0.06	0.1282	C	T
rs10080898	T	HLA-DQB1	-0.092	0.06	0.1282	A	C
rs9296057	T	HLA-DQB1	-0.092	0.06	0.1282	A	G
rs3101942	T	HLA-DQB1	-0.086	0.032	0.006916	G	A
rs17508359	T	HLA-DQB1	-0.092	0.06	0.1284	A	G
rs17508373	T	HLA-DQB1	-0.092	0.06	0.1284	C	T
rs3784	T	HLA-DQB1	-0.093	0.06	0.1251	A	G
rs1591	T	HLA-DQB1	-0.092	0.06	0.1287	A	C
rs241399	T	HLA-DQB1	-0.165	0.032	2.669e-07	T	C
rs116777872	T	HLA-DQB1	-0.177	0.091	0.0527	A	G
rs2187688	T	HLA-DQB1	-0.165	0.032	2.665e-07	A	G
rs9469302	T	HLA-DQB1	-0.092	0.06	0.1287	A	G
rs9469306	T	HLA-DQB1	-0.096	0.061	0.118	G	T
rs1585894	T	HLA-DQB1	-0.092	0.06	0.1299	G	T
rs241398	T	HLA-DQB1	-0.121	0.032	0.0001966	C	T
rs9501234	T	HLA-DQB1	-0.095	0.061	0.1189	A	G
rs9500926	T	HLA-DQB1	-0.092	0.06	0.1299	T	C
rs1978030	T	HLA-DQB1	-0.092	0.06	0.1302	A	G
rs154989	T	HLA-DQB1	-0.165	0.032	2.682e-07	A	G
rs154988	T	HLA-DQB1	-0.164	0.032	2.895e-07	G	A
rs386542	T	HLA-DQB1	-0.092	0.061	0.1314	T	A
rs154986	T	HLA-DQB1	-0.095	0.061	0.1195	G	T
rs56098412	T	HLA-DQB1	-0.591	0.056	9.236e-25	A	G
rs154984	T	HLA-DQB1	-0.091	0.06	0.1308	G	A
rs154983	T	HLA-DQB1	-0.095	0.061	0.1198	T	G
rs154982	T	HLA-DQB1	-0.095	0.061	0.1198	C	G
rs9276920	T	HLA-DQB1	0.021	0.053	0.6863	A	T
rs154981	T	HLA-DQB1	-0.164	0.032	2.878e-07	C	T
rs9276921	T	HLA-DQB1	0.02	0.053	0.7014	A	G
rs9276922	T	HLA-DQB1	0.013	0.039	0.75	T	A
rs154980	T	HLA-DQB1	-0.095	0.061	0.1204	A	T
rs35599935	T	HLA-DQB1	0.165	0.068	0.01626	T	C
rs241458	T	HLA-DQB1	-0.169	0.032	1.714e-07	G	C
rs149392	T	HLA-DQB1	-0.093	0.061	0.126	T	C
rs194679	T	HLA-DQB1	-0.014	0.076	0.8507	C	T
rs9296059	T	HLA-DQB1	-0.095	0.06	0.1144	A	C
rs9469312	T	HLA-DQB1	-0.027	0.075	0.7153	G	A
rs6904223	T	HLA-DQB1	-0.024	0.074	0.7461	T	G
rs9501239	T	HLA-DQB1	-0.024	0.074	0.7461	A	G
rs11756897	T	HLA-DQB1	-0.036	0.037	0.339	A	G
rs154978	T	HLA-DQB1	-0.155	0.032	1.431e-06	C	T
rs3132131	T	HLA-DQB1	-0.073	0.033	0.03049	A	G
rs154977	T	HLA-DQB1	0.033	0.035	0.3539	C	G
rs154975	T	HLA-DQB1	0.085	0.032	0.009096	T	C
rs154974	T	HLA-DQB1	0.091	0.033	0.005116	G	C
rs154973	T	HLA-DQB1	0.144	0.053	0.006856	C	T
rs154972	T	HLA-DQB1	0.096	0.033	0.003317	A	G
rs181997	T	HLA-DQB1	0.07	0.034	0.03996	G	A
rs3129299	T	HLA-DQB1	0.1	0.042	0.01619	C	T
rs1465651	T	HLA-DQB1	-0.037	0.048	0.4349	C	T
rs3132132	T	HLA-DQB1	-0.04	0.048	0.4012	G	A
rs12662077	T	HLA-DQB1	0.051	0.066	0.4435	G	A
rs187764	T	HLA-DQB1	0.262	0.058	6.231e-06	C	T
rs10751	T	HLA-DQB1	-0.025	0.049	0.6107	G	A
rs23544	T	HLA-DQB1	-0.069	0.033	0.03596	C	T
rs68600	T	HLA-DQB1	-0.056	0.033	0.08764	C	T
rs151719	T	HLA-DQB1	-0.125	0.036	0.000657	C	T
rs77318243	T	HLA-DQB1	-0.491	0.061	2.667e-15	T	A
rs2071556	T	HLA-DQB1	-0.186	0.032	7.511e-09	G	T
rs171329	T	HLA-DQB1	-0.021	0.032	0.5071	G	A
rs1042337	T	HLA-DQB1	-0.164	0.036	4.672e-06	G	A
rs194675	T	HLA-DQB1	-0.04	0.033	0.2265	T	A
rs6934645	T	HLA-DQB1	0.285	0.113	0.01154	C	A
rs12206377	T	HLA-DQB1	0.285	0.113	0.01154	A	G
rs16871169	T	HLA-DQB1	-0.083	0.111	0.4512	G	A
rs2857096	T	HLA-DQB1	-0.079	0.035	0.02263	G	C
rs3101944	T	HLA-DQB1	0.031	0.055	0.5765	C	T
rs2395296	T	HLA-DQB1	-0.112	0.034	0.001187	A	G
rs10484567	T	HLA-DQB1	-0.002	0.108	0.9857	T	C
rs1480380	T	HLA-DQB1	-0.441	0.054	8.304e-16	C	T
rs3130595	T	HLA-DQB1	0.026	0.056	0.636	G	A
rs189865	T	HLA-DQB1	-0.075	0.034	0.02922	C	T
rs194682	T	HLA-DQB1	-0.073	0.034	0.03218	C	T
rs6899309	T	HLA-DQB1	0.249	0.064	0.0001143	T	C
rs16871226	T	HLA-DQB1	0.398	0.082	1.432e-06	A	G
rs1063478	T	HLA-DQB1	0.1	0.049	0.04244	C	T
rs1050391	T	HLA-DQB1	-0.079	0.053	0.1387	A	G
rs115420072	T	HLA-DQB1	0.424	0.083	4.238e-07	G	A
rs3135029	T	HLA-DQB1	-0.082	0.053	0.124	T	G
rs150359	T	HLA-DQB1	-0.003	0.033	0.927	A	T
rs9378127	T	HLA-DQB1	0.104	0.05	0.03813	G	A
rs209473	T	HLA-DQB1	-0.18	0.032	2.716e-08	A	C
rs1431393	T	HLA-DQB1	0.033	0.056	0.5591	G	A
rs1431394	T	HLA-DQB1	0.033	0.056	0.5591	T	G
rs28724903	T	HLA-DQB1	0.051	0.054	0.3414	C	T
rs209474	T	HLA-DQB1	-0.034	0.033	0.3022	A	G
rs209475	T	HLA-DQB1	-0.07	0.034	0.04108	G	A
rs580962	T	HLA-DQB1	-0.128	0.033	0.0001011	C	T
rs3129297	T	HLA-DQB1	-0.084	0.053	0.1129	A	C
rs9276931	T	HLA-DQB1	-0.345	0.05	1.214e-11	A	G
rs9276933	T	HLA-DQB1	-0.304	0.049	6.943e-10	T	C
rs129653	T	HLA-DQB1	-0.064	0.034	0.05942	T	C
rs206783	T	HLA-DQB1	-0.032	0.033	0.3328	C	A
rs1367727	T	HLA-DQB1	0.033	0.056	0.5591	T	C
rs206785	T	HLA-DQB1	-0.126	0.033	0.000129	A	G
rs206786	T	HLA-DQB1	-0.032	0.033	0.3323	A	C
rs11964188	T	HLA-DQB1	0.261	0.07	0.0001999	A	G
rs3918149	T	HLA-DQB1	0.104	0.05	0.03808	G	A
rs9276935	T	HLA-DQB1	0.033	0.056	0.5591	T	C
rs683208	T	HLA-DQB1	-0.067	0.034	0.04978	T	C
rs3135330	T	HLA-DQB1	0.033	0.056	0.5582	A	G
rs17840186	T	HLA-DQB1	0.136	0.072	0.05899	G	A
rs3129296	T	HLA-DQB1	-0.105	0.05	0.03368	G	C
rs17220479	T	HLA-DQB1	0.398	0.082	1.432e-06	C	T
rs3130597	T	HLA-DQB1	-0.086	0.053	0.1065	T	C
rs12196597	T	HLA-DQB1	0.104	0.05	0.03815	C	A
rs620202	T	HLA-DQB1	-0.048	0.036	0.1832	G	T
rs516535	T	HLA-DQB1	-0.129	0.033	9.499e-05	G	A
rs635688	T	HLA-DQB1	-0.129	0.033	9.482e-05	T	C
rs485502	T	HLA-DQB1	-0.167	0.032	1.877e-07	C	T
rs3918154	T	HLA-DQB1	0.286	0.113	0.01143	A	G
rs11908	T	HLA-DQB1	-0.03	0.034	0.3842	G	A
rs3129307	T	HLA-DQB1	-0.086	0.053	0.1064	A	G
rs73409631	T	HLA-DQB1	-0.507	0.062	6.456e-16	A	G
rs3097644	T	HLA-DQB1	-0.123	0.055	0.02411	G	C
rs1063379	T	HLA-DQB1	-0.091	0.132	0.4906	T	C
rs206781	T	HLA-DQB1	-0.027	0.034	0.4253	T	C
rs2066751	T	HLA-DQB1	0.398	0.082	1.432e-06	T	G
rs2066752	T	HLA-DQB1	0.222	0.063	0.0004485	G	C
rs2071876	T	HLA-DQB1	0.027	0.056	0.6209	C	T
rs78300601	T	HLA-DQB1	0.089	0.078	0.2497	C	G
rs1049526	T	HLA-DQB1	-0.087	0.053	0.1026	C	T
rs565876	T	HLA-DQB1	-0.027	0.034	0.4213	G	A
rs16871297	T	HLA-DQB1	0.398	0.082	1.432e-06	A	G
rs28724904	T	HLA-DQB1	0.094	0.082	0.2558	T	C
rs3135033	T	HLA-DQB1	-0.086	0.053	0.1053	C	G
rs9391645	T	HLA-DQB1	0.05	0.054	0.3477	A	G
rs111234931	T	HLA-DQB1	-0.508	0.062	5.587e-16	C	T
rs16871300	T	HLA-DQB1	0.398	0.082	1.432e-06	A	G
rs3135034	T	HLA-DQB1	0.033	0.056	0.5494	T	C
rs206777	T	HLA-DQB1	-0.125	0.033	0.0001444	G	A
rs176249	T	HLA-DQB1	-0.027	0.034	0.4232	G	A
rs11967576	T	HLA-DQB1	-0.09	0.132	0.4923	C	T
rs3097645	T	HLA-DQB1	-0.105	0.05	0.03375	G	C
rs206776	T	HLA-DQB1	-0.123	0.035	0.0004091	T	C
rs206775	T	HLA-DQB1	-0.022	0.034	0.5165	A	C
rs3097646	T	HLA-DQB1	0.034	0.056	0.5479	A	C
rs188245	T	HLA-DQB1	-0.174	0.032	7.368e-08	A	G
rs3129305	T	HLA-DQB1	-0.087	0.053	0.1042	G	C
rs172276	T	HLA-DQB1	-0.023	0.034	0.5004	A	T
rs3130600	T	HLA-DQB1	-0.124	0.055	0.02406	A	G
rs9500927	T	HLA-DQB1	-0.113	0.043	0.008358	G	A
rs206768	T	HLA-DQB1	-0.023	0.034	0.504	A	G
rs172275	T	HLA-DQB1	-0.104	0.032	0.001149	A	G
rs206767	T	HLA-DQB1	-0.084	0.032	0.007879	C	A
rs11757367	T	HLA-DQB1	-0.112	0.043	0.008689	G	A
rs486691	T	HLA-DQB1	-0.019	0.034	0.5686	A	G
rs3135333	T	HLA-DQB1	-0.029	0.035	0.4052	T	C
rs206765	T	HLA-DQB1	-0.012	0.035	0.7378	A	T
rs9276964	T	HLA-DQB1	-0.07	0.039	0.07006	A	G
rs3128947	T	HLA-DQB1	0.005	0.041	0.8962	A	G
rs3128948	T	HLA-DQB1	-0.047	0.039	0.2261	A	G
rs176248	T	HLA-DQB1	0.022	0.037	0.5521	G	A
rs35520555	T	HLA-DQB1	-0.162	0.055	0.00298	A	G
rs12216336	T	HLA-DQB1	-0.076	0.035	0.03119	G	C
rs12190787	T	HLA-DQB1	-0.075	0.035	0.03231	G	C
rs2395300	T	HLA-DQB1	-0.079	0.035	0.02331	G	A
rs9276969	T	HLA-DQB1	0.092	0.111	0.4073	C	A
rs12204338	T	HLA-DQB1	0.037	0.052	0.4801	A	G
rs9276970	T	HLA-DQB1	0.092	0.111	0.4073	T	C
rs12191230	T	HLA-DQB1	-0.054	0.039	0.1647	G	A
rs2395301	T	HLA-DQB1	-0.075	0.035	0.03086	C	T
rs12192713	T	HLA-DQB1	-0.054	0.039	0.1647	G	A
rs12199692	T	HLA-DQB1	-0.075	0.035	0.03086	T	G
rs172274	T	HLA-DQB1	-0.063	0.034	0.06355	C	T
rs116173871	T	HLA-DQB1	-0.103	0.06	0.08521	C	T
rs12193085	T	HLA-DQB1	0.05	0.052	0.3282	C	T
rs206762	T	HLA-DQB1	0.026	0.032	0.4182	G	A
rs13205975	T	HLA-DQB1	0.022	0.073	0.7623	G	A
rs11966070	T	HLA-DQB1	-0.086	0.056	0.1289	T	C
rs3128931	T	HLA-DQB1	0.099	0.037	0.007882	G	A
rs3128933	T	HLA-DQB1	0.139	0.111	0.2096	G	A
rs3130602	T	HLA-DQB1	0.139	0.111	0.2096	C	T
rs3128935	T	HLA-DQB1	0.019	0.077	0.7996	T	C
rs1044429	T	HLA-DQB1	0.046	0.052	0.3788	C	T
rs592625	T	HLA-DQB1	0.04	0.05	0.4294	T	C
rs376892	T	HLA-DQB1	0.094	0.037	0.01155	G	A
rs35776718	T	HLA-DQB1	0.064	0.047	0.1731	G	A
rs416622	T	HLA-DQB1	-0.112	0.033	0.0007086	T	C
rs9276975	T	HLA-DQB1	0.059	0.044	0.18	C	T
rs3129304	T	HLA-DQB1	0.047	0.044	0.2816	C	T
rs9276976	T	HLA-DQB1	0.063	0.044	0.1492	C	T
rs9276977	T	HLA-DQB1	0.116	0.038	0.002144	G	A
rs3129303	T	HLA-DQB1	0.044	0.044	0.3135	C	T
rs417812	T	HLA-DQB1	0.016	0.032	0.6161	C	T
rs408036	T	HLA-DQB1	0.03	0.032	0.353	T	C
rs3129302	T	HLA-DQB1	0.278	0.073	0.000158	C	T
rs2581	T	HLA-DQB1	0.007	0.032	0.8224	G	T
rs2582	T	HLA-DQB1	0.087	0.053	0.09958	G	T
rs6913008	T	HLA-DQB1	0.084	0.043	0.05013	C	T
rs378352	T	HLA-DQB1	-0.113	0.039	0.003948	G	A
rs399604	T	HLA-DQB1	0.019	0.032	0.5546	T	C
rs453779	T	HLA-DQB1	0.002	0.033	0.9555	A	G
rs2267647	T	HLA-DQB1	0.047	0.036	0.194	A	G
rs369150	T	HLA-DQB1	-0.078	0.037	0.037	G	A
rs2284191	T	HLA-DQB1	-0.023	0.054	0.6731	G	A
rs86567	T	HLA-DQB1	0.037	0.032	0.2491	G	T
rs11753831	T	HLA-DQB1	-0.023	0.054	0.6731	G	A
rs403414	T	HLA-DQB1	0.061	0.04	0.1247	A	G
rs381218	T	HLA-DQB1	-0.072	0.037	0.05345	G	T
rs396090	T	HLA-DQB1	-0.025	0.033	0.4413	G	A
rs6911639	T	HLA-DQB1	0.06	0.038	0.1169	T	C
rs429916	T	HLA-DQB1	-0.016	0.057	0.7795	C	A
rs3763342	T	HLA-DQB1	0.105	0.046	0.02279	C	T
rs3763341	T	HLA-DQB1	0.018	0.053	0.7342	G	A
rs4713603	T	HLA-DQB1	0.021	0.032	0.4992	T	C
rs4711313	T	HLA-DQB1	0.021	0.032	0.4992	A	G
rs4713604	T	HLA-DQB1	0.036	0.032	0.2623	G	C
rs13207475	T	HLA-DQB1	0.027	0.063	0.6729	T	C
rs447088	T	HLA-DQB1	-0.086	0.038	0.02552	A	C
rs4486068	T	HLA-DQB1	0.021	0.032	0.4993	A	G
rs3130603	T	HLA-DQB1	0.03	0.046	0.5189	A	C
rs9276989	T	HLA-DQB1	0.021	0.032	0.4993	A	G
rs6457697	T	HLA-DQB1	0.021	0.032	0.4993	T	G
rs34354079	T	HLA-DQB1	0.027	0.063	0.6729	G	A
rs6457699	T	HLA-DQB1	0.021	0.032	0.4993	C	T
rs4435981	T	HLA-DQB1	0.021	0.032	0.4993	C	T
rs9276991	T	HLA-DQB1	-0.021	0.07	0.7618	A	G
rs9276992	T	HLA-DQB1	-0.021	0.07	0.7618	T	C
rs34570277	T	HLA-DQB1	0.027	0.063	0.6729	C	T
rs2395304	T	HLA-DQB1	0.021	0.032	0.5141	T	C
rs2163472	T	HLA-DQB1	0.019	0.032	0.559	C	T
rs423209	T	HLA-DQB1	0.244	0.077	0.001647	G	A
rs2567271	T	HLA-DQB1	0.244	0.077	0.001647	C	T
rs13198486	T	HLA-DQB1	0.026	0.063	0.6807	T	C
rs9276993	T	HLA-DQB1	0.019	0.032	0.559	C	T
rs11964504	T	HLA-DQB1	0.052	0.067	0.4395	C	T
rs11964507	T	HLA-DQB1	0.052	0.067	0.4395	C	T
rs6935846	T	HLA-DQB1	0.019	0.032	0.5586	C	T
rs9276994	T	HLA-DQB1	0.03	0.032	0.3599	T	C
rs6936620	T	HLA-DQB1	0.02	0.033	0.5459	A	G
rs2116264	T	HLA-DQB1	0.057	0.055	0.3077	A	G
rs3130604	T	HLA-DQB1	0.03	0.046	0.5189	G	A
rs2395305	T	HLA-DQB1	0.019	0.032	0.5592	A	T
rs11758154	T	HLA-DQB1	-0.026	0.053	0.6214	T	C
rs4713605	T	HLA-DQB1	0.035	0.032	0.2803	T	A
rs72858180	T	HLA-DQB1	0.023	0.075	0.7567	C	T
rs6457701	T	HLA-DQB1	0.029	0.032	0.3723	A	G
rs419434	T	HLA-DQB1	0.246	0.077	0.001429	G	A
rs3130606	T	HLA-DQB1	0.03	0.046	0.5189	G	A
rs6906405	T	HLA-DQB1	0.026	0.031	0.4017	A	C
rs435119	T	HLA-DQB1	-0.085	0.038	0.02823	G	C
rs6933782	T	HLA-DQB1	0.022	0.031	0.4789	T	C
rs71565363	T	HLA-DQB1	0.023	0.063	0.7137	A	G
rs6933989	T	HLA-DQB1	0.023	0.031	0.465	T	C
rs445704	T	HLA-DQB1	0.258	0.077	0.000845	A	G
rs3130607	T	HLA-DQB1	0.03	0.046	0.5189	A	G
rs17220674	T	HLA-DQB1	0.028	0.075	0.7044	G	A
rs423639	T	HLA-DQB1	0.142	0.055	0.00954	C	T
rs17214290	T	HLA-DQB1	-0.342	0.075	5.92e-06	A	G
rs6457702	T	HLA-DQB1	0.031	0.032	0.344	T	G
rs17220695	T	HLA-DQB1	0.023	0.075	0.7566	C	T
rs17214311	T	HLA-DQB1	0.027	0.075	0.7168	G	A
rs13203651	T	HLA-DQB1	0.023	0.063	0.7137	G	A
rs9296067	T	HLA-DQB1	-0.008	0.047	0.8595	C	T
rs13203920	T	HLA-DQB1	0.071	0.061	0.2475	G	C
rs13203715	T	HLA-DQB1	0.024	0.051	0.6415	A	G
rs9296068	T	HLA-DQB1	-0.001	0.034	0.9681	T	G
rs35468596	T	HLA-DQB1	0.013	0.063	0.8415	T	G
rs9276997	T	HLA-DQB1	0.073	0.032	0.02222	A	C
rs9276999	T	HLA-DQB1	0.063	0.033	0.05269	G	A
rs56143192	T	HLA-DQB1	0.076	0.073	0.3015	T	C
rs114545731	T	HLA-DQB1	-0.069	0.061	0.2557	G	A
rs2082261	T	HLA-DQB1	0.037	0.069	0.5962	G	A
rs3097648	T	HLA-DQB1	0.108	0.052	0.03661	A	T
rs62407979	T	HLA-DQB1	-0.014	0.065	0.827	C	T
rs7738250	T	HLA-DQB1	0.013	0.063	0.8327	G	A
rs9277015	T	HLA-DQB1	0.062	0.033	0.05685	G	A
rs9277019	T	HLA-DQB1	0.061	0.033	0.06168	C	G
rs3128941	T	HLA-DQB1	0.112	0.032	0.0003966	C	T
rs6933546	T	HLA-DQB1	0.062	0.033	0.05978	C	T
rs6913838	T	HLA-DQB1	0.069	0.032	0.03123	T	C
rs443623	T	HLA-DQB1	-0.115	0.038	0.002453	A	T
rs13215763	T	HLA-DQB1	0.031	0.064	0.6248	G	C
rs3135196	T	HLA-DQB1	0.029	0.046	0.5205	A	C
rs6920606	T	HLA-DQB1	0.076	0.032	0.017	T	C
rs9277023	T	HLA-DQB1	0.069	0.032	0.0321	C	T
rs9277024	T	HLA-DQB1	0.069	0.032	0.0321	T	A
rs9277026	T	HLA-DQB1	0.068	0.033	0.03757	G	A
rs9277027	T	HLA-DQB1	0.078	0.036	0.03027	A	G
rs77523675	T	HLA-DQB1	0.065	0.073	0.375	T	C
rs1431396	T	HLA-DQB1	-0.057	0.033	0.08218	C	T
rs3130171	T	HLA-DQB1	-0.056	0.033	0.09066	T	C
rs9277029	T	HLA-DQB1	0.071	0.036	0.04998	C	T
rs13202658	T	HLA-DQB1	0.039	0.063	0.5298	G	A
rs13192294	T	HLA-DQB1	0.039	0.063	0.5332	T	C
rs380468	T	HLA-DQB1	0.055	0.037	0.1372	A	G
rs451923	T	HLA-DQB1	0.178	0.068	0.008741	C	T
rs410179	T	HLA-DQB1	0.055	0.037	0.1373	T	A
rs449676	T	HLA-DQB1	0.178	0.068	0.008737	C	T
rs71565365	T	HLA-DQB1	0.039	0.063	0.5332	G	A
rs2858458	T	HLA-DQB1	0.055	0.037	0.1375	T	C
rs423196	T	HLA-DQB1	0.05	0.041	0.2184	T	C
rs448733	T	HLA-DQB1	0.178	0.068	0.008741	C	A
rs13205699	T	HLA-DQB1	0.039	0.063	0.5298	G	A
rs763469	T	HLA-DQB1	0.032	0.046	0.4847	A	G
rs141112	T	HLA-DQB1	0.055	0.037	0.1375	T	C
rs414564	T	HLA-DQB1	0.178	0.068	0.008741	T	C
rs444821	T	HLA-DQB1	0.055	0.037	0.1375	C	T
rs34228538	T	HLA-DQB1	0.039	0.063	0.5298	G	A
rs439852	T	HLA-DQB1	0.055	0.037	0.1375	C	T
rs412065	T	HLA-DQB1	0.055	0.037	0.1375	G	A
rs406477	T	HLA-DQB1	0.05	0.041	0.2155	T	C
rs9277052	T	HLA-DQB1	0.003	0.04	0.9406	T	C
rs9277053	T	HLA-DQB1	0.085	0.036	0.01771	G	A
rs663310	T	HLA-DQB1	0.055	0.037	0.1375	T	C
rs393906	T	HLA-DQB1	0.055	0.037	0.1375	T	C
rs395089	T	HLA-DQB1	0.178	0.068	0.008741	T	C
rs7774158	T	HLA-DQB1	0.082	0.034	0.0155	C	A
rs441576	T	HLA-DQB1	0.126	0.032	8.82e-05	A	G
rs398762	T	HLA-DQB1	0.091	0.033	0.006003	A	G
rs405612	T	HLA-DQB1	0.087	0.034	0.01184	T	C
rs383887	T	HLA-DQB1	0.08	0.034	0.01942	A	G
rs3097659	T	HLA-DQB1	0.029	0.046	0.5217	C	A
rs71565366	T	HLA-DQB1	0.039	0.063	0.5302	C	A
rs9277097	T	HLA-DQB1	0.07	0.068	0.3012	C	T
rs2567274	T	HLA-DQB1	0.082	0.034	0.01655	C	T
rs375912	T	HLA-DQB1	0.082	0.034	0.01655	T	C
rs2105929	T	HLA-DQB1	0.073	0.036	0.03915	A	G
rs3130176	T	HLA-DQB1	0.112	0.032	0.0003804	A	G
rs430620	T	HLA-DQB1	0.034	0.04	0.3914	G	A
rs3130177	T	HLA-DQB1	-0.063	0.035	0.07437	G	A
rs3130179	T	HLA-DQB1	0.044	0.043	0.3068	A	G
rs453461	T	HLA-DQB1	0.077	0.033	0.02053	G	A
rs3130582	T	HLA-DQB1	0.024	0.04	0.5503	T	C
rs7738815	T	HLA-DQB1	-0.067	0.106	0.5282	G	C
rs3097662	T	HLA-DQB1	0.02	0.039	0.6038	C	T
rs3128955	T	HLA-DQB1	0.021	0.039	0.5952	A	T
rs9277138	T	HLA-DQB1	0.021	0.039	0.5854	A	G
rs9277140	T	HLA-DQB1	0.022	0.039	0.5836	C	T
rs9277150	T	HLA-DQB1	0.023	0.039	0.5576	T	C
rs3097663	T	HLA-DQB1	0.022	0.039	0.5743	A	G
rs9277171	T	HLA-DQB1	0.026	0.04	0.5124	C	T
rs9277174	T	HLA-DQB1	0.022	0.04	0.5912	T	C
rs9277177	T	HLA-DQB1	0.029	0.04	0.4799	C	T
rs9277178	T	HLA-DQB1	0.029	0.04	0.4801	G	A
rs9277196	T	HLA-DQB1	-0.077	0.032	0.01737	A	G
rs435549	T	HLA-DQB1	0.075	0.039	0.0526	T	A
rs3130593	T	HLA-DQB1	0.126	0.051	0.01492	C	T
rs367645	T	HLA-DQB1	0.165	0.071	0.01959	G	A
rs376877	T	HLA-DQB1	-0.075	0.04	0.06201	C	G
rs3135402	T	HLA-DQB1	-0.054	0.037	0.1463	A	C
rs73415213	T	HLA-DQB1	0.027	0.049	0.5864	T	C
rs67643877	T	HLA-DQB1	0.025	0.042	0.5502	T	C
rs55752341	T	HLA-DQB1	0.027	0.043	0.5289	A	G
rs56064519	T	HLA-DQB1	0.027	0.043	0.5289	A	G
rs9380335	T	HLA-DQB1	0.028	0.039	0.478	C	G
rs4604307	T	HLA-DQB1	0.028	0.039	0.4774	C	G
rs7775838	T	HLA-DQB1	0.027	0.043	0.5289	C	T
rs422544	T	HLA-DQB1	-0.056	0.037	0.1279	A	C
rs2395309	T	HLA-DQB1	0.028	0.039	0.478	A	G
rs73415240	T	HLA-DQB1	0.028	0.039	0.4694	T	C
rs9277334	T	HLA-DQB1	0.068	0.048	0.1566	A	C
rs9277336	T	HLA-DQB1	0.068	0.048	0.1606	G	A
rs35449774	T	HLA-DQB1	0.027	0.043	0.5224	C	T
rs17214519	T	HLA-DQB1	0.03	0.039	0.4366	G	A
HLA_DPA1_01	T	HLA-DQB1	-0.005	0.039	0.904	T	T
HLA_DPA1_01.03	T	HLA-DQB1	0.001	0.039	0.9861	T	T
HLA_DPA1_02	T	HLA-DQB1	0.026	0.04	0.5175	T	T
HLA_DPA1_02.01	T	HLA-DQB1	0.029	0.043	0.5033	T	T
HLA_DPA1_02.02	T	HLA-DQB1	0.008	0.089	0.9285	T	T
rs9277338	T	HLA-DQB1	0.061	0.053	0.2457	T	A
rs7905	T	HLA-DQB1	0.025	0.042	0.5562	T	C
rs3077	T	HLA-DQB1	0.028	0.039	0.4717	A	G
rs2071362	T	HLA-DQB1	0.068	0.048	0.1566	T	C
rs73739621	T	HLA-DQB1	0.033	0.042	0.4332	T	C
rs2301226	T	HLA-DQB1	0.068	0.048	0.1606	G	A
rs1367728	T	HLA-DQB1	-0.159	0.053	0.002669	G	A
rs2301225	T	HLA-DQB1	-0.159	0.053	0.002679	G	A
rs1126769	T	HLA-DQB1	0.029	0.039	0.4612	T	G
rs2308931	T	HLA-DQB1	0.172	0.049	0.0005049	C	T
rs1042190	T	HLA-DQB1	0.028	0.039	0.4731	T	C
rs1126543	T	HLA-DQB1	0.028	0.039	0.4738	G	A
rs2301224	T	HLA-DQB1	0.031	0.039	0.4296	C	A
rs116103898	T	HLA-DQB1	-0.041	0.084	0.6241	A	G
rs2301220	T	HLA-DQB1	0.032	0.039	0.4193	C	T
rs9277341	T	HLA-DQB1	0.066	0.034	0.05214	T	C
rs72879627	T	HLA-DQB1	0.011	0.044	0.7982	A	G
rs6914849	T	HLA-DQB1	0.032	0.039	0.4082	G	A
rs9348904	T	HLA-DQB1	0.032	0.039	0.4185	A	G
rs3135020	T	HLA-DQB1	-0.011	0.051	0.8372	C	A
rs1431400	T	HLA-DQB1	0.032	0.039	0.4203	C	T
rs1431401	T	HLA-DQB1	0.032	0.039	0.4203	G	A
rs2856830	T	HLA-DQB1	0.077	0.05	0.1241	T	C
rs987870	T	HLA-DQB1	0.011	0.044	0.7982	A	G
rs2071349	T	HLA-DQB1	0.08	0.047	0.08913	C	G
HLA_DPB1_01	T	HLA-DQB1	-0.275	0.067	4.861e-05	G	T
HLA_DPB1_01.01	T	HLA-DQB1	-0.275	0.067	4.861e-05	T	T
HLA_DPB1_02	T	HLA-DQB1	0.093	0.047	0.04884	C	T
HLA_DPB1_02.01	T	HLA-DQB1	0.122	0.048	0.01036	A	T
HLA_DPB1_03	T	HLA-DQB1	-0.044	0.053	0.4053	A	T
HLA_DPB1_03.01	T	HLA-DQB1	-0.044	0.053	0.4053	G	T
HLA_DPB1_04	T	HLA-DQB1	-0.061	0.033	0.06076	A	T
HLA_DPB1_04.01	T	HLA-DQB1	0.015	0.033	0.6425	A	T
HLA_DPB1_04.02	T	HLA-DQB1	-0.194	0.052	0.0001892	G	T
HLA_DPB1_13	T	HLA-DQB1	0.226	0.109	0.03804	T	T
HLA_DPB1_13.01	T	HLA-DQB1	0.226	0.109	0.03804	T	T
rs2071351	T	HLA-DQB1	0.029	0.039	0.4546	A	G
rs2071353	T	HLA-DQB1	0.033	0.04	0.4151	T	C
rs2071354	T	HLA-DQB1	0.011	0.044	0.7982	T	C
rs7770418	T	HLA-DQB1	0.044	0.065	0.4973	T	C
rs7750458	T	HLA-DQB1	-0.04	0.061	0.5105	G	A
rs2856817	T	HLA-DQB1	-0.053	0.038	0.1628	G	A
rs2567279	T	HLA-DQB1	-0.051	0.038	0.1799	T	C
rs1431402	T	HLA-DQB1	-0.026	0.043	0.5422	T	A
rs1431403	T	HLA-DQB1	-0.004	0.035	0.9059	T	C
rs3135024	T	HLA-DQB1	0.094	0.037	0.01099	T	C
rs3097671	T	HLA-DQB1	-0.047	0.043	0.278	G	C
rs1126513	T	HLA-DQB1	0.072	0.038	0.05996	G	T
rs1042136	T	HLA-DQB1	0.024	0.042	0.5668	A	C
rs1042151	T	HLA-DQB1	-0.138	0.04	0.000565	A	G
rs1042153	T	HLA-DQB1	-0.097	0.038	0.01193	G	A
rs2856827	T	HLA-DQB1	0.266	0.066	5.984e-05	A	T
rs9277357	T	HLA-DQB1	-0.002	0.034	0.9503	A	G
rs9277358	T	HLA-DQB1	-0.002	0.034	0.9503	C	T
rs9277361	T	HLA-DQB1	-0.002	0.034	0.9503	T	C
rs6899657	T	HLA-DQB1	-0.079	0.036	0.02812	G	A
rs9277378	T	HLA-DQB1	-0.024	0.034	0.4905	A	G
rs9277379	T	HLA-DQB1	-0.04	0.043	0.3508	A	C
rs9277384	T	HLA-DQB1	-0.04	0.043	0.3508	C	G
rs9277385	T	HLA-DQB1	-0.002	0.034	0.9439	A	G
rs9277386	T	HLA-DQB1	-0.003	0.034	0.9387	A	G
rs9277389	T	HLA-DQB1	-0.002	0.034	0.9441	C	T
rs3097674	T	HLA-DQB1	0	0.034	0.9956	A	G
rs9277393	T	HLA-DQB1	-0.002	0.034	0.9599	A	G
rs9277394	T	HLA-DQB1	-0.002	0.034	0.9599	A	T
rs9277396	T	HLA-DQB1	-0.002	0.034	0.9595	G	A
rs9277421	T	HLA-DQB1	-0.001	0.034	0.9736	G	A
rs9277437	T	HLA-DQB1	-0.002	0.034	0.9557	A	G
rs14362	T	HLA-DQB1	-0.159	0.056	0.004593	C	A
rs9277462	T	HLA-DQB1	-0.002	0.034	0.9531	T	C
rs9277464	T	HLA-DQB1	0.084	0.037	0.0237	C	T
rs9277465	T	HLA-DQB1	0.084	0.037	0.0237	A	G
rs9277469	T	HLA-DQB1	-0.002	0.034	0.9526	G	T
rs9277471	T	HLA-DQB1	-0.002	0.034	0.9516	G	A
rs9500931	T	HLA-DQB1	0.299	0.07	1.946e-05	T	C
rs9277472	T	HLA-DQB1	-0.002	0.034	0.9516	T	C
rs9277489	T	HLA-DQB1	0.083	0.037	0.02671	T	C
rs3749985	T	HLA-DQB1	0.3	0.071	2.312e-05	G	C
rs1042544	T	HLA-DQB1	-0.001	0.034	0.9808	A	G
rs931	T	HLA-DQB1	-0.002	0.034	0.9479	G	A
rs9277533	T	HLA-DQB1	-0.002	0.034	0.9486	C	T
rs9277535	T	HLA-DQB1	0.084	0.037	0.02406	A	G
rs9277538	T	HLA-DQB1	-0.002	0.034	0.9481	A	G
rs9501255	T	HLA-DQB1	0.303	0.07	1.714e-05	C	T
rs9277542	T	HLA-DQB1	-0.002	0.034	0.9471	T	C
rs9277545	T	HLA-DQB1	-0.081	0.036	0.02417	C	T
rs9277546	T	HLA-DQB1	-0.001	0.034	0.9864	T	G
rs9277554	T	HLA-DQB1	-0.007	0.034	0.8457	C	T
rs9277555	T	HLA-DQB1	-0.081	0.036	0.02409	G	A
rs3128965	T	HLA-DQB1	-0.041	0.043	0.3479	G	A
rs3128966	T	HLA-DQB1	-0.041	0.043	0.3479	G	A
rs3117229	T	HLA-DQB1	0.084	0.037	0.0244	G	A
rs3130186	T	HLA-DQB1	0.084	0.037	0.02444	C	T
rs3117228	T	HLA-DQB1	-0.002	0.034	0.9438	G	T
rs3091281	T	HLA-DQB1	0.084	0.037	0.02453	T	C
rs9277557	T	HLA-DQB1	0.084	0.037	0.02457	T	C
rs9277561	T	HLA-DQB1	0.005	0.04	0.8921	T	C
rs9277565	T	HLA-DQB1	-0.001	0.04	0.9888	C	T
rs9277567	T	HLA-DQB1	-0.001	0.04	0.9888	A	C
rs3130188	T	HLA-DQB1	-0.002	0.034	0.9429	T	C
rs3091282	T	HLA-DQB1	-0.002	0.034	0.9429	G	C
rs3091284	T	HLA-DQB1	-0.084	0.036	0.02104	T	G
rs3117226	T	HLA-DQB1	-0.082	0.036	0.02321	G	A
rs3117225	T	HLA-DQB1	-0.001	0.034	0.9821	G	A
rs3097652	T	HLA-DQB1	-0.001	0.034	0.9821	C	T
rs9277569	T	HLA-DQB1	0.031	0.05	0.541	C	T
rs3128972	T	HLA-DQB1	-0.079	0.036	0.02759	T	C
rs2179920	T	HLA-DQB1	-0.121	0.038	0.001405	C	T
rs2179919	T	HLA-DQB1	-0.079	0.036	0.02759	T	C
rs2281390	T	HLA-DQB1	-0.059	0.044	0.1793	G	T
rs2281389	T	HLA-DQB1	-0.04	0.043	0.3498	A	G
rs3128917	T	HLA-DQB1	-0.079	0.036	0.02759	T	G
rs7763822	T	HLA-DQB1	0.301	0.07	1.852e-05	C	T
rs7764491	T	HLA-DQB1	0.301	0.07	1.852e-05	C	G
rs2295119	T	HLA-DQB1	-0.002	0.049	0.9682	G	T
rs3117222	T	HLA-DQB1	-0.074	0.036	0.03872	C	T
rs3128918	T	HLA-DQB1	-0.064	0.044	0.141	T	C
rs9461833	T	HLA-DQB1	0.305	0.071	1.916e-05	G	A
rs3128919	T	HLA-DQB1	-0.077	0.036	0.03293	T	A
rs3130190	T	HLA-DQB1	-0.074	0.036	0.03872	T	C
rs3130191	T	HLA-DQB1	-0.074	0.036	0.03872	T	C
rs3130192	T	HLA-DQB1	-0.13	0.057	0.02328	C	T
rs3117221	T	HLA-DQB1	0.006	0.04	0.8847	C	T
rs2395314	T	HLA-DQB1	-0.076	0.036	0.03488	G	T
rs3130196	T	HLA-DQB1	0.003	0.05	0.9485	T	C
rs3130198	T	HLA-DQB1	-0.065	0.036	0.07149	A	G
rs3117213	T	HLA-DQB1	-0.065	0.036	0.07214	G	T
rs563136718	T	HLA-DQB1	-0.068	0.036	0.06016	C	T
rs3117242	T	HLA-DQB1	-0.068	0.036	0.06016	A	G
rs3117241	T	HLA-DQB1	-0.108	0.038	0.004371	A	G
rs3128924	T	HLA-DQB1	0.043	0.033	0.1963	A	G
rs3117239	T	HLA-DQB1	-0.108	0.038	0.00437	A	G
rs2064479	T	HLA-DQB1	-0.069	0.036	0.05927	C	T
rs2064478	T	HLA-DQB1	-0.108	0.038	0.00437	C	T
rs3130210	T	HLA-DQB1	-0.108	0.038	0.00437	G	T
rs2064476	T	HLA-DQB1	-0.004	0.034	0.9072	A	G
rs2064474	T	HLA-DQB1	-0.113	0.037	0.002699	G	A
rs3117234	T	HLA-DQB1	-0.113	0.037	0.002699	A	G
rs3128927	T	HLA-DQB1	-0.033	0.035	0.3476	C	T
rs3130212	T	HLA-DQB1	-0.113	0.037	0.002699	G	C
rs3130214	T	HLA-DQB1	0.001	0.05	0.9775	G	C
rs3117231	T	HLA-DQB1	-0.078	0.036	0.03333	A	G
rs3130215	T	HLA-DQB1	-0.046	0.033	0.1609	A	G
rs3117230	T	HLA-DQB1	-0.108	0.038	0.004623	A	G
rs3128930	T	HLA-DQB1	-0.019	0.036	0.6063	C	T
rs3130216	T	HLA-DQB1	-0.046	0.033	0.1578	G	A
rs9394133	T	HLA-DQB1	0.033	0.062	0.5887	C	A
rs116429954	T	HLA-DQB1	-0.069	0.086	0.4248	C	T
rs6937061	T	HLA-DQB1	-0.069	0.086	0.4242	A	G
rs11751659	T	HLA-DQB1	-0.133	0.05	0.008313	A	G
rs9277626	T	HLA-DQB1	0.032	0.035	0.3663	A	G
rs9348907	T	HLA-DQB1	0.219	0.09	0.01533	C	A
rs9277627	T	HLA-DQB1	0.003	0.043	0.9368	G	C
rs9277628	T	HLA-DQB1	0.007	0.043	0.8636	A	C
rs9277629	T	HLA-DQB1	0.143	0.055	0.009486	C	T
rs733208	T	HLA-DQB1	0.022	0.043	0.6089	G	A
rs733209	T	HLA-DQB1	0.014	0.043	0.7463	T	C
rs733210	T	HLA-DQB1	0.018	0.043	0.6712	A	G
rs9277636	T	HLA-DQB1	0.018	0.043	0.677	A	G
rs9277637	T	HLA-DQB1	0.026	0.039	0.5127	C	T
rs760902	T	HLA-DQB1	0.137	0.055	0.0129	G	A
rs1810472	T	HLA-DQB1	0.073	0.034	0.03125	T	C
rs2395349	T	HLA-DQB1	0.029	0.039	0.4549	G	A
rs72873009	T	HLA-DQB1	0.137	0.055	0.0129	C	T
rs9277641	T	HLA-DQB1	0.026	0.039	0.5127	G	A
rs9277642	T	HLA-DQB1	0.026	0.039	0.502	T	C
rs9277643	T	HLA-DQB1	0.024	0.039	0.5325	C	T
rs9277657	T	HLA-DQB1	0.026	0.039	0.5028	T	C
rs3129294	T	HLA-DQB1	0.127	0.034	0.0001564	A	C
rs3117039	T	HLA-DQB1	0.073	0.032	0.02146	C	T
rs3117038	T	HLA-DQB1	0.084	0.039	0.03053	C	T
rs3117035	T	HLA-DQB1	0.074	0.032	0.02206	C	T
rs1883414	T	HLA-DQB1	0.12	0.035	0.0005657	G	A
rs3117034	T	HLA-DQB1	0.073	0.032	0.02383	T	A
rs9277682	T	HLA-DQB1	0.025	0.039	0.5246	T	C
rs3117032	T	HLA-DQB1	0.082	0.039	0.03447	C	T
rs72874661	T	HLA-DQB1	0.032	0.064	0.6203	C	A
rs3129286	T	HLA-DQB1	0.077	0.039	0.04863	G	A
rs3117030	T	HLA-DQB1	-0.004	0.051	0.9358	T	C
rs3117028	T	HLA-DQB1	0.082	0.034	0.01739	C	T
rs4713607	T	HLA-DQB1	0.076	0.032	0.01602	G	A
rs9277724	T	HLA-DQB1	0.028	0.035	0.4289	C	T
rs41288893	T	HLA-DQB1	-0.136	0.05	0.007142	T	C
rs9277726	T	HLA-DQB1	0.034	0.032	0.2962	G	T
rs3117022	T	HLA-DQB1	0.026	0.033	0.4289	T	C
rs9277730	T	HLA-DQB1	0.015	0.043	0.7316	C	G
rs3117021	T	HLA-DQB1	0.077	0.031	0.01424	T	C
rs3129278	T	HLA-DQB1	0.004	0.051	0.9317	G	A
rs6913896	T	HLA-DQB1	0.028	0.035	0.4289	A	T
rs28361069	T	HLA-DQB1	0.15	0.055	0.006126	T	C
rs17215007	T	HLA-DQB1	0.143	0.054	0.00785	A	C
rs3129275	T	HLA-DQB1	0.07	0.032	0.02953	C	T
rs3129274	T	HLA-DQB1	0.098	0.033	0.003231	C	T
rs9277756	T	HLA-DQB1	0.023	0.038	0.5527	G	A
rs9277758	T	HLA-DQB1	0.03	0.036	0.4031	A	G
rs3117016	T	HLA-DQB1	0.029	0.033	0.3816	G	A
rs3117015	T	HLA-DQB1	0.008	0.051	0.8744	T	A
rs9277761	T	HLA-DQB1	0.015	0.043	0.7302	G	C
rs3130234	T	HLA-DQB1	0.077	0.031	0.01507	A	C
rs3117009	T	HLA-DQB1	0.081	0.031	0.01047	G	C
rs3117008	T	HLA-DQB1	0.077	0.031	0.01424	G	A
rs9277765	T	HLA-DQB1	0.015	0.043	0.7316	G	A
rs3129272	T	HLA-DQB1	0.022	0.034	0.52	C	T
rs9277766	T	HLA-DQB1	0.016	0.043	0.7159	C	T
rs3117004	T	HLA-DQB1	0.022	0.034	0.5211	A	G
rs3116999	T	HLA-DQB1	0.022	0.045	0.625	G	C
rs3116998	T	HLA-DQB1	0.077	0.031	0.01424	C	T
rs3130235	T	HLA-DQB1	0.022	0.045	0.625	G	A
rs3129270	T	HLA-DQB1	0.008	0.051	0.8744	C	T
rs3130237	T	HLA-DQB1	0.022	0.045	0.625	T	C
rs3129269	T	HLA-DQB1	0.082	0.034	0.01695	C	A
rs3116997	T	HLA-DQB1	0.022	0.045	0.625	G	A
rs3116996	T	HLA-DQB1	0.022	0.045	0.625	T	A
rs6901221	T	HLA-DQB1	0.022	0.045	0.625	A	C
rs6901663	T	HLA-DQB1	0.025	0.044	0.5775	G	A
rs6901536	T	HLA-DQB1	0.022	0.045	0.625	C	A
rs2294479	T	HLA-DQB1	0.022	0.034	0.5199	G	C
rs9277768	T	HLA-DQB1	0.014	0.036	0.6915	C	T
rs9277769	T	HLA-DQB1	0.084	0.033	0.00953	C	T
rs3116994	T	HLA-DQB1	0.028	0.032	0.3769	G	A
rs9391752	T	HLA-DQB1	0.042	0.037	0.2624	A	G
rs9391753	T	HLA-DQB1	0.055	0.039	0.1572	A	G
rs3129267	T	HLA-DQB1	0.101	0.033	0.002406	C	G
rs2294478	T	HLA-DQB1	0.094	0.031	0.002788	C	A
rs2294477	T	HLA-DQB1	0.043	0.032	0.1847	C	G
rs3116992	T	HLA-DQB1	0.008	0.051	0.8744	G	A
rs2294474	T	HLA-DQB1	0.036	0.032	0.2572	G	T
rs2294472	T	HLA-DQB1	0.037	0.032	0.2495	A	G
rs2092305	T	HLA-DQB1	-0.02	0.047	0.6781	A	G
rs2395352	T	HLA-DQB1	0.039	0.032	0.2249	A	G
rs2395357	T	HLA-DQB1	0.054	0.083	0.515	G	A
rs7756467	T	HLA-DQB1	0.039	0.032	0.2263	A	C
rs3129264	T	HLA-DQB1	0.065	0.038	0.08584	A	G
rs2395359	T	HLA-DQB1	0.1	0.033	0.002573	C	A
rs9277821	T	HLA-DQB1	0.039	0.032	0.2266	C	T
rs7750000	T	HLA-DQB1	0.047	0.039	0.2235	C	A
rs9366816	T	HLA-DQB1	0.047	0.039	0.2235	T	C
rs9277837	T	HLA-DQB1	0.072	0.032	0.02499	C	T
rs9277838	T	HLA-DQB1	0.065	0.038	0.08532	G	A
rs9277839	T	HLA-DQB1	0.065	0.038	0.08545	C	T
rs13437000	T	HLA-DQB1	0.041	0.042	0.3293	T	C
rs3129258	T	HLA-DQB1	0.065	0.038	0.08401	G	A
rs7771896	T	HLA-DQB1	0.042	0.042	0.3187	G	A
rs9277878	T	HLA-DQB1	0.012	0.043	0.7753	C	T
rs4711319	T	HLA-DQB1	0.012	0.043	0.7753	G	A
rs6457721	T	HLA-DQB1	0.042	0.042	0.3187	T	G
rs4713610	T	HLA-DQB1	0.012	0.043	0.7753	T	G
rs926421	T	HLA-DQB1	0.065	0.038	0.08545	C	G
rs9277882	T	HLA-DQB1	0.072	0.032	0.02616	T	G
rs9368754	T	HLA-DQB1	0.042	0.042	0.3187	G	C
rs3129252	T	HLA-DQB1	0.065	0.038	0.08545	T	A
rs3129249	T	HLA-DQB1	0.063	0.038	0.09293	C	T
rs9277886	T	HLA-DQB1	0.071	0.032	0.02766	T	A
rs3129246	T	HLA-DQB1	0.071	0.032	0.02766	A	G
rs9391755	T	HLA-DQB1	0.042	0.042	0.3187	T	C
rs9296086	T	HLA-DQB1	0.042	0.042	0.3187	A	G
rs7750683	T	HLA-DQB1	0.071	0.032	0.02802	G	A
rs7754200	T	HLA-DQB1	0.063	0.038	0.09293	A	G
rs3129234	T	HLA-DQB1	0.063	0.038	0.09293	C	T
rs9469374	T	HLA-DQB1	-0.118	0.05	0.01835	T	G
rs3129231	T	HLA-DQB1	0.063	0.038	0.09672	A	G
rs3129228	T	HLA-DQB1	0.063	0.038	0.09672	G	T
rs3129227	T	HLA-DQB1	0.063	0.038	0.09672	G	T
rs3129223	T	HLA-DQB1	0.063	0.038	0.09672	C	T
rs3116975	T	HLA-DQB1	0.054	0.033	0.09743	A	G
rs1003979	T	HLA-DQB1	0.073	0.032	0.02183	T	C
rs3129218	T	HLA-DQB1	0.069	0.032	0.03215	G	T
rs3130151	T	HLA-DQB1	0.07	0.032	0.03122	T	C
rs3116971	T	HLA-DQB1	0.069	0.032	0.03215	C	T
rs2395362	T	HLA-DQB1	0.071	0.032	0.02679	T	C
rs2395365	T	HLA-DQB1	0.072	0.032	0.02617	A	C
rs3129217	T	HLA-DQB1	0.038	0.035	0.2846	C	T
rs3129215	T	HLA-DQB1	0.038	0.035	0.2846	C	A
rs3129214	T	HLA-DQB1	0.063	0.038	0.09293	C	T
rs721394	T	HLA-DQB1	0.043	0.042	0.3111	C	T
rs3130157	T	HLA-DQB1	-0.09	0.044	0.03988	A	G
rs6913635	T	HLA-DQB1	-0.198	0.065	0.002519	T	G
rs72881217	T	HLA-DQB1	0.039	0.052	0.4528	C	T
rs9277904	T	HLA-DQB1	0.085	0.032	0.008393	A	T
rs726599	T	HLA-DQB1	0.098	0.033	0.003024	C	T
rs756441	T	HLA-DQB1	0.073	0.032	0.02439	A	G
rs756440	T	HLA-DQB1	0.065	0.038	0.08464	A	G
rs721844	T	HLA-DQB1	0.009	0.043	0.8315	C	T
rs3116961	T	HLA-DQB1	-0.006	0.051	0.9145	C	T
rs9277910	T	HLA-DQB1	0.017	0.039	0.6713	G	T
rs3116959	T	HLA-DQB1	0.065	0.038	0.08464	C	T
rs56253088	T	HLA-DQB1	0.04	0.063	0.5281	C	A
rs3130159	T	HLA-DQB1	-0.02	0.047	0.6789	G	C
rs55880953	T	HLA-DQB1	0.11	0.042	0.009156	G	A
rs3130160	T	HLA-DQB1	-0.003	0.035	0.9255	A	G
rs3116958	T	HLA-DQB1	0.059	0.032	0.06455	T	C
rs9277915	T	HLA-DQB1	0.009	0.043	0.8315	T	G
rs3129207	T	HLA-DQB1	0.068	0.032	0.0302	G	C
rs9277916	T	HLA-DQB1	0.074	0.033	0.02591	C	G
rs3129206	T	HLA-DQB1	0.143	0.031	6.12e-06	C	T
rs9277920	T	HLA-DQB1	0.074	0.033	0.02591	G	A
rs9296088	T	HLA-DQB1	0.311	0.066	2.371e-06	A	G
rs3130161	T	HLA-DQB1	-0.02	0.047	0.6789	A	C
rs3129203	T	HLA-DQB1	-0.027	0.048	0.5651	C	T
rs4713614	T	HLA-DQB1	0.097	0.031	0.001852	C	A
rs9368757	T	HLA-DQB1	0.04	0.043	0.3474	G	A
rs9277927	T	HLA-DQB1	0.011	0.042	0.7907	A	C
rs3116956	T	HLA-DQB1	0.096	0.033	0.003892	T	C
rs9380351	T	HLA-DQB1	0.039	0.042	0.361	G	A
rs734181	T	HLA-DQB1	0.031	0.038	0.4194	C	G
rs2235498	T	HLA-DQB1	0.031	0.038	0.4197	G	A
rs2229792	T	HLA-DQB1	0.059	0.116	0.6127	G	A
rs2257126	T	HLA-DQB1	0.095	0.033	0.004139	A	G
rs2855455	T	HLA-DQB1	0.094	0.033	0.004492	C	T
rs3116955	T	HLA-DQB1	0.095	0.033	0.00414	T	C
rs2855453	T	HLA-DQB1	0.094	0.033	0.004487	C	A
rs986522	T	HLA-DQB1	0.048	0.032	0.1284	C	G
rs115641163	T	HLA-DQB1	-0.127	0.052	0.01404	G	A
rs2229784	T	HLA-DQB1	0.153	0.089	0.08649	G	T
rs2855448	T	HLA-DQB1	0.103	0.033	0.00189	C	T
rs2855446	T	HLA-DQB1	-0.03	0.035	0.3874	G	A
rs2855442	T	HLA-DQB1	0.032	0.035	0.3636	C	T
rs9368758	T	HLA-DQB1	0.194	0.06	0.001162	G	A
rs2855440	T	HLA-DQB1	0.018	0.034	0.59	T	C
rs1799911	T	HLA-DQB1	0.061	0.036	0.09104	G	A
rs2855438	T	HLA-DQB1	-0.004	0.048	0.9261	A	T
rs2855437	T	HLA-DQB1	0.001	0.034	0.967	G	A
rs1799910	T	HLA-DQB1	-0.018	0.032	0.573	C	T
rs2855434	T	HLA-DQB1	0.032	0.035	0.3546	A	G
rs2855432	T	HLA-DQB1	0.033	0.035	0.3381	A	G
rs9277932	T	HLA-DQB1	0.005	0.032	0.8848	T	G
rs2855430	T	HLA-DQB1	-0.003	0.05	0.9464	G	A
rs970901	T	HLA-DQB1	0.005	0.032	0.8848	C	T
rs2744512	T	HLA-DQB1	0.034	0.035	0.3347	G	C
rs2076312	T	HLA-DQB1	0.045	0.044	0.3067	C	A
rs3762013	T	HLA-DQB1	0.006	0.032	0.8451	G	A
rs2071026	T	HLA-DQB1	0.005	0.032	0.8848	T	C
rs2744511	T	HLA-DQB1	0.034	0.035	0.3347	C	T
rs2071025	T	HLA-DQB1	0.111	0.038	0.003429	A	G
rs2254287	T	HLA-DQB1	0.038	0.033	0.2475	C	G
rs1799908	T	HLA-DQB1	0.038	0.033	0.2475	T	A
rs2855425	T	HLA-DQB1	0.034	0.035	0.3347	G	A
rs2076311	T	HLA-DQB1	-0.009	0.034	0.7977	C	A
rs2855423	T	HLA-DQB1	0.034	0.035	0.3284	A	G
rs2744507	T	HLA-DQB1	-0.006	0.05	0.9021	C	T
rs539497048	T	HLA-DQB1	-0.022	0.049	0.6496	C	G
rs2744505	T	HLA-DQB1	-0.006	0.05	0.9021	C	G
rs9277934	T	HLA-DQB1	-0.01	0.034	0.7734	C	T
rs2855459	T	HLA-DQB1	-0.003	0.05	0.9464	G	A
rs2855429	T	HLA-DQB1	0.032	0.035	0.3565	A	C
rs2269346	T	HLA-DQB1	0.194	0.06	0.001162	C	T
rs9469378	T	HLA-DQB1	0.079	0.086	0.3621	T	C
rs9277935	T	HLA-DQB1	0.083	0.04	0.03761	G	T
rs2072915	T	HLA-DQB1	-0.011	0.034	0.7603	T	A
rs2744537	T	HLA-DQB1	0.034	0.035	0.3347	A	C
rs6531	T	HLA-DQB1	0.033	0.035	0.3514	G	A
rs3117040	T	HLA-DQB1	0.034	0.035	0.3379	C	A
rs2076310	T	HLA-DQB1	0.109	0.038	0.004375	A	G
rs1547387	T	HLA-DQB1	0.126	0.054	0.01864	C	G
rs110662	T	HLA-DQB1	0.03	0.035	0.3985	G	A
rs439205	T	HLA-DQB1	0.109	0.038	0.00413	G	A
rs383711	T	HLA-DQB1	0.19	0.06	0.001504	G	A
rs421446	T	HLA-DQB1	0.113	0.036	0.001798	A	G
rs107822	T	HLA-DQB1	0.109	0.038	0.004379	C	T
rs213210	T	HLA-DQB1	0.19	0.06	0.001504	A	G
rs115201624	T	HLA-DQB1	0.081	0.086	0.3492	T	C
rs213209	T	HLA-DQB1	0.112	0.036	0.001904	C	T
rs213208	T	HLA-DQB1	0.109	0.038	0.0042	G	T
rs9469382	T	HLA-DQB1	0.082	0.087	0.344	T	G
rs2854028	T	HLA-DQB1	0.073	0.037	0.04721	C	T
rs1567464	T	HLA-DQB1	-0.133	0.051	0.009521	G	A
rs1704996	T	HLA-DQB1	0.046	0.075	0.5367	A	C
rs213213	T	HLA-DQB1	0.02	0.034	0.5505	T	C
rs9277937	T	HLA-DQB1	0.137	0.055	0.01274	T	C
rs213212	T	HLA-DQB1	0.038	0.035	0.2731	C	A
rs386084	T	HLA-DQB1	0.098	0.036	0.007098	G	A
rs439121	T	HLA-DQB1	0.073	0.037	0.04737	A	C
rs9277946	T	HLA-DQB1	-0.016	0.049	0.7527	C	T
rs7759943	T	HLA-DQB1	0.036	0.035	0.3151	A	G
rs213194	T	HLA-DQB1	0.036	0.035	0.3127	A	G
rs213195	T	HLA-DQB1	0.031	0.035	0.3723	G	A
rs213198	T	HLA-DQB1	-0.087	0.049	0.07356	A	G
rs213220	T	HLA-DQB1	0.038	0.033	0.2456	C	T
rs213221	T	HLA-DQB1	0.058	0.032	0.06997	A	G
rs9277952	T	HLA-DQB1	0.073	0.051	0.155	G	A
rs213226	T	HLA-DQB1	0.062	0.032	0.05245	A	G
rs465666	T	HLA-DQB1	0.046	0.032	0.1516	G	A
rs457565	T	HLA-DQB1	0.077	0.034	0.02202	G	A
rs461338	T	HLA-DQB1	-0.038	0.047	0.4192	T	C
rs462618	T	HLA-DQB1	-0.035	0.046	0.4524	G	T
rs460568	T	HLA-DQB1	-0.023	0.042	0.5834	C	T
rs213202	T	HLA-DQB1	0.076	0.033	0.02234	G	A
rs213201	T	HLA-DQB1	0.073	0.033	0.02927	C	T
rs213199	T	HLA-DQB1	0.058	0.033	0.08288	G	A
rs465658	T	HLA-DQB1	-0.032	0.046	0.4848	A	G
rs466886	T	HLA-DQB1	-0.032	0.046	0.4896	G	T
rs213204	T	HLA-DQB1	0.071	0.033	0.03414	C	A
rs213205	T	HLA-DQB1	0.04	0.032	0.2133	T	C
rs213207	T	HLA-DQB1	0.041	0.032	0.2024	C	T
rs458434	T	HLA-DQB1	-0.03	0.046	0.5062	C	A
rs464367	T	HLA-DQB1	0.014	0.032	0.6725	C	T
rs463302	T	HLA-DQB1	-0.016	0.044	0.7175	G	C
rs3445	T	HLA-DQB1	-0.011	0.045	0.8063	G	A
rs469064	T	HLA-DQB1	-0.058	0.031	0.06321	C	A
rs455567	T	HLA-DQB1	-0.08	0.031	0.01098	G	A
rs467508	T	HLA-DQB1	0.004	0.046	0.9215	G	A
rs14398	T	HLA-DQB1	-0.019	0.047	0.6902	A	G
rs446735	T	HLA-DQB1	-0.081	0.031	0.01049	A	C
rs465151	T	HLA-DQB1	-0.019	0.047	0.6897	C	T
rs9277965	T	HLA-DQB1	0.024	0.044	0.5921	G	A
rs3130257	T	HLA-DQB1	-0.074	0.048	0.1274	T	C
rs463260	T	HLA-DQB1	-0.081	0.031	0.01046	C	T
rs3130258	T	HLA-DQB1	-0.074	0.048	0.1268	T	C
rs464865	T	HLA-DQB1	-0.081	0.031	0.01005	A	G
rs456261	T	HLA-DQB1	-0.078	0.032	0.0142	G	A
rs2239842	T	HLA-DQB1	-0.082	0.035	0.01897	A	G
rs2282850	T	HLA-DQB1	0.005	0.04	0.9059	C	T
rs1059288	T	HLA-DQB1	-0.078	0.031	0.01362	A	G
rs72887765	T	HLA-DQB1	-0.226	0.07	0.001351	G	A
rs12664430	T	HLA-DQB1	-0.092	0.067	0.1714	C	T
rs2071888	T	HLA-DQB1	-0.078	0.031	0.01362	G	C
rs9277972	T	HLA-DQB1	0.006	0.042	0.8828	A	T
rs2282851	T	HLA-DQB1	-0.085	0.036	0.01947	C	T
rs3106191	T	HLA-DQB1	-0.085	0.036	0.01947	C	A
rs3106190	T	HLA-DQB1	-0.071	0.031	0.02442	C	G
rs2239841	T	HLA-DQB1	-0.085	0.036	0.01952	G	T
rs3106189	T	HLA-DQB1	-0.071	0.031	0.02364	C	T
rs3130099	T	HLA-DQB1	-0.074	0.031	0.01881	A	G
rs1061801	T	HLA-DQB1	0.018	0.042	0.6696	G	A
rs1061783	T	HLA-DQB1	-0.067	0.031	0.03274	C	T
rs3130100	T	HLA-DQB1	-0.072	0.032	0.02259	T	C
rs2239839	T	HLA-DQB1	-0.084	0.036	0.02013	C	A
rs1059231	T	HLA-DQB1	-0.084	0.036	0.02002	A	G
rs3130018	T	HLA-DQB1	-0.047	0.031	0.1351	G	A
rs2073524	T	HLA-DQB1	-0.026	0.032	0.4182	T	A
rs2073525	T	HLA-DQB1	-0.077	0.031	0.01519	A	G
rs115138315	T	HLA-DQB1	0.097	0.076	0.2051	G	A
rs3130266	T	HLA-DQB1	-0.059	0.032	0.06191	G	A
rs3130270	T	HLA-DQB1	-0.06	0.032	0.05818	A	G
rs3135405	T	HLA-DQB1	-0.067	0.032	0.03438	A	G
rs3130014	T	HLA-DQB1	0.023	0.035	0.5157	A	G
rs3130013	T	HLA-DQB1	-0.078	0.048	0.1055	A	C
rs211476	T	HLA-DQB1	0.027	0.035	0.4398	G	T
rs211474	T	HLA-DQB1	0.036	0.035	0.2972	G	A
rs3117324	T	HLA-DQB1	-0.058	0.032	0.07015	G	T
rs3106192	T	HLA-DQB1	-0.058	0.032	0.07626	A	G
rs9278019	T	HLA-DQB1	-0.015	0.046	0.7494	C	T
rs211455	T	HLA-DQB1	0.025	0.035	0.48	G	A
rs211453	T	HLA-DQB1	0.012	0.033	0.7168	T	G
rs3130274	T	HLA-DQB1	-0.059	0.034	0.07732	G	A
rs211452	T	HLA-DQB1	0.027	0.033	0.4226	A	G
rs3130003	T	HLA-DQB1	0.061	0.093	0.5132	T	C
rs3130275	T	HLA-DQB1	-0.059	0.034	0.07754	A	G
rs211449	T	HLA-DQB1	0.011	0.033	0.7303	G	T
rs3130276	T	HLA-DQB1	-0.059	0.034	0.0816	C	T
rs67136908	T	HLA-DQB1	0.088	0.06	0.1423	C	T
rs9278027	T	HLA-DQB1	-0.012	0.046	0.7953	T	C
rs2747479	T	HLA-DQB1	0.009	0.033	0.7764	C	A
rs2747477	T	HLA-DQB1	0.008	0.033	0.8008	G	A
rs2747476	T	HLA-DQB1	-0.075	0.048	0.1164	C	G
rs6942045	T	HLA-DQB1	-0.065	0.037	0.07944	C	T
rs9278036	T	HLA-DQB1	-0.01	0.046	0.8343	G	C
rs456993	T	HLA-DQB1	-0.056	0.034	0.09375	T	C
rs465506	T	HLA-DQB1	-0.048	0.034	0.1525	A	G
rs465474	T	HLA-DQB1	-0.056	0.034	0.09465	A	G
rs465223	T	HLA-DQB1	-0.05	0.033	0.1367	G	C
rs461964	T	HLA-DQB1	-0.048	0.034	0.1534	T	G
rs461887	T	HLA-DQB1	-0.056	0.034	0.09527	T	C
rs211462	T	HLA-DQB1	-0.069	0.048	0.1514	G	T
rs211457	T	HLA-DQB1	-0.076	0.049	0.1193	T	C
rs459927	T	HLA-DQB1	-0.055	0.034	0.09951	G	C
rs395832	T	HLA-DQB1	-0.061	0.047	0.1975	T	C
rs111461772	T	HLA-DQB1	0.055	0.074	0.4596	C	A
rs2235982	T	HLA-DQB1	-0.009	0.046	0.8491	A	G
rs442745	T	HLA-DQB1	-0.055	0.034	0.1041	T	C
rs3116713	T	HLA-DQB1	-0.071	0.053	0.1787	G	A
rs4231	T	HLA-DQB1	-0.009	0.046	0.8491	G	C
rs1705003	T	HLA-DQB1	0.017	0.042	0.684	A	G
rs115895428	T	HLA-DQB1	-0.008	0.046	0.855	T	C
rs211456	T	HLA-DQB1	0.011	0.032	0.7336	G	T
rs7752202	T	HLA-DQB1	0.025	0.044	0.5717	C	T
rs79926713	T	HLA-DQB1	-0.03	0.044	0.4991	G	T
rs761582	T	HLA-DQB1	-0.103	0.059	0.07996	T	G
rs75086869	T	HLA-DQB1	0.023	0.067	0.731	G	A
rs413722	T	HLA-DQB1	-0.093	0.058	0.1092	T	C
rs381847	T	HLA-DQB1	0.009	0.032	0.7756	C	G
rs453590	T	HLA-DQB1	0.023	0.032	0.4685	C	T
rs10807124	T	HLA-DQB1	-0.061	0.037	0.09825	G	A
rs411136	T	HLA-DQB1	0.022	0.032	0.4985	G	A
rs2247385	T	HLA-DQB1	0.006	0.032	0.8518	T	C
rs3119025	T	HLA-DQB1	-0.103	0.059	0.07735	T	G
rs3130032	T	HLA-DQB1	-0.103	0.059	0.07735	T	C
rs2772372	T	HLA-DQB1	-0.1	0.05	0.04617	T	C
rs3119021	T	HLA-DQB1	-0.103	0.059	0.07735	A	G
rs1755047	T	HLA-DQB1	-0.044	0.033	0.1807	G	C
rs11756267	T	HLA-DQB1	-0.007	0.046	0.8707	T	C
rs3130024	T	HLA-DQB1	-0.1	0.058	0.08562	A	G
rs62405860	T	HLA-DQB1	0.003	0.037	0.9318	T	C
rs7748370	T	HLA-DQB1	0.021	0.036	0.559	G	A
rs17682662	T	HLA-DQB1	0.062	0.088	0.4779	G	A
rs6910721	T	HLA-DQB1	-0.159	0.051	0.001915	A	G
rs68191	T	HLA-DQB1	0.065	0.048	0.1749	T	C
rs210192	T	HLA-DQB1	0.022	0.032	0.4897	A	G
rs210179	T	HLA-DQB1	0.016	0.032	0.6214	C	T
rs79586148	T	HLA-DQB1	-0.051	0.078	0.5141	G	A
rs435945	T	HLA-DQB1	0.084	0.056	0.1334	C	T
rs210196	T	HLA-DQB1	0.03	0.033	0.361	A	G
rs210203	T	HLA-DQB1	-0.002	0.032	0.957	G	A
rs526728	T	HLA-DQB1	-0.006	0.032	0.859	C	T
rs210152	T	HLA-DQB1	-0.017	0.043	0.6906	G	A
rs62405945	T	HLA-DQB1	-0.023	0.036	0.5123	T	G
rs5000098	T	HLA-DQB1	-0.023	0.036	0.5104	T	G
rs9461882	T	HLA-DQB1	-0.02	0.036	0.5752	A	C
rs9366824	T	HLA-DQB1	-0.009	0.037	0.8132	C	T
rs210170	T	HLA-DQB1	-0.013	0.035	0.7132	T	C
rs210130	T	HLA-DQB1	0.01	0.034	0.7604	G	T
rs6914422	T	HLA-DQB1	-0.001	0.038	0.9831	C	T
rs210131	T	HLA-DQB1	-0.085	0.06	0.1534	T	C
rs210132	T	HLA-DQB1	0.012	0.034	0.723	G	T
rs17627049	T	HLA-DQB1	-0.008	0.036	0.8189	C	A
rs210134	T	HLA-DQB1	-0.013	0.036	0.7077	A	G
rs145004927	T	HLA-DQB1	-0.009	0.036	0.7925	T	A
rs513349	T	HLA-DQB1	0.005	0.033	0.8843	A	G
rs9296095	T	HLA-DQB1	-0.009	0.041	0.8348	T	C
rs210138	T	HLA-DQB1	0.036	0.041	0.3838	A	G
rs210139	T	HLA-DQB1	0.015	0.033	0.644	A	C
rs5745582	T	HLA-DQB1	-0.011	0.041	0.7938	C	T
rs210142	T	HLA-DQB1	-0.006	0.036	0.8644	T	C
rs5745568	T	HLA-DQB1	0.016	0.043	0.7056	G	T
rs530878	T	HLA-DQB1	-0.013	0.037	0.7222	A	G
rs394199	T	HLA-DQB1	-0.022	0.032	0.4924	C	T
rs395671	T	HLA-DQB1	-0.011	0.032	0.7329	G	C
rs419261	T	HLA-DQB1	-0.044	0.033	0.174	T	C
rs4559081	T	HLA-DQB1	-0.034	0.041	0.4049	G	A
rs420361	T	HLA-DQB1	-0.038	0.033	0.2574	T	C
rs396746	T	HLA-DQB1	-0.129	0.046	0.004913	A	C
rs430655	T	HLA-DQB1	-0.038	0.033	0.2574	A	G
rs375555	T	HLA-DQB1	0.024	0.041	0.5504	T	C
rs210162	T	HLA-DQB1	0.046	0.039	0.2389	A	G
rs210163	T	HLA-DQB1	-0.023	0.035	0.5177	C	T
rs10947410	T	HLA-DQB1	-0.034	0.032	0.2872	T	C
rs6929774	T	HLA-DQB1	-0.034	0.032	0.2878	C	T
rs188340	T	HLA-DQB1	-0.123	0.052	0.01766	T	C
rs6457736	T	HLA-DQB1	-0.054	0.035	0.1186	T	C
rs493871	T	HLA-DQB1	-0.036	0.032	0.2531	G	A
rs12213869	T	HLA-DQB1	0.012	0.039	0.7646	A	G
rs210120	T	HLA-DQB1	-0.065	0.032	0.04451	A	G
rs210122	T	HLA-DQB1	-0.065	0.032	0.04404	A	G
rs444697	T	HLA-DQB1	-0.052	0.039	0.1746	G	A
rs9394156	T	HLA-DQB1	0.059	0.064	0.3581	G	T
rs16869280	T	HLA-DQB1	0.063	0.054	0.2478	C	T
rs169737	T	HLA-DQB1	-0.028	0.037	0.4563	T	C
rs422652	T	HLA-DQB1	-0.089	0.052	0.08906	T	A
rs9469525	T	HLA-DQB1	0.005	0.041	0.9101	G	A
rs499384	T	HLA-DQB1	0.026	0.051	0.6088	G	A
rs11760139	T	HLA-DQB1	0.003	0.047	0.945	C	T
rs80014305	T	HLA-DQB1	0.065	0.053	0.2209	G	A
rs3748080	T	HLA-DQB1	0.003	0.047	0.945	C	T
rs3748079	T	HLA-DQB1	0.011	0.041	0.7829	C	T
rs4713641	T	HLA-DQB1	0.023	0.075	0.7576	C	T
rs4711332	T	HLA-DQB1	-0.003	0.043	0.9453	A	G
rs80106788	T	HLA-DQB1	0.075	0.087	0.3921	T	C
rs4713646	T	HLA-DQB1	-0.074	0.038	0.04927	C	T
rs74494131	T	HLA-DQB1	0.04	0.085	0.6357	C	T
rs9469537	T	HLA-DQB1	-0.029	0.033	0.3797	C	T
rs12205634	T	HLA-DQB1	0.033	0.041	0.4198	C	G
rs9357162	T	HLA-DQB1	0.01	0.04	0.8048	G	A
rs6935686	T	HLA-DQB1	-0.055	0.04	0.1718	C	T
rs6457738	T	HLA-DQB1	-0.01	0.034	0.7708	C	T
rs9394159	T	HLA-DQB1	-0.026	0.033	0.4198	A	T
rs1570760	T	HLA-DQB1	0.017	0.04	0.6795	C	T
rs4259245	T	HLA-DQB1	0.042	0.033	0.21	A	G
rs999943	T	HLA-DQB1	-0.019	0.037	0.6127	A	G
rs10080540	T	HLA-DQB1	0.097	0.061	0.1108	A	G
rs2274200	T	HLA-DQB1	0.015	0.04	0.711	T	C
rs2296343	T	HLA-DQB1	-0.004	0.036	0.9136	T	C
rs2296341	T	HLA-DQB1	0.108	0.039	0.005566	C	T
rs59962157	T	HLA-DQB1	0.087	0.106	0.4098	C	A
rs2147658	T	HLA-DQB1	0.065	0.036	0.07261	G	A
rs2296340	T	HLA-DQB1	0.023	0.049	0.6344	G	A
rs2296339	T	HLA-DQB1	-0.026	0.032	0.4225	C	T
rs2296338	T	HLA-DQB1	-0.015	0.032	0.6502	G	A
rs1536041	T	HLA-DQB1	-0.035	0.043	0.4169	A	G
rs3068491	T	HLA-DQB1	-0.032	0.032	0.3187	T	C
rs2296337	T	HLA-DQB1	-0.005	0.036	0.8812	G	A
rs1536036	T	HLA-DQB1	-0.033	0.032	0.3169	A	G
rs12198325	T	HLA-DQB1	-0.005	0.032	0.8649	C	T
rs2274199	T	HLA-DQB1	0.077	0.11	0.4806	C	T
rs6901411	T	HLA-DQB1	-0.004	0.036	0.9165	A	G
rs1570759	T	HLA-DQB1	0.015	0.035	0.6726	G	A
rs2077163	T	HLA-DQB1	-0.055	0.032	0.08977	C	T
rs2229634	T	HLA-DQB1	0.001	0.036	0.9736	C	T
rs35595255	T	HLA-DQB1	0.101	0.052	0.05363	G	A
rs7769838	T	HLA-DQB1	-0.012	0.035	0.7369	T	C
rs942639	T	HLA-DQB1	-0.011	0.041	0.7981	G	A
rs6913517	T	HLA-DQB1	0.117	0.062	0.05883	C	T
rs2229637	T	HLA-DQB1	-0.02	0.035	0.565	G	A
rs729424	T	HLA-DQB1	0.086	0.037	0.0207	T	C
rs10947427	T	HLA-DQB1	-0.083	0.039	0.03246	G	A
rs34942621	T	HLA-DQB1	0.007	0.049	0.882	C	T
rs10947428	T	HLA-DQB1	-0.014	0.039	0.7191	T	C
rs57642896	T	HLA-DQB1	-0.075	0.076	0.3246	A	G
rs4713653	T	HLA-DQB1	0.068	0.033	0.0387	C	A
rs9469554	T	HLA-DQB1	0.001	0.042	0.982	A	G
rs2229638	T	HLA-DQB1	0.019	0.052	0.7077	C	T
rs4713656	T	HLA-DQB1	-0.013	0.036	0.7167	G	A
rs2296329	T	HLA-DQB1	0.088	0.041	0.03047	A	G
rs11759011	T	HLA-DQB1	0.054	0.044	0.2155	G	A
rs942636	T	HLA-DQB1	0.066	0.042	0.1187	C	T
rs2296328	T	HLA-DQB1	-0.08	0.038	0.03494	C	T
rs942637	T	HLA-DQB1	0.023	0.052	0.6624	T	C
rs12528378	T	HLA-DQB1	0.078	0.054	0.15	G	A
rs9296097	T	HLA-DQB1	0.008	0.04	0.8399	G	A
rs653536	T	HLA-DQB1	0.038	0.055	0.4933	T	C
rs684119	T	HLA-DQB1	0.075	0.046	0.1014	C	T
rs2281919	T	HLA-DQB1	-0.011	0.04	0.7771	A	C
rs658087	T	HLA-DQB1	0.068	0.047	0.1461	T	A
rs597386	T	HLA-DQB1	0.038	0.041	0.35	A	C
rs626156	T	HLA-DQB1	0.017	0.033	0.6065	A	G
rs498114	T	HLA-DQB1	0.039	0.041	0.3441	G	T
rs6941770	T	HLA-DQB1	0.114	0.109	0.296	G	A
rs542441	T	HLA-DQB1	0.017	0.033	0.6068	A	C
rs637135	T	HLA-DQB1	0.038	0.054	0.4805	C	G
rs7753953	T	HLA-DQB1	0.115	0.109	0.294	A	G
rs3818532	T	HLA-DQB1	-0.009	0.04	0.8323	A	G
rs649775	T	HLA-DQB1	0.033	0.055	0.5411	A	G
rs549652	T	HLA-DQB1	0.079	0.046	0.08787	G	A
rs13214874	T	HLA-DQB1	-0.012	0.04	0.7599	G	A
rs73743310	T	HLA-DQB1	-0.069	0.069	0.3143	A	G
rs10947433	T	HLA-DQB1	0.107	0.069	0.1217	G	A
rs559290	T	HLA-DQB1	0.025	0.055	0.6526	A	G
rs12203688	T	HLA-DQB1	-0.01	0.04	0.8037	A	C
rs2281831	T	HLA-DQB1	-0.006	0.04	0.8899	G	A
rs471942	T	HLA-DQB1	0.102	0.07	0.1431	C	T
rs12207382	T	HLA-DQB1	-0.051	0.033	0.1236	C	T
rs623813	T	HLA-DQB1	0.082	0.047	0.07978	C	T
rs12189725	T	HLA-DQB1	0.006	0.041	0.8832	G	T
rs877187	T	HLA-DQB1	0.006	0.041	0.8764	C	T
rs9469578	T	HLA-DQB1	-0.045	0.06	0.4562	C	T
rs568901	T	HLA-DQB1	-0.034	0.037	0.358	T	C
rs6942022	T	HLA-DQB1	-0.045	0.06	0.4554	C	T
rs602399	T	HLA-DQB1	-0.023	0.041	0.57	C	T
rs62398919	T	HLA-DQB1	-0.036	0.049	0.4618	T	G
rs943463	T	HLA-DQB1	0.018	0.04	0.6618	T	C
rs9461905	T	HLA-DQB1	0.025	0.041	0.5401	T	C
rs1536500	T	HLA-DQB1	0.033	0.041	0.4113	T	C
rs9461906	T	HLA-DQB1	-0.009	0.036	0.7984	T	C
rs12211490	T	HLA-DQB1	0.011	0.042	0.793	G	T
rs9469586	T	HLA-DQB1	-0.127	0.074	0.08827	G	A
rs1536501	T	HLA-DQB1	0.028	0.042	0.5091	T	C
rs76561625	T	HLA-DQB1	0.333	0.113	0.003167	A	G
rs4711345	T	HLA-DQB1	0.04	0.033	0.2279	G	A
rs943466	T	HLA-DQB1	0.049	0.038	0.1937	G	A
rs6925337	T	HLA-DQB1	0.021	0.04	0.6069	G	T
rs369010620	T	HLA-DQB1	0.105	0.111	0.3483	G	A
rs755495	T	HLA-DQB1	0.057	0.038	0.1399	C	T
rs1075379	T	HLA-DQB1	0.069	0.038	0.06868	T	C
rs943472	T	HLA-DQB1	0.023	0.042	0.5793	T	C
rs6904716	T	HLA-DQB1	0.054	0.032	0.09806	A	G
rs4711350	T	HLA-DQB1	0.023	0.042	0.5745	A	G
rs6933607	T	HLA-DQB1	0.058	0.038	0.1295	G	A
rs2182658	T	HLA-DQB1	-0.005	0.04	0.9086	T	G
rs943476	T	HLA-DQB1	-0.005	0.04	0.9086	A	G
rs2182659	T	HLA-DQB1	0.023	0.042	0.583	A	G
rs756139	T	HLA-DQB1	-0.01	0.04	0.8058	G	A
rs756138	T	HLA-DQB1	-0.01	0.04	0.8052	G	C
rs2395401	T	HLA-DQB1	0.021	0.042	0.6137	T	C
rs80218943	T	HLA-DQB1	0.092	0.101	0.3658	G	A
rs2274459	T	HLA-DQB1	0.011	0.042	0.8009	G	A
rs74969061	T	HLA-DQB1	0.092	0.101	0.3658	G	A
rs751728	T	HLA-DQB1	-0.054	0.034	0.1081	C	T
rs751727	T	HLA-DQB1	0.022	0.042	0.6034	A	G
rs3828783	T	HLA-DQB1	0.096	0.042	0.02132	G	A
rs2281820	T	HLA-DQB1	-0.022	0.033	0.5064	A	G
rs943462	T	HLA-DQB1	0.058	0.038	0.129	G	A
rs2281816	T	HLA-DQB1	-0.088	0.035	0.01327	A	G
rs3763253	T	HLA-DQB1	0.069	0.039	0.07642	A	G
rs9366829	T	HLA-DQB1	-0.05	0.032	0.1221	A	G
rs3763260	T	HLA-DQB1	-0.088	0.035	0.01304	C	T
rs2894342	T	HLA-DQB1	0.07	0.039	0.07122	C	A
rs7774407	T	HLA-DQB1	-0.002	0.034	0.9619	C	T
rs1547668	T	HLA-DQB1	0	0.041	0.9994	A	G
rs1547671	T	HLA-DQB1	-0.019	0.032	0.56	C	T
rs2395399	T	HLA-DQB1	-0.015	0.036	0.6909	T	C
rs9394169	T	HLA-DQB1	-0.02	0.032	0.5334	A	G
rs12192087	T	HLA-DQB1	0.003	0.041	0.9393	T	C
rs79114308	T	HLA-DQB1	0.048	0.065	0.462	G	A
rs9469591	T	HLA-DQB1	-0.031	0.05	0.5289	T	C
rs1886354	T	HLA-DQB1	0.088	0.038	0.01891	C	T
rs1535948	T	HLA-DQB1	0.089	0.038	0.0182	G	A
rs3957165	T	HLA-DQB1	-0.019	0.041	0.6463	C	T
rs1535950	T	HLA-DQB1	-0.086	0.034	0.0115	A	G
rs4713686	T	HLA-DQB1	-0.074	0.035	0.0322	C	T
rs13203745	T	HLA-DQB1	0.026	0.04	0.5092	T	C
rs73747323	T	HLA-DQB1	-0.038	0.083	0.6494	C	T
rs4713691	T	HLA-DQB1	-0.094	0.036	0.009112	G	A
rs12195485	T	HLA-DQB1	0.012	0.037	0.7374	C	T
rs62397576	T	HLA-DQB1	0.014	0.047	0.7657	G	A
rs10947443	T	HLA-DQB1	0.05	0.038	0.1911	C	T
rs767896	T	HLA-DQB1	0.059	0.035	0.09584	C	T
rs1408501	T	HLA-DQB1	0.002	0.047	0.958	A	G
rs3998113	T	HLA-DQB1	-0.101	0.032	0.00156	C	G
rs72896150	T	HLA-DQB1	0.048	0.047	0.3136	G	A
rs3998112	T	HLA-DQB1	0.025	0.043	0.5571	G	A
rs9469595	T	HLA-DQB1	0.098	0.038	0.01027	G	A
rs3998109	T	HLA-DQB1	0.042	0.034	0.2126	G	A
rs9469597	T	HLA-DQB1	0.076	0.035	0.03043	T	C
rs73747326	T	HLA-DQB1	-0.074	0.09	0.4089	G	A
rs9469599	T	HLA-DQB1	0.107	0.058	0.06452	G	T
rs56139489	T	HLA-DQB1	-0.015	0.072	0.8382	G	T
rs9461917	T	HLA-DQB1	0.12	0.033	0.0002382	C	T
rs73747340	T	HLA-DQB1	-0.066	0.086	0.4441	C	T
rs9469610	T	HLA-DQB1	0.18	0.058	0.002047	T	C
rs62397578	T	HLA-DQB1	-0.021	0.067	0.7492	C	T
rs9461918	T	HLA-DQB1	0.18	0.061	0.003491	G	C
rs12055409	T	HLA-DQB1	0.048	0.034	0.159	A	G
rs11751469	T	HLA-DQB1	0.05	0.034	0.1381	C	T
rs6901216	T	HLA-DQB1	0.038	0.033	0.2566	T	C
rs9368778	T	HLA-DQB1	0.01	0.053	0.855	A	T
rs12209375	T	HLA-DQB1	0.02	0.04	0.618	T	C
rs6905353	T	HLA-DQB1	0.014	0.035	0.6997	T	G
rs9469615	T	HLA-DQB1	0.102	0.052	0.05266	T	C
rs4713693	T	HLA-DQB1	0.052	0.033	0.1162	T	C
rs11753213	T	HLA-DQB1	0.081	0.034	0.01902	A	G
rs62397627	T	HLA-DQB1	0.006	0.041	0.8804	A	G
rs6457742	T	HLA-DQB1	-0.028	0.033	0.3962	C	T
rs62397628	T	HLA-DQB1	0.009	0.042	0.8392	C	T
rs9394173	T	HLA-DQB1	-0.082	0.043	0.05805	T	G
rs9296100	T	HLA-DQB1	0.009	0.037	0.8112	C	T
rs2104362	T	HLA-DQB1	0.069	0.035	0.04897	G	A
rs34212400	T	HLA-DQB1	-0.007	0.056	0.9057	G	A
rs4713697	T	HLA-DQB1	0.064	0.035	0.06596	T	C
rs12214637	T	HLA-DQB1	-0.015	0.04	0.6986	G	A
rs9469619	T	HLA-DQB1	0.004	0.034	0.8999	A	G
rs10947460	T	HLA-DQB1	-0.013	0.04	0.7378	G	A
rs6934013	T	HLA-DQB1	0.022	0.057	0.6992	T	C
rs4711358	T	HLA-DQB1	0.047	0.035	0.1808	C	T
rs1324580	T	HLA-DQB1	-0.032	0.065	0.6282	T	C
rs1003976	T	HLA-DQB1	0.046	0.038	0.2252	G	A
rs1555687	T	HLA-DQB1	0.04	0.035	0.262	C	T
rs6457744	T	HLA-DQB1	0.023	0.034	0.493	A	G
rs1324582	T	HLA-DQB1	-0.05	0.034	0.1335	T	C
rs10947461	T	HLA-DQB1	0.041	0.042	0.3251	G	A
rs9348927	T	HLA-DQB1	-0.006	0.032	0.8487	G	A
rs1853656	T	HLA-DQB1	0.026	0.037	0.4824	A	G
rs7747188	T	HLA-DQB1	-0.063	0.045	0.1679	A	G
rs6457745	T	HLA-DQB1	-0.01	0.033	0.7634	A	C
rs6926872	T	HLA-DQB1	-0.061	0.032	0.05621	G	A
rs6931628	T	HLA-DQB1	-0.051	0.032	0.1089	A	G
rs16869645	T	HLA-DQB1	-0.029	0.06	0.6271	C	T
rs4713711	T	HLA-DQB1	-0.037	0.035	0.2927	T	C
rs76953732	T	HLA-DQB1	0.064	0.063	0.3083	C	A
rs10947463	T	HLA-DQB1	0.047	0.045	0.2938	G	A
rs16869648	T	HLA-DQB1	-0.355	0.079	7.01e-06	A	G
rs12214429	T	HLA-DQB1	0.054	0.045	0.2275	T	G
rs6457746	T	HLA-DQB1	-0.316	0.077	4.684e-05	G	A
rs11967476	T	HLA-DQB1	-0.036	0.062	0.5618	G	A
rs16869652	T	HLA-DQB1	0.002	0.057	0.9718	G	A
rs41496945	T	HLA-DQB1	0.092	0.066	0.1639	C	A
rs4711363	T	HLA-DQB1	-0.034	0.036	0.3321	A	G
rs6935041	T	HLA-DQB1	-0.022	0.032	0.4936	T	C
rs9461924	T	HLA-DQB1	-0.023	0.037	0.5376	C	A
rs2274153	T	HLA-DQB1	-0.074	0.038	0.05449	C	A
rs6941621	T	HLA-DQB1	-0.065	0.036	0.07197	A	G
rs2031377	T	HLA-DQB1	-0.028	0.038	0.4559	C	T
rs1998630	T	HLA-DQB1	-0.045	0.035	0.1943	A	G
rs3800341	T	HLA-DQB1	0.038	0.041	0.3585	G	A
rs10947465	T	HLA-DQB1	0.027	0.038	0.4837	G	T
rs4713714	T	HLA-DQB1	-0.054	0.034	0.1184	C	T
rs10485346	T	HLA-DQB1	0.009	0.032	0.7724	G	A
rs6457747	T	HLA-DQB1	0.085	0.049	0.08406	C	T
rs9394178	T	HLA-DQB1	0.013	0.042	0.7576	C	T
rs6921366	T	HLA-DQB1	0.085	0.049	0.08406	A	G
rs12198623	T	HLA-DQB1	0.039	0.076	0.6048	G	A
rs9368781	T	HLA-DQB1	0.056	0.051	0.2641	A	G
rs2147423	T	HLA-DQB1	0.048	0.051	0.346	C	G
rs9296102	T	HLA-DQB1	0.03	0.034	0.3792	G	A
rs4711364	T	HLA-DQB1	0.064	0.048	0.1824	C	A
rs12215482	T	HLA-DQB1	0.064	0.034	0.0616	A	G
rs1535942	T	HLA-DQB1	0.043	0.052	0.4017	A	G
rs6457748	T	HLA-DQB1	-0.016	0.033	0.6279	G	A
rs9394179	T	HLA-DQB1	0.066	0.032	0.03944	T	C
rs9368782	T	HLA-DQB1	-0.062	0.035	0.07934	A	G
rs4563711	T	HLA-DQB1	-0.02	0.035	0.5698	C	T
rs17535965	T	HLA-DQB1	0.077	0.039	0.04966	G	A
rs16869677	T	HLA-DQB1	0.022	0.06	0.7143	C	T
rs12191571	T	HLA-DQB1	-0.08	0.072	0.2682	T	C
rs2477223	T	HLA-DQB1	0.064	0.066	0.3279	G	A
rs12665045	T	HLA-DQB1	0.091	0.04	0.02438	G	A
rs11969392	T	HLA-DQB1	-0.03	0.034	0.3701	C	T
rs4711367	T	HLA-DQB1	-0.038	0.033	0.2453	C	A
rs9368783	T	HLA-DQB1	0.013	0.04	0.7495	A	C
rs12216193	T	HLA-DQB1	-0.06	0.073	0.4106	C	T
rs75640484	T	HLA-DQB1	0.059	0.032	0.06242	T	G
rs2499757	T	HLA-DQB1	0.058	0.032	0.06778	A	G
rs9469633	T	HLA-DQB1	-0.059	0.073	0.4206	G	A
rs12525941	T	HLA-DQB1	0.006	0.038	0.8844	T	A
rs11752328	T	HLA-DQB1	-0.008	0.04	0.8489	G	A
rs2147427	T	HLA-DQB1	0.036	0.052	0.4951	A	G
rs2477233	T	HLA-DQB1	0.054	0.04	0.1848	T	A
rs2477234	T	HLA-DQB1	0.056	0.046	0.2219	A	G
rs2477235	T	HLA-DQB1	0.033	0.053	0.5253	A	G
rs12661060	T	HLA-DQB1	0.062	0.05	0.2155	C	T
rs1969843	T	HLA-DQB1	0.028	0.052	0.5933	G	A
rs58215152	T	HLA-DQB1	0.17	0.079	0.03224	C	T
rs4711369	T	HLA-DQB1	-0.025	0.033	0.4574	G	A
rs9368786	T	HLA-DQB1	-0.017	0.033	0.6223	C	T
rs12204020	T	HLA-DQB1	0.003	0.046	0.9495	A	T
rs7765294	T	HLA-DQB1	-0.004	0.034	0.9138	T	C
rs9394180	T	HLA-DQB1	0.03	0.033	0.3682	C	A
rs7772005	T	HLA-DQB1	-0.008	0.032	0.8072	G	A
rs7771788	T	HLA-DQB1	0.007	0.032	0.8268	C	T
rs2495958	T	HLA-DQB1	-0.005	0.052	0.9212	T	C
rs10947469	T	HLA-DQB1	-0.004	0.032	0.8972	G	A
rs2495962	T	HLA-DQB1	-0.007	0.033	0.8276	T	C
rs2495964	T	HLA-DQB1	0.023	0.035	0.5032	G	A
rs2495971	T	HLA-DQB1	0.057	0.044	0.195	G	T
rs2495972	T	HLA-DQB1	-0.075	0.035	0.03506	A	G
rs2495975	T	HLA-DQB1	0.009	0.04	0.8178	T	C
rs2495976	T	HLA-DQB1	0.021	0.04	0.5953	C	T
rs10807130	T	HLA-DQB1	-0.042	0.046	0.37	G	T
rs4713731	T	HLA-DQB1	-0.039	0.037	0.2979	A	G
rs9380396	T	HLA-DQB1	-0.058	0.034	0.08856	C	T
rs55643835	T	HLA-DQB1	-0.066	0.057	0.2478	C	T
rs2495978	T	HLA-DQB1	-0.002	0.037	0.9548	T	C
rs6911089	T	HLA-DQB1	-0.035	0.043	0.41	G	A
rs78132888	T	HLA-DQB1	-0.023	0.062	0.7077	C	T
rs2499762	T	HLA-DQB1	0.072	0.034	0.03621	C	T
rs2499763	T	HLA-DQB1	0.041	0.033	0.2144	C	T
rs2499766	T	HLA-DQB1	0.03	0.035	0.3842	C	T
rs149946	T	HLA-DRB1	0	0.025	0.9855	G	T
rs9380032	T	HLA-DRB1	0	0.075	0.9991	G	T
rs4141691	T	HLA-DRB1	0.007	0.038	0.8438	A	G
rs10484402	T	HLA-DRB1	0.008	0.058	0.8876	A	G
rs9368540	T	HLA-DRB1	-0.01	0.056	0.861	G	A
rs17765055	T	HLA-DRB1	-0.012	0.051	0.8068	T	C
rs72848791	T	HLA-DRB1	0.006	0.046	0.8934	C	T
rs9368544	T	HLA-DRB1	-0.012	0.051	0.8068	A	C
rs149990	T	HLA-DRB1	-0.014	0.032	0.6632	G	A
rs9368545	T	HLA-DRB1	-0.012	0.051	0.8068	A	T
rs16893573	T	HLA-DRB1	-0.002	0.074	0.9788	C	T
rs149942	T	HLA-DRB1	-0.003	0.024	0.8985	T	C
rs149943	T	HLA-DRB1	-0.014	0.032	0.6622	G	A
rs202906	T	HLA-DRB1	-0.007	0.032	0.8247	T	C
rs9380041	T	HLA-DRB1	-0.002	0.074	0.9746	G	A
rs149900	T	HLA-DRB1	0.007	0.026	0.7907	C	T
rs9393879	T	HLA-DRB1	-0.005	0.051	0.9219	G	A
rs203888	T	HLA-DRB1	0.009	0.025	0.7175	G	A
rs9468270	T	HLA-DRB1	0.056	0.056	0.3128	C	T
rs203890	T	HLA-DRB1	0.008	0.025	0.7445	T	C
rs9393882	T	HLA-DRB1	-0.002	0.074	0.9743	C	T
rs75486682	T	HLA-DRB1	-0.002	0.074	0.9793	T	C
rs9468274	T	HLA-DRB1	0.009	0.025	0.721	G	T
rs9468276	T	HLA-DRB1	0.009	0.025	0.7178	A	C
rs9468277	T	HLA-DRB1	0.009	0.025	0.7157	C	A
rs9380046	T	HLA-DRB1	0.009	0.025	0.7129	T	C
rs149951	T	HLA-DRB1	0.005	0.024	0.8339	T	C
rs10484403	T	HLA-DRB1	0.027	0.026	0.2885	A	G
rs149952	T	HLA-DRB1	-0.063	0.046	0.1683	C	T
rs9380047	T	HLA-DRB1	0.03	0.026	0.2497	G	T
rs16893638	T	HLA-DRB1	0.048	0.076	0.5271	T	C
rs6913038	T	HLA-DRB1	0.024	0.056	0.6716	G	A
rs172164	T	HLA-DRB1	-0.074	0.047	0.1182	A	G
rs203876	T	HLA-DRB1	0.005	0.023	0.8385	T	C
rs203877	T	HLA-DRB1	0.004	0.023	0.8515	T	C
rs114543248	T	HLA-DRB1	0.091	0.08	0.2554	G	A
rs17767294	T	HLA-DRB1	0.032	0.037	0.3967	A	G
rs10484404	T	HLA-DRB1	-0.007	0.034	0.832	C	T
rs35027728	T	HLA-DRB1	0.091	0.08	0.2554	T	G
rs1853097	T	HLA-DRB1	0.029	0.025	0.2506	A	G
rs13197574	T	HLA-DRB1	0.03	0.037	0.4181	T	C
rs3734571	T	HLA-DRB1	-0.017	0.06	0.7807	C	T
rs3823180	T	HLA-DRB1	0.029	0.025	0.2504	G	A
rs203893	T	HLA-DRB1	0.004	0.023	0.8716	C	A
rs73396575	T	HLA-DRB1	0.095	0.064	0.1373	T	G
rs203884	T	HLA-DRB1	0.004	0.023	0.8716	C	A
rs9468287	T	HLA-DRB1	0.018	0.032	0.5815	C	A
rs78368010	T	HLA-DRB1	0.024	0.056	0.6735	G	A
rs9368554	T	HLA-DRB1	0.029	0.025	0.25	T	C
rs4713137	T	HLA-DRB1	0.029	0.025	0.2507	C	G
rs115829483	T	HLA-DRB1	0.077	0.069	0.2634	C	T
rs1631552	T	HLA-DRB1	0.003	0.023	0.8951	C	A
rs4713139	T	HLA-DRB1	0.022	0.032	0.4929	C	T
rs12055625	T	HLA-DRB1	0.01	0.075	0.8971	T	C
rs2275508	T	HLA-DRB1	0.027	0.025	0.2828	T	C
rs4713140	T	HLA-DRB1	0.022	0.032	0.4929	G	A
rs1340004	T	HLA-DRB1	0.03	0.025	0.2309	C	T
rs9380057	T	HLA-DRB1	0.03	0.025	0.2309	G	T
rs1947862	T	HLA-DRB1	0.03	0.025	0.2386	C	T
rs4713142	T	HLA-DRB1	0.03	0.025	0.2379	T	G
rs4713145	T	HLA-DRB1	0.03	0.025	0.2379	T	C
rs3757188	T	HLA-DRB1	0.022	0.032	0.4929	T	C
rs1904840	T	HLA-DRB1	0.031	0.025	0.225	C	T
rs9368555	T	HLA-DRB1	0.03	0.025	0.2281	T	C
rs2277103	T	HLA-DRB1	0.099	0.063	0.1151	C	T
rs1890809	T	HLA-DRB1	-0.002	0.033	0.9614	A	G
rs1225715	T	HLA-DRB1	-0.009	0.022	0.6776	A	G
rs62620225	T	HLA-DRB1	-0.037	0.05	0.4632	C	T
rs17712613	T	HLA-DRB1	0.029	0.025	0.2454	T	A
rs13205911	T	HLA-DRB1	0.03	0.037	0.4184	C	T
rs9295759	T	HLA-DRB1	0.029	0.025	0.2518	C	T
rs9348796	T	HLA-DRB1	0.029	0.025	0.2564	A	G
rs1225618	T	HLA-DRB1	-0.009	0.022	0.6736	A	C
rs16893731	T	HLA-DRB1	0.088	0.062	0.16	G	A
rs9380059	T	HLA-DRB1	0.028	0.025	0.264	A	C
rs73400515	T	HLA-DRB1	0.076	0.066	0.245	G	A
rs6929559	T	HLA-DRB1	-0.015	0.034	0.6538	T	C
rs1150674	T	HLA-DRB1	-0.071	0.047	0.1309	A	G
rs16893735	T	HLA-DRB1	-0.017	0.06	0.7807	C	T
rs3173443	T	HLA-DRB1	0.028	0.025	0.2683	T	G
rs4713152	T	HLA-DRB1	0.028	0.025	0.2683	G	A
rs9393902	T	HLA-DRB1	-0.017	0.06	0.7807	A	G
rs1150678	T	HLA-DRB1	0.004	0.023	0.8745	C	T
rs9380064	T	HLA-DRB1	0.022	0.032	0.4929	A	G
rs9468301	T	HLA-DRB1	-0.017	0.06	0.7807	T	C
rs9295761	T	HLA-DRB1	0.028	0.025	0.2661	A	G
rs73400532	T	HLA-DRB1	0.088	0.062	0.16	C	T
rs1225591	T	HLA-DRB1	0	0.023	0.9971	G	A
rs2622315	T	HLA-DRB1	-0.004	0.033	0.9131	G	A
rs16893761	T	HLA-DRB1	0.099	0.063	0.1149	A	G
rs1237873	T	HLA-DRB1	-0.033	0.043	0.435	A	G
rs1150689	T	HLA-DRB1	0.016	0.025	0.5278	T	C
rs1233704	T	HLA-DRB1	0.016	0.025	0.5271	C	T
rs1233701	T	HLA-DRB1	0.016	0.025	0.5271	C	G
rs1233699	T	HLA-DRB1	0.016	0.025	0.5271	T	A
rs735765	T	HLA-DRB1	0.004	0.031	0.9022	G	A
rs77865829	T	HLA-DRB1	0.025	0.056	0.6522	G	A
rs1237875	T	HLA-DRB1	0.015	0.025	0.5343	C	T
rs1233708	T	HLA-DRB1	-0.009	0.023	0.7036	G	A
rs16893801	T	HLA-DRB1	0.1	0.063	0.1124	T	C
rs1150697	T	HLA-DRB1	-0.004	0.033	0.9101	C	G
rs1233666	T	HLA-DRB1	-0.026	0.029	0.3669	A	C
rs9295765	T	HLA-DRB1	-0.013	0.061	0.8296	G	A
rs78270345	T	HLA-DRB1	-0.002	0.054	0.9761	T	G
rs1150699	T	HLA-DRB1	-0.03	0.029	0.3067	G	A
rs75617846	T	HLA-DRB1	0.021	0.077	0.7893	A	G
rs1150704	T	HLA-DRB1	-0.03	0.029	0.3067	T	G
rs1233664	T	HLA-DRB1	-0.03	0.029	0.3067	C	T
rs1736894	T	HLA-DRB1	-0.03	0.029	0.3067	C	A
rs1736890	T	HLA-DRB1	-0.03	0.029	0.3067	A	G
rs9393908	T	HLA-DRB1	0.016	0.033	0.6157	T	A
rs9366717	T	HLA-DRB1	0.016	0.033	0.6162	C	T
rs78793798	T	HLA-DRB1	0.042	0.062	0.4971	A	G
rs16893827	T	HLA-DRB1	-0.052	0.048	0.2848	T	C
rs9468317	T	HLA-DRB1	0.003	0.027	0.9103	T	C
rs2299030	T	HLA-DRB1	0.025	0.056	0.6468	T	C
rs9380069	T	HLA-DRB1	0.025	0.032	0.428	A	G
rs11752073	T	HLA-DRB1	-0.014	0.035	0.6949	G	T
rs11758148	T	HLA-DRB1	-0.038	0.031	0.2232	A	C
rs56057304	T	HLA-DRB1	-0.032	0.05	0.5201	A	G
rs1150711	T	HLA-DRB1	-0.014	0.023	0.5304	T	C
rs9295768	T	HLA-DRB1	0.003	0.027	0.9165	G	A
rs967005	T	HLA-DRB1	0.003	0.027	0.9165	C	T
rs13408	T	HLA-DRB1	-0.005	0.022	0.8068	G	A
rs17720293	T	HLA-DRB1	0.021	0.035	0.5526	C	T
rs1233710	T	HLA-DRB1	0.034	0.045	0.4418	C	T
rs2235359	T	HLA-DRB1	-0.016	0.029	0.5969	T	G
rs9986596	T	HLA-DRB1	0.002	0.031	0.9474	G	A
rs1736895	T	HLA-DRB1	-0.004	0.022	0.8672	G	A
rs10456362	T	HLA-DRB1	-0.001	0.031	0.9753	A	G
rs2185955	T	HLA-DRB1	-0.016	0.029	0.5885	A	G
rs7750106	T	HLA-DRB1	0.006	0.043	0.8919	C	A
rs12214383	T	HLA-DRB1	0.004	0.022	0.8597	T	C
rs1531681	T	HLA-DRB1	0.004	0.022	0.8535	G	A
rs12000	T	HLA-DRB1	-0.011	0.026	0.6793	A	G
rs1635	T	HLA-DRB1	0.008	0.043	0.842	C	A
rs9461446	T	HLA-DRB1	0.015	0.057	0.7911	C	T
rs1679709	T	HLA-DRB1	-0.008	0.03	0.7995	A	G
rs1778508	T	HLA-DRB1	-0.005	0.03	0.8702	C	T
rs9468322	T	HLA-DRB1	0.006	0.057	0.9195	G	A
rs61127718	T	HLA-DRB1	0.014	0.077	0.8507	T	C
rs2799077	T	HLA-DRB1	0.005	0.03	0.8719	C	T
rs2179174	T	HLA-DRB1	-0.006	0.026	0.8118	A	G
rs11965538	T	HLA-DRB1	0.005	0.03	0.8753	G	A
rs1419183	T	HLA-DRB1	0.005	0.03	0.8753	A	C
rs79355918	T	HLA-DRB1	0.024	0.055	0.6639	A	G
rs6901575	T	HLA-DRB1	-0.002	0.03	0.9558	G	A
rs11756111	T	HLA-DRB1	-0.02	0.028	0.4834	T	C
rs16901846	T	HLA-DRB1	0	0.036	0.9938	T	C
rs11755032	T	HLA-DRB1	-0.017	0.053	0.7439	C	T
rs13211507	T	HLA-DRB1	0.032	0.037	0.3879	T	C
rs9461448	T	HLA-DRB1	-0.018	0.052	0.7255	T	G
rs3800324	T	HLA-DRB1	0.037	0.05	0.4579	G	A
rs3800325	T	HLA-DRB1	-0.035	0.031	0.2516	C	G
rs2743554	T	HLA-DRB1	-0.056	0.046	0.2216	A	G
rs33932084	T	HLA-DRB1	0.033	0.037	0.3799	A	G
rs16893917	T	HLA-DRB1	0.037	0.05	0.4579	G	A
rs6456811	T	HLA-DRB1	-0.035	0.031	0.2496	C	G
rs1062169	T	HLA-DRB1	-0.035	0.031	0.2496	G	A
rs1339899	T	HLA-DRB1	-0.004	0.051	0.9387	T	C
rs4713159	T	HLA-DRB1	0.034	0.05	0.5012	G	A
rs16893947	T	HLA-DRB1	-0.017	0.028	0.5493	A	G
rs76132620	T	HLA-DRB1	0.024	0.056	0.6701	C	T
rs853687	T	HLA-DRB1	-0.002	0.05	0.9609	G	T
rs853685	T	HLA-DRB1	-0.005	0.03	0.8713	C	T
rs4711167	T	HLA-DRB1	0.039	0.05	0.4399	T	C
rs853679	T	HLA-DRB1	-0.005	0.03	0.8735	C	A
rs853678	T	HLA-DRB1	-0.005	0.03	0.8735	T	A
rs16893970	T	HLA-DRB1	-0.007	0.028	0.8078	T	C
rs853676	T	HLA-DRB1	-0.011	0.03	0.7213	C	T
rs17312661	T	HLA-DRB1	0.019	0.028	0.5021	A	G
rs7772827	T	HLA-DRB1	-0.011	0.024	0.6446	T	C
rs16893973	T	HLA-DRB1	0.055	0.049	0.2606	C	T
rs16893975	T	HLA-DRB1	0.055	0.049	0.2606	T	C
rs1416920	T	HLA-DRB1	-0.01	0.023	0.6679	A	G
rs723476	T	HLA-DRB1	0.055	0.049	0.2606	C	T
rs213244	T	HLA-DRB1	-0.032	0.051	0.5382	A	C
rs77983937	T	HLA-DRB1	0.028	0.057	0.6194	A	G
rs13210258	T	HLA-DRB1	-0.026	0.025	0.3014	G	T
rs9468344	T	HLA-DRB1	-0.01	0.023	0.6669	T	G
rs6912584	T	HLA-DRB1	-0.028	0.026	0.2827	T	C
rs10484542	T	HLA-DRB1	0.055	0.049	0.2628	G	A
rs76429896	T	HLA-DRB1	-0.039	0.077	0.6123	A	G
rs75885713	T	HLA-DRB1	0.055	0.054	0.3068	G	A
rs213241	T	HLA-DRB1	-0.032	0.052	0.5299	A	G
rs12180820	T	HLA-DRB1	-0.01	0.023	0.6799	C	T
rs77914337	T	HLA-DRB1	-0.038	0.052	0.4711	T	G
rs213239	T	HLA-DRB1	-0.032	0.052	0.5299	A	G
rs1474589	T	HLA-DRB1	-0.031	0.032	0.3316	G	T
rs6903823	T	HLA-DRB1	-0.023	0.026	0.3651	A	G
rs213237	T	HLA-DRB1	-0.032	0.022	0.1546	T	C
rs6921919	T	HLA-DRB1	-0.005	0.026	0.8499	C	G
rs6922111	T	HLA-DRB1	-0.005	0.026	0.849	C	T
rs733743	T	HLA-DRB1	-0.006	0.039	0.8854	G	C
rs78512949	T	HLA-DRB1	-0.014	0.054	0.7965	G	A
rs1555047	T	HLA-DRB1	-0.006	0.048	0.9081	G	A
rs213230	T	HLA-DRB1	-0.008	0.024	0.7299	A	G
rs17856167	T	HLA-DRB1	-0.043	0.055	0.4324	G	A
rs13201753	T	HLA-DRB1	-0.016	0.023	0.4857	A	C
rs213228	T	HLA-DRB1	-0.031	0.023	0.1688	A	C
rs17313059	T	HLA-DRB1	-0.007	0.049	0.8889	T	C
rs76043707	T	HLA-DRB1	-0.011	0.053	0.8396	T	C
rs78620132	T	HLA-DRB1	-0.011	0.053	0.8396	T	C
rs116537337	T	HLA-DRB1	-0.029	0.049	0.5511	A	G
rs7773051	T	HLA-DRB1	-0.02	0.023	0.3917	G	A
rs7774788	T	HLA-DRB1	0	0.047	0.9983	T	C
rs7774981	T	HLA-DRB1	-0.021	0.025	0.3891	T	C
rs2072319	T	HLA-DRB1	-0.003	0.048	0.9415	T	C
rs2531825	T	HLA-DRB1	-0.03	0.022	0.1808	C	T
rs13213152	T	HLA-DRB1	0.024	0.037	0.5253	A	G
rs3734563	T	HLA-DRB1	-0.02	0.023	0.3994	A	G
rs1556957	T	HLA-DRB1	-0.003	0.048	0.9415	A	G
rs3799499	T	HLA-DRB1	-0.021	0.025	0.3946	G	T
rs7764722	T	HLA-DRB1	-0.019	0.023	0.4039	C	T
rs9461458	T	HLA-DRB1	-0.019	0.023	0.405	C	T
rs2859379	T	HLA-DRB1	-0.194	0.053	0.0002342	C	T
rs1361385	T	HLA-DRB1	-0.019	0.023	0.4073	A	G
rs1416918	T	HLA-DRB1	-0.019	0.023	0.4073	G	C
rs2232434	T	HLA-DRB1	-0.003	0.048	0.9415	T	C
rs2232430	T	HLA-DRB1	0.008	0.039	0.8379	C	T
rs2232428	T	HLA-DRB1	-0.041	0.033	0.2094	C	T
rs2232427	T	HLA-DRB1	-0.021	0.025	0.4001	T	G
rs16894060	T	HLA-DRB1	-0.012	0.023	0.6115	T	C
rs17393066	T	HLA-DRB1	-0.011	0.053	0.8401	A	G
rs2041230	T	HLA-DRB1	-0.019	0.023	0.4141	T	C
rs2232423	T	HLA-DRB1	0.023	0.037	0.5398	A	G
rs2232422	T	HLA-DRB1	0.002	0.036	0.9499	G	A
rs4357130	T	HLA-DRB1	-0.019	0.023	0.4141	T	G
rs2232419	T	HLA-DRB1	-0.011	0.053	0.8401	G	A
rs9468370	T	HLA-DRB1	-0.019	0.023	0.4141	C	T
rs13196606	T	HLA-DRB1	-0.021	0.025	0.4058	G	A
rs6907950	T	HLA-DRB1	-0.018	0.023	0.4505	C	T
rs6908137	T	HLA-DRB1	-0.018	0.023	0.4505	A	C
rs78749293	T	HLA-DRB1	-0.056	0.056	0.3212	T	C
rs4254981	T	HLA-DRB1	-0.023	0.023	0.329	A	C
rs6928771	T	HLA-DRB1	-0.024	0.023	0.2973	T	G
rs1124131	T	HLA-DRB1	-0.023	0.023	0.329	A	C
rs6899389	T	HLA-DRB1	-0.023	0.023	0.329	C	A
rs1558205	T	HLA-DRB1	-0.039	0.023	0.09212	C	A
rs6922169	T	HLA-DRB1	-0.023	0.023	0.329	G	A
rs17314991	T	HLA-DRB1	-0.003	0.048	0.9415	G	A
rs10484540	T	HLA-DRB1	0.001	0.049	0.9881	T	C
rs16894091	T	HLA-DRB1	-0.023	0.025	0.3513	T	A
rs16894095	T	HLA-DRB1	-0.015	0.023	0.5305	C	T
rs3800328	T	HLA-DRB1	-0.021	0.023	0.3621	C	T
rs2859365	T	HLA-DRB1	-0.028	0.022	0.2101	A	G
rs1339898	T	HLA-DRB1	-0.037	0.023	0.1066	C	T
rs7740351	T	HLA-DRB1	-0.018	0.023	0.4353	A	C
rs16894106	T	HLA-DRB1	-0.023	0.025	0.3513	G	A
rs7766356	T	HLA-DRB1	0.015	0.028	0.6014	T	C
rs17315648	T	HLA-DRB1	0.009	0.047	0.8499	T	C
rs2071965	T	HLA-DRB1	-0.017	0.023	0.4721	C	T
rs11752919	T	HLA-DRB1	-0.017	0.021	0.4354	T	C
rs6917130	T	HLA-DRB1	-0.017	0.021	0.4351	A	G
rs916403	T	HLA-DRB1	-0.027	0.021	0.203	A	G
rs2531803	T	HLA-DRB1	-0.027	0.021	0.2035	T	G
rs13190937	T	HLA-DRB1	-0.02	0.022	0.377	G	A
rs2531804	T	HLA-DRB1	-0.031	0.021	0.145	A	G
rs13215804	T	HLA-DRB1	-0.021	0.022	0.3418	A	G
rs140427260	T	HLA-DRB1	-0.029	0.049	0.5526	T	C
rs6939966	T	HLA-DRB1	-0.018	0.021	0.4023	A	G
rs6903535	T	HLA-DRB1	-0.021	0.021	0.3379	A	G
rs2531809	T	HLA-DRB1	-0.006	0.028	0.8429	G	A
rs2531811	T	HLA-DRB1	-0.015	0.033	0.6577	A	G
rs2531814	T	HLA-DRB1	-0.001	0.028	0.9621	A	G
rs2021745	T	HLA-DRB1	-0.006	0.028	0.8421	T	C
rs2859372	T	HLA-DRB1	-0.006	0.028	0.8426	C	T
rs2859374	T	HLA-DRB1	-0.006	0.028	0.8431	C	T
rs9468379	T	HLA-DRB1	0.004	0.039	0.9224	C	T
rs2859375	T	HLA-DRB1	-0.061	0.062	0.3256	C	T
rs112739781	T	HLA-DRB1	0.001	0.047	0.9816	G	A
rs2531815	T	HLA-DRB1	-0.032	0.023	0.1608	C	T
rs12663002	T	HLA-DRB1	0.007	0.031	0.8305	C	T
rs16894128	T	HLA-DRB1	-0.019	0.033	0.5659	A	G
rs1029328	T	HLA-DRB1	-0.002	0.031	0.9586	T	C
rs1015811	T	HLA-DRB1	-0.022	0.024	0.352	A	G
rs2531817	T	HLA-DRB1	-0.041	0.026	0.1114	A	T
rs7770236	T	HLA-DRB1	0.006	0.04	0.8885	G	A
rs74874610	T	HLA-DRB1	-0.051	0.048	0.2874	C	T
rs2859355	T	HLA-DRB1	-0.04	0.022	0.07319	C	T
rs2227228	T	HLA-DRB1	-0.04	0.022	0.07227	T	C
rs2859356	T	HLA-DRB1	-0.015	0.026	0.573	C	T
rs12661782	T	HLA-DRB1	-0.014	0.037	0.7	A	G
rs2191037	T	HLA-DRB1	-0.015	0.026	0.5773	T	C
rs35604709	T	HLA-DRB1	0.003	0.041	0.9389	G	A
rs9468385	T	HLA-DRB1	0.005	0.033	0.8742	C	T
rs2071966	T	HLA-DRB1	-0.008	0.035	0.824	T	G
rs35062161	T	HLA-DRB1	-0.001	0.041	0.9769	A	T
rs434112	T	HLA-DRB1	-0.039	0.022	0.07537	T	C
rs35327256	T	HLA-DRB1	-0.014	0.037	0.7038	G	A
rs72844230	T	HLA-DRB1	-0.008	0.035	0.824	T	A
rs722788	T	HLA-DRB1	-0.05	0.029	0.08333	A	C
rs406113	T	HLA-DRB1	-0.039	0.022	0.07559	A	C
rs11757000	T	HLA-DRB1	-0.05	0.029	0.08341	T	C
rs114283908	T	HLA-DRB1	-0.001	0.041	0.9823	G	A
rs1003359	T	HLA-DRB1	-0.027	0.022	0.2239	T	C
rs2078035	T	HLA-DRB1	0.005	0.033	0.8742	C	T
rs11757235	T	HLA-DRB1	-0.025	0.036	0.4776	C	T
rs377514	T	HLA-DRB1	0.005	0.033	0.8742	T	C
rs445870	T	HLA-DRB1	-0.022	0.022	0.3363	A	G
rs28382595	T	HLA-DRB1	-0.001	0.04	0.9881	T	G
rs16894143	T	HLA-DRB1	0.051	0.057	0.3706	C	T
rs769189	T	HLA-DRB1	-0.008	0.035	0.824	T	C
rs380879	T	HLA-DRB1	0.005	0.033	0.8742	T	G
rs448450	T	HLA-DRB1	0.005	0.033	0.8742	A	C
rs451774	T	HLA-DRB1	-0.038	0.022	0.0944	A	G
rs13215054	T	HLA-DRB1	0.009	0.025	0.7182	C	A
rs392230	T	HLA-DRB1	-0.007	0.029	0.8003	A	G
rs62402376	T	HLA-DRB1	-0.012	0.026	0.6511	A	C
rs6940168	T	HLA-DRB1	0.036	0.059	0.5426	C	T
rs454182	T	HLA-DRB1	-0.041	0.023	0.07966	G	C
rs2394102	T	HLA-DRB1	0.005	0.033	0.8755	A	G
rs393414	T	HLA-DRB1	-0.03	0.024	0.2275	C	T
rs6456825	T	HLA-DRB1	-0.023	0.022	0.2818	A	G
rs414745	T	HLA-DRB1	-0.015	0.023	0.5251	A	C
rs62402381	T	HLA-DRB1	-0.002	0.033	0.9636	G	C
rs4711174	T	HLA-DRB1	-0.001	0.033	0.9644	G	A
rs418092	T	HLA-DRB1	-0.013	0.023	0.5621	C	T
rs7742957	T	HLA-DRB1	-0.001	0.025	0.9755	C	T
rs449074	T	HLA-DRB1	-0.116	0.073	0.1139	T	C
rs73402995	T	HLA-DRB1	-0.183	0.073	0.01197	T	C
rs450630	T	HLA-DRB1	-0.023	0.022	0.2823	G	A
rs370520	T	HLA-DRB1	-0.023	0.022	0.2823	C	T
rs41270593	T	HLA-DRB1	-0.008	0.04	0.8364	G	T
rs17336532	T	HLA-DRB1	0.014	0.026	0.5898	C	T
rs16901848	T	HLA-DRB1	0	0.025	0.9971	G	A
rs9468394	T	HLA-DRB1	-0.103	0.074	0.1617	A	C
rs35480587	T	HLA-DRB1	0.014	0.023	0.551	A	T
rs420436	T	HLA-DRB1	-0.108	0.073	0.1403	A	G
rs13217047	T	HLA-DRB1	0.012	0.026	0.6411	C	G
rs7738979	T	HLA-DRB1	-0.072	0.071	0.3152	C	A
rs392471	T	HLA-DRB1	-0.003	0.038	0.9435	A	C
rs6901724	T	HLA-DRB1	-0.037	0.034	0.2708	T	C
rs418914	T	HLA-DRB1	-0.012	0.023	0.5982	A	G
rs380914	T	HLA-DRB1	-0.022	0.022	0.3211	C	T
rs911178	T	HLA-DRB1	0.033	0.036	0.3626	T	C
rs7382159	T	HLA-DRB1	0.103	0.074	0.1617	A	C
rs9501180	T	HLA-DRB1	0.022	0.022	0.3027	T	C
rs116591906	T	HLA-DRB1	0.011	0.028	0.7092	A	G
rs62402390	T	HLA-DRB1	-0.006	0.027	0.8308	C	T
rs34556183	T	HLA-DRB1	-0.012	0.024	0.632	A	G
rs541112244	T	HLA-DRB1	0.013	0.03	0.6689	C	T
rs4711176	T	HLA-DRB1	0.103	0.074	0.1617	G	A
rs7742658	T	HLA-DRB1	-0.183	0.073	0.01197	C	A
rs62402400	T	HLA-DRB1	0.014	0.03	0.6492	A	G
rs16894171	T	HLA-DRB1	0.006	0.029	0.8262	G	A
rs73407126	T	HLA-DRB1	-0.201	0.061	0.001064	T	C
rs10807035	T	HLA-DRB1	0.029	0.025	0.2524	G	A
rs10807036	T	HLA-DRB1	0.148	0.053	0.005871	G	A
rs4713172	T	HLA-DRB1	0.103	0.074	0.1617	T	C
rs7743296	T	HLA-DRB1	0.011	0.03	0.7194	T	A
rs732395	T	HLA-DRB1	0.008	0.026	0.7724	A	G
rs13193532	T	HLA-DRB1	0.004	0.031	0.8982	A	G
rs1884937	T	HLA-DRB1	-0.03	0.024	0.2114	A	T
rs9295775	T	HLA-DRB1	0.007	0.027	0.8048	A	G
rs13194504	T	HLA-DRB1	0.018	0.037	0.6208	G	A
rs7767008	T	HLA-DRB1	-0.027	0.024	0.2554	T	G
rs16894184	T	HLA-DRB1	-0.032	0.035	0.3632	T	C
rs4713175	T	HLA-DRB1	0.018	0.033	0.5828	C	A
rs35128564	T	HLA-DRB1	0.011	0.03	0.7071	T	C
rs9393921	T	HLA-DRB1	0.032	0.022	0.1436	T	G
rs149912748	T	HLA-DRB1	-0.013	0.069	0.8512	G	A
rs16894197	T	HLA-DRB1	-0.029	0.024	0.2173	C	T
rs9885928	T	HLA-DRB1	0.036	0.022	0.09868	A	G
rs1319076	T	HLA-DRB1	-0.074	0.071	0.2976	G	T
rs1319075	T	HLA-DRB1	0.028	0.022	0.1855	C	T
rs4143771	T	HLA-DRB1	-0.02	0.022	0.3527	A	G
rs7382112	T	HLA-DRB1	-0.021	0.022	0.327	A	G
rs12111360	T	HLA-DRB1	-0.074	0.071	0.2976	G	A
rs6939576	T	HLA-DRB1	-0.021	0.023	0.3588	G	A
rs6908726	T	HLA-DRB1	-0.014	0.035	0.6811	G	C
rs1107159	T	HLA-DRB1	-0.021	0.039	0.5803	T	C
rs2893974	T	HLA-DRB1	-0.021	0.039	0.5803	C	T
rs7772289	T	HLA-DRB1	0.016	0.021	0.4442	G	T
rs6901325	T	HLA-DRB1	-0.02	0.038	0.6023	G	A
rs9368570	T	HLA-DRB1	-0.021	0.024	0.3731	G	A
rs9366724	T	HLA-DRB1	0.054	0.06	0.3735	A	T
rs9357072	T	HLA-DRB1	0.054	0.06	0.3735	G	T
rs9368571	T	HLA-DRB1	-0.003	0.028	0.9021	C	G
rs7775835	T	HLA-DRB1	-0.006	0.031	0.8561	T	C
rs1539586	T	HLA-DRB1	-0.004	0.024	0.8745	G	C
rs1539584	T	HLA-DRB1	0.001	0.028	0.9649	A	C
rs73391145	T	HLA-DRB1	-0.125	0.071	0.07976	C	T
rs1573970	T	HLA-DRB1	-0.012	0.038	0.7508	C	G
rs9393925	T	HLA-DRB1	0.013	0.032	0.6887	T	C
rs9393926	T	HLA-DRB1	-0.015	0.035	0.6729	G	A
rs115162286	T	HLA-DRB1	-0.049	0.037	0.1854	A	G
rs6909960	T	HLA-DRB1	-0.013	0.038	0.7352	G	A
rs73391152	T	HLA-DRB1	0.011	0.043	0.8001	G	T
rs1419094	T	HLA-DRB1	-0.05	0.037	0.1713	G	T
rs1954407	T	HLA-DRB1	-0.059	0.037	0.1103	T	G
rs7772682	T	HLA-DRB1	-0.013	0.038	0.7327	T	A
rs9393929	T	HLA-DRB1	-0.015	0.035	0.6679	A	C
rs2893973	T	HLA-DRB1	0.003	0.029	0.9125	C	T
rs17280797	T	HLA-DRB1	-0.007	0.041	0.8618	A	G
rs7755641	T	HLA-DRB1	-0.015	0.042	0.7167	T	C
rs10498733	T	HLA-DRB1	-0.015	0.042	0.7167	G	A
rs73391160	T	HLA-DRB1	-0.125	0.071	0.07675	C	T
rs2893970	T	HLA-DRB1	-0.008	0.029	0.7797	T	C
rs7766599	T	HLA-DRB1	-0.007	0.041	0.8618	C	T
rs880638	T	HLA-DRB1	0.006	0.022	0.77	G	A
rs11754985	T	HLA-DRB1	-0.115	0.059	0.05252	G	T
rs3905240	T	HLA-DRB1	-0.007	0.041	0.8691	A	G
rs1233578	T	HLA-DRB1	0.027	0.028	0.3435	A	G
rs1233579	T	HLA-DRB1	0.027	0.036	0.4602	A	G
rs73391168	T	HLA-DRB1	-0.094	0.059	0.1122	G	T
rs11964849	T	HLA-DRB1	-0.009	0.046	0.8455	G	A
rs1233585	T	HLA-DRB1	0.004	0.028	0.8837	A	G
rs1311913	T	HLA-DRB1	0.027	0.036	0.4602	G	C
rs1233591	T	HLA-DRB1	-0.022	0.021	0.2992	T	C
rs17338569	T	HLA-DRB1	-0.048	0.028	0.08398	T	C
rs9257136	T	HLA-DRB1	0.027	0.036	0.4602	A	C
rs1233596	T	HLA-DRB1	-0.023	0.021	0.2759	T	C
rs1233599	T	HLA-DRB1	0.027	0.036	0.4602	T	G
rs3852213	T	HLA-DRB1	-0.013	0.038	0.728	C	A
rs1233602	T	HLA-DRB1	-0.031	0.022	0.1484	G	A
rs1233604	T	HLA-DRB1	0.027	0.036	0.4602	G	A
rs1233613	T	HLA-DRB1	-0.022	0.021	0.3006	C	G
rs1233615	T	HLA-DRB1	-0.018	0.021	0.3979	C	A
rs1233619	T	HLA-DRB1	0.027	0.036	0.4602	G	A
rs73403168	T	HLA-DRB1	-0.015	0.062	0.8079	A	G
rs7758798	T	HLA-DRB1	-0.014	0.038	0.7213	C	T
rs1233627	T	HLA-DRB1	-0.03	0.022	0.1652	T	C
rs7751451	T	HLA-DRB1	-0.014	0.038	0.7193	A	G
rs1311918	T	HLA-DRB1	0.027	0.036	0.4602	C	T
rs57558053	T	HLA-DRB1	-0.052	0.037	0.1563	C	A
rs9257181	T	HLA-DRB1	-0.029	0.024	0.2175	C	T
rs1810750	T	HLA-DRB1	-0.021	0.045	0.6389	A	G
rs57103404	T	HLA-DRB1	0.158	0.086	0.06663	G	C
rs2765222	T	HLA-DRB1	-0.012	0.044	0.7918	C	T
rs7767099	T	HLA-DRB1	0.027	0.036	0.4602	C	T
rs2765220	T	HLA-DRB1	0.015	0.03	0.6193	T	C
rs2765219	T	HLA-DRB1	-0.033	0.022	0.1277	G	A
rs7739915	T	HLA-DRB1	0.007	0.03	0.8215	G	T
rs2754767	T	HLA-DRB1	-0.033	0.022	0.1315	A	G
rs3131343	T	HLA-DRB1	0.027	0.036	0.4602	G	A
rs4324798	T	HLA-DRB1	0.027	0.036	0.4602	G	A
rs209202	T	HLA-DRB1	-0.017	0.044	0.7047	C	A
rs169682	T	HLA-DRB1	-0.017	0.044	0.7047	T	G
rs3131340	T	HLA-DRB1	0.027	0.036	0.4602	T	G
rs67829526	T	HLA-DRB1	-0.029	0.032	0.3645	G	A
rs209193	T	HLA-DRB1	-0.017	0.044	0.7047	C	T
rs372943	T	HLA-DRB1	-0.026	0.045	0.5603	C	T
rs116747901	T	HLA-DRB1	-0.016	0.044	0.709	A	C
rs28381665	T	HLA-DRB1	-0.014	0.026	0.5849	C	T
rs386628	T	HLA-DRB1	-0.031	0.022	0.1563	C	T
rs377392	T	HLA-DRB1	-0.031	0.022	0.1563	A	C
rs172330	T	HLA-DRB1	-0.017	0.044	0.7047	G	A
rs172329	T	HLA-DRB1	0.01	0.029	0.7268	T	C
rs10484543	T	HLA-DRB1	-0.013	0.026	0.6154	A	T
rs209184	T	HLA-DRB1	-0.03	0.022	0.1588	T	C
rs209181	T	HLA-DRB1	0.007	0.03	0.8215	G	A
rs209180	T	HLA-DRB1	-0.004	0.022	0.8677	C	T
rs880157	T	HLA-DRB1	-0.012	0.034	0.7246	A	G
rs3135295	T	HLA-DRB1	0.027	0.036	0.4602	T	C
rs3131338	T	HLA-DRB1	-0.03	0.022	0.1588	G	A
rs6918063	T	HLA-DRB1	-0.028	0.031	0.3589	G	T
rs3135296	T	HLA-DRB1	0.027	0.036	0.4602	A	T
rs3132376	T	HLA-DRB1	0.027	0.036	0.4602	G	A
rs3118357	T	HLA-DRB1	0.027	0.036	0.4602	G	A
rs209177	T	HLA-DRB1	-0.019	0.024	0.435	G	A
rs9257248	T	HLA-DRB1	0.027	0.036	0.4602	C	T
rs209176	T	HLA-DRB1	-0.029	0.022	0.1731	A	G
rs6904278	T	HLA-DRB1	-0.039	0.031	0.1977	A	G
rs11753443	T	HLA-DRB1	-0.197	0.073	0.006622	G	T
rs422331	T	HLA-DRB1	-0.004	0.022	0.8545	C	T
rs526983	T	HLA-DRB1	-0.024	0.021	0.2722	T	G
rs3135300	T	HLA-DRB1	0.027	0.036	0.4602	T	A
rs9501112	T	HLA-DRB1	-0.071	0.06	0.2378	C	T
rs114512486	T	HLA-DRB1	-0.04	0.036	0.2684	A	G
rs9257274	T	HLA-DRB1	-0.014	0.026	0.5878	T	C
rs176461	T	HLA-DRB1	-0.027	0.045	0.5557	A	G
rs115439209	T	HLA-DRB1	-0.04	0.036	0.2684	C	T
rs3132388	T	HLA-DRB1	0.034	0.036	0.3467	C	T
rs763007	T	HLA-DRB1	-0.033	0.031	0.2871	A	C
rs209165	T	HLA-DRB1	-0.015	0.023	0.521	A	C
rs115009016	T	HLA-DRB1	-0.04	0.036	0.2684	T	C
rs3132389	T	HLA-DRB1	0.023	0.037	0.5294	T	G
rs73407249	T	HLA-DRB1	-0.007	0.052	0.8922	A	G
rs574909700	T	HLA-DRB1	0.015	0.035	0.6673	A	G
rs539591970	T	HLA-DRB1	0.027	0.036	0.4602	T	G
rs4713182	T	HLA-DRB1	-0.04	0.036	0.2684	G	A
rs413158	T	HLA-DRB1	-0.022	0.021	0.3126	A	G
rs9257281	T	HLA-DRB1	-0.014	0.026	0.5819	A	G
rs209164	T	HLA-DRB1	-0.022	0.021	0.309	T	C
rs3132392	T	HLA-DRB1	0.027	0.036	0.4602	T	C
rs11966136	T	HLA-DRB1	-0.178	0.075	0.01757	T	G
rs3118367	T	HLA-DRB1	0.027	0.036	0.4602	T	C
rs3135305	T	HLA-DRB1	0.03	0.036	0.4042	A	G
rs743848	T	HLA-DRB1	-0.04	0.036	0.2682	G	T
rs209160	T	HLA-DRB1	-0.028	0.022	0.2006	A	G
rs2894065	T	HLA-DRB1	-0.041	0.036	0.2518	C	T
rs115019353	T	HLA-DRB1	-0.04	0.036	0.2687	G	C
rs563601224	T	HLA-DRB1	-0.027	0.045	0.5494	C	A
rs551731144	T	HLA-DRB1	-0.038	0.031	0.2109	G	A
rs116825544	T	HLA-DRB1	-0.032	0.036	0.3737	A	G
rs209153	T	HLA-DRB1	-0.03	0.022	0.1633	C	T
rs209152	T	HLA-DRB1	-0.022	0.021	0.297	A	G
rs209151	T	HLA-DRB1	-0.02	0.024	0.3993	G	C
rs16894407	T	HLA-DRB1	0.05	0.057	0.3812	G	C
rs172326	T	HLA-DRB1	-0.013	0.022	0.5547	G	A
rs2006758	T	HLA-DRB1	-0.015	0.026	0.5762	A	G
rs1016472	T	HLA-DRB1	-0.023	0.024	0.3269	T	C
rs9257319	T	HLA-DRB1	-0.018	0.03	0.5397	T	G
rs4713183	T	HLA-DRB1	-0.038	0.036	0.2958	T	C
rs429369	T	HLA-DRB1	-0.023	0.024	0.3277	T	C
rs182330	T	HLA-DRB1	-0.023	0.024	0.3277	G	A
rs209150	T	HLA-DRB1	-0.011	0.022	0.6203	T	C
rs6930087	T	HLA-DRB1	-0.037	0.031	0.2431	T	C
rs6456866	T	HLA-DRB1	-0.031	0.031	0.3172	G	A
rs7750338	T	HLA-DRB1	-0.023	0.024	0.3276	C	T
rs3135309	T	HLA-DRB1	0.02	0.037	0.5879	A	C
rs2148007	T	HLA-DRB1	-0.011	0.026	0.6768	C	G
rs169679	T	HLA-DRB1	-0.03	0.022	0.1698	A	T
rs3135310	T	HLA-DRB1	0.02	0.037	0.5879	A	G
rs209148	T	HLA-DRB1	-0.03	0.022	0.1697	A	G
rs3135313	T	HLA-DRB1	0.02	0.037	0.5879	G	C
rs209147	T	HLA-DRB1	-0.012	0.022	0.5959	A	C
rs209146	T	HLA-DRB1	-0.023	0.024	0.3407	G	A
rs114464814	T	HLA-DRB1	-0.038	0.036	0.2958	A	G
rs209140	T	HLA-DRB1	-0.023	0.024	0.3259	G	A
rs209139	T	HLA-DRB1	-0.046	0.043	0.2778	C	A
rs115196926	T	HLA-DRB1	-0.038	0.036	0.2891	C	T
rs209131	T	HLA-DRB1	-0.03	0.023	0.1951	A	G
rs209130	T	HLA-DRB1	-0.023	0.022	0.2862	C	T
rs1536215	T	HLA-DRB1	-0.037	0.032	0.2472	C	G
rs6928948	T	HLA-DRB1	0.005	0.033	0.8741	C	A
rs209128	T	HLA-DRB1	-0.03	0.022	0.1703	A	C
rs1056032	T	HLA-DRB1	-0.011	0.035	0.7585	C	T
rs209126	T	HLA-DRB1	-0.034	0.022	0.1135	T	C
rs209123	T	HLA-DRB1	-0.033	0.022	0.1265	T	C
rs209122	T	HLA-DRB1	-0.033	0.022	0.1278	C	T
rs2269553	T	HLA-DRB1	-0.014	0.026	0.6006	G	A
rs393309	T	HLA-DRB1	-0.04	0.023	0.081	G	A
rs3132377	T	HLA-DRB1	-0.031	0.023	0.1794	T	C
rs9295782	T	HLA-DRB1	-0.011	0.035	0.7608	G	A
rs2230683	T	HLA-DRB1	0.02	0.037	0.5897	T	C
rs2765229	T	HLA-DRB1	-0.022	0.021	0.3002	A	T
rs2894066	T	HLA-DRB1	-0.017	0.022	0.4362	G	A
rs3763338	T	HLA-DRB1	-0.011	0.035	0.7608	G	A
rs1237485	T	HLA-DRB1	-0.03	0.022	0.1608	G	A
rs114995312	T	HLA-DRB1	-0.038	0.037	0.2938	C	T
rs59889558	T	HLA-DRB1	0.052	0.057	0.3633	G	T
rs3118361	T	HLA-DRB1	0.024	0.037	0.5236	C	T
rs932776	T	HLA-DRB1	-0.029	0.022	0.1769	T	C
rs2032502	T	HLA-DRB1	-0.011	0.035	0.7608	C	T
rs1004062	T	HLA-DRB1	-0.029	0.022	0.1775	G	T
rs6912843	T	HLA-DRB1	-0.032	0.023	0.1611	T	C
rs3131067	T	HLA-DRB1	0.002	0.022	0.9219	C	G
rs3130895	T	HLA-DRB1	0.023	0.037	0.5294	G	A
rs3131070	T	HLA-DRB1	-0.029	0.022	0.1764	A	T
rs3130843	T	HLA-DRB1	-0.009	0.022	0.6647	A	T
rs4713186	T	HLA-DRB1	-0.038	0.021	0.07271	T	C
rs7761745	T	HLA-DRB1	-0.028	0.033	0.401	C	T
rs7762289	T	HLA-DRB1	-0.028	0.033	0.401	A	C
rs9257395	T	HLA-DRB1	-0.028	0.023	0.2139	G	A
rs72860099	T	HLA-DRB1	-0.011	0.035	0.7597	C	G
rs2071790	T	HLA-DRB1	-0.03	0.022	0.1658	G	A
rs2071789	T	HLA-DRB1	-0.018	0.03	0.5474	C	T
rs2071788	T	HLA-DRB1	-0.038	0.037	0.293	C	T
rs2071786	T	HLA-DRB1	-0.036	0.036	0.3232	T	C
rs763009	T	HLA-DRB1	-0.027	0.022	0.2061	T	C
rs4947339	T	HLA-DRB1	-0.037	0.021	0.08611	C	T
rs9257403	T	HLA-DRB1	-0.011	0.023	0.6314	C	T
rs6456876	T	HLA-DRB1	-0.037	0.021	0.08509	T	C
rs72862420	T	HLA-DRB1	-0.004	0.035	0.9176	G	A
rs3131073	T	HLA-DRB1	0.009	0.036	0.8003	G	A
rs4947256	T	HLA-DRB1	-0.011	0.035	0.7586	C	A
rs1476016	T	HLA-DRB1	-0.029	0.022	0.173	G	A
rs3130845	T	HLA-DRB1	0.023	0.037	0.5294	A	G
rs12386522	T	HLA-DRB1	-0.049	0.046	0.2952	T	C
rs9257425	T	HLA-DRB1	-0.04	0.023	0.082	A	G
rs7761547	T	HLA-DRB1	-0.037	0.021	0.08878	T	C
rs6933672	T	HLA-DRB1	-0.017	0.031	0.5952	G	A
rs4713190	T	HLA-DRB1	-0.033	0.021	0.124	G	A
rs4713191	T	HLA-DRB1	-0.025	0.035	0.4839	T	C
rs4713192	T	HLA-DRB1	-0.033	0.021	0.124	T	C
rs57332439	T	HLA-DRB1	0.004	0.029	0.881	G	A
rs16894533	T	HLA-DRB1	0.004	0.029	0.8865	C	T
rs3135322	T	HLA-DRB1	-0.026	0.022	0.2239	T	C
rs3130837	T	HLA-DRB1	0.024	0.037	0.5197	G	T
rs115164805	T	HLA-DRB1	-0.025	0.035	0.4839	C	T
rs9257445	T	HLA-DRB1	-0.049	0.024	0.0445	G	C
rs9257446	T	HLA-DRB1	-0.078	0.042	0.06183	A	G
rs968722	T	HLA-DRB1	-0.028	0.027	0.305	G	A
rs9380102	T	HLA-DRB1	-0.036	0.037	0.3342	C	A
rs6904975	T	HLA-DRB1	-0.035	0.021	0.103	G	A
rs9257448	T	HLA-DRB1	-0.078	0.042	0.06183	A	G
rs3129791	T	HLA-DRB1	0.02	0.037	0.5794	G	A
rs3135321	T	HLA-DRB1	-0.026	0.022	0.2239	A	G
rs3129792	T	HLA-DRB1	-0.026	0.022	0.2239	A	G
rs9257449	T	HLA-DRB1	-0.033	0.021	0.124	G	A
rs9468458	T	HLA-DRB1	-0.032	0.032	0.3119	G	A
rs569105839	T	HLA-DRB1	-0.077	0.041	0.06477	C	A
rs16894540	T	HLA-DRB1	0.008	0.029	0.7825	T	C
rs6456880	T	HLA-DRB1	-0.034	0.021	0.1144	T	G
rs61751894	T	HLA-DRB1	-0.028	0.035	0.431	G	A
rs2269555	T	HLA-DRB1	-0.033	0.021	0.1218	T	C
rs115450106	T	HLA-DRB1	-0.026	0.035	0.4572	G	C
rs527607166	T	HLA-DRB1	-0.015	0.045	0.7424	G	A
rs6920392	T	HLA-DRB1	-0.034	0.021	0.118	A	G
rs6906909	T	HLA-DRB1	-0.035	0.021	0.1051	T	C
rs17399888	T	HLA-DRB1	-0.036	0.037	0.3246	A	C
rs9257453	T	HLA-DRB1	-0.083	0.043	0.05389	A	G
rs572701487	T	HLA-DRB1	-0.031	0.046	0.5038	A	C
rs6933976	T	HLA-DRB1	-0.051	0.024	0.03645	G	A
rs6456881	T	HLA-DRB1	-0.03	0.027	0.2681	C	T
rs3129793	T	HLA-DRB1	-0.028	0.022	0.1985	G	A
rs6456883	T	HLA-DRB1	-0.035	0.021	0.108	T	C
rs9257455	T	HLA-DRB1	-0.037	0.021	0.08914	C	T
rs9257456	T	HLA-DRB1	-0.078	0.042	0.06183	A	G
rs6925178	T	HLA-DRB1	-0.05	0.024	0.03799	C	A
rs3129794	T	HLA-DRB1	0.02	0.037	0.5794	G	T
rs6923005	T	HLA-DRB1	-0.05	0.024	0.03886	T	C
rs77063716	T	HLA-DRB1	-0.077	0.066	0.2469	T	A
rs3130893	T	HLA-DRB1	0.02	0.037	0.5796	A	G
rs6930903	T	HLA-DRB1	-0.05	0.024	0.04021	A	G
rs12663717	T	HLA-DRB1	0.004	0.03	0.8823	T	G
rs3130894	T	HLA-DRB1	0.02	0.037	0.5796	G	C
rs3131081	T	HLA-DRB1	0.02	0.037	0.5796	C	T
rs9357075	T	HLA-DRB1	-0.031	0.027	0.2506	G	A
rs3130896	T	HLA-DRB1	0.02	0.037	0.5796	A	G
rs576003583	T	HLA-DRB1	0.004	0.03	0.8823	A	C
rs9257469	T	HLA-DRB1	-0.07	0.046	0.132	C	T
rs6916923	T	HLA-DRB1	-0.071	0.042	0.09206	C	T
rs9468464	T	HLA-DRB1	-0.067	0.043	0.1196	T	C
rs9380103	T	HLA-DRB1	-0.027	0.035	0.4473	A	G
rs28895350	T	HLA-DRB1	-0.058	0.045	0.1987	T	A
rs6941946	T	HLA-DRB1	-0.024	0.022	0.2624	A	G
rs11961509	T	HLA-DRB1	-0.055	0.042	0.1911	A	G
rs12663679	T	HLA-DRB1	0.005	0.029	0.854	C	T
rs7768299	T	HLA-DRB1	-0.024	0.022	0.2624	T	C
rs1543796	T	HLA-DRB1	-0.019	0.022	0.3698	G	A
rs2394512	T	HLA-DRB1	-0.024	0.022	0.2624	A	G
rs2394513	T	HLA-DRB1	-0.058	0.046	0.2024	G	A
rs4713195	T	HLA-DRB1	-0.028	0.035	0.4234	T	A
rs4713196	T	HLA-DRB1	-0.027	0.035	0.4493	C	T
rs7741520	T	HLA-DRB1	-0.041	0.025	0.09647	A	G
rs2269554	T	HLA-DRB1	0.009	0.029	0.7489	G	A
rs7767541	T	HLA-DRB1	0.205	0.083	0.0134	T	A
rs10484544	T	HLA-DRB1	0.009	0.029	0.7489	T	C
rs72854365	T	HLA-DRB1	0.009	0.029	0.7489	G	C
rs4713197	T	HLA-DRB1	-0.029	0.031	0.3451	A	C
rs3129798	T	HLA-DRB1	0.02	0.037	0.5794	G	T
rs16894554	T	HLA-DRB1	0.009	0.029	0.7489	T	C
rs28531681	T	HLA-DRB1	-0.027	0.035	0.4493	C	A
rs16894557	T	HLA-DRB1	0.018	0.037	0.6336	G	A
rs7755402	T	HLA-DRB1	0.009	0.029	0.7493	A	G
rs9468470	T	HLA-DRB1	-0.067	0.043	0.1196	T	G
rs9468471	T	HLA-DRB1	-0.041	0.025	0.09647	C	T
rs9468473	T	HLA-DRB1	-0.041	0.025	0.09647	C	T
rs7743837	T	HLA-DRB1	-0.038	0.024	0.1227	A	G
rs6919044	T	HLA-DRB1	-0.041	0.025	0.09647	A	G
rs12333226	T	HLA-DRB1	-0.038	0.046	0.4143	A	T
rs6924824	T	HLA-DRB1	-0.041	0.025	0.09647	G	T
rs41317371	T	HLA-DRB1	-0.043	0.052	0.4054	C	T
rs3117140	T	HLA-DRB1	-0.02	0.022	0.3511	G	T
rs6456889	T	HLA-DRB1	-0.041	0.025	0.09647	T	C
rs2050230	T	HLA-DRB1	-0.019	0.022	0.3698	A	G
rs9391651	T	HLA-DRB1	-0.029	0.027	0.2874	T	C
rs35771565	T	HLA-DRB1	0.004	0.03	0.8823	C	T
rs7341218	T	HLA-DRB1	0.015	0.028	0.6031	G	A
rs41317375	T	HLA-DRB1	-0.058	0.046	0.2024	A	G
rs9468474	T	HLA-DRB1	-0.041	0.047	0.3832	T	C
rs16894598	T	HLA-DRB1	0.005	0.029	0.856	T	C
rs2143574	T	HLA-DRB1	-0.027	0.022	0.2081	C	T
rs6456890	T	HLA-DRB1	0.204	0.083	0.01368	T	C
rs9380106	T	HLA-DRB1	-0.027	0.035	0.4493	A	T
rs3130756	T	HLA-DRB1	-0.02	0.022	0.3616	G	A
rs41258264	T	HLA-DRB1	-0.058	0.046	0.2024	A	T
rs28711195	T	HLA-DRB1	-0.038	0.046	0.4143	T	G
rs41317379	T	HLA-DRB1	-0.063	0.045	0.1638	T	C
rs9348819	T	HLA-DRB1	-0.034	0.037	0.3588	C	T
rs9501294	T	HLA-DRB1	-0.029	0.027	0.2874	G	A
rs62407613	T	HLA-DRB1	0.009	0.029	0.7625	C	T
rs3117141	T	HLA-DRB1	0.02	0.037	0.58	A	T
rs2394514	T	HLA-DRB1	-0.029	0.031	0.3451	T	C
rs7747023	T	HLA-DRB1	-0.029	0.027	0.2874	A	G
rs3117143	T	HLA-DRB1	0.024	0.037	0.5201	C	A
rs12665818	T	HLA-DRB1	0.005	0.029	0.8574	T	A
rs41317407	T	HLA-DRB1	-0.044	0.052	0.3998	C	T
rs12664320	T	HLA-DRB1	0.005	0.029	0.8574	G	A
rs6904527	T	HLA-DRB1	-0.058	0.046	0.2019	T	G
rs6918175	T	HLA-DRB1	0.003	0.029	0.9185	A	C
rs62407619	T	HLA-DRB1	0.005	0.029	0.8581	T	G
rs6456895	T	HLA-DRB1	-0.027	0.022	0.2084	G	A
rs3131083	T	HLA-DRB1	-0.02	0.022	0.3456	G	A
rs114022346	T	HLA-DRB1	-0.027	0.035	0.4493	G	A
rs41317419	T	HLA-DRB1	-0.058	0.046	0.2024	G	A
rs3130758	T	HLA-DRB1	-0.02	0.022	0.3473	A	T
rs9393941	T	HLA-DRB1	-0.027	0.022	0.2084	G	A
rs41317423	T	HLA-DRB1	-0.058	0.046	0.2024	T	G
rs9468480	T	HLA-DRB1	-0.027	0.022	0.2084	G	A
rs9348821	T	HLA-DRB1	-0.029	0.027	0.2874	A	G
rs41317427	T	HLA-DRB1	-0.058	0.046	0.2024	A	G
rs72863525	T	HLA-DRB1	0.016	0.037	0.6734	C	A
rs11758255	T	HLA-DRB1	-0.041	0.025	0.09647	A	G
rs62407620	T	HLA-DRB1	0.004	0.029	0.89	A	C
rs6903904	T	HLA-DRB1	-0.027	0.022	0.2084	G	A
rs6903771	T	HLA-DRB1	-0.027	0.027	0.3212	C	T
rs56364351	T	HLA-DRB1	0.004	0.029	0.89	G	A
rs7752270	T	HLA-DRB1	-0.058	0.046	0.2024	G	A
rs6456901	T	HLA-DRB1	-0.027	0.022	0.2084	G	T
rs3129788	T	HLA-DRB1	0.024	0.037	0.5197	G	A
rs9380109	T	HLA-DRB1	-0.027	0.022	0.2084	T	C
rs62407636	T	HLA-DRB1	0.004	0.029	0.89	C	T
rs9393942	T	HLA-DRB1	-0.027	0.022	0.2084	C	T
rs2142905	T	HLA-DRB1	0.007	0.029	0.7948	T	C
rs9368591	T	HLA-DRB1	-0.028	0.035	0.4234	C	T
rs4713201	T	HLA-DRB1	-0.027	0.035	0.4493	T	C
rs17401613	T	HLA-DRB1	-0.058	0.046	0.205	C	T
rs115892296	T	HLA-DRB1	-0.027	0.035	0.4493	T	C
rs115520912	T	HLA-DRB1	-0.027	0.035	0.4493	G	A
rs3131091	T	HLA-DRB1	0.02	0.022	0.3522	A	G
rs6456908	T	HLA-DRB1	-0.041	0.025	0.09647	G	A
rs9461507	T	HLA-DRB1	-0.013	0.045	0.7738	G	A
rs11754944	T	HLA-DRB1	0.191	0.084	0.0227	A	C
rs41317439	T	HLA-DRB1	-0.061	0.046	0.1846	A	G
rs3129097	T	HLA-DRB1	0.027	0.022	0.2084	T	C
rs3130762	T	HLA-DRB1	-0.003	0.03	0.9176	G	C
rs9380110	T	HLA-DRB1	-0.041	0.025	0.09647	T	C
rs3749977	T	HLA-DRB1	-0.041	0.025	0.09647	G	A
rs3130764	T	HLA-DRB1	-0.003	0.03	0.9176	A	G
rs17402039	T	HLA-DRB1	-0.065	0.047	0.1728	T	G
rs3129109	T	HLA-DRB1	0.027	0.022	0.2084	T	C
rs3129110	T	HLA-DRB1	0.027	0.022	0.2082	G	A
rs3130766	T	HLA-DRB1	0.02	0.022	0.3533	T	C
rs2064162	T	HLA-DRB1	0.027	0.022	0.2067	C	T
rs3129113	T	HLA-DRB1	-0.004	0.029	0.8849	T	C
rs3130773	T	HLA-DRB1	0.023	0.037	0.5229	G	A
rs10223686	T	HLA-DRB1	-0.01	0.045	0.8319	G	A
rs3130774	T	HLA-DRB1	0.026	0.022	0.2337	C	T
rs3129118	T	HLA-DRB1	-0.001	0.029	0.9747	T	C
rs3130775	T	HLA-DRB1	0.026	0.022	0.2337	G	A
rs3130778	T	HLA-DRB1	0.026	0.022	0.2339	T	C
rs3129119	T	HLA-DRB1	-0.014	0.024	0.5644	A	G
rs9295794	T	HLA-DRB1	-0.029	0.035	0.4202	G	A
rs2267632	T	HLA-DRB1	-0.041	0.052	0.4321	G	A
rs9468487	T	HLA-DRB1	-0.053	0.042	0.2156	A	G
rs9393945	T	HLA-DRB1	-0.029	0.035	0.4205	C	G
rs9468490	T	HLA-DRB1	-0.041	0.046	0.3796	G	A
rs9368592	T	HLA-DRB1	-0.029	0.035	0.4202	G	T
rs3116846	T	HLA-DRB1	0.016	0.022	0.4485	C	T
rs3130718	T	HLA-DRB1	0.021	0.022	0.341	G	A
rs3130724	T	HLA-DRB1	0.006	0.026	0.8025	C	A
rs3116847	T	HLA-DRB1	0.001	0.029	0.9847	C	T
rs3129123	T	HLA-DRB1	0.003	0.021	0.8907	T	C
rs3129126	T	HLA-DRB1	0.021	0.022	0.3373	G	A
rs41317555	T	HLA-DRB1	-0.046	0.048	0.339	C	T
rs3129131	T	HLA-DRB1	0.011	0.021	0.594	G	A
rs41317559	T	HLA-DRB1	-0.046	0.044	0.2901	G	A
rs2142906	T	HLA-DRB1	0.011	0.021	0.5955	G	A
rs3129138	T	HLA-DRB1	-0.017	0.023	0.4618	A	G
rs3129140	T	HLA-DRB1	-0.004	0.028	0.8795	T	C
rs41317567	T	HLA-DRB1	-0.046	0.048	0.339	G	A
rs1073819	T	HLA-DRB1	0.014	0.037	0.7087	T	A
rs3130737	T	HLA-DRB1	0.003	0.021	0.8971	T	C
rs114762484	T	HLA-DRB1	-0.001	0.032	0.9733	A	C
rs3130738	T	HLA-DRB1	0.003	0.021	0.8973	T	C
rs2394520	T	HLA-DRB1	0.016	0.026	0.5301	G	A
rs41317587	T	HLA-DRB1	-0.046	0.044	0.2923	T	A
rs3129151	T	HLA-DRB1	0.006	0.026	0.8031	C	T
rs3129152	T	HLA-DRB1	-0.006	0.025	0.8218	A	C
rs3130740	T	HLA-DRB1	-0.016	0.024	0.5078	A	G
rs3129154	T	HLA-DRB1	0.011	0.021	0.6061	C	T
rs3129156	T	HLA-DRB1	-0.002	0.029	0.9318	G	T
rs115340779	T	HLA-DRB1	0.035	0.046	0.4542	C	A
rs41317591	T	HLA-DRB1	-0.049	0.047	0.2936	T	A
rs2206042	T	HLA-DRB1	0.011	0.021	0.6064	C	A
rs3116857	T	HLA-DRB1	0.011	0.021	0.6087	T	C
rs41317619	T	HLA-DRB1	-0.066	0.046	0.1502	C	A
rs3130745	T	HLA-DRB1	0.002	0.021	0.9115	A	C
rs41317627	T	HLA-DRB1	-0.049	0.047	0.2936	C	T
rs3129167	T	HLA-DRB1	-0.003	0.03	0.9076	T	C
rs3116816	T	HLA-DRB1	-0.003	0.03	0.908	A	G
rs3116817	T	HLA-DRB1	0.011	0.021	0.6114	G	A
rs2006752	T	HLA-DRB1	0.002	0.021	0.9114	A	G
rs3116820	T	HLA-DRB1	0.002	0.021	0.9134	C	T
rs9257593	T	HLA-DRB1	0.007	0.021	0.7398	T	C
rs3129171	T	HLA-DRB1	-0.003	0.025	0.9158	G	A
rs200285638	T	HLA-DRB1	0.119	0.096	0.215	A	T
rs55874124	T	HLA-DRB1	0.016	0.037	0.6597	C	A
rs41317643	T	HLA-DRB1	-0.049	0.047	0.2936	A	C
rs3116826	T	HLA-DRB1	0.002	0.021	0.9323	A	G
rs41317759	T	HLA-DRB1	-0.049	0.047	0.2936	T	C
rs3116830	T	HLA-DRB1	0.023	0.037	0.5282	G	A
rs3129093	T	HLA-DRB1	0.008	0.026	0.7685	C	T
rs760804	T	HLA-DRB1	0.008	0.026	0.7635	C	T
rs41317763	T	HLA-DRB1	-0.049	0.052	0.3497	C	T
rs736466	T	HLA-DRB1	0.007	0.022	0.7537	C	T
rs1883329	T	HLA-DRB1	0.02	0.026	0.4491	T	C
rs2206040	T	HLA-DRB1	0.02	0.022	0.3626	T	C
rs2206041	T	HLA-DRB1	0.02	0.022	0.3626	T	C
rs3116832	T	HLA-DRB1	0.006	0.029	0.844	C	G
rs3116833	T	HLA-DRB1	0.006	0.029	0.8441	A	G
rs9257616	T	HLA-DRB1	0.033	0.022	0.1345	G	A
rs3130826	T	HLA-DRB1	0.02	0.026	0.4495	G	A
rs3130828	T	HLA-DRB1	0.014	0.036	0.7076	C	A
rs2894083	T	HLA-DRB1	0.007	0.022	0.7543	G	A
rs2394547	T	HLA-DRB1	-0.003	0.03	0.9068	C	A
rs3129096	T	HLA-DRB1	0.007	0.022	0.7555	G	A
rs3116837	T	HLA-DRB1	0.017	0.026	0.4976	T	C
rs3129098	T	HLA-DRB1	0.007	0.022	0.7545	C	T
rs3130803	T	HLA-DRB1	0.002	0.021	0.9369	A	G
rs59230085	T	HLA-DRB1	0.015	0.037	0.6833	G	A
rs6904165	T	HLA-DRB1	-0.049	0.047	0.2936	C	T
rs714470	T	HLA-DRB1	0.007	0.022	0.7544	C	A
rs12660419	T	HLA-DRB1	0.016	0.037	0.6686	C	T
rs3130812	T	HLA-DRB1	0.007	0.022	0.7572	A	G
rs3130813	T	HLA-DRB1	0.007	0.022	0.7603	C	T
rs3130814	T	HLA-DRB1	0.001	0.022	0.9681	G	T
rs115383412	T	HLA-DRB1	-0.031	0.047	0.5094	G	A
rs2207338	T	HLA-DRB1	-0.003	0.022	0.9041	G	T
rs3117344	T	HLA-DRB1	-0.032	0.057	0.5803	A	G
rs3130816	T	HLA-DRB1	0.02	0.022	0.3663	G	A
rs3129105	T	HLA-DRB1	0.02	0.022	0.3665	A	C
rs6915930	T	HLA-DRB1	0.083	0.095	0.3783	C	T
rs3117330	T	HLA-DRB1	-0.003	0.022	0.9029	T	C
rs2024679	T	HLA-DRB1	0.013	0.022	0.5595	G	A
rs3117329	T	HLA-DRB1	0.019	0.022	0.3724	C	T
rs3117328	T	HLA-DRB1	0.019	0.022	0.3724	C	A
rs3130827	T	HLA-DRB1	-0.001	0.022	0.9496	T	C
rs9257657	T	HLA-DRB1	-0.007	0.03	0.8204	G	A
rs10484545	T	HLA-DRB1	-0.036	0.047	0.4497	C	G
rs6904130	T	HLA-DRB1	-0.035	0.047	0.4626	T	C
rs3130829	T	HLA-DRB1	0.021	0.022	0.3379	G	A
rs7766902	T	HLA-DRB1	-0.009	0.032	0.7692	G	T
rs3130830	T	HLA-DRB1	0.017	0.022	0.4419	G	A
rs17344153	T	HLA-DRB1	-0.035	0.047	0.4626	C	T
rs6942318	T	HLA-DRB1	-0.035	0.047	0.4626	C	T
rs9257658	T	HLA-DRB1	-0.042	0.056	0.4593	G	C
rs560180523	T	HLA-DRB1	-0.035	0.047	0.4626	A	G
rs3117327	T	HLA-DRB1	0.017	0.022	0.4419	C	T
rs9257660	T	HLA-DRB1	-0.01	0.03	0.7321	T	C
rs3117326	T	HLA-DRB1	0.022	0.037	0.5462	C	T
rs3130834	T	HLA-DRB1	0.022	0.037	0.5507	T	C
rs9501305	T	HLA-DRB1	-0.046	0.047	0.3266	G	A
rs114549295	T	HLA-DRB1	-0.028	0.035	0.4339	T	A
rs9468508	T	HLA-DRB1	-0.046	0.047	0.3266	C	T
rs41346948	T	HLA-DRB1	-0.041	0.047	0.3839	T	C
rs1884123	T	HLA-DRB1	0.001	0.022	0.9627	A	G
rs1033569	T	HLA-DRB1	0.015	0.022	0.4956	C	T
rs1033568	T	HLA-DRB1	0.015	0.022	0.4956	G	A
rs41317779	T	HLA-DRB1	-0.013	0.043	0.7663	G	T
rs1123283	T	HLA-DRB1	0.012	0.022	0.5654	T	A
rs4446587	T	HLA-DRB1	0.021	0.022	0.3353	A	G
rs41317782	T	HLA-DRB1	-0.012	0.043	0.7879	C	T
rs3117425	T	HLA-DRB1	0.03	0.035	0.3858	C	T
rs72844808	T	HLA-DRB1	0.007	0.037	0.8374	C	T
rs41317785	T	HLA-DRB1	-0.012	0.043	0.7741	C	G
rs1884294	T	HLA-DRB1	-0.019	0.045	0.6773	G	A
rs4713207	T	HLA-DRB1	0.015	0.022	0.498	A	G
rs3117439	T	HLA-DRB1	0.043	0.035	0.2139	G	A
rs16867628	T	HLA-DRB1	0.009	0.037	0.8121	G	A
rs550841401	T	HLA-DRB1	0.002	0.022	0.9285	T	C
rs9257691	T	HLA-DRB1	0.016	0.022	0.4623	C	A
rs7754926	T	HLA-DRB1	-0.012	0.043	0.7878	A	G
rs7755211	T	HLA-DRB1	-0.012	0.043	0.7878	C	T
rs4594993	T	HLA-DRB1	-0.012	0.043	0.7878	A	G
rs9348826	T	HLA-DRB1	-0.038	0.034	0.2671	G	C
rs35657850	T	HLA-DRB1	-0.025	0.042	0.5604	A	G
rs6930876	T	HLA-DRB1	-0.026	0.043	0.548	G	T
rs16867630	T	HLA-DRB1	-0.02	0.043	0.6448	A	C
rs3117426	T	HLA-DRB1	-0.006	0.026	0.8293	C	T
rs16894709	T	HLA-DRB1	-0.025	0.042	0.5604	C	T
rs34778420	T	HLA-DRB1	-0.025	0.042	0.5604	A	T
rs35162984	T	HLA-DRB1	-0.026	0.043	0.5414	G	A
rs3117427	T	HLA-DRB1	0.065	0.036	0.06966	T	C
rs9257693	T	HLA-DRB1	0.005	0.021	0.8113	G	A
rs7774255	T	HLA-DRB1	0	0.021	0.9917	T	A
rs9257694	T	HLA-DRB1	0.001	0.021	0.9601	T	C
rs9257696	T	HLA-DRB1	-0.073	0.03	0.01572	T	C
rs3117431	T	HLA-DRB1	-0.036	0.057	0.535	A	G
rs10456370	T	HLA-DRB1	0.038	0.022	0.08325	A	C
rs9393954	T	HLA-DRB1	-0.07	0.032	0.02698	T	A
rs35087453	T	HLA-DRB1	-0.021	0.03	0.4753	A	T
rs720831	T	HLA-DRB1	0.03	0.022	0.1739	A	G
rs3129683	T	HLA-DRB1	0.007	0.03	0.809	C	G
rs34930832	T	HLA-DRB1	-0.016	0.029	0.5964	T	C
rs4713209	T	HLA-DRB1	-0.066	0.032	0.03922	A	T
rs6937882	T	HLA-DRB1	-0.009	0.03	0.7542	G	T
rs9257725	T	HLA-DRB1	-0.077	0.03	0.01029	C	T
rs12660111	T	HLA-DRB1	-0.009	0.03	0.7542	C	T
rs9357078	T	HLA-DRB1	-0.038	0.035	0.2755	C	T
rs115781678	T	HLA-DRB1	-0.038	0.035	0.2756	T	C
rs6930435	T	HLA-DRB1	-0.007	0.025	0.7863	A	G
rs6903989	T	HLA-DRB1	-0.006	0.025	0.8245	A	C
rs35057975	T	HLA-DRB1	-0.009	0.03	0.7537	G	A
rs9357079	T	HLA-DRB1	-0.071	0.032	0.02526	G	C
rs10946983	T	HLA-DRB1	0.037	0.022	0.08562	A	C
rs9257745	T	HLA-DRB1	-0.08	0.03	0.008501	C	T
rs9348827	T	HLA-DRB1	-0.075	0.032	0.02007	G	T
rs55657126	T	HLA-DRB1	0.013	0.036	0.7121	T	C
rs1014258	T	HLA-DRB1	-0.008	0.025	0.7611	T	C
rs10447393	T	HLA-DRB1	0.036	0.022	0.1042	T	C
rs3117438	T	HLA-DRB1	-0.033	0.057	0.5646	G	A
rs61742983	T	HLA-DRB1	-0.149	0.072	0.0376	C	T
rs7761746	T	HLA-DRB1	-0.146	0.071	0.0398	G	A
rs6930033	T	HLA-DRB1	-0.013	0.03	0.6753	A	C
rs10484546	T	HLA-DRB1	-0.013	0.03	0.6753	A	C
rs3129684	T	HLA-DRB1	-0.033	0.057	0.5646	G	C
rs4713210	T	HLA-DRB1	-0.036	0.035	0.2973	C	T
rs9257773	T	HLA-DRB1	0.019	0.022	0.3789	T	C
rs9257774	T	HLA-DRB1	0.019	0.022	0.3844	G	A
rs9257775	T	HLA-DRB1	0.019	0.022	0.3848	C	T
rs9257792	T	HLA-DRB1	-0.113	0.055	0.03981	A	G
rs9257793	T	HLA-DRB1	0	0.032	0.9909	T	C
rs9391791	T	HLA-DRB1	-0.04	0.034	0.2391	A	C
rs16894771	T	HLA-DRB1	-0.011	0.031	0.7077	T	C
rs16894773	T	HLA-DRB1	-0.073	0.05	0.1474	C	T
rs9380120	T	HLA-DRB1	-0.039	0.035	0.2552	T	C
rs9257794	T	HLA-DRB1	0.01	0.024	0.6853	C	T
rs4713211	T	HLA-DRB1	-0.011	0.022	0.6158	G	A
rs3930883	T	HLA-DRB1	-0.011	0.022	0.6242	G	T
rs9257795	T	HLA-DRB1	0.008	0.024	0.7372	T	G
rs6934993	T	HLA-DRB1	0.008	0.024	0.737	A	G
rs4713213	T	HLA-DRB1	0.011	0.022	0.6132	G	A
rs9257799	T	HLA-DRB1	-0.048	0.033	0.1519	T	C
rs10807053	T	HLA-DRB1	0.018	0.022	0.4169	G	C
rs114535366	T	HLA-DRB1	-0.039	0.035	0.2552	C	G
rs9257800	T	HLA-DRB1	0.023	0.036	0.5222	C	T
rs7772982	T	HLA-DRB1	-0.06	0.027	0.02943	T	C
rs7753474	T	HLA-DRB1	-0.06	0.027	0.0293	G	A
rs7773534	T	HLA-DRB1	-0.06	0.027	0.0293	T	C
rs10456372	T	HLA-DRB1	0.029	0.022	0.19	A	G
rs7774029	T	HLA-DRB1	-0.054	0.05	0.2766	T	C
rs9380122	T	HLA-DRB1	-0.074	0.05	0.1393	A	G
rs34525583	T	HLA-DRB1	-0.058	0.051	0.2551	C	T
rs3749971	T	HLA-DRB1	0.007	0.036	0.8338	G	A
rs3749970	T	HLA-DRB1	0.027	0.022	0.2127	G	A
rs9257802	T	HLA-DRB1	-0.025	0.028	0.3678	C	T
rs5003264	T	HLA-DRB1	0.031	0.022	0.1538	G	T
rs5003265	T	HLA-DRB1	0.028	0.022	0.1965	C	T
rs5003266	T	HLA-DRB1	0.029	0.022	0.1773	A	G
rs35878347	T	HLA-DRB1	-0.059	0.049	0.233	A	C
rs9257803	T	HLA-DRB1	-0.025	0.032	0.4443	C	T
rs4598109	T	HLA-DRB1	0.029	0.022	0.1775	C	T
rs34075836	T	HLA-DRB1	-0.052	0.049	0.2911	A	C
rs238883	T	HLA-DRB1	0.007	0.022	0.745	G	A
rs9257805	T	HLA-DRB1	-0.025	0.032	0.4443	A	G
rs238882	T	HLA-DRB1	0.028	0.022	0.1924	G	A
rs238881	T	HLA-DRB1	0.028	0.022	0.1924	A	G
rs238880	T	HLA-DRB1	0.029	0.022	0.1803	G	A
rs3129688	T	HLA-DRB1	-0.063	0.054	0.2449	C	T
rs116806591	T	HLA-DRB1	0.081	0.065	0.2107	C	T
rs9405008	T	HLA-DRB1	-0.102	0.051	0.04437	A	G
rs3094558	T	HLA-DRB1	0.03	0.022	0.1663	T	C
rs3117442	T	HLA-DRB1	0.03	0.022	0.166	A	G
rs34843450	T	HLA-DRB1	-0.063	0.05	0.2049	A	G
rs1419640	T	HLA-DRB1	-0.001	0.022	0.9492	G	T
rs238872	T	HLA-DRB1	-0.003	0.022	0.9019	C	T
rs3117444	T	HLA-DRB1	-0.004	0.022	0.848	A	G
rs3094556	T	HLA-DRB1	-0.005	0.022	0.833	T	C
rs3094555	T	HLA-DRB1	-0.014	0.022	0.5093	A	T
rs3129681	T	HLA-DRB1	-0.005	0.022	0.8245	C	T
rs3094553	T	HLA-DRB1	-0.014	0.022	0.5068	C	G
rs3094552	T	HLA-DRB1	-0.005	0.022	0.8241	T	C
rs3094551	T	HLA-DRB1	-0.006	0.022	0.7668	A	G
rs3094550	T	HLA-DRB1	-0.007	0.022	0.7583	C	A
rs238869	T	HLA-DRB1	-0.008	0.022	0.7254	C	T
rs3094549	T	HLA-DRB1	0.008	0.023	0.7315	C	A
rs3094548	T	HLA-DRB1	-0.001	0.023	0.9502	G	C
rs1419639	T	HLA-DRB1	-0.076	0.05	0.1301	A	C
rs1419638	T	HLA-DRB1	-0.002	0.022	0.9109	C	T
rs1419637	T	HLA-DRB1	0.006	0.022	0.7812	A	T
rs1419635	T	HLA-DRB1	0.02	0.024	0.3999	A	G
rs4711185	T	HLA-DRB1	0.017	0.022	0.4317	G	A
rs9380123	T	HLA-DRB1	0.023	0.024	0.3271	C	T
rs9257809	T	HLA-DRB1	0.017	0.035	0.6389	A	G
rs379157	T	HLA-DRB1	0.009	0.022	0.691	G	A
rs9257810	T	HLA-DRB1	0.018	0.021	0.3946	G	C
rs442694	T	HLA-DRB1	0.017	0.036	0.6449	G	T
rs9257811	T	HLA-DRB1	0.02	0.021	0.3415	T	G
rs9257812	T	HLA-DRB1	0.018	0.021	0.3947	C	T
rs9257813	T	HLA-DRB1	0.018	0.021	0.3982	A	C
rs9393956	T	HLA-DRB1	-0.077	0.056	0.1736	A	G
rs4713214	T	HLA-DRB1	0.018	0.021	0.3977	T	A
rs1592404	T	HLA-DRB1	0.023	0.024	0.3258	G	C
rs1592403	T	HLA-DRB1	0.018	0.021	0.391	A	G
rs9257816	T	HLA-DRB1	0.018	0.021	0.3902	C	A
rs9257819	T	HLA-DRB1	0.018	0.021	0.3868	A	C
rs9257820	T	HLA-DRB1	0.02	0.021	0.3573	G	T
rs1362065	T	HLA-DRB1	0.018	0.021	0.3871	T	C
rs3128849	T	HLA-DRB1	-0.054	0.053	0.3055	C	T
rs3128850	T	HLA-DRB1	-0.054	0.053	0.3055	C	T
rs2022077	T	HLA-DRB1	0.019	0.021	0.3851	A	T
rs9257821	T	HLA-DRB1	0.02	0.021	0.3547	T	C
rs16894836	T	HLA-DRB1	-0.019	0.033	0.5617	T	G
rs9257823	T	HLA-DRB1	0.019	0.021	0.3831	C	T
rs1362063	T	HLA-DRB1	0.018	0.021	0.3992	G	A
rs9257824	T	HLA-DRB1	0.02	0.021	0.3546	T	G
rs9257825	T	HLA-DRB1	0.019	0.021	0.3802	A	G
rs9257828	T	HLA-DRB1	0.012	0.021	0.5818	C	T
rs9257829	T	HLA-DRB1	0.019	0.021	0.3772	G	A
rs4713216	T	HLA-DRB1	0.019	0.021	0.3764	A	G
rs4713217	T	HLA-DRB1	0.019	0.021	0.3759	A	G
rs9257834	T	HLA-DRB1	0.019	0.021	0.3748	G	T
rs4987411	T	HLA-DRB1	0.019	0.021	0.3748	T	C
rs3128853	T	HLA-DRB1	-0.059	0.057	0.2958	C	T
rs2073154	T	HLA-DRB1	0.019	0.021	0.3742	C	G
rs2073153	T	HLA-DRB1	0.019	0.021	0.3741	T	G
rs2073152	T	HLA-DRB1	0.023	0.024	0.3289	C	G
rs2073151	T	HLA-DRB1	0.019	0.021	0.3858	G	A
rs2073150	T	HLA-DRB1	0.02	0.021	0.3433	T	C
rs2073149	T	HLA-DRB1	0.016	0.021	0.4396	A	T
rs7770882	T	HLA-DRB1	0.016	0.021	0.4388	G	A
rs4713218	T	HLA-DRB1	0.019	0.021	0.3696	G	A
rs4713219	T	HLA-DRB1	0.02	0.021	0.341	T	G
rs2158279	T	HLA-DRB1	0.019	0.021	0.3683	G	T
rs1024470	T	HLA-DRB1	0.019	0.021	0.3682	C	T
rs1028411	T	HLA-DRB1	0.019	0.021	0.3645	T	G
rs4713220	T	HLA-DRB1	0.02	0.021	0.336	A	T
rs4711187	T	HLA-DRB1	0.021	0.021	0.3353	C	T
rs9257836	T	HLA-DRB1	0.019	0.021	0.3628	G	C
rs9257837	T	HLA-DRB1	0.008	0.03	0.787	C	T
rs9257838	T	HLA-DRB1	0.021	0.021	0.3334	G	A
rs1819784	T	HLA-DRB1	0.021	0.021	0.3324	T	C
rs9257842	T	HLA-DRB1	0.02	0.021	0.3597	A	G
rs9405124	T	HLA-DRB1	0.023	0.024	0.3271	A	G
rs2394606	T	HLA-DRB1	0.021	0.021	0.331	C	G
rs2394607	T	HLA-DRB1	0.012	0.021	0.5583	T	C
rs1419634	T	HLA-DRB1	0.021	0.021	0.331	G	T
rs9257848	T	HLA-DRB1	0.02	0.021	0.3589	T	G
rs2894100	T	HLA-DRB1	0.02	0.021	0.3589	G	A
rs1362061	T	HLA-DRB1	0.023	0.024	0.3271	G	C
rs1362060	T	HLA-DRB1	0.021	0.021	0.3332	G	A
rs10946988	T	HLA-DRB1	0.023	0.024	0.3271	T	A
rs994321	T	HLA-DRB1	-0.011	0.023	0.6118	G	A
rs2394608	T	HLA-DRB1	0.024	0.024	0.3018	T	C
rs1419633	T	HLA-DRB1	0.02	0.021	0.3533	C	T
rs1419632	T	HLA-DRB1	0.02	0.021	0.3535	A	C
rs406511	T	HLA-DRB1	0.017	0.035	0.6357	C	G
rs389931	T	HLA-DRB1	-0.007	0.04	0.8663	T	C
rs2097771	T	HLA-DRB1	0.019	0.021	0.3803	A	G
rs12192194	T	HLA-DRB1	0.015	0.023	0.51	A	G
rs1544403	T	HLA-DRB1	-0.078	0.057	0.1753	A	G
rs720497	T	HLA-DRB1	-0.011	0.023	0.6397	G	C
rs1362073	T	HLA-DRB1	0.015	0.023	0.51	C	T
rs10807055	T	HLA-DRB1	0.015	0.023	0.51	T	C
rs3131024	T	HLA-DRB1	-0.004	0.033	0.9117	T	C
rs1011985	T	HLA-DRB1	0.02	0.029	0.493	G	C
rs9393958	T	HLA-DRB1	0.021	0.024	0.3798	A	G
rs12193979	T	HLA-DRB1	0.021	0.024	0.3745	A	C
rs3094562	T	HLA-DRB1	-0.005	0.023	0.8318	G	A
rs10807056	T	HLA-DRB1	0.023	0.024	0.3271	A	G
rs2523421	T	HLA-DRB1	-0.015	0.04	0.7197	A	G
rs1419643	T	HLA-DRB1	-0.009	0.023	0.6844	T	G
rs1419642	T	HLA-DRB1	-0.014	0.023	0.5418	G	A
rs2746148	T	HLA-DRB1	-0.058	0.047	0.2103	T	C
rs2074470	T	HLA-DRB1	0	0.023	0.9992	G	A
rs9257857	T	HLA-DRB1	0.012	0.03	0.6976	C	T
rs7770592	T	HLA-DRB1	0.015	0.023	0.51	C	A
rs10946990	T	HLA-DRB1	0.021	0.024	0.3745	T	C
rs3128851	T	HLA-DRB1	-0.006	0.023	0.8082	T	C
rs7349908	T	HLA-DRB1	0.021	0.024	0.3796	T	A
rs9295805	T	HLA-DRB1	0.021	0.024	0.3814	C	T
rs2394609	T	HLA-DRB1	0.015	0.023	0.5199	G	T
rs3131025	T	HLA-DRB1	-0.006	0.023	0.8066	A	G
rs7349863	T	HLA-DRB1	0.021	0.024	0.3847	C	T
rs3117191	T	HLA-DRB1	0.026	0.028	0.3544	T	C
rs9257858	T	HLA-DRB1	-0.013	0.027	0.6308	G	C
rs16894908	T	HLA-DRB1	-0.035	0.059	0.5486	C	T
rs16894909	T	HLA-DRB1	-0.035	0.059	0.5486	C	T
rs3094561	T	HLA-DRB1	-0.02	0.022	0.3514	T	G
rs55740552	T	HLA-DRB1	0.007	0.045	0.8711	T	G
rs2074469	T	HLA-DRB1	-0.015	0.027	0.5844	T	C
rs10946992	T	HLA-DRB1	-0.035	0.059	0.5486	T	C
rs6913659	T	HLA-DRB1	-0.112	0.08	0.166	C	T
rs3117193	T	HLA-DRB1	-0.031	0.022	0.1518	T	C
rs1535039	T	HLA-DRB1	0.012	0.036	0.739	T	C
rs16894919	T	HLA-DRB1	-0.045	0.056	0.4229	G	T
rs60194987	T	HLA-DRB1	-0.03	0.059	0.6124	C	T
rs7738722	T	HLA-DRB1	-0.056	0.058	0.3364	A	G
rs7739243	T	HLA-DRB1	-0.056	0.058	0.3364	A	G
rs16894932	T	HLA-DRB1	-0.056	0.058	0.3364	A	G
rs2523443	T	HLA-DRB1	0.012	0.036	0.739	C	A
rs6906897	T	HLA-DRB1	-0.056	0.058	0.3364	C	T
rs2523442	T	HLA-DRB1	-0.017	0.025	0.5012	T	C
rs72831442	T	HLA-DRB1	0.024	0.042	0.5696	A	G
rs3094574	T	HLA-DRB1	-0.021	0.022	0.3478	A	G
rs9257863	T	HLA-DRB1	0.014	0.03	0.6386	T	G
rs3117194	T	HLA-DRB1	-0.013	0.022	0.5433	T	C
rs2021729	T	HLA-DRB1	-0.025	0.025	0.3225	G	A
rs2073148	T	HLA-DRB1	-0.041	0.056	0.4622	T	C
rs1345228	T	HLA-DRB1	-0.005	0.029	0.865	A	G
rs2107192	T	HLA-DRB1	-0.025	0.025	0.3132	G	A
rs2107191	T	HLA-DRB1	-0.013	0.022	0.5398	C	T
rs4713226	T	HLA-DRB1	0.015	0.037	0.6767	G	A
rs2746149	T	HLA-DRB1	0.031	0.035	0.3823	T	C
rs2206853	T	HLA-DRB1	0.015	0.036	0.6648	C	T
rs35724348	T	HLA-DRB1	-0.079	0.058	0.1677	G	A
rs16894948	T	HLA-DRB1	-0.041	0.056	0.4622	G	A
rs12206077	T	HLA-DRB1	0.022	0.024	0.3558	G	A
rs2746150	T	HLA-DRB1	0.012	0.036	0.739	C	T
rs2523444	T	HLA-DRB1	-0.057	0.046	0.217	G	A
rs58211986	T	HLA-DRB1	-0.071	0.061	0.2393	T	G
rs7769924	T	HLA-DRB1	-0.071	0.061	0.2393	T	C
rs1233495	T	HLA-DRB1	0.017	0.025	0.4997	G	A
rs6925408	T	HLA-DRB1	-0.071	0.061	0.2393	A	G
rs3094573	T	HLA-DRB1	-0.014	0.022	0.5143	G	T
rs7771335	T	HLA-DRB1	-0.071	0.061	0.2393	A	G
rs2107189	T	HLA-DRB1	-0.071	0.061	0.2393	G	A
rs17415601	T	HLA-DRB1	0.009	0.045	0.8457	A	G
rs10484547	T	HLA-DRB1	-0.083	0.061	0.175	G	C
rs16894964	T	HLA-DRB1	-0.084	0.063	0.1785	T	C
rs1233494	T	HLA-DRB1	0.016	0.036	0.6509	T	C
rs2066951	T	HLA-DRB1	-0.071	0.061	0.2393	T	G
rs17184114	T	HLA-DRB1	-0.084	0.063	0.1785	A	G
rs1233493	T	HLA-DRB1	0.038	0.034	0.2621	A	G
rs1233492	T	HLA-DRB1	-0.027	0.025	0.289	A	G
rs3128844	T	HLA-DRB1	-0.012	0.022	0.5705	G	C
rs1233491	T	HLA-DRB1	0.012	0.036	0.739	G	C
rs1233490	T	HLA-DRB1	-0.021	0.025	0.4108	A	G
rs1233489	T	HLA-DRB1	0.012	0.036	0.739	T	A
rs2746147	T	HLA-DRB1	-0.023	0.025	0.3581	G	A
rs1345227	T	HLA-DRB1	-0.026	0.022	0.2268	C	T
rs35634518	T	HLA-DRB1	-0.078	0.058	0.1754	G	A
rs1233487	T	HLA-DRB1	0.017	0.025	0.4818	A	G
rs9257873	T	HLA-DRB1	0.015	0.03	0.6112	T	G
rs1233486	T	HLA-DRB1	-0.028	0.025	0.2687	G	A
rs1234843	T	HLA-DRB1	-0.034	0.024	0.1644	T	C
rs1233485	T	HLA-DRB1	-0.036	0.024	0.1377	T	C
rs3131019	T	HLA-DRB1	-0.021	0.022	0.3428	C	A
rs757256	T	HLA-DRB1	-0.028	0.021	0.1832	C	T
rs3130858	T	HLA-DRB1	-0.05	0.053	0.3383	C	A
rs9257874	T	HLA-DRB1	0.016	0.03	0.5907	C	T
rs3130860	T	HLA-DRB1	-0.035	0.022	0.1062	C	A
rs734959	T	HLA-DRB1	-0.021	0.022	0.325	G	A
rs734961	T	HLA-DRB1	0.016	0.03	0.59	G	T
rs734960	T	HLA-DRB1	0.016	0.03	0.59	C	T
rs1002187	T	HLA-DRB1	-0.024	0.022	0.2726	G	C
rs1233482	T	HLA-DRB1	-0.029	0.025	0.2428	C	A
rs3131020	T	HLA-DRB1	-0.026	0.021	0.2152	C	T
rs3131021	T	HLA-DRB1	-0.017	0.022	0.4318	A	G
rs3128847	T	HLA-DRB1	-0.011	0.032	0.7318	T	C
rs9257877	T	HLA-DRB1	-0.004	0.036	0.9187	G	T
rs3131022	T	HLA-DRB1	-0.026	0.021	0.2205	C	G
rs1557820	T	HLA-DRB1	-0.031	0.021	0.1444	C	T
rs1557819	T	HLA-DRB1	-0.027	0.021	0.2031	A	C
rs4959120	T	HLA-DRB1	0.013	0.038	0.7337	G	C
rs1233480	T	HLA-DRB1	0.017	0.033	0.5988	C	T
rs2107188	T	HLA-DRB1	-0.034	0.021	0.1129	G	C
rs2158281	T	HLA-DRB1	-0.027	0.021	0.2024	C	G
rs1233478	T	HLA-DRB1	-0.021	0.027	0.4504	G	T
rs2285792	T	HLA-DRB1	0.018	0.03	0.5495	A	G
rs2285791	T	HLA-DRB1	0.011	0.03	0.7073	C	T
rs1010408	T	HLA-DRB1	-0.023	0.021	0.2758	T	A
rs3094572	T	HLA-DRB1	-0.026	0.022	0.2296	T	C
rs1010409	T	HLA-DRB1	-0.023	0.021	0.2788	G	A
rs1362075	T	HLA-DRB1	-0.028	0.022	0.2009	A	G
rs17184164	T	HLA-DRB1	0.012	0.045	0.7954	A	T
rs2523433	T	HLA-DRB1	-0.034	0.025	0.1731	C	T
rs3130852	T	HLA-DRB1	-0.028	0.022	0.2009	A	G
rs1592412	T	HLA-DRB1	-0.031	0.022	0.1501	T	G
rs1592411	T	HLA-DRB1	-0.027	0.021	0.2021	C	T
rs1592410	T	HLA-DRB1	-0.027	0.021	0.2021	C	T
rs1015869	T	HLA-DRB1	-0.027	0.021	0.2021	G	A
rs9257887	T	HLA-DRB1	-0.005	0.029	0.8575	G	A
rs1015868	T	HLA-DRB1	-0.027	0.021	0.2021	C	T
rs2189372	T	HLA-DRB1	-0.025	0.021	0.231	A	G
rs2859876	T	HLA-DRB1	-0.029	0.021	0.1745	G	C
rs3094565	T	HLA-DRB1	-0.026	0.021	0.2298	G	A
rs9257888	T	HLA-DRB1	-0.006	0.029	0.836	C	T
rs3094564	T	HLA-DRB1	-0.03	0.022	0.1736	C	T
rs9257890	T	HLA-DRB1	0.017	0.03	0.574	C	T
rs2523430	T	HLA-DRB1	-0.029	0.021	0.1703	G	A
rs2745400	T	HLA-DRB1	0.009	0.021	0.6578	A	G
rs2523429	T	HLA-DRB1	0.016	0.021	0.4527	G	T
rs2745401	T	HLA-DRB1	0.029	0.021	0.1825	A	G
rs1419644	T	HLA-DRB1	-0.126	0.062	0.04291	A	T
rs724078	T	HLA-DRB1	-0.031	0.023	0.1651	G	A
rs969931	T	HLA-DRB1	0.026	0.021	0.2156	T	G
rs6933331	T	HLA-DRB1	-0.103	0.083	0.2107	G	A
rs2745406	T	HLA-DRB1	0.025	0.021	0.2293	T	C
rs6939431	T	HLA-DRB1	-0.209	0.079	0.008442	G	A
rs1233427	T	HLA-DRB1	0.033	0.021	0.1264	C	T
rs9501677	T	HLA-DRB1	-0.025	0.058	0.6653	G	A
rs1233426	T	HLA-DRB1	0.033	0.021	0.1264	C	T
rs1233425	T	HLA-DRB1	0.027	0.021	0.1942	G	C
rs362546	T	HLA-DRB1	0.031	0.021	0.1474	T	C
rs909968	T	HLA-DRB1	0.026	0.021	0.2157	C	T
rs909967	T	HLA-DRB1	0.027	0.021	0.1942	T	C
rs886381	T	HLA-DRB1	-0.021	0.025	0.3942	C	T
rs1233422	T	HLA-DRB1	0.031	0.021	0.1474	T	C
rs9468551	T	HLA-DRB1	-0.021	0.058	0.7187	C	T
rs9968	T	HLA-DRB1	0.013	0.021	0.5258	C	G
rs1233421	T	HLA-DRB1	0.016	0.021	0.454	C	A
rs1233420	T	HLA-DRB1	0.013	0.021	0.5371	A	G
rs2223611	T	HLA-DRB1	0.006	0.021	0.7726	G	A
rs419957	T	HLA-DRB1	0.013	0.021	0.5517	G	C
rs414282	T	HLA-DRB1	0.025	0.021	0.2419	T	C
rs362514	T	HLA-DRB1	0.006	0.021	0.7726	C	T
rs446198	T	HLA-DRB1	0.013	0.021	0.5517	C	T
rs6931702	T	HLA-DRB1	-0.096	0.082	0.24	G	A
rs414390	T	HLA-DRB1	0.013	0.021	0.5372	G	A
rs362540	T	HLA-DRB1	0.015	0.021	0.4696	G	A
rs3025657	T	HLA-DRB1	-0.096	0.082	0.24	A	C
rs2534795	T	HLA-DRB1	-0.019	0.025	0.4427	C	T
rs60219685	T	HLA-DRB1	-0.096	0.082	0.24	A	G
rs1233417	T	HLA-DRB1	0.011	0.025	0.6556	C	T
rs3130856	T	HLA-DRB1	0	0.026	0.9915	T	C
rs426595	T	HLA-DRB1	0.014	0.021	0.491	G	A
rs1233413	T	HLA-DRB1	0.015	0.021	0.4767	A	G
rs407161	T	HLA-DRB1	0.012	0.021	0.5678	A	G
rs398616	T	HLA-DRB1	0.014	0.021	0.491	C	T
rs73402788	T	HLA-DRB1	-0.096	0.082	0.24	T	C
rs3094575	T	HLA-DRB1	0.007	0.025	0.7821	T	C
rs387659	T	HLA-DRB1	0.012	0.021	0.5691	A	G
rs3094576	T	HLA-DRB1	-0.017	0.031	0.5961	A	C
rs376681	T	HLA-DRB1	0.011	0.021	0.5934	A	G
rs365488	T	HLA-DRB1	0.013	0.021	0.5463	A	G
rs2745411	T	HLA-DRB1	0.023	0.021	0.2757	G	A
rs417374	T	HLA-DRB1	0.013	0.021	0.5463	C	T
rs9368606	T	HLA-DRB1	-0.006	0.028	0.8295	A	C
rs399166	T	HLA-DRB1	-0.013	0.021	0.5218	C	A
rs453658	T	HLA-DRB1	-0.013	0.021	0.5218	G	A
rs11724	T	HLA-DRB1	-0.013	0.021	0.5218	C	G
rs389419	T	HLA-DRB1	0.012	0.036	0.7389	C	T
rs378956	T	HLA-DRB1	-0.013	0.021	0.5288	T	C
rs444013	T	HLA-DRB1	-0.013	0.021	0.5218	G	C
rs2076485	T	HLA-DRB1	-0.021	0.025	0.4092	A	G
rs404240	T	HLA-DRB1	0.012	0.036	0.7385	A	G
rs2534790	T	HLA-DRB1	-0.021	0.025	0.4092	G	T
rs362536	T	HLA-DRB1	-0.012	0.021	0.5567	T	C
rs64036	T	HLA-DRB1	-0.027	0.057	0.6373	C	A
rs362513	T	HLA-DRB1	-0.026	0.021	0.2209	G	A
rs362533	T	HLA-DRB1	0.02	0.052	0.7072	G	C
rs995185	T	HLA-DRB1	0.002	0.025	0.9425	A	T
rs362532	T	HLA-DRB1	0.008	0.069	0.9044	A	G
rs362531	T	HLA-DRB1	-0.041	0.073	0.5754	G	A
rs362512	T	HLA-DRB1	-0.016	0.021	0.4548	A	G
rs362511	T	HLA-DRB1	0.004	0.027	0.8955	A	G
rs362529	T	HLA-DRB1	-0.01	0.03	0.73	C	T
rs459970	T	HLA-DRB1	0.011	0.042	0.7911	G	A
rs362527	T	HLA-DRB1	0.063	0.05	0.2024	A	G
rs388234	T	HLA-DRB1	-0.014	0.023	0.5332	T	C
rs3094577	T	HLA-DRB1	-0.028	0.022	0.2018	A	G
rs3117072	T	HLA-DRB1	-0.023	0.022	0.289	T	C
rs12525160	T	HLA-DRB1	-0.021	0.029	0.4644	G	A
rs4449657	T	HLA-DRB1	-0.02	0.029	0.4761	T	C
rs1119080	T	HLA-DRB1	-0.014	0.023	0.5503	A	G
rs1119079	T	HLA-DRB1	-0.013	0.023	0.5746	T	C
rs1235162	T	HLA-DRB1	0.018	0.035	0.6034	A	G
rs1233400	T	HLA-DRB1	-0.043	0.031	0.1633	G	A
rs1003582	T	HLA-DRB1	-0.039	0.021	0.06705	C	G
rs1233399	T	HLA-DRB1	-0.014	0.028	0.6079	G	A
rs3025652	T	HLA-DRB1	-0.02	0.029	0.4758	G	A
rs3025651	T	HLA-DRB1	-0.014	0.049	0.7743	T	G
rs28986293	T	HLA-DRB1	-0.02	0.029	0.4758	C	T
rs1003581	T	HLA-DRB1	-0.018	0.028	0.5281	G	A
rs982558	T	HLA-DRB1	-0.03	0.031	0.3361	G	A
rs362510	T	HLA-DRB1	-0.014	0.028	0.6131	C	T
rs362509	T	HLA-DRB1	-0.014	0.023	0.534	A	T
rs3025650	T	HLA-DRB1	-0.019	0.046	0.6873	T	C
rs362525	T	HLA-DRB1	-0.021	0.029	0.4708	T	G
rs12528017	T	HLA-DRB1	-0.016	0.042	0.7129	A	C
rs3117073	T	HLA-DRB1	-0.011	0.024	0.6367	G	A
rs362522	T	HLA-DRB1	0	0.025	0.9895	C	T
rs362523	T	HLA-DRB1	-0.038	0.03	0.1974	G	A
rs34927823	T	HLA-DRB1	-0.043	0.031	0.175	C	G
rs1233397	T	HLA-DRB1	-0.04	0.026	0.1188	A	G
rs28986296	T	HLA-DRB1	-0.032	0.043	0.4527	A	G
rs1233396	T	HLA-DRB1	0.002	0.032	0.9514	G	A
rs926552	T	HLA-DRB1	0.003	0.033	0.9301	G	A
rs9257921	T	HLA-DRB1	-0.032	0.05	0.5235	T	C
rs6936331	T	HLA-DRB1	-0.013	0.058	0.8253	C	T
rs1233394	T	HLA-DRB1	-0.037	0.032	0.2455	C	A
rs12530421	T	HLA-DRB1	-0.035	0.042	0.4133	A	C
rs28359960	T	HLA-DRB1	0.076	0.054	0.1542	C	T
rs1233392	T	HLA-DRB1	-0.037	0.032	0.2455	G	A
rs1233391	T	HLA-DRB1	-0.035	0.026	0.1889	T	C
rs28986300	T	HLA-DRB1	-0.02	0.042	0.6331	A	G
rs1233390	T	HLA-DRB1	-0.032	0.031	0.3078	G	A
rs1233389	T	HLA-DRB1	-0.032	0.031	0.3078	G	T
rs115090910	T	HLA-DRB1	-0.05	0.069	0.4695	G	A
rs1233388	T	HLA-DRB1	-0.032	0.026	0.2306	A	G
rs17184367	T	HLA-DRB1	-0.002	0.025	0.9335	A	G
rs3095275	T	HLA-DRB1	0.003	0.028	0.9077	A	G
rs2235698	T	HLA-DRB1	-0.002	0.025	0.9433	A	G
rs362521	T	HLA-DRB1	-0.028	0.043	0.5167	C	T
rs1233386	T	HLA-DRB1	-0.031	0.032	0.3343	C	T
rs362520	T	HLA-DRB1	0.051	0.053	0.3283	A	G
rs1233384	T	HLA-DRB1	-0.031	0.032	0.3343	C	T
rs28359962	T	HLA-DRB1	0.062	0.053	0.2482	G	T
rs17508548	T	HLA-DRB1	0	0.031	0.9903	T	G
rs28893513	T	HLA-DRB1	0	0.031	0.9903	A	G
rs3095273	T	HLA-DRB1	-0.005	0.024	0.8411	A	G
rs3025646	T	HLA-DRB1	-0.033	0.042	0.4347	T	C
rs28986305	T	HLA-DRB1	-0.029	0.042	0.4883	A	G
rs28986306	T	HLA-DRB1	-0.033	0.042	0.4347	C	A
rs3025645	T	HLA-DRB1	-0.029	0.042	0.4883	T	A
rs362518	T	HLA-DRB1	0	0.031	0.9903	T	C
rs3025643	T	HLA-DRB1	-0.017	0.023	0.4707	A	G
rs3025640	T	HLA-DRB1	0.053	0.052	0.3069	C	T
rs2267633	T	HLA-DRB1	0	0.031	0.9903	A	G
rs2076483	T	HLA-DRB1	0	0.031	0.9903	A	G
rs10946999	T	HLA-DRB1	-0.018	0.035	0.6015	G	T
rs740884	T	HLA-DRB1	0.056	0.049	0.2552	C	T
rs29267	T	HLA-DRB1	0	0.031	0.9903	G	A
rs740883	T	HLA-DRB1	0.043	0.035	0.2214	A	T
rs740882	T	HLA-DRB1	0.043	0.035	0.2214	C	T
rs881284	T	HLA-DRB1	0.043	0.035	0.2214	C	T
rs29261	T	HLA-DRB1	0.043	0.035	0.2214	A	G
rs29230	T	HLA-DRB1	0.017	0.028	0.545	A	G
rs29263	T	HLA-DRB1	0.043	0.035	0.2214	G	A
rs29262	T	HLA-DRB1	0.043	0.035	0.2214	A	G
rs29258	T	HLA-DRB1	0.043	0.035	0.2214	C	T
rs29259	T	HLA-DRB1	0.017	0.028	0.545	A	G
rs29257	T	HLA-DRB1	0.043	0.035	0.2214	A	G
rs28359965	T	HLA-DRB1	0.061	0.053	0.2496	G	C
rs29255	T	HLA-DRB1	-0.024	0.043	0.5754	A	C
rs28359967	T	HLA-DRB1	0.043	0.035	0.2214	G	T
rs29253	T	HLA-DRB1	0.043	0.035	0.2214	A	G
rs29227	T	HLA-DRB1	0.043	0.035	0.2214	G	T
rs29226	T	HLA-DRB1	0.043	0.035	0.2214	T	G
rs29225	T	HLA-DRB1	0.043	0.035	0.2214	A	G
rs17854217	T	HLA-DRB1	0.043	0.035	0.2214	A	G
rs3025632	T	HLA-DRB1	0.064	0.053	0.223	C	T
rs28359968	T	HLA-DRB1	0.064	0.053	0.223	T	A
rs28359971	T	HLA-DRB1	0.043	0.035	0.2214	A	C
rs16867690	T	HLA-DRB1	0.043	0.035	0.2214	C	T
rs28359975	T	HLA-DRB1	0.043	0.035	0.2214	A	G
rs41291766	T	HLA-DRB1	-0.024	0.043	0.5754	C	T
rs6919973	T	HLA-DRB1	0.043	0.035	0.2214	C	T
rs29246	T	HLA-DRB1	0.066	0.053	0.2069	A	G
rs29223	T	HLA-DRB1	0.043	0.035	0.2214	A	C
rs29221	T	HLA-DRB1	0.004	0.025	0.8743	C	G
rs29220	T	HLA-DRB1	-0.02	0.024	0.4133	C	G
rs3025629	T	HLA-DRB1	0.053	0.054	0.3323	A	T
rs3828923	T	HLA-DRB1	-0.002	0.044	0.9601	C	T
rs29222	T	HLA-DRB1	0.036	0.035	0.3047	A	C
rs2267635	T	HLA-DRB1	-0.024	0.043	0.5754	T	C
rs28359982	T	HLA-DRB1	0.043	0.035	0.2214	T	C
rs17178014	T	HLA-DRB1	0.043	0.035	0.2217	T	G
rs715044	T	HLA-DRB1	-0.024	0.043	0.5754	G	T
rs41291770	T	HLA-DRB1	-0.003	0.031	0.9183	T	C
rs2021749	T	HLA-DRB1	0.043	0.035	0.2239	G	A
rs29243	T	HLA-DRB1	-0.228	0.087	0.009072	G	A
rs1805056	T	HLA-DRB1	0.079	0.052	0.1338	G	A
rs3129081	T	HLA-DRB1	0.002	0.029	0.9338	C	T
rs444189	T	HLA-DRB1	0.014	0.021	0.518	T	G
rs3095266	T	HLA-DRB1	0.006	0.027	0.8189	G	A
rs6928280	T	HLA-DRB1	0.066	0.053	0.2151	A	G
rs29218	T	HLA-DRB1	0.002	0.026	0.9521	A	G
rs29240	T	HLA-DRB1	-0.003	0.054	0.958	A	G
rs3025623	T	HLA-DRB1	-0.003	0.054	0.958	G	A
rs29238	T	HLA-DRB1	-0.003	0.054	0.958	A	C
rs1233375	T	HLA-DRB1	-0.002	0.025	0.9483	C	T
rs1233374	T	HLA-DRB1	0.044	0.034	0.1954	T	C
rs9257927	T	HLA-DRB1	-0.065	0.068	0.3383	C	G
rs3117289	T	HLA-DRB1	0.006	0.027	0.8188	A	G
rs29273	T	HLA-DRB1	0.017	0.028	0.5373	G	C
rs29233	T	HLA-DRB1	0.022	0.043	0.6068	C	G
rs29232	T	HLA-DRB1	-0.022	0.022	0.3279	C	T
rs3131854	T	HLA-DRB1	0.022	0.026	0.4096	T	C
rs3130249	T	HLA-DRB1	0.004	0.027	0.8951	G	T
rs9257928	T	HLA-DRB1	0.01	0.028	0.7313	C	T
rs3129073	T	HLA-DRB1	0.004	0.027	0.8666	A	G
rs439812	T	HLA-DRB1	-0.002	0.025	0.9483	T	C
rs29270	T	HLA-DRB1	0.021	0.047	0.6518	T	C
rs29269	T	HLA-DRB1	0.017	0.028	0.5459	C	T
rs29272	T	HLA-DRB1	0.005	0.05	0.9192	G	T
rs29231	T	HLA-DRB1	0.009	0.028	0.7394	C	T
rs29254	T	HLA-DRB1	0.022	0.043	0.6025	T	C
rs29228	T	HLA-DRB1	0.005	0.027	0.8509	G	A
rs29235	T	HLA-DRB1	-0.002	0.052	0.9653	T	C
rs29234	T	HLA-DRB1	-0.004	0.049	0.9371	A	C
rs9468571	T	HLA-DRB1	-0.004	0.049	0.9371	T	C
rs3130250	T	HLA-DRB1	0.002	0.03	0.949	A	G
rs9461541	T	HLA-DRB1	-0.004	0.049	0.9371	A	G
rs2252711	T	HLA-DRB1	-0.002	0.025	0.9524	T	C
rs9257932	T	HLA-DRB1	-0.041	0.068	0.5471	T	C
rs16895223	T	HLA-DRB1	0.016	0.03	0.5948	C	G
rs386442913	T	HLA-DRB1	0.034	0.06	0.5724	C	T
rs3135050	T	HLA-DRB1	0.003	0.029	0.9067	T	C
rs2535260	T	HLA-DRB1	0.011	0.027	0.6958	C	G
rs3117286	T	HLA-DRB1	-0.018	0.065	0.7809	T	C
rs2857783	T	HLA-DRB1	-0.008	0.075	0.9164	T	C
rs2535256	T	HLA-DRB1	-0.008	0.075	0.9164	A	C
rs2535255	T	HLA-DRB1	-0.008	0.075	0.9164	G	A
rs3130252	T	HLA-DRB1	0.005	0.029	0.8541	C	T
rs2256266	T	HLA-DRB1	-0.004	0.025	0.8668	C	T
rs2857784	T	HLA-DRB1	-0.008	0.075	0.9164	G	A
rs6905408	T	HLA-DRB1	-0.05	0.063	0.4279	C	T
rs2857766	T	HLA-DRB1	-0.005	0.025	0.8452	G	C
rs3130253	T	HLA-DRB1	-0.004	0.039	0.9116	A	G
rs2857767	T	HLA-DRB1	-0.011	0.066	0.8623	C	G
rs2535250	T	HLA-DRB1	-0.011	0.066	0.8623	G	A
rs2857768	T	HLA-DRB1	-0.008	0.075	0.9164	T	C
rs2535249	T	HLA-DRB1	0.001	0.061	0.9822	A	G
rs2857770	T	HLA-DRB1	-0.011	0.066	0.8623	C	T
rs2535248	T	HLA-DRB1	-0.011	0.066	0.8623	A	G
rs2857771	T	HLA-DRB1	-0.011	0.066	0.8623	T	C
rs2071652	T	HLA-DRB1	-0.049	0.063	0.4308	C	T
rs1318631	T	HLA-DRB1	-0.004	0.025	0.8787	G	A
rs926827	T	HLA-DRB1	0.002	0.076	0.9822	C	T
rs2071653	T	HLA-DRB1	0.027	0.026	0.3123	T	C
rs926828	T	HLA-DRB1	0.002	0.076	0.9822	G	A
rs9257936	T	HLA-DRB1	0.034	0.034	0.3247	C	T
rs2535241	T	HLA-DRB1	0.002	0.076	0.9822	T	A
rs61730330	T	HLA-DRB1	-0.021	0.051	0.6864	G	A
rs2747419	T	HLA-DRB1	-0.005	0.074	0.9461	G	T
rs9257940	T	HLA-DRB1	-0.047	0.063	0.4497	A	G
rs378596	T	HLA-DRB1	-0.008	0.075	0.9164	A	C
rs375984	T	HLA-DRB1	0.003	0.025	0.8914	C	T
rs2535238	T	HLA-DRB1	0.003	0.025	0.8914	C	A
rs2747421	T	HLA-DRB1	0.003	0.025	0.8914	G	C
rs387603	T	HLA-DRB1	-0.008	0.075	0.9164	C	A
rs3129063	T	HLA-DRB1	0.004	0.026	0.8685	C	A
rs387642	T	HLA-DRB1	0.003	0.026	0.913	C	T
rs396660	T	HLA-DRB1	0.01	0.023	0.653	C	T
rs445150	T	HLA-DRB1	0.01	0.023	0.653	T	C
rs3870968	T	HLA-DRB1	0.025	0.043	0.5654	G	T
rs417764	T	HLA-DRB1	0.003	0.025	0.8927	G	A
rs2747429	T	HLA-DRB1	0.003	0.025	0.8914	T	C
rs3129057	T	HLA-DRB1	0.02	0.022	0.3617	C	T
rs2747430	T	HLA-DRB1	0.01	0.023	0.653	G	A
rs3129054	T	HLA-DRB1	0.019	0.023	0.4181	C	T
rs3129051	T	HLA-DRB1	-0.008	0.075	0.9164	T	A
rs398931	T	HLA-DRB1	-0.008	0.075	0.9164	G	C
rs423281	T	HLA-DRB1	-0.008	0.075	0.9164	G	A
rs385743	T	HLA-DRB1	-0.008	0.075	0.9164	C	T
rs2535236	T	HLA-DRB1	0.021	0.023	0.3607	C	T
rs2747436	T	HLA-DRB1	0.023	0.023	0.3324	T	C
rs2747437	T	HLA-DRB1	-0.016	0.074	0.8264	G	T
rs3117292	T	HLA-DRB1	0.016	0.023	0.4935	A	G
rs9257985	T	HLA-DRB1	-0.036	0.054	0.5037	A	G
rs9257986	T	HLA-DRB1	-0.053	0.062	0.3893	C	G
rs2747439	T	HLA-DRB1	-0.008	0.075	0.9164	A	T
rs3129045	T	HLA-DRB1	0.021	0.023	0.3574	C	A
rs3095288	T	HLA-DRB1	0.021	0.023	0.3574	T	C
rs2747442	T	HLA-DRB1	0.023	0.023	0.3204	A	G
rs2747443	T	HLA-DRB1	0.023	0.023	0.3324	A	G
rs2747444	T	HLA-DRB1	-0.008	0.075	0.9164	T	G
rs3117294	T	HLA-DRB1	0.022	0.023	0.345	T	G
rs2747445	T	HLA-DRB1	0.002	0.076	0.9822	C	A
rs3117299	T	HLA-DRB1	-0.006	0.026	0.8049	A	C
rs3095286	T	HLA-DRB1	0.023	0.023	0.3204	C	T
rs3095285	T	HLA-DRB1	0.007	0.027	0.7996	T	C
rs2747450	T	HLA-DRB1	-0.008	0.075	0.9164	A	G
rs4959123	T	HLA-DRB1	-0.006	0.025	0.7988	T	A
rs3117300	T	HLA-DRB1	-0.008	0.075	0.9164	G	A
rs3117301	T	HLA-DRB1	-0.007	0.025	0.7943	C	T
rs3117302	T	HLA-DRB1	-0.008	0.075	0.9164	C	T
rs2747451	T	HLA-DRB1	0.018	0.025	0.4736	A	G
rs2747452	T	HLA-DRB1	-0.008	0.075	0.9164	A	G
rs2747453	T	HLA-DRB1	0.023	0.029	0.4159	T	C
rs2747454	T	HLA-DRB1	0.018	0.026	0.4759	G	A
rs2747455	T	HLA-DRB1	0.019	0.028	0.502	G	A
rs2535232	T	HLA-DRB1	-0.008	0.075	0.9164	T	C
rs2747456	T	HLA-DRB1	-0.007	0.025	0.7943	T	G
rs2747457	T	HLA-DRB1	-0.007	0.025	0.7943	T	G
rs2747458	T	HLA-DRB1	-0.008	0.075	0.9164	A	G
rs2747459	T	HLA-DRB1	-0.008	0.075	0.9164	A	G
rs2747460	T	HLA-DRB1	-0.007	0.025	0.7943	C	T
rs2747464	T	HLA-DRB1	-0.008	0.075	0.9164	C	A
rs2747466	T	HLA-DRB1	-0.008	0.075	0.9164	A	G
rs3129039	T	HLA-DRB1	-0.007	0.026	0.7807	G	A
rs3117317	T	HLA-DRB1	0.015	0.021	0.4955	A	G
rs2079895	T	HLA-DRB1	0.018	0.026	0.4776	C	A
rs2894113	T	HLA-DRB1	0.014	0.021	0.5059	A	T
rs3094736	T	HLA-DRB1	0.014	0.021	0.5059	T	A
rs3129029	T	HLA-DRB1	0.006	0.028	0.8259	G	T
rs3131888	T	HLA-DRB1	0.006	0.021	0.7734	T	C
rs3129090	T	HLA-DRB1	0.023	0.029	0.4159	C	T
rs3116807	T	HLA-DRB1	0.014	0.021	0.5237	A	G
rs386579911	T	HLA-DRB1	0.02	0.024	0.3966	G	A
rs3129087	T	HLA-DRB1	0.029	0.028	0.3084	C	T
rs3131887	T	HLA-DRB1	0.018	0.025	0.4672	T	G
rs3131886	T	HLA-DRB1	0.006	0.021	0.7942	T	C
rs3131879	T	HLA-DRB1	0.018	0.028	0.5305	A	C
rs3116806	T	HLA-DRB1	0.003	0.021	0.8792	A	C
rs3131875	T	HLA-DRB1	-0.012	0.022	0.5758	T	C
rs3129080	T	HLA-DRB1	0.003	0.021	0.8796	G	A
rs9258074	T	HLA-DRB1	-0.006	0.024	0.7998	T	C
rs7776082	T	HLA-DRB1	0.005	0.021	0.8003	G	A
rs9258089	T	HLA-DRB1	0.005	0.021	0.8024	G	A
rs3116802	T	HLA-DRB1	-0.006	0.024	0.7963	A	G
rs9258093	T	HLA-DRB1	0.018	0.028	0.5305	A	G
rs9258094	T	HLA-DRB1	0.018	0.028	0.5305	C	G
rs3129070	T	HLA-DRB1	-0.006	0.024	0.7963	C	T
rs3129066	T	HLA-DRB1	-0.006	0.024	0.7963	A	G
rs3131873	T	HLA-DRB1	-0.006	0.024	0.7963	T	A
rs9258102	T	HLA-DRB1	0.018	0.028	0.5305	T	C
rs9258103	T	HLA-DRB1	-0.005	0.024	0.8377	C	T
rs3116799	T	HLA-DRB1	-0.006	0.025	0.8145	T	G
rs3129064	T	HLA-DRB1	0.005	0.021	0.8031	C	T
rs2158290	T	HLA-DRB1	-0.006	0.024	0.7963	C	T
rs9258114	T	HLA-DRB1	0.018	0.028	0.5305	C	A
rs6911622	T	HLA-DRB1	0.013	0.046	0.7868	C	T
rs2107203	T	HLA-DRB1	-0.006	0.024	0.7963	G	A
rs3131871	T	HLA-DRB1	-0.006	0.024	0.7963	T	C
rs3131870	T	HLA-DRB1	-0.006	0.024	0.7963	G	T
rs6456990	T	HLA-DRB1	0.018	0.028	0.5305	T	C
rs3129056	T	HLA-DRB1	-0.006	0.024	0.7963	A	G
rs3129055	T	HLA-DRB1	-0.006	0.024	0.7963	A	G
rs12661228	T	HLA-DRB1	-0.005	0.025	0.844	C	T
rs3129052	T	HLA-DRB1	0.005	0.022	0.811	A	G
rs6456993	T	HLA-DRB1	0.018	0.028	0.5305	G	A
rs9468589	T	HLA-DRB1	0.015	0.031	0.6371	G	T
rs9258117	T	HLA-DRB1	0.025	0.028	0.3892	C	T
rs3131866	T	HLA-DRB1	-0.006	0.024	0.7963	G	A
rs35471702	T	HLA-DRB1	-0.006	0.025	0.7988	C	A
rs3116798	T	HLA-DRB1	0.012	0.027	0.6559	C	T
rs3131865	T	HLA-DRB1	-0.016	0.024	0.5229	G	C
rs3116797	T	HLA-DRB1	-0.004	0.024	0.858	C	G
rs17184633	T	HLA-DRB1	-0.008	0.075	0.9164	C	T
rs576102461	T	HLA-DRB1	-0.004	0.024	0.8822	T	C
rs3094727	T	HLA-DRB1	-0.003	0.024	0.9147	T	C
rs2394659	T	HLA-DRB1	0.006	0.024	0.7915	T	G
rs2394660	T	HLA-DRB1	0.006	0.024	0.7915	A	G
rs3116795	T	HLA-DRB1	0.006	0.024	0.7915	T	C
rs3116794	T	HLA-DRB1	0.006	0.024	0.7915	C	T
rs3116793	T	HLA-DRB1	0.006	0.024	0.7915	C	T
rs3116791	T	HLA-DRB1	0.006	0.024	0.7915	C	T
rs3131863	T	HLA-DRB1	0.006	0.024	0.7915	G	A
rs3094725	T	HLA-DRB1	-0.007	0.026	0.7924	T	C
rs11962017	T	HLA-DRB1	0.008	0.046	0.8708	G	A
rs3116789	T	HLA-DRB1	0.006	0.024	0.7915	C	T
rs3116788	T	HLA-DRB1	0.006	0.024	0.7915	C	T
rs3094724	T	HLA-DRB1	-0.007	0.026	0.782	A	G
rs1476573	T	HLA-DRB1	0.006	0.024	0.7915	A	G
rs1476572	T	HLA-DRB1	0.006	0.024	0.7915	G	T
rs1610585	T	HLA-DRB1	0.006	0.024	0.7915	C	G
rs1610586	T	HLA-DRB1	0.006	0.024	0.7915	T	C
rs6457009	T	HLA-DRB1	0.01	0.021	0.6403	G	A
rs1610587	T	HLA-DRB1	0.006	0.024	0.7915	A	C
rs9258127	T	HLA-DRB1	0.032	0.029	0.2693	T	C
rs7762253	T	HLA-DRB1	0.009	0.021	0.6632	C	T
rs3871467	T	HLA-DRB1	0.011	0.021	0.6092	G	A
rs1610589	T	HLA-DRB1	-0.006	0.025	0.8177	G	A
rs1610590	T	HLA-DRB1	0.006	0.024	0.7915	T	C
rs3871468	T	HLA-DRB1	-0.006	0.025	0.7988	T	C
rs9258130	T	HLA-DRB1	0.022	0.077	0.7748	G	A
rs1610591	T	HLA-DRB1	0.006	0.027	0.8168	A	G
rs1610742	T	HLA-DRB1	-0.006	0.025	0.8177	T	C
rs1610744	T	HLA-DRB1	-0.006	0.025	0.8177	T	C
rs4098873	T	HLA-DRB1	-0.008	0.075	0.9164	C	T
rs9258131	T	HLA-DRB1	0.031	0.029	0.2899	G	A
rs1610593	T	HLA-DRB1	0.005	0.024	0.8167	A	G
rs1610594	T	HLA-DRB1	0.006	0.024	0.8124	C	T
rs61524015	T	HLA-DRB1	-0.02	0.077	0.7914	T	A
rs1610745	T	HLA-DRB1	0.006	0.024	0.8111	G	T
rs1611360	T	HLA-DRB1	0.006	0.024	0.8089	G	A
rs1611363	T	HLA-DRB1	0.006	0.024	0.808	C	T
rs1611364	T	HLA-DRB1	0.006	0.027	0.8353	T	C
rs1611365	T	HLA-DRB1	0.006	0.024	0.8074	A	G
rs1611369	T	HLA-DRB1	0.006	0.024	0.8055	G	A
rs1611370	T	HLA-DRB1	0.006	0.024	0.8043	G	T
rs1611372	T	HLA-DRB1	0.006	0.024	0.8037	A	G
rs1611373	T	HLA-DRB1	0.006	0.024	0.803	T	G
rs528375841	T	HLA-DRB1	0.005	0.023	0.8183	T	C
rs561532787	T	HLA-DRB1	0.005	0.023	0.8176	G	A
rs548251266	T	HLA-DRB1	0.005	0.023	0.817	C	T
rs570138622	T	HLA-DRB1	0.022	0.077	0.7748	G	C
rs568634144	T	HLA-DRB1	0.007	0.024	0.7592	G	C
rs562581982	T	HLA-DRB1	0.006	0.024	0.7925	A	G
rs531031876	T	HLA-DRB1	0.005	0.024	0.8217	A	G
rs386539762	T	HLA-DRB1	0.002	0.028	0.9436	T	C
rs533550179	T	HLA-DRB1	-0.006	0.025	0.8177	C	T
rs386568926	T	HLA-DRB1	0.005	0.024	0.8217	G	A
rs562682026	T	HLA-DRB1	0.006	0.024	0.7925	C	T
rs577795245	T	HLA-DRB1	0.005	0.024	0.8356	T	C
rs546242733	T	HLA-DRB1	0.006	0.024	0.7925	G	A
rs386568925	T	HLA-DRB1	0.006	0.024	0.7925	G	A
rs2735063	T	HLA-DRB1	0.026	0.029	0.3611	G	A
rs386540038	T	HLA-DRB1	0.006	0.024	0.7925	G	A
rs554918340	T	HLA-DRB1	0.006	0.024	0.7939	A	T
rs2735062	T	HLA-DRB1	0.009	0.021	0.6663	T	C
rs1627465	T	HLA-DRB1	0.006	0.024	0.7925	G	A
rs566241166	T	HLA-DRB1	0.007	0.046	0.8715	C	T
rs2517913	T	HLA-DRB1	0.023	0.029	0.4155	C	T
rs577078190	T	HLA-DRB1	-0.005	0.025	0.8487	G	A
rs559554484	T	HLA-DRB1	0.013	0.021	0.5439	C	T
rs544864228	T	HLA-DRB1	-0.006	0.025	0.8177	T	C
rs563046682	T	HLA-DRB1	0.039	0.06	0.515	T	C
rs386540125	T	HLA-DRB1	0	0.028	0.9991	C	T
rs2517911	T	HLA-DRB1	-0.015	0.025	0.5454	T	C
rs1632960	T	HLA-DRB1	-0.015	0.025	0.5454	G	A
rs7759272	T	HLA-DRB1	-0.002	0.032	0.9595	T	C
rs2517910	T	HLA-DRB1	0.012	0.022	0.5861	A	C
rs1632957	T	HLA-DRB1	-0.015	0.025	0.5454	A	G
rs3757324	T	HLA-DRB1	-0.004	0.032	0.9	G	T
rs9258170	T	HLA-DRB1	-0.002	0.032	0.9595	T	G
rs3998799	T	HLA-DRB1	0.015	0.021	0.4914	C	G
rs1362126	T	HLA-DRB1	0.015	0.021	0.4914	G	A
rs2076183	T	HLA-DRB1	-0.002	0.032	0.9595	G	A
rs9258186	T	HLA-DRB1	-0.002	0.032	0.9595	A	G
rs1736926	T	HLA-DRB1	0.001	0.028	0.9853	A	G
rs2076177	T	HLA-DRB1	-0.002	0.032	0.9595	C	T
rs2235383	T	HLA-DRB1	-0.002	0.032	0.9595	A	G
rs1736922	T	HLA-DRB1	-0.015	0.025	0.5454	C	T
rs2523405	T	HLA-DRB1	0.013	0.021	0.5376	T	G
rs1628578	T	HLA-DRB1	-0.015	0.025	0.5454	A	C
rs9258187	T	HLA-DRB1	-0.002	0.032	0.9595	T	G
rs2523404	T	HLA-DRB1	0.013	0.021	0.526	C	T
rs2735059	T	HLA-DRB1	0.013	0.021	0.5331	G	A
rs2272874	T	HLA-DRB1	-0.002	0.032	0.9595	T	C
rs3736694	T	HLA-DRB1	-0.002	0.032	0.9595	A	C
rs2735058	T	HLA-DRB1	0.039	0.034	0.2466	G	A
rs7742523	T	HLA-DRB1	-0.003	0.03	0.9223	G	A
rs2743925	T	HLA-DRB1	0.043	0.028	0.1266	A	G
rs1611349	T	HLA-DRB1	0.002	0.024	0.9356	G	A
rs1611350	T	HLA-DRB1	-0.028	0.023	0.2288	T	C
rs2523402	T	HLA-DRB1	0.015	0.021	0.4717	T	C
rs6910733	T	HLA-DRB1	0.003	0.032	0.9207	A	G
rs59144130	T	HLA-DRB1	-0.043	0.075	0.5646	G	A
rs2743922	T	HLA-DRB1	0.015	0.021	0.4766	G	T
rs2523400	T	HLA-DRB1	0.016	0.021	0.4573	C	T
rs2523399	T	HLA-DRB1	0.016	0.021	0.4521	C	T
rs1610601	T	HLA-DRB1	-0.022	0.025	0.3785	C	A
rs2248693	T	HLA-DRB1	0.005	0.028	0.8468	A	T
rs2735054	T	HLA-DRB1	0.016	0.021	0.4475	G	A
rs9258201	T	HLA-DRB1	-0.023	0.048	0.6362	C	T
rs2735052	T	HLA-DRB1	0.015	0.021	0.4706	G	A
rs7741597	T	HLA-DRB1	0.001	0.032	0.9646	T	C
rs7773358	T	HLA-DRB1	0.001	0.032	0.9646	C	T
rs7755571	T	HLA-DRB1	0.001	0.032	0.9646	T	C
rs1610602	T	HLA-DRB1	-0.016	0.024	0.4961	C	A
rs2844833	T	HLA-DRB1	0.05	0.029	0.08745	C	G
rs2523395	T	HLA-DRB1	0.015	0.021	0.4706	G	A
rs2394159	T	HLA-DRB1	0.015	0.021	0.4766	A	G
rs2248927	T	HLA-DRB1	0.016	0.021	0.4521	A	G
rs2394160	T	HLA-DRB1	0.015	0.021	0.4706	A	G
rs9258205	T	HLA-DRB1	0.001	0.032	0.9646	T	C
rs9258206	T	HLA-DRB1	-0.015	0.066	0.8205	G	A
rs2743919	T	HLA-DRB1	0.015	0.021	0.4706	A	T
rs1736915	T	HLA-DRB1	-0.016	0.024	0.4961	G	A
rs1736914	T	HLA-DRB1	0.005	0.028	0.8468	T	G
rs1736913	T	HLA-DRB1	0.001	0.022	0.9468	T	C
rs9258207	T	HLA-DRB1	0.001	0.032	0.9646	C	T
rs9258208	T	HLA-DRB1	0.001	0.032	0.9646	C	T
rs2517944	T	HLA-DRB1	0.015	0.021	0.4706	T	C
rs1633099	T	HLA-DRB1	-0.016	0.024	0.4961	C	G
rs2517943	T	HLA-DRB1	0.049	0.029	0.08984	T	C
rs2743918	T	HLA-DRB1	0.015	0.021	0.4766	A	G
rs7751815	T	HLA-DRB1	0.001	0.032	0.9646	C	T
rs2844832	T	HLA-DRB1	0.015	0.021	0.4706	C	T
rs9258209	T	HLA-DRB1	-0.015	0.066	0.8205	C	T
rs2523393	T	HLA-DRB1	0.015	0.021	0.4706	A	G
rs2735051	T	HLA-DRB1	0.015	0.021	0.4766	G	A
rs1736911	T	HLA-DRB1	-0.002	0.029	0.9433	T	C
rs2523392	T	HLA-DRB1	0.015	0.021	0.4848	A	G
rs1736910	T	HLA-DRB1	0.005	0.028	0.8468	T	G
rs9258211	T	HLA-DRB1	0.001	0.032	0.9646	G	A
rs2844831	T	HLA-DRB1	0.014	0.021	0.5047	T	C
rs9258213	T	HLA-DRB1	-0.023	0.048	0.6365	T	C
rs929160	T	HLA-DRB1	-0.016	0.024	0.4961	A	T
rs932338	T	HLA-DRB1	0.005	0.028	0.8468	A	G
rs1633096	T	HLA-DRB1	-0.016	0.024	0.5107	G	T
rs9258215	T	HLA-DRB1	0.001	0.032	0.9646	A	G
rs9258217	T	HLA-DRB1	0.001	0.032	0.9648	C	T
rs2523388	T	HLA-DRB1	0.015	0.021	0.4706	G	A
rs9258218	T	HLA-DRB1	0.001	0.032	0.9646	G	A
rs2523387	T	HLA-DRB1	0.015	0.021	0.4706	G	A
rs1610603	T	HLA-DRB1	0.005	0.028	0.8468	T	C
rs2517941	T	HLA-DRB1	0.049	0.029	0.08984	C	G
rs1610604	T	HLA-DRB1	0.005	0.028	0.8468	A	C
rs1610605	T	HLA-DRB1	0.005	0.028	0.8468	C	T
rs574864134	T	HLA-DRB1	0.015	0.021	0.4706	C	T
rs2743951	T	HLA-DRB1	0.014	0.021	0.5056	C	T
rs2743950	T	HLA-DRB1	0.049	0.029	0.08984	C	T
rs1610608	T	HLA-DRB1	-0.017	0.024	0.4669	T	C
rs885943	T	HLA-DRB1	-0.017	0.024	0.4669	C	T
rs2517938	T	HLA-DRB1	0.039	0.028	0.1651	T	C
rs909732	T	HLA-DRB1	0.005	0.028	0.8468	A	G
rs730858	T	HLA-DRB1	0.049	0.029	0.08984	G	A
rs4713240	T	HLA-DRB1	-0.014	0.024	0.5641	A	G
rs1610613	T	HLA-DRB1	0.005	0.028	0.8468	T	C
rs9258220	T	HLA-DRB1	-0.023	0.048	0.6365	C	T
rs2523386	T	HLA-DRB1	0.054	0.029	0.06304	G	A
rs2844846	T	HLA-DRB1	0.015	0.021	0.4766	A	T
rs9258224	T	HLA-DRB1	0.021	0.036	0.5583	G	A
rs9258225	T	HLA-DRB1	0.016	0.035	0.6473	A	G
rs2844845	T	HLA-DRB1	0.05	0.029	0.08745	T	A
rs9258226	T	HLA-DRB1	0.015	0.032	0.6384	C	G
rs2072894	T	HLA-DRB1	0.017	0.035	0.6241	C	T
rs28359996	T	HLA-DRB1	0.042	0.06	0.4871	C	T
rs2523385	T	HLA-DRB1	0.049	0.029	0.09001	G	A
rs1633087	T	HLA-DRB1	0.008	0.021	0.7085	G	A
rs1737086	T	HLA-DRB1	0.008	0.021	0.7085	C	A
rs56211519	T	HLA-DRB1	-0.043	0.075	0.5646	A	C
rs6901686	T	HLA-DRB1	0.017	0.035	0.6241	G	A
rs1633086	T	HLA-DRB1	0.008	0.021	0.7085	G	A
rs9258241	T	HLA-DRB1	0.017	0.035	0.6245	G	A
rs1633085	T	HLA-DRB1	0.015	0.021	0.4904	T	C
rs1737085	T	HLA-DRB1	0.015	0.021	0.4898	T	G
rs114419664	T	HLA-DRB1	-0.015	0.044	0.7337	G	C
rs1633082	T	HLA-DRB1	0.009	0.021	0.6727	C	T
rs9258243	T	HLA-DRB1	-0.002	0.029	0.9433	G	C
rs1737084	T	HLA-DRB1	0.005	0.028	0.8468	T	A
rs12665401	T	HLA-DRB1	-0.006	0.023	0.7887	T	C
rs1633080	T	HLA-DRB1	0.015	0.021	0.4898	C	T
rs733841	T	HLA-DRB1	0.005	0.028	0.8468	T	C
rs3873230	T	HLA-DRB1	-0.043	0.075	0.5646	G	A
rs733839	T	HLA-DRB1	0.009	0.021	0.6727	G	A
rs2517934	T	HLA-DRB1	0.047	0.029	0.1031	T	C
rs1610736	T	HLA-DRB1	0.015	0.021	0.4898	C	T
rs1610621	T	HLA-DRB1	-0.025	0.025	0.3129	G	A
rs909728	T	HLA-DRB1	0.015	0.021	0.4898	T	C
rs909726	T	HLA-DRB1	0.005	0.028	0.8468	T	C
rs909725	T	HLA-DRB1	0.005	0.028	0.8468	T	C
rs4713243	T	HLA-DRB1	-0.001	0.022	0.9798	C	G
rs4713244	T	HLA-DRB1	-0.015	0.025	0.5468	G	A
rs2394164	T	HLA-DRB1	-0.014	0.024	0.5558	G	C
rs9391630	T	HLA-DRB1	-0.007	0.026	0.7897	A	G
rs2735050	T	HLA-DRB1	0.005	0.028	0.8468	T	C
rs9258258	T	HLA-DRB1	0.031	0.036	0.3942	A	T
rs9258259	T	HLA-DRB1	0.031	0.036	0.3942	A	T
rs9258260	T	HLA-DRB1	0.031	0.036	0.3942	C	T
rs1633076	T	HLA-DRB1	0.005	0.028	0.8468	C	T
rs4947236	T	HLA-DRB1	-0.001	0.022	0.9798	T	C
rs1737081	T	HLA-DRB1	0.007	0.028	0.7995	G	A
rs1633071	T	HLA-DRB1	0.005	0.028	0.8468	T	C
rs1633070	T	HLA-DRB1	0.005	0.028	0.8711	T	C
rs1633068	T	HLA-DRB1	0.005	0.028	0.8468	T	C
rs1737079	T	HLA-DRB1	0.005	0.028	0.8468	G	A
rs1737078	T	HLA-DRB1	0.004	0.021	0.8647	G	T
rs1737077	T	HLA-DRB1	-0.025	0.024	0.3069	G	T
rs1737076	T	HLA-DRB1	0.004	0.021	0.8647	A	G
rs9258266	T	HLA-DRB1	0.04	0.063	0.5273	C	T
rs1626636	T	HLA-DRB1	0.005	0.028	0.8468	G	A
rs1633064	T	HLA-DRB1	0.005	0.028	0.8468	A	G
rs1633063	T	HLA-DRB1	-0.02	0.025	0.422	C	T
rs6935107	T	HLA-DRB1	-0.015	0.044	0.7337	C	T
rs1633062	T	HLA-DRB1	0.005	0.028	0.8468	T	C
rs1633061	T	HLA-DRB1	0.005	0.028	0.8468	C	T
rs1633059	T	HLA-DRB1	0.01	0.021	0.6494	C	T
rs1633057	T	HLA-DRB1	0.005	0.028	0.8468	A	G
rs1737074	T	HLA-DRB1	0.005	0.028	0.8468	G	C
rs1610627	T	HLA-DRB1	0.005	0.028	0.8468	G	T
rs113795410	T	HLA-DRB1	0.005	0.028	0.8468	C	A
rs1610727	T	HLA-DRB1	0.005	0.028	0.8468	G	A
rs1610629	T	HLA-DRB1	-0.018	0.025	0.466	G	T
rs1610728	T	HLA-DRB1	0.007	0.028	0.8117	A	C
rs73398036	T	HLA-DRB1	-0.035	0.042	0.4055	A	G
rs9258273	T	HLA-DRB1	0.04	0.063	0.5273	A	G
rs1610631	T	HLA-DRB1	0.01	0.028	0.7137	C	G
rs9258274	T	HLA-DRB1	0.016	0.035	0.6414	G	A
rs1633052	T	HLA-DRB1	0.014	0.028	0.6114	G	C
rs1611282	T	HLA-DRB1	0.016	0.022	0.4455	G	T
rs9391660	T	HLA-DRB1	-0.017	0.024	0.4938	A	G
rs1633051	T	HLA-DRB1	0.008	0.028	0.773	G	A
rs1610633	T	HLA-DRB1	-0.02	0.025	0.4246	G	A
rs1633050	T	HLA-DRB1	0.007	0.028	0.7885	T	G
rs1737071	T	HLA-DRB1	0.002	0.029	0.9543	T	C
rs9258275	T	HLA-DRB1	0	0.022	0.9852	A	G
rs1633049	T	HLA-DRB1	0.007	0.028	0.7885	G	A
rs1737070	T	HLA-DRB1	0.006	0.028	0.8163	C	A
rs1633048	T	HLA-DRB1	0.007	0.028	0.7885	A	G
rs1737069	T	HLA-DRB1	-0.01	0.024	0.686	T	C
rs1737068	T	HLA-DRB1	0.007	0.028	0.7885	C	A
rs1737066	T	HLA-DRB1	0.007	0.028	0.7885	T	A
rs1737064	T	HLA-DRB1	0.007	0.028	0.7885	C	A
rs1633046	T	HLA-DRB1	0.007	0.028	0.7885	A	G
rs7759474	T	HLA-DRB1	-0.014	0.024	0.5667	C	T
rs1611285	T	HLA-DRB1	0.044	0.029	0.1317	T	C
rs1633045	T	HLA-DRB1	0.007	0.028	0.7885	G	A
rs1626392	T	HLA-DRB1	-0.004	0.026	0.8811	T	C
rs1625636	T	HLA-DRB1	0.005	0.028	0.8513	T	C
rs1633043	T	HLA-DRB1	0.002	0.029	0.9365	A	G
rs422343	T	HLA-DRB1	0.04	0.03	0.1797	G	A
rs1737063	T	HLA-DRB1	0.022	0.021	0.3039	T	C
rs370631	T	HLA-DRB1	-0.01	0.024	0.6947	T	C
rs2246856	T	HLA-DRB1	0.014	0.047	0.7606	C	G
rs1737060	T	HLA-DRB1	0.003	0.028	0.9091	G	C
rs1633041	T	HLA-DRB1	0.02	0.023	0.3828	G	A
rs1737058	T	HLA-DRB1	-0.002	0.029	0.9409	G	C
rs2517931	T	HLA-DRB1	-0.011	0.022	0.6039	T	A
rs9258285	T	HLA-DRB1	0.041	0.035	0.2435	A	C
rs2735046	T	HLA-DRB1	-0.016	0.021	0.448	G	A
rs34735344	T	HLA-DRB1	-0.033	0.068	0.6227	T	C
rs36106954	T	HLA-DRB1	-0.033	0.068	0.6227	A	C
rs35794939	T	HLA-DRB1	-0.033	0.068	0.6227	A	G
rs36073133	T	HLA-DRB1	-0.033	0.068	0.6227	G	A
rs73745406	T	HLA-DRB1	-0.033	0.068	0.6227	T	C
rs1737049	T	HLA-DRB1	0.015	0.022	0.5071	A	G
rs3873238	T	HLA-DRB1	-0.082	0.057	0.1485	C	T
rs9258288	T	HLA-DRB1	0.024	0.023	0.2948	C	A
rs74223633	T	HLA-DRB1	-0.044	0.067	0.5094	T	C
rs9258293	T	HLA-DRB1	-0.048	0.047	0.3112	A	G
rs9258294	T	HLA-DRB1	0.093	0.05	0.0649	G	A
rs1737045	T	HLA-DRB1	0.02	0.023	0.3645	T	C
rs1737043	T	HLA-DRB1	-0.001	0.024	0.9825	T	C
rs1737041	T	HLA-DRB1	0.02	0.023	0.383	C	A
rs1737040	T	HLA-DRB1	0.02	0.023	0.383	T	C
rs1737038	T	HLA-DRB1	0.015	0.022	0.4886	T	C
rs17178602	T	HLA-DRB1	-0.028	0.073	0.7044	C	G
rs11753872	T	HLA-DRB1	-0.033	0.068	0.6227	C	A
rs1737036	T	HLA-DRB1	0.015	0.022	0.4892	T	C
rs2247422	T	HLA-DRB1	-0.012	0.022	0.5937	G	A
rs1737031	T	HLA-DRB1	0.015	0.022	0.4886	C	T
rs1737030	T	HLA-DRB1	0.004	0.023	0.8741	A	G
rs6932033	T	HLA-DRB1	-0.033	0.068	0.6227	A	G
rs1610634	T	HLA-DRB1	0.01	0.022	0.6497	T	C
rs1610726	T	HLA-DRB1	0.015	0.022	0.4886	C	G
rs885940	T	HLA-DRB1	0.02	0.023	0.383	C	T
rs885939	T	HLA-DRB1	0.02	0.023	0.383	T	C
rs1610635	T	HLA-DRB1	0.02	0.023	0.383	A	C
rs1633038	T	HLA-DRB1	-0.004	0.029	0.9016	A	G
rs62391851	T	HLA-DRB1	0.035	0.043	0.4174	G	A
rs9258302	T	HLA-DRB1	-0.045	0.047	0.3401	T	C
rs1610639	T	HLA-DRB1	0.014	0.027	0.6057	G	A
rs1611277	T	HLA-DRB1	0.024	0.053	0.6456	C	A
rs1362068	T	HLA-DRB1	0.01	0.022	0.6497	T	C
rs1362070	T	HLA-DRB1	0.01	0.022	0.6497	T	C
rs1633036	T	HLA-DRB1	-0.004	0.029	0.9016	C	T
rs9258303	T	HLA-DRB1	-0.045	0.047	0.3401	C	T
rs1737022	T	HLA-DRB1	-0.004	0.029	0.9016	G	C
rs1633034	T	HLA-DRB1	0.015	0.022	0.509	A	G
rs2517930	T	HLA-DRB1	-0.015	0.022	0.4893	G	T
rs4122198	T	HLA-DRB1	-0.045	0.047	0.3401	T	C
rs1615962	T	HLA-DRB1	0.02	0.023	0.3844	G	A
rs1615251	T	HLA-DRB1	0.01	0.022	0.6497	T	A
rs1633030	T	HLA-DRB1	0.015	0.022	0.4886	T	C
rs1633028	T	HLA-DRB1	0.015	0.022	0.4886	T	G
rs1633024	T	HLA-DRB1	0.01	0.022	0.6497	C	G
rs1633022	T	HLA-DRB1	0.02	0.023	0.383	A	T
rs1633021	T	HLA-DRB1	-0.002	0.024	0.9336	T	C
rs17178658	T	HLA-DRB1	0.007	0.079	0.9265	C	A
rs2735042	T	HLA-DRB1	0.015	0.022	0.4886	A	G
rs17185076	T	HLA-DRB1	-0.034	0.047	0.4688	C	T
rs9258384	T	HLA-DRB1	0.112	0.052	0.03065	C	A
rs1002046	T	HLA-DRB1	0.02	0.023	0.383	C	T
rs2743941	T	HLA-DRB1	-0.008	0.025	0.7554	T	C
rs1633014	T	HLA-DRB1	0.015	0.022	0.509	T	C
rs2735035	T	HLA-DRB1	-0.014	0.022	0.5199	C	T
rs1737009	T	HLA-DRB1	0.01	0.022	0.6497	A	T
rs1611196	T	HLA-DRB1	0.019	0.023	0.4016	T	C
rs1610641	T	HLA-DRB1	0.011	0.022	0.6274	A	G
rs1610642	T	HLA-DRB1	0.011	0.022	0.6274	C	T
rs1610643	T	HLA-DRB1	0.02	0.023	0.383	G	A
rs1610644	T	HLA-DRB1	0.02	0.023	0.383	C	T
rs58147175	T	HLA-DRB1	-0.033	0.068	0.6227	G	A
rs1611206	T	HLA-DRB1	0.01	0.022	0.6497	T	C
rs1611208	T	HLA-DRB1	0.02	0.023	0.383	G	A
rs1610719	T	HLA-DRB1	0.011	0.022	0.6274	A	G
rs73745480	T	HLA-DRB1	-0.028	0.073	0.7044	G	A
rs1610723	T	HLA-DRB1	0.011	0.022	0.6274	A	C
rs1610724	T	HLA-DRB1	0.011	0.022	0.6274	T	C
rs73745483	T	HLA-DRB1	-0.033	0.068	0.6227	T	C
rs35728173	T	HLA-DRB1	-0.033	0.068	0.6227	C	T
rs1611220	T	HLA-DRB1	0.01	0.022	0.6497	A	G
rs1611223	T	HLA-DRB1	0.01	0.022	0.6497	A	G
rs9258405	T	HLA-DRB1	-0.045	0.045	0.3238	C	T
rs1610647	T	HLA-DRB1	0.01	0.022	0.6497	T	C
rs16895757	T	HLA-DRB1	0.028	0.044	0.519	C	T
rs55791644	T	HLA-DRB1	0.03	0.044	0.4956	A	T
rs1633011	T	HLA-DRB1	0.02	0.023	0.3824	C	T
rs59408697	T	HLA-DRB1	-0.043	0.068	0.5279	G	T
rs1633010	T	HLA-DRB1	0.015	0.022	0.5093	A	T
rs56183732	T	HLA-DRB1	-0.034	0.062	0.5863	C	T
rs1633009	T	HLA-DRB1	0.02	0.023	0.383	A	T
rs2523416	T	HLA-DRB1	0.024	0.053	0.6456	T	C
rs2523415	T	HLA-DRB1	-0.007	0.045	0.8736	G	A
rs11758019	T	HLA-DRB1	-0.026	0.067	0.7019	G	A
rs11758087	T	HLA-DRB1	-0.033	0.068	0.6227	G	A
rs1633005	T	HLA-DRB1	0.004	0.027	0.8874	C	T
rs11751282	T	HLA-DRB1	-0.033	0.068	0.6227	T	G
rs1633003	T	HLA-DRB1	0.009	0.022	0.6659	T	C
rs1630969	T	HLA-DRB1	0.023	0.023	0.313	G	A
rs1633002	T	HLA-DRB1	0.024	0.023	0.2838	A	T
rs2523414	T	HLA-DRB1	-0.009	0.043	0.8315	T	C
rs1629068	T	HLA-DRB1	0.019	0.023	0.3919	A	G
rs1736998	T	HLA-DRB1	0.013	0.022	0.5578	T	A
rs11759271	T	HLA-DRB1	-0.029	0.067	0.6675	C	T
rs1736991	T	HLA-DRB1	0.015	0.022	0.509	G	C
rs3873243	T	HLA-DRB1	-0.023	0.043	0.594	C	A
rs1736983	T	HLA-DRB1	0.02	0.023	0.383	G	A
rs7741100	T	HLA-DRB1	0.093	0.05	0.06374	C	A
rs11751333	T	HLA-DRB1	-0.018	0.064	0.7765	C	T
rs909722	T	HLA-DRB1	0.015	0.022	0.509	A	C
rs1611185	T	HLA-DRB1	-0.002	0.021	0.9214	T	C
rs1615839	T	HLA-DRB1	0.01	0.022	0.6511	G	C
rs2017525	T	HLA-DRB1	-0.05	0.049	0.3121	C	T
rs885937	T	HLA-DRB1	0.01	0.022	0.6497	T	A
rs3891160	T	HLA-DRB1	-0.034	0.062	0.5873	G	C
rs2294415	T	HLA-DRB1	-0.034	0.062	0.5873	A	G
rs1610711	T	HLA-DRB1	0.02	0.023	0.383	A	C
rs1632996	T	HLA-DRB1	0.01	0.022	0.6497	A	T
rs1736982	T	HLA-DRB1	0	0.024	0.9915	A	G
rs4281004	T	HLA-DRB1	-0.028	0.073	0.7044	T	C
rs1632995	T	HLA-DRB1	0.01	0.022	0.6513	A	T
rs1610712	T	HLA-DRB1	0.01	0.022	0.6497	G	A
rs1736981	T	HLA-DRB1	0	0.024	0.9915	A	G
rs6915497	T	HLA-DRB1	-0.034	0.062	0.5873	C	T
rs3906248	T	HLA-DRB1	-0.033	0.068	0.6227	T	C
rs1610657	T	HLA-DRB1	0.01	0.022	0.6484	T	C
rs1611192	T	HLA-DRB1	0.001	0.024	0.9798	A	G
rs2394689	T	HLA-DRB1	0.026	0.053	0.622	T	A
rs1632988	T	HLA-DRB1	0.02	0.023	0.3739	G	A
rs1632987	T	HLA-DRB1	0.02	0.023	0.383	C	G
rs2394173	T	HLA-DRB1	-0.016	0.022	0.4671	C	T
rs1632984	T	HLA-DRB1	0.001	0.031	0.9838	T	A
rs2523412	T	HLA-DRB1	0.026	0.053	0.622	T	A
rs1632983	T	HLA-DRB1	0.015	0.022	0.509	C	T
rs17178826	T	HLA-DRB1	-0.033	0.068	0.6227	A	G
rs1632980	T	HLA-DRB1	0.015	0.022	0.4886	T	C
rs9258447	T	HLA-DRB1	-0.024	0.043	0.565	C	T
rs1736976	T	HLA-DRB1	0.013	0.022	0.5434	A	G
rs11751791	T	HLA-DRB1	-0.034	0.062	0.5873	C	T
rs11754253	T	HLA-DRB1	-0.034	0.062	0.5873	T	C
rs11751820	T	HLA-DRB1	-0.034	0.062	0.5873	C	T
rs3016027	T	HLA-DRB1	0.011	0.026	0.6748	T	C
rs2517921	T	HLA-DRB1	0.01	0.022	0.6497	C	T
rs72492262	T	HLA-DRB1	-0.034	0.062	0.5873	A	G
rs1736974	T	HLA-DRB1	0.02	0.023	0.383	A	T
rs1736973	T	HLA-DRB1	0.02	0.023	0.383	A	G
rs11757182	T	HLA-DRB1	-0.033	0.068	0.6227	A	C
rs2523409	T	HLA-DRB1	-0.017	0.022	0.4409	A	G
rs1632977	T	HLA-DRB1	0.014	0.022	0.5137	C	T
rs9258451	T	HLA-DRB1	0.093	0.05	0.06374	T	C
rs1736972	T	HLA-DRB1	0.02	0.023	0.383	A	C
rs1632976	T	HLA-DRB1	0.02	0.023	0.383	T	C
rs1736971	T	HLA-DRB1	0.02	0.023	0.383	G	T
rs1736969	T	HLA-DRB1	0.02	0.023	0.383	A	T
rs1632973	T	HLA-DRB1	0.02	0.023	0.383	C	T
rs4098859	T	HLA-DRB1	-0.033	0.068	0.6227	A	G
rs1736966	T	HLA-DRB1	0.02	0.023	0.383	A	G
rs1736965	T	HLA-DRB1	0.007	0.031	0.8064	A	G
rs72492266	T	HLA-DRB1	-0.034	0.062	0.5873	C	T
rs9380141	T	HLA-DRB1	-0.012	0.022	0.6004	T	C
rs1632971	T	HLA-DRB1	0.001	0.031	0.9838	T	C
rs1736963	T	HLA-DRB1	0.02	0.023	0.383	G	A
rs9357086	T	HLA-DRB1	-0.01	0.025	0.6993	G	C
rs2517920	T	HLA-DRB1	0.02	0.023	0.383	T	G
rs2517919	T	HLA-DRB1	0.02	0.023	0.383	T	C
rs1611172	T	HLA-DRB1	0.02	0.023	0.383	C	G
rs1610697	T	HLA-DRB1	0.02	0.023	0.383	T	C
rs1610663	T	HLA-DRB1	0.014	0.022	0.5137	C	T
rs59416725	T	HLA-DRB1	-0.033	0.068	0.6227	T	C
rs1610699	T	HLA-DRB1	0.014	0.022	0.5247	T	G
rs17178896	T	HLA-DRB1	-0.014	0.043	0.739	T	A
rs1632969	T	HLA-DRB1	0.012	0.026	0.6417	T	G
rs1610669	T	HLA-DRB1	0.01	0.022	0.65	T	A
rs3926748	T	HLA-DRB1	-0.028	0.043	0.5106	G	A
rs753544	T	HLA-DRB1	0.019	0.023	0.4067	C	T
rs2743936	T	HLA-DRB1	-0.012	0.022	0.594	T	A
rs1611182	T	HLA-DRB1	-0.012	0.021	0.5796	T	G
rs1610700	T	HLA-DRB1	0.02	0.023	0.3832	A	G
rs1610702	T	HLA-DRB1	0.025	0.025	0.3161	G	T
rs1610703	T	HLA-DRB1	0.01	0.022	0.6527	T	A
rs1610706	T	HLA-DRB1	0	0.021	0.9932	C	T
rs1610707	T	HLA-DRB1	0.007	0.022	0.7547	C	A
rs79517832	T	HLA-DRB1	-0.053	0.049	0.275	G	C
rs17178952	T	HLA-DRB1	-0.033	0.068	0.6255	C	T
rs11753629	T	HLA-DRB1	-0.042	0.035	0.2235	G	A
rs1736958	T	HLA-DRB1	0.019	0.023	0.4059	G	A
rs11753654	T	HLA-DRB1	-0.044	0.04	0.2681	C	T
rs1736957	T	HLA-DRB1	0.02	0.022	0.3665	T	C
rs1736956	T	HLA-DRB1	0.001	0.021	0.9639	G	A
rs56339890	T	HLA-DRB1	-0.038	0.074	0.6062	C	T
rs1736955	T	HLA-DRB1	0.017	0.023	0.4578	C	T
rs3888720	T	HLA-DRB1	-0.044	0.04	0.2696	C	T
rs1077432	T	HLA-DRB1	0.02	0.023	0.383	T	C
rs1077433	T	HLA-DRB1	0.019	0.023	0.4059	G	A
rs1318083	T	HLA-DRB1	0.02	0.023	0.383	T	A
rs1633105	T	HLA-DRB1	0.001	0.021	0.9665	A	G
rs72846618	T	HLA-DRB1	-0.044	0.04	0.2686	G	T
rs72492273	T	HLA-DRB1	-0.049	0.039	0.2177	A	G
rs1620173	T	HLA-DRB1	0.02	0.023	0.383	A	C
rs1619379	T	HLA-DRB1	0.025	0.021	0.2385	C	T
rs1633078	T	HLA-DRB1	0.025	0.021	0.2385	A	T
rs17178989	T	HLA-DRB1	-0.017	0.073	0.8115	T	C
rs1633077	T	HLA-DRB1	0.012	0.021	0.5595	A	G
rs2735028	T	HLA-DRB1	0.018	0.022	0.4037	C	T
rs17185377	T	HLA-DRB1	-0.044	0.04	0.2672	C	T
rs2517932	T	HLA-DRB1	-0.007	0.045	0.8736	C	G
rs1736951	T	HLA-DRB1	0.018	0.022	0.4037	C	T
rs17185419	T	HLA-DRB1	0.036	0.043	0.4057	A	C
rs17185426	T	HLA-DRB1	0.036	0.043	0.4057	G	A
rs17179038	T	HLA-DRB1	0.033	0.043	0.4485	C	G
rs2743933	T	HLA-DRB1	0.024	0.053	0.6456	T	C
rs62394682	T	HLA-DRB1	0.033	0.043	0.4475	C	G
rs1736946	T	HLA-DRB1	0.018	0.022	0.4037	T	C
rs56128518	T	HLA-DRB1	0.036	0.043	0.4038	C	T
rs2743931	T	HLA-DRB1	0.001	0.031	0.9838	C	T
rs2394177	T	HLA-DRB1	-0.044	0.04	0.2672	A	G
rs1155143	T	HLA-DRB1	0.023	0.022	0.2947	A	G
rs3873245	T	HLA-DRB1	0.033	0.043	0.4475	C	T
rs1610675	T	HLA-DRB1	0.023	0.022	0.2947	C	T
rs1611145	T	HLA-DRB1	0.024	0.053	0.6456	A	G
rs2523419	T	HLA-DRB1	-0.007	0.044	0.8795	A	G
rs35726606	T	HLA-DRB1	-0.044	0.04	0.2672	G	C
rs1633017	T	HLA-DRB1	0.001	0.031	0.9838	C	T
rs56324548	T	HLA-DRB1	0.033	0.043	0.4475	T	G
rs34833819	T	HLA-DRB1	-0.044	0.04	0.2672	G	A
rs1610677	T	HLA-DRB1	0.016	0.021	0.4452	T	C
rs1610678	T	HLA-DRB1	0.012	0.021	0.5583	T	C
rs1611146	T	HLA-DRB1	0.024	0.053	0.6456	T	C
rs1611149	T	HLA-DRB1	0.012	0.021	0.5583	C	T
rs1611165	T	HLA-DRB1	0.012	0.021	0.5583	T	C
rs1632949	T	HLA-DRB1	0.029	0.021	0.1717	T	C
rs1632948	T	HLA-DRB1	0.012	0.021	0.5583	T	C
rs1736936	T	HLA-DRB1	0.017	0.021	0.424	G	A
rs3823321	T	HLA-DRB1	-0.038	0.041	0.3631	G	A
rs3115630	T	HLA-DRB1	0.001	0.039	0.9793	T	C
rs1626038	T	HLA-DRB1	0.011	0.021	0.5961	T	C
rs1632942	T	HLA-DRB1	0.012	0.021	0.5786	T	C
rs17875406	T	HLA-DRB1	-0.017	0.073	0.8115	G	A
rs1632933	T	HLA-DRB1	0.016	0.021	0.4395	C	T
rs915669	T	HLA-DRB1	0.012	0.021	0.5547	G	T
rs915668	T	HLA-DRB1	0.012	0.021	0.5547	C	G
rs17179101	T	HLA-DRB1	0.036	0.043	0.4038	C	A
rs17179108	T	HLA-DRB1	0.011	0.035	0.7516	C	T
rs1063320	T	HLA-DRB1	0.012	0.021	0.5547	C	G
rs9380142	T	HLA-DRB1	-0.02	0.022	0.3814	A	G
rs1610696	T	HLA-DRB1	0.022	0.022	0.3214	C	G
rs1233330	T	HLA-DRB1	0.003	0.03	0.9197	A	G
rs3869053	T	HLA-DRB1	0.036	0.043	0.4048	A	G
rs2517896	T	HLA-DRB1	0.025	0.036	0.4885	C	T
rs72838286	T	HLA-DRB1	-0.034	0.034	0.3191	G	A
rs11753296	T	HLA-DRB1	-0.034	0.034	0.3191	G	A
rs1610682	T	HLA-DRB1	0.025	0.024	0.3109	T	C
rs2517892	T	HLA-DRB1	-0.001	0.024	0.9689	T	C
rs9380143	T	HLA-DRB1	-0.014	0.023	0.5427	C	T
rs62391982	T	HLA-DRB1	0.033	0.043	0.4445	A	C
rs9380145	T	HLA-DRB1	-0.014	0.023	0.531	G	C
rs2735020	T	HLA-DRB1	0.013	0.036	0.7177	C	A
rs9258508	T	HLA-DRB1	0.106	0.052	0.04142	C	T
rs4713250	T	HLA-DRB1	-0.014	0.023	0.5337	G	T
rs2523790	T	HLA-DRB1	-0.001	0.024	0.9698	T	G
rs16896049	T	HLA-DRB1	0.033	0.043	0.4445	C	G
rs59098250	T	HLA-DRB1	-0.019	0.042	0.6489	C	T
rs9404952	T	HLA-DRB1	-0.029	0.021	0.1747	G	A
rs60690694	T	HLA-DRB1	0.033	0.043	0.4445	G	C
rs2735018	T	HLA-DRB1	0.013	0.036	0.7273	G	C
rs2394178	T	HLA-DRB1	-0.013	0.027	0.6186	G	A
rs2394180	T	HLA-DRB1	-0.032	0.034	0.3453	T	C
rs2735014	T	HLA-DRB1	-0.014	0.027	0.6066	C	A
rs7755504	T	HLA-DRB1	-0.024	0.053	0.6541	C	G
rs1233324	T	HLA-DRB1	0.005	0.031	0.8685	T	C
rs2523781	T	HLA-DRB1	0.018	0.036	0.6219	C	T
rs9258525	T	HLA-DRB1	0.087	0.05	0.08266	T	C
rs2735013	T	HLA-DRB1	0.008	0.044	0.8602	A	C
rs2523779	T	HLA-DRB1	0.011	0.036	0.7654	C	T
rs407238	T	HLA-DRB1	-0.017	0.022	0.4347	C	G
rs2517887	T	HLA-DRB1	-0.014	0.027	0.6066	G	C
rs2743937	T	HLA-DRB1	-0.014	0.027	0.6066	T	C
rs2517884	T	HLA-DRB1	0.011	0.036	0.7654	G	C
rs2735005	T	HLA-DRB1	-0.001	0.024	0.9698	G	A
rs2735003	T	HLA-DRB1	-0.014	0.027	0.6066	T	G
rs79287057	T	HLA-DRB1	-0.023	0.048	0.6289	C	T
rs9258537	T	HLA-DRB1	-0.014	0.027	0.6066	G	A
rs2734999	T	HLA-DRB1	0.011	0.036	0.7654	C	T
rs2523777	T	HLA-DRB1	-0.014	0.027	0.6066	C	T
rs2523776	T	HLA-DRB1	0.011	0.036	0.7654	T	G
rs1611133	T	HLA-DRB1	0.025	0.024	0.3052	C	T
rs4314521	T	HLA-DRB1	0.033	0.043	0.4445	C	T
rs3900927	T	HLA-DRB1	0.033	0.043	0.4445	G	T
rs3900925	T	HLA-DRB1	0.033	0.043	0.4393	C	T
rs2523772	T	HLA-DRB1	0.013	0.036	0.7177	T	C
rs56733837	T	HLA-DRB1	0.033	0.043	0.4445	A	G
rs4607472	T	HLA-DRB1	-0.028	0.04	0.49	A	G
rs2523771	T	HLA-DRB1	0.013	0.036	0.7177	C	G
rs1611135	T	HLA-DRB1	0.039	0.059	0.5119	T	C
rs60167059	T	HLA-DRB1	0.033	0.043	0.4445	C	T
rs62392488	T	HLA-DRB1	0.033	0.043	0.4445	C	T
rs2523769	T	HLA-DRB1	-0.001	0.024	0.9698	A	C
rs56164731	T	HLA-DRB1	-0.001	0.031	0.965	G	T
rs1611136	T	HLA-DRB1	0.026	0.024	0.2927	G	A
rs55944615	T	HLA-DRB1	-0.031	0.04	0.4422	T	A
rs2844827	T	HLA-DRB1	0.004	0.025	0.8619	T	C
rs16896081	T	HLA-DRB1	0.032	0.043	0.4551	C	T
rs4084097	T	HLA-DRB1	0.033	0.043	0.4445	T	C
rs116773407	T	HLA-DRB1	0.033	0.043	0.4445	A	G
rs4084096	T	HLA-DRB1	-0.001	0.031	0.965	G	T
rs2734994	T	HLA-DRB1	0.021	0.036	0.5588	C	T
rs5013310	T	HLA-DRB1	-0.001	0.031	0.965	C	T
rs5013309	T	HLA-DRB1	-0.001	0.031	0.965	C	T
rs2734991	T	HLA-DRB1	0.013	0.036	0.7177	C	T
rs2734990	T	HLA-DRB1	0.004	0.025	0.8619	A	T
rs72843666	T	HLA-DRB1	-0.001	0.031	0.965	C	T
rs3094644	T	HLA-DRB1	0.005	0.031	0.8685	C	A
rs72843667	T	HLA-DRB1	-0.001	0.031	0.965	C	T
rs2523767	T	HLA-DRB1	0.004	0.025	0.8619	A	G
rs2523766	T	HLA-DRB1	0.013	0.036	0.7177	A	G
rs114853934	T	HLA-DRB1	0.033	0.043	0.4445	G	A
rs2517879	T	HLA-DRB1	0.004	0.025	0.8619	G	A
rs72843672	T	HLA-DRB1	-0.031	0.04	0.4422	C	T
rs9258555	T	HLA-DRB1	0.013	0.036	0.7177	G	C
rs73747715	T	HLA-DRB1	-0.031	0.04	0.4422	T	C
rs72843675	T	HLA-DRB1	-0.031	0.04	0.4422	T	A
rs3873260	T	HLA-DRB1	0.004	0.025	0.8619	A	G
rs57581141	T	HLA-DRB1	0.033	0.043	0.4445	C	A
rs9258557	T	HLA-DRB1	0.013	0.036	0.7177	C	T
rs4081563	T	HLA-DRB1	0.033	0.043	0.4445	A	G
rs3998738	T	HLA-DRB1	0.033	0.043	0.4445	A	G
rs72843683	T	HLA-DRB1	-0.031	0.04	0.4422	T	C
rs1611750	T	HLA-DRB1	0.024	0.024	0.3146	T	G
rs74636342	T	HLA-DRB1	-0.031	0.04	0.4422	G	T
rs115460701	T	HLA-DRB1	0.033	0.043	0.4445	C	T
rs73747723	T	HLA-DRB1	-0.03	0.075	0.6913	C	T
rs2894118	T	HLA-DRB1	-0.027	0.041	0.5169	G	T
rs2394184	T	HLA-DRB1	-0.031	0.04	0.4422	T	C
rs62392521	T	HLA-DRB1	0.033	0.043	0.4445	T	C
rs2394185	T	HLA-DRB1	-0.023	0.048	0.6289	T	G
rs2394186	T	HLA-DRB1	-0.017	0.028	0.5412	A	G
rs28724990	T	HLA-DRB1	0.004	0.029	0.8974	T	A
rs56271566	T	HLA-DRB1	0.033	0.043	0.4445	T	G
rs2523765	T	HLA-DRB1	-0.013	0.021	0.5584	T	A
rs9380146	T	HLA-DRB1	-0.018	0.026	0.496	G	A
rs62392524	T	HLA-DRB1	0.033	0.043	0.4445	T	C
rs3886811	T	HLA-DRB1	0.032	0.043	0.4551	T	C
rs72845906	T	HLA-DRB1	-0.028	0.04	0.49	T	A
rs2523764	T	HLA-DRB1	0.011	0.023	0.6256	A	G
rs11759549	T	HLA-DRB1	-0.024	0.053	0.6541	G	C
rs72845909	T	HLA-DRB1	0.001	0.031	0.9856	G	A
rs2734988	T	HLA-DRB1	0.023	0.024	0.344	G	A
rs3094178	T	HLA-DRB1	-0.007	0.022	0.7375	G	C
rs3115628	T	HLA-DRB1	-0.006	0.022	0.7805	C	T
rs2523763	T	HLA-DRB1	-0.018	0.022	0.4237	G	A
rs9258569	T	HLA-DRB1	0.013	0.036	0.7177	C	T
rs2734986	T	HLA-DRB1	0.013	0.028	0.6375	T	C
rs2734985	T	HLA-DRB1	0.019	0.025	0.4353	T	C
rs2523762	T	HLA-DRB1	0.019	0.025	0.4353	A	G
rs2523760	T	HLA-DRB1	0.019	0.025	0.4353	G	A
rs3893527	T	HLA-DRB1	0.011	0.036	0.7566	A	G
rs2247504	T	HLA-DRB1	0.01	0.021	0.6236	G	A
rs2523759	T	HLA-DRB1	0.018	0.025	0.4601	A	G
rs2517868	T	HLA-DRB1	0.021	0.025	0.3891	C	A
rs2107198	T	HLA-DRB1	-0.011	0.037	0.7695	G	A
rs2508052	T	HLA-DRB1	0.013	0.028	0.6375	C	A
rs2508050	T	HLA-DRB1	0.052	0.038	0.1658	T	C
rs9258605	T	HLA-DRB1	0.107	0.052	0.0409	G	A
rs3115627	T	HLA-DRB1	-0.019	0.022	0.3997	A	G
rs9258618	T	HLA-DRB1	0.088	0.051	0.08252	G	A
rs5013093	T	HLA-DRB1	0.018	0.025	0.4601	C	T
rs2523756	T	HLA-DRB1	0.004	0.021	0.8409	A	G
rs2734984	T	HLA-DRB1	0.018	0.025	0.4601	T	C
rs16896119	T	HLA-DRB1	-0.01	0.037	0.777	G	T
rs3094176	T	HLA-DRB1	0.012	0.028	0.6716	G	A
rs9258631	T	HLA-DRB1	-0.018	0.038	0.6277	A	C
rs9258632	T	HLA-DRB1	-0.016	0.028	0.5674	G	A
rs17179234	T	HLA-DRB1	-0.001	0.042	0.9794	C	A
rs17179277	T	HLA-DRB1	0.025	0.041	0.5387	G	A
rs2734981	T	HLA-DRB1	0.018	0.025	0.4601	G	A
rs2734980	T	HLA-DRB1	0.018	0.025	0.4601	G	A
rs2517862	T	HLA-DRB1	0.012	0.028	0.6716	C	T
rs2517861	T	HLA-DRB1	0.017	0.025	0.491	C	T
rs3115626	T	HLA-DRB1	-0.022	0.027	0.4099	C	T
rs9258645	T	HLA-DRB1	0.018	0.025	0.4601	A	G
rs2975034	T	HLA-DRB1	-0.019	0.023	0.4029	G	A
rs77003338	T	HLA-DRB1	0.025	0.041	0.5387	G	T
rs2975033	T	HLA-DRB1	-0.019	0.023	0.4029	G	A
rs2905756	T	HLA-DRB1	-0.019	0.023	0.4029	A	C
rs58005484	T	HLA-DRB1	-0.024	0.03	0.4319	C	T
rs2517860	T	HLA-DRB1	0.018	0.025	0.4601	A	G
rs3094175	T	HLA-DRB1	0.004	0.021	0.8409	A	T
rs9258665	T	HLA-DRB1	-0.016	0.028	0.5674	A	G
rs2428510	T	HLA-DRB1	0.005	0.021	0.8254	G	A
rs2517855	T	HLA-DRB1	0.012	0.028	0.6716	G	A
rs2517854	T	HLA-DRB1	0.004	0.021	0.8409	G	C
rs2844826	T	HLA-DRB1	0.004	0.021	0.8409	A	G
rs3132726	T	HLA-DRB1	-0.018	0.025	0.4719	A	G
rs2508049	T	HLA-DRB1	0.012	0.028	0.6716	A	G
rs6919513	T	HLA-DRB1	0.004	0.021	0.8409	C	T
rs9258679	T	HLA-DRB1	0.004	0.021	0.8409	A	G
rs73745607	T	HLA-DRB1	-0.01	0.037	0.777	T	C
rs9258687	T	HLA-DRB1	-0.016	0.028	0.5674	C	G
rs9258690	T	HLA-DRB1	0.018	0.025	0.4601	G	C
rs3128907	T	HLA-DRB1	0.005	0.03	0.8755	T	C
rs1611684	T	HLA-DRB1	0.004	0.021	0.8409	G	A
rs9258726	T	HLA-DRB1	-0.004	0.025	0.8861	A	G
rs1611689	T	HLA-DRB1	0.012	0.028	0.6716	T	A
rs9258730	T	HLA-DRB1	-0.016	0.028	0.5674	A	G
rs1611697	T	HLA-DRB1	0.039	0.059	0.5119	A	C
rs9258738	T	HLA-DRB1	-0.004	0.025	0.8861	A	C
rs1611698	T	HLA-DRB1	0.012	0.028	0.6716	G	T
rs9258739	T	HLA-DRB1	-0.004	0.025	0.8861	G	A
rs1611699	T	HLA-DRB1	0.004	0.021	0.8405	T	A
rs9258740	T	HLA-DRB1	-0.016	0.028	0.5674	C	T
rs1611701	T	HLA-DRB1	0.013	0.028	0.6375	C	T
rs3094657	T	HLA-DRB1	-0.018	0.025	0.4719	C	G
rs17185692	T	HLA-DRB1	0.025	0.041	0.5387	G	A
rs1611703	T	HLA-DRB1	0.013	0.028	0.6375	A	G
rs1611704	T	HLA-DRB1	-0.017	0.022	0.449	C	T
rs6937645	T	HLA-DRB1	-0.04	0.046	0.3943	G	A
rs2523822	T	HLA-DRB1	-0.019	0.023	0.4029	A	G
rs9295822	T	HLA-DRB1	-0.04	0.046	0.3943	C	T
rs1611710	T	HLA-DRB1	0.004	0.021	0.8409	C	T
rs9258750	T	HLA-DRB1	-0.016	0.028	0.5674	A	G
rs1611711	T	HLA-DRB1	0.004	0.021	0.8409	G	A
rs1611714	T	HLA-DRB1	0.014	0.028	0.6261	G	A
rs1611715	T	HLA-DRB1	-0.018	0.022	0.4242	A	C
rs2517830	T	HLA-DRB1	0.004	0.041	0.9148	T	G
rs1611717	T	HLA-DRB1	0.004	0.021	0.8409	T	C
rs3128906	T	HLA-DRB1	-0.017	0.025	0.4874	A	G
rs57276595	T	HLA-DRB1	-0.041	0.075	0.5867	C	T
rs56026100	T	HLA-DRB1	-0.01	0.037	0.777	C	T
rs9468643	T	HLA-DRB1	-0.04	0.046	0.3943	C	T
rs3094169	T	HLA-DRB1	-0.022	0.027	0.4099	T	C
rs7760172	T	HLA-DRB1	-0.004	0.053	0.9382	T	C
rs55815013	T	HLA-DRB1	-0.041	0.075	0.5867	T	C
rs58993253	T	HLA-DRB1	-0.01	0.037	0.777	C	T
rs9258766	T	HLA-DRB1	-0.005	0.025	0.8416	G	A
rs1611723	T	HLA-DRB1	0.002	0.021	0.9312	A	G
rs2517829	T	HLA-DRB1	0.052	0.038	0.1658	C	G
rs111434580	T	HLA-DRB1	-0.007	0.051	0.8982	T	C
rs9258771	T	HLA-DRB1	-0.005	0.025	0.8416	A	G
rs1611732	T	HLA-DRB1	0.004	0.021	0.8409	C	T
rs3891492	T	HLA-DRB1	-0.005	0.025	0.8416	G	T
rs765649	T	HLA-DRB1	0.004	0.021	0.8409	T	A
rs3891491	T	HLA-DRB1	-0.005	0.025	0.8416	G	A
rs1611736	T	HLA-DRB1	0.014	0.028	0.6261	C	G
rs1611737	T	HLA-DRB1	0.004	0.021	0.8409	C	G
rs62391663	T	HLA-DRB1	0.022	0.041	0.602	G	T
rs1611738	T	HLA-DRB1	0.014	0.028	0.6261	C	A
rs2524035	T	HLA-DRB1	0.004	0.027	0.8823	A	G
rs73725445	T	HLA-DRB1	-0.01	0.037	0.777	A	T
rs1611746	T	HLA-DRB1	0.014	0.028	0.6261	C	T
rs34939740	T	HLA-DRB1	-0.044	0.066	0.5035	T	C
rs2975030	T	HLA-DRB1	-0.008	0.021	0.7131	G	A
rs2508046	T	HLA-DRB1	0.018	0.031	0.5587	C	T
rs3128900	T	HLA-DRB1	0.008	0.03	0.7939	G	T
rs3094165	T	HLA-DRB1	0.017	0.024	0.4632	A	G
rs73725447	T	HLA-DRB1	-0.041	0.075	0.5867	G	A
rs2734974	T	HLA-DRB1	-0.002	0.024	0.9476	A	G
rs2523818	T	HLA-DRB1	-0.019	0.022	0.387	T	G
rs2734973	T	HLA-DRB1	0.046	0.033	0.1645	C	T
rs2517826	T	HLA-DRB1	-0.002	0.024	0.9476	G	A
rs3115623	T	HLA-DRB1	0.001	0.022	0.9756	T	C
rs2734971	T	HLA-DRB1	0.016	0.021	0.4519	A	G
rs11967812	T	HLA-DRB1	-0.04	0.046	0.3943	T	C
rs1611631	T	HLA-DRB1	0.014	0.041	0.7377	C	T
rs3094159	T	HLA-DRB1	0.001	0.022	0.9756	G	A
rs72848640	T	HLA-DRB1	-0.01	0.037	0.7778	G	A
rs9258854	T	HLA-DRB1	0.001	0.022	0.9756	G	A
rs1611633	T	HLA-DRB1	0.008	0.055	0.8843	G	A
rs56012230	T	HLA-DRB1	0.028	0.043	0.5158	A	C
rs1611635	T	HLA-DRB1	0.015	0.028	0.593	C	T
rs72848652	T	HLA-DRB1	-0.01	0.037	0.777	T	C
rs9258866	T	HLA-DRB1	0.089	0.05	0.07586	C	A
rs3132718	T	HLA-DRB1	0.001	0.022	0.9756	T	C
rs72848653	T	HLA-DRB1	-0.001	0.042	0.9826	C	T
rs1611636	T	HLA-DRB1	0.008	0.055	0.8843	A	C
rs72848659	T	HLA-DRB1	-0.01	0.037	0.777	A	T
rs3128897	T	HLA-DRB1	0.001	0.022	0.9765	G	C
rs9258876	T	HLA-DRB1	0.089	0.05	0.07586	G	A
rs3094156	T	HLA-DRB1	-0.003	0.022	0.8823	G	A
rs115771946	T	HLA-DRB1	0.036	0.046	0.4272	C	T
rs885933	T	HLA-DRB1	0.013	0.028	0.6264	C	T
rs9258883	T	HLA-DRB1	-0.005	0.024	0.8438	C	T
rs138004456	T	HLA-DRB1	0.067	0.066	0.3105	T	C
rs3893468	T	HLA-DRB1	0.028	0.043	0.5158	C	A
rs3873265	T	HLA-DRB1	-0.004	0.024	0.8767	T	C
rs1611643	T	HLA-DRB1	0.008	0.055	0.8843	A	G
rs9258917	T	HLA-DRB1	0.001	0.022	0.9744	A	C
rs886398	T	HLA-DRB1	0.053	0.038	0.1585	C	T
rs3094654	T	HLA-DRB1	0.001	0.022	0.9756	T	C
rs1611646	T	HLA-DRB1	0.046	0.033	0.1645	T	C
rs9258966	T	HLA-DRB1	0.001	0.022	0.9756	C	T
rs3132714	T	HLA-DRB1	0.001	0.022	0.9756	T	C
rs60788372	T	HLA-DRB1	-0.01	0.037	0.777	T	A
rs2844820	T	HLA-DRB1	-0.021	0.022	0.3439	T	C
rs3128888	T	HLA-DRB1	0.005	0.03	0.8755	G	C
rs9258993	T	HLA-DRB1	0.001	0.022	0.9756	T	C
rs2523809	T	HLA-DRB1	0.046	0.033	0.1645	G	T
rs2523807	T	HLA-DRB1	0.052	0.038	0.1654	A	G
rs41264744	T	HLA-DRB1	-0.043	0.064	0.5022	G	A
rs2524005	T	HLA-DRB1	0.012	0.026	0.6468	G	A
rs9260024	T	HLA-DRB1	0.087	0.051	0.08703	C	T
rs9260029	T	HLA-DRB1	-0.001	0.022	0.9676	C	T
rs12202296	T	HLA-DRB1	-0.022	0.022	0.3284	T	C
rs13203830	T	HLA-DRB1	-0.02	0.022	0.3603	G	A
rs9260101	T	HLA-DRB1	-0.006	0.021	0.7845	G	A
rs35333729	T	HLA-DRB1	0.021	0.052	0.6871	G	T
rs9260111	T	HLA-DRB1	-0.002	0.022	0.9336	A	T
rs35158227	T	HLA-DRB1	-0.01	0.037	0.777	C	T
HLA_A_01	T	HLA-DRB1	0.014	0.028	0.617	G	T
HLA_A_01.01	T	HLA-DRB1	0.016	0.028	0.5679	A	T
HLA_A_02	T	HLA-DRB1	-0.015	0.023	0.4995	A	T
HLA_A_02.01	T	HLA-DRB1	-0.015	0.023	0.5118	G	T
HLA_A_03	T	HLA-DRB1	-0.005	0.031	0.8664	T	T
HLA_A_03.01	T	HLA-DRB1	0.003	0.031	0.9352	C	T
HLA_A_11	T	HLA-DRB1	0.028	0.043	0.5159	G	T
HLA_A_23	T	HLA-DRB1	-0.041	0.075	0.5883	A	T
HLA_A_23.01	T	HLA-DRB1	-0.042	0.076	0.5821	A	T
HLA_A_24	T	HLA-DRB1	-0.001	0.042	0.9851	G	T
HLA_A_24.02	T	HLA-DRB1	-0.007	0.043	0.8646	C	T
HLA_A_29	T	HLA-DRB1	0.01	0.055	0.8581	G	T
HLA_A_29.02	T	HLA-DRB1	0.058	0.057	0.3077	C	T
HLA_A_68	T	HLA-DRB1	-0.016	0.054	0.7649	C	T
HLA_A_68.01	T	HLA-DRB1	0.016	0.064	0.7956	C	T
rs3823342	T	HLA-DRB1	0.001	0.021	0.9499	T	C
rs1061235	T	HLA-DRB1	0.003	0.054	0.95	A	T
rs66585529	T	HLA-DRB1	-0.008	0.037	0.8206	C	G
rs2499	T	HLA-DRB1	0.005	0.031	0.866	T	G
rs2571382	T	HLA-DRB1	0.026	0.029	0.3713	T	C
rs34941730	T	HLA-DRB1	-0.024	0.036	0.5142	T	G
rs9404955	T	HLA-DRB1	-0.019	0.022	0.3947	C	T
rs2975048	T	HLA-DRB1	-0.019	0.022	0.3947	G	T
rs376646	T	HLA-DRB1	0	0.022	0.9856	A	G
rs2975047	T	HLA-DRB1	-0.018	0.022	0.427	G	A
rs9260231	T	HLA-DRB1	0.038	0.038	0.3172	G	T
rs9260232	T	HLA-DRB1	0.041	0.038	0.2829	A	G
rs9260237	T	HLA-DRB1	0.019	0.042	0.6579	G	A
rs2735097	T	HLA-DRB1	-0.018	0.022	0.4136	C	A
rs9260240	T	HLA-DRB1	0.024	0.041	0.5542	A	G
rs72845119	T	HLA-DRB1	-0.011	0.037	0.7738	G	T
rs7763479	T	HLA-DRB1	0.04	0.038	0.285	G	A
rs72845121	T	HLA-DRB1	-0.011	0.037	0.7549	C	T
rs9260291	T	HLA-DRB1	0.041	0.038	0.2803	G	C
rs1632882	T	HLA-DRB1	0.02	0.025	0.4243	G	T
rs417162	T	HLA-DRB1	-0.001	0.022	0.9464	C	T
rs13214982	T	HLA-DRB1	-0.019	0.022	0.3891	A	G
rs2517715	T	HLA-DRB1	-0.02	0.022	0.3743	T	C
rs114832186	T	HLA-DRB1	0.025	0.041	0.5445	C	A
rs9260364	T	HLA-DRB1	0.042	0.038	0.265	G	C
rs2523949	T	HLA-DRB1	0.025	0.041	0.5457	T	G
rs1632880	T	HLA-DRB1	0.026	0.029	0.3626	C	G
rs1632878	T	HLA-DRB1	0.014	0.028	0.6249	C	T
rs1655906	T	HLA-DRB1	0.016	0.029	0.5832	A	T
rs3115638	T	HLA-DRB1	0.025	0.041	0.543	G	A
rs2508037	T	HLA-DRB1	-0.001	0.022	0.9799	T	C
rs3094674	T	HLA-DRB1	0.025	0.041	0.5457	C	G
rs1655907	T	HLA-DRB1	0.016	0.029	0.5779	T	C
rs17185992	T	HLA-DRB1	-0.009	0.037	0.8164	T	C
rs62390555	T	HLA-DRB1	0.028	0.043	0.5158	T	G
rs9260433	T	HLA-DRB1	0.025	0.041	0.5457	T	G
rs9260435	T	HLA-DRB1	0.025	0.041	0.5445	T	C
rs7747253	T	HLA-DRB1	-0.008	0.021	0.7118	C	A
rs35249129	T	HLA-DRB1	-0.01	0.037	0.7839	G	A
rs9260497	T	HLA-DRB1	0.091	0.051	0.0747	T	C
rs9260498	T	HLA-DRB1	0.026	0.041	0.5178	C	T
rs9260499	T	HLA-DRB1	0.028	0.041	0.4919	G	A
rs2975041	T	HLA-DRB1	-0.02	0.022	0.371	T	C
rs1632874	T	HLA-DRB1	0	0.03	0.9871	G	T
rs9260570	T	HLA-DRB1	0.023	0.041	0.5729	G	A
rs28780070	T	HLA-DRB1	-0.022	0.022	0.3184	G	C
rs9260602	T	HLA-DRB1	0.024	0.041	0.5519	G	T
rs72848146	T	HLA-DRB1	-0.011	0.037	0.7706	C	T
rs9260640	T	HLA-DRB1	0.027	0.04	0.4979	C	T
rs9260653	T	HLA-DRB1	0.007	0.03	0.8192	G	A
rs397099	T	HLA-DRB1	0.036	0.041	0.3766	T	A
rs3893538	T	HLA-DRB1	-0.004	0.027	0.8803	T	C
rs892666	T	HLA-DRB1	-0.001	0.023	0.9706	T	C
rs12665039	T	HLA-DRB1	-0.002	0.053	0.9714	T	C
rs429511	T	HLA-DRB1	0.013	0.027	0.6253	T	C
rs2517702	T	HLA-DRB1	-0.021	0.022	0.3599	C	A
rs9260672	T	HLA-DRB1	0.096	0.051	0.05947	C	T
rs2523942	T	HLA-DRB1	0.021	0.04	0.6119	T	G
rs2735087	T	HLA-DRB1	0.023	0.041	0.566	G	A
rs2517701	T	HLA-DRB1	-0.021	0.022	0.357	A	T
rs2517700	T	HLA-DRB1	0.025	0.04	0.5389	C	T
rs2571397	T	HLA-DRB1	0.025	0.04	0.5376	G	T
rs1632994	T	HLA-DRB1	-0.019	0.021	0.3782	T	C
rs9260684	T	HLA-DRB1	0.006	0.032	0.8549	C	T
rs2735085	T	HLA-DRB1	0.009	0.027	0.7402	G	A
rs2523937	T	HLA-DRB1	0.006	0.027	0.834	C	G
rs2735083	T	HLA-DRB1	0.013	0.027	0.6436	G	T
rs2571400	T	HLA-DRB1	0.012	0.021	0.5775	C	G
rs441808	T	HLA-DRB1	-0.019	0.021	0.3642	T	C
rs9260702	T	HLA-DRB1	0.009	0.032	0.7639	A	C
rs1655916	T	HLA-DRB1	0.001	0.036	0.9748	T	C
rs72500497	T	HLA-DRB1	0.015	0.054	0.7848	C	T
rs6931952	T	HLA-DRB1	0.007	0.032	0.8374	T	G
rs2428521	T	HLA-DRB1	-0.01	0.021	0.6355	T	G
rs2735081	T	HLA-DRB1	0.008	0.055	0.886	T	C
rs2517689	T	HLA-DRB1	-0.013	0.021	0.5467	C	T
rs17179992	T	HLA-DRB1	0.026	0.043	0.5496	T	C
rs9260706	T	HLA-DRB1	0.006	0.032	0.841	A	G
rs6457106	T	HLA-DRB1	-0.016	0.054	0.766	C	T
rs56673893	T	HLA-DRB1	-0.024	0.05	0.6268	C	T
rs2517688	T	HLA-DRB1	0.019	0.041	0.6357	C	T
rs4713269	T	HLA-DRB1	-0.024	0.023	0.3022	A	T
rs7739434	T	HLA-DRB1	0.019	0.026	0.4682	G	A
rs2252965	T	HLA-DRB1	0.006	0.023	0.8093	A	T
rs4472395	T	HLA-DRB1	0.009	0.032	0.7639	A	T
rs9260729	T	HLA-DRB1	0.045	0.037	0.2312	C	T
rs2571402	T	HLA-DRB1	-0.017	0.021	0.4246	A	T
rs9260733	T	HLA-DRB1	0.097	0.051	0.05843	G	A
rs9260734	T	HLA-DRB1	0.001	0.029	0.9856	G	A
rs9260736	T	HLA-DRB1	0.097	0.051	0.05843	C	T
rs9357088	T	HLA-DRB1	-0.017	0.023	0.4596	G	T
rs3903160	T	HLA-DRB1	-0.024	0.023	0.2904	G	A
rs9260737	T	HLA-DRB1	0.009	0.031	0.7776	G	A
rs3873283	T	HLA-DRB1	0.003	0.029	0.9299	A	G
rs9260740	T	HLA-DRB1	-0.022	0.028	0.4353	T	C
rs6457109	T	HLA-DRB1	-0.055	0.036	0.1254	T	C
rs2844806	T	HLA-DRB1	0.015	0.021	0.4818	C	T
rs7755763	T	HLA-DRB1	-0.021	0.049	0.6715	A	T
rs6457110	T	HLA-DRB1	-0.008	0.022	0.7093	T	A
rs6914699	T	HLA-DRB1	-0.013	0.022	0.5374	T	C
rs6935053	T	HLA-DRB1	-0.024	0.023	0.2908	A	C
rs3893259	T	HLA-DRB1	0.009	0.032	0.7639	A	G
rs2517677	T	HLA-DRB1	0.011	0.039	0.7687	G	A
rs4713270	T	HLA-DRB1	-0.024	0.023	0.3022	G	A
rs3869062	T	HLA-DRB1	0.026	0.043	0.5496	A	G
rs3893464	T	HLA-DRB1	0.019	0.022	0.3759	G	A
rs9260759	T	HLA-DRB1	0.037	0.037	0.3143	C	T
rs9260761	T	HLA-DRB1	0.008	0.032	0.7925	T	C
rs4538750	T	HLA-DRB1	-0.03	0.022	0.1877	G	A
rs4391295	T	HLA-DRB1	-0.03	0.022	0.1872	C	T
rs4248140	T	HLA-DRB1	-0.003	0.022	0.8763	T	C
rs4248141	T	HLA-DRB1	-0.023	0.023	0.3151	G	A
rs17180100	T	HLA-DRB1	-0.024	0.05	0.6276	C	T
rs4959036	T	HLA-DRB1	0.009	0.032	0.7639	G	T
rs4959037	T	HLA-DRB1	-0.03	0.022	0.1877	A	T
rs12193100	T	HLA-DRB1	-0.024	0.023	0.3022	G	A
rs12193110	T	HLA-DRB1	-0.03	0.022	0.1877	C	T
rs12206499	T	HLA-DRB1	-0.023	0.023	0.3151	A	G
rs565596575	T	HLA-DRB1	-0.03	0.022	0.1879	T	C
rs542123693	T	HLA-DRB1	-0.03	0.022	0.1879	G	T
rs2517673	T	HLA-DRB1	0.021	0.033	0.526	G	A
rs4713274	T	HLA-DRB1	-0.017	0.023	0.4505	G	C
rs11752303	T	HLA-DRB1	-0.017	0.023	0.4505	G	A
rs4713275	T	HLA-DRB1	-0.017	0.023	0.4505	A	C
rs113213828	T	HLA-DRB1	-0.021	0.054	0.6956	A	G
rs2256539	T	HLA-DRB1	-0.02	0.021	0.3376	C	T
rs2523972	T	HLA-DRB1	-0.01	0.021	0.6411	T	C
rs2256543	T	HLA-DRB1	0.008	0.021	0.713	T	C
rs3202637	T	HLA-DRB1	-0.022	0.025	0.3657	C	T
rs1061535	T	HLA-DRB1	-0.019	0.028	0.4873	T	C
rs6939037	T	HLA-DRB1	0.012	0.034	0.727	T	C
rs6916422	T	HLA-DRB1	-0.024	0.023	0.3022	C	T
rs2523971	T	HLA-DRB1	0.009	0.024	0.7111	C	A
rs17186566	T	HLA-DRB1	0.026	0.043	0.5547	A	T
rs9378141	T	HLA-DRB1	-0.025	0.023	0.2862	A	C
rs9404959	T	HLA-DRB1	-0.025	0.023	0.2862	C	A
rs12195260	T	HLA-DRB1	-0.024	0.023	0.3016	G	A
rs2571377	T	HLA-DRB1	0.004	0.023	0.8795	G	T
rs2517670	T	HLA-DRB1	0.002	0.021	0.9152	G	C
rs2523969	T	HLA-DRB1	0.011	0.029	0.7161	A	T
rs2735080	T	HLA-DRB1	-0.018	0.021	0.3952	T	G
rs2735079	T	HLA-DRB1	-0.018	0.021	0.393	T	C
rs9260786	T	HLA-DRB1	0.006	0.032	0.8511	C	G
rs2523966	T	HLA-DRB1	0	0.021	0.9965	G	A
rs2523965	T	HLA-DRB1	0.003	0.023	0.8948	A	C
rs2523964	T	HLA-DRB1	0.004	0.023	0.8607	C	T
rs2523963	T	HLA-DRB1	0.003	0.023	0.8948	A	T
rs2523962	T	HLA-DRB1	0.002	0.023	0.9203	G	A
rs2523961	T	HLA-DRB1	0.001	0.032	0.9709	G	A
rs9260794	T	HLA-DRB1	-0.003	0.026	0.9006	A	T
rs435766	T	HLA-DRB1	-0.018	0.021	0.393	A	G
rs1264813	T	HLA-DRB1	-0.002	0.037	0.9479	C	T
rs2523960	T	HLA-DRB1	0.003	0.023	0.8946	T	C
rs17180311	T	HLA-DRB1	-0.046	0.076	0.5417	G	A
rs2523957	T	HLA-DRB1	-0.015	0.021	0.4803	G	A
rs2256902	T	HLA-DRB1	0.012	0.033	0.7068	G	A
rs5009448	T	HLA-DRB1	-0.015	0.024	0.5156	T	C
rs2844805	T	HLA-DRB1	0.009	0.023	0.7073	G	A
rs2256919	T	HLA-DRB1	-0.012	0.021	0.5643	C	A
rs2394249	T	HLA-DRB1	0.025	0.043	0.5611	A	T
rs2256922	T	HLA-DRB1	0.006	0.023	0.7887	C	T
rs4959010	T	HLA-DRB1	-0.022	0.023	0.3344	T	C
rs56289102	T	HLA-DRB1	0.025	0.043	0.5609	C	T
rs2571376	T	HLA-DRB1	0.006	0.023	0.7971	C	T
rs2735078	T	HLA-DRB1	0.006	0.023	0.7971	A	G
rs9295825	T	HLA-DRB1	-0.017	0.023	0.4622	G	A
rs9366750	T	HLA-DRB1	-0.017	0.023	0.4515	A	T
rs2523947	T	HLA-DRB1	-0.011	0.029	0.707	C	A
rs2523946	T	HLA-DRB1	-0.026	0.021	0.2195	C	T
rs3823352	T	HLA-DRB1	-0.022	0.023	0.337	G	C
rs3823354	T	HLA-DRB1	-0.022	0.023	0.337	T	A
rs3823355	T	HLA-DRB1	-0.022	0.023	0.3396	C	T
rs2844804	T	HLA-DRB1	-0.025	0.021	0.2357	T	G
rs3823358	T	HLA-DRB1	-0.022	0.023	0.3346	G	A
rs35066870	T	HLA-DRB1	-0.023	0.023	0.3127	A	G
rs9260828	T	HLA-DRB1	0.097	0.051	0.05841	G	A
rs6942179	T	HLA-DRB1	-0.022	0.023	0.3346	C	A
rs2232238	T	HLA-DRB1	-0.01	0.029	0.7163	T	C
rs2232239	T	HLA-DRB1	0.09	0.051	0.0774	T	C
rs2523943	T	HLA-DRB1	-0.012	0.031	0.6902	T	G
rs9260830	T	HLA-DRB1	0.09	0.051	0.07737	G	C
rs400488	T	HLA-DRB1	-0.01	0.029	0.7163	G	A
rs58031868	T	HLA-DRB1	-0.048	0.072	0.5074	C	T
rs6904029	T	HLA-DRB1	-0.022	0.023	0.3346	G	A
rs6903753	T	HLA-DRB1	-0.022	0.023	0.3396	A	G
rs1128306	T	HLA-DRB1	-0.011	0.029	0.706	G	A
rs2071568	T	HLA-DRB1	-0.022	0.023	0.3344	G	A
rs9260833	T	HLA-DRB1	0.087	0.052	0.09131	C	A
rs2735076	T	HLA-DRB1	0.024	0.024	0.3227	A	G
rs9260836	T	HLA-DRB1	0.097	0.051	0.05843	G	A
rs9260837	T	HLA-DRB1	0.097	0.051	0.05843	C	A
rs2394250	T	HLA-DRB1	-0.011	0.021	0.6116	G	T
rs3823363	T	HLA-DRB1	0.017	0.021	0.4292	C	T
rs2893999	T	HLA-DRB1	0.025	0.043	0.5609	T	C
rs2245950	T	HLA-DRB1	0.024	0.022	0.2722	G	A
rs2245958	T	HLA-DRB1	0.024	0.022	0.2656	G	A
rs3823372	T	HLA-DRB1	0.097	0.051	0.05843	G	A
rs2245961	T	HLA-DRB1	0.008	0.021	0.6901	C	A
rs3823374	T	HLA-DRB1	-0.016	0.022	0.4857	C	A
rs3823375	T	HLA-DRB1	-0.015	0.022	0.4936	T	C
rs3823376	T	HLA-DRB1	0.001	0.021	0.9597	C	T
rs3823377	T	HLA-DRB1	-0.02	0.023	0.3739	C	A
rs2844803	T	HLA-DRB1	-0.009	0.021	0.6885	T	C
rs3823382	T	HLA-DRB1	0.097	0.051	0.05843	A	T
rs2571375	T	HLA-DRB1	0.017	0.036	0.6303	A	G
rs3823384	T	HLA-DRB1	0.09	0.051	0.0774	A	G
rs75461878	T	HLA-DRB1	0.001	0.059	0.9872	C	G
rs9260860	T	HLA-DRB1	0.096	0.051	0.0593	C	T
rs9260861	T	HLA-DRB1	0.096	0.051	0.05863	C	T
rs2246198	T	HLA-DRB1	0.011	0.03	0.71	G	A
rs2246199	T	HLA-DRB1	-0.029	0.035	0.3957	C	T
rs9260862	T	HLA-DRB1	0.097	0.05	0.05455	C	T
rs9260863	T	HLA-DRB1	0.097	0.051	0.05727	G	T
rs9260864	T	HLA-DRB1	0.096	0.051	0.0593	G	A
rs9260865	T	HLA-DRB1	0.097	0.051	0.05727	T	C
rs9260869	T	HLA-DRB1	0.097	0.051	0.05843	C	T
rs9260871	T	HLA-DRB1	0.097	0.051	0.05843	T	A
rs9260873	T	HLA-DRB1	0.097	0.051	0.05843	T	C
rs2108691	T	HLA-DRB1	-0.024	0.032	0.4486	G	T
rs9260914	T	HLA-DRB1	0.097	0.051	0.05843	G	A
rs2735069	T	HLA-DRB1	-0.024	0.032	0.4582	G	T
rs9260916	T	HLA-DRB1	0.099	0.051	0.05389	C	T
rs9260918	T	HLA-DRB1	0.014	0.038	0.7064	C	T
rs2844802	T	HLA-DRB1	0.011	0.024	0.6489	A	T
rs9260919	T	HLA-DRB1	0.097	0.051	0.05843	C	T
rs3873291	T	HLA-DRB1	0.025	0.043	0.56	G	A
rs2517810	T	HLA-DRB1	-0.023	0.032	0.4632	C	G
rs423808	T	HLA-DRB1	-0.024	0.032	0.4563	G	T
rs410909	T	HLA-DRB1	-0.024	0.032	0.4486	G	T
rs2246638	T	HLA-DRB1	0.01	0.028	0.7181	G	A
rs2246642	T	HLA-DRB1	-0.024	0.032	0.4486	G	A
rs2394255	T	HLA-DRB1	0.015	0.021	0.4798	A	G
rs379221	T	HLA-DRB1	-0.018	0.029	0.5255	A	G
rs401618	T	HLA-DRB1	0.011	0.024	0.6489	A	G
rs2735068	T	HLA-DRB1	0.022	0.043	0.6121	A	G
rs3891158	T	HLA-DRB1	0.019	0.021	0.3713	G	C
rs73725904	T	HLA-DRB1	-0.061	0.042	0.1521	G	C
rs73428121	T	HLA-DRB1	-0.06	0.042	0.1589	A	C
rs2517808	T	HLA-DRB1	0.04	0.059	0.496	C	T
rs73428122	T	HLA-DRB1	-0.064	0.042	0.128	T	G
rs2735067	T	HLA-DRB1	0.011	0.024	0.6489	A	G
rs57035982	T	HLA-DRB1	-0.063	0.042	0.1367	G	A
rs57680173	T	HLA-DRB1	-0.064	0.042	0.1306	G	T
rs9260929	T	HLA-DRB1	0.09	0.051	0.07576	T	C
rs3873293	T	HLA-DRB1	0.015	0.021	0.4798	A	G
rs34513540	T	HLA-DRB1	-0.06	0.042	0.1588	G	T
rs11759891	T	HLA-DRB1	-0.06	0.042	0.1589	A	T
rs11757750	T	HLA-DRB1	-0.061	0.042	0.1521	T	C
rs58867136	T	HLA-DRB1	-0.06	0.042	0.1589	A	G
rs17186930	T	HLA-DRB1	-0.06	0.042	0.156	C	T
rs17186937	T	HLA-DRB1	-0.061	0.042	0.1521	T	C
rs17186944	T	HLA-DRB1	-0.06	0.042	0.1589	C	T
rs11755966	T	HLA-DRB1	-0.06	0.042	0.1589	G	A
rs11755984	T	HLA-DRB1	-0.061	0.042	0.1521	G	A
rs11755961	T	HLA-DRB1	-0.06	0.042	0.1589	C	T
rs11755992	T	HLA-DRB1	-0.061	0.042	0.1521	C	G
rs2735065	T	HLA-DRB1	0.062	0.049	0.2036	C	A
rs73725910	T	HLA-DRB1	-0.065	0.043	0.1281	G	A
rs73725911	T	HLA-DRB1	-0.065	0.043	0.1287	T	C
rs73428151	T	HLA-DRB1	-0.065	0.043	0.1287	A	G
rs73428152	T	HLA-DRB1	-0.061	0.042	0.1521	C	A
rs12662947	T	HLA-DRB1	-0.06	0.042	0.1589	T	C
rs12662967	T	HLA-DRB1	-0.06	0.042	0.1589	T	C
rs4947244	T	HLA-DRB1	-0.015	0.023	0.5113	C	G
rs34894339	T	HLA-DRB1	-0.06	0.042	0.1589	A	G
rs3901554	T	HLA-DRB1	0.09	0.051	0.07576	T	C
rs5025708	T	HLA-DRB1	0.008	0.033	0.8005	G	T
rs17187077	T	HLA-DRB1	-0.047	0.042	0.2591	A	C
rs17187141	T	HLA-DRB1	-0.053	0.042	0.2053	T	C
rs73725921	T	HLA-DRB1	-0.064	0.043	0.1331	G	A
rs17180794	T	HLA-DRB1	-0.059	0.042	0.1589	T	C
rs76517404	T	HLA-DRB1	-0.064	0.043	0.1331	T	C
rs73410524	T	HLA-DRB1	-0.066	0.042	0.12	G	A
rs73410525	T	HLA-DRB1	-0.06	0.042	0.1589	C	A
rs35697864	T	HLA-DRB1	-0.039	0.066	0.5524	A	G
rs12665186	T	HLA-DRB1	-0.062	0.043	0.1551	A	G
rs9260930	T	HLA-DRB1	0.096	0.051	0.06033	T	C
rs4959039	T	HLA-DRB1	-0.016	0.023	0.4848	A	G
rs12662611	T	HLA-DRB1	-0.06	0.042	0.1589	C	T
rs6457120	T	HLA-DRB1	0.007	0.02	0.741	A	G
rs12664166	T	HLA-DRB1	-0.061	0.042	0.1521	T	G
rs9260932	T	HLA-DRB1	0.097	0.051	0.05643	T	C
rs9260933	T	HLA-DRB1	0.097	0.051	0.05843	A	G
rs9260936	T	HLA-DRB1	0.097	0.052	0.06041	G	A
rs9260938	T	HLA-DRB1	0.105	0.051	0.04149	A	G
rs9260939	T	HLA-DRB1	0.105	0.051	0.04005	C	T
rs9260941	T	HLA-DRB1	0.105	0.051	0.04149	T	A
rs9260943	T	HLA-DRB1	0.105	0.051	0.04149	A	C
rs9260954	T	HLA-DRB1	0.098	0.051	0.05476	C	G
rs16896853	T	HLA-DRB1	-0.065	0.058	0.2604	C	A
rs9260960	T	HLA-DRB1	0.002	0.035	0.9455	C	G
rs9260961	T	HLA-DRB1	0.002	0.035	0.9581	G	T
rs1632926	T	HLA-DRB1	0.016	0.027	0.5711	A	G
rs9260966	T	HLA-DRB1	0.002	0.034	0.949	G	A
rs9260967	T	HLA-DRB1	0.005	0.034	0.8855	G	A
rs9260968	T	HLA-DRB1	0.004	0.034	0.8978	C	A
rs2530389	T	HLA-DRB1	0.013	0.043	0.7586	A	C
rs2517807	T	HLA-DRB1	0.013	0.043	0.7707	C	T
rs9260975	T	HLA-DRB1	0.004	0.034	0.8978	C	T
rs17187252	T	HLA-DRB1	-0.061	0.042	0.1521	G	A
rs9260978	T	HLA-DRB1	0.005	0.034	0.8855	C	T
rs9260982	T	HLA-DRB1	0.005	0.034	0.8855	T	A
rs9260983	T	HLA-DRB1	0.098	0.051	0.05476	G	C
rs9260984	T	HLA-DRB1	0.098	0.051	0.05476	G	A
rs9260988	T	HLA-DRB1	0.005	0.034	0.8855	T	C
rs543555496	T	HLA-DRB1	0.098	0.051	0.05288	C	T
rs9260994	T	HLA-DRB1	0.004	0.034	0.8978	C	G
rs6457121	T	HLA-DRB1	0.014	0.021	0.5048	A	G
rs6910898	T	HLA-DRB1	0.003	0.034	0.9319	T	C
rs9260997	T	HLA-DRB1	-0.003	0.032	0.934	T	C
rs6911583	T	HLA-DRB1	-0.061	0.042	0.1521	T	C
rs9260998	T	HLA-DRB1	0.098	0.051	0.05476	A	G
rs58858573	T	HLA-DRB1	-0.061	0.042	0.1521	C	A
rs9261005	T	HLA-DRB1	0.098	0.051	0.05476	G	C
rs9261006	T	HLA-DRB1	0.014	0.021	0.5169	T	C
rs9261008	T	HLA-DRB1	0.004	0.034	0.8978	T	C
rs9261011	T	HLA-DRB1	0.115	0.054	0.03501	G	A
rs9261013	T	HLA-DRB1	0.005	0.034	0.8855	A	G
rs9261016	T	HLA-DRB1	0.004	0.034	0.8978	C	T
rs6911279	T	HLA-DRB1	0.004	0.034	0.8978	A	G
rs6912080	T	HLA-DRB1	0.005	0.034	0.8855	G	T
rs9261020	T	HLA-DRB1	0.004	0.034	0.8978	C	T
rs9261026	T	HLA-DRB1	0.004	0.034	0.8978	C	T
rs9261029	T	HLA-DRB1	0.098	0.051	0.05476	T	C
rs9261035	T	HLA-DRB1	0.098	0.051	0.05476	G	A
rs9261036	T	HLA-DRB1	0.104	0.051	0.04076	G	A
rs9261037	T	HLA-DRB1	0.105	0.051	0.04005	A	G
rs9261040	T	HLA-DRB1	0.105	0.051	0.04149	A	G
rs9261043	T	HLA-DRB1	-0.001	0.039	0.9708	C	T
rs9261044	T	HLA-DRB1	0.105	0.051	0.04149	C	G
rs356959	T	HLA-DRB1	0.016	0.027	0.5711	G	A
rs6941318	T	HLA-DRB1	0.004	0.034	0.8978	T	C
rs9261045	T	HLA-DRB1	0.098	0.051	0.05476	G	A
rs12210359	T	HLA-DRB1	-0.006	0.046	0.9	C	T
rs58226366	T	HLA-DRB1	0.102	0.051	0.0445	G	C
rs6923777	T	HLA-DRB1	0.014	0.021	0.5093	A	G
rs6903621	T	HLA-DRB1	0.099	0.051	0.05227	T	C
rs6923856	T	HLA-DRB1	0.099	0.051	0.0525	C	T
rs6924097	T	HLA-DRB1	0.099	0.05	0.05043	A	G
rs9261056	T	HLA-DRB1	0.109	0.051	0.03344	C	G
rs9261058	T	HLA-DRB1	0.101	0.051	0.04786	G	A
rs9261059	T	HLA-DRB1	0.109	0.051	0.03344	T	C
rs12664967	T	HLA-DRB1	-0.065	0.043	0.1279	C	G
rs356960	T	HLA-DRB1	0.011	0.043	0.8006	C	T
rs9261063	T	HLA-DRB1	0.105	0.051	0.04149	G	T
rs558185119	T	HLA-DRB1	-0.061	0.042	0.1521	G	A
rs9261080	T	HLA-DRB1	0.105	0.051	0.04149	A	G
rs9261081	T	HLA-DRB1	0.105	0.051	0.04149	T	C
rs574372061	T	HLA-DRB1	0.021	0.043	0.6251	C	A
rs72502509	T	HLA-DRB1	-0.061	0.042	0.1521	C	T
rs9261084	T	HLA-DRB1	0.11	0.052	0.03332	C	T
rs9261085	T	HLA-DRB1	0.105	0.051	0.04005	T	C
rs9261086	T	HLA-DRB1	0.105	0.051	0.04149	A	T
rs9261088	T	HLA-DRB1	0.105	0.051	0.04149	C	T
rs9261089	T	HLA-DRB1	0.105	0.051	0.04149	T	C
rs9261090	T	HLA-DRB1	0.105	0.051	0.04149	C	T
rs9261091	T	HLA-DRB1	0.105	0.051	0.04149	G	T
rs11755549	T	HLA-DRB1	-0.061	0.042	0.1521	A	G
rs11760176	T	HLA-DRB1	-0.038	0.044	0.389	C	T
rs7758512	T	HLA-DRB1	0.005	0.034	0.8855	T	G
rs9261093	T	HLA-DRB1	0.098	0.051	0.05476	T	C
rs9295826	T	HLA-DRB1	-0.008	0.023	0.7153	C	T
rs7742799	T	HLA-DRB1	-0.061	0.042	0.1521	G	A
rs3094146	T	HLA-DRB1	0.016	0.034	0.6325	G	C
rs189605	T	HLA-DRB1	0.011	0.04	0.7905	A	G
rs6905157	T	HLA-DRB1	0.005	0.034	0.8855	A	G
rs58161072	T	HLA-DRB1	0.019	0.043	0.6642	C	T
rs9261099	T	HLA-DRB1	0.097	0.053	0.06606	T	C
rs6912001	T	HLA-DRB1	-0.061	0.042	0.1521	G	C
rs356966	T	HLA-DRB1	0.011	0.023	0.6439	G	A
rs9261103	T	HLA-DRB1	0.005	0.034	0.8855	T	C
rs2286405	T	HLA-DRB1	0.005	0.034	0.8855	A	G
rs9393986	T	HLA-DRB1	-0.012	0.023	0.6148	T	C
rs2286404	T	HLA-DRB1	0.019	0.043	0.6642	T	C
rs356967	T	HLA-DRB1	0.011	0.024	0.6489	G	A
rs4313034	T	HLA-DRB1	0.022	0.026	0.4117	C	T
rs7768179	T	HLA-DRB1	-0.001	0.035	0.9678	A	G
rs7750514	T	HLA-DRB1	0.005	0.034	0.8855	T	C
rs7768931	T	HLA-DRB1	0.098	0.051	0.05476	G	A
rs9261105	T	HLA-DRB1	0.004	0.034	0.8978	A	G
rs356968	T	HLA-DRB1	0.011	0.024	0.6489	G	T
rs6940082	T	HLA-DRB1	0.098	0.051	0.05476	G	C
rs2240619	T	HLA-DRB1	0.014	0.021	0.4966	C	A
rs9261108	T	HLA-DRB1	0.098	0.051	0.05476	G	A
rs73414465	T	HLA-DRB1	-0.061	0.042	0.1521	T	C
rs73725953	T	HLA-DRB1	-0.066	0.042	0.1186	A	C
rs9261109	T	HLA-DRB1	0.098	0.051	0.05476	C	G
rs3765604	T	HLA-DRB1	0.005	0.034	0.8855	C	G
rs9261114	T	HLA-DRB1	0.098	0.051	0.05476	G	C
rs2275853	T	HLA-DRB1	0.098	0.051	0.05476	G	C
rs356969	T	HLA-DRB1	0.011	0.024	0.6489	G	C
rs9261115	T	HLA-DRB1	0.005	0.034	0.8855	G	C
rs12661053	T	HLA-DRB1	-0.061	0.042	0.1521	C	T
rs4713281	T	HLA-DRB1	-0.012	0.023	0.6148	G	A
rs356970	T	HLA-DRB1	0.041	0.059	0.4857	T	C
rs9261119	T	HLA-DRB1	0.105	0.051	0.0415	G	A
rs9261127	T	HLA-DRB1	0.105	0.051	0.04018	T	C
rs9261129	T	HLA-DRB1	0.005	0.034	0.8855	T	C
rs11753431	T	HLA-DRB1	-0.061	0.042	0.1521	G	A
rs356971	T	HLA-DRB1	0.016	0.027	0.5711	T	G
rs3734835	T	HLA-DRB1	0.004	0.034	0.8978	T	C
rs73725957	T	HLA-DRB1	-0.083	0.056	0.1396	T	G
rs73725959	T	HLA-DRB1	-0.089	0.06	0.1354	G	A
rs3734836	T	HLA-DRB1	0.105	0.051	0.04149	T	C
rs78453967	T	HLA-DRB1	-0.061	0.042	0.1521	C	T
rs11753957	T	HLA-DRB1	-0.063	0.042	0.1376	C	T
rs11753960	T	HLA-DRB1	-0.061	0.042	0.1521	C	T
rs9261130	T	HLA-DRB1	0.105	0.051	0.04149	G	A
rs3121597	T	HLA-DRB1	0.012	0.034	0.7247	A	G
rs9261132	T	HLA-DRB1	0.059	0.048	0.2207	T	C
rs9261133	T	HLA-DRB1	0.105	0.051	0.04149	T	C
rs9261136	T	HLA-DRB1	-0.001	0.032	0.9822	C	T
rs9261138	T	HLA-DRB1	0.105	0.051	0.03976	C	T
rs11759388	T	HLA-DRB1	-0.061	0.042	0.1521	A	G
rs16896044	T	HLA-DRB1	0.019	0.043	0.6642	G	A
rs62388749	T	HLA-DRB1	0.019	0.043	0.6613	G	C
rs11965585	T	HLA-DRB1	-0.061	0.042	0.1521	G	A
rs11965659	T	HLA-DRB1	-0.061	0.042	0.1521	G	C
rs6457126	T	HLA-DRB1	0.013	0.021	0.5232	C	T
rs356956	T	HLA-DRB1	0.011	0.043	0.8006	T	A
rs356955	T	HLA-DRB1	0.011	0.043	0.8006	C	T
rs356954	T	HLA-DRB1	0.011	0.024	0.6489	T	C
rs9261142	T	HLA-DRB1	0.01	0.032	0.7482	C	A
rs9261143	T	HLA-DRB1	0.003	0.032	0.9277	T	C
rs9357092	T	HLA-DRB1	-0.011	0.023	0.6284	G	A
rs9261144	T	HLA-DRB1	0.041	0.045	0.3668	C	T
rs73725962	T	HLA-DRB1	-0.104	0.06	0.08403	C	A
rs9261145	T	HLA-DRB1	0.004	0.034	0.8978	C	T
rs9261146	T	HLA-DRB1	0.098	0.051	0.05412	A	G
rs9261147	T	HLA-DRB1	0.098	0.051	0.05288	A	G
rs56073777	T	HLA-DRB1	0.019	0.043	0.6642	G	T
rs9348835	T	HLA-DRB1	-0.012	0.023	0.6148	A	G
rs6926792	T	HLA-DRB1	0.004	0.034	0.8978	G	A
rs6931672	T	HLA-DRB1	-0.061	0.042	0.1521	G	A
rs3115631	T	HLA-DRB1	0.018	0.034	0.5986	T	A
rs56344665	T	HLA-DRB1	-0.089	0.06	0.1354	T	C
rs6931776	T	HLA-DRB1	0.005	0.034	0.8855	A	G
rs6932091	T	HLA-DRB1	-0.061	0.042	0.1521	C	T
rs165256	T	HLA-DRB1	-0.027	0.031	0.3886	T	C
rs9261149	T	HLA-DRB1	0.005	0.034	0.8855	T	C
rs77216932	T	HLA-DRB1	-0.045	0.06	0.454	T	C
rs4711206	T	HLA-DRB1	-0.008	0.023	0.7344	G	A
rs3869065	T	HLA-DRB1	0.005	0.021	0.8303	C	G
rs9261151	T	HLA-DRB1	0.098	0.051	0.05476	G	A
rs3893530	T	HLA-DRB1	0.005	0.034	0.8855	G	A
rs3891157	T	HLA-DRB1	0.098	0.051	0.05476	T	G
rs3129012	T	HLA-DRB1	0.017	0.028	0.5443	G	A
rs3891156	T	HLA-DRB1	0.098	0.051	0.05476	G	A
rs6928966	T	HLA-DRB1	-0.061	0.042	0.1521	T	C
rs17193851	T	HLA-DRB1	-0.061	0.042	0.1521	T	C
rs10947045	T	HLA-DRB1	-0.061	0.042	0.1521	C	T
rs165255	T	HLA-DRB1	0.012	0.024	0.6197	G	C
rs6912454	T	HLA-DRB1	0.098	0.051	0.05476	C	A
rs10807060	T	HLA-DRB1	-0.061	0.042	0.1531	G	A
rs9261156	T	HLA-DRB1	0.098	0.051	0.05476	G	T
rs73416498	T	HLA-DRB1	-0.061	0.042	0.1521	G	A
rs6919438	T	HLA-DRB1	0.098	0.051	0.05476	A	G
rs6919617	T	HLA-DRB1	0.005	0.034	0.8855	A	G
rs6920254	T	HLA-DRB1	0.098	0.051	0.05476	G	A
rs259926	T	HLA-DRB1	0.016	0.027	0.5639	C	T
rs1150743	T	HLA-DRB1	0	0.036	0.9914	C	T
rs6925061	T	HLA-DRB1	0.098	0.051	0.05476	C	T
rs73416501	T	HLA-DRB1	-0.061	0.042	0.1521	G	A
rs259925	T	HLA-DRB1	0.011	0.043	0.8006	G	A
rs259924	T	HLA-DRB1	0.011	0.043	0.8006	A	G
rs9261158	T	HLA-DRB1	0.098	0.051	0.05476	C	G
rs9261159	T	HLA-DRB1	0.098	0.051	0.05288	G	A
rs9261160	T	HLA-DRB1	0.098	0.051	0.05476	T	C
rs166325	T	HLA-DRB1	0.011	0.043	0.8006	G	C
rs9261171	T	HLA-DRB1	0.098	0.051	0.05476	A	G
rs3094145	T	HLA-DRB1	-0.001	0.032	0.9822	C	T
rs9261174	T	HLA-DRB1	0.004	0.034	0.8978	T	C
rs7760299	T	HLA-DRB1	0.005	0.034	0.8826	A	G
rs7746866	T	HLA-DRB1	0.004	0.034	0.8978	T	C
rs9261179	T	HLA-DRB1	0.098	0.051	0.05476	C	T
rs9261180	T	HLA-DRB1	0.005	0.034	0.8855	G	C
rs9261185	T	HLA-DRB1	0.004	0.034	0.8978	A	G
rs4448133	T	HLA-DRB1	0.005	0.034	0.8855	A	G
rs2894006	T	HLA-DRB1	-0.061	0.042	0.1521	G	A
rs9261189	T	HLA-DRB1	0.005	0.034	0.8855	C	T
rs16896923	T	HLA-DRB1	0.019	0.043	0.6642	T	C
rs17187523	T	HLA-DRB1	-0.061	0.042	0.1521	C	T
rs10947046	T	HLA-DRB1	-0.061	0.042	0.1521	T	G
rs62388754	T	HLA-DRB1	0.019	0.043	0.6642	C	T
rs259928	T	HLA-DRB1	0.011	0.043	0.8006	T	C
rs9261191	T	HLA-DRB1	0.098	0.051	0.05476	G	A
rs259929	T	HLA-DRB1	0.012	0.024	0.6197	T	C
rs9261193	T	HLA-DRB1	0.098	0.051	0.05476	T	C
rs3121594	T	HLA-DRB1	0.005	0.021	0.831	C	G
rs3121593	T	HLA-DRB1	-0.001	0.032	0.9822	G	C
rs73420421	T	HLA-DRB1	-0.061	0.042	0.1521	T	C
rs166326	T	HLA-DRB1	0.011	0.043	0.8006	G	A
rs166327	T	HLA-DRB1	0.011	0.022	0.599	T	C
rs9261198	T	HLA-DRB1	0.005	0.034	0.8855	G	A
rs9261199	T	HLA-DRB1	0.004	0.034	0.8978	A	G
rs9261200	T	HLA-DRB1	0.004	0.034	0.8978	G	A
rs3869067	T	HLA-DRB1	0.005	0.034	0.8855	A	G
rs3869068	T	HLA-DRB1	0.005	0.034	0.8855	C	T
rs259930	T	HLA-DRB1	0.011	0.043	0.8006	G	C
rs9261201	T	HLA-DRB1	0.005	0.034	0.8855	A	G
rs259931	T	HLA-DRB1	0.011	0.024	0.6489	T	A
rs58314476	T	HLA-DRB1	-0.061	0.042	0.1521	A	G
rs9261203	T	HLA-DRB1	0.098	0.051	0.05476	A	G
rs9261204	T	HLA-DRB1	0.004	0.034	0.8978	A	G
rs259933	T	HLA-DRB1	0.011	0.023	0.6241	G	A
rs9261205	T	HLA-DRB1	0.004	0.034	0.8978	T	C
rs4711207	T	HLA-DRB1	-0.012	0.023	0.6148	C	A
rs9261207	T	HLA-DRB1	0.098	0.051	0.05476	T	C
rs73725984	T	HLA-DRB1	-0.061	0.042	0.1521	T	G
rs9405044	T	HLA-DRB1	-0.012	0.023	0.6148	G	A
rs62388755	T	HLA-DRB1	0.019	0.043	0.6642	G	A
rs259934	T	HLA-DRB1	0.011	0.024	0.6489	C	T
rs259935	T	HLA-DRB1	0.011	0.023	0.6439	G	A
rs73420439	T	HLA-DRB1	-0.061	0.042	0.1521	T	C
rs259937	T	HLA-DRB1	0.011	0.043	0.8006	T	C
rs10947047	T	HLA-DRB1	-0.061	0.042	0.1521	G	A
rs11962771	T	HLA-DRB1	-0.061	0.042	0.1521	G	A
rs259938	T	HLA-DRB1	0.011	0.023	0.6241	C	G
rs6915205	T	HLA-DRB1	-0.091	0.059	0.1202	C	T
rs3910312	T	HLA-DRB1	-0.012	0.023	0.6148	A	C
rs9261211	T	HLA-DRB1	-0.001	0.032	0.9822	T	G
rs12664794	T	HLA-DRB1	-0.061	0.042	0.1521	A	G
rs9261216	T	HLA-DRB1	0.005	0.034	0.8855	A	G
rs9380150	T	HLA-DRB1	-0.008	0.023	0.7324	T	C
rs9261217	T	HLA-DRB1	0.005	0.034	0.8855	T	C
rs60477028	T	HLA-DRB1	-0.061	0.042	0.1521	T	C
rs2855593	T	HLA-DRB1	0.011	0.043	0.8006	C	T
rs9261218	T	HLA-DRB1	0.098	0.051	0.05476	G	A
rs9261219	T	HLA-DRB1	0.118	0.053	0.02485	G	A
rs259939	T	HLA-DRB1	0.011	0.023	0.6241	T	C
rs11965452	T	HLA-DRB1	-0.117	0.056	0.03758	C	A
rs9261220	T	HLA-DRB1	0.098	0.051	0.05476	G	T
rs259940	T	HLA-DRB1	0.012	0.024	0.6197	A	G
rs6940552	T	HLA-DRB1	-0.061	0.042	0.1521	G	A
rs114315683	T	HLA-DRB1	0.019	0.043	0.6642	G	A
rs62388756	T	HLA-DRB1	0.019	0.043	0.6642	A	G
rs9261223	T	HLA-DRB1	0.105	0.051	0.04149	T	C
rs9261224	T	HLA-DRB1	0.005	0.039	0.8987	C	T
rs9261226	T	HLA-DRB1	0.105	0.051	0.04164	C	T
rs9261227	T	HLA-DRB1	0.005	0.039	0.8987	T	C
rs6905501	T	HLA-DRB1	0.005	0.039	0.8987	T	C
rs259942	T	HLA-DRB1	0.026	0.031	0.4035	C	T
rs259943	T	HLA-DRB1	0.01	0.024	0.6819	T	C
rs7766469	T	HLA-DRB1	-0.008	0.023	0.7344	G	T
rs3134879	T	HLA-DRB1	0.012	0.022	0.5615	T	C
rs3132128	T	HLA-DRB1	-0.001	0.032	0.9822	C	T
rs6457138	T	HLA-DRB1	-0.061	0.042	0.1521	A	C
rs6457139	T	HLA-DRB1	0.005	0.039	0.8987	T	G
rs7771476	T	HLA-DRB1	0.105	0.051	0.04149	A	G
rs6457140	T	HLA-DRB1	0.005	0.039	0.8987	A	T
rs6917603	T	HLA-DRB1	0.005	0.039	0.8987	T	C
rs9261242	T	HLA-DRB1	0.105	0.051	0.04005	T	A
rs174220	T	HLA-DRB1	0.008	0.039	0.8297	A	G
rs9261243	T	HLA-DRB1	0.005	0.039	0.8987	T	C
rs259945	T	HLA-DRB1	0.009	0.035	0.8089	T	A
rs9261251	T	HLA-DRB1	0.004	0.039	0.9128	T	A
rs259946	T	HLA-DRB1	0.009	0.035	0.8089	G	A
rs56181708	T	HLA-DRB1	0.019	0.043	0.6642	C	G
rs28570682	T	HLA-DRB1	-0.117	0.056	0.03758	T	C
rs259948	T	HLA-DRB1	0.079	0.06	0.1891	C	T
rs9261256	T	HLA-DRB1	0.005	0.039	0.8987	C	G
rs7761314	T	HLA-DRB1	0.005	0.039	0.8987	C	T
rs9261257	T	HLA-DRB1	0.105	0.051	0.04149	G	A
rs259949	T	HLA-DRB1	0.009	0.035	0.8089	G	A
rs62390160	T	HLA-DRB1	0.019	0.043	0.6642	T	C
rs9261258	T	HLA-DRB1	0.005	0.039	0.8987	G	A
rs9261259	T	HLA-DRB1	0.017	0.028	0.5443	T	C
rs55808509	T	HLA-DRB1	0.019	0.043	0.6642	G	A
rs3869070	T	HLA-DRB1	0.021	0.021	0.3153	C	T
rs9261261	T	HLA-DRB1	0.005	0.039	0.8987	A	G
rs6928431	T	HLA-DRB1	0	0.032	0.993	A	T
rs9261262	T	HLA-DRB1	0.005	0.039	0.8987	C	T
rs9366752	T	HLA-DRB1	-0.03	0.025	0.2357	C	T
rs9261263	T	HLA-DRB1	0.105	0.051	0.04149	C	G
rs6911724	T	HLA-DRB1	0.005	0.039	0.8987	G	A
rs9261264	T	HLA-DRB1	0.105	0.051	0.04149	T	C
rs6911634	T	HLA-DRB1	0.002	0.039	0.9581	C	T
rs259919	T	HLA-DRB1	0.018	0.022	0.4189	G	A
rs17193886	T	HLA-DRB1	-0.038	0.044	0.389	T	C
rs259920	T	HLA-DRB1	0.007	0.043	0.8732	G	A
rs6917477	T	HLA-DRB1	0.004	0.039	0.9128	G	C
rs16896944	T	HLA-DRB1	-0.089	0.06	0.1354	T	C
rs12208867	T	HLA-DRB1	-0.014	0.042	0.7401	G	A
rs10484549	T	HLA-DRB1	0.022	0.043	0.6127	T	C
rs9261265	T	HLA-DRB1	0.105	0.051	0.04149	T	C
rs62390162	T	HLA-DRB1	0.019	0.043	0.6642	C	T
rs3757327	T	HLA-DRB1	0.005	0.039	0.8987	G	A
rs3132130	T	HLA-DRB1	-0.003	0.032	0.934	C	G
rs3132129	T	HLA-DRB1	0.008	0.039	0.8378	A	G
rs3757328	T	HLA-DRB1	-0.117	0.056	0.03758	G	A
rs3757329	T	HLA-DRB1	0.005	0.039	0.8987	A	C
rs3757332	T	HLA-DRB1	0.105	0.051	0.04149	T	C
rs3757333	T	HLA-DRB1	-0.117	0.056	0.03758	C	A
rs9295829	T	HLA-DRB1	-0.012	0.023	0.6148	A	G
rs7769930	T	HLA-DRB1	0.004	0.039	0.9128	A	C
rs1150742	T	HLA-DRB1	0.009	0.024	0.6888	T	C
rs7770092	T	HLA-DRB1	0.004	0.039	0.9128	C	T
rs7770505	T	HLA-DRB1	0.105	0.051	0.04149	G	A
rs7770557	T	HLA-DRB1	0.004	0.039	0.9128	C	G
rs10745	T	HLA-DRB1	0.105	0.051	0.04149	G	A
rs9261269	T	HLA-DRB1	-0.003	0.032	0.934	A	G
rs9261270	T	HLA-DRB1	0.105	0.051	0.04149	G	A
rs9261271	T	HLA-DRB1	0.105	0.051	0.04149	T	A
rs9261273	T	HLA-DRB1	0.114	0.053	0.03083	G	A
rs386518569	T	HLA-DRB1	0.009	0.035	0.8089	C	A
rs9261274	T	HLA-DRB1	0.005	0.039	0.8987	C	T
rs9261275	T	HLA-DRB1	0.005	0.039	0.8987	C	T
rs9261276	T	HLA-DRB1	0.105	0.051	0.04149	C	T
rs9261277	T	HLA-DRB1	0.005	0.039	0.8987	T	C
rs1150739	T	HLA-DRB1	0.011	0.022	0.614	T	C
rs9261278	T	HLA-DRB1	0.005	0.039	0.8987	C	T
rs56270681	T	HLA-DRB1	0.019	0.043	0.6642	G	A
rs1048412	T	HLA-DRB1	0.007	0.034	0.8406	A	G
rs8321	T	HLA-DRB1	0.018	0.034	0.5975	A	C
rs3188482	T	HLA-DRB1	-0.037	0.043	0.3855	A	G
rs16896970	T	HLA-DRB1	0.019	0.043	0.6642	A	G
rs3121595	T	HLA-DRB1	-0.003	0.032	0.934	C	T
rs3807030	T	HLA-DRB1	0.105	0.051	0.04149	G	T
rs3807031	T	HLA-DRB1	-0.012	0.026	0.6483	C	A
rs114346141	T	HLA-DRB1	-0.014	0.042	0.7401	T	C
rs1150738	T	HLA-DRB1	0.009	0.035	0.8059	C	A
rs9261284	T	HLA-DRB1	0.105	0.051	0.04149	T	A
rs9261285	T	HLA-DRB1	0.105	0.051	0.04149	C	A
rs9261286	T	HLA-DRB1	0.105	0.051	0.04149	A	G
rs17187693	T	HLA-DRB1	0.019	0.043	0.6646	G	C
rs2074482	T	HLA-DRB1	0.005	0.034	0.8855	C	A
rs9261287	T	HLA-DRB1	0.098	0.051	0.05476	A	G
rs1051133	T	HLA-DRB1	0.087	0.049	0.07558	A	T
rs6539	T	HLA-DRB1	-0.001	0.032	0.9822	C	T
rs1245371	T	HLA-DRB1	0.011	0.023	0.6352	A	G
rs2021163	T	HLA-DRB1	-0.026	0.049	0.5999	G	C
rs9261290	T	HLA-DRB1	0.016	0.034	0.6366	T	C
rs73728107	T	HLA-DRB1	-0.061	0.042	0.1521	A	G
rs9261292	T	HLA-DRB1	0.005	0.034	0.8855	C	G
rs2301753	T	HLA-DRB1	0.005	0.034	0.8855	G	T
rs1057539	T	HLA-DRB1	0.011	0.043	0.8006	C	T
rs2301752	T	HLA-DRB1	0.125	0.053	0.01815	C	T
rs2301751	T	HLA-DRB1	0.098	0.051	0.05476	C	T
rs9261294	T	HLA-DRB1	0.005	0.034	0.8855	A	G
rs9261296	T	HLA-DRB1	0.098	0.051	0.05476	T	A
rs11753939	T	HLA-DRB1	-0.061	0.042	0.1521	G	C
rs9261297	T	HLA-DRB1	0.004	0.034	0.8978	G	A
rs9261298	T	HLA-DRB1	0.005	0.034	0.8855	G	A
rs9261299	T	HLA-DRB1	0.005	0.034	0.8855	T	G
rs9393989	T	HLA-DRB1	-0.008	0.023	0.7335	G	A
rs9261300	T	HLA-DRB1	0.005	0.034	0.8855	C	T
rs10947050	T	HLA-DRB1	-0.012	0.023	0.6148	C	T
rs1245370	T	HLA-DRB1	0.011	0.043	0.8004	C	T
rs12200084	T	HLA-DRB1	-0.012	0.023	0.6137	G	A
rs2074480	T	HLA-DRB1	0.004	0.034	0.8978	T	G
rs2074479	T	HLA-DRB1	0.005	0.034	0.8855	A	G
rs62390181	T	HLA-DRB1	0.019	0.043	0.6642	G	A
rs11965379	T	HLA-DRB1	-0.061	0.042	0.1521	C	T
rs9261301	T	HLA-DRB1	0.002	0.021	0.9135	G	A
rs1245369	T	HLA-DRB1	0	0.036	0.9918	A	G
rs11965540	T	HLA-DRB1	-0.061	0.042	0.1521	G	A
rs1264714	T	HLA-DRB1	0.016	0.027	0.5711	G	T
rs9261302	T	HLA-DRB1	0.005	0.034	0.8855	G	A
rs60940958	T	HLA-DRB1	-0.096	0.06	0.1065	A	G
rs9261303	T	HLA-DRB1	0.117	0.051	0.02232	T	C
rs2285805	T	HLA-DRB1	-0.061	0.042	0.1521	C	G
rs1150736	T	HLA-DRB1	0.008	0.023	0.7192	C	T
rs11758516	T	HLA-DRB1	-0.036	0.044	0.4133	T	C
rs3807032	T	HLA-DRB1	-0.08	0.036	0.02672	C	G
rs3807033	T	HLA-DRB1	-0.08	0.036	0.02672	G	A
rs3807034	T	HLA-DRB1	-0.02	0.031	0.5237	T	C
rs11969687	T	HLA-DRB1	-0.08	0.036	0.02672	G	T
rs3132682	T	HLA-DRB1	0.011	0.022	0.5964	G	C
rs3807035	T	HLA-DRB1	-0.02	0.031	0.5247	C	T
rs3807036	T	HLA-DRB1	0.105	0.051	0.04149	G	A
rs9295830	T	HLA-DRB1	-0.012	0.026	0.6469	C	T
rs1150735	T	HLA-DRB1	0.019	0.022	0.3945	G	A
rs112415023	T	HLA-DRB1	-0.018	0.057	0.7575	A	G
rs76744390	T	HLA-DRB1	-0.02	0.058	0.7334	T	C
rs1150734	T	HLA-DRB1	0.039	0.059	0.5117	T	C
rs9261306	T	HLA-DRB1	-0.021	0.028	0.4538	T	C
rs9261307	T	HLA-DRB1	-0.021	0.028	0.4538	C	T
rs78176095	T	HLA-DRB1	-0.02	0.058	0.7334	G	T
rs9261309	T	HLA-DRB1	-0.021	0.028	0.4544	A	G
rs1245372	T	HLA-DRB1	0.015	0.03	0.6065	A	C
rs10947052	T	HLA-DRB1	-0.08	0.036	0.02672	C	T
rs2394734	T	HLA-DRB1	-0.021	0.028	0.4538	G	A
rs79406397	T	HLA-DRB1	-0.018	0.058	0.7551	G	A
rs1150733	T	HLA-DRB1	0.042	0.058	0.4761	G	A
rs57518619	T	HLA-DRB1	-0.08	0.036	0.02672	G	T
rs73728115	T	HLA-DRB1	-0.015	0.078	0.8442	C	T
rs9261312	T	HLA-DRB1	0.105	0.051	0.04149	T	C
rs73728116	T	HLA-DRB1	-0.096	0.06	0.1065	A	C
rs58099508	T	HLA-DRB1	-0.08	0.036	0.02672	C	T
rs9261313	T	HLA-DRB1	0.105	0.051	0.04149	C	A
rs75556047	T	HLA-DRB1	-0.018	0.058	0.7551	C	T
rs77235618	T	HLA-DRB1	-0.018	0.058	0.7551	G	A
rs77369906	T	HLA-DRB1	-0.018	0.058	0.7551	T	G
rs12663534	T	HLA-DRB1	-0.038	0.044	0.3884	A	C
rs4711209	T	HLA-DRB1	-0.012	0.023	0.6148	G	A
rs9261315	T	HLA-DRB1	0.105	0.051	0.04149	G	T
rs75597104	T	HLA-DRB1	-0.02	0.058	0.7334	G	A
rs9261316	T	HLA-DRB1	0.105	0.051	0.04149	G	A
rs7382061	T	HLA-DRB1	0.011	0.022	0.6057	T	C
rs78839800	T	HLA-DRB1	-0.027	0.059	0.6432	G	A
rs9261317	T	HLA-DRB1	0.104	0.051	0.04221	A	T
rs2057728	T	HLA-DRB1	0.004	0.022	0.8492	T	C
rs115985474	T	HLA-DRB1	-0.067	0.056	0.2353	C	T
rs56066609	T	HLA-DRB1	-0.077	0.036	0.03228	G	A
rs6909253	T	HLA-DRB1	0.01	0.022	0.645	G	T
rs9261360	T	HLA-DRB1	0.105	0.051	0.04149	C	T
rs6909437	T	HLA-DRB1	0.01	0.022	0.645	C	T
rs9261361	T	HLA-DRB1	0.105	0.051	0.04149	A	G
rs1264709	T	HLA-DRB1	0.016	0.027	0.5502	A	T
rs7770520	T	HLA-DRB1	-0.018	0.031	0.5618	A	G
rs7771071	T	HLA-DRB1	-0.077	0.036	0.03228	G	T
rs9261364	T	HLA-DRB1	0.105	0.051	0.04149	A	G
rs1264708	T	HLA-DRB1	0.011	0.026	0.6751	A	G
rs116675765	T	HLA-DRB1	-0.046	0.061	0.4516	C	T
rs9261365	T	HLA-DRB1	0.105	0.051	0.04149	C	T
rs11968367	T	HLA-DRB1	-0.077	0.036	0.03228	T	C
rs11965797	T	HLA-DRB1	-0.063	0.065	0.3297	C	T
rs61666432	T	HLA-DRB1	-0.077	0.036	0.03228	T	C
rs11968434	T	HLA-DRB1	-0.077	0.036	0.03228	T	A
rs57195817	T	HLA-DRB1	-0.077	0.036	0.03398	T	A
rs9261366	T	HLA-DRB1	-0.018	0.031	0.5618	C	T
rs9261367	T	HLA-DRB1	0.099	0.051	0.05224	T	A
rs60418878	T	HLA-DRB1	-0.077	0.036	0.03228	C	T
rs9261368	T	HLA-DRB1	-0.018	0.031	0.5618	G	A
rs9261369	T	HLA-DRB1	0.105	0.051	0.04149	G	A
rs11751554	T	HLA-DRB1	-0.077	0.036	0.03228	A	G
rs9261370	T	HLA-DRB1	-0.018	0.031	0.5618	A	G
rs9261371	T	HLA-DRB1	-0.018	0.031	0.5618	C	T
rs9261372	T	HLA-DRB1	0.099	0.051	0.05224	C	G
rs9261373	T	HLA-DRB1	-0.018	0.03	0.5599	T	G
rs9261374	T	HLA-DRB1	0.105	0.051	0.04149	T	C
rs76702759	T	HLA-DRB1	0.096	0.05	0.05811	A	G
rs77580993	T	HLA-DRB1	-0.009	0.026	0.7212	C	G
rs78159722	T	HLA-DRB1	-0.042	0.028	0.1379	G	A
rs9261377	T	HLA-DRB1	0.096	0.05	0.05811	T	C
rs9261379	T	HLA-DRB1	0.1	0.051	0.04898	C	T
rs9261381	T	HLA-DRB1	0.096	0.05	0.05811	G	A
rs3132681	T	HLA-DRB1	0.017	0.022	0.4479	C	A
rs2158289	T	HLA-DRB1	0.1	0.051	0.04809	C	T
rs114071505	T	HLA-DRB1	-0.03	0.056	0.5956	G	C
rs7753935	T	HLA-DRB1	-0.042	0.028	0.1364	C	A
rs11967911	T	HLA-DRB1	-0.042	0.028	0.1364	G	A
rs17187805	T	HLA-DRB1	-0.042	0.028	0.1401	G	A
rs9261386	T	HLA-DRB1	0.096	0.05	0.05811	G	A
rs9261387	T	HLA-DRB1	0.005	0.039	0.8942	T	C
rs9261388	T	HLA-DRB1	-0.01	0.026	0.7098	C	T
rs9261389	T	HLA-DRB1	-0.009	0.026	0.7309	C	G
rs17194174	T	HLA-DRB1	-0.03	0.029	0.2877	G	A
rs6923832	T	HLA-DRB1	0.096	0.05	0.05811	G	A
rs2394736	T	HLA-DRB1	0.011	0.022	0.6166	T	A
rs56214003	T	HLA-DRB1	-0.066	0.077	0.3897	G	T
rs115238975	T	HLA-DRB1	-0.035	0.06	0.5584	C	T
rs12661731	T	HLA-DRB1	-0.044	0.027	0.09906	A	T
rs28780078	T	HLA-DRB1	-0.044	0.027	0.09906	G	A
rs28780080	T	HLA-DRB1	-0.044	0.027	0.09906	C	T
rs1264707	T	HLA-DRB1	0.022	0.028	0.4211	G	A
rs6457144	T	HLA-DRB1	0.011	0.022	0.6166	T	A
rs7765810	T	HLA-DRB1	-0.044	0.027	0.09906	C	A
rs1264706	T	HLA-DRB1	0.017	0.034	0.6101	G	C
rs1264705	T	HLA-DRB1	0.017	0.034	0.6101	G	C
rs7741418	T	HLA-DRB1	-0.044	0.027	0.1017	C	T
rs9261394	T	HLA-DRB1	0.012	0.022	0.5945	A	G
rs17194188	T	HLA-DRB1	-0.007	0.042	0.8691	C	T
rs116004247	T	HLA-DRB1	-0.075	0.063	0.2315	G	A
rs1156533	T	HLA-DRB1	-0.025	0.023	0.2738	A	G
rs1156534	T	HLA-DRB1	0.023	0.027	0.4085	A	G
rs9261395	T	HLA-DRB1	0.01	0.022	0.644	A	C
rs1264704	T	HLA-DRB1	0.051	0.024	0.03853	G	A
rs1264703	T	HLA-DRB1	-0.008	0.024	0.7432	C	G
rs1264702	T	HLA-DRB1	-0.009	0.024	0.7021	T	C
rs916570	T	HLA-DRB1	-0.024	0.024	0.3053	A	G
rs916569	T	HLA-DRB1	-0.009	0.024	0.7214	G	A
rs1264701	T	HLA-DRB1	0.024	0.027	0.3801	G	T
rs1264698	T	HLA-DRB1	-0.009	0.024	0.7214	A	C
rs1264697	T	HLA-DRB1	-0.009	0.024	0.7127	C	G
rs7763159	T	HLA-DRB1	-0.003	0.032	0.9234	A	G
rs1264696	T	HLA-DRB1	-0.009	0.024	0.7214	G	A
rs1264695	T	HLA-DRB1	-0.008	0.024	0.737	A	G
rs9261401	T	HLA-DRB1	0.014	0.022	0.5231	C	T
rs12212039	T	HLA-DRB1	-0.007	0.042	0.861	C	T
rs74530165	T	HLA-DRB1	-0.05	0.059	0.3975	G	A
rs6457150	T	HLA-DRB1	0.019	0.022	0.3961	G	C
rs13214608	T	HLA-DRB1	-0.037	0.067	0.5756	G	A
rs17839989	T	HLA-DRB1	-0.103	0.063	0.1028	T	C
rs9261402	T	HLA-DRB1	-0.007	0.032	0.8341	C	T
rs9261403	T	HLA-DRB1	0.121	0.055	0.02758	G	T
rs1108052	T	HLA-DRB1	-0.008	0.024	0.737	A	C
rs1110448	T	HLA-DRB1	-0.008	0.024	0.7346	T	C
rs2072110	T	HLA-DRB1	-0.008	0.024	0.7529	T	C
rs2072109	T	HLA-DRB1	0.006	0.034	0.8569	C	G
rs2240071	T	HLA-DRB1	-0.001	0.024	0.9753	C	G
rs1110446	T	HLA-DRB1	0.001	0.024	0.9834	C	T
rs2240070	T	HLA-DRB1	0.007	0.023	0.7552	T	C
rs1116222	T	HLA-DRB1	-0.013	0.023	0.5869	T	G
rs1116221	T	HLA-DRB1	-0.013	0.023	0.5892	C	T
rs11964542	T	HLA-DRB1	-0.086	0.063	0.1712	T	C
rs2844796	T	HLA-DRB1	-0.002	0.024	0.9352	G	A
rs3094136	T	HLA-DRB1	0.018	0.022	0.4162	C	G
rs2248289	T	HLA-DRB1	-0.001	0.024	0.9611	T	C
rs3132680	T	HLA-DRB1	0.002	0.023	0.9137	A	C
rs6915823	T	HLA-DRB1	-0.074	0.055	0.1776	C	T
rs7767188	T	HLA-DRB1	-0.01	0.026	0.6832	G	A
rs2844795	T	HLA-DRB1	-0.001	0.021	0.9759	C	T
rs3778620	T	HLA-DRB1	0.046	0.044	0.2916	A	G
rs9261407	T	HLA-DRB1	-0.002	0.029	0.9402	T	C
rs2517601	T	HLA-DRB1	0.038	0.032	0.238	G	C
rs115147572	T	HLA-DRB1	-0.012	0.05	0.8158	C	A
rs2517600	T	HLA-DRB1	0.033	0.025	0.1991	G	A
rs7767857	T	HLA-DRB1	0.009	0.026	0.7297	G	A
rs78026509	T	HLA-DRB1	0	0.039	0.9915	C	G
rs62390186	T	HLA-DRB1	-0.007	0.031	0.8328	T	A
rs28780083	T	HLA-DRB1	0.001	0.032	0.9835	A	G
rs2523993	T	HLA-DRB1	0.036	0.057	0.5221	G	A
rs2523992	T	HLA-DRB1	0.017	0.029	0.559	T	G
rs3815096	T	HLA-DRB1	-0.036	0.021	0.08669	C	T
rs2023473	T	HLA-DRB1	0.039	0.034	0.2452	T	C
rs2240069	T	HLA-DRB1	-0.001	0.029	0.9786	A	G
rs2523991	T	HLA-DRB1	0.038	0.057	0.5084	C	T
rs3132679	T	HLA-DRB1	-0.001	0.029	0.9786	T	C
rs2023472	T	HLA-DRB1	-0.016	0.021	0.4534	A	G
rs28400887	T	HLA-DRB1	-0.033	0.024	0.1738	C	T
rs3132121	T	HLA-DRB1	-0.001	0.029	0.9786	C	T
rs3132122	T	HLA-DRB1	-0.001	0.029	0.977	C	G
rs3132678	T	HLA-DRB1	-0.001	0.029	0.977	A	G
rs548202998	T	HLA-DRB1	0.03	0.021	0.1513	A	G
rs2021730	T	HLA-DRB1	0.038	0.057	0.5084	C	A
rs3132123	T	HLA-DRB1	-0.001	0.029	0.9786	G	A
rs2240068	T	HLA-DRB1	-0.028	0.021	0.1741	G	T
rs2517599	T	HLA-DRB1	0.038	0.057	0.5084	A	G
rs9261418	T	HLA-DRB1	0.033	0.031	0.2789	G	A
rs2844794	T	HLA-DRB1	0.038	0.057	0.5084	T	C
rs2074483	T	HLA-DRB1	0.032	0.021	0.1309	G	A
rs2523990	T	HLA-DRB1	0	0.021	0.983	A	G
rs4959041	T	HLA-DRB1	-0.027	0.022	0.2305	T	C
rs2523989	T	HLA-DRB1	0.005	0.029	0.8627	C	T
rs2239529	T	HLA-DRB1	0.01	0.029	0.7308	C	T
rs2523988	T	HLA-DRB1	0.013	0.03	0.6586	T	C
rs2249099	T	HLA-DRB1	-0.008	0.029	0.7891	C	A
rs2523987	T	HLA-DRB1	0.013	0.03	0.6586	A	C
rs3734837	T	HLA-DRB1	0.008	0.029	0.7813	G	A
rs3734838	T	HLA-DRB1	0.076	0.044	0.08674	G	A
rs2517598	T	HLA-DRB1	-0.008	0.029	0.7891	G	A
rs2844793	T	HLA-DRB1	0.003	0.029	0.9161	G	A
rs2844792	T	HLA-DRB1	0.013	0.03	0.6575	G	A
rs9261424	T	HLA-DRB1	-0.027	0.022	0.2305	G	C
rs9261425	T	HLA-DRB1	-0.003	0.021	0.9032	T	C
rs2517597	T	HLA-DRB1	0.013	0.03	0.6586	G	A
rs2523986	T	HLA-DRB1	0.013	0.03	0.6586	C	T
rs2523985	T	HLA-DRB1	-0.008	0.029	0.7891	T	C
rs62390201	T	HLA-DRB1	0.007	0.029	0.8044	G	A
rs62390202	T	HLA-DRB1	0.007	0.029	0.8044	C	A
rs28780084	T	HLA-DRB1	0.011	0.041	0.7856	T	C
rs2523984	T	HLA-DRB1	-0.008	0.029	0.7891	C	T
rs2523983	T	HLA-DRB1	0.006	0.03	0.8541	G	T
rs2245420	T	HLA-DRB1	-0.008	0.029	0.7891	G	C
rs2523981	T	HLA-DRB1	0.006	0.03	0.8541	C	T
rs2523979	T	HLA-DRB1	0.013	0.03	0.6586	T	A
rs2523978	T	HLA-DRB1	0.028	0.034	0.4079	C	T
rs2517596	T	HLA-DRB1	0.013	0.03	0.6586	G	C
rs1034327	T	HLA-DRB1	0.006	0.03	0.8541	G	T
rs2523976	T	HLA-DRB1	0.013	0.03	0.6586	T	A
rs1015466	T	HLA-DRB1	-0.001	0.03	0.9857	T	A
rs1015465	T	HLA-DRB1	-0.007	0.03	0.8219	T	C
rs9261431	T	HLA-DRB1	-0.025	0.022	0.2705	G	C
rs9261434	T	HLA-DRB1	-0.014	0.032	0.6613	G	C
rs2517593	T	HLA-DRB1	-0.007	0.03	0.824	G	C
rs28780085	T	HLA-DRB1	0.011	0.041	0.7856	G	A
rs9261438	T	HLA-DRB1	-0.023	0.022	0.2948	C	T
rs2523974	T	HLA-DRB1	-0.007	0.03	0.824	T	G
rs9366753	T	HLA-DRB1	0.008	0.029	0.7813	C	T
rs9261440	T	HLA-DRB1	-0.027	0.025	0.2747	T	C
rs9261441	T	HLA-DRB1	0.03	0.038	0.4348	G	A
rs17455565	T	HLA-DRB1	-0.162	0.086	0.06068	T	A
rs1419675	T	HLA-DRB1	-0.004	0.024	0.8822	G	T
rs1419674	T	HLA-DRB1	0.068	0.059	0.2484	G	T
rs2517592	T	HLA-DRB1	0.012	0.025	0.6324	C	T
rs10947055	T	HLA-DRB1	-0.013	0.037	0.7281	T	C
rs9261442	T	HLA-DRB1	-0.027	0.025	0.2719	A	G
rs2844790	T	HLA-DRB1	0.014	0.031	0.6535	C	G
rs9261443	T	HLA-DRB1	-0.034	0.024	0.1595	A	G
rs9261444	T	HLA-DRB1	-0.025	0.025	0.3128	C	T
rs9261445	T	HLA-DRB1	-0.027	0.025	0.2719	G	T
rs9261446	T	HLA-DRB1	-0.027	0.025	0.2719	G	A
rs9261447	T	HLA-DRB1	-0.034	0.024	0.1572	T	C
rs9261448	T	HLA-DRB1	-0.022	0.025	0.3679	T	C
rs10947056	T	HLA-DRB1	-0.017	0.038	0.6614	C	G
rs1419673	T	HLA-DRB1	-0.027	0.025	0.2685	A	G
rs1419672	T	HLA-DRB1	-0.034	0.024	0.1572	G	T
rs1419671	T	HLA-DRB1	-0.027	0.025	0.2685	T	A
rs9261450	T	HLA-DRB1	-0.031	0.024	0.2095	A	G
rs9261451	T	HLA-DRB1	-0.031	0.024	0.2095	T	G
rs757264	T	HLA-DRB1	-0.031	0.024	0.2095	C	T
rs757263	T	HLA-DRB1	-0.03	0.024	0.2122	C	T
rs3888580	T	HLA-DRB1	-0.027	0.025	0.2685	G	A
rs1076229	T	HLA-DRB1	-0.027	0.025	0.2685	A	G
rs9261453	T	HLA-DRB1	-0.032	0.024	0.1881	A	G
rs9261455	T	HLA-DRB1	-0.032	0.024	0.1881	T	G
rs9261456	T	HLA-DRB1	-0.029	0.025	0.2428	C	T
rs9261457	T	HLA-DRB1	-0.029	0.025	0.2428	A	G
rs9261458	T	HLA-DRB1	-0.029	0.025	0.2428	A	T
rs1362104	T	HLA-DRB1	0.028	0.022	0.2004	G	A
rs9261461	T	HLA-DRB1	-0.037	0.024	0.1297	T	G
rs9261462	T	HLA-DRB1	-0.024	0.025	0.3377	G	A
rs9261463	T	HLA-DRB1	-0.028	0.025	0.2547	G	C
rs2523995	T	HLA-DRB1	0.038	0.033	0.2586	C	T
rs116227354	T	HLA-DRB1	-0.105	0.082	0.2012	C	G
rs4713293	T	HLA-DRB1	-0.028	0.025	0.2547	A	G
rs2517591	T	HLA-DRB1	-0.007	0.03	0.8098	T	A
rs1541269	T	HLA-DRB1	0.013	0.031	0.6895	G	A
rs1541268	T	HLA-DRB1	-0.032	0.025	0.1913	A	G
rs79828868	T	HLA-DRB1	-0.039	0.084	0.6452	A	C
rs1541267	T	HLA-DRB1	-0.036	0.024	0.1363	A	G
rs9261466	T	HLA-DRB1	-0.032	0.025	0.1913	C	T
rs9261467	T	HLA-DRB1	-0.028	0.025	0.2547	A	G
rs2021723	T	HLA-DRB1	-0.007	0.03	0.8098	G	A
rs9261468	T	HLA-DRB1	-0.028	0.025	0.2547	A	G
rs2021731	T	HLA-DRB1	-0.007	0.03	0.8098	C	A
rs2857458	T	HLA-DRB1	-0.029	0.023	0.2167	A	G
rs9261470	T	HLA-DRB1	-0.032	0.025	0.1913	G	A
rs9261471	T	HLA-DRB1	-0.028	0.025	0.2547	T	C
rs9261472	T	HLA-DRB1	-0.036	0.025	0.1461	T	C
rs9261473	T	HLA-DRB1	-0.028	0.025	0.2547	C	A
rs2107202	T	HLA-DRB1	-0.004	0.024	0.8657	T	C
rs2857435	T	HLA-DRB1	-0.032	0.025	0.1913	A	T
rs2857436	T	HLA-DRB1	-0.03	0.023	0.1963	C	T
rs2857438	T	HLA-DRB1	-0.036	0.025	0.1461	G	A
rs2857439	T	HLA-DRB1	-0.028	0.025	0.2547	G	A
rs9261484	T	HLA-DRB1	-0.037	0.024	0.122	C	T
rs9261485	T	HLA-DRB1	-0.036	0.025	0.1461	G	A
rs9261488	T	HLA-DRB1	-0.028	0.025	0.2547	C	T
rs9261489	T	HLA-DRB1	-0.028	0.025	0.2547	A	G
rs28780087	T	HLA-DRB1	0.011	0.041	0.7821	G	A
rs9261490	T	HLA-DRB1	-0.032	0.024	0.184	T	C
rs9261491	T	HLA-DRB1	-0.032	0.024	0.184	A	C
rs9261492	T	HLA-DRB1	-0.032	0.024	0.184	G	A
rs9261493	T	HLA-DRB1	-0.032	0.024	0.184	C	A
rs9261494	T	HLA-DRB1	-0.015	0.032	0.6312	C	T
rs9261495	T	HLA-DRB1	-0.025	0.025	0.3222	G	A
rs9261496	T	HLA-DRB1	-0.032	0.024	0.184	C	T
rs9261497	T	HLA-DRB1	-0.032	0.024	0.184	A	T
rs9261498	T	HLA-DRB1	-0.036	0.024	0.1363	C	T
rs9261499	T	HLA-DRB1	-0.028	0.025	0.2547	T	C
rs9261501	T	HLA-DRB1	-0.032	0.024	0.184	C	T
rs9261502	T	HLA-DRB1	-0.032	0.024	0.184	A	T
rs9261503	T	HLA-DRB1	-0.032	0.025	0.197	G	A
rs9261504	T	HLA-DRB1	-0.033	0.025	0.1771	C	T
rs17188015	T	HLA-DRB1	0.01	0.029	0.7274	C	T
rs9261505	T	HLA-DRB1	-0.032	0.025	0.197	A	G
rs9261506	T	HLA-DRB1	0.08	0.044	0.07213	G	A
rs9261507	T	HLA-DRB1	-0.032	0.024	0.184	G	A
rs9261508	T	HLA-DRB1	-0.032	0.024	0.184	T	C
rs2844789	T	HLA-DRB1	0.039	0.034	0.2461	G	A
rs9261509	T	HLA-DRB1	-0.032	0.024	0.184	T	C
rs3815086	T	HLA-DRB1	-0.032	0.024	0.184	C	T
rs3815085	T	HLA-DRB1	-0.032	0.024	0.184	C	T
rs3815084	T	HLA-DRB1	-0.032	0.024	0.184	C	A
rs1541324	T	HLA-DRB1	-0.032	0.024	0.184	G	A
rs12202131	T	HLA-DRB1	0.018	0.045	0.6907	T	A
rs3815082	T	HLA-DRB1	-0.032	0.024	0.184	A	G
rs3815081	T	HLA-DRB1	0.01	0.029	0.737	A	G
rs3815080	T	HLA-DRB1	-0.036	0.024	0.1363	G	A
rs4959011	T	HLA-DRB1	-0.036	0.024	0.1449	T	A
rs4959044	T	HLA-DRB1	-0.03	0.025	0.2213	C	T
rs4959012	T	HLA-DRB1	-0.023	0.025	0.3615	T	C
rs757262	T	HLA-DRB1	-0.03	0.025	0.2213	C	T
rs757261	T	HLA-DRB1	-0.027	0.025	0.2839	G	A
rs757260	T	HLA-DRB1	-0.014	0.035	0.6966	C	T
rs9261513	T	HLA-DRB1	-0.035	0.024	0.1543	A	G
rs757259	T	HLA-DRB1	-0.03	0.025	0.2213	G	A
rs17188050	T	HLA-DRB1	-0.114	0.088	0.1937	C	T
rs28780089	T	HLA-DRB1	0.011	0.041	0.7821	G	A
rs1573299	T	HLA-DRB1	-0.03	0.025	0.2213	C	T
rs3132676	T	HLA-DRB1	-0.019	0.028	0.5046	A	G
rs1573298	T	HLA-DRB1	-0.036	0.024	0.1449	G	C
rs9261519	T	HLA-DRB1	-0.032	0.024	0.195	T	C
rs9261520	T	HLA-DRB1	0.082	0.044	0.0629	C	T
rs9261523	T	HLA-DRB1	-0.031	0.025	0.2137	C	A
rs9261524	T	HLA-DRB1	-0.03	0.025	0.2288	T	A
rs9261525	T	HLA-DRB1	-0.031	0.025	0.2067	T	C
rs1557611	T	HLA-DRB1	-0.031	0.025	0.2087	C	T
rs1557609	T	HLA-DRB1	-0.032	0.024	0.195	T	C
rs1557608	T	HLA-DRB1	-0.025	0.023	0.2781	T	G
rs1557607	T	HLA-DRB1	-0.028	0.025	0.2695	A	G
rs4392759	T	HLA-DRB1	-0.027	0.025	0.2712	G	A
rs9261526	T	HLA-DRB1	-0.032	0.025	0.1994	G	A
rs9261527	T	HLA-DRB1	-0.031	0.025	0.2067	G	A
rs9261528	T	HLA-DRB1	-0.031	0.025	0.2062	T	G
rs9261530	T	HLA-DRB1	-0.032	0.025	0.1994	G	C
rs9261531	T	HLA-DRB1	-0.032	0.025	0.1994	C	T
rs2257914	T	HLA-DRB1	-0.005	0.03	0.8573	C	A
rs2857433	T	HLA-DRB1	-0.032	0.025	0.1994	T	G
rs9468693	T	HLA-DRB1	-0.019	0.038	0.6139	T	C
rs2285795	T	HLA-DRB1	-0.041	0.025	0.0912	C	T
rs9261532	T	HLA-DRB1	-0.034	0.025	0.1751	T	G
rs2517655	T	HLA-DRB1	-0.027	0.025	0.2827	C	T
rs2508031	T	HLA-DRB1	-0.031	0.025	0.2057	C	T
rs2508030	T	HLA-DRB1	-0.034	0.025	0.1751	C	T
rs2517653	T	HLA-DRB1	-0.034	0.024	0.1639	G	A
rs9261533	T	HLA-DRB1	-0.034	0.025	0.1673	T	C
rs2022065	T	HLA-DRB1	0	0.023	0.9865	C	T
rs12210298	T	HLA-DRB1	0.028	0.051	0.5811	G	A
rs3734840	T	HLA-DRB1	-0.008	0.026	0.7719	T	C
rs3094134	T	HLA-DRB1	-0.009	0.036	0.7942	T	C
rs59424499	T	HLA-DRB1	0.042	0.048	0.3775	G	A
rs2517646	T	HLA-DRB1	0.011	0.022	0.6119	C	T
rs2517645	T	HLA-DRB1	0.012	0.029	0.6707	T	C
rs2523735	T	HLA-DRB1	0.008	0.032	0.8119	C	G
rs1967	T	HLA-DRB1	0.006	0.03	0.8536	C	T
rs1970	T	HLA-DRB1	0.038	0.034	0.2548	C	T
rs17470302	T	HLA-DRB1	-0.189	0.085	0.02565	T	C
rs9261535	T	HLA-DRB1	-0.023	0.025	0.3528	G	A
rs1573296	T	HLA-DRB1	0.038	0.034	0.2548	A	G
rs1318638	T	HLA-DRB1	-0.031	0.038	0.4221	C	T
rs12212092	T	HLA-DRB1	-0.031	0.038	0.4221	C	T
rs2157678	T	HLA-DRB1	0.038	0.034	0.2548	G	T
rs41272583	T	HLA-DRB1	-0.194	0.086	0.02423	G	A
rs2523734	T	HLA-DRB1	0.001	0.03	0.9664	A	C
rs17188113	T	HLA-DRB1	0.013	0.029	0.6615	T	G
rs2523733	T	HLA-DRB1	0.001	0.03	0.9784	C	A
rs17194460	T	HLA-DRB1	0.002	0.028	0.9436	A	G
rs2074477	T	HLA-DRB1	0.016	0.029	0.5819	G	A
rs41272587	T	HLA-DRB1	0.016	0.029	0.5819	G	C
rs56307380	T	HLA-DRB1	0.024	0.029	0.3991	C	A
rs1008403	T	HLA-DRB1	0.002	0.028	0.9423	T	C
rs9368624	T	HLA-DRB1	0.002	0.028	0.9423	G	A
rs115084931	T	HLA-DRB1	0.009	0.066	0.8903	A	G
rs929157	T	HLA-DRB1	0.033	0.031	0.2919	G	A
rs2523729	T	HLA-DRB1	0.029	0.034	0.3951	G	A
rs1018846	T	HLA-DRB1	-0.031	0.039	0.4262	G	A
rs1029239	T	HLA-DRB1	0.02	0.021	0.3345	C	G
rs1029238	T	HLA-DRB1	0.048	0.039	0.2176	G	A
rs1029237	T	HLA-DRB1	-0.024	0.025	0.3301	C	T
rs41272591	T	HLA-DRB1	0.024	0.029	0.4059	C	A
rs929156	T	HLA-DRB1	-0.029	0.025	0.2407	G	A
rs1063280	T	HLA-DRB1	0.011	0.03	0.7225	T	C
rs6905949	T	HLA-DRB1	0.039	0.03	0.1848	T	C
rs2844787	T	HLA-DRB1	0.025	0.025	0.305	G	T
rs9380156	T	HLA-DRB1	0.023	0.029	0.4182	A	G
rs13213365	T	HLA-DRB1	0.008	0.046	0.8696	C	T
rs757258	T	HLA-DRB1	-0.014	0.041	0.7238	T	C
rs757257	T	HLA-DRB1	-0.01	0.021	0.6524	G	A
rs957765	T	HLA-DRB1	-0.025	0.025	0.3275	G	A
rs2394737	T	HLA-DRB1	-0.018	0.021	0.4073	A	G
rs9261538	T	HLA-DRB1	-0.01	0.037	0.7837	C	T
rs2844786	T	HLA-DRB1	-0.027	0.023	0.2393	C	A
rs9261539	T	HLA-DRB1	-0.018	0.021	0.4073	G	A
rs7774730	T	HLA-DRB1	-0.018	0.021	0.4073	C	A
rs9261543	T	HLA-DRB1	-0.018	0.021	0.4073	A	G
rs2844785	T	HLA-DRB1	0.033	0.031	0.2919	T	G
rs7763162	T	HLA-DRB1	-0.01	0.021	0.6524	G	T
rs28743267	T	HLA-DRB1	-0.026	0.035	0.4485	T	G
rs2844782	T	HLA-DRB1	-0.026	0.023	0.2499	G	T
rs2428504	T	HLA-DRB1	-0.014	0.041	0.7238	T	C
rs13215307	T	HLA-DRB1	0.018	0.047	0.6969	C	T
rs9366754	T	HLA-DRB1	0.013	0.029	0.6564	G	C
rs2239530	T	HLA-DRB1	-0.025	0.025	0.3231	C	G
rs7843	T	HLA-DRB1	-0.025	0.025	0.3275	A	G
rs11158	T	HLA-DRB1	0.03	0.034	0.3824	G	T
rs1042338	T	HLA-DRB1	-0.026	0.025	0.2914	C	T
rs2106072	T	HLA-DRB1	0.03	0.034	0.3796	G	A
rs16897204	T	HLA-DRB1	0.016	0.048	0.7382	G	A
rs2074473	T	HLA-DRB1	-0.012	0.021	0.5604	T	C
rs12175655	T	HLA-DRB1	0.013	0.029	0.6592	C	T
rs9261547	T	HLA-DRB1	-0.013	0.032	0.6723	G	A
rs4959045	T	HLA-DRB1	-0.013	0.032	0.6723	A	C
rs6920344	T	HLA-DRB1	0.02	0.047	0.6717	A	T
rs6457164	T	HLA-DRB1	-0.013	0.022	0.5622	C	T
rs2517622	T	HLA-DRB1	0.029	0.034	0.3923	G	C
rs6457167	T	HLA-DRB1	-0.013	0.022	0.5431	C	T
rs2074472	T	HLA-DRB1	-0.027	0.023	0.2303	T	A
rs765977	T	HLA-DRB1	-0.013	0.022	0.5431	G	A
rs2517618	T	HLA-DRB1	0.033	0.031	0.2898	G	A
rs718254	T	HLA-DRB1	-0.017	0.022	0.4242	C	G
rs11753736	T	HLA-DRB1	0.016	0.048	0.7382	T	C
rs2284164	T	HLA-DRB1	-0.017	0.022	0.4242	A	C
rs2284165	T	HLA-DRB1	0.006	0.026	0.8197	G	C
rs4711211	T	HLA-DRB1	-0.025	0.025	0.3275	A	G
rs2517614	T	HLA-DRB1	0.015	0.026	0.5501	G	A
rs61748990	T	HLA-DRB1	0.006	0.087	0.9472	G	A
rs2523722	T	HLA-DRB1	0.015	0.026	0.5501	C	T
rs2517613	T	HLA-DRB1	0.033	0.031	0.2919	G	A
rs2523721	T	HLA-DRB1	0.004	0.025	0.8854	C	T
rs2523720	T	HLA-DRB1	0.033	0.031	0.2919	C	T
rs2072107	T	HLA-DRB1	0.049	0.031	0.1188	G	A
rs28360011	T	HLA-DRB1	0.067	0.053	0.2072	A	G
rs9261558	T	HLA-DRB1	0.031	0.028	0.2692	C	T
rs28360013	T	HLA-DRB1	-0.014	0.041	0.7238	T	C
rs11758350	T	HLA-DRB1	0.016	0.048	0.7382	A	G
rs2523719	T	HLA-DRB1	0.025	0.031	0.4154	G	T
rs17188226	T	HLA-DRB1	-0.014	0.041	0.7238	C	T
rs2239531	T	HLA-DRB1	0.013	0.029	0.6442	C	T
rs2517612	T	HLA-DRB1	0.03	0.031	0.3337	A	G
rs2517611	T	HLA-DRB1	0.014	0.026	0.5983	A	G
rs77210813	T	HLA-DRB1	0.002	0.088	0.9781	C	T
rs28730510	T	HLA-DRB1	0.015	0.029	0.596	C	G
rs2517610	T	HLA-DRB1	0.002	0.025	0.9418	A	G
rs1117490	T	HLA-DRB1	0.002	0.025	0.9418	T	C
rs2523716	T	HLA-DRB1	0.009	0.026	0.7371	C	T
rs6942037	T	HLA-DRB1	0.017	0.048	0.7253	C	T
rs2844776	T	HLA-DRB1	0.002	0.025	0.9418	T	C
rs4476873	T	HLA-DRB1	0.014	0.029	0.6309	C	T
rs1060916	T	HLA-DRB1	0.05	0.031	0.1096	T	C
rs2284168	T	HLA-DRB1	-0.014	0.041	0.7238	G	A
rs2284169	T	HLA-DRB1	0.048	0.03	0.1133	A	C
rs971570	T	HLA-DRB1	0.009	0.026	0.7371	A	C
rs2523713	T	HLA-DRB1	0.009	0.026	0.7371	G	A
rs2021722	T	HLA-DRB1	0.002	0.025	0.9418	C	T
rs9391802	T	HLA-DRB1	0.013	0.029	0.6592	G	A
rs9261564	T	HLA-DRB1	0.079	0.048	0.09667	C	T
rs885912	T	HLA-DRB1	0.002	0.025	0.9418	C	A
rs55957413	T	HLA-DRB1	-0.014	0.041	0.7238	C	T
rs3132672	T	HLA-DRB1	-0.02	0.022	0.3588	A	C
rs10947058	T	HLA-DRB1	0.02	0.047	0.6717	C	T
rs553613810	T	HLA-DRB1	-0.019	0.022	0.3886	C	G
rs3132671	T	HLA-DRB1	-0.014	0.022	0.5087	C	T
rs3130383	T	HLA-DRB1	-0.015	0.022	0.4852	A	C
rs3130384	T	HLA-DRB1	-0.015	0.022	0.4852	T	C
rs3130385	T	HLA-DRB1	0.01	0.03	0.7353	T	C
rs2844775	T	HLA-DRB1	-0.026	0.025	0.2924	G	A
rs3130386	T	HLA-DRB1	-0.014	0.022	0.5212	T	C
rs3094614	T	HLA-DRB1	-0.013	0.022	0.5467	A	G
rs3094618	T	HLA-DRB1	-0.016	0.036	0.6603	C	T
rs17194627	T	HLA-DRB1	-0.015	0.041	0.7128	C	T
rs9378221	T	HLA-DRB1	0.017	0.029	0.5504	T	C
rs2188100	T	HLA-DRB1	0.031	0.031	0.3273	G	A
rs1345229	T	HLA-DRB1	0.065	0.041	0.1103	G	A
rs9295837	T	HLA-DRB1	0.009	0.047	0.8537	G	A
rs61154150	T	HLA-DRB1	-0.015	0.041	0.7128	G	T
rs9261567	T	HLA-DRB1	0.044	0.031	0.1552	T	C
rs2106070	T	HLA-DRB1	-0.012	0.022	0.5893	A	G
rs3132668	T	HLA-DRB1	-0.012	0.022	0.5893	T	A
rs28780090	T	HLA-DRB1	0.027	0.04	0.4906	G	A
rs3094132	T	HLA-DRB1	-0.012	0.022	0.5893	G	C
rs3130388	T	HLA-DRB1	-0.012	0.022	0.5893	G	T
rs3130389	T	HLA-DRB1	-0.008	0.022	0.7039	C	T
rs9348838	T	HLA-DRB1	0.017	0.029	0.5487	A	T
rs3130391	T	HLA-DRB1	-0.012	0.022	0.5893	C	T
rs3132667	T	HLA-DRB1	-0.012	0.022	0.57	A	G
rs9261578	T	HLA-DRB1	0.024	0.028	0.3996	C	G
rs3132666	T	HLA-DRB1	-0.012	0.022	0.5893	A	G
rs114447660	T	HLA-DRB1	-0.002	0.051	0.962	G	A
rs1264691	T	HLA-DRB1	-0.015	0.041	0.7128	C	T
rs2040486	T	HLA-DRB1	-0.012	0.022	0.5893	A	C
rs3130393	T	HLA-DRB1	-0.012	0.022	0.564	A	C
rs3094140	T	HLA-DRB1	-0.012	0.022	0.5893	C	T
rs3129690	T	HLA-DRB1	-0.012	0.022	0.5893	T	C
rs9261582	T	HLA-DRB1	0.024	0.028	0.4053	A	G
rs3094138	T	HLA-DRB1	0.01	0.03	0.7457	C	T
rs1573295	T	HLA-DRB1	-0.012	0.022	0.5893	G	A
rs1013518	T	HLA-DRB1	-0.012	0.022	0.5893	G	A
rs3094137	T	HLA-DRB1	0.016	0.029	0.5943	A	G
rs916571	T	HLA-DRB1	-0.008	0.022	0.7039	G	A
rs916568	T	HLA-DRB1	-0.012	0.022	0.5893	C	T
rs3132674	T	HLA-DRB1	-0.008	0.022	0.7039	C	T
rs885916	T	HLA-DRB1	0.03	0.031	0.3356	C	T
rs885915	T	HLA-DRB1	-0.025	0.023	0.2715	C	T
rs885914	T	HLA-DRB1	-0.025	0.023	0.2715	A	C
rs954037	T	HLA-DRB1	-0.012	0.022	0.564	C	T
rs954038	T	HLA-DRB1	-0.029	0.023	0.2062	C	T
rs2517589	T	HLA-DRB1	0.03	0.031	0.3356	T	C
rs2523742	T	HLA-DRB1	0.03	0.031	0.3356	C	G
rs2844780	T	HLA-DRB1	-0.025	0.023	0.2715	G	T
rs2844779	T	HLA-DRB1	-0.026	0.023	0.2574	G	T
rs2844778	T	HLA-DRB1	-0.029	0.023	0.203	T	C
rs2844777	T	HLA-DRB1	0.027	0.034	0.4273	G	A
rs10456378	T	HLA-DRB1	0.016	0.048	0.7382	G	A
rs2158287	T	HLA-DRB1	0.067	0.059	0.2602	T	G
rs2844773	T	HLA-DRB1	0.03	0.03	0.312	C	A
rs4959046	T	HLA-DRB1	-0.032	0.023	0.1639	T	G
rs2844771	T	HLA-DRB1	0.03	0.03	0.312	G	A
rs2253163	T	HLA-DRB1	-0.032	0.023	0.1639	T	G
rs2285802	T	HLA-DRB1	-0.023	0.022	0.2827	T	C
rs2285801	T	HLA-DRB1	-0.013	0.022	0.554	A	G
rs2508028	T	HLA-DRB1	0.069	0.052	0.1822	A	G
rs1362089	T	HLA-DRB1	-0.013	0.022	0.554	T	G
rs2188099	T	HLA-DRB1	0.03	0.03	0.312	A	G
rs9261588	T	HLA-DRB1	-0.014	0.032	0.6525	T	G
rs2394778	T	HLA-DRB1	-0.02	0.022	0.3607	A	G
rs9261592	T	HLA-DRB1	-0.02	0.022	0.3607	A	G
rs3094636	T	HLA-DRB1	-0.02	0.022	0.3607	C	T
rs3094130	T	HLA-DRB1	-0.023	0.022	0.2827	A	G
rs3132664	T	HLA-DRB1	-0.02	0.022	0.3607	G	A
rs4449668	T	HLA-DRB1	0.032	0.03	0.2873	G	T
rs2523741	T	HLA-DRB1	-0.015	0.041	0.7128	C	G
rs3094635	T	HLA-DRB1	-0.029	0.022	0.1839	A	T
rs3094634	T	HLA-DRB1	-0.024	0.022	0.2631	C	T
rs3094129	T	HLA-DRB1	-0.021	0.022	0.3376	A	G
rs74295270	T	HLA-DRB1	0	0.089	0.9981	G	A
rs3132663	T	HLA-DRB1	-0.013	0.022	0.554	T	A
rs9391803	T	HLA-DRB1	0.026	0.029	0.3803	T	A
rs3132662	T	HLA-DRB1	-0.013	0.022	0.5475	G	A
rs2516723	T	HLA-DRB1	-0.012	0.022	0.5632	T	C
rs2844768	T	HLA-DRB1	-0.009	0.022	0.6769	G	A
rs2516722	T	HLA-DRB1	0.021	0.048	0.6661	T	C
rs2844767	T	HLA-DRB1	-0.013	0.022	0.5475	G	A
rs2428505	T	HLA-DRB1	-0.012	0.022	0.5643	A	G
rs2516718	T	HLA-DRB1	-0.054	0.039	0.1677	C	T
rs74295272	T	HLA-DRB1	0	0.089	0.9979	G	C
rs1579220	T	HLA-DRB1	0.059	0.054	0.2683	G	T
rs1579219	T	HLA-DRB1	0.024	0.029	0.419	C	T
rs928824	T	HLA-DRB1	0.054	0.041	0.1918	C	T
rs3094078	T	HLA-DRB1	0.028	0.034	0.412	T	A
rs75948696	T	HLA-DRB1	0.04	0.047	0.3873	C	T
rs2516714	T	HLA-DRB1	0.001	0.022	0.9725	A	G
rs3094076	T	HLA-DRB1	0.018	0.03	0.546	C	T
rs962899	T	HLA-DRB1	-0.011	0.025	0.6771	C	G
rs2516713	T	HLA-DRB1	-0.016	0.025	0.5186	T	A
rs2516712	T	HLA-DRB1	0.053	0.041	0.1983	C	A
rs9391806	T	HLA-DRB1	0.024	0.029	0.4075	C	T
rs9261630	T	HLA-DRB1	0.017	0.029	0.5555	A	T
rs2021107	T	HLA-DRB1	-0.059	0.04	0.1414	G	A
rs2523750	T	HLA-DRB1	-0.011	0.025	0.6741	T	C
rs9391679	T	HLA-DRB1	0.022	0.029	0.4519	C	A
rs2516708	T	HLA-DRB1	0.002	0.022	0.938	G	A
rs2523747	T	HLA-DRB1	-0.014	0.025	0.5828	T	C
rs2428507	T	HLA-DRB1	-0.004	0.022	0.8706	A	G
rs2516706	T	HLA-DRB1	-0.009	0.025	0.7152	G	A
rs2023476	T	HLA-DRB1	-0.007	0.026	0.7933	G	C
rs3130397	T	HLA-DRB1	0	0.032	0.9887	T	C
rs2516703	T	HLA-DRB1	-0.014	0.025	0.5828	A	G
rs3129699	T	HLA-DRB1	0.017	0.029	0.5555	C	T
rs2516702	T	HLA-DRB1	-0.014	0.025	0.5828	G	A
rs2523746	T	HLA-DRB1	-0.014	0.025	0.5828	T	C
rs2523744	T	HLA-DRB1	-0.014	0.025	0.5828	T	G
rs2844766	T	HLA-DRB1	-0.001	0.022	0.9729	T	C
rs3130398	T	HLA-DRB1	0.017	0.029	0.5555	G	A
rs3130400	T	HLA-DRB1	0.017	0.029	0.5555	A	G
rs3094074	T	HLA-DRB1	0.017	0.029	0.5555	A	G
rs2516700	T	HLA-DRB1	-0.014	0.025	0.5828	G	A
rs2516699	T	HLA-DRB1	-0.014	0.025	0.5828	G	T
rs3094073	T	HLA-DRB1	0.017	0.029	0.5555	G	A
rs3130401	T	HLA-DRB1	0.017	0.029	0.5555	A	G
rs3132659	T	HLA-DRB1	0.017	0.029	0.5555	T	C
rs3130402	T	HLA-DRB1	0.017	0.029	0.5555	A	G
rs9261636	T	HLA-DRB1	0.017	0.029	0.5555	G	C
rs3132658	T	HLA-DRB1	0.017	0.029	0.5555	T	C
rs3094072	T	HLA-DRB1	0.017	0.029	0.5555	G	C
rs3094071	T	HLA-DRB1	0.017	0.029	0.5555	G	A
rs3094070	T	HLA-DRB1	0.017	0.029	0.5555	G	C
rs3130403	T	HLA-DRB1	0.017	0.029	0.5555	T	G
rs3130404	T	HLA-DRB1	0.017	0.029	0.5555	A	G
rs2516698	T	HLA-DRB1	-0.018	0.043	0.6834	G	A
rs3094630	T	HLA-DRB1	0.017	0.029	0.5555	G	A
rs2516697	T	HLA-DRB1	-0.004	0.026	0.8645	G	A
rs28780091	T	HLA-DRB1	-0.001	0.034	0.9854	G	T
rs3129701	T	HLA-DRB1	0.017	0.029	0.5555	C	T
rs3129702	T	HLA-DRB1	0.017	0.029	0.5555	C	A
rs3094629	T	HLA-DRB1	0.016	0.03	0.5885	G	A
rs3132657	T	HLA-DRB1	0.017	0.029	0.5555	T	C
rs3129703	T	HLA-DRB1	0.017	0.029	0.5555	C	A
rs3130405	T	HLA-DRB1	0.019	0.029	0.5108	C	T
rs2844765	T	HLA-DRB1	-0.009	0.025	0.7152	T	C
rs3129831	T	HLA-DRB1	0.017	0.029	0.5555	A	T
rs3129832	T	HLA-DRB1	0.017	0.029	0.5555	A	G
rs2844764	T	HLA-DRB1	-0.001	0.022	0.9729	T	A
rs3129704	T	HLA-DRB1	0.016	0.03	0.5885	T	C
rs3129705	T	HLA-DRB1	0.017	0.029	0.5555	G	A
rs3129706	T	HLA-DRB1	0.017	0.029	0.5555	T	C
rs3129836	T	HLA-DRB1	0.016	0.03	0.5885	A	G
rs28780092	T	HLA-DRB1	0.017	0.041	0.6816	A	G
rs2516696	T	HLA-DRB1	-0.001	0.022	0.9729	G	T
rs2844763	T	HLA-DRB1	-0.009	0.025	0.7152	C	T
rs3129707	T	HLA-DRB1	0.017	0.029	0.5555	G	A
rs9378145	T	HLA-DRB1	0.018	0.029	0.5438	G	C
rs2844762	T	HLA-DRB1	-0.001	0.022	0.9729	T	C
rs2844761	T	HLA-DRB1	-0.009	0.025	0.7152	A	G
rs9261639	T	HLA-DRB1	-0.016	0.024	0.5101	G	A
rs9368628	T	HLA-DRB1	0.02	0.029	0.5071	A	G
rs2844759	T	HLA-DRB1	-0.012	0.024	0.6081	A	G
rs1158763	T	HLA-DRB1	-0.012	0.024	0.6081	T	C
rs2097773	T	HLA-DRB1	-0.009	0.025	0.7152	C	A
rs9393999	T	HLA-DRB1	0.018	0.029	0.5438	A	G
rs9357095	T	HLA-DRB1	0.02	0.029	0.5071	A	G
rs28780093	T	HLA-DRB1	-0.001	0.034	0.9854	A	G
rs2894145	T	HLA-DRB1	0.02	0.029	0.5071	G	A
rs75939919	T	HLA-DRB1	0.02	0.022	0.35	T	C
rs113197482	T	HLA-DRB1	-0.004	0.053	0.9392	A	G
rs968909	T	HLA-DRB1	-0.012	0.024	0.6081	C	T
rs2097574	T	HLA-DRB1	-0.012	0.024	0.6081	C	A
rs2516725	T	HLA-DRB1	-0.009	0.025	0.7152	G	A
rs79263215	T	HLA-DRB1	-0.004	0.053	0.9392	A	G
rs4713305	T	HLA-DRB1	-0.017	0.024	0.4915	A	T
rs1264626	T	HLA-DRB1	-0.012	0.024	0.6081	T	C
rs1132547	T	HLA-DRB1	-0.059	0.04	0.1385	T	G
rs1264624	T	HLA-DRB1	-0.012	0.024	0.6081	C	T
rs113620685	T	HLA-DRB1	-0.003	0.053	0.9518	T	A
rs10484551	T	HLA-DRB1	0.002	0.052	0.9713	G	A
rs17194767	T	HLA-DRB1	0.002	0.052	0.9713	C	T
rs1264622	T	HLA-DRB1	0.036	0.027	0.1775	C	T
rs2285800	T	HLA-DRB1	-0.017	0.024	0.4919	C	G
rs2285799	T	HLA-DRB1	0.002	0.052	0.9713	T	C
rs16897337	T	HLA-DRB1	0.002	0.052	0.9713	A	G
rs928823	T	HLA-DRB1	0.052	0.041	0.2125	T	A
rs4713309	T	HLA-DRB1	0.002	0.052	0.9713	C	T
rs16897339	T	HLA-DRB1	0.002	0.052	0.9713	C	T
rs28360018	T	HLA-DRB1	-0.015	0.024	0.5373	T	C
rs1264620	T	HLA-DRB1	0.064	0.052	0.2237	A	G
rs1045251	T	HLA-DRB1	-0.01	0.025	0.7093	G	T
rs1264619	T	HLA-DRB1	-0.012	0.024	0.6091	G	C
rs11752362	T	HLA-DRB1	0.011	0.032	0.7362	C	T
rs60925525	T	HLA-DRB1	0.002	0.052	0.9713	G	T
rs57715221	T	HLA-DRB1	0.002	0.052	0.9713	A	G
rs1048664	T	HLA-DRB1	-0.005	0.044	0.9148	A	G
rs79975940	T	HLA-DRB1	0.002	0.052	0.9713	T	G
rs1264616	T	HLA-DRB1	-0.01	0.025	0.7093	C	T
rs28780095	T	HLA-DRB1	-0.001	0.034	0.9854	C	T
rs3094631	T	HLA-DRB1	-0.009	0.032	0.7846	G	A
rs7758503	T	HLA-DRB1	0.011	0.032	0.7362	C	T
rs261950	T	HLA-DRB1	-0.016	0.024	0.4993	A	T
rs261949	T	HLA-DRB1	-0.016	0.025	0.5361	G	A
rs261948	T	HLA-DRB1	-0.011	0.025	0.6638	C	T
rs3800332	T	HLA-DRB1	-0.009	0.05	0.855	G	C
rs878898	T	HLA-DRB1	0.011	0.032	0.7362	T	C
rs17194789	T	HLA-DRB1	-0.004	0.053	0.9392	G	C
rs261947	T	HLA-DRB1	-0.012	0.024	0.617	T	C
rs261946	T	HLA-DRB1	-0.016	0.024	0.5102	A	G
rs4713310	T	HLA-DRB1	-0.009	0.05	0.855	G	A
rs4713311	T	HLA-DRB1	0.002	0.052	0.9713	T	C
rs261945	T	HLA-DRB1	0.017	0.022	0.4459	C	G
rs76665533	T	HLA-DRB1	0	0.089	0.9981	C	G
rs261943	T	HLA-DRB1	-0.011	0.025	0.6695	G	A
rs75817914	T	HLA-DRB1	-0.01	0.05	0.8436	C	T
rs9380167	T	HLA-DRB1	-0.012	0.024	0.617	A	G
rs12055553	T	HLA-DRB1	-0.012	0.024	0.617	G	A
rs76195069	T	HLA-DRB1	-0.01	0.05	0.8436	G	T
rs28360019	T	HLA-DRB1	-0.004	0.045	0.9255	G	C
rs9380168	T	HLA-DRB1	-0.011	0.025	0.6695	T	G
rs928822	T	HLA-DRB1	0.02	0.022	0.3531	G	T
rs1264608	T	HLA-DRB1	0.056	0.041	0.1773	C	T
rs1268447	T	HLA-DRB1	0.056	0.041	0.1773	C	T
rs1264587	T	HLA-DRB1	0.034	0.027	0.1992	C	G
rs3130380	T	HLA-DRB1	0.025	0.034	0.4682	G	A
rs28780096	T	HLA-DRB1	0.018	0.041	0.6579	A	C
rs9295842	T	HLA-DRB1	-0.012	0.024	0.617	C	A
rs9295843	T	HLA-DRB1	-0.009	0.025	0.7152	T	A
rs79070413	T	HLA-DRB1	0.001	0.052	0.9901	G	T
rs9295844	T	HLA-DRB1	0.02	0.029	0.5071	G	C
rs111962699	T	HLA-DRB1	-0.004	0.053	0.9392	T	C
rs2285794	T	HLA-DRB1	-0.01	0.05	0.8436	G	A
rs3094065	T	HLA-DRB1	0	0.032	0.9887	T	C
rs17188470	T	HLA-DRB1	-0.004	0.053	0.9392	T	A
rs9394001	T	HLA-DRB1	-0.011	0.025	0.6695	T	A
rs17472720	T	HLA-DRB1	-0.001	0.034	0.9845	G	C
rs6912495	T	HLA-DRB1	-0.011	0.025	0.6695	G	C
rs6912771	T	HLA-DRB1	-0.012	0.024	0.617	C	A
rs77886846	T	HLA-DRB1	0.001	0.052	0.9911	G	A
rs78194719	T	HLA-DRB1	0	0.052	0.9931	C	T
rs79616822	T	HLA-DRB1	-0.01	0.05	0.8436	A	C
rs9357097	T	HLA-DRB1	-0.003	0.025	0.9141	C	T
rs3094628	T	HLA-DRB1	0.02	0.034	0.5628	G	C
rs1473102	T	HLA-DRB1	-0.009	0.025	0.7152	C	A
rs1264585	T	HLA-DRB1	-0.017	0.024	0.4927	T	A
rs6924282	T	HLA-DRB1	-0.012	0.024	0.6092	G	A
rs58226684	T	HLA-DRB1	-0.003	0.05	0.9559	T	C
rs6924453	T	HLA-DRB1	-0.012	0.024	0.6092	G	A
rs9366755	T	HLA-DRB1	0.018	0.029	0.5438	C	T
rs61017790	T	HLA-DRB1	-0.016	0.049	0.7386	T	C
rs56725475	T	HLA-DRB1	-0.006	0.05	0.899	G	C
rs6931387	T	HLA-DRB1	-0.012	0.024	0.6092	C	G
rs28360023	T	HLA-DRB1	-0.009	0.025	0.7152	T	C
rs75293100	T	HLA-DRB1	-0.016	0.049	0.7386	C	G
rs6900042	T	HLA-DRB1	-0.012	0.024	0.6092	C	T
rs112954624	T	HLA-DRB1	-0.011	0.051	0.8238	C	T
rs9368635	T	HLA-DRB1	-0.012	0.024	0.6092	A	G
rs12174823	T	HLA-DRB1	0.026	0.031	0.4049	T	C
rs28360024	T	HLA-DRB1	-0.059	0.04	0.1414	C	T
rs17194824	T	HLA-DRB1	-0.004	0.045	0.9255	G	A
rs1264583	T	HLA-DRB1	0.056	0.041	0.1773	C	T
rs17188484	T	HLA-DRB1	-0.001	0.034	0.983	G	T
rs17188491	T	HLA-DRB1	0	0.089	0.9978	C	T
rs1264582	T	HLA-DRB1	0.04	0.04	0.3137	G	A
rs1110464	T	HLA-DRB1	0.013	0.021	0.5357	C	T
rs3094064	T	HLA-DRB1	0.018	0.034	0.5895	G	A
rs1264581	T	HLA-DRB1	0.04	0.04	0.3149	C	T
rs2057727	T	HLA-DRB1	-0.009	0.025	0.7367	T	C
rs17194845	T	HLA-DRB1	-0.22	0.079	0.005624	A	G
rs3094067	T	HLA-DRB1	0.023	0.034	0.4893	T	G
rs17194852	T	HLA-DRB1	-0.005	0.054	0.9186	A	G
rs12663184	T	HLA-DRB1	-0.001	0.034	0.9816	C	T
rs17188526	T	HLA-DRB1	-0.22	0.079	0.005624	C	G
rs3778624	T	HLA-DRB1	-0.012	0.025	0.6357	T	G
rs7767653	T	HLA-DRB1	-0.059	0.04	0.1414	G	A
rs3129837	T	HLA-DRB1	0.016	0.03	0.5849	A	G
rs3129838	T	HLA-DRB1	-0.009	0.032	0.7734	G	A
rs3129839	T	HLA-DRB1	0.057	0.041	0.1706	C	G
rs3129840	T	HLA-DRB1	0.016	0.03	0.5849	G	C
rs9380173	T	HLA-DRB1	0.025	0.031	0.4132	G	A
rs2074474	T	HLA-DRB1	-0.009	0.025	0.7154	T	C
rs2240058	T	HLA-DRB1	0.025	0.031	0.4132	T	C
rs3132650	T	HLA-DRB1	0.016	0.03	0.5964	A	G
rs11967	T	HLA-DRB1	-0.016	0.024	0.4951	G	A
rs6986	T	HLA-DRB1	0.019	0.026	0.4681	G	C
rs17194859	T	HLA-DRB1	0.005	0.061	0.938	T	G
rs2844749	T	HLA-DRB1	-0.016	0.024	0.4951	G	A
rs28360031	T	HLA-DRB1	0.064	0.052	0.2237	A	G
rs1060065	T	HLA-DRB1	-0.009	0.025	0.7154	T	G
rs974963	T	HLA-DRB1	-0.009	0.025	0.7154	C	A
rs1060068	T	HLA-DRB1	-0.059	0.04	0.1415	C	T
rs974962	T	HLA-DRB1	0.024	0.031	0.446	A	G
rs974961	T	HLA-DRB1	-0.016	0.024	0.4951	T	A
rs9394003	T	HLA-DRB1	-0.012	0.025	0.6357	A	G
rs9380174	T	HLA-DRB1	-0.009	0.025	0.7154	C	T
rs60744323	T	HLA-DRB1	-0.22	0.079	0.005624	T	G
rs111552148	T	HLA-DRB1	-0.005	0.054	0.9201	A	G
rs114212377	T	HLA-DRB1	-0.22	0.079	0.005624	T	C
rs1119333	T	HLA-DRB1	0	0.089	0.9959	T	A
rs3130355	T	HLA-DRB1	0.023	0.034	0.4893	G	A
rs3130364	T	HLA-DRB1	0.022	0.034	0.5216	A	T
rs6905389	T	HLA-DRB1	-0.035	0.037	0.341	C	A
rs3132649	T	HLA-DRB1	0.014	0.032	0.6577	G	A
rs3094061	T	HLA-DRB1	0.014	0.032	0.6577	A	C
rs3130374	T	HLA-DRB1	0.014	0.032	0.6577	C	T
rs984802	T	HLA-DRB1	-0.017	0.025	0.5117	G	T
rs3094627	T	HLA-DRB1	0.014	0.032	0.6577	T	C
rs3130375	T	HLA-DRB1	0.014	0.032	0.6577	C	A
rs3130376	T	HLA-DRB1	0.011	0.032	0.7373	G	A
rs3094060	T	HLA-DRB1	0.011	0.032	0.7373	A	C
rs3130377	T	HLA-DRB1	0.022	0.034	0.5205	C	T
rs3094626	T	HLA-DRB1	-0.012	0.022	0.5842	T	C
rs9368637	T	HLA-DRB1	-0.013	0.025	0.6123	C	G
rs3130379	T	HLA-DRB1	-0.012	0.025	0.6209	T	C
rs3094624	T	HLA-DRB1	0.022	0.034	0.5205	T	A
rs3094058	T	HLA-DRB1	0.022	0.034	0.5205	G	A
rs2523726	T	HLA-DRB1	0.052	0.031	0.09326	G	A
rs3130350	T	HLA-DRB1	0.022	0.034	0.5205	G	T
rs3094622	T	HLA-DRB1	0.015	0.033	0.6546	A	G
rs3130351	T	HLA-DRB1	0.022	0.034	0.5205	C	T
rs3130352	T	HLA-DRB1	0.022	0.034	0.5205	C	T
rs73726882	T	HLA-DRB1	-0.013	0.025	0.6114	A	G
rs68075040	T	HLA-DRB1	-0.021	0.024	0.3877	C	T
rs3094621	T	HLA-DRB1	0.015	0.033	0.6546	T	C
rs3094620	T	HLA-DRB1	0.022	0.034	0.5205	A	T
rs3094057	T	HLA-DRB1	0.022	0.034	0.5205	G	A
rs3094056	T	HLA-DRB1	0.022	0.034	0.5205	G	A
rs2251765	T	HLA-DRB1	0.052	0.031	0.09326	G	T
rs72844609	T	HLA-DRB1	-0.079	0.051	0.1207	T	C
rs3132647	T	HLA-DRB1	0.022	0.034	0.5205	A	G
rs2158286	T	HLA-DRB1	0.053	0.031	0.08477	T	A
rs2158285	T	HLA-DRB1	0.053	0.031	0.08477	A	G
rs3130353	T	HLA-DRB1	0.022	0.034	0.5205	A	T
rs3094055	T	HLA-DRB1	-0.013	0.025	0.6101	C	G
rs1012411	T	HLA-DRB1	0.018	0.023	0.4382	T	G
rs55989995	T	HLA-DRB1	-0.08	0.05	0.1078	C	T
rs3094054	T	HLA-DRB1	0.023	0.032	0.4819	G	T
rs77207841	T	HLA-DRB1	-0.012	0.031	0.6961	C	T
rs2022082	T	HLA-DRB1	-0.012	0.025	0.6382	T	C
rs2040450	T	HLA-DRB1	0.052	0.031	0.09326	C	T
rs886390	T	HLA-DRB1	-0.009	0.027	0.7295	C	A
rs60785820	T	HLA-DRB1	-0.091	0.077	0.2378	G	A
rs2057726	T	HLA-DRB1	-0.032	0.031	0.2963	C	T
rs3129808	T	HLA-DRB1	-0.01	0.025	0.6817	G	T
rs3129809	T	HLA-DRB1	0.011	0.032	0.7269	A	G
rs2022079	T	HLA-DRB1	-0.02	0.024	0.4083	C	T
rs3129811	T	HLA-DRB1	-0.01	0.025	0.6821	G	A
rs3129812	T	HLA-DRB1	0.019	0.034	0.5863	G	A
rs2844748	T	HLA-DRB1	0.047	0.03	0.1181	A	T
rs3129813	T	HLA-DRB1	-0.013	0.022	0.5567	G	A
rs3130357	T	HLA-DRB1	-0.013	0.022	0.5567	A	G
rs2523725	T	HLA-DRB1	0.052	0.031	0.09326	G	T
rs3130358	T	HLA-DRB1	-0.039	0.021	0.06492	C	G
rs3130359	T	HLA-DRB1	-0.027	0.021	0.205	A	G
rs17839997	T	HLA-DRB1	-0.08	0.05	0.1078	A	C
rs2523724	T	HLA-DRB1	0.04	0.03	0.1795	G	A
rs112352548	T	HLA-DRB1	-0.085	0.049	0.08587	T	G
rs3130361	T	HLA-DRB1	-0.01	0.025	0.68	A	G
rs2844747	T	HLA-DRB1	-0.017	0.022	0.4215	T	C
rs2844746	T	HLA-DRB1	-0.032	0.022	0.1379	T	C
rs3132643	T	HLA-DRB1	-0.025	0.021	0.2366	C	T
rs3132642	T	HLA-DRB1	-0.025	0.021	0.2355	T	C
rs9295847	T	HLA-DRB1	-0.02	0.024	0.4027	T	C
rs3132640	T	HLA-DRB1	-0.025	0.021	0.2355	C	T
rs3129815	T	HLA-DRB1	0.022	0.034	0.5205	G	A
rs9261675	T	HLA-DRB1	-0.025	0.021	0.2355	G	A
rs3132639	T	HLA-DRB1	-0.025	0.021	0.2355	A	C
rs3129816	T	HLA-DRB1	-0.026	0.021	0.2201	G	A
rs56171231	T	HLA-DRB1	-0.085	0.049	0.08587	G	A
rs3132638	T	HLA-DRB1	0.011	0.032	0.7373	T	C
rs3132636	T	HLA-DRB1	-0.025	0.021	0.2355	T	G
rs7772240	T	HLA-DRB1	-0.094	0.087	0.2803	G	A
rs3129817	T	HLA-DRB1	0.007	0.032	0.8347	G	A
rs7771988	T	HLA-DRB1	-0.075	0.049	0.1269	A	G
rs3129818	T	HLA-DRB1	0.011	0.032	0.7373	G	T
rs3132635	T	HLA-DRB1	-0.025	0.021	0.2355	C	T
rs3129819	T	HLA-DRB1	-0.038	0.021	0.07775	G	C
rs3132634	T	HLA-DRB1	0.035	0.033	0.2817	A	C
rs3129820	T	HLA-DRB1	0.011	0.032	0.7373	G	A
rs2844745	T	HLA-DRB1	-0.002	0.022	0.9332	C	T
rs3130369	T	HLA-DRB1	-0.025	0.021	0.2355	A	G
rs3129821	T	HLA-DRB1	0.011	0.032	0.7373	G	A
rs3132633	T	HLA-DRB1	-0.025	0.021	0.2355	C	A
rs2105963	T	HLA-DRB1	0.052	0.031	0.09326	A	G
rs3132632	T	HLA-DRB1	-0.038	0.021	0.07775	A	T
rs3132631	T	HLA-DRB1	0.011	0.032	0.7373	C	T
rs3094062	T	HLA-DRB1	-0.025	0.021	0.2355	G	A
rs3132630	T	HLA-DRB1	0.011	0.032	0.7373	C	T
rs1419653	T	HLA-DRB1	-0.025	0.021	0.2354	C	T
rs3130370	T	HLA-DRB1	0.011	0.032	0.7373	A	G
rs1419652	T	HLA-DRB1	-0.025	0.021	0.2355	C	T
rs1419651	T	HLA-DRB1	-0.004	0.025	0.867	C	A
rs2524212	T	HLA-DRB1	0.018	0.021	0.379	T	G
rs111653811	T	HLA-DRB1	-0.085	0.049	0.08587	G	C
rs3132629	T	HLA-DRB1	-0.025	0.021	0.2355	C	A
rs3130373	T	HLA-DRB1	-0.025	0.021	0.2355	A	G
rs3129822	T	HLA-DRB1	0.011	0.032	0.7373	G	T
rs3132628	T	HLA-DRB1	-0.025	0.021	0.2355	C	T
rs3132627	T	HLA-DRB1	0.021	0.034	0.5272	T	A
rs7759025	T	HLA-DRB1	-0.085	0.049	0.08587	T	C
rs7738673	T	HLA-DRB1	-0.085	0.049	0.08587	A	G
rs3132626	T	HLA-DRB1	-0.025	0.021	0.2355	T	C
rs970269	T	HLA-DRB1	-0.025	0.021	0.2355	A	G
rs970270	T	HLA-DRB1	-0.009	0.027	0.7299	G	A
rs970268	T	HLA-DRB1	-0.017	0.024	0.4801	G	A
rs3132625	T	HLA-DRB1	0.011	0.032	0.7373	A	G
rs9404964	T	HLA-DRB1	-0.017	0.024	0.4801	T	C
rs3132624	T	HLA-DRB1	-0.025	0.021	0.2355	C	T
rs3129824	T	HLA-DRB1	-0.025	0.021	0.2355	G	A
rs1245218	T	HLA-DRB1	-0.013	0.025	0.611	G	A
rs2516683	T	HLA-DRB1	0.052	0.031	0.09326	A	G
rs3129827	T	HLA-DRB1	-0.025	0.021	0.2355	G	A
rs7744914	T	HLA-DRB1	-0.077	0.078	0.3228	G	A
rs3129828	T	HLA-DRB1	-0.025	0.021	0.2355	G	A
rs3132623	T	HLA-DRB1	-0.027	0.021	0.205	T	C
rs3132622	T	HLA-DRB1	-0.025	0.021	0.2355	C	T
rs2844743	T	HLA-DRB1	0.052	0.031	0.09326	G	A
rs72841305	T	HLA-DRB1	-0.085	0.049	0.08587	A	G
rs3094623	T	HLA-DRB1	-0.025	0.021	0.2355	G	A
rs9261700	T	HLA-DRB1	-0.025	0.021	0.2355	G	A
rs3132621	T	HLA-DRB1	-0.025	0.021	0.2355	T	C
rs61122953	T	HLA-DRB1	-0.085	0.049	0.08587	T	G
rs542879280	T	HLA-DRB1	-0.025	0.021	0.2355	A	G
rs548390625	T	HLA-DRB1	-0.025	0.021	0.2355	G	A
rs3130133	T	HLA-DRB1	-0.025	0.021	0.2355	A	C
rs17188632	T	HLA-DRB1	-0.017	0.041	0.6772	C	T
rs3094714	T	HLA-DRB1	-0.025	0.021	0.2355	A	C
rs2524211	T	HLA-DRB1	0.047	0.03	0.1181	G	A
rs2394818	T	HLA-DRB1	-0.038	0.021	0.07775	A	T
rs2394819	T	HLA-DRB1	-0.025	0.021	0.2355	A	G
rs2394820	T	HLA-DRB1	-0.025	0.021	0.2355	T	C
rs2894162	T	HLA-DRB1	-0.017	0.024	0.4801	A	T
rs3094712	T	HLA-DRB1	0.021	0.034	0.5405	T	C
rs28780099	T	HLA-DRB1	0.003	0.039	0.9342	A	G
rs3130122	T	HLA-DRB1	-0.025	0.021	0.2355	C	T
rs3130123	T	HLA-DRB1	0.011	0.032	0.7373	G	A
rs3094710	T	HLA-DRB1	-0.025	0.021	0.2355	A	G
rs3130126	T	HLA-DRB1	0.011	0.032	0.7373	C	A
rs3094028	T	HLA-DRB1	-0.025	0.021	0.2355	G	A
rs12210213	T	HLA-DRB1	0.022	0.048	0.641	G	A
rs3130136	T	HLA-DRB1	-0.023	0.021	0.2855	G	T
rs3094706	T	HLA-DRB1	-0.027	0.021	0.205	C	T
rs3094052	T	HLA-DRB1	-0.025	0.021	0.2355	G	A
rs3130139	T	HLA-DRB1	-0.025	0.021	0.2355	T	C
rs9391682	T	HLA-DRB1	-0.034	0.023	0.1401	G	T
rs3130140	T	HLA-DRB1	-0.02	0.021	0.3606	T	C
rs3094051	T	HLA-DRB1	-0.025	0.021	0.2355	A	G
rs3130143	T	HLA-DRB1	-0.038	0.021	0.07775	G	C
rs3130144	T	HLA-DRB1	-0.025	0.021	0.2355	T	C
rs3094050	T	HLA-DRB1	0.011	0.032	0.7373	A	G
rs3094703	T	HLA-DRB1	0.011	0.032	0.7373	C	T
rs35102994	T	HLA-DRB1	-0.009	0.027	0.7405	A	G
rs3094049	T	HLA-DRB1	0.011	0.032	0.7373	G	A
rs3094048	T	HLA-DRB1	-0.025	0.021	0.2355	G	A
rs9261736	T	HLA-DRB1	-0.025	0.021	0.2355	T	C
rs2524205	T	HLA-DRB1	-0.002	0.022	0.9332	T	G
rs59632867	T	HLA-DRB1	-0.085	0.049	0.08587	G	A
rs2524204	T	HLA-DRB1	0.052	0.031	0.09326	T	C
rs3094701	T	HLA-DRB1	-0.026	0.021	0.2188	C	T
rs2524203	T	HLA-DRB1	0.052	0.031	0.09326	C	T
rs3094047	T	HLA-DRB1	-0.025	0.021	0.2355	G	A
rs3094700	T	HLA-DRB1	-0.025	0.021	0.2355	C	T
rs3094699	T	HLA-DRB1	-0.025	0.021	0.2355	C	T
rs3094698	T	HLA-DRB1	-0.025	0.021	0.2355	T	C
rs3094697	T	HLA-DRB1	-0.025	0.021	0.2355	T	C
rs9391683	T	HLA-DRB1	-0.037	0.023	0.11	G	A
rs3094042	T	HLA-DRB1	-0.025	0.021	0.2355	G	A
rs3094041	T	HLA-DRB1	-0.025	0.021	0.2355	G	A
rs3094695	T	HLA-DRB1	-0.038	0.021	0.07775	T	A
rs2516685	T	HLA-DRB1	-0.002	0.022	0.9332	G	A
rs3094040	T	HLA-DRB1	-0.025	0.021	0.2355	G	A
rs9391684	T	HLA-DRB1	-0.037	0.023	0.11	G	T
rs3130106	T	HLA-DRB1	-0.025	0.021	0.2355	A	G
rs3130107	T	HLA-DRB1	-0.025	0.021	0.2355	A	G
rs3094039	T	HLA-DRB1	-0.025	0.021	0.2355	G	A
rs3094038	T	HLA-DRB1	-0.025	0.021	0.2355	T	C
rs3130108	T	HLA-DRB1	-0.025	0.021	0.2355	T	G
rs3130109	T	HLA-DRB1	-0.025	0.021	0.2355	T	G
rs2187978	T	HLA-DRB1	0.052	0.031	0.09326	C	T
rs2516684	T	HLA-DRB1	0.047	0.03	0.1181	G	A
rs3094036	T	HLA-DRB1	0.022	0.034	0.5205	G	C
rs3094035	T	HLA-DRB1	0.011	0.032	0.7373	G	T
rs3130110	T	HLA-DRB1	-0.025	0.021	0.2355	C	T
rs3094034	T	HLA-DRB1	0.022	0.034	0.5205	A	T
rs7740964	T	HLA-DRB1	-0.077	0.078	0.3228	T	A
rs2524202	T	HLA-DRB1	0.047	0.03	0.1181	A	C
rs3130112	T	HLA-DRB1	-0.025	0.021	0.2355	T	G
rs3130113	T	HLA-DRB1	-0.025	0.021	0.2355	C	T
rs3130114	T	HLA-DRB1	-0.025	0.021	0.2509	C	A
rs3130115	T	HLA-DRB1	-0.025	0.021	0.2355	A	G
rs17475879	T	HLA-DRB1	0.007	0.04	0.8591	C	T
rs2516688	T	HLA-DRB1	-0.002	0.022	0.9309	T	C
rs2516687	T	HLA-DRB1	0.075	0.059	0.2013	A	T
rs2072111	T	HLA-DRB1	-0.003	0.022	0.8957	G	C
rs1264570	T	HLA-DRB1	0.002	0.022	0.9435	C	T
rs1264569	T	HLA-DRB1	-0.017	0.025	0.5013	C	T
rs3130116	T	HLA-DRB1	0.022	0.032	0.4917	T	C
rs11961853	T	HLA-DRB1	0.001	0.029	0.9827	C	T
rs3130118	T	HLA-DRB1	0.012	0.023	0.6033	C	T
rs34337286	T	HLA-DRB1	-0.023	0.027	0.3804	T	C
rs9261737	T	HLA-DRB1	-0.014	0.032	0.6522	C	T
rs1264567	T	HLA-DRB1	0.014	0.028	0.6033	T	C
rs3131113	T	HLA-DRB1	-0.006	0.023	0.8024	C	T
rs1362118	T	HLA-DRB1	-0.013	0.021	0.5453	G	A
rs1362117	T	HLA-DRB1	-0.013	0.021	0.5453	C	T
rs35764894	T	HLA-DRB1	-0.013	0.027	0.6366	T	C
rs1592414	T	HLA-DRB1	-0.011	0.021	0.5992	C	A
rs12203316	T	HLA-DRB1	-0.013	0.027	0.6366	T	C
rs1034325	T	HLA-DRB1	-0.016	0.021	0.4522	T	C
rs1034324	T	HLA-DRB1	-0.009	0.027	0.7478	G	A
rs1034323	T	HLA-DRB1	-0.016	0.021	0.4522	C	T
rs1034322	T	HLA-DRB1	0	0.029	0.9904	C	T
rs9261743	T	HLA-DRB1	-0.012	0.025	0.6502	G	T
rs33987921	T	HLA-DRB1	-0.012	0.027	0.6474	A	T
rs9261744	T	HLA-DRB1	-0.012	0.025	0.6502	C	T
rs9261745	T	HLA-DRB1	-0.012	0.025	0.6502	G	A
rs1419689	T	HLA-DRB1	-0.016	0.022	0.4722	A	C
rs9261747	T	HLA-DRB1	-0.013	0.029	0.6446	G	C
rs2894163	T	HLA-DRB1	-0.016	0.022	0.4722	G	C
rs12203825	T	HLA-DRB1	-0.018	0.026	0.4724	C	T
rs2023372	T	HLA-DRB1	-0.004	0.028	0.8847	T	C
rs2023371	T	HLA-DRB1	-0.01	0.029	0.7258	A	G
rs10947072	T	HLA-DRB1	-0.011	0.025	0.6578	C	T
rs9261752	T	HLA-DRB1	-0.016	0.022	0.4722	C	G
rs9261757	T	HLA-DRB1	-0.013	0.029	0.651	T	C
rs7741364	T	HLA-DRB1	-0.016	0.022	0.4722	G	A
rs9261758	T	HLA-DRB1	-0.013	0.029	0.651	C	T
rs1264562	T	HLA-DRB1	-0.001	0.022	0.9507	G	T
rs9261761	T	HLA-DRB1	-0.013	0.029	0.651	G	A
rs1362116	T	HLA-DRB1	-0.011	0.025	0.6578	G	A
rs9261764	T	HLA-DRB1	-0.013	0.029	0.651	T	G
rs9261765	T	HLA-DRB1	-0.013	0.029	0.651	A	G
rs28780100	T	HLA-DRB1	0.07	0.058	0.2314	C	T
rs9261770	T	HLA-DRB1	-0.013	0.029	0.651	G	A
rs9261771	T	HLA-DRB1	-0.013	0.029	0.651	G	A
rs9261772	T	HLA-DRB1	-0.013	0.029	0.651	G	A
rs9261776	T	HLA-DRB1	-0.013	0.029	0.651	A	G
rs9261799	T	HLA-DRB1	-0.013	0.029	0.651	C	T
rs9261800	T	HLA-DRB1	-0.013	0.029	0.651	C	G
rs9261802	T	HLA-DRB1	-0.013	0.029	0.651	G	A
rs1264551	T	HLA-DRB1	-0.019	0.025	0.4412	A	G
rs1264550	T	HLA-DRB1	-0.001	0.022	0.9507	G	A
rs9261806	T	HLA-DRB1	-0.013	0.029	0.651	T	A
rs9261807	T	HLA-DRB1	-0.013	0.029	0.651	T	G
rs9261808	T	HLA-DRB1	-0.013	0.029	0.651	G	A
rs9261809	T	HLA-DRB1	-0.013	0.029	0.651	C	A
rs1079991	T	HLA-DRB1	0	0.03	0.9976	G	A
rs1592415	T	HLA-DRB1	-0.001	0.029	0.9613	T	G
rs4713322	T	HLA-DRB1	-0.011	0.026	0.6628	T	C
rs9261813	T	HLA-DRB1	-0.013	0.029	0.651	T	A
rs9261814	T	HLA-DRB1	-0.013	0.029	0.651	G	A
rs3132617	T	HLA-DRB1	0.015	0.032	0.6427	T	C
rs1264547	T	HLA-DRB1	-0.019	0.025	0.4349	A	G
rs9261816	T	HLA-DRB1	-0.013	0.029	0.651	T	A
rs9261817	T	HLA-DRB1	-0.013	0.029	0.651	A	C
rs9261821	T	HLA-DRB1	-0.013	0.029	0.651	T	C
rs9261828	T	HLA-DRB1	-0.013	0.029	0.651	G	A
rs9261829	T	HLA-DRB1	-0.013	0.029	0.651	T	C
rs4713324	T	HLA-DRB1	-0.015	0.022	0.5007	T	C
rs9261830	T	HLA-DRB1	-0.013	0.029	0.651	T	C
rs9261831	T	HLA-DRB1	-0.015	0.022	0.4954	A	G
rs9261835	T	HLA-DRB1	-0.013	0.029	0.6612	A	T
rs9261846	T	HLA-DRB1	-0.011	0.028	0.6917	G	C
rs9261847	T	HLA-DRB1	-0.011	0.028	0.6969	T	G
rs9261848	T	HLA-DRB1	-0.005	0.031	0.8694	G	C
rs9261850	T	HLA-DRB1	-0.011	0.028	0.6969	T	C
rs4713325	T	HLA-DRB1	-0.011	0.026	0.6725	C	G
rs28534512	T	HLA-DRB1	-0.011	0.028	0.6969	C	T
rs9261854	T	HLA-DRB1	-0.004	0.028	0.8848	T	C
rs4713327	T	HLA-DRB1	-0.012	0.022	0.5886	A	G
rs9261855	T	HLA-DRB1	-0.007	0.028	0.8055	G	A
rs4713328	T	HLA-DRB1	-0.014	0.026	0.5936	C	T
rs1150770	T	HLA-DRB1	0	0.021	0.9818	C	T
rs9261856	T	HLA-DRB1	-0.007	0.028	0.8055	G	T
rs9261857	T	HLA-DRB1	-0.001	0.028	0.9754	C	T
rs9261858	T	HLA-DRB1	-0.007	0.028	0.8055	G	A
rs2074502	T	HLA-DRB1	-0.011	0.026	0.6711	G	A
rs9261859	T	HLA-DRB1	-0.007	0.028	0.8055	G	T
rs9261860	T	HLA-DRB1	-0.007	0.028	0.8055	G	A
rs1150771	T	HLA-DRB1	-0.018	0.025	0.4661	G	A
rs17195054	T	HLA-DRB1	0.021	0.04	0.6018	G	A
rs9261861	T	HLA-DRB1	-0.007	0.028	0.8055	A	G
rs1150772	T	HLA-DRB1	0.002	0.03	0.9454	G	C
rs9261863	T	HLA-DRB1	-0.007	0.028	0.8055	G	A
rs9261865	T	HLA-DRB1	-0.005	0.028	0.8485	T	C
rs17195089	T	HLA-DRB1	-0.009	0.026	0.7244	G	A
rs17188743	T	HLA-DRB1	-0.009	0.026	0.7256	A	G
rs9261866	T	HLA-DRB1	-0.007	0.028	0.8055	A	T
rs3131110	T	HLA-DRB1	-0.001	0.038	0.9807	A	G
rs6916716	T	HLA-DRB1	-0.001	0.028	0.9726	C	A
rs9261868	T	HLA-DRB1	-0.007	0.028	0.8055	C	T
rs9261869	T	HLA-DRB1	-0.007	0.028	0.8055	G	A
rs9261870	T	HLA-DRB1	0.012	0.029	0.6913	C	T
rs9261871	T	HLA-DRB1	-0.007	0.028	0.8055	A	G
rs9261872	T	HLA-DRB1	-0.007	0.028	0.8055	G	A
rs9261873	T	HLA-DRB1	-0.007	0.028	0.8055	G	T
rs9261874	T	HLA-DRB1	-0.007	0.028	0.8055	A	C
rs9261876	T	HLA-DRB1	0.012	0.029	0.6913	G	T
rs1573294	T	HLA-DRB1	-0.007	0.028	0.8055	A	G
rs1573293	T	HLA-DRB1	-0.007	0.028	0.8055	C	G
rs1264542	T	HLA-DRB1	-0.009	0.022	0.6861	G	A
rs9261879	T	HLA-DRB1	-0.007	0.028	0.8055	A	G
rs9261882	T	HLA-DRB1	-0.007	0.028	0.8055	C	T
rs1264541	T	HLA-DRB1	0.026	0.047	0.5761	A	C
rs1548515	T	HLA-DRB1	-0.007	0.028	0.8055	T	G
rs1548514	T	HLA-DRB1	-0.007	0.028	0.8055	G	T
rs1548513	T	HLA-DRB1	-0.007	0.028	0.8055	A	G
rs1548512	T	HLA-DRB1	-0.007	0.028	0.8181	G	A
rs9261884	T	HLA-DRB1	-0.007	0.028	0.8182	A	G
rs1264540	T	HLA-DRB1	-0.006	0.022	0.7902	G	C
rs1264539	T	HLA-DRB1	-0.016	0.025	0.5218	C	T
rs9261891	T	HLA-DRB1	-0.005	0.028	0.8471	A	G
rs9261892	T	HLA-DRB1	-0.005	0.028	0.8471	C	T
rs9261893	T	HLA-DRB1	0.003	0.027	0.9072	T	C
rs9261894	T	HLA-DRB1	-0.005	0.028	0.8471	G	A
rs1264538	T	HLA-DRB1	-0.007	0.022	0.7618	C	T
rs9261895	T	HLA-DRB1	-0.005	0.028	0.8471	C	T
rs1264537	T	HLA-DRB1	-0.007	0.022	0.7618	A	T
rs9261919	T	HLA-DRB1	-0.005	0.028	0.8471	G	A
rs9261920	T	HLA-DRB1	-0.007	0.028	0.8181	G	T
rs9261921	T	HLA-DRB1	-0.005	0.028	0.8471	C	T
rs9261922	T	HLA-DRB1	0.003	0.027	0.9072	C	T
rs9261923	T	HLA-DRB1	-0.007	0.028	0.8181	G	A
rs4400255	T	HLA-DRB1	0.005	0.049	0.9168	T	A
rs9261925	T	HLA-DRB1	-0.005	0.028	0.8471	T	C
rs9261926	T	HLA-DRB1	-0.005	0.028	0.8471	C	A
rs4713331	T	HLA-DRB1	-0.011	0.028	0.6913	G	A
rs9261947	T	HLA-DRB1	0.013	0.029	0.653	C	T
rs9468728	T	HLA-DRB1	-0.006	0.028	0.8344	T	C
rs9468731	T	HLA-DRB1	0.002	0.027	0.9454	A	G
rs9468732	T	HLA-DRB1	-0.006	0.028	0.8251	C	G
rs9501447	T	HLA-DRB1	-0.006	0.028	0.8251	A	G
rs9501321	T	HLA-DRB1	-0.007	0.028	0.8065	C	T
rs34723946	T	HLA-DRB1	-0.01	0.029	0.7231	A	C
rs1264524	T	HLA-DRB1	-0.006	0.021	0.7791	A	C
rs1079541	T	HLA-DRB1	-0.007	0.028	0.8065	C	A
rs2023470	T	HLA-DRB1	-0.007	0.028	0.8065	C	A
rs9461604	T	HLA-DRB1	-0.007	0.028	0.8065	G	A
rs9468755	T	HLA-DRB1	-0.007	0.028	0.8065	T	C
rs9295861	T	HLA-DRB1	-0.007	0.028	0.8065	C	T
rs9295862	T	HLA-DRB1	0.012	0.029	0.6896	C	T
rs9295863	T	HLA-DRB1	-0.007	0.028	0.8065	C	A
rs1269556	T	HLA-DRB1	0	0.021	0.9929	C	T
rs9501466	T	HLA-DRB1	-0.007	0.028	0.8065	T	C
rs9501467	T	HLA-DRB1	-0.009	0.028	0.7543	C	T
rs9501468	T	HLA-DRB1	-0.007	0.028	0.8065	A	G
rs9501469	T	HLA-DRB1	-0.007	0.028	0.8065	A	G
rs17410877	T	HLA-DRB1	-0.012	0.028	0.6639	A	C
rs3132645	T	HLA-DRB1	0.011	0.032	0.7294	T	C
rs9501470	T	HLA-DRB1	-0.007	0.028	0.8065	A	G
rs6935304	T	HLA-DRB1	0.003	0.027	0.9082	T	A
rs9295865	T	HLA-DRB1	-0.007	0.028	0.8065	G	A
rs9295866	T	HLA-DRB1	-0.007	0.028	0.8065	C	T
rs9295868	T	HLA-DRB1	-0.007	0.028	0.8065	T	A
rs9295869	T	HLA-DRB1	-0.007	0.028	0.8065	T	C
rs9501019	T	HLA-DRB1	-0.007	0.028	0.8065	A	G
rs1264518	T	HLA-DRB1	-0.001	0.029	0.9791	C	T
rs9295870	T	HLA-DRB1	-0.007	0.028	0.8065	T	C
rs9461605	T	HLA-DRB1	-0.007	0.028	0.8065	T	C
rs1264517	T	HLA-DRB1	-0.005	0.022	0.824	T	A
rs9468756	T	HLA-DRB1	-0.007	0.028	0.8065	G	A
rs17476793	T	HLA-DRB1	0.021	0.04	0.6018	G	C
rs9295871	T	HLA-DRB1	-0.007	0.028	0.8065	T	C
rs1268444	T	HLA-DRB1	-0.005	0.022	0.824	T	C
rs3094716	T	HLA-DRB1	-0.007	0.021	0.7558	A	G
rs1264514	T	HLA-DRB1	-0.008	0.022	0.6989	G	T
rs1264513	T	HLA-DRB1	-0.007	0.021	0.7558	G	A
rs9468758	T	HLA-DRB1	-0.007	0.028	0.8065	A	G
rs9468759	T	HLA-DRB1	-0.007	0.028	0.8065	T	C
rs9468760	T	HLA-DRB1	-0.007	0.028	0.8099	A	T
rs17188799	T	HLA-DRB1	-0.007	0.028	0.8065	T	C
rs7747320	T	HLA-DRB1	-0.007	0.028	0.8065	C	G
rs1264512	T	HLA-DRB1	-0.016	0.025	0.5218	A	T
rs9295872	T	HLA-DRB1	-0.007	0.028	0.8065	A	G
rs9380178	T	HLA-DRB1	-0.008	0.044	0.8508	C	T
rs1264511	T	HLA-DRB1	-0.005	0.022	0.824	G	C
rs1264510	T	HLA-DRB1	-0.032	0.029	0.2681	T	C
rs9295873	T	HLA-DRB1	-0.007	0.028	0.8065	A	G
rs9461606	T	HLA-DRB1	-0.007	0.028	0.8065	C	A
rs1362115	T	HLA-DRB1	0.003	0.027	0.9082	C	T
rs1362114	T	HLA-DRB1	-0.007	0.028	0.8065	G	A
rs1419687	T	HLA-DRB1	-0.005	0.022	0.824	C	G
rs9295874	T	HLA-DRB1	-0.007	0.028	0.8065	G	A
rs2105961	T	HLA-DRB1	-0.007	0.021	0.7558	A	C
rs2524201	T	HLA-DRB1	-0.007	0.021	0.7558	T	C
rs9501471	T	HLA-DRB1	-0.007	0.028	0.8065	G	A
rs3132616	T	HLA-DRB1	0.017	0.032	0.6002	A	G
rs4959047	T	HLA-DRB1	0.003	0.027	0.9082	G	A
rs4959048	T	HLA-DRB1	0.003	0.027	0.9229	G	A
rs4959049	T	HLA-DRB1	0.031	0.062	0.6234	A	C
rs4959050	T	HLA-DRB1	0.003	0.027	0.9082	C	T
rs9295877	T	HLA-DRB1	0.003	0.027	0.9054	T	G
rs9295878	T	HLA-DRB1	0.003	0.027	0.9082	G	A
rs9295881	T	HLA-DRB1	0.003	0.027	0.9032	C	T
rs9295882	T	HLA-DRB1	0.003	0.027	0.9032	C	G
rs2844730	T	HLA-DRB1	-0.007	0.021	0.7558	G	A
rs9468768	T	HLA-DRB1	-0.007	0.028	0.8116	C	T
rs9461608	T	HLA-DRB1	-0.007	0.028	0.8177	C	T
rs9461609	T	HLA-DRB1	-0.007	0.028	0.8177	A	G
rs4947282	T	HLA-DRB1	0.004	0.027	0.8876	A	C
rs553501914	T	HLA-DRB1	-0.006	0.028	0.8338	G	A
rs4947284	T	HLA-DRB1	0.049	0.062	0.427	C	A
rs564734792	T	HLA-DRB1	-0.006	0.028	0.8338	G	A
rs561436357	T	HLA-DRB1	0.011	0.032	0.7351	C	A
rs11753256	T	HLA-DRB1	0.004	0.027	0.8876	T	C
rs9918488	T	HLA-DRB1	-0.006	0.028	0.8276	G	A
rs546502436	T	HLA-DRB1	0.044	0.053	0.4108	C	T
rs9295883	T	HLA-DRB1	0.004	0.027	0.8902	A	T
rs9295884	T	HLA-DRB1	0.004	0.027	0.8818	A	G
rs1078792	T	HLA-DRB1	-0.016	0.025	0.5226	T	G
rs9918306	T	HLA-DRB1	0	0.028	0.9953	C	T
rs1076832	T	HLA-DRB1	-0.014	0.029	0.6342	C	A
rs9885617	T	HLA-DRB1	-0.006	0.028	0.8338	G	A
rs573151755	T	HLA-DRB1	-0.006	0.028	0.8338	T	C
rs9885622	T	HLA-DRB1	-0.006	0.028	0.8276	G	C
rs9468771	T	HLA-DRB1	0.004	0.027	0.8818	A	G
rs9468772	T	HLA-DRB1	0.002	0.027	0.928	T	C
rs9468773	T	HLA-DRB1	-0.008	0.029	0.7856	T	G
rs9468774	T	HLA-DRB1	-0.008	0.029	0.7917	A	G
rs551455801	T	HLA-DRB1	0.017	0.04	0.6651	G	A
rs17411410	T	HLA-DRB1	-0.008	0.029	0.7917	C	A
rs9501328	T	HLA-DRB1	-0.006	0.028	0.8226	T	G
rs9295886	T	HLA-DRB1	-0.008	0.029	0.7917	C	T
rs2524198	T	HLA-DRB1	-0.005	0.022	0.8044	A	G
rs2524197	T	HLA-DRB1	-0.005	0.022	0.8363	C	T
rs9295887	T	HLA-DRB1	-0.006	0.028	0.8332	G	T
rs9295888	T	HLA-DRB1	-0.006	0.028	0.8338	G	A
rs2844729	T	HLA-DRB1	-0.005	0.022	0.8363	A	G
rs2524189	T	HLA-DRB1	-0.005	0.022	0.8363	T	C
rs9295889	T	HLA-DRB1	-0.006	0.028	0.8338	A	C
rs9468779	T	HLA-DRB1	-0.006	0.028	0.8338	T	A
rs17411480	T	HLA-DRB1	-0.006	0.028	0.8338	C	G
rs34335619	T	HLA-DRB1	-0.006	0.028	0.8338	T	C
rs35407515	T	HLA-DRB1	-0.006	0.028	0.8338	A	G
rs34340584	T	HLA-DRB1	-0.006	0.028	0.8338	C	A
rs35365548	T	HLA-DRB1	-0.006	0.028	0.8338	T	G
rs34101875	T	HLA-DRB1	-0.006	0.028	0.8338	G	A
rs35268644	T	HLA-DRB1	-0.006	0.028	0.8338	A	G
rs34762601	T	HLA-DRB1	-0.006	0.028	0.8338	A	G
rs34435337	T	HLA-DRB1	-0.006	0.028	0.8338	G	A
rs34551551	T	HLA-DRB1	-0.006	0.028	0.8338	A	G
rs2516678	T	HLA-DRB1	-0.005	0.022	0.8363	G	C
rs2516677	T	HLA-DRB1	-0.001	0.021	0.964	A	C
rs9501329	T	HLA-DRB1	-0.006	0.028	0.8338	T	C
rs2187975	T	HLA-DRB1	-0.007	0.021	0.7478	G	A
rs2187974	T	HLA-DRB1	-0.002	0.021	0.9117	C	T
rs9501474	T	HLA-DRB1	-0.006	0.028	0.8338	C	T
rs2524183	T	HLA-DRB1	-0.005	0.022	0.8363	A	T
rs2524182	T	HLA-DRB1	-0.001	0.021	0.964	T	A
rs9295893	T	HLA-DRB1	-0.006	0.028	0.8338	T	G
rs2524180	T	HLA-DRB1	-0.005	0.022	0.8363	C	T
rs2524179	T	HLA-DRB1	-0.001	0.021	0.964	T	C
rs2516674	T	HLA-DRB1	-0.007	0.021	0.7478	G	C
rs35698032	T	HLA-DRB1	-0.006	0.028	0.8338	G	T
rs2524175	T	HLA-DRB1	-0.005	0.022	0.8363	A	G
rs9501335	T	HLA-DRB1	-0.006	0.028	0.8338	G	A
rs9501336	T	HLA-DRB1	-0.006	0.028	0.8338	G	A
rs9461610	T	HLA-DRB1	0	0.027	0.9886	A	G
rs9461611	T	HLA-DRB1	-0.006	0.028	0.8338	A	G
rs2077573	T	HLA-DRB1	-0.002	0.027	0.955	A	G
rs34090585	T	HLA-DRB1	0.004	0.027	0.8818	T	G
rs11963959	T	HLA-DRB1	-0.006	0.028	0.8338	C	G
rs11968857	T	HLA-DRB1	-0.006	0.028	0.8338	A	G
rs11968858	T	HLA-DRB1	0.004	0.027	0.8818	A	G
rs11966619	T	HLA-DRB1	-0.006	0.028	0.8338	T	G
rs34521355	T	HLA-DRB1	-0.011	0.03	0.6998	T	G
rs2021368	T	HLA-DRB1	-0.005	0.023	0.8376	T	C
rs1833080	T	HLA-DRB1	-0.022	0.024	0.3452	A	G
rs2516676	T	HLA-DRB1	-0.021	0.029	0.4664	G	C
rs2516675	T	HLA-DRB1	-0.002	0.023	0.939	T	C
rs35792611	T	HLA-DRB1	0.012	0.029	0.675	C	G
rs3130141	T	HLA-DRB1	0.011	0.032	0.7429	C	A
rs2245507	T	HLA-DRB1	0.006	0.021	0.7704	G	A
rs2245514	T	HLA-DRB1	-0.016	0.025	0.5133	C	G
rs9468781	T	HLA-DRB1	0.013	0.029	0.6648	A	G
rs10456384	T	HLA-DRB1	0.021	0.05	0.6678	C	G
rs2524172	T	HLA-DRB1	-0.034	0.029	0.2415	A	G
rs7761210	T	HLA-DRB1	0.002	0.021	0.9076	C	T
rs7764934	T	HLA-DRB1	-0.02	0.021	0.3357	A	G
rs7747873	T	HLA-DRB1	-0.022	0.021	0.2902	T	C
rs2516670	T	HLA-DRB1	-0.032	0.029	0.2681	G	A
rs6930977	T	HLA-DRB1	-0.015	0.029	0.6213	A	G
rs2516669	T	HLA-DRB1	-0.018	0.025	0.4603	C	T
rs12174870	T	HLA-DRB1	-0.007	0.021	0.7385	G	A
rs9295895	T	HLA-DRB1	0.002	0.026	0.9396	T	C
rs9461612	T	HLA-DRB1	0.01	0.029	0.7276	G	A
rs9295897	T	HLA-DRB1	-0.007	0.021	0.7294	G	A
rs6941668	T	HLA-DRB1	-0.013	0.028	0.6431	A	G
rs6909620	T	HLA-DRB1	0.002	0.026	0.9396	A	C
rs9295898	T	HLA-DRB1	-0.007	0.021	0.7294	C	T
rs2021720	T	HLA-DRB1	-0.007	0.021	0.7294	C	G
rs2021719	T	HLA-DRB1	-0.009	0.021	0.6749	G	A
rs6921669	T	HLA-DRB1	-0.017	0.021	0.4127	A	G
rs28780106	T	HLA-DRB1	0.005	0.04	0.8989	G	A
rs3094694	T	HLA-DRB1	0.004	0.027	0.8881	T	C
rs2157605	T	HLA-DRB1	-0.004	0.028	0.8777	T	C
rs28780107	T	HLA-DRB1	0.056	0.056	0.3171	C	T
rs762324	T	HLA-DRB1	0.014	0.044	0.7503	G	A
rs1264459	T	HLA-DRB1	0.02	0.028	0.4686	G	A
rs1059510	T	HLA-DRB1	0.011	0.022	0.6247	T	C
rs1264457	T	HLA-DRB1	-0.001	0.021	0.9789	G	A
rs1264456	T	HLA-DRB1	0	0.023	0.9917	A	G
rs2844725	T	HLA-DRB1	0.007	0.023	0.7441	T	C
rs2508024	T	HLA-DRB1	0.01	0.022	0.6414	T	C
rs2508022	T	HLA-DRB1	0.007	0.023	0.7441	C	T
rs3131115	T	HLA-DRB1	0.009	0.022	0.6754	C	T
rs2844724	T	HLA-DRB1	0.007	0.023	0.7441	C	T
rs2844723	T	HLA-DRB1	0.007	0.023	0.7441	T	A
rs2429657	T	HLA-DRB1	0.006	0.025	0.8036	A	G
rs2516662	T	HLA-DRB1	0.007	0.023	0.7441	A	G
rs2844720	T	HLA-DRB1	0.007	0.023	0.7441	T	C
rs2023609	T	HLA-DRB1	0.007	0.023	0.7441	A	C
rs2844719	T	HLA-DRB1	0.007	0.023	0.7441	C	T
rs2023608	T	HLA-DRB1	0.007	0.023	0.7441	G	A
rs996589	T	HLA-DRB1	0.007	0.023	0.7698	G	A
rs996588	T	HLA-DRB1	0.007	0.023	0.7441	G	A
rs975195	T	HLA-DRB1	0.007	0.023	0.7441	G	A
rs2844717	T	HLA-DRB1	0.007	0.023	0.7441	A	C
rs2534814	T	HLA-DRB1	0	0.023	0.9917	C	G
rs2534812	T	HLA-DRB1	0.009	0.022	0.674	C	T
rs10484552	T	HLA-DRB1	0.04	0.042	0.3441	G	C
rs2534804	T	HLA-DRB1	-0.011	0.023	0.6386	C	T
rs2534826	T	HLA-DRB1	0.079	0.057	0.1682	G	A
rs2534825	T	HLA-DRB1	0.007	0.023	0.7441	A	G
rs3094024	T	HLA-DRB1	0.01	0.032	0.7535	A	G
rs2534823	T	HLA-DRB1	0.007	0.023	0.7441	C	G
rs2516649	T	HLA-DRB1	0.007	0.023	0.7441	G	T
rs2524226	T	HLA-DRB1	0.001	0.023	0.9686	A	G
rs2534816	T	HLA-DRB1	-0.001	0.03	0.9745	C	T
rs2534815	T	HLA-DRB1	0.008	0.023	0.7075	C	G
rs61123281	T	HLA-DRB1	-0.073	0.075	0.3325	T	C
rs1362119	T	HLA-DRB1	0.008	0.023	0.7075	A	T
rs3130039	T	HLA-DRB1	0.008	0.023	0.7075	C	T
rs78000963	T	HLA-DRB1	0.01	0.037	0.7828	G	A
rs2516644	T	HLA-DRB1	0.007	0.023	0.7486	A	G
rs2524224	T	HLA-DRB1	0.01	0.022	0.6593	A	T
rs1468079	T	HLA-DRB1	0.01	0.022	0.6593	A	C
rs3130117	T	HLA-DRB1	0.01	0.032	0.7579	G	A
rs2524222	T	HLA-DRB1	0.013	0.025	0.6191	C	T
rs1058318	T	HLA-DRB1	0.001	0.023	0.9686	T	C
rs12192673	T	HLA-DRB1	0.02	0.05	0.6884	T	G
rs3130247	T	HLA-DRB1	0.01	0.032	0.756	T	C
rs2844715	T	HLA-DRB1	0.011	0.022	0.6266	C	G
rs2516640	T	HLA-DRB1	-0.002	0.029	0.953	T	C
rs116099574	T	HLA-DRB1	-0.074	0.075	0.3275	T	C
rs2844714	T	HLA-DRB1	0.011	0.022	0.6266	G	A
rs2844713	T	HLA-DRB1	0.011	0.022	0.6266	A	G
rs115134085	T	HLA-DRB1	-0.074	0.075	0.3275	T	C
rs2074505	T	HLA-DRB1	0.007	0.022	0.7548	G	A
rs2516647	T	HLA-DRB1	0.013	0.022	0.5688	T	G
rs3888777	T	HLA-DRB1	0.018	0.069	0.7983	G	A
rs2074504	T	HLA-DRB1	-0.003	0.023	0.8944	T	C
rs2074503	T	HLA-DRB1	-0.003	0.023	0.8817	T	C
rs9262113	T	HLA-DRB1	0.002	0.029	0.9401	G	A
rs3130240	T	HLA-DRB1	-0.004	0.023	0.8639	C	A
rs3130041	T	HLA-DRB1	-0.003	0.022	0.9083	C	T
rs3130242	T	HLA-DRB1	-0.005	0.023	0.833	G	A
rs3132613	T	HLA-DRB1	-0.005	0.023	0.833	C	G
rs3130243	T	HLA-DRB1	-0.003	0.022	0.9083	C	A
rs28360036	T	HLA-DRB1	0.081	0.057	0.1502	C	T
rs3132612	T	HLA-DRB1	-0.016	0.023	0.5002	C	G
rs2269710	T	HLA-DRB1	-0.003	0.022	0.9086	C	T
rs2269709	T	HLA-DRB1	-0.001	0.022	0.9717	C	T
rs1264451	T	HLA-DRB1	-0.016	0.023	0.5021	G	T
rs3132611	T	HLA-DRB1	-0.013	0.039	0.7397	G	A
rs3132610	T	HLA-DRB1	0.02	0.031	0.5274	A	G
rs732229	T	HLA-DRB1	-0.015	0.023	0.512	G	A
rs3132609	T	HLA-DRB1	0.004	0.022	0.8482	T	C
rs3130043	T	HLA-DRB1	0.002	0.022	0.9171	G	T
rs1264440	T	HLA-DRB1	-0.012	0.023	0.5848	A	G
rs1264439	T	HLA-DRB1	-0.016	0.023	0.4878	A	C
rs3130244	T	HLA-DRB1	0.002	0.022	0.9235	A	C
rs1264437	T	HLA-DRB1	-0.017	0.023	0.4569	C	T
rs13195066	T	HLA-DRB1	-0.009	0.029	0.7521	A	G
rs1264432	T	HLA-DRB1	-0.015	0.023	0.5044	G	A
rs1264431	T	HLA-DRB1	-0.013	0.023	0.5768	C	G
rs112559044	T	HLA-DRB1	0.005	0.068	0.9386	G	A
rs9262119	T	HLA-DRB1	0.008	0.038	0.8336	C	T
rs1264429	T	HLA-DRB1	-0.278	0.091	0.002422	T	C
rs7759666	T	HLA-DRB1	0	0.029	0.9935	C	T
rs1264423	T	HLA-DRB1	-0.008	0.021	0.7171	T	C
rs9262122	T	HLA-DRB1	0.001	0.029	0.9823	T	C
rs12174151	T	HLA-DRB1	-0.001	0.03	0.9843	C	T
rs1264420	T	HLA-DRB1	-0.022	0.024	0.3557	A	G
rs1264419	T	HLA-DRB1	-0.009	0.021	0.6699	G	C
rs2267637	T	HLA-DRB1	-0.011	0.033	0.7441	C	T
rs2252745	T	HLA-DRB1	-0.017	0.023	0.4599	C	T
rs2267639	T	HLA-DRB1	0.009	0.038	0.8161	C	T
rs3873304	T	HLA-DRB1	0.005	0.038	0.8968	G	A
rs35554791	T	HLA-DRB1	0.026	0.043	0.544	A	G
rs111850078	T	HLA-DRB1	0.006	0.068	0.929	A	G
rs2517565	T	HLA-DRB1	-0.076	0.048	0.1108	A	T
rs4713340	T	HLA-DRB1	0.003	0.029	0.9164	G	A
rs13201129	T	HLA-DRB1	-0.011	0.03	0.712	T	C
rs12665339	T	HLA-DRB1	-0.002	0.03	0.9526	A	G
rs2394390	T	HLA-DRB1	-0.063	0.049	0.1941	T	C
rs9262130	T	HLA-DRB1	0.01	0.032	0.7434	G	A
rs3094104	T	HLA-DRB1	-0.076	0.048	0.1108	A	G
rs9262132	T	HLA-DRB1	0.01	0.032	0.7525	C	A
rs1140809	T	HLA-DRB1	-0.005	0.021	0.8275	C	A
rs28360037	T	HLA-DRB1	0.081	0.057	0.1505	G	A
rs9262134	T	HLA-DRB1	0.03	0.039	0.4411	G	A
rs9262135	T	HLA-DRB1	0.01	0.032	0.759	A	G
rs561399013	T	HLA-DRB1	0.083	0.059	0.1617	G	A
rs571775846	T	HLA-DRB1	-0.088	0.041	0.03098	G	C
rs1076829	T	HLA-DRB1	0.009	0.022	0.6941	T	C
rs542566633	T	HLA-DRB1	0.015	0.042	0.722	T	C
rs3130000	T	HLA-DRB1	-0.003	0.039	0.9384	A	G
rs1076828	T	HLA-DRB1	0.009	0.022	0.6939	G	A
rs541258350	T	HLA-DRB1	-0.092	0.041	0.02457	T	G
rs3094097	T	HLA-DRB1	-0.086	0.04	0.03286	A	G
rs60080450	T	HLA-DRB1	0.032	0.075	0.6671	G	T
rs75497283	T	HLA-DRB1	0.032	0.075	0.6671	C	T
rs28360604	T	HLA-DRB1	-0.018	0.03	0.5363	C	G
rs9262141	T	HLA-DRB1	0.01	0.032	0.7615	T	C
rs73727455	T	HLA-DRB1	-0.071	0.054	0.1916	C	T
rs11965214	T	HLA-DRB1	0.031	0.041	0.4513	C	G
rs79166578	T	HLA-DRB1	0.022	0.075	0.7687	G	A
rs9262142	T	HLA-DRB1	0.012	0.032	0.7183	G	A
rs3129996	T	HLA-DRB1	-0.011	0.039	0.7721	A	C
rs9262143	T	HLA-DRB1	0.011	0.032	0.7409	C	T
rs2269706	T	HLA-DRB1	0.029	0.039	0.4563	G	A
rs2269705	T	HLA-DRB1	-0.033	0.042	0.437	T	C
rs3094092	T	HLA-DRB1	-0.007	0.039	0.8658	T	C
rs1075496	T	HLA-DRB1	-0.006	0.021	0.7584	C	A
rs2894043	T	HLA-DRB1	-0.059	0.034	0.08278	C	G
rs9405048	T	HLA-DRB1	0.003	0.03	0.9236	C	T
rs28986317	T	HLA-DRB1	0.02	0.042	0.6417	G	C
rs9262152	T	HLA-DRB1	0	0.029	0.9969	C	T
rs2253802	T	HLA-DRB1	0.09	0.057	0.1138	C	T
rs3132587	T	HLA-DRB1	-0.003	0.038	0.9462	A	G
rs4713354	T	HLA-DRB1	-0.059	0.034	0.08278	A	C
rs9295910	T	HLA-DRB1	-0.062	0.051	0.2261	T	A
rs3132584	T	HLA-DRB1	-0.021	0.025	0.3977	G	T
rs25527	T	HLA-DRB1	-0.062	0.051	0.2261	C	T
rs1061397	T	HLA-DRB1	-0.048	0.062	0.436	C	T
rs1061424	T	HLA-DRB1	-0.048	0.062	0.436	A	G
rs8233	T	HLA-DRB1	-0.021	0.025	0.3977	G	A
rs79899687	T	HLA-DRB1	-0.048	0.062	0.436	G	A
rs74666333	T	HLA-DRB1	-0.048	0.062	0.436	G	A
rs3095329	T	HLA-DRB1	-0.021	0.025	0.3977	A	G
rs78313884	T	HLA-DRB1	-0.048	0.062	0.436	C	T
rs1136719	T	HLA-DRB1	-0.037	0.06	0.536	C	T
rs41270529	T	HLA-DRB1	-0.048	0.062	0.436	C	T
rs3094127	T	HLA-DRB1	-0.022	0.025	0.3823	A	G
rs17195712	T	HLA-DRB1	-0.048	0.062	0.436	C	T
rs9501029	T	HLA-DRB1	-0.061	0.051	0.2356	A	G
rs1064627	T	HLA-DRB1	-0.029	0.028	0.2935	A	G
rs3909184	T	HLA-DRB1	-0.048	0.062	0.436	G	C
rs9262155	T	HLA-DRB1	0.03	0.037	0.4271	A	G
rs9969042	T	HLA-DRB1	-0.048	0.062	0.436	A	G
rs9968884	T	HLA-DRB1	-0.048	0.062	0.436	C	T
rs74295298	T	HLA-DRB1	-0.048	0.062	0.436	G	A
rs74295299	T	HLA-DRB1	-0.048	0.062	0.436	A	G
rs76781037	T	HLA-DRB1	0.047	0.073	0.5208	T	C
rs74295300	T	HLA-DRB1	-0.048	0.062	0.436	C	T
rs79934514	T	HLA-DRB1	-0.048	0.062	0.436	G	T
rs78076049	T	HLA-DRB1	-0.048	0.062	0.436	C	T
rs78955922	T	HLA-DRB1	-0.048	0.062	0.436	G	A
rs2844704	T	HLA-DRB1	-0.003	0.03	0.9256	C	A
rs78018970	T	HLA-DRB1	-0.048	0.062	0.436	C	T
rs3130660	T	HLA-DRB1	0.006	0.032	0.8436	T	A
rs76617589	T	HLA-DRB1	-0.048	0.062	0.436	C	T
rs74699059	T	HLA-DRB1	-0.048	0.062	0.436	A	C
rs80126811	T	HLA-DRB1	-0.048	0.062	0.436	C	T
rs74515521	T	HLA-DRB1	-0.048	0.062	0.436	A	G
rs12111310	T	HLA-DRB1	-0.048	0.062	0.436	T	C
rs1059612	T	HLA-DRB1	0.01	0.032	0.7461	C	T
rs3094125	T	HLA-DRB1	0.006	0.032	0.8436	G	A
rs10947088	T	HLA-DRB1	-0.048	0.062	0.436	T	C
rs10947089	T	HLA-DRB1	-0.048	0.062	0.436	A	G
rs17719	T	HLA-DRB1	-0.048	0.062	0.436	C	T
rs8512	T	HLA-DRB1	-0.01	0.028	0.7074	G	A
rs3094124	T	HLA-DRB1	0.006	0.039	0.8826	C	G
rs74295903	T	HLA-DRB1	-0.048	0.062	0.436	T	C
rs3130662	T	HLA-DRB1	-0.022	0.028	0.4321	C	A
rs2535319	T	HLA-DRB1	-0.019	0.022	0.3745	T	C
rs542519363	T	HLA-DRB1	0.048	0.065	0.4621	A	G
rs4713358	T	HLA-DRB1	0.037	0.063	0.5605	G	T
rs73432769	T	HLA-DRB1	0.072	0.067	0.2801	C	T
rs2535324	T	HLA-DRB1	-0.011	0.023	0.6337	A	C
rs562932852	T	HLA-DRB1	0	0.029	0.9965	A	G
rs113617295	T	HLA-DRB1	-0.051	0.074	0.4894	C	A
rs28780111	T	HLA-DRB1	0.012	0.029	0.6851	C	T
rs3129973	T	HLA-DRB1	0.001	0.031	0.9864	C	T
rs113033684	T	HLA-DRB1	-0.035	0.081	0.6709	C	T
rs62408687	T	HLA-DRB1	-0.002	0.03	0.9543	A	G
rs3095328	T	HLA-DRB1	-0.001	0.032	0.969	G	A
rs2394401	T	HLA-DRB1	-0.056	0.032	0.08268	T	C
rs3095326	T	HLA-DRB1	0.001	0.031	0.9864	C	T
rs3095341	T	HLA-DRB1	-0.039	0.022	0.08292	T	C
rs3095340	T	HLA-DRB1	-0.016	0.028	0.5587	A	C
rs3869075	T	HLA-DRB1	0.01	0.029	0.7175	G	C
rs3131036	T	HLA-DRB1	-0.039	0.023	0.09219	G	A
rs3094122	T	HLA-DRB1	-0.02	0.025	0.4253	T	G
rs11966040	T	HLA-DRB1	0.021	0.063	0.7454	T	G
rs74455117	T	HLA-DRB1	0.021	0.063	0.7454	A	G
rs6926530	T	HLA-DRB1	-0.08	0.063	0.2049	A	G
rs3094121	T	HLA-DRB1	-0.027	0.025	0.2857	C	T
rs76969411	T	HLA-DRB1	0.021	0.063	0.7454	G	A
rs9262176	T	HLA-DRB1	-0.112	0.054	0.03702	C	T
rs77580845	T	HLA-DRB1	0.021	0.063	0.7454	G	T
rs13214831	T	HLA-DRB1	0.011	0.029	0.7097	G	A
rs3094120	T	HLA-DRB1	-0.027	0.025	0.2857	C	T
rs3094119	T	HLA-DRB1	-0.027	0.025	0.2857	C	T
rs76117729	T	HLA-DRB1	0.021	0.063	0.7454	T	C
rs3129975	T	HLA-DRB1	-0.027	0.025	0.2857	T	C
rs113512166	T	HLA-DRB1	0.021	0.063	0.7454	T	C
rs3131038	T	HLA-DRB1	-0.027	0.025	0.2857	G	A
rs78931282	T	HLA-DRB1	0.021	0.063	0.7454	G	A
rs13204228	T	HLA-DRB1	-0.055	0.039	0.1646	A	G
rs79831841	T	HLA-DRB1	0.021	0.063	0.7454	A	G
rs79945224	T	HLA-DRB1	0.021	0.063	0.7454	A	G
rs12210947	T	HLA-DRB1	-0.003	0.029	0.91	A	G
rs11963870	T	HLA-DRB1	0.025	0.063	0.6948	G	A
rs79758531	T	HLA-DRB1	0.021	0.063	0.7454	C	T
rs12526186	T	HLA-DRB1	0.012	0.029	0.6665	C	T
rs11964556	T	HLA-DRB1	0.021	0.063	0.7454	G	T
rs11964596	T	HLA-DRB1	0.019	0.063	0.7597	G	A
rs3094117	T	HLA-DRB1	-0.045	0.023	0.05557	A	C
rs9262182	T	HLA-DRB1	-0.112	0.054	0.03702	C	T
rs77892262	T	HLA-DRB1	0.043	0.065	0.5099	C	T
rs3094116	T	HLA-DRB1	-0.056	0.023	0.01452	A	T
rs3095336	T	HLA-DRB1	-0.001	0.031	0.967	G	A
rs544214625	T	HLA-DRB1	-0.028	0.044	0.5188	G	A
rs3094115	T	HLA-DRB1	-0.056	0.023	0.01454	A	G
rs3094114	T	HLA-DRB1	-0.056	0.023	0.01452	A	G
rs6911628	T	HLA-DRB1	-0.056	0.023	0.01452	C	T
rs6912077	T	HLA-DRB1	-0.087	0.029	0.002563	G	A
rs78689026	T	HLA-DRB1	0.061	0.064	0.3383	G	A
rs3130666	T	HLA-DRB1	0.077	0.057	0.174	G	A
rs16897888	T	HLA-DRB1	-0.006	0.03	0.8379	C	A
rs16897889	T	HLA-DRB1	-0.006	0.03	0.8389	A	G
rs4248148	T	HLA-DRB1	-0.041	0.034	0.2219	G	A
rs3095334	T	HLA-DRB1	-0.001	0.031	0.967	G	C
rs17481190	T	HLA-DRB1	0.014	0.029	0.6316	C	T
rs3130667	T	HLA-DRB1	-0.04	0.022	0.07088	A	G
rs11757629	T	HLA-DRB1	-0.042	0.061	0.496	A	C
rs9262192	T	HLA-DRB1	-0.102	0.06	0.08888	T	C
rs3130673	T	HLA-DRB1	-0.004	0.031	0.9	G	T
rs12526481	T	HLA-DRB1	-0.019	0.023	0.4037	C	A
rs78703847	T	HLA-DRB1	-0.043	0.079	0.5879	G	A
rs10947091	T	HLA-DRB1	-0.02	0.023	0.3904	C	T
rs73425733	T	HLA-DRB1	-0.098	0.05	0.05166	A	G
rs9468829	T	HLA-DRB1	-0.076	0.032	0.0174	T	G
rs76620182	T	HLA-DRB1	0.051	0.065	0.4267	G	A
rs9468830	T	HLA-DRB1	-0.036	0.023	0.1247	T	G
rs9468831	T	HLA-DRB1	-0.091	0.051	0.07063	C	T
rs7752959	T	HLA-DRB1	-0.074	0.03	0.01469	A	G
rs4713360	T	HLA-DRB1	-0.036	0.023	0.1248	A	G
rs12527415	T	HLA-DRB1	-0.036	0.023	0.1249	C	T
rs28780116	T	HLA-DRB1	-0.03	0.023	0.2017	G	C
rs16897899	T	HLA-DRB1	-0.036	0.023	0.125	C	A
rs28780119	T	HLA-DRB1	-0.036	0.023	0.125	G	T
rs16897900	T	HLA-DRB1	-0.036	0.023	0.125	C	A
rs76181978	T	HLA-DRB1	0.051	0.065	0.4267	G	A
rs13201769	T	HLA-DRB1	-0.036	0.023	0.125	G	A
rs13201901	T	HLA-DRB1	-0.036	0.023	0.125	G	A
rs4711228	T	HLA-DRB1	-0.036	0.023	0.125	A	T
rs6920124	T	HLA-DRB1	-0.036	0.023	0.125	C	T
rs6900029	T	HLA-DRB1	-0.036	0.023	0.125	T	C
rs4711229	T	HLA-DRB1	-0.036	0.023	0.125	G	T
rs4713367	T	HLA-DRB1	-0.036	0.023	0.125	G	A
rs10947095	T	HLA-DRB1	-0.036	0.023	0.125	C	T
rs3131043	T	HLA-DRB1	-0.031	0.022	0.1568	A	G
rs9461632	T	HLA-DRB1	-0.167	0.065	0.01073	A	G
rs17189441	T	HLA-DRB1	0.012	0.029	0.6731	C	T
rs3129981	T	HLA-DRB1	-0.022	0.029	0.4456	C	T
rs9262199	T	HLA-DRB1	-0.135	0.071	0.05642	G	A
rs3131050	T	HLA-DRB1	0	0.031	0.9957	T	C
rs3131051	T	HLA-DRB1	-0.015	0.022	0.4741	G	A
rs34682678	T	HLA-DRB1	-0.059	0.039	0.1296	A	C
rs7740525	T	HLA-DRB1	-0.015	0.022	0.4741	G	T
rs3094112	T	HLA-DRB1	-0.016	0.025	0.5185	T	C
rs3129985	T	HLA-DRB1	0	0.031	0.9957	C	T
rs60332850	T	HLA-DRB1	0.01	0.028	0.7243	G	T
rs3131060	T	HLA-DRB1	0.001	0.031	0.9836	G	A
rs3129986	T	HLA-DRB1	0.011	0.029	0.7096	C	T
rs6930444	T	HLA-DRB1	-0.105	0.06	0.07708	A	G
rs3131061	T	HLA-DRB1	-0.028	0.022	0.2071	T	A
rs3131063	T	HLA-DRB1	-0.037	0.021	0.07949	G	A
rs3131064	T	HLA-DRB1	-0.024	0.027	0.3786	T	C
rs3130641	T	HLA-DRB1	-0.002	0.031	0.94	C	T
rs12660860	T	HLA-DRB1	0.018	0.028	0.5153	T	C
rs12660883	T	HLA-DRB1	0.009	0.029	0.7566	T	C
rs28670020	T	HLA-DRB1	0.009	0.029	0.7493	G	A
rs1264377	T	HLA-DRB1	-0.015	0.029	0.6194	G	A
rs1264376	T	HLA-DRB1	-0.01	0.03	0.7379	C	A
rs10947096	T	HLA-DRB1	-0.014	0.029	0.6403	G	A
rs116095240	T	HLA-DRB1	0.043	0.084	0.6104	C	T
rs12190167	T	HLA-DRB1	-0.005	0.032	0.8658	G	A
rs3129987	T	HLA-DRB1	-0.01	0.03	0.7449	T	C
rs12197154	T	HLA-DRB1	-0.005	0.033	0.8895	T	C
rs62408707	T	HLA-DRB1	0.002	0.033	0.9404	C	T
rs6905957	T	HLA-DRB1	0.016	0.029	0.5902	A	G
rs4248149	T	HLA-DRB1	0.015	0.029	0.6021	T	C
rs2394403	T	HLA-DRB1	0.015	0.029	0.6021	C	T
rs62408709	T	HLA-DRB1	0.012	0.032	0.708	A	G
rs1264373	T	HLA-DRB1	-0.011	0.031	0.7211	G	A
rs3129988	T	HLA-DRB1	0.003	0.043	0.9376	T	C
rs9380190	T	HLA-DRB1	0.006	0.028	0.84	T	C
rs1264372	T	HLA-DRB1	-0.006	0.024	0.8071	C	T
rs13198118	T	HLA-DRB1	0.015	0.029	0.5959	T	G
rs3094123	T	HLA-DRB1	-0.031	0.028	0.2749	A	G
rs4711240	T	HLA-DRB1	-0.012	0.031	0.6973	T	C
rs4713376	T	HLA-DRB1	-0.012	0.031	0.6973	A	C
rs13191728	T	HLA-DRB1	0.015	0.029	0.599	C	T
rs9262207	T	HLA-DRB1	-0.02	0.065	0.7563	G	A
rs3130783	T	HLA-DRB1	-0.005	0.026	0.8375	G	A
rs9404974	T	HLA-DRB1	0.013	0.029	0.6461	T	C
