## Supplementary Table S7 for "Mapping the dynamic genetic regulatory architecture of *HLA* genes at single-cell resolution": Kang_etal_TableS7.csv (part 14 of 14)

variant	cell_type	gene	beta	stderr	p.val	REF	ALT
rs1264362	T	HLA-DRB1	0.001	0.023	0.9817	C	G
rs12200562	T	HLA-DRB1	0.012	0.032	0.708	C	T
rs12214398	T	HLA-DRB1	0.012	0.032	0.708	A	T
rs1264361	T	HLA-DRB1	-0.013	0.031	0.6669	A	G
rs9391696	T	HLA-DRB1	-0.006	0.028	0.8255	A	G
rs4327730	T	HLA-DRB1	0.012	0.032	0.708	C	T
rs886425	T	HLA-DRB1	-0.014	0.031	0.6475	T	C
rs12210318	T	HLA-DRB1	0.012	0.032	0.708	G	A
rs886424	T	HLA-DRB1	-0.014	0.031	0.6475	C	T
rs886423	T	HLA-DRB1	-0.01	0.028	0.7142	G	C
rs2394414	T	HLA-DRB1	0.014	0.032	0.6678	T	C
rs4713380	T	HLA-DRB1	0.015	0.029	0.5996	T	C
rs9380198	T	HLA-DRB1	0.015	0.029	0.5996	G	T
rs9262215	T	HLA-DRB1	-0.02	0.065	0.7577	C	T
rs4713382	T	HLA-DRB1	0.015	0.029	0.5996	G	A
rs4713383	T	HLA-DRB1	0.015	0.029	0.5996	G	A
rs4713385	T	HLA-DRB1	0.015	0.029	0.5996	G	A
rs1264353	T	HLA-DRB1	-0.013	0.031	0.6676	C	A
rs3094111	T	HLA-DRB1	-0.021	0.027	0.4479	T	C
rs16897921	T	HLA-DRB1	-0.01	0.031	0.7379	G	A
rs1264352	T	HLA-DRB1	-0.01	0.028	0.7343	G	C
rs12195508	T	HLA-DRB1	0.004	0.033	0.8951	T	C
rs9262216	T	HLA-DRB1	-0.02	0.065	0.7577	T	G
rs12195964	T	HLA-DRB1	-0.01	0.031	0.7379	T	G
rs4713389	T	HLA-DRB1	0.015	0.029	0.5996	G	T
rs6901761	T	HLA-DRB1	0.015	0.029	0.6002	C	T
rs12203797	T	HLA-DRB1	-0.02	0.031	0.5311	A	G
rs4947289	T	HLA-DRB1	0.015	0.029	0.6024	C	T
rs4713391	T	HLA-DRB1	-0.01	0.031	0.7379	T	C
rs12192704	T	HLA-DRB1	-0.02	0.031	0.5311	G	A
rs12206022	T	HLA-DRB1	-0.01	0.031	0.7379	A	G
rs12192828	T	HLA-DRB1	0.004	0.033	0.8951	G	A
rs7751869	T	HLA-DRB1	0.015	0.029	0.6002	A	G
rs12212837	T	HLA-DRB1	0.004	0.033	0.8951	C	T
rs4947290	T	HLA-DRB1	0.015	0.029	0.6002	G	A
rs915664	T	HLA-DRB1	0.001	0.023	0.9601	T	C
rs3888583	T	HLA-DRB1	0.012	0.029	0.6679	C	T
rs3130784	T	HLA-DRB1	-0.028	0.028	0.3119	A	C
rs1264350	T	HLA-DRB1	-0.011	0.03	0.7162	T	C
rs12198723	T	HLA-DRB1	0.005	0.033	0.8822	T	G
rs3130785	T	HLA-DRB1	-0.023	0.028	0.4124	T	C
rs12198842	T	HLA-DRB1	0.012	0.03	0.6972	T	C
rs9368644	T	HLA-DRB1	0.017	0.028	0.5566	C	T
rs9262218	T	HLA-DRB1	-0.028	0.067	0.675	C	T
rs9262219	T	HLA-DRB1	-0.027	0.068	0.6881	A	C
rs7749924	T	HLA-DRB1	0.044	0.034	0.195	C	T
rs1264347	T	HLA-DRB1	0.006	0.031	0.8478	C	T
rs3094110	T	HLA-DRB1	-0.028	0.022	0.2018	C	T
rs9501030	T	HLA-DRB1	0.037	0.029	0.1975	T	A
rs3130648	T	HLA-DRB1	-0.002	0.027	0.9488	C	T
rs1264344	T	HLA-DRB1	-0.023	0.021	0.2789	C	T
rs75796258	T	HLA-DRB1	-0.09	0.073	0.2185	C	T
rs1264341	T	HLA-DRB1	0.008	0.031	0.8095	T	C
rs3130649	T	HLA-DRB1	-0.02	0.022	0.3675	A	T
rs3095352	T	HLA-DRB1	-0.019	0.022	0.3767	C	T
rs73727480	T	HLA-DRB1	-0.088	0.073	0.2261	G	A
rs111739591	T	HLA-DRB1	0.04	0.059	0.4939	T	C
rs3130786	T	HLA-DRB1	-0.021	0.022	0.3376	A	G
rs2517582	T	HLA-DRB1	-0.031	0.022	0.1541	C	T
rs3130787	T	HLA-DRB1	-0.036	0.022	0.09584	A	G
rs11752162	T	HLA-DRB1	0.01	0.038	0.7985	A	G
rs2517580	T	HLA-DRB1	-0.015	0.024	0.5382	G	A
rs2535335	T	HLA-DRB1	-0.03	0.022	0.1785	A	G
rs2535332	T	HLA-DRB1	0.008	0.031	0.8095	C	T
rs2517576	T	HLA-DRB1	0.007	0.026	0.8031	G	A
rs2844664	T	HLA-DRB1	-0.02	0.023	0.3714	C	T
rs2844663	T	HLA-DRB1	-0.03	0.022	0.1832	C	T
rs2535331	T	HLA-DRB1	-0.02	0.023	0.3718	G	A
rs3130789	T	HLA-DRB1	-0.022	0.022	0.3187	A	C
rs3132578	T	HLA-DRB1	-0.022	0.022	0.3176	A	T
rs2394450	T	HLA-DRB1	-0.036	0.022	0.0997	G	A
rs3095350	T	HLA-DRB1	-0.025	0.022	0.2501	A	G
rs2844662	T	HLA-DRB1	-0.03	0.022	0.1847	C	T
rs2250264	T	HLA-DRB1	-0.025	0.025	0.3165	G	A
rs3095345	T	HLA-DRB1	0.007	0.028	0.809	C	T
rs3130653	T	HLA-DRB1	-0.022	0.022	0.3235	C	A
rs3130654	T	HLA-DRB1	-0.018	0.024	0.4603	G	C
rs3916232	T	HLA-DRB1	0.039	0.03	0.186	T	A
rs9295928	T	HLA-DRB1	0.042	0.03	0.1608	T	C
rs3130655	T	HLA-DRB1	-0.022	0.022	0.3246	T	A
rs2844660	T	HLA-DRB1	0.037	0.036	0.31	T	C
rs2844659	T	HLA-DRB1	0.01	0.026	0.7075	C	T
rs3095344	T	HLA-DRB1	-0.022	0.022	0.3235	C	T
rs7772269	T	HLA-DRB1	0.01	0.038	0.7999	C	A
rs9468841	T	HLA-DRB1	0.059	0.042	0.1598	T	C
rs2535327	T	HLA-DRB1	-0.009	0.023	0.6886	T	C
rs2844657	T	HLA-DRB1	0.01	0.026	0.7075	A	G
rs7761138	T	HLA-DRB1	0.01	0.038	0.7999	C	A
rs3130791	T	HLA-DRB1	-0.022	0.022	0.3235	T	C
rs2535326	T	HLA-DRB1	-0.029	0.022	0.1871	C	T
rs116812635	T	HLA-DRB1	0.06	0.057	0.2931	C	T
rs3130793	T	HLA-DRB1	-0.021	0.022	0.3392	T	C
rs55697712	T	HLA-DRB1	-0.088	0.073	0.2265	C	T
rs3130794	T	HLA-DRB1	-0.021	0.022	0.3392	T	C
rs3132576	T	HLA-DRB1	-0.021	0.022	0.3392	G	A
rs3132575	T	HLA-DRB1	-0.021	0.022	0.3392	G	A
rs3095354	T	HLA-DRB1	-0.021	0.022	0.3392	T	C
rs10947109	T	HLA-DRB1	-0.088	0.073	0.2265	T	C
rs3130657	T	HLA-DRB1	-0.02	0.023	0.3779	T	C
rs2535340	T	HLA-DRB1	0.008	0.031	0.8095	T	C
rs2844654	T	HLA-DRB1	-0.02	0.023	0.3779	T	G
rs2535339	T	HLA-DRB1	-0.02	0.023	0.3779	C	T
rs3130795	T	HLA-DRB1	-0.021	0.022	0.3392	C	T
rs3132573	T	HLA-DRB1	-0.035	0.022	0.1082	A	G
rs3130796	T	HLA-DRB1	-0.021	0.022	0.3392	C	T
rs1264334	T	HLA-DRB1	-0.029	0.022	0.1871	G	A
rs1264333	T	HLA-DRB1	-0.02	0.023	0.3779	T	C
rs1264331	T	HLA-DRB1	-0.02	0.023	0.3779	G	T
rs7756521	T	HLA-DRB1	0.005	0.028	0.8497	T	C
rs885910	T	HLA-DRB1	0.011	0.022	0.6217	A	T
rs73727104	T	HLA-DRB1	-0.088	0.073	0.2265	G	C
rs73727106	T	HLA-DRB1	-0.089	0.073	0.2221	C	T
rs9295930	T	HLA-DRB1	0.038	0.03	0.1966	G	A
rs9501032	T	HLA-DRB1	0.005	0.028	0.8507	T	C
rs1264326	T	HLA-DRB1	0.008	0.031	0.8095	C	A
rs9468842	T	HLA-DRB1	0.005	0.028	0.8526	C	T
rs3131034	T	HLA-DRB1	-0.022	0.025	0.3629	G	A
rs6901464	T	HLA-DRB1	0.005	0.028	0.8537	G	T
rs1264324	T	HLA-DRB1	0.01	0.031	0.745	T	G
rs4618569	T	HLA-DRB1	0.005	0.028	0.854	G	A
rs1264323	T	HLA-DRB1	0.011	0.022	0.6253	G	A
rs2229933	T	HLA-DRB1	0.005	0.028	0.8551	G	C
rs6924600	T	HLA-DRB1	0.005	0.028	0.8551	G	A
rs1264322	T	HLA-DRB1	0.008	0.031	0.8095	G	A
rs7743661	T	HLA-DRB1	0.005	0.028	0.8551	T	C
rs1049622	T	HLA-DRB1	0.005	0.028	0.8551	C	T
rs3132572	T	HLA-DRB1	0.008	0.035	0.814	G	A
rs1264319	T	HLA-DRB1	0.011	0.026	0.6815	C	T
rs1264318	T	HLA-DRB1	0.011	0.026	0.6815	C	G
rs886422	T	HLA-DRB1	0.008	0.031	0.8095	C	T
rs1049623	T	HLA-DRB1	0.011	0.022	0.6253	T	C
rs2239517	T	HLA-DRB1	0.005	0.028	0.8551	G	A
rs2239518	T	HLA-DRB1	0.031	0.029	0.2917	C	T
rs1049628	T	HLA-DRB1	0.005	0.028	0.8551	C	T
rs8408	T	HLA-DRB1	0.005	0.028	0.8551	T	C
rs9468843	T	HLA-DRB1	0.038	0.03	0.1988	T	C
rs2894055	T	HLA-DRB1	0.005	0.028	0.8551	T	C
rs9468845	T	HLA-DRB1	0.005	0.028	0.8551	G	A
rs9295931	T	HLA-DRB1	0.005	0.028	0.8551	C	T
rs3869086	T	HLA-DRB1	0.005	0.028	0.8551	G	T
rs59124304	T	HLA-DRB1	-0.088	0.073	0.2265	G	A
rs9468846	T	HLA-DRB1	0.005	0.028	0.8551	T	C
rs13215409	T	HLA-DRB1	0.005	0.028	0.8551	C	A
rs3130779	T	HLA-DRB1	-0.024	0.025	0.329	A	G
rs2894054	T	HLA-DRB1	0.008	0.038	0.8386	G	A
rs1264312	T	HLA-DRB1	0.008	0.031	0.8095	G	A
rs3909130	T	HLA-DRB1	0.006	0.028	0.8215	T	C
rs3130780	T	HLA-DRB1	-0.016	0.025	0.5197	T	G
rs2284175	T	HLA-DRB1	0.006	0.028	0.8215	T	C
rs2284176	T	HLA-DRB1	0.006	0.028	0.8215	T	C
rs1264309	T	HLA-DRB1	-0.021	0.023	0.3591	A	G
rs2074510	T	HLA-DRB1	0.006	0.028	0.8215	G	T
rs1052693	T	HLA-DRB1	0.006	0.028	0.8215	C	T
rs1362123	T	HLA-DRB1	0.006	0.028	0.8215	G	C
rs916920	T	HLA-DRB1	0.006	0.028	0.8215	T	C
rs3218815	T	HLA-DRB1	0.006	0.028	0.8215	C	T
rs2074512	T	HLA-DRB1	0.006	0.028	0.8215	T	C
rs886420	T	HLA-DRB1	0.01	0.031	0.745	C	T
rs1264308	T	HLA-DRB1	0.008	0.031	0.8095	C	T
rs1264307	T	HLA-DRB1	-0.021	0.023	0.3508	G	A
rs1264305	T	HLA-DRB1	-0.021	0.023	0.3591	C	T
rs1264304	T	HLA-DRB1	0.008	0.031	0.8095	C	T
rs1264303	T	HLA-DRB1	-0.021	0.023	0.3591	A	G
rs1264302	T	HLA-DRB1	-0.021	0.023	0.3591	C	T
rs6926224	T	HLA-DRB1	-0.107	0.058	0.06833	C	T
rs1264301	T	HLA-DRB1	-0.021	0.023	0.3591	G	T
rs6926723	T	HLA-DRB1	-0.107	0.058	0.06833	G	A
rs1264300	T	HLA-DRB1	-0.021	0.023	0.3591	A	G
rs1264298	T	HLA-DRB1	-0.021	0.023	0.3591	A	G
rs1264297	T	HLA-DRB1	-0.021	0.023	0.3591	A	C
rs9262288	T	HLA-DRB1	-0.021	0.023	0.3591	A	G
rs9262289	T	HLA-DRB1	-0.021	0.023	0.3591	T	A
rs9262290	T	HLA-DRB1	-0.021	0.023	0.3591	G	A
rs9262293	T	HLA-DRB1	-0.021	0.023	0.3591	C	G
rs7756286	T	HLA-DRB1	-0.021	0.023	0.3591	C	T
rs7738138	T	HLA-DRB1	-0.021	0.023	0.3591	T	C
rs2285319	T	HLA-DRB1	0.016	0.029	0.5866	C	T
rs2249464	T	HLA-DRB1	-0.009	0.021	0.6529	T	C
rs2517468	T	HLA-DRB1	-0.021	0.023	0.3591	G	A
rs7766094	T	HLA-DRB1	0.028	0.043	0.5178	G	A
rs2517467	T	HLA-DRB1	-0.009	0.021	0.6529	G	A
rs2074511	T	HLA-DRB1	0.027	0.029	0.3459	T	C
rs2517466	T	HLA-DRB1	-0.021	0.023	0.3591	T	C
rs885905	T	HLA-DRB1	-0.001	0.023	0.9503	A	G
rs2074506	T	HLA-DRB1	-0.02	0.023	0.3757	G	T
rs753725	T	HLA-DRB1	-0.009	0.021	0.6529	T	C
rs2532942	T	HLA-DRB1	-0.021	0.023	0.3591	C	T
rs2252760	T	HLA-DRB1	-0.021	0.023	0.3464	G	C
rs2532941	T	HLA-DRB1	-0.002	0.023	0.9351	G	A
rs9394021	T	HLA-DRB1	0.016	0.029	0.5866	G	A
rs2252856	T	HLA-DRB1	-0.021	0.023	0.3591	G	A
rs1043483	T	HLA-DRB1	-0.001	0.023	0.9592	C	T
rs2532938	T	HLA-DRB1	-0.021	0.023	0.3591	G	A
rs4678	T	HLA-DRB1	0.013	0.026	0.6262	G	A
rs2532936	T	HLA-DRB1	-0.021	0.023	0.3591	A	C
rs2532935	T	HLA-DRB1	-0.021	0.023	0.356	C	T
rs2532934	T	HLA-DRB1	-0.008	0.021	0.6978	G	A
rs4711247	T	HLA-DRB1	0.016	0.029	0.5866	C	T
rs3873332	T	HLA-DRB1	0.031	0.029	0.2917	A	G
rs3873334	T	HLA-DRB1	0.016	0.029	0.5866	G	A
rs2517462	T	HLA-DRB1	-0.021	0.023	0.3591	T	C
rs2517459	T	HLA-DRB1	-0.021	0.024	0.3984	T	C
rs2532929	T	HLA-DRB1	-0.015	0.022	0.5051	A	G
rs2532927	T	HLA-DRB1	-0.021	0.023	0.3591	A	G
rs2844652	T	HLA-DRB1	-0.021	0.023	0.3591	C	T
rs3095153	T	HLA-DRB1	0.003	0.03	0.9097	G	A
rs4713402	T	HLA-DRB1	0.032	0.029	0.2672	C	T
rs3131787	T	HLA-DRB1	0.013	0.026	0.6038	T	C
rs2286656	T	HLA-DRB1	0.038	0.03	0.1993	C	T
rs3095152	T	HLA-DRB1	0.003	0.03	0.9097	G	A
rs2286655	T	HLA-DRB1	0.031	0.029	0.2909	G	A
rs2253705	T	HLA-DRB1	-0.021	0.024	0.3984	T	C
rs3095151	T	HLA-DRB1	0.009	0.026	0.736	G	T
rs12525616	T	HLA-DRB1	0.068	0.081	0.4009	G	T
rs2844651	T	HLA-DRB1	-0.006	0.021	0.7602	T	C
rs7764239	T	HLA-DRB1	0.023	0.044	0.6042	C	A
rs111474353	T	HLA-DRB1	-0.063	0.078	0.4166	C	T
rs3131785	T	HLA-DRB1	0.03	0.021	0.1641	C	G
rs10947113	T	HLA-DRB1	0.044	0.03	0.137	G	T
rs2844650	T	HLA-DRB1	0.008	0.035	0.814	T	C
rs3131784	T	HLA-DRB1	0.03	0.021	0.1559	C	T
rs2844649	T	HLA-DRB1	0.008	0.035	0.807	A	G
rs17189749	T	HLA-DRB1	-0.095	0.062	0.1232	G	T
rs3132571	T	HLA-DRB1	0.018	0.022	0.4063	A	G
rs59417026	T	HLA-DRB1	0.037	0.032	0.2477	T	C
rs6933400	T	HLA-DRB1	0.054	0.031	0.07846	C	T
rs6933909	T	HLA-DRB1	0.054	0.031	0.07846	G	A
rs3131921	T	HLA-DRB1	-0.001	0.03	0.9852	T	C
rs114014108	T	HLA-DRB1	-0.063	0.078	0.4166	A	G
rs75930063	T	HLA-DRB1	-0.095	0.062	0.1232	C	T
rs4711249	T	HLA-DRB1	0.027	0.029	0.3446	G	A
rs6940037	T	HLA-DRB1	-0.095	0.062	0.1232	C	A
rs9501035	T	HLA-DRB1	0.026	0.029	0.362	G	A
rs2844702	T	HLA-DRB1	-0.026	0.023	0.2472	G	A
rs59968445	T	HLA-DRB1	0.026	0.043	0.5374	G	A
rs2844701	T	HLA-DRB1	0.027	0.034	0.4209	G	A
rs3132581	T	HLA-DRB1	0.006	0.03	0.846	G	A
rs3130781	T	HLA-DRB1	-0.001	0.026	0.9555	T	C
rs2517451	T	HLA-DRB1	0.006	0.035	0.868	C	T
rs3130782	T	HLA-DRB1	-0.011	0.03	0.7102	C	T
rs13200483	T	HLA-DRB1	0.014	0.045	0.7569	G	A
rs112148530	T	HLA-DRB1	-0.079	0.061	0.1919	C	T
rs3094086	T	HLA-DRB1	0.006	0.03	0.8522	G	A
rs2517449	T	HLA-DRB1	-0.028	0.023	0.2145	T	C
rs11970154	T	HLA-DRB1	0.055	0.031	0.07316	G	C
rs79792575	T	HLA-DRB1	-0.079	0.061	0.1919	C	T
rs3132580	T	HLA-DRB1	0.006	0.03	0.8523	G	A
rs2240804	T	HLA-DRB1	-0.018	0.023	0.4289	G	A
rs2240803	T	HLA-DRB1	0.029	0.028	0.31	G	A
rs45627239	T	HLA-DRB1	-0.077	0.06	0.2043	T	C
rs12190030	T	HLA-DRB1	0.01	0.028	0.716	C	T
rs3757340	T	HLA-DRB1	0.051	0.023	0.02903	T	C
rs2532921	T	HLA-DRB1	-0.028	0.023	0.2122	C	G
rs12212418	T	HLA-DRB1	0.051	0.023	0.02967	C	T
rs114089979	T	HLA-DRB1	0.063	0.057	0.2685	C	T
rs11753326	T	HLA-DRB1	-0.024	0.036	0.4987	T	C
rs11752177	T	HLA-DRB1	0.039	0.045	0.3882	C	A
rs9461641	T	HLA-DRB1	0.054	0.024	0.02354	C	T
rs3131934	T	HLA-DRB1	0.005	0.03	0.8632	T	C
rs41287838	T	HLA-DRB1	0.038	0.031	0.2191	A	G
rs55883436	T	HLA-DRB1	-0.18	0.075	0.01608	A	G
rs3095150	T	HLA-DRB1	0.009	0.022	0.6739	C	T
rs2532924	T	HLA-DRB1	-0.022	0.023	0.3311	T	C
rs17196137	T	HLA-DRB1	-0.021	0.024	0.3803	C	A
rs3095089	T	HLA-DRB1	0.014	0.028	0.6126	G	T
rs17189812	T	HLA-DRB1	0.027	0.041	0.5015	C	T
rs2254847	T	HLA-DRB1	-0.146	0.056	0.009962	A	T
rs3131933	T	HLA-DRB1	0.011	0.021	0.6142	T	C
rs2532919	T	HLA-DRB1	0.014	0.033	0.6734	A	C
rs116025100	T	HLA-DRB1	-0.052	0.059	0.3843	G	A
rs3095085	T	HLA-DRB1	-0.013	0.024	0.5817	G	T
rs554543329	T	HLA-DRB1	0.047	0.032	0.1468	A	G
rs2844689	T	HLA-DRB1	0.006	0.033	0.8515	G	A
rs3131932	T	HLA-DRB1	0.018	0.022	0.4064	G	A
rs2530710	T	HLA-DRB1	0	0.028	0.9905	T	C
rs2530709	T	HLA-DRB1	0.029	0.023	0.2189	G	C
rs2255625	T	HLA-DRB1	0.004	0.033	0.8961	A	G
rs2255626	T	HLA-DRB1	0.004	0.033	0.8961	A	G
rs2517446	T	HLA-DRB1	0.004	0.033	0.8961	A	G
rs3132579	T	HLA-DRB1	0.028	0.029	0.3325	T	C
rs2255719	T	HLA-DRB1	0.004	0.033	0.8961	G	A
rs2530708	T	HLA-DRB1	0.004	0.033	0.8961	T	C
rs9262315	T	HLA-DRB1	0.004	0.033	0.8961	T	C
rs2517442	T	HLA-DRB1	0.004	0.033	0.8961	G	A
rs2517441	T	HLA-DRB1	0.004	0.033	0.8961	A	G
rs2517439	T	HLA-DRB1	0.004	0.033	0.8961	G	A
rs2844686	T	HLA-DRB1	0.004	0.033	0.8961	C	T
rs2844685	T	HLA-DRB1	0.004	0.033	0.8961	G	A
rs2517434	T	HLA-DRB1	0.004	0.033	0.8961	G	A
rs3131931	T	HLA-DRB1	-0.004	0.023	0.8701	T	A
rs2844682	T	HLA-DRB1	0.004	0.033	0.8961	G	A
rs2844680	T	HLA-DRB1	0.02	0.022	0.3684	T	G
rs9394023	T	HLA-DRB1	0.046	0.032	0.1578	C	A
rs2844679	T	HLA-DRB1	0.004	0.033	0.8961	G	A
rs2517431	T	HLA-DRB1	0.026	0.023	0.2704	A	C
rs3094084	T	HLA-DRB1	0.024	0.029	0.3951	A	T
rs2517430	T	HLA-DRB1	0.004	0.033	0.8961	T	C
rs2517425	T	HLA-DRB1	-0.011	0.023	0.6438	T	G
rs2517424	T	HLA-DRB1	0.004	0.033	0.8961	T	A
rs2517422	T	HLA-DRB1	0.004	0.033	0.8961	C	T
rs2517421	T	HLA-DRB1	0.004	0.033	0.8961	C	G
rs2530700	T	HLA-DRB1	0.004	0.033	0.8961	T	C
rs2517419	T	HLA-DRB1	0.004	0.033	0.8961	T	A
rs9295938	T	HLA-DRB1	0.063	0.031	0.0433	G	A
rs2530699	T	HLA-DRB1	0.004	0.033	0.8961	A	T
rs2844677	T	HLA-DRB1	-0.02	0.043	0.6385	G	A
rs1634731	T	HLA-DRB1	0.003	0.028	0.9082	G	A
rs2517416	T	HLA-DRB1	0	0.033	0.9893	C	A
rs2517415	T	HLA-DRB1	0.004	0.033	0.9085	C	T
rs886403	T	HLA-DRB1	-0.011	0.023	0.6366	T	C
rs3873342	T	HLA-DRB1	0.034	0.036	0.3481	T	C
rs2249168	T	HLA-DRB1	0.004	0.033	0.9085	C	T
rs2530695	T	HLA-DRB1	0.004	0.033	0.9085	A	G
rs34503701	T	HLA-DRB1	-0.013	0.043	0.7571	A	T
rs2517411	T	HLA-DRB1	0.002	0.033	0.9497	T	C
rs2844673	T	HLA-DRB1	0.002	0.033	0.9497	C	T
rs2517409	T	HLA-DRB1	0.002	0.033	0.9497	T	C
rs74505113	T	HLA-DRB1	0.035	0.062	0.5754	A	G
rs114310831	T	HLA-DRB1	0.096	0.054	0.07435	A	G
rs2252926	T	HLA-DRB1	0.002	0.033	0.9497	A	G
rs2517408	T	HLA-DRB1	0.009	0.034	0.798	T	C
rs2530690	T	HLA-DRB1	0.002	0.033	0.9497	G	A
rs9262447	T	HLA-DRB1	0.009	0.034	0.798	A	C
rs2429295	T	HLA-DRB1	0.002	0.033	0.9497	G	C
rs2508016	T	HLA-DRB1	0.005	0.033	0.8683	C	G
rs79111533	T	HLA-DRB1	-0.054	0.06	0.3629	G	A
rs2253417	T	HLA-DRB1	0.004	0.033	0.9085	G	A
rs11964080	T	HLA-DRB1	0.049	0.064	0.4462	G	A
rs1632855	T	HLA-DRB1	0.026	0.029	0.3666	A	G
rs2844668	T	HLA-DRB1	0.027	0.026	0.2961	T	A
rs436376	T	HLA-DRB1	0.004	0.033	0.9085	G	T
rs116719618	T	HLA-DRB1	0.051	0.064	0.4293	G	T
rs1634717	T	HLA-DRB1	0.001	0.022	0.9611	G	T
rs1634718	T	HLA-DRB1	-0.005	0.023	0.8441	A	G
rs1634719	T	HLA-DRB1	-0.001	0.023	0.977	A	G
rs28360972	T	HLA-DRB1	-0.054	0.06	0.3629	T	A
rs2523915	T	HLA-DRB1	0.004	0.033	0.9085	T	A
rs1624944	T	HLA-DRB1	0.034	0.025	0.1706	G	C
rs2844667	T	HLA-DRB1	0.004	0.033	0.9043	C	T
rs2523921	T	HLA-DRB1	0.004	0.033	0.9085	T	C
rs2523923	T	HLA-DRB1	0.004	0.033	0.9004	G	A
rs2523924	T	HLA-DRB1	0.004	0.033	0.9085	G	A
rs1632854	T	HLA-DRB1	0.001	0.022	0.9523	T	A
rs28360974	T	HLA-DRB1	-0.051	0.06	0.3952	G	A
rs2844666	T	HLA-DRB1	0.004	0.033	0.9085	C	A
rs1634721	T	HLA-DRB1	-0.002	0.031	0.9388	G	A
rs2523926	T	HLA-DRB1	0.006	0.033	0.8609	C	T
rs17196290	T	HLA-DRB1	-0.051	0.06	0.396	G	A
rs2530716	T	HLA-DRB1	0.004	0.033	0.9085	T	C
rs13191258	T	HLA-DRB1	0.025	0.047	0.5926	C	T
rs12203410	T	HLA-DRB1	0.01	0.031	0.7403	G	A
rs28360975	T	HLA-DRB1	0.012	0.03	0.6861	G	T
rs530874598	T	HLA-DRB1	0.035	0.03	0.2443	T	A
rs9378113	T	HLA-DRB1	0.022	0.032	0.4928	C	T
rs1634723	T	HLA-DRB1	0.032	0.025	0.1944	C	T
rs116383079	T	HLA-DRB1	0.086	0.07	0.2177	G	A
rs9366764	T	HLA-DRB1	0.023	0.032	0.4649	G	A
rs9262461	T	HLA-DRB1	0.006	0.033	0.8587	T	C
rs3869095	T	HLA-DRB1	0.035	0.036	0.3311	G	A
rs12528087	T	HLA-DRB1	-0.058	0.052	0.2619	G	A
rs12528082	T	HLA-DRB1	-0.059	0.046	0.1999	C	T
rs9262464	T	HLA-DRB1	0.006	0.033	0.868	G	A
rs12207166	T	HLA-DRB1	0.043	0.036	0.2228	C	T
rs536070307	T	HLA-DRB1	0.028	0.022	0.2142	C	T
rs563262528	T	HLA-DRB1	0.023	0.032	0.4699	C	G
rs540165831	T	HLA-DRB1	0.008	0.033	0.8191	G	T
rs1634724	T	HLA-DRB1	0.001	0.023	0.9673	C	G
rs573567323	T	HLA-DRB1	0.021	0.032	0.5134	C	T
rs386491819	T	HLA-DRB1	-0.001	0.023	0.976	T	A
rs7755802	T	HLA-DRB1	0.014	0.022	0.523	A	G
rs114421090	T	HLA-DRB1	0.086	0.07	0.2177	T	C
rs9394026	T	HLA-DRB1	0.032	0.025	0.1987	G	A
rs28360978	T	HLA-DRB1	-0.06	0.052	0.2486	A	G
rs4713410	T	HLA-DRB1	0.007	0.033	0.8331	C	T
rs12211072	T	HLA-DRB1	0.035	0.036	0.3311	G	A
rs9391701	T	HLA-DRB1	0.022	0.032	0.4928	G	A
rs1619376	T	HLA-DRB1	0.021	0.026	0.4211	A	G
rs28360980	T	HLA-DRB1	-0.057	0.06	0.3415	C	T
rs3871466	T	HLA-DRB1	0.023	0.032	0.4699	T	C
rs573384796	T	HLA-DRB1	0.023	0.026	0.374	T	C
rs7776233	T	HLA-DRB1	0.028	0.022	0.2021	C	T
rs3869096	T	HLA-DRB1	0.022	0.032	0.4928	T	G
rs6910700	T	HLA-DRB1	0.028	0.022	0.2021	A	G
rs9262492	T	HLA-DRB1	0.028	0.022	0.2021	A	G
rs2894176	T	HLA-DRB1	0.014	0.022	0.5128	G	C
rs9461643	T	HLA-DRB1	0.183	0.098	0.06177	G	A
rs3906268	T	HLA-DRB1	0.008	0.033	0.8191	T	C
rs3873345	T	HLA-DRB1	0.008	0.033	0.8191	A	G
rs3906267	T	HLA-DRB1	0.008	0.033	0.8191	G	A
rs9262495	T	HLA-DRB1	0.008	0.033	0.8197	T	C
rs12661157	T	HLA-DRB1	-0.049	0.034	0.1497	A	G
rs12215548	T	HLA-DRB1	0.035	0.036	0.3311	T	C
rs9262498	T	HLA-DRB1	0.028	0.022	0.2021	A	G
rs9295942	T	HLA-DRB1	0.023	0.032	0.4699	G	T
rs9262499	T	HLA-DRB1	0.015	0.022	0.5089	G	T
rs12208652	T	HLA-DRB1	0.043	0.036	0.2228	C	A
rs4713411	T	HLA-DRB1	0.013	0.022	0.5414	C	A
rs4713412	T	HLA-DRB1	0.029	0.022	0.202	A	G
rs4713413	T	HLA-DRB1	0.008	0.033	0.8191	A	G
rs7758976	T	HLA-DRB1	0.015	0.022	0.5044	A	G
rs1632870	T	HLA-DRB1	0.01	0.03	0.7465	T	C
rs9262528	T	HLA-DRB1	0.008	0.033	0.8191	G	A
rs537852811	T	HLA-DRB1	0.007	0.023	0.7654	G	A
rs576060123	T	HLA-DRB1	-0.016	0.029	0.5777	G	T
rs9262541	T	HLA-DRB1	0.008	0.033	0.8191	C	T
rs6903912	T	HLA-DRB1	0.023	0.026	0.3725	G	A
rs28744237	T	HLA-DRB1	-0.052	0.046	0.2541	T	C
rs35590025	T	HLA-DRB1	-0.025	0.043	0.5545	G	T
rs12198448	T	HLA-DRB1	0.02	0.034	0.5472	T	C
rs9262544	T	HLA-DRB1	0.008	0.033	0.8075	T	A
rs9262545	T	HLA-DRB1	0.008	0.033	0.8191	G	A
rs9262546	T	HLA-DRB1	0.009	0.033	0.7884	G	A
rs9262547	T	HLA-DRB1	0.008	0.033	0.8011	T	A
rs4713419	T	HLA-DRB1	0.041	0.032	0.1947	A	G
rs28360985	T	HLA-DRB1	-0.092	0.047	0.05272	C	T
rs1419664	T	HLA-DRB1	0.002	0.029	0.9388	C	T
rs3094672	T	HLA-DRB1	-0.01	0.025	0.6837	T	A
rs115194949	T	HLA-DRB1	-0.012	0.054	0.8273	G	A
rs2517554	T	HLA-DRB1	0.018	0.023	0.4343	C	T
rs2523898	T	HLA-DRB1	0.02	0.022	0.3665	A	G
rs4713420	T	HLA-DRB1	0.033	0.029	0.2463	G	T
rs12179536	T	HLA-DRB1	-0.009	0.029	0.7484	A	G
rs9501039	T	HLA-DRB1	-0.094	0.071	0.1846	T	C
rs2523897	T	HLA-DRB1	0.015	0.03	0.6232	A	G
rs62401664	T	HLA-DRB1	-0.057	0.03	0.06237	A	G
rs564732150	T	HLA-DRB1	-0.056	0.03	0.06766	C	T
rs12110470	T	HLA-DRB1	-0.043	0.027	0.1063	G	T
rs12110785	T	HLA-DRB1	-0.044	0.029	0.1325	T	C
rs62401670	T	HLA-DRB1	-0.051	0.031	0.09588	G	A
rs62401671	T	HLA-DRB1	-0.051	0.031	0.09588	C	A
rs6457300	T	HLA-DRB1	-0.041	0.022	0.06058	T	G
rs62401672	T	HLA-DRB1	-0.051	0.031	0.09588	C	T
rs6457301	T	HLA-DRB1	-0.041	0.022	0.05969	T	C
rs6457303	T	HLA-DRB1	-0.044	0.021	0.04088	A	G
rs4713421	T	HLA-DRB1	-0.045	0.021	0.03513	A	C
rs17190071	T	HLA-DRB1	-0.054	0.031	0.07873	G	A
rs4713422	T	HLA-DRB1	-0.045	0.021	0.0359	G	C
rs10947121	T	HLA-DRB1	-0.045	0.021	0.0359	T	C
rs11753401	T	HLA-DRB1	-0.054	0.031	0.07873	G	A
rs13210132	T	HLA-DRB1	0.031	0.047	0.5085	A	G
rs28732080	T	HLA-DRB1	0.031	0.047	0.5085	T	C
rs34247365	T	HLA-DRB1	-0.03	0.082	0.7193	A	G
rs3909113	T	HLA-DRB1	-0.052	0.077	0.5018	T	C
rs10807077	T	HLA-DRB1	-0.04	0.022	0.06827	A	G
rs10947124	T	HLA-DRB1	-0.042	0.022	0.0549	G	T
rs11964623	T	HLA-DRB1	-0.019	0.026	0.4692	C	T
rs75276287	T	HLA-DRB1	-0.03	0.082	0.7193	A	C
rs10947125	T	HLA-DRB1	-0.042	0.022	0.0549	A	G
rs11759188	T	HLA-DRB1	-0.054	0.031	0.0788	A	G
rs10947126	T	HLA-DRB1	-0.042	0.022	0.0549	G	A
rs28360042	T	HLA-DRB1	-0.024	0.026	0.3529	C	T
rs11754586	T	HLA-DRB1	-0.048	0.029	0.09756	C	T
rs6933349	T	HLA-DRB1	-0.02	0.027	0.4603	G	A
rs7768644	T	HLA-DRB1	0.117	0.046	0.01066	G	A
rs4713423	T	HLA-DRB1	-0.021	0.026	0.4154	G	C
rs28732081	T	HLA-DRB1	0.022	0.049	0.6449	C	A
rs4248153	T	HLA-DRB1	-0.017	0.021	0.4195	A	G
rs4248154	T	HLA-DRB1	-0.057	0.028	0.0463	C	T
rs4713424	T	HLA-DRB1	-0.005	0.04	0.8934	G	A
rs28894977	T	HLA-DRB1	0.04	0.045	0.3697	T	C
rs73395853	T	HLA-DRB1	0.09	0.045	0.04534	C	A
rs28732082	T	HLA-DRB1	0.04	0.045	0.3708	G	A
rs2844672	T	HLA-DRB1	0.041	0.022	0.06676	G	A
rs11753208	T	HLA-DRB1	0.032	0.044	0.4702	C	T
rs12196019	T	HLA-DRB1	0.093	0.069	0.1798	C	A
rs2844670	T	HLA-DRB1	0.013	0.03	0.668	G	A
rs12197587	T	HLA-DRB1	0.092	0.069	0.181	G	A
rs2844669	T	HLA-DRB1	0.039	0.022	0.07596	T	C
rs13212987	T	HLA-DRB1	0.092	0.069	0.181	G	A
rs2844665	T	HLA-DRB1	0.041	0.022	0.06487	T	C
rs4711253	T	HLA-DRB1	-0.075	0.029	0.00923	C	A
rs12201301	T	HLA-DRB1	0.092	0.069	0.181	G	A
rs2517552	T	HLA-DRB1	0.038	0.022	0.09019	C	T
rs71561402	T	HLA-DRB1	0.092	0.069	0.181	T	A
rs2517550	T	HLA-DRB1	0.041	0.022	0.06487	C	T
rs2517549	T	HLA-DRB1	0.051	0.022	0.01938	C	A
rs2517548	T	HLA-DRB1	0.041	0.022	0.06679	C	T
rs2517546	T	HLA-DRB1	0.007	0.03	0.8242	C	T
rs13191523	T	HLA-DRB1	0.092	0.069	0.181	A	G
rs2523901	T	HLA-DRB1	0.051	0.022	0.01938	T	C
rs2517545	T	HLA-DRB1	0.041	0.022	0.06678	A	G
rs2517544	T	HLA-DRB1	0.048	0.023	0.03495	C	G
rs2517543	T	HLA-DRB1	0.041	0.022	0.06678	T	G
rs72847026	T	HLA-DRB1	0.029	0.044	0.5067	C	A
rs2508015	T	HLA-DRB1	0.041	0.021	0.05201	G	A
rs2844647	T	HLA-DRB1	0.047	0.021	0.0235	G	A
rs2248386	T	HLA-DRB1	0.047	0.021	0.0235	C	T
rs28732086	T	HLA-DRB1	0.04	0.045	0.3713	T	A
rs10947129	T	HLA-DRB1	-0.02	0.028	0.4702	G	A
rs12528584	T	HLA-DRB1	-0.02	0.028	0.4702	C	T
rs10456390	T	HLA-DRB1	0.092	0.069	0.181	C	T
rs2523873	T	HLA-DRB1	0.041	0.022	0.06703	G	C
rs7756294	T	HLA-DRB1	0.086	0.056	0.1239	G	A
rs28732087	T	HLA-DRB1	0.04	0.045	0.3713	C	T
rs2523872	T	HLA-DRB1	0.038	0.022	0.08613	T	C
rs12211068	T	HLA-DRB1	0.066	0.068	0.3257	G	T
rs3131927	T	HLA-DRB1	0.036	0.022	0.1032	T	C
rs17190106	T	HLA-DRB1	-0.079	0.051	0.122	G	A
rs2517538	T	HLA-DRB1	0.038	0.022	0.08613	C	G
rs28732088	T	HLA-DRB1	0.012	0.048	0.7994	G	A
rs10947130	T	HLA-DRB1	-0.041	0.03	0.1737	C	T
rs2523870	T	HLA-DRB1	0.037	0.022	0.09619	C	T
rs72847031	T	HLA-DRB1	-0.041	0.03	0.1737	G	A
rs72847032	T	HLA-DRB1	-0.041	0.03	0.1737	C	T
rs9262582	T	HLA-DRB1	0.043	0.039	0.2676	C	A
rs572129572	T	HLA-DRB1	-0.041	0.03	0.1737	A	T
rs115593226	T	HLA-DRB1	0.085	0.056	0.1291	G	A
rs2844645	T	HLA-DRB1	0.053	0.021	0.01103	G	A
rs28732089	T	HLA-DRB1	0.032	0.045	0.4772	A	G
rs10947131	T	HLA-DRB1	-0.041	0.03	0.1737	C	T
rs2523868	T	HLA-DRB1	0.099	0.063	0.1171	C	T
rs115424148	T	HLA-DRB1	0.086	0.056	0.1242	A	G
rs2844644	T	HLA-DRB1	0.044	0.021	0.03298	G	A
rs9394032	T	HLA-DRB1	-0.041	0.03	0.1737	A	T
rs9262586	T	HLA-DRB1	0.044	0.039	0.2578	C	T
rs2251825	T	HLA-DRB1	0.027	0.022	0.2095	G	C
rs2251830	T	HLA-DRB1	0.044	0.021	0.03298	C	A
rs9380211	T	HLA-DRB1	-0.041	0.03	0.1737	G	A
rs2517532	T	HLA-DRB1	0.027	0.022	0.2095	A	G
rs2523864	T	HLA-DRB1	0.044	0.021	0.03298	C	T
rs9295947	T	HLA-DRB1	-0.041	0.03	0.1737	G	A
rs2394427	T	HLA-DRB1	-0.041	0.03	0.1737	G	A
rs2394426	T	HLA-DRB1	-0.041	0.03	0.1735	G	A
rs9262601	T	HLA-DRB1	0.041	0.028	0.1382	A	G
rs2428517	T	HLA-DRB1	0.044	0.021	0.03298	T	C
rs13201872	T	HLA-DRB1	0.073	0.056	0.1944	T	A
rs9262614	T	HLA-DRB1	0.045	0.039	0.2471	T	C
rs4713427	T	HLA-DRB1	-0.035	0.029	0.2397	C	A
rs4713429	T	HLA-DRB1	-0.002	0.025	0.9443	C	G
rs9262615	T	HLA-DRB1	-0.015	0.025	0.5334	C	G
rs2523857	T	HLA-DRB1	0.028	0.022	0.2119	T	C
rs2517527	T	HLA-DRB1	0.017	0.022	0.4227	A	G
rs2523856	T	HLA-DRB1	0.022	0.022	0.3119	C	T
rs11756181	T	HLA-DRB1	0.066	0.054	0.2195	A	G
rs9262616	T	HLA-DRB1	-0.017	0.025	0.5036	C	T
rs9262617	T	HLA-DRB1	-0.002	0.024	0.9197	G	A
rs9262618	T	HLA-DRB1	-0.017	0.025	0.4842	G	A
rs9262619	T	HLA-DRB1	-0.002	0.024	0.9206	G	C
rs3915966	T	HLA-DRB1	0.009	0.023	0.7028	C	T
rs11756221	T	HLA-DRB1	0.069	0.054	0.2	A	T
rs2255314	T	HLA-DRB1	0.037	0.032	0.2454	A	G
rs9262620	T	HLA-DRB1	-0.017	0.025	0.4907	G	A
rs9262628	T	HLA-DRB1	0.008	0.022	0.7198	G	A
rs113017263	T	HLA-DRB1	0.067	0.054	0.2105	T	G
rs16898614	T	HLA-DRB1	0.068	0.054	0.2095	A	G
rs7356893	T	HLA-DRB1	-0.017	0.025	0.4975	T	G
rs115731696	T	HLA-DRB1	0.126	0.062	0.04078	A	G
rs3131788	T	HLA-DRB1	0.005	0.031	0.8667	G	A
rs9262632	T	HLA-DRB1	0.016	0.049	0.7458	A	G
rs2523849	T	HLA-DRB1	0.041	0.029	0.1594	T	C
rs2523848	T	HLA-DRB1	0.041	0.029	0.1594	G	A
rs9262633	T	HLA-DRB1	-0.017	0.025	0.4991	C	G
rs9262636	T	HLA-DRB1	-0.017	0.025	0.5016	A	G
rs9262638	T	HLA-DRB1	-0.017	0.025	0.5016	C	T
rs9262639	T	HLA-DRB1	-0.017	0.025	0.5016	C	T
rs2517523	T	HLA-DRB1	0.009	0.022	0.6805	A	G
rs16898629	T	HLA-DRB1	0.097	0.059	0.09861	C	T
rs2517521	T	HLA-DRB1	0.002	0.032	0.9385	A	G
rs2428514	T	HLA-DRB1	0.045	0.032	0.1614	G	A
rs2517518	T	HLA-DRB1	0.039	0.029	0.1837	C	T
rs2517516	T	HLA-DRB1	0.009	0.022	0.6805	T	C
rs114531846	T	HLA-DRB1	0.098	0.06	0.1019	C	T
rs9262648	T	HLA-DRB1	-0.017	0.025	0.5016	C	A
rs2517515	T	HLA-DRB1	0.036	0.027	0.1797	C	T
rs9262651	T	HLA-DRB1	-0.011	0.024	0.6536	C	T
rs2517512	T	HLA-DRB1	0.045	0.032	0.1614	C	T
rs2517511	T	HLA-DRB1	0.009	0.022	0.6805	A	C
rs2517510	T	HLA-DRB1	0.009	0.022	0.6805	T	G
rs2523841	T	HLA-DRB1	0.039	0.029	0.1837	G	A
rs2523840	T	HLA-DRB1	0.039	0.029	0.1837	G	A
rs2256436	T	HLA-DRB1	0.01	0.022	0.6383	A	G
rs2517506	T	HLA-DRB1	0.041	0.029	0.1594	T	C
rs17196625	T	HLA-DRB1	0.108	0.06	0.07304	T	C
rs3906263	T	HLA-DRB1	-0.013	0.025	0.6184	G	A
rs2394423	T	HLA-DRB1	-0.017	0.025	0.5016	G	A
rs9262653	T	HLA-DRB1	0.009	0.05	0.8558	G	A
rs2517504	T	HLA-DRB1	0.009	0.022	0.6805	T	G
rs2517502	T	HLA-DRB1	0.01	0.022	0.6383	C	T
rs2517500	T	HLA-DRB1	0.01	0.022	0.6383	C	T
rs9262656	T	HLA-DRB1	-0.017	0.025	0.5016	A	G
rs41315175	T	HLA-DRB1	-0.013	0.025	0.6184	C	T
rs115280774	T	HLA-DRB1	0.009	0.05	0.8558	G	A
rs2517497	T	HLA-DRB1	0.009	0.022	0.6805	A	G
rs62399063	T	HLA-DRB1	0.008	0.061	0.8901	T	C
rs60478121	T	HLA-DRB1	0.098	0.06	0.1019	G	A
rs2523891	T	HLA-DRB1	0.01	0.022	0.6383	C	T
rs12175179	T	HLA-DRB1	-0.047	0.03	0.1176	C	T
rs2523888	T	HLA-DRB1	0.008	0.022	0.7057	T	G
rs2523887	T	HLA-DRB1	-0.009	0.024	0.7232	A	G
rs2523884	T	HLA-DRB1	0.01	0.022	0.663	C	T
rs2523883	T	HLA-DRB1	0.01	0.022	0.663	C	T
rs2523882	T	HLA-DRB1	-0.005	0.023	0.8428	C	T
rs2517489	T	HLA-DRB1	0.01	0.022	0.663	G	A
rs2523881	T	HLA-DRB1	0.01	0.022	0.663	T	G
rs116063751	T	HLA-DRB1	0.087	0.058	0.1326	G	A
rs2249231	T	HLA-DRB1	0.008	0.022	0.7057	G	A
rs9263455	T	HLA-DRB1	0.04	0.038	0.2956	C	T
rs2905759	T	HLA-DRB1	0.009	0.022	0.6758	C	T
rs2517478	T	HLA-DRB1	0.009	0.022	0.6758	G	T
rs2517477	T	HLA-DRB1	0.009	0.022	0.6758	G	A
rs9378152	T	HLA-DRB1	-0.096	0.044	0.03026	C	G
rs2523860	T	HLA-DRB1	-0.001	0.021	0.9746	C	G
rs72861369	T	HLA-DRB1	-0.011	0.037	0.7645	C	T
rs2523843	T	HLA-DRB1	0.009	0.022	0.6758	A	G
rs2523836	T	HLA-DRB1	0.009	0.022	0.6758	C	T
rs2523895	T	HLA-DRB1	0.008	0.022	0.7188	A	C
rs3132564	T	HLA-DRB1	-0.01	0.022	0.6425	G	A
rs2106067	T	HLA-DRB1	0.009	0.022	0.6758	T	C
rs2249876	T	HLA-DRB1	0.008	0.022	0.7188	G	A
rs6941772	T	HLA-DRB1	0.008	0.022	0.7188	C	G
rs3132562	T	HLA-DRB1	0.021	0.022	0.3296	G	A
rs9380215	T	HLA-DRB1	-0.075	0.041	0.06743	G	A
rs9263472	T	HLA-DRB1	0.04	0.038	0.2956	T	A
rs9263473	T	HLA-DRB1	0.008	0.022	0.7188	A	G
rs9263474	T	HLA-DRB1	0.008	0.022	0.7188	A	C
rs9263475	T	HLA-DRB1	0.023	0.025	0.3581	A	G
rs2535318	T	HLA-DRB1	0.008	0.022	0.7188	C	T
rs9380217	T	HLA-DRB1	-0.075	0.041	0.06743	C	T
rs9263476	T	HLA-DRB1	0.04	0.038	0.2928	G	A
rs2517471	T	HLA-DRB1	0.008	0.022	0.7188	C	G
rs2535315	T	HLA-DRB1	0.009	0.022	0.6758	C	T
rs28732092	T	HLA-DRB1	0.046	0.041	0.2655	G	T
rs2535311	T	HLA-DRB1	0.009	0.022	0.6758	A	G
rs2535310	T	HLA-DRB1	0.008	0.021	0.7105	A	C
rs2535306	T	HLA-DRB1	0.009	0.022	0.6758	A	G
rs3130955	T	HLA-DRB1	0.019	0.022	0.382	C	A
rs2535304	T	HLA-DRB1	0.007	0.022	0.7588	T	C
rs12527394	T	HLA-DRB1	-0.075	0.041	0.06743	G	A
rs2535303	T	HLA-DRB1	0	0.022	0.984	G	A
rs3130959	T	HLA-DRB1	0	0.022	0.9963	A	G
rs3130960	T	HLA-DRB1	0	0.022	0.9963	T	A
rs115898869	T	HLA-DRB1	0.137	0.062	0.02803	A	G
rs4947296	T	HLA-DRB1	-0.074	0.041	0.07348	T	C
rs79483379	T	HLA-DRB1	0.019	0.074	0.7987	G	T
rs3130544	T	HLA-DRB1	-0.002	0.031	0.9548	C	A
rs116464870	T	HLA-DRB1	0.091	0.059	0.1214	T	C
rs2517465	T	HLA-DRB1	0	0.022	0.9963	C	T
rs2517464	T	HLA-DRB1	0	0.022	0.9963	A	T
rs9263493	T	HLA-DRB1	0	0.022	0.9963	C	A
rs9263494	T	HLA-DRB1	0	0.022	0.9963	G	A
rs3130961	T	HLA-DRB1	0	0.022	0.9963	G	A
rs2535298	T	HLA-DRB1	0.015	0.028	0.6102	G	A
rs2517460	T	HLA-DRB1	0	0.022	0.9963	T	C
rs2517458	T	HLA-DRB1	0	0.022	0.9963	C	T
rs2517455	T	HLA-DRB1	0	0.022	0.9963	T	C
rs2517453	T	HLA-DRB1	0	0.022	0.9963	C	T
rs2535296	T	HLA-DRB1	0	0.028	0.9998	A	G
rs12214039	T	HLA-DRB1	0.031	0.035	0.3811	G	T
rs114927745	T	HLA-DRB1	0.082	0.058	0.1611	G	A
rs2517450	T	HLA-DRB1	0	0.022	0.9963	C	T
rs3094087	T	HLA-DRB1	0.02	0.029	0.4941	T	C
rs6901708	T	HLA-DRB1	-0.005	0.027	0.8551	A	G
rs2535294	T	HLA-DRB1	0.004	0.022	0.8706	A	G
rs2535293	T	HLA-DRB1	0	0.022	0.9963	A	G
rs2535292	T	HLA-DRB1	0	0.022	0.9963	G	A
rs2517448	T	HLA-DRB1	0.012	0.022	0.5882	T	C
rs2535291	T	HLA-DRB1	0	0.022	0.9963	G	A
rs2535290	T	HLA-DRB1	0	0.022	0.9961	A	G
rs11756674	T	HLA-DRB1	0.003	0.078	0.9719	A	G
rs3130545	T	HLA-DRB1	0.01	0.023	0.6621	C	T
rs565615223	T	HLA-DRB1	-0.009	0.038	0.8136	A	G
rs3130968	T	HLA-DRB1	0.022	0.029	0.4615	C	T
rs2256962	T	HLA-DRB1	-0.019	0.039	0.6294	A	G
rs9263508	T	HLA-DRB1	-0.015	0.028	0.5978	G	A
rs9263509	T	HLA-DRB1	-0.009	0.028	0.7505	C	T
rs144846110	T	HLA-DRB1	0.012	0.03	0.6792	A	G
rs2894179	T	HLA-DRB1	-0.019	0.029	0.5122	C	A
rs2517403	T	HLA-DRB1	0.011	0.023	0.6253	T	C
rs9263532	T	HLA-DRB1	0.011	0.023	0.6247	T	C
rs74992754	T	HLA-DRB1	-0.015	0.028	0.5978	C	A
rs2535283	T	HLA-DRB1	0.001	0.021	0.955	A	G
rs12201248	T	HLA-DRB1	0.034	0.035	0.3384	T	A
rs3095303	T	HLA-DRB1	0.023	0.023	0.3039	G	A
rs7756290	T	HLA-DRB1	0.019	0.035	0.5844	A	T
rs9263582	T	HLA-DRB1	0.033	0.038	0.3868	G	A
rs2508011	T	HLA-DRB1	0.011	0.023	0.6253	A	C
rs2508010	T	HLA-DRB1	0.011	0.023	0.6253	T	C
rs9263600	T	HLA-DRB1	0.025	0.035	0.4716	C	T
rs9263607	T	HLA-DRB1	0.025	0.035	0.4716	G	A
rs9263619	T	HLA-DRB1	0.011	0.023	0.6253	T	A
rs7381897	T	HLA-DRB1	0.001	0.021	0.955	A	G
rs6457327	T	HLA-DRB1	0.013	0.022	0.5471	A	C
rs2517485	T	HLA-DRB1	0.007	0.022	0.7544	C	T
rs4947302	T	HLA-DRB1	-0.067	0.041	0.1003	C	T
rs1064190	T	HLA-DRB1	0.001	0.021	0.955	G	T
rs72853130	T	HLA-DRB1	-0.012	0.037	0.7545	A	G
rs9263625	T	HLA-DRB1	-0.015	0.028	0.5978	G	A
rs1064191	T	HLA-DRB1	0.001	0.021	0.955	T	C
rs2844635	T	HLA-DRB1	0.011	0.023	0.6253	A	G
rs2517529	T	HLA-DRB1	0.019	0.021	0.3648	C	G
rs9391709	T	HLA-DRB1	-0.067	0.041	0.103	G	C
rs11754821	T	HLA-DRB1	0.025	0.035	0.4716	G	C
rs1265064	T	HLA-DRB1	0.001	0.021	0.955	C	G
rs1265063	T	HLA-DRB1	0.001	0.021	0.955	A	G
rs1265062	T	HLA-DRB1	0.011	0.023	0.6253	C	T
rs1265061	T	HLA-DRB1	0.011	0.023	0.6253	C	A
rs116399318	T	HLA-DRB1	0.094	0.068	0.1675	T	C
rs3734852	T	HLA-DRB1	0.031	0.035	0.3811	G	A
rs3734854	T	HLA-DRB1	-0.067	0.041	0.103	G	A
rs2233984	T	HLA-DRB1	-0.067	0.041	0.103	C	T
rs2233982	T	HLA-DRB1	0.082	0.058	0.1611	C	T
rs1265054	T	HLA-DRB1	0.002	0.022	0.9416	T	C
rs2233978	T	HLA-DRB1	-0.056	0.036	0.1263	C	G
rs2233976	T	HLA-DRB1	-0.013	0.037	0.7218	C	T
rs2233974	T	HLA-DRB1	-0.002	0.027	0.9431	C	G
rs2233969	T	HLA-DRB1	-0.015	0.028	0.5963	A	G
rs1265052	T	HLA-DRB1	0.003	0.021	0.9058	T	C
rs2270190	T	HLA-DRB1	0.014	0.034	0.6727	A	G
rs4495304	T	HLA-DRB1	-0.073	0.041	0.0769	T	C
rs4486065	T	HLA-DRB1	-0.02	0.029	0.4779	C	G
rs2233967	T	HLA-DRB1	-0.022	0.029	0.4505	C	G
rs2233966	T	HLA-DRB1	0.007	0.021	0.7287	A	G
rs2233965	T	HLA-DRB1	-0.024	0.029	0.4103	T	G
rs2233964	T	HLA-DRB1	-0.027	0.028	0.3407	A	G
rs2233956	T	HLA-DRB1	-0.007	0.027	0.7974	T	C
rs2233955	T	HLA-DRB1	0.003	0.027	0.9152	G	A
rs1265048	T	HLA-DRB1	-0.037	0.022	0.09744	T	C
rs3094222	T	HLA-DRB1	-0.008	0.03	0.784	A	G
rs3823402	T	HLA-DRB1	-0.026	0.027	0.3401	T	A
rs3130977	T	HLA-DRB1	-0.016	0.022	0.4659	T	C
rs17190526	T	HLA-DRB1	0.021	0.035	0.5546	G	A
rs3130552	T	HLA-DRB1	-0.017	0.022	0.4342	G	A
rs3130979	T	HLA-DRB1	-0.007	0.022	0.7452	G	C
rs3130553	T	HLA-DRB1	-0.013	0.021	0.5289	A	G
rs3130554	T	HLA-DRB1	-0.013	0.021	0.5458	T	G
rs6917517	T	HLA-DRB1	-0.01	0.029	0.7243	C	T
rs3130980	T	HLA-DRB1	0.018	0.023	0.4254	C	T
rs3132555	T	HLA-DRB1	0.01	0.025	0.6933	C	G
rs3095298	T	HLA-DRB1	-0.003	0.024	0.8991	C	T
rs3094220	T	HLA-DRB1	-0.003	0.024	0.8991	A	G
rs1042148	T	HLA-DRB1	0.01	0.025	0.6933	T	C
rs1042147	T	HLA-DRB1	0.009	0.021	0.677	A	G
rs3094219	T	HLA-DRB1	0.009	0.021	0.677	G	A
rs1042145	T	HLA-DRB1	0.009	0.021	0.677	A	G
rs9501053	T	HLA-DRB1	0.008	0.036	0.8302	G	A
rs1042141	T	HLA-DRB1	0.009	0.021	0.677	C	G
rs3094217	T	HLA-DRB1	0.009	0.021	0.677	G	A
rs1042134	T	HLA-DRB1	0.009	0.021	0.677	G	A
rs3095297	T	HLA-DRB1	0.012	0.023	0.5953	A	C
rs3130981	T	HLA-DRB1	0.01	0.025	0.6933	T	C
rs3094216	T	HLA-DRB1	-0.003	0.024	0.8991	A	G
rs1042127	T	HLA-DRB1	-0.003	0.028	0.9202	A	C
rs1042126	T	HLA-DRB1	0.01	0.021	0.6471	T	C
rs1062470	T	HLA-DRB1	0.013	0.023	0.5651	G	A
rs4713436	T	HLA-DRB1	-0.003	0.028	0.9202	C	T
rs707913	T	HLA-DRB1	-0.001	0.026	0.9798	A	G
rs3130983	T	HLA-DRB1	0.01	0.021	0.6326	C	T
rs575513907	T	HLA-DRB1	0.01	0.025	0.6933	T	C
rs386580037	T	HLA-DRB1	0.01	0.025	0.6933	A	G
rs386580036	T	HLA-DRB1	0.01	0.025	0.6933	A	G
rs386525427	T	HLA-DRB1	0.001	0.027	0.9722	G	A
rs3130985	T	HLA-DRB1	-0.002	0.031	0.9467	C	T
rs540385376	T	HLA-DRB1	0.01	0.021	0.6471	C	A
rs541421140	T	HLA-DRB1	0.01	0.021	0.6471	G	C
rs551894425	T	HLA-DRB1	0.01	0.021	0.6471	G	A
rs546583999	T	HLA-DRB1	0.016	0.025	0.5144	A	G
rs386580035	T	HLA-DRB1	0.003	0.024	0.8982	G	A
rs532213042	T	HLA-DRB1	0.001	0.021	0.971	C	G
rs535649109	T	HLA-DRB1	0.017	0.025	0.4844	C	T
rs541134362	T	HLA-DRB1	0.033	0.035	0.3494	C	T
rs13201757	T	HLA-DRB1	0.033	0.035	0.3494	C	T
rs386579334	T	HLA-DRB1	0.001	0.021	0.971	C	T
rs566522801	T	HLA-DRB1	0.013	0.023	0.5651	C	T
rs556943103	T	HLA-DRB1	0.01	0.025	0.6933	C	G
rs548567583	T	HLA-DRB1	0.012	0.031	0.6929	T	C
rs541820233	T	HLA-DRB1	0.013	0.023	0.5651	C	T
rs386580034	T	HLA-DRB1	0.016	0.025	0.5144	T	G
rs546626089	T	HLA-DRB1	0.011	0.025	0.6522	T	A
rs540151006	T	HLA-DRB1	0.01	0.025	0.6933	A	G
rs558149109	T	HLA-DRB1	0.001	0.021	0.971	A	G
rs2239520	T	HLA-DRB1	0.001	0.021	0.971	G	A
rs6927322	T	HLA-DRB1	0.091	0.056	0.1045	G	T
rs553317370	T	HLA-DRB1	0.016	0.025	0.5144	A	G
rs111199278	T	HLA-DRB1	0.001	0.021	0.971	C	T
rs386579266	T	HLA-DRB1	0.01	0.025	0.6933	A	G
rs539439438	T	HLA-DRB1	0.036	0.035	0.301	T	G
rs574266188	T	HLA-DRB1	0.013	0.023	0.5651	G	A
rs544357589	T	HLA-DRB1	0.013	0.023	0.5651	C	T
rs556285588	T	HLA-DRB1	0.004	0.023	0.8515	A	G
rs560052000	T	HLA-DRB1	0.025	0.022	0.2612	G	C
rs386580033	T	HLA-DRB1	0.022	0.022	0.325	G	A
rs529060937	T	HLA-DRB1	0.025	0.022	0.2612	A	G
rs534526282	T	HLA-DRB1	0.025	0.022	0.2612	G	C
rs538440646	T	HLA-DRB1	0.079	0.056	0.1589	G	A
rs386579332	T	HLA-DRB1	0.022	0.022	0.325	C	T
rs553508316	T	HLA-DRB1	0.01	0.023	0.6586	G	T
rs542544856	T	HLA-DRB1	0.01	0.051	0.8395	G	A
rs560839399	T	HLA-DRB1	0.01	0.023	0.6657	A	G
rs545914110	T	HLA-DRB1	0.03	0.022	0.1762	A	G
rs566788194	T	HLA-DRB1	0.031	0.022	0.1512	G	C
rs527680481	T	HLA-DRB1	0.037	0.027	0.1747	G	A
rs3095302	T	HLA-DRB1	0.024	0.022	0.2885	G	A
rs6909321	T	HLA-DRB1	0.032	0.036	0.375	G	A
rs3094199	T	HLA-DRB1	0.01	0.024	0.6945	A	G
rs3095301	T	HLA-DRB1	0.025	0.022	0.2579	T	C
rs3131003	T	HLA-DRB1	0.021	0.022	0.3502	G	A
rs111512144	T	HLA-DRB1	-0.1	0.044	0.02535	G	A
rs3815087	T	HLA-DRB1	0.035	0.027	0.1961	G	A
rs9263699	T	HLA-DRB1	0.037	0.027	0.1751	G	A
rs3778639	T	HLA-DRB1	0.02	0.036	0.5755	A	G
rs55803249	T	HLA-DRB1	0.131	0.06	0.03019	G	A
rs3778640	T	HLA-DRB1	0.028	0.036	0.4323	G	C
rs9263701	T	HLA-DRB1	0.037	0.027	0.1751	G	T
rs9263703	T	HLA-DRB1	0.032	0.027	0.2365	T	G
rs3130556	T	HLA-DRB1	-0.01	0.023	0.6659	C	T
rs3130557	T	HLA-DRB1	0.004	0.031	0.9054	C	T
rs12199460	T	HLA-DRB1	0.028	0.036	0.4433	A	G
rs17196961	T	HLA-DRB1	0.032	0.036	0.375	G	T
rs10947137	T	HLA-DRB1	-0.057	0.039	0.1445	A	C
rs6931921	T	HLA-DRB1	0.036	0.037	0.3303	G	C
rs6932086	T	HLA-DRB1	0.028	0.036	0.4435	G	A
rs9263708	T	HLA-DRB1	0.013	0.025	0.6072	T	C
rs6932435	T	HLA-DRB1	0.032	0.027	0.2422	G	C
rs3131004	T	HLA-DRB1	-0.013	0.022	0.5353	A	G
rs9263714	T	HLA-DRB1	0.032	0.027	0.2423	T	C
rs9263715	T	HLA-DRB1	0.032	0.027	0.2365	G	A
rs3131005	T	HLA-DRB1	0.009	0.024	0.6981	G	A
rs113108526	T	HLA-DRB1	-0.006	0.038	0.8733	G	A
rs3909111	T	HLA-DRB1	0.002	0.041	0.9587	G	C
rs2844633	T	HLA-DRB1	-0.006	0.027	0.8251	C	T
rs9263717	T	HLA-DRB1	0.023	0.026	0.39	A	G
rs9263719	T	HLA-DRB1	0.031	0.035	0.3646	C	T
rs9501055	T	HLA-DRB1	0.023	0.029	0.4244	G	A
rs3130558	T	HLA-DRB1	0.006	0.024	0.7927	C	G
rs3130559	T	HLA-DRB1	-0.017	0.026	0.5294	C	T
rs3130560	T	HLA-DRB1	0.007	0.024	0.7719	T	G
rs528878831	T	HLA-DRB1	0.006	0.024	0.8136	G	A
rs13200022	T	HLA-DRB1	0.023	0.029	0.4255	C	T
rs4959053	T	HLA-DRB1	-0.046	0.041	0.2581	G	A
rs13204986	T	HLA-DRB1	0.021	0.037	0.561	G	C
rs559951725	T	HLA-DRB1	-0.003	0.026	0.9125	G	A
rs527476195	T	HLA-DRB1	0.035	0.029	0.227	G	A
rs3130562	T	HLA-DRB1	0	0.031	0.9997	T	C
rs529345691	T	HLA-DRB1	0.029	0.029	0.3113	G	A
rs555916934	T	HLA-DRB1	0.031	0.028	0.2768	C	T
rs545017198	T	HLA-DRB1	-0.003	0.028	0.9141	G	A
rs3130564	T	HLA-DRB1	0.014	0.025	0.5798	C	T
rs13212902	T	HLA-DRB1	0.018	0.037	0.632	C	T
rs10456391	T	HLA-DRB1	0.021	0.023	0.3444	T	C
rs115928361	T	HLA-DRB1	0.085	0.059	0.1452	C	T
rs28732100	T	HLA-DRB1	0.019	0.05	0.6958	C	T
rs1265100	T	HLA-DRB1	0.017	0.031	0.5841	A	G
rs1265099	T	HLA-DRB1	0.01	0.022	0.6488	A	G
rs2074478	T	HLA-DRB1	0.023	0.028	0.4015	C	T
rs2233954	T	HLA-DRB1	0.099	0.061	0.1071	G	A
rs2233952	T	HLA-DRB1	0.044	0.033	0.1811	A	G
rs1265098	T	HLA-DRB1	-0.018	0.025	0.4674	T	C
rs3130573	T	HLA-DRB1	0.007	0.022	0.7399	A	G
rs28732101	T	HLA-DRB1	0.007	0.05	0.8913	C	T
rs1265097	T	HLA-DRB1	-0.033	0.035	0.3504	C	A
rs1265096	T	HLA-DRB1	-0.005	0.043	0.9098	G	A
rs9263726	T	HLA-DRB1	0.037	0.031	0.234	G	A
rs9501057	T	HLA-DRB1	0.085	0.056	0.1286	C	T
rs1265094	T	HLA-DRB1	0.022	0.021	0.2898	A	G
rs2072108	T	HLA-DRB1	0.085	0.056	0.1286	T	C
rs3094663	T	HLA-DRB1	-0.003	0.024	0.8947	T	C
rs1265093	T	HLA-DRB1	-0.021	0.024	0.374	G	A
rs2285804	T	HLA-DRB1	0.085	0.056	0.1286	G	C
rs2285803	T	HLA-DRB1	-0.003	0.024	0.8947	T	C
rs2233945	T	HLA-DRB1	0.025	0.029	0.3958	C	A
rs1063646	T	HLA-DRB1	0.017	0.029	0.541	C	T
rs1966	T	HLA-DRB1	-0.04	0.027	0.1354	C	T
rs3130454	T	HLA-DRB1	-0.007	0.024	0.7752	G	A
rs7757012	T	HLA-DRB1	0.017	0.029	0.5423	T	C
rs557296662	T	HLA-DRB1	0.175	0.083	0.03481	A	G
rs16898844	T	HLA-DRB1	0.085	0.056	0.1286	C	T
rs9263738	T	HLA-DRB1	0.017	0.029	0.5423	T	C
rs1265087	T	HLA-DRB1	-0.002	0.023	0.9262	G	A
rs3132540	T	HLA-DRB1	0.025	0.027	0.3595	A	G
rs2523833	T	HLA-DRB1	-0.002	0.023	0.9262	C	T
rs1576	T	HLA-DRB1	-0.002	0.023	0.9262	G	C
rs1265085	T	HLA-DRB1	-0.04	0.027	0.1354	G	C
rs12364	T	HLA-DRB1	0.017	0.029	0.5423	T	A
rs2073718	T	HLA-DRB1	0.085	0.056	0.1286	C	T
rs130074	T	HLA-DRB1	0.085	0.056	0.1286	C	A
rs130073	T	HLA-DRB1	-0.007	0.024	0.7765	T	C
rs9263739	T	HLA-DRB1	0.017	0.029	0.541	C	T
rs9263740	T	HLA-DRB1	0.034	0.026	0.2025	T	C
rs1265080	T	HLA-DRB1	0.02	0.021	0.3481	G	A
rs11967883	T	HLA-DRB1	0.085	0.056	0.1286	C	T
rs130072	T	HLA-DRB1	-0.007	0.038	0.8634	C	T
rs1265078	T	HLA-DRB1	-0.002	0.023	0.9262	G	C
rs130079	T	HLA-DRB1	0	0.025	0.9897	C	A
rs3094226	T	HLA-DRB1	0.006	0.025	0.8062	C	T
rs2073719	T	HLA-DRB1	0.006	0.025	0.8062	C	T
rs3094225	T	HLA-DRB1	-0.01	0.024	0.674	G	A
rs1265076	T	HLA-DRB1	-0.002	0.023	0.9262	G	A
rs3130575	T	HLA-DRB1	0.006	0.025	0.8062	A	G
rs1265075	T	HLA-DRB1	-0.019	0.041	0.6544	C	A
rs1265074	T	HLA-DRB1	-0.04	0.027	0.1355	C	A
rs886401	T	HLA-DRB1	0.002	0.022	0.9436	A	G
rs568982700	T	HLA-DRB1	0.002	0.022	0.9337	G	A
rs9263745	T	HLA-DRB1	0.025	0.029	0.3958	G	A
rs3132538	T	HLA-DRB1	0.025	0.027	0.3583	A	G
rs746647	T	HLA-DRB1	-0.002	0.023	0.9262	A	G
rs9263748	T	HLA-DRB1	0.017	0.029	0.541	C	T
rs9263749	T	HLA-DRB1	0.017	0.029	0.541	G	A
rs2240064	T	HLA-DRB1	-0.015	0.021	0.4771	G	A
rs9263750	T	HLA-DRB1	0.017	0.029	0.5436	T	C
rs9263751	T	HLA-DRB1	0.017	0.029	0.5436	A	C
rs2240063	T	HLA-DRB1	-0.015	0.021	0.477	T	C
rs2240062	T	HLA-DRB1	0.025	0.027	0.348	A	G
rs2240061	T	HLA-DRB1	0.085	0.056	0.1286	T	C
rs1265071	T	HLA-DRB1	0	0.025	0.9897	A	C
rs2240060	T	HLA-DRB1	-0.007	0.024	0.7765	A	G
rs1265070	T	HLA-DRB1	0.008	0.033	0.8117	C	T
rs6903261	T	HLA-DRB1	0.017	0.029	0.541	A	G
rs3131012	T	HLA-DRB1	-0.015	0.021	0.477	T	C
rs9263758	T	HLA-DRB1	-0.007	0.024	0.7765	A	G
rs17197024	T	HLA-DRB1	0.062	0.061	0.3097	C	T
rs1265067	T	HLA-DRB1	-0.002	0.023	0.9262	G	A
rs130071	T	HLA-DRB1	-0.014	0.024	0.5681	G	A
rs130069	T	HLA-DRB1	0.075	0.059	0.2045	C	T
rs130068	T	HLA-DRB1	-0.007	0.021	0.7261	G	A
rs2027937	T	HLA-DRB1	-0.093	0.04	0.02214	C	T
rs9263766	T	HLA-DRB1	0.025	0.029	0.3958	G	A
rs2022084	T	HLA-DRB1	0.01	0.025	0.6926	A	G
rs1265115	T	HLA-DRB1	-0.002	0.023	0.9396	C	A
rs1265114	T	HLA-DRB1	-0.002	0.023	0.9262	C	T
rs3130498	T	HLA-DRB1	0.011	0.025	0.6592	T	C
rs112640945	T	HLA-DRB1	-0.007	0.038	0.8634	C	T
rs113932411	T	HLA-DRB1	-0.007	0.038	0.8634	G	A
rs1265112	T	HLA-DRB1	-0.002	0.023	0.9262	T	C
rs130067	T	HLA-DRB1	-0.04	0.027	0.1355	T	G
rs130078	T	HLA-DRB1	0.011	0.025	0.6592	C	G
rs11540822	T	HLA-DRB1	-0.006	0.039	0.8687	A	T
rs2517985	T	HLA-DRB1	0.001	0.023	0.9783	T	C
rs114922326	T	HLA-DRB1	0.075	0.059	0.2045	C	T
rs60483630	T	HLA-DRB1	0.085	0.056	0.1286	G	A
rs1265111	T	HLA-DRB1	-0.002	0.023	0.9262	G	A
rs1265110	T	HLA-DRB1	0	0.033	0.9943	C	T
rs1265109	T	HLA-DRB1	-0.004	0.024	0.8561	G	T
rs2240059	T	HLA-DRB1	0.011	0.025	0.6572	C	T
rs56205037	T	HLA-DRB1	-0.093	0.04	0.02214	C	T
rs111837807	T	HLA-DRB1	-0.007	0.038	0.8634	T	C
rs2073717	T	HLA-DRB1	-0.006	0.022	0.7994	G	C
rs130066	T	HLA-DRB1	-0.027	0.022	0.2236	G	C
rs130077	T	HLA-DRB1	0.025	0.029	0.3958	G	A
rs130076	T	HLA-DRB1	0.006	0.026	0.8024	G	A
rs130065	T	HLA-DRB1	0.011	0.024	0.6417	G	A
rs130075	T	HLA-DRB1	0.029	0.057	0.615	C	T
rs2073716	T	HLA-DRB1	0.082	0.055	0.138	C	G
rs17197080	T	HLA-DRB1	0.075	0.059	0.2045	C	T
rs16898861	T	HLA-DRB1	0.075	0.059	0.2045	C	T
rs3130453	T	HLA-DRB1	-0.011	0.022	0.6102	C	T
rs743401	T	HLA-DRB1	0	0.022	0.9845	C	T
rs72856718	T	HLA-DRB1	-0.007	0.038	0.8634	C	A
rs12529697	T	HLA-DRB1	-0.093	0.04	0.02214	G	A
rs2239524	T	HLA-DRB1	0	0.022	0.9845	T	G
rs720466	T	HLA-DRB1	0.007	0.025	0.7767	C	G
rs720465	T	HLA-DRB1	-0.026	0.023	0.262	C	A
rs9263785	T	HLA-DRB1	0.025	0.029	0.3958	T	G
rs3130455	T	HLA-DRB1	0.006	0.026	0.8024	A	T
rs9263786	T	HLA-DRB1	0.025	0.029	0.3958	T	C
rs3130456	T	HLA-DRB1	-0.006	0.022	0.7994	C	A
rs17197101	T	HLA-DRB1	-0.007	0.038	0.8611	G	T
rs3095239	T	HLA-DRB1	0.002	0.021	0.9383	A	G
rs3094187	T	HLA-DRB1	0.002	0.022	0.9362	C	T
rs17190769	T	HLA-DRB1	-0.008	0.062	0.9029	C	T
rs1150765	T	HLA-DRB1	0.007	0.025	0.7767	C	T
rs6905862	T	HLA-DRB1	-0.021	0.022	0.3258	G	A
rs114475062	T	HLA-DRB1	0.026	0.067	0.6943	C	A
rs6929434	T	HLA-DRB1	0.075	0.059	0.2045	T	A
rs3130934	T	HLA-DRB1	0.017	0.023	0.4514	A	C
rs114881571	T	HLA-DRB1	-0.007	0.038	0.8634	C	T
rs7750641	T	HLA-DRB1	-0.001	0.031	0.9678	C	T
rs2073721	T	HLA-DRB1	0.018	0.025	0.4706	A	G
rs2073724	T	HLA-DRB1	-0.007	0.038	0.8634	C	T
rs9263794	T	HLA-DRB1	0.019	0.029	0.5199	A	G
rs2073723	T	HLA-DRB1	0.018	0.025	0.4706	T	C
rs1065461	T	HLA-DRB1	0.018	0.025	0.4706	T	C
rs1419881	T	HLA-DRB1	-0.008	0.021	0.7014	G	A
rs1841	T	HLA-DRB1	-0.093	0.04	0.02195	A	G
rs1044870	T	HLA-DRB1	0.025	0.029	0.3958	C	T
rs17190776	T	HLA-DRB1	-0.007	0.038	0.8634	G	A
rs17190798	T	HLA-DRB1	-0.007	0.038	0.8634	A	T
rs3132528	T	HLA-DRB1	0.018	0.025	0.4706	C	T
rs528219211	T	HLA-DRB1	0.018	0.025	0.4706	A	C
rs9501062	T	HLA-DRB1	0.085	0.056	0.1286	T	C
rs17190811	T	HLA-DRB1	-0.007	0.038	0.8634	A	T
rs3130933	T	HLA-DRB1	0.004	0.031	0.9003	T	C
rs13409	T	HLA-DRB1	-0.021	0.022	0.3258	G	A
rs2394882	T	HLA-DRB1	0.017	0.023	0.449	A	C
rs9263796	T	HLA-DRB1	0.025	0.029	0.3958	C	T
rs2106074	T	HLA-DRB1	0.017	0.023	0.449	G	A
rs9501063	T	HLA-DRB1	0.1	0.054	0.06369	G	C
rs3130932	T	HLA-DRB1	0.017	0.023	0.449	C	A
rs1265163	T	HLA-DRB1	0	0.033	0.9946	C	G
rs11965454	T	HLA-DRB1	0.1	0.054	0.06369	T	C
rs9263800	T	HLA-DRB1	0.025	0.029	0.3958	G	A
rs3130931	T	HLA-DRB1	0.015	0.024	0.5196	T	C
rs9263804	T	HLA-DRB1	0.018	0.025	0.4689	C	T
rs9263805	T	HLA-DRB1	0.018	0.025	0.4689	A	C
rs3130501	T	HLA-DRB1	0.018	0.025	0.4706	A	G
rs3130502	T	HLA-DRB1	0.018	0.025	0.4689	A	G
rs3132524	T	HLA-DRB1	0.018	0.025	0.4689	T	C
rs17840029	T	HLA-DRB1	0.075	0.059	0.2045	A	G
rs3132523	T	HLA-DRB1	0.018	0.025	0.4689	T	C
rs3130503	T	HLA-DRB1	0.019	0.027	0.4746	A	G
rs9263810	T	HLA-DRB1	0.025	0.029	0.3909	G	C
rs61465271	T	HLA-DRB1	0.092	0.041	0.02287	G	A
rs3094193	T	HLA-DRB1	0	0.022	0.9863	G	T
rs17197199	T	HLA-DRB1	0.105	0.054	0.05385	C	T
rs879882	T	HLA-DRB1	-0.002	0.022	0.9174	T	C
rs885952	T	HLA-DRB1	-0.023	0.022	0.2942	C	T
rs1108746	T	HLA-DRB1	-0.017	0.033	0.619	C	A
rs3132520	T	HLA-DRB1	-0.015	0.022	0.4958	C	T
rs1265159	T	HLA-DRB1	0.007	0.025	0.7845	G	A
rs3094190	T	HLA-DRB1	-0.011	0.022	0.6111	G	A
rs885951	T	HLA-DRB1	-0.021	0.022	0.3488	C	A
rs885950	T	HLA-DRB1	-0.021	0.022	0.342	A	C
rs3132518	T	HLA-DRB1	-0.017	0.022	0.4378	C	G
rs885949	T	HLA-DRB1	0.003	0.03	0.9202	T	C
rs6909939	T	HLA-DRB1	0.026	0.031	0.4032	G	A
rs885948	T	HLA-DRB1	0.001	0.022	0.9729	A	G
rs1265158	T	HLA-DRB1	-0.006	0.022	0.7951	C	G
rs17197241	T	HLA-DRB1	0.149	0.075	0.04768	G	A
rs2269713	T	HLA-DRB1	0.069	0.053	0.1907	A	G
rs887468	T	HLA-DRB1	0.022	0.024	0.3658	C	T
rs3132517	T	HLA-DRB1	0.021	0.027	0.4384	C	T
rs3094189	T	HLA-DRB1	0.016	0.031	0.6147	C	A
rs3094188	T	HLA-DRB1	0.041	0.023	0.07042	C	A
rs28360051	T	HLA-DRB1	0.078	0.059	0.1819	G	A
rs1265156	T	HLA-DRB1	-0.009	0.023	0.7064	C	A
rs9468877	T	HLA-DRB1	-0.048	0.031	0.1199	G	A
rs9468879	T	HLA-DRB1	-0.047	0.031	0.1252	C	A
rs887466	T	HLA-DRB1	0.003	0.022	0.8973	G	A
rs3131018	T	HLA-DRB1	0.009	0.022	0.6832	A	C
rs887465	T	HLA-DRB1	0.005	0.025	0.8316	C	G
rs1265155	T	HLA-DRB1	-0.007	0.022	0.7566	G	A
rs885702	T	HLA-DRB1	0.034	0.039	0.3798	G	A
rs915660	T	HLA-DRB1	0.011	0.027	0.695	C	G
rs4947305	T	HLA-DRB1	-0.007	0.022	0.7566	A	G
rs567929056	T	HLA-DRB1	0.076	0.058	0.1949	A	G
rs9501066	T	HLA-DRB1	-0.007	0.022	0.7566	A	G
rs3130506	T	HLA-DRB1	0.009	0.022	0.6963	G	A
rs3868542	T	HLA-DRB1	-0.007	0.022	0.7414	T	C
rs887464	T	HLA-DRB1	-0.011	0.022	0.6078	C	T
rs3871248	T	HLA-DRB1	-0.007	0.022	0.7414	C	T
rs17197276	T	HLA-DRB1	-0.018	0.038	0.6337	C	T
rs1052989	T	HLA-DRB1	0.01	0.027	0.7004	C	T
rs9368657	T	HLA-DRB1	-0.007	0.022	0.7414	T	C
rs9380220	T	HLA-DRB1	0.011	0.027	0.695	G	T
rs62401299	T	HLA-DRB1	0.078	0.06	0.1914	T	C
rs4713438	T	HLA-DRB1	-0.041	0.028	0.141	G	A
rs3131017	T	HLA-DRB1	0.023	0.03	0.4396	C	T
rs3130457	T	HLA-DRB1	0.005	0.025	0.8316	T	C
rs1128175	T	HLA-DRB1	0.025	0.026	0.3295	A	G
rs6921663	T	HLA-DRB1	0.018	0.026	0.4896	T	C
rs4713444	T	HLA-DRB1	-0.032	0.021	0.1357	A	G
rs28360058	T	HLA-DRB1	0.003	0.029	0.9188	A	G
rs9263845	T	HLA-DRB1	-0.014	0.03	0.6461	G	A
rs9263846	T	HLA-DRB1	-0.014	0.03	0.6461	G	A
rs1265181	T	HLA-DRB1	0.006	0.026	0.8095	G	C
rs9295957	T	HLA-DRB1	0.003	0.028	0.9114	G	A
rs9263861	T	HLA-DRB1	0.056	0.035	0.1098	A	G
rs7759909	T	HLA-DRB1	-0.042	0.033	0.2112	G	T
rs28362323	T	HLA-DRB1	-0.042	0.033	0.2108	T	C
rs9461653	T	HLA-DRB1	-0.091	0.039	0.02063	A	G
rs3095238	T	HLA-DRB1	0.026	0.03	0.3907	T	G
rs1265178	T	HLA-DRB1	0.006	0.026	0.8095	G	A
rs9461656	T	HLA-DRB1	-0.072	0.027	0.008328	G	T
rs115036790	T	HLA-DRB1	0.073	0.059	0.2122	G	A
rs28362332	T	HLA-DRB1	-0.043	0.033	0.2024	G	A
rs6899874	T	HLA-DRB1	0.018	0.026	0.4896	C	A
rs7762933	T	HLA-DRB1	-0.032	0.021	0.1321	T	C
rs4713446	T	HLA-DRB1	-0.032	0.021	0.1321	C	T
rs4713447	T	HLA-DRB1	-0.032	0.021	0.1321	A	G
rs28397269	T	HLA-DRB1	0.003	0.028	0.91	G	A
rs28362334	T	HLA-DRB1	-0.043	0.033	0.2024	C	A
rs28362335	T	HLA-DRB1	-0.032	0.021	0.1321	G	A
rs28397277	T	HLA-DRB1	0.004	0.028	0.8974	G	A
rs28362340	T	HLA-DRB1	-0.043	0.033	0.2024	G	C
rs28362343	T	HLA-DRB1	-0.043	0.033	0.2024	G	A
rs3094609	T	HLA-DRB1	0.032	0.03	0.2927	T	C
rs28397282	T	HLA-DRB1	0.018	0.026	0.4896	C	T
rs9404983	T	HLA-DRB1	0.018	0.026	0.4965	C	T
rs886389	T	HLA-DRB1	-0.091	0.039	0.02063	G	T
rs28397284	T	HLA-DRB1	0.004	0.028	0.8974	T	C
rs28397285	T	HLA-DRB1	0.018	0.026	0.4896	G	A
rs9295961	T	HLA-DRB1	-0.091	0.039	0.02063	T	C
rs9501077	T	HLA-DRB1	-0.033	0.021	0.122	A	G
rs28397286	T	HLA-DRB1	0.004	0.027	0.8908	G	A
rs11381232	T	HLA-DRB1	0.018	0.026	0.4896	G	C
rs28362351	T	HLA-DRB1	-0.043	0.033	0.2024	C	T
rs3868075	T	HLA-DRB1	-0.032	0.021	0.133	A	G
rs4122189	T	HLA-DRB1	0.018	0.026	0.4896	C	T
rs6903896	T	HLA-DRB1	0.075	0.059	0.2035	G	A
rs9263868	T	HLA-DRB1	0.054	0.029	0.06028	G	A
rs11961983	T	HLA-DRB1	0.004	0.028	0.8974	A	G
rs9366768	T	HLA-DRB1	-0.032	0.021	0.1321	G	A
rs28362353	T	HLA-DRB1	-0.042	0.033	0.2045	C	T
rs567349309	T	HLA-DRB1	-0.043	0.033	0.2039	T	A
rs9366769	T	HLA-DRB1	0.018	0.026	0.4896	T	C
rs10807081	T	HLA-DRB1	-0.019	0.037	0.6061	G	T
rs28362361	T	HLA-DRB1	-0.047	0.034	0.1652	A	G
rs9263869	T	HLA-DRB1	0.007	0.023	0.7665	T	C
rs9263870	T	HLA-DRB1	-0.038	0.033	0.2561	A	G
rs9263871	T	HLA-DRB1	-0.009	0.022	0.6815	A	G
rs9263872	T	HLA-DRB1	-0.03	0.021	0.1608	C	T
rs9263873	T	HLA-DRB1	-0.03	0.021	0.1608	T	C
rs9263875	T	HLA-DRB1	-0.004	0.022	0.8722	A	G
rs9263876	T	HLA-DRB1	-0.039	0.033	0.2429	C	G
rs16898922	T	HLA-DRB1	0.069	0.059	0.2441	G	T
rs6921948	T	HLA-DRB1	-0.019	0.021	0.3659	A	C
rs58985126	T	HLA-DRB1	0.174	0.082	0.03501	G	A
rs17191181	T	HLA-DRB1	-0.001	0.028	0.9622	C	T
rs9263881	T	HLA-DRB1	-0.021	0.029	0.4565	A	G
rs3132510	T	HLA-DRB1	0.01	0.033	0.76	T	C
rs2894180	T	HLA-DRB1	-0.038	0.033	0.2526	G	A
rs62400943	T	HLA-DRB1	0.174	0.082	0.03501	G	A
rs9263886	T	HLA-DRB1	-0.022	0.029	0.4366	A	T
rs3130954	T	HLA-DRB1	0.023	0.031	0.4578	G	A
rs4446605	T	HLA-DRB1	-0.037	0.033	0.27	A	G
rs3094606	T	HLA-DRB1	0.034	0.03	0.2655	A	G
rs12660585	T	HLA-DRB1	-0.022	0.029	0.4366	A	G
rs28744238	T	HLA-DRB1	-0.021	0.029	0.4597	T	C
rs116678435	T	HLA-DRB1	-0.031	0.046	0.5034	C	T
rs6907451	T	HLA-DRB1	0.012	0.027	0.6466	A	G
rs6930462	T	HLA-DRB1	-0.019	0.021	0.3681	T	G
rs9263895	T	HLA-DRB1	-0.037	0.033	0.2752	T	C
rs9263897	T	HLA-DRB1	-0.036	0.034	0.2779	A	G
rs3132509	T	HLA-DRB1	0.034	0.03	0.2606	T	C
rs2894181	T	HLA-DRB1	-0.018	0.021	0.3824	A	G
rs6936825	T	HLA-DRB1	-0.019	0.021	0.3736	T	C
rs28744242	T	HLA-DRB1	0.029	0.038	0.4462	A	G
rs6919603	T	HLA-DRB1	-0.018	0.023	0.4343	A	G
rs17191216	T	HLA-DRB1	0.043	0.032	0.1863	C	G
rs17191237	T	HLA-DRB1	-0.002	0.028	0.9396	T	A
rs3132506	T	HLA-DRB1	0.008	0.025	0.7427	T	C
rs3887152	T	HLA-DRB1	-0.005	0.022	0.8232	C	T
rs3887153	T	HLA-DRB1	-0.002	0.028	0.9396	C	T
rs4516988	T	HLA-DRB1	-0.005	0.026	0.8453	A	G
rs9501513	T	HLA-DRB1	-0.005	0.026	0.8453	A	G
rs4351302	T	HLA-DRB1	-0.006	0.026	0.8287	G	A
rs9263916	T	HLA-DRB1	-0.035	0.034	0.2918	T	C
rs35016370	T	HLA-DRB1	0.019	0.025	0.4559	G	A
rs3130953	T	HLA-DRB1	0.026	0.024	0.2665	G	A
rs34008279	T	HLA-DRB1	0.019	0.025	0.4559	C	T
rs4520044	T	HLA-DRB1	-0.006	0.026	0.8287	A	G
rs3132505	T	HLA-DRB1	0.008	0.025	0.7427	G	T
rs560072762	T	HLA-DRB1	-0.006	0.026	0.8287	G	T
rs35718543	T	HLA-DRB1	0.052	0.04	0.1863	G	A
rs28744251	T	HLA-DRB1	0.01	0.022	0.634	C	T
rs3130952	T	HLA-DRB1	0.035	0.03	0.2502	G	A
rs17191251	T	HLA-DRB1	-0.006	0.026	0.8287	C	T
rs17197637	T	HLA-DRB1	0.01	0.022	0.634	T	C
rs9263928	T	HLA-DRB1	-0.004	0.022	0.8481	T	G
rs17197658	T	HLA-DRB1	0.018	0.025	0.4565	A	G
rs9263930	T	HLA-DRB1	-0.035	0.034	0.3028	A	G
rs17191321	T	HLA-DRB1	0.01	0.022	0.634	G	A
rs17197693	T	HLA-DRB1	0.018	0.025	0.4565	T	C
rs3132504	T	HLA-DRB1	0.035	0.03	0.2502	T	G
rs17197707	T	HLA-DRB1	0.018	0.025	0.4565	A	T
rs34328664	T	HLA-DRB1	0.018	0.025	0.4565	G	A
rs36045025	T	HLA-DRB1	0.018	0.025	0.4565	C	T
rs36039697	T	HLA-DRB1	0.018	0.025	0.4565	G	A
rs3132503	T	HLA-DRB1	0.035	0.03	0.2502	A	T
rs9263940	T	HLA-DRB1	-0.004	0.022	0.8464	C	T
rs10947150	T	HLA-DRB1	0.019	0.025	0.4559	A	G
rs9263944	T	HLA-DRB1	-0.004	0.022	0.8438	A	G
rs34282959	T	HLA-DRB1	0.014	0.025	0.5791	G	C
rs9263948	T	HLA-DRB1	-0.034	0.034	0.3057	C	T
rs9468898	T	HLA-DRB1	0.121	0.061	0.04693	A	G
rs11757688	T	HLA-DRB1	0.018	0.025	0.4565	A	G
rs72863820	T	HLA-DRB1	-0.007	0.038	0.8528	C	A
rs114542476	T	HLA-DRB1	0.089	0.058	0.1245	T	G
rs9295967	T	HLA-DRB1	-0.006	0.026	0.8171	A	G
rs9263957	T	HLA-DRB1	-0.033	0.034	0.3259	G	A
rs3869109	T	HLA-DRB1	-0.004	0.022	0.8631	A	G
rs9501522	T	HLA-DRB1	-0.079	0.04	0.04734	G	A
rs34788020	T	HLA-DRB1	0.018	0.025	0.457	C	T
rs9263962	T	HLA-DRB1	-0.033	0.034	0.3298	G	A
rs9501089	T	HLA-DRB1	0.01	0.022	0.6438	T	G
rs3132501	T	HLA-DRB1	0.036	0.03	0.2326	T	G
rs9263963	T	HLA-DRB1	-0.033	0.034	0.3259	A	T
rs9263964	T	HLA-DRB1	-0.004	0.022	0.8606	C	T
rs28360994	T	HLA-DRB1	0.043	0.032	0.1863	A	G
rs9263967	T	HLA-DRB1	-0.004	0.022	0.8631	A	G
rs9263969	T	HLA-DRB1	0.008	0.025	0.7655	C	T
rs3130467	T	HLA-DRB1	0.026	0.023	0.2646	C	T
rs9461662	T	HLA-DRB1	-0.079	0.04	0.04734	C	G
rs9263979	T	HLA-DRB1	-0.041	0.026	0.1117	C	T
rs28744265	T	HLA-DRB1	0.042	0.031	0.1806	A	C
rs9263980	T	HLA-DRB1	-0.003	0.022	0.8811	A	G
rs28360997	T	HLA-DRB1	0.036	0.029	0.2209	G	A
rs28744267	T	HLA-DRB1	0.043	0.032	0.1863	A	T
rs186447903	T	HLA-DRB1	0.082	0.084	0.3287	G	T
rs28360998	T	HLA-DRB1	0.043	0.032	0.1863	C	T
rs28360999	T	HLA-DRB1	0.043	0.032	0.1863	G	A
rs28361002	T	HLA-DRB1	0.043	0.032	0.1863	A	G
rs113565451	T	HLA-DRB1	-0.047	0.029	0.1072	C	T
rs3130517	T	HLA-DRB1	0.027	0.024	0.2605	T	C
rs9263985	T	HLA-DRB1	-0.009	0.022	0.7038	G	A
rs12662501	T	HLA-DRB1	-0.047	0.029	0.1072	C	T
rs28361007	T	HLA-DRB1	0.044	0.032	0.1705	A	G
rs28361008	T	HLA-DRB1	0.043	0.032	0.1863	C	A
rs57833738	T	HLA-DRB1	0.002	0.062	0.9771	C	T
rs28361010	T	HLA-DRB1	0.043	0.032	0.1863	C	T
rs28361011	T	HLA-DRB1	0.044	0.032	0.175	A	T
rs28361012	T	HLA-DRB1	0.043	0.032	0.1863	G	A
rs28361013	T	HLA-DRB1	0.043	0.032	0.1863	C	T
rs28361014	T	HLA-DRB1	0.043	0.032	0.1863	A	G
rs9263993	T	HLA-DRB1	0.031	0.028	0.2679	C	T
rs6904669	T	HLA-DRB1	0.041	0.022	0.06817	A	G
rs41315391	T	HLA-DRB1	0.08	0.055	0.1454	T	C
rs9468900	T	HLA-DRB1	0.027	0.025	0.2758	G	A
rs4373355	T	HLA-DRB1	-0.003	0.022	0.8894	T	C
rs4455663	T	HLA-DRB1	-0.002	0.022	0.9298	T	C
rs4997405	T	HLA-DRB1	0.019	0.022	0.3919	C	T
rs2394887	T	HLA-DRB1	-0.037	0.029	0.198	G	T
rs3095252	T	HLA-DRB1	0.038	0.03	0.2077	G	A
rs116011117	T	HLA-DRB1	0.085	0.062	0.1665	T	C
rs6928399	T	HLA-DRB1	-0.016	0.022	0.4644	C	T
rs3130947	T	HLA-DRB1	0.005	0.023	0.8257	G	T
rs9264021	T	HLA-DRB1	0.031	0.035	0.3842	C	T
rs7769586	T	HLA-DRB1	0.014	0.04	0.7258	A	T
rs3130521	T	HLA-DRB1	-0.007	0.022	0.7371	T	C
rs3130944	T	HLA-DRB1	0.007	0.024	0.7673	C	G
rs28397288	T	HLA-DRB1	-0.013	0.022	0.5605	A	C
rs3130942	T	HLA-DRB1	0.007	0.024	0.784	C	T
rs28397289	T	HLA-DRB1	0.013	0.027	0.6318	C	T
rs3130941	T	HLA-DRB1	0.044	0.03	0.1378	C	G
rs3134782	T	HLA-DRB1	0.044	0.03	0.1378	G	A
rs3130471	T	HLA-DRB1	0.007	0.024	0.784	G	T
rs28397290	T	HLA-DRB1	0.08	0.055	0.1454	T	G
rs28361018	T	HLA-DRB1	0.043	0.033	0.1884	T	C
rs3134780	T	HLA-DRB1	0.017	0.022	0.4279	G	A
rs116069039	T	HLA-DRB1	0.063	0.063	0.314	A	G
rs3130938	T	HLA-DRB1	0.007	0.024	0.784	T	G
rs6908994	T	HLA-DRB1	-0.001	0.028	0.9778	C	T
rs28361019	T	HLA-DRB1	0.043	0.033	0.1884	T	C
rs6932070	T	HLA-DRB1	-0.001	0.028	0.9778	T	C
rs3134779	T	HLA-DRB1	0.007	0.024	0.784	G	A
rs3130527	T	HLA-DRB1	0.006	0.023	0.8136	T	C
rs3868078	T	HLA-DRB1	0.031	0.035	0.3842	C	T
rs3130473	T	HLA-DRB1	0.007	0.024	0.7709	C	T
rs3130474	T	HLA-DRB1	0.017	0.022	0.4279	C	T
rs3869113	T	HLA-DRB1	0.03	0.035	0.3911	G	A
rs3130528	T	HLA-DRB1	0.038	0.03	0.2077	T	C
rs3869114	T	HLA-DRB1	0.03	0.035	0.3911	G	A
rs11967600	T	HLA-DRB1	0.016	0.034	0.6361	C	T
rs116780006	T	HLA-DRB1	0.063	0.063	0.314	C	T
rs11967684	T	HLA-DRB1	-0.01	0.022	0.635	G	A
rs3134777	T	HLA-DRB1	0.008	0.024	0.7529	G	A
rs7752963	T	HLA-DRB1	0.08	0.055	0.1454	A	G
rs12664433	T	HLA-DRB1	-0.038	0.029	0.1895	G	A
rs9264077	T	HLA-DRB1	-0.023	0.025	0.3545	G	A
rs2394888	T	HLA-DRB1	0.001	0.024	0.9717	A	G
rs6457349	T	HLA-DRB1	-0.001	0.028	0.9778	A	T
rs116615123	T	HLA-DRB1	0.053	0.062	0.3941	A	G
rs7745906	T	HLA-DRB1	-0.001	0.028	0.9778	G	A
rs28361021	T	HLA-DRB1	0.04	0.033	0.2193	C	T
rs3869115	T	HLA-DRB1	0.034	0.057	0.5558	C	G
rs2394892	T	HLA-DRB1	-0.001	0.028	0.9778	G	A
rs3130685	T	HLA-DRB1	-0.009	0.022	0.6683	C	T
rs7756999	T	HLA-DRB1	0.167	0.081	0.0398	C	T
rs3130531	T	HLA-DRB1	0.019	0.021	0.3761	A	G
rs114070457	T	HLA-DRB1	0.053	0.062	0.3941	C	T
rs28397296	T	HLA-DRB1	-0.001	0.028	0.9778	C	T
rs2894186	T	HLA-DRB1	-0.015	0.022	0.5102	G	C
rs2394894	T	HLA-DRB1	0.005	0.025	0.8298	T	C
rs28397297	T	HLA-DRB1	-0.001	0.028	0.9778	C	T
rs2394895	T	HLA-DRB1	0.005	0.025	0.8298	T	C
rs113390008	T	HLA-DRB1	-0.038	0.029	0.1881	G	A
rs3868082	T	HLA-DRB1	0.005	0.021	0.8221	A	G
rs28397299	T	HLA-DRB1	-0.001	0.028	0.9778	G	A
rs9461666	T	HLA-DRB1	0.101	0.068	0.1346	T	G
rs116135181	T	HLA-DRB1	0.053	0.062	0.3941	G	A
rs3132499	T	HLA-DRB1	0.034	0.03	0.2638	C	T
rs3095250	T	HLA-DRB1	0.029	0.022	0.1834	C	T
rs6932396	T	HLA-DRB1	0.053	0.03	0.08005	A	C
rs3130532	T	HLA-DRB1	0.034	0.03	0.2638	A	G
rs3132496	T	HLA-DRB1	0.027	0.022	0.2182	G	T
rs28361024	T	HLA-DRB1	0.027	0.039	0.4944	G	A
rs3130534	T	HLA-DRB1	0.027	0.022	0.2126	G	A
rs9501541	T	HLA-DRB1	0.153	0.08	0.05704	A	G
rs114343342	T	HLA-DRB1	0.053	0.062	0.3941	G	A
rs3130688	T	HLA-DRB1	0.029	0.022	0.188	C	T
rs6901869	T	HLA-DRB1	0.037	0.032	0.2487	G	A
rs139587602	T	HLA-DRB1	0.053	0.062	0.3941	C	T
rs3130689	T	HLA-DRB1	0.004	0.022	0.8694	C	T
rs114210995	T	HLA-DRB1	0.053	0.062	0.3941	G	A
rs3134762	T	HLA-DRB1	0.005	0.025	0.8298	T	C
rs28361026	T	HLA-DRB1	0.051	0.03	0.08727	C	A
rs3130695	T	HLA-DRB1	0.019	0.026	0.457	A	G
rs114475699	T	HLA-DRB1	-0.038	0.029	0.1881	T	C
rs1639106	T	HLA-DRB1	-0.01	0.066	0.8791	C	T
rs4332019	T	HLA-DRB1	-0.023	0.027	0.3918	T	G
rs75899922	T	HLA-DRB1	0.034	0.03	0.2638	G	A
rs2394897	T	HLA-DRB1	-0.023	0.027	0.3918	G	A
rs3095245	T	HLA-DRB1	0.004	0.022	0.8694	T	C
rs3095241	T	HLA-DRB1	0.029	0.022	0.188	A	C
rs2394904	T	HLA-DRB1	-0.024	0.027	0.3818	G	A
rs4582416	T	HLA-DRB1	0.053	0.062	0.3941	C	T
rs3130412	T	HLA-DRB1	0.031	0.022	0.1607	G	A
rs28361028	T	HLA-DRB1	0.053	0.03	0.08274	T	C
rs3134750	T	HLA-DRB1	0.029	0.022	0.188	A	G
rs55651925	T	HLA-DRB1	-0.039	0.029	0.177	G	C
rs3130423	T	HLA-DRB1	0.031	0.022	0.1607	A	G
rs3130424	T	HLA-DRB1	0.005	0.025	0.8258	A	C
rs117292830	T	HLA-DRB1	-0.067	0.063	0.2879	G	A
rs3130425	T	HLA-DRB1	0.031	0.022	0.1604	T	C
rs4084090	T	HLA-DRB1	0.014	0.04	0.7361	A	G
rs3130427	T	HLA-DRB1	0.031	0.022	0.1607	A	G
rs3130431	T	HLA-DRB1	0.028	0.022	0.1924	A	G
rs55839536	T	HLA-DRB1	-0.036	0.029	0.2061	G	A
rs4473905	T	HLA-DRB1	0.018	0.026	0.4942	T	C
rs2394943	T	HLA-DRB1	0.021	0.025	0.4092	T	C
rs2394944	T	HLA-DRB1	0.007	0.024	0.7778	C	T
rs3134747	T	HLA-DRB1	0.015	0.025	0.5416	C	T
rs4416711	T	HLA-DRB1	0.013	0.04	0.7512	C	T
rs2394946	T	HLA-DRB1	0.016	0.022	0.4685	G	A
rs17191510	T	HLA-DRB1	0.019	0.034	0.571	G	A
rs17191538	T	HLA-DRB1	0.113	0.096	0.2388	A	G
rs3095254	T	HLA-DRB1	-0.015	0.022	0.5092	C	G
rs1793891	T	HLA-DRB1	0.027	0.024	0.2746	C	T
rs9264219	T	HLA-DRB1	-0.002	0.022	0.9131	C	T
rs9264391	T	HLA-DRB1	-0.013	0.03	0.6567	G	A
rs73728482	T	HLA-DRB1	0.079	0.058	0.1681	C	T
rs2894196	T	HLA-DRB1	-0.111	0.043	0.01033	T	A
rs2394949	T	HLA-DRB1	-0.005	0.025	0.8332	T	C
rs113766203	T	HLA-DRB1	0.084	0.059	0.152	G	T
rs2245822	T	HLA-DRB1	0.027	0.025	0.2779	G	A
rs7747738	T	HLA-DRB1	0.077	0.054	0.1553	C	T
rs112761503	T	HLA-DRB1	0.085	0.059	0.1492	G	A
rs2853961	T	HLA-DRB1	0.035	0.022	0.1111	G	A
rs3130542	T	HLA-DRB1	0.009	0.027	0.7426	A	G
rs73728489	T	HLA-DRB1	0.084	0.059	0.152	C	T
rs3130543	T	HLA-DRB1	0.011	0.026	0.684	C	T
rs2844623	T	HLA-DRB1	0.01	0.028	0.7246	C	T
rs527442561	T	HLA-DRB1	0.009	0.027	0.7406	A	G
rs2894202	T	HLA-DRB1	0.009	0.027	0.7406	T	G
rs2394953	T	HLA-DRB1	0.011	0.026	0.6859	G	A
rs116472963	T	HLA-DRB1	0.082	0.084	0.3246	C	A
rs9264523	T	HLA-DRB1	0.009	0.027	0.7433	T	A
rs2248902	T	HLA-DRB1	0.027	0.025	0.2777	G	A
rs73730325	T	HLA-DRB1	0.084	0.059	0.1523	G	A
rs9264532	T	HLA-DRB1	0.026	0.023	0.2526	C	T
rs115799091	T	HLA-DRB1	-0.023	0.022	0.2833	C	T
rs9264548	T	HLA-DRB1	0.007	0.026	0.7886	A	G
rs114934230	T	HLA-DRB1	0.083	0.084	0.3214	C	T
rs74657444	T	HLA-DRB1	-0.003	0.03	0.9267	C	T
rs9264554	T	HLA-DRB1	0.007	0.026	0.7878	T	C
rs2853953	T	HLA-DRB1	0.026	0.025	0.2833	G	A
rs2524099	T	HLA-DRB1	0.022	0.021	0.2915	G	A
rs2853950	T	HLA-DRB1	0.028	0.021	0.1806	C	T
rs12207404	T	HLA-DRB1	0.042	0.033	0.2056	G	A
rs9394047	T	HLA-DRB1	-0.098	0.04	0.01413	A	C
rs34131062	T	HLA-DRB1	-0.029	0.031	0.354	C	T
rs2524096	T	HLA-DRB1	0.011	0.021	0.611	G	T
HLA_C_01	T	HLA-DRB1	-0.004	0.056	0.9405	T	T
HLA_C_01.02	T	HLA-DRB1	-0.004	0.056	0.9405	T	T
HLA_C_02	T	HLA-DRB1	0.077	0.059	0.1927	T	T
HLA_C_02.02	T	HLA-DRB1	0.103	0.061	0.09006	G	T
HLA_C_03	T	HLA-DRB1	-0.029	0.031	0.3617	A	T
HLA_C_03.03	T	HLA-DRB1	-0.041	0.046	0.371	G	T
HLA_C_03.04	T	HLA-DRB1	-0.013	0.04	0.7392	T	T
HLA_C_04	T	HLA-DRB1	0.014	0.035	0.6959	T	T
HLA_C_04.01	T	HLA-DRB1	0.008	0.035	0.8209	C	T
HLA_C_05	T	HLA-DRB1	-0.021	0.036	0.5603	T	T
HLA_C_05.01	T	HLA-DRB1	-0.017	0.036	0.6339	T	T
HLA_C_06	T	HLA-DRB1	0.023	0.038	0.5516	A	T
HLA_C_06.02	T	HLA-DRB1	0.023	0.038	0.5516	T	T
HLA_C_07	T	HLA-DRB1	-0.003	0.023	0.906	T	T
HLA_C_07.01	T	HLA-DRB1	0.011	0.028	0.6873	T	T
HLA_C_07.02	T	HLA-DRB1	-0.03	0.03	0.317	G	T
HLA_C_07.04	T	HLA-DRB1	0.093	0.083	0.2623	C	T
HLA_C_08	T	HLA-DRB1	0.009	0.05	0.8654	T	T
HLA_C_08.02	T	HLA-DRB1	0.011	0.052	0.8338	A	T
HLA_C_12	T	HLA-DRB1	0.046	0.055	0.4058	T	T
HLA_C_12.03	T	HLA-DRB1	0.084	0.059	0.1528	C	T
HLA_C_16	T	HLA-DRB1	0.077	0.054	0.1553	C	T
HLA_C_16.01	T	HLA-DRB1	0.102	0.056	0.06664	T	T
rs1049853	T	HLA-DRB1	-0.011	0.03	0.7002	G	A
rs2524094	T	HLA-DRB1	0.005	0.021	0.8003	C	T
rs9366775	T	HLA-DRB1	-0.004	0.056	0.9473	G	A
rs2074489	T	HLA-DRB1	-0.011	0.024	0.6512	C	T
rs28498059	T	HLA-DRB1	0.03	0.03	0.3155	A	C
rs2074488	T	HLA-DRB1	-0.029	0.031	0.354	G	T
rs9357121	T	HLA-DRB1	-0.004	0.056	0.9473	T	G
rs115710087	T	HLA-DRB1	0.093	0.082	0.2595	C	T
rs2395471	T	HLA-DRB1	0.024	0.022	0.2853	G	A
rs2249742	T	HLA-DRB1	0.028	0.021	0.1952	C	T
rs13203722	T	HLA-DRB1	0.032	0.032	0.3188	T	C
rs115345338	T	HLA-DRB1	0.093	0.082	0.2595	T	C
rs13218306	T	HLA-DRB1	0.032	0.032	0.3185	C	A
rs7759127	T	HLA-DRB1	-0.009	0.03	0.7668	T	G
rs13191099	T	HLA-DRB1	0.032	0.032	0.3185	A	G
rs5010528	T	HLA-DRB1	0.014	0.035	0.6967	A	G
rs6923313	T	HLA-DRB1	-0.015	0.022	0.4905	C	T
rs2844621	T	HLA-DRB1	0.024	0.023	0.2878	C	T
rs28367584	T	HLA-DRB1	0.08	0.056	0.1577	C	T
rs2524084	T	HLA-DRB1	-0.004	0.022	0.8373	A	G
rs2853949	T	HLA-DRB1	0.011	0.028	0.6894	G	A
rs2524083	T	HLA-DRB1	-0.009	0.03	0.7668	C	T
rs2524082	T	HLA-DRB1	0.014	0.022	0.525	A	T
rs566445737	T	HLA-DRB1	0.024	0.023	0.2878	C	T
rs2844619	T	HLA-DRB1	-0.007	0.022	0.7667	C	G
rs116468348	T	HLA-DRB1	0.093	0.082	0.2595	C	T
rs12662096	T	HLA-DRB1	-0.106	0.055	0.0545	T	C
rs12199223	T	HLA-DRB1	0.023	0.038	0.5516	T	A
rs9380232	T	HLA-DRB1	0.014	0.049	0.7767	T	C
rs3134745	T	HLA-DRB1	0.002	0.023	0.9199	C	T
rs28722181	T	HLA-DRB1	-0.052	0.028	0.06491	A	T
rs3132486	T	HLA-DRB1	-0.025	0.021	0.232	G	A
rs9461680	T	HLA-DRB1	-0.054	0.028	0.05205	C	T
rs3132484	T	HLA-DRB1	-0.028	0.021	0.1907	G	T
rs6913377	T	HLA-DRB1	0.077	0.054	0.1553	G	A
rs28373246	T	HLA-DRB1	0.075	0.059	0.204	A	G
rs2844613	T	HLA-DRB1	0.015	0.028	0.5894	G	T
rs3130696	T	HLA-DRB1	0.03	0.024	0.2132	G	A
rs2524074	T	HLA-DRB1	0.01	0.023	0.6679	G	A
rs9394049	T	HLA-DRB1	0.045	0.037	0.2303	C	A
rs9264731	T	HLA-DRB1	0.035	0.03	0.25	G	A
rs13203895	T	HLA-DRB1	0.047	0.033	0.1516	C	T
rs6918237	T	HLA-DRB1	0.065	0.053	0.2149	A	C
rs9264733	T	HLA-DRB1	0.024	0.025	0.328	C	G
rs2524073	T	HLA-DRB1	-0.009	0.03	0.7668	G	A
rs9264738	T	HLA-DRB1	0.038	0.03	0.1984	C	A
rs2524070	T	HLA-DRB1	0.008	0.028	0.7702	G	A
rs6919409	T	HLA-DRB1	0.071	0.059	0.2271	G	A
rs12209312	T	HLA-DRB1	0.047	0.033	0.1516	A	C
rs2524069	T	HLA-DRB1	0.01	0.028	0.7281	A	T
rs2524068	T	HLA-DRB1	0.009	0.028	0.7458	G	T
rs9391714	T	HLA-DRB1	-0.004	0.056	0.9473	G	A
rs112466811	T	HLA-DRB1	-0.002	0.034	0.958	G	C
rs28367585	T	HLA-DRB1	0.077	0.054	0.1553	T	G
rs61172648	T	HLA-DRB1	-0.002	0.034	0.958	C	A
rs10456057	T	HLA-DRB1	0.047	0.033	0.1516	A	G
rs6906846	T	HLA-DRB1	0.01	0.024	0.6702	A	G
rs2524067	T	HLA-DRB1	0.015	0.028	0.5894	A	G
rs6907206	T	HLA-DRB1	0.075	0.059	0.204	G	A
rs115330968	T	HLA-DRB1	0.098	0.059	0.09895	T	C
rs7381988	T	HLA-DRB1	0.021	0.029	0.478	G	A
rs73730363	T	HLA-DRB1	0.075	0.059	0.204	T	C
rs7382297	T	HLA-DRB1	0.035	0.03	0.25	T	G
rs6457372	T	HLA-DRB1	-0.003	0.021	0.8791	A	G
rs4386816	T	HLA-DRB1	0.012	0.032	0.6977	T	C
rs6917363	T	HLA-DRB1	-0.003	0.021	0.8791	G	A
rs12216025	T	HLA-DRB1	0.047	0.033	0.1516	T	C
rs12208888	T	HLA-DRB1	0.044	0.033	0.1812	C	T
rs2853943	T	HLA-DRB1	0.014	0.026	0.5729	T	C
rs17198616	T	HLA-DRB1	-0.026	0.031	0.4066	T	C
rs17192323	T	HLA-DRB1	-0.095	0.05	0.05781	C	T
rs17198657	T	HLA-DRB1	0.075	0.059	0.204	C	T
rs9380234	T	HLA-DRB1	-0.004	0.056	0.9473	G	A
rs73392854	T	HLA-DRB1	-0.087	0.05	0.08135	A	G
rs9348859	T	HLA-DRB1	0	0.022	0.9979	C	T
rs114720397	T	HLA-DRB1	0.093	0.082	0.2595	T	G
rs2853939	T	HLA-DRB1	-0.003	0.022	0.8717	T	C
rs35446580	T	HLA-DRB1	-0.028	0.031	0.3705	T	C
rs3873375	T	HLA-DRB1	0.003	0.023	0.8899	C	T
rs2394963	T	HLA-DRB1	0.003	0.023	0.8899	C	T
rs2524057	T	HLA-DRB1	-0.035	0.027	0.1948	A	G
rs12189871	T	HLA-DRB1	0.023	0.038	0.5516	C	T
rs114652772	T	HLA-DRB1	0.049	0.062	0.4308	A	C
rs2524054	T	HLA-DRB1	0.016	0.024	0.5086	A	C
rs116838750	T	HLA-DRB1	0.093	0.082	0.2595	C	T
rs386622031	T	HLA-DRB1	0.019	0.038	0.6225	T	C
rs12191877	T	HLA-DRB1	0.047	0.033	0.1516	C	T
rs9461684	T	HLA-DRB1	0.008	0.035	0.8239	C	T
rs73728777	T	HLA-DRB1	0.078	0.058	0.1749	C	T
rs73728778	T	HLA-DRB1	0.078	0.058	0.1749	C	T
rs73728779	T	HLA-DRB1	-0.018	0.04	0.6442	T	C
rs73728781	T	HLA-DRB1	-0.018	0.04	0.6442	C	T
rs9468919	T	HLA-DRB1	0.008	0.035	0.8239	G	A
rs2853935	T	HLA-DRB1	-0.003	0.022	0.8717	C	T
rs73728783	T	HLA-DRB1	0.075	0.059	0.204	C	T
rs2853934	T	HLA-DRB1	-0.012	0.03	0.6999	A	T
rs2853933	T	HLA-DRB1	-0.003	0.022	0.8717	T	C
rs7754443	T	HLA-DRB1	0.007	0.023	0.7693	G	A
rs58410461	T	HLA-DRB1	-0.1	0.053	0.06011	A	C
rs73728785	T	HLA-DRB1	0.075	0.059	0.204	C	T
rs9380236	T	HLA-DRB1	0.019	0.038	0.6225	A	G
rs73728786	T	HLA-DRB1	0.075	0.059	0.204	A	C
rs73728788	T	HLA-DRB1	0.075	0.059	0.204	T	C
rs114227530	T	HLA-DRB1	-0.058	0.047	0.2155	A	C
rs116455298	T	HLA-DRB1	0.093	0.082	0.2595	A	G
rs9468920	T	HLA-DRB1	0.003	0.023	0.8899	G	A
rs115309598	T	HLA-DRB1	0.093	0.082	0.2595	A	G
rs2853931	T	HLA-DRB1	-0.003	0.022	0.8717	C	T
rs73728791	T	HLA-DRB1	0.075	0.059	0.204	T	C
rs9468922	T	HLA-DRB1	0.013	0.022	0.5416	G	A
rs114875410	T	HLA-DRB1	0.093	0.082	0.2595	T	G
rs2853930	T	HLA-DRB1	-0.012	0.03	0.6999	A	C
rs2853929	T	HLA-DRB1	-0.012	0.03	0.6999	C	T
rs2524050	T	HLA-DRB1	-0.012	0.03	0.6999	T	C
rs28616643	T	HLA-DRB1	-0.002	0.034	0.958	G	T
rs28577989	T	HLA-DRB1	-0.016	0.038	0.677	A	C
rs2844599	T	HLA-DRB1	-0.012	0.03	0.6999	G	C
rs17198741	T	HLA-DRB1	0.075	0.059	0.204	G	A
rs17192386	T	HLA-DRB1	0.01	0.06	0.8667	G	T
rs17198748	T	HLA-DRB1	0.075	0.059	0.204	G	A
rs115654548	T	HLA-DRB1	0.093	0.082	0.2595	T	G
rs2524048	T	HLA-DRB1	-0.012	0.03	0.6999	T	C
rs115133626	T	HLA-DRB1	0.093	0.082	0.2595	A	C
rs9366776	T	HLA-DRB1	0.019	0.038	0.6225	G	A
rs16899160	T	HLA-DRB1	0.075	0.059	0.204	G	A
rs17192435	T	HLA-DRB1	0.075	0.059	0.204	C	A
rs2524044	T	HLA-DRB1	-0.035	0.027	0.1948	T	G
rs115595761	T	HLA-DRB1	0.093	0.082	0.2595	T	G
rs116311956	T	HLA-DRB1	0.093	0.082	0.2595	C	T
rs114949074	T	HLA-DRB1	0.093	0.082	0.2595	G	A
rs2524043	T	HLA-DRB1	-0.012	0.03	0.6999	A	G
rs73728794	T	HLA-DRB1	0.086	0.056	0.1273	A	G
rs115482903	T	HLA-DRB1	-0.1	0.053	0.06011	G	A
rs73728796	T	HLA-DRB1	0.075	0.059	0.204	G	A
rs116491762	T	HLA-DRB1	0.093	0.082	0.2595	T	C
rs2853928	T	HLA-DRB1	0.018	0.024	0.438	A	C
rs3900938	T	HLA-DRB1	-0.018	0.024	0.4649	T	C
rs2524040	T	HLA-DRB1	-0.003	0.022	0.8717	T	C
rs115313279	T	HLA-DRB1	0.093	0.082	0.2595	G	A
rs115835283	T	HLA-DRB1	0.093	0.082	0.2595	G	T
rs117686116	T	HLA-DRB1	0.093	0.082	0.2595	C	T
rs116746941	T	HLA-DRB1	0.093	0.082	0.2595	T	C
rs114381246	T	HLA-DRB1	0.093	0.082	0.2595	C	T
rs115545796	T	HLA-DRB1	-0.1	0.053	0.06011	A	C
rs28367594	T	HLA-DRB1	0.077	0.054	0.155	G	A
rs116837597	T	HLA-DRB1	0.076	0.079	0.3393	C	T
rs9468925	T	HLA-DRB1	-0.01	0.022	0.6451	G	A
rs2256583	T	HLA-DRB1	-0.035	0.027	0.1948	T	C
rs1819788	T	HLA-DRB1	-0.012	0.03	0.6999	T	C
rs73728799	T	HLA-DRB1	0.075	0.059	0.204	T	C
rs73728802	T	HLA-DRB1	0.075	0.059	0.204	T	C
rs35667233	T	HLA-DRB1	-0.1	0.053	0.06011	T	C
rs2524163	T	HLA-DRB1	-0.003	0.022	0.8717	C	T
rs115754657	T	HLA-DRB1	0.093	0.082	0.2595	G	A
rs2524162	T	HLA-DRB1	-0.005	0.029	0.8624	C	T
rs35206735	T	HLA-DRB1	-0.1	0.053	0.06011	G	A
rs2524160	T	HLA-DRB1	-0.009	0.03	0.7525	G	A
rs116452682	T	HLA-DRB1	-0.1	0.053	0.06011	G	A
rs115464798	T	HLA-DRB1	-0.04	0.046	0.3918	G	A
rs114392121	T	HLA-DRB1	-0.1	0.053	0.06011	T	C
rs9468926	T	HLA-DRB1	0.013	0.022	0.5416	C	T
rs73730008	T	HLA-DRB1	0.075	0.059	0.204	T	G
rs9357122	T	HLA-DRB1	0.019	0.038	0.6225	T	C
rs2524156	T	HLA-DRB1	-0.003	0.022	0.8717	A	G
rs116065050	T	HLA-DRB1	0.093	0.082	0.2595	A	G
rs115553935	T	HLA-DRB1	0.093	0.082	0.2595	T	G
rs16899178	T	HLA-DRB1	-0.1	0.053	0.06011	C	T
rs2243868	T	HLA-DRB1	-0.003	0.022	0.8717	A	G
rs73730013	T	HLA-DRB1	0.075	0.059	0.204	T	C
rs115748458	T	HLA-DRB1	-0.1	0.053	0.06011	T	G
rs73730014	T	HLA-DRB1	0.075	0.059	0.204	C	A
rs2524151	T	HLA-DRB1	-0.012	0.03	0.6999	G	A
rs9264769	T	HLA-DRB1	-0.021	0.036	0.5599	C	A
rs34187356	T	HLA-DRB1	-0.1	0.053	0.06011	T	C
rs115950506	T	HLA-DRB1	0.093	0.082	0.2595	A	G
rs3873379	T	HLA-DRB1	0.003	0.023	0.8899	T	C
rs116708889	T	HLA-DRB1	0.093	0.082	0.2595	T	G
rs3873380	T	HLA-DRB1	-0.017	0.023	0.4585	C	T
rs9348863	T	HLA-DRB1	0.011	0.038	0.7635	T	C
rs114899495	T	HLA-DRB1	-0.1	0.053	0.06011	C	T
rs116654277	T	HLA-DRB1	-0.1	0.053	0.06011	C	T
rs2524146	T	HLA-DRB1	-0.036	0.027	0.1833	T	C
rs9357123	T	HLA-DRB1	0.009	0.04	0.8194	G	A
rs3906273	T	HLA-DRB1	0.004	0.028	0.8837	G	A
rs9468928	T	HLA-DRB1	0.004	0.028	0.8837	A	G
rs2853926	T	HLA-DRB1	0.015	0.023	0.5269	A	G
rs9468929	T	HLA-DRB1	0.042	0.032	0.1952	G	A
rs3873381	T	HLA-DRB1	0.019	0.038	0.6225	T	G
rs28732109	T	HLA-DRB1	0.042	0.032	0.1952	G	A
rs2524144	T	HLA-DRB1	-0.012	0.03	0.6999	G	A
rs28732110	T	HLA-DRB1	0.004	0.028	0.8837	A	G
rs28732112	T	HLA-DRB1	0.004	0.028	0.8837	T	G
rs28732114	T	HLA-DRB1	0.004	0.028	0.8837	T	A
rs2524142	T	HLA-DRB1	0.014	0.024	0.5549	C	G
rs28894983	T	HLA-DRB1	0.004	0.028	0.8837	C	T
rs2894207	T	HLA-DRB1	0.004	0.028	0.8957	T	C
rs2394966	T	HLA-DRB1	0.042	0.032	0.1952	C	T
rs28894985	T	HLA-DRB1	0.042	0.032	0.1952	G	A
rs115228090	T	HLA-DRB1	-0.1	0.053	0.06023	C	T
rs28894987	T	HLA-DRB1	0.004	0.028	0.8832	A	C
rs28894989	T	HLA-DRB1	0.004	0.028	0.8873	T	G
rs28894990	T	HLA-DRB1	0.004	0.028	0.8837	G	T
rs9380237	T	HLA-DRB1	0.011	0.025	0.6565	G	A
rs3094682	T	HLA-DRB1	-0.009	0.028	0.7504	A	C
rs114973736	T	HLA-DRB1	-0.1	0.053	0.06011	T	C
rs116334679	T	HLA-DRB1	-0.1	0.053	0.06011	T	C
rs2524137	T	HLA-DRB1	0.031	0.023	0.1813	C	T
rs28732117	T	HLA-DRB1	0.042	0.032	0.1952	A	G
rs9468930	T	HLA-DRB1	0.004	0.028	0.8837	A	G
rs9366777	T	HLA-DRB1	0.006	0.038	0.8741	T	A
rs9468932	T	HLA-DRB1	0	0.029	0.9953	G	A
rs116763255	T	HLA-DRB1	0.093	0.082	0.2595	A	G
rs2524132	T	HLA-DRB1	-0.013	0.03	0.6667	G	A
rs2853925	T	HLA-DRB1	-0.013	0.03	0.6667	A	G
rs2853924	T	HLA-DRB1	-0.013	0.03	0.6667	A	T
rs2246954	T	HLA-DRB1	0.008	0.021	0.6903	A	G
rs2524123	T	HLA-DRB1	0.016	0.022	0.4572	T	C
rs58742490	T	HLA-DRB1	0.034	0.042	0.4224	G	A
rs2247056	T	HLA-DRB1	0.013	0.024	0.5875	T	C
rs3905495	T	HLA-DRB1	-0.015	0.022	0.5076	G	A
rs2524115	T	HLA-DRB1	-0.013	0.03	0.6667	C	A
rs3828860	T	HLA-DRB1	-0.1	0.053	0.06011	C	T
rs13191519	T	HLA-DRB1	0.051	0.033	0.1217	T	C
rs17192519	T	HLA-DRB1	0	0.023	0.9951	C	T
rs17192526	T	HLA-DRB1	-0.007	0.021	0.7406	T	C
rs4406273	T	HLA-DRB1	0.032	0.037	0.4008	G	A
rs2524095	T	HLA-DRB1	-0.01	0.022	0.649	A	C
rs2853922	T	HLA-DRB1	-0.01	0.022	0.649	A	G
rs17192554	T	HLA-DRB1	-0.017	0.022	0.4515	A	G
rs16899203	T	HLA-DRB1	-0.1	0.053	0.06011	T	C
rs16899205	T	HLA-DRB1	0.003	0.023	0.9063	A	G
rs16899207	T	HLA-DRB1	0.003	0.023	0.9063	A	G
rs28367599	T	HLA-DRB1	0.005	0.023	0.8178	T	C
rs2524089	T	HLA-DRB1	-0.01	0.022	0.649	G	T
rs2524085	T	HLA-DRB1	0.007	0.051	0.8965	G	A
rs4543367	T	HLA-DRB1	0.005	0.023	0.8179	G	A
rs4454129	T	HLA-DRB1	0.005	0.023	0.8287	C	T
rs4275053	T	HLA-DRB1	0.005	0.023	0.8179	A	C
rs6931569	T	HLA-DRB1	0.051	0.033	0.1217	A	G
rs9380238	T	HLA-DRB1	0.018	0.031	0.5654	A	G
rs2853919	T	HLA-DRB1	-0.013	0.03	0.6667	A	G
rs28367632	T	HLA-DRB1	0.005	0.023	0.8155	C	T
rs2524041	T	HLA-DRB1	0.003	0.026	0.9026	T	C
rs28367642	T	HLA-DRB1	0.005	0.023	0.8178	T	C
rs28367643	T	HLA-DRB1	0.005	0.023	0.816	A	G
rs28367646	T	HLA-DRB1	0.003	0.023	0.9024	A	C
rs28367648	T	HLA-DRB1	0.003	0.023	0.8772	A	C
rs16899214	T	HLA-DRB1	0.098	0.059	0.09895	G	C
rs28367650	T	HLA-DRB1	0.002	0.023	0.9206	C	T
rs9394054	T	HLA-DRB1	0.01	0.05	0.8429	T	C
rs2524145	T	HLA-DRB1	-0.012	0.03	0.6804	A	C
rs9380240	T	HLA-DRB1	-0.008	0.021	0.7135	T	C
rs12174774	T	HLA-DRB1	-0.044	0.038	0.2407	C	T
rs28367668	T	HLA-DRB1	0.002	0.023	0.9418	A	G
rs9468934	T	HLA-DRB1	0.045	0.032	0.1591	G	A
rs2394967	T	HLA-DRB1	0.037	0.042	0.3742	G	A
rs2524066	T	HLA-DRB1	-0.01	0.022	0.6479	T	C
rs9366778	T	HLA-DRB1	-0.011	0.021	0.5851	G	A
rs3873385	T	HLA-DRB1	-0.012	0.028	0.6824	C	T
rs3915971	T	HLA-DRB1	0.003	0.024	0.9169	A	G
rs4523128	T	HLA-DRB1	0.026	0.042	0.5361	T	C
rs115773168	T	HLA-DRB1	0.093	0.082	0.2595	T	C
rs2894358	T	HLA-DRB1	0.003	0.023	0.9086	T	A
rs9468935	T	HLA-DRB1	0.002	0.023	0.9406	C	T
rs28367682	T	HLA-DRB1	0.077	0.054	0.155	G	A
rs1960278	T	HLA-DRB1	-0.01	0.022	0.649	C	G
rs9468938	T	HLA-DRB1	0.005	0.023	0.8178	C	G
rs9264791	T	HLA-DRB1	0.003	0.026	0.9026	T	C
rs13200073	T	HLA-DRB1	0.045	0.032	0.1594	C	T
rs13216197	T	HLA-DRB1	0.043	0.032	0.1827	T	C
rs9264845	T	HLA-DRB1	-0.017	0.03	0.5645	G	C
rs7750269	T	HLA-DRB1	0.039	0.04	0.3271	A	G
rs9264848	T	HLA-DRB1	-0.017	0.03	0.5645	C	T
rs7750854	T	HLA-DRB1	0.019	0.027	0.4911	G	T
rs9264850	T	HLA-DRB1	-0.019	0.03	0.5242	A	G
rs9264851	T	HLA-DRB1	-0.013	0.03	0.6667	A	G
rs11967472	T	HLA-DRB1	0.002	0.023	0.9415	G	A
rs9264852	T	HLA-DRB1	-0.017	0.03	0.5645	A	G
rs9264854	T	HLA-DRB1	-0.017	0.03	0.5779	G	A
rs9264863	T	HLA-DRB1	-0.017	0.03	0.5645	A	G
rs9264868	T	HLA-DRB1	-0.017	0.03	0.5645	A	G
rs9264869	T	HLA-DRB1	-0.017	0.03	0.5645	A	G
rs9264870	T	HLA-DRB1	-0.017	0.03	0.5645	G	A
rs9468940	T	HLA-DRB1	0.003	0.023	0.9114	G	C
rs9461688	T	HLA-DRB1	0.002	0.023	0.9418	A	G
rs9264875	T	HLA-DRB1	-0.017	0.03	0.5636	G	C
rs9264878	T	HLA-DRB1	-0.017	0.03	0.5645	C	T
rs9264880	T	HLA-DRB1	-0.017	0.03	0.5645	T	C
rs7751729	T	HLA-DRB1	0.043	0.032	0.1784	C	T
rs9264886	T	HLA-DRB1	-0.017	0.03	0.5645	T	G
rs9264887	T	HLA-DRB1	-0.017	0.03	0.5645	A	G
rs9264888	T	HLA-DRB1	-0.017	0.03	0.5645	A	C
rs9368675	T	HLA-DRB1	0.039	0.04	0.3271	G	A
rs9264892	T	HLA-DRB1	-0.017	0.03	0.5645	C	G
rs9264893	T	HLA-DRB1	-0.017	0.03	0.5645	C	T
rs35624930	T	HLA-DRB1	-0.028	0.031	0.3653	T	C
rs6457374	T	HLA-DRB1	0.014	0.024	0.5399	C	T
rs9368677	T	HLA-DRB1	0.033	0.043	0.4439	G	A
rs9264895	T	HLA-DRB1	-0.017	0.03	0.5645	A	T
rs9264896	T	HLA-DRB1	-0.017	0.03	0.5645	G	A
rs9380242	T	HLA-DRB1	0.01	0.05	0.8429	G	A
rs9264898	T	HLA-DRB1	-0.017	0.03	0.5645	C	T
rs9264899	T	HLA-DRB1	-0.017	0.03	0.5645	T	C
rs9264900	T	HLA-DRB1	-0.017	0.03	0.5645	C	T
rs9368678	T	HLA-DRB1	0.039	0.04	0.3271	T	C
rs9264901	T	HLA-DRB1	-0.018	0.03	0.5501	T	C
rs9264902	T	HLA-DRB1	-0.018	0.03	0.5501	T	C
rs9264903	T	HLA-DRB1	-0.018	0.03	0.5501	G	A
rs9264904	T	HLA-DRB1	-0.004	0.023	0.8492	G	A
rs4713451	T	HLA-DRB1	0.001	0.034	0.9773	T	C
rs9368679	T	HLA-DRB1	0.039	0.04	0.3271	C	T
rs9264916	T	HLA-DRB1	-0.002	0.026	0.9511	G	A
rs9264917	T	HLA-DRB1	-0.013	0.03	0.6667	A	G
rs9368680	T	HLA-DRB1	0.039	0.04	0.3271	G	C
rs9264920	T	HLA-DRB1	-0.017	0.03	0.5645	C	A
rs396337	T	HLA-DRB1	-0.017	0.03	0.5645	C	A
rs396038	T	HLA-DRB1	-0.017	0.03	0.5645	C	T
rs7760988	T	HLA-DRB1	0.031	0.039	0.4377	C	T
rs6905036	T	HLA-DRB1	0.034	0.042	0.4224	T	C
rs9264921	T	HLA-DRB1	-0.005	0.028	0.8713	C	T
rs9264923	T	HLA-DRB1	0.003	0.025	0.8945	A	G
rs364415	T	HLA-DRB1	-0.017	0.03	0.5645	G	A
rs9264924	T	HLA-DRB1	-0.013	0.03	0.6667	G	A
rs9394056	T	HLA-DRB1	0.039	0.04	0.3271	A	G
rs7761515	T	HLA-DRB1	0.031	0.039	0.4377	C	A
rs9264927	T	HLA-DRB1	-0.017	0.03	0.5645	T	C
rs9264928	T	HLA-DRB1	-0.013	0.03	0.6667	T	C
rs7761965	T	HLA-DRB1	-0.03	0.035	0.3931	G	A
rs2508008	T	HLA-DRB1	-0.017	0.03	0.5645	A	G
rs9357124	T	HLA-DRB1	0.033	0.043	0.4439	C	A
rs2508004	T	HLA-DRB1	-0.017	0.03	0.5645	T	G
rs73730049	T	HLA-DRB1	0.038	0.042	0.3642	C	T
rs3873386	T	HLA-DRB1	-0.012	0.022	0.5699	T	C
rs6926927	T	HLA-DRB1	0.039	0.04	0.3271	G	A
rs7762513	T	HLA-DRB1	0.008	0.024	0.7436	C	T
rs1634795	T	HLA-DRB1	-0.017	0.03	0.5766	G	A
rs1634761	T	HLA-DRB1	-0.013	0.021	0.5259	C	T
rs6930944	T	HLA-DRB1	0.039	0.04	0.3271	A	G
rs9264930	T	HLA-DRB1	-0.017	0.03	0.5766	C	T
rs6931332	T	HLA-DRB1	0.012	0.021	0.5687	A	G
rs9264936	T	HLA-DRB1	-0.012	0.03	0.6804	G	C
rs9264942	T	HLA-DRB1	0.023	0.022	0.2948	T	C
rs35647108	T	HLA-DRB1	-0.021	0.031	0.5015	C	A
rs6931873	T	HLA-DRB1	0.005	0.025	0.8308	A	G
rs9264943	T	HLA-DRB1	-0.013	0.03	0.6734	G	A
rs10484554	T	HLA-DRB1	0.043	0.033	0.1865	C	T
rs3094691	T	HLA-DRB1	0.003	0.022	0.9027	G	A
rs9264951	T	HLA-DRB1	-0.014	0.03	0.6366	C	T
rs2524168	T	HLA-DRB1	0.001	0.026	0.9539	T	C
rs396243	T	HLA-DRB1	0.005	0.026	0.8529	T	C
rs115628514	T	HLA-DRB1	0.059	0.058	0.306	A	C
rs2853916	T	HLA-DRB1	-0.023	0.027	0.3899	G	A
rs13194791	T	HLA-DRB1	0.008	0.028	0.7733	A	G
rs4335019	T	HLA-DRB1	0.026	0.039	0.5014	T	C
rs9264955	T	HLA-DRB1	-0.025	0.036	0.4935	C	T
rs34196875	T	HLA-DRB1	-0.028	0.031	0.3653	G	C
rs28615506	T	HLA-DRB1	0.026	0.039	0.5014	A	C
rs3873388	T	HLA-DRB1	0.043	0.023	0.06402	A	G
rs1634759	T	HLA-DRB1	-0.014	0.03	0.6366	C	T
rs7771432	T	HLA-DRB1	0.029	0.042	0.4814	C	T
rs114455662	T	HLA-DRB1	0.093	0.082	0.2595	A	G
rs9265153	T	HLA-DRB1	0	0.022	0.9831	G	C
rs9265190	T	HLA-DRB1	-0.01	0.03	0.7408	C	T
rs9265197	T	HLA-DRB1	0	0.022	0.994	G	C
rs9265198	T	HLA-DRB1	0	0.022	0.9843	A	G
rs28894993	T	HLA-DRB1	0.018	0.037	0.6367	G	T
rs9265199	T	HLA-DRB1	0	0.022	0.9843	T	A
rs4959056	T	HLA-DRB1	0.044	0.039	0.258	T	G
rs74346889	T	HLA-DRB1	-0.001	0.022	0.9773	A	G
rs9265423	T	HLA-DRB1	0.033	0.022	0.1287	G	T
rs9265424	T	HLA-DRB1	0.033	0.022	0.1296	G	A
rs115424900	T	HLA-DRB1	0.057	0.055	0.2999	G	A
rs3094683	T	HLA-DRB1	-0.01	0.03	0.7408	A	G
rs116264618	T	HLA-DRB1	0.03	0.032	0.3428	G	A
rs9265473	T	HLA-DRB1	0.035	0.022	0.1063	C	T
rs9265476	T	HLA-DRB1	0.034	0.022	0.1214	G	A
rs9265477	T	HLA-DRB1	0.034	0.022	0.1214	C	T
rs9265478	T	HLA-DRB1	0.034	0.022	0.1214	C	G
rs9265479	T	HLA-DRB1	0.033	0.022	0.135	A	G
rs9265549	T	HLA-DRB1	-0.001	0.022	0.9579	G	A
rs28752850	T	HLA-DRB1	0.044	0.032	0.1742	C	T
rs9265562	T	HLA-DRB1	-0.001	0.022	0.9634	G	A
rs9265565	T	HLA-DRB1	0.033	0.022	0.1291	A	G
rs9405025	T	HLA-DRB1	0.033	0.043	0.4439	A	G
rs9265569	T	HLA-DRB1	0.002	0.022	0.9253	G	A
rs28752862	T	HLA-DRB1	0.039	0.024	0.1065	T	C
rs9265572	T	HLA-DRB1	0.046	0.023	0.04636	G	A
rs78008926	T	HLA-DRB1	0.039	0.024	0.1065	G	T
rs9265573	T	HLA-DRB1	0.031	0.022	0.1577	G	A
rs9378239	T	HLA-DRB1	0.034	0.039	0.3843	T	C
rs114786255	T	HLA-DRB1	0.039	0.024	0.1057	T	C
rs6937871	T	HLA-DRB1	0.001	0.022	0.9627	A	C
rs9265577	T	HLA-DRB1	0.033	0.022	0.1355	A	G
rs9265579	T	HLA-DRB1	0.033	0.022	0.1302	C	T
rs9265584	T	HLA-DRB1	-0.01	0.03	0.7408	T	C
rs9378198	T	HLA-DRB1	0.034	0.039	0.3828	C	T
rs116765566	T	HLA-DRB1	0.042	0.024	0.07982	C	T
rs9265596	T	HLA-DRB1	0.034	0.022	0.125	G	A
rs9265604	T	HLA-DRB1	0.033	0.022	0.129	C	T
rs9265608	T	HLA-DRB1	0.034	0.022	0.1256	G	C
rs9265611	T	HLA-DRB1	0.033	0.022	0.1319	G	A
rs9265616	T	HLA-DRB1	0.033	0.022	0.1289	T	C
rs13191852	T	HLA-DRB1	0.03	0.032	0.3428	A	G
rs9265635	T	HLA-DRB1	0.034	0.022	0.1172	T	G
rs9265637	T	HLA-DRB1	0.037	0.022	0.09463	C	T
rs28752870	T	HLA-DRB1	0.041	0.024	0.08666	C	T
rs9468965	T	HLA-DRB1	0.026	0.035	0.4529	T	A
rs78915904	T	HLA-DRB1	0.042	0.024	0.08374	G	T
rs113881036	T	HLA-DRB1	0.041	0.024	0.08821	A	T
rs9265653	T	HLA-DRB1	0.032	0.022	0.1409	C	T
rs9265654	T	HLA-DRB1	0.034	0.022	0.1245	A	G
rs9265657	T	HLA-DRB1	0.033	0.022	0.1287	C	G
rs9265658	T	HLA-DRB1	0.048	0.023	0.03523	T	C
rs9265660	T	HLA-DRB1	0.033	0.022	0.1282	A	G
rs9265664	T	HLA-DRB1	0.033	0.022	0.1288	T	C
rs12212594	T	HLA-DRB1	0.022	0.041	0.5988	T	C
rs9265669	T	HLA-DRB1	0.033	0.022	0.1311	A	G
rs9265671	T	HLA-DRB1	-0.014	0.03	0.6348	A	T
rs9265674	T	HLA-DRB1	0.033	0.022	0.1287	G	T
rs9265676	T	HLA-DRB1	0.062	0.029	0.0304	G	T
rs9265678	T	HLA-DRB1	0.033	0.022	0.1287	G	A
rs74979159	T	HLA-DRB1	0	0.022	0.9998	T	G
rs9265682	T	HLA-DRB1	0.033	0.022	0.1287	A	G
rs116324499	T	HLA-DRB1	0.093	0.082	0.2595	T	C
rs74742648	T	HLA-DRB1	0	0.022	0.9934	A	C
rs9265688	T	HLA-DRB1	0.033	0.022	0.1327	G	A
rs6908205	T	HLA-DRB1	0.03	0.032	0.3428	C	A
rs9265693	T	HLA-DRB1	0.035	0.022	0.1091	T	C
rs9265695	T	HLA-DRB1	0.035	0.022	0.1097	T	C
rs113881731	T	HLA-DRB1	0.041	0.024	0.09179	T	C
rs9265700	T	HLA-DRB1	0.033	0.022	0.1287	C	T
rs9378199	T	HLA-DRB1	0.02	0.043	0.64	T	C
rs9265711	T	HLA-DRB1	0.034	0.022	0.117	G	A
rs114654343	T	HLA-DRB1	0.032	0.032	0.3065	A	G
rs4947249	T	HLA-DRB1	0	0.022	0.9998	A	G
rs9265725	T	HLA-DRB1	0.033	0.022	0.1337	G	A
rs9265726	T	HLA-DRB1	0.06	0.028	0.03334	A	G
rs9405076	T	HLA-DRB1	0.033	0.043	0.4439	A	C
rs9265727	T	HLA-DRB1	0.04	0.022	0.07088	A	G
rs9265737	T	HLA-DRB1	0.004	0.025	0.8759	T	G
rs6914104	T	HLA-DRB1	0.032	0.022	0.1465	G	A
rs9500887	T	HLA-DRB1	0.043	0.048	0.3759	T	G
rs9265745	T	HLA-DRB1	0.015	0.022	0.5004	A	G
rs28752872	T	HLA-DRB1	0.027	0.022	0.2201	A	G
rs6919058	T	HLA-DRB1	-0.002	0.049	0.9643	C	T
rs9265747	T	HLA-DRB1	0.004	0.022	0.8454	T	C
rs28752881	T	HLA-DRB1	0.031	0.021	0.1466	G	A
rs28752882	T	HLA-DRB1	0.031	0.021	0.1466	G	A
rs6942380	T	HLA-DRB1	-0.002	0.049	0.9643	T	G
rs28752883	T	HLA-DRB1	0.031	0.021	0.1459	G	A
rs28367781	T	HLA-DRB1	0.031	0.021	0.1459	A	T
rs28367782	T	HLA-DRB1	0.042	0.024	0.08538	A	G
rs2394969	T	HLA-DRB1	0.045	0.028	0.1035	T	C
rs77541424	T	HLA-DRB1	0.11	0.081	0.1753	C	A
rs28895002	T	HLA-DRB1	0.03	0.032	0.3428	G	A
rs28752887	T	HLA-DRB1	0.031	0.021	0.1467	T	C
rs1634775	T	HLA-DRB1	0.024	0.022	0.2717	A	G
rs28752888	T	HLA-DRB1	0.029	0.028	0.2947	A	G
rs28752912	T	HLA-DRB1	0.029	0.021	0.176	T	G
rs1634773	T	HLA-DRB1	-0.014	0.03	0.6366	T	C
rs28752923	T	HLA-DRB1	0.03	0.021	0.1574	A	G
rs114617616	T	HLA-DRB1	0.116	0.079	0.1442	C	G
rs73728825	T	HLA-DRB1	0.043	0.042	0.3056	G	A
rs115607159	T	HLA-DRB1	0.116	0.079	0.1442	A	G
rs28752928	T	HLA-DRB1	0.03	0.021	0.1566	C	T
rs28752929	T	HLA-DRB1	0.03	0.021	0.158	T	C
rs28752936	T	HLA-DRB1	0.038	0.021	0.07422	G	A
rs28752938	T	HLA-DRB1	0.03	0.021	0.1565	A	G
rs28752939	T	HLA-DRB1	0.03	0.021	0.1571	C	T
rs9265759	T	HLA-DRB1	-0.014	0.03	0.6366	T	C
rs28752942	T	HLA-DRB1	0.035	0.028	0.2114	T	G
rs28752947	T	HLA-DRB1	0.03	0.021	0.1542	G	A
rs58432298	T	HLA-DRB1	0.116	0.079	0.1442	T	C
rs28732124	T	HLA-DRB1	0.023	0.021	0.2727	A	G
rs28367822	T	HLA-DRB1	0.03	0.021	0.1566	A	G
rs28367832	T	HLA-DRB1	0.03	0.021	0.1566	A	G
rs28895003	T	HLA-DRB1	0.03	0.032	0.3428	A	G
rs28895004	T	HLA-DRB1	-0.009	0.05	0.8506	G	C
rs28752978	T	HLA-DRB1	0.03	0.021	0.1566	C	G
rs1625792	T	HLA-DRB1	0.003	0.031	0.9343	G	A
rs28752981	T	HLA-DRB1	0.03	0.021	0.1527	A	C
rs28752982	T	HLA-DRB1	0.03	0.021	0.1561	C	T
rs28895006	T	HLA-DRB1	0.03	0.032	0.3428	C	G
rs114934352	T	HLA-DRB1	0.088	0.076	0.2485	G	A
rs28895007	T	HLA-DRB1	0.03	0.032	0.3428	T	C
rs34213882	T	HLA-DRB1	0.011	0.022	0.6276	T	G
rs28753049	T	HLA-DRB1	0.03	0.021	0.1566	T	A
rs28753053	T	HLA-DRB1	0.035	0.028	0.2107	A	G
rs9295980	T	HLA-DRB1	-0.003	0.049	0.9565	A	T
rs28753054	T	HLA-DRB1	0.035	0.028	0.2107	T	G
rs28753056	T	HLA-DRB1	0.035	0.028	0.2107	T	C
rs9265797	T	HLA-DRB1	0.004	0.022	0.8454	G	A
rs28771380	T	HLA-DRB1	0.03	0.021	0.1566	C	T
rs420668	T	HLA-DRB1	0.006	0.028	0.8428	T	C
rs1622406	T	HLA-DRB1	0.007	0.051	0.8965	C	T
rs34650115	T	HLA-DRB1	0.011	0.022	0.6289	G	A
rs112544348	T	HLA-DRB1	0.116	0.079	0.1442	A	G
rs34244713	T	HLA-DRB1	0.011	0.022	0.6286	G	C
rs35870395	T	HLA-DRB1	0.011	0.022	0.6286	G	T
rs28367863	T	HLA-DRB1	0.036	0.028	0.1969	G	A
rs28380805	T	HLA-DRB1	0.035	0.028	0.2075	G	C
rs28380806	T	HLA-DRB1	0.041	0.028	0.1428	A	G
rs34659389	T	HLA-DRB1	-0.002	0.024	0.9497	G	A
rs553894105	T	HLA-DRB1	-0.008	0.026	0.7529	T	C
rs3134792	T	HLA-DRB1	0.003	0.031	0.9271	T	G
rs2854009	T	HLA-DRB1	0.019	0.024	0.4267	G	A
rs2394978	T	HLA-DRB1	0.003	0.031	0.9343	C	T
rs9265860	T	HLA-DRB1	-0.01	0.029	0.7436	G	A
rs9265866	T	HLA-DRB1	-0.032	0.028	0.246	C	T
rs9265870	T	HLA-DRB1	0.016	0.022	0.4563	A	G
rs9265882	T	HLA-DRB1	0.016	0.022	0.4546	T	C
rs4398728	T	HLA-DRB1	0.026	0.021	0.2174	A	T
rs112587708	T	HLA-DRB1	0.116	0.079	0.1442	C	T
rs111343098	T	HLA-DRB1	0.114	0.08	0.1534	A	G
rs9265903	T	HLA-DRB1	-0.023	0.036	0.5127	A	G
rs28380903	T	HLA-DRB1	0.035	0.028	0.2107	C	T
rs9265908	T	HLA-DRB1	0.006	0.031	0.8534	C	T
rs111892155	T	HLA-DRB1	0.116	0.079	0.1442	C	T
rs113727715	T	HLA-DRB1	0.116	0.079	0.1442	C	T
rs7453967	T	HLA-DRB1	0.058	0.028	0.04114	G	T
rs9265929	T	HLA-DRB1	0.062	0.029	0.0304	C	T
rs9265930	T	HLA-DRB1	0.062	0.029	0.0304	A	C
rs113511111	T	HLA-DRB1	0.022	0.036	0.532	G	A
rs111606016	T	HLA-DRB1	0.022	0.036	0.532	T	C
rs111603143	T	HLA-DRB1	0.116	0.079	0.1442	G	A
rs35628925	T	HLA-DRB1	-0.002	0.024	0.9491	C	T
rs9391720	T	HLA-DRB1	0.03	0.021	0.162	G	A
rs9265945	T	HLA-DRB1	0.033	0.022	0.1235	A	G
rs9265956	T	HLA-DRB1	0.045	0.023	0.04776	T	C
rs9265959	T	HLA-DRB1	0.062	0.029	0.0304	T	C
rs9265963	T	HLA-DRB1	0.062	0.029	0.0304	A	G
rs9265972	T	HLA-DRB1	0.003	0.031	0.9343	G	C
rs2596521	T	HLA-DRB1	0.037	0.023	0.1093	A	G
rs9265975	T	HLA-DRB1	0.039	0.023	0.0827	A	G
rs9265977	T	HLA-DRB1	0.005	0.023	0.8221	A	G
rs9265978	T	HLA-DRB1	0.005	0.023	0.8221	A	G
rs9265980	T	HLA-DRB1	-0.005	0.028	0.858	G	A
rs114199487	T	HLA-DRB1	0.116	0.079	0.1442	G	A
rs9265984	T	HLA-DRB1	0.005	0.023	0.8221	C	T
rs9265985	T	HLA-DRB1	0.003	0.031	0.9343	A	C
rs9265986	T	HLA-DRB1	0.005	0.023	0.8221	C	T
rs9405031	T	HLA-DRB1	0.027	0.034	0.4325	A	G
rs9265998	T	HLA-DRB1	0.003	0.031	0.9343	G	A
rs28732138	T	HLA-DRB1	0.018	0.037	0.6342	G	A
rs9266008	T	HLA-DRB1	0.006	0.028	0.8428	A	G
rs4530905	T	HLA-DRB1	0.002	0.021	0.9239	C	T
rs2246010	T	HLA-DRB1	0.033	0.047	0.4757	A	C
rs3016017	T	HLA-DRB1	0.003	0.031	0.9343	A	G
rs2923007	T	HLA-DRB1	0.003	0.031	0.9343	T	C
rs2923006	T	HLA-DRB1	0.003	0.021	0.8875	G	T
rs4540292	T	HLA-DRB1	0.002	0.021	0.9239	T	G
rs9266018	T	HLA-DRB1	-0.023	0.036	0.5127	T	A
rs2523622	T	HLA-DRB1	-0.013	0.021	0.5499	G	C
rs2156875	T	HLA-DRB1	0.003	0.021	0.8809	C	T
rs62401893	T	HLA-DRB1	0.007	0.051	0.8965	G	A
rs2246025	T	HLA-DRB1	0.033	0.047	0.4757	A	G
rs111789237	T	HLA-DRB1	0.116	0.08	0.1462	C	A
rs529559634	T	HLA-DRB1	0.042	0.041	0.3084	G	A
rs9266029	T	HLA-DRB1	-0.01	0.029	0.7432	G	C
rs2844586	T	HLA-DRB1	0.033	0.047	0.4757	G	A
rs2523619	T	HLA-DRB1	0.035	0.028	0.2107	T	C
rs4394274	T	HLA-DRB1	0	0.021	0.9815	C	A
rs4394275	T	HLA-DRB1	-0.002	0.024	0.9491	G	A
rs116321235	T	HLA-DRB1	0.093	0.083	0.2629	G	A
rs2523618	T	HLA-DRB1	0.061	0.029	0.03228	C	T
rs56280537	T	HLA-DRB1	0.042	0.041	0.3006	C	T
rs114657012	T	HLA-DRB1	0.093	0.083	0.2629	G	A
rs9266043	T	HLA-DRB1	0.037	0.022	0.1033	A	G
rs114677715	T	HLA-DRB1	0.093	0.083	0.2629	G	A
rs4992474	T	HLA-DRB1	0.019	0.022	0.3826	T	G
rs72862142	T	HLA-DRB1	-0.134	0.076	0.0773	C	T
rs9391774	T	HLA-DRB1	0.042	0.041	0.3006	G	A
rs112985609	T	HLA-DRB1	0.039	0.032	0.2252	C	T
rs9391846	T	HLA-DRB1	0.042	0.041	0.3006	A	G
rs2442728	T	HLA-DRB1	0.011	0.022	0.6114	G	T
rs9405083	T	HLA-DRB1	0.018	0.023	0.4311	C	T
rs4644106	T	HLA-DRB1	0.047	0.026	0.06628	C	T
rs117667673	T	HLA-DRB1	0.093	0.083	0.2629	C	T
rs2442719	T	HLA-DRB1	0.017	0.021	0.4101	C	T
rs62396264	T	HLA-DRB1	0.007	0.051	0.896	C	G
rs2523613	T	HLA-DRB1	0.056	0.031	0.0715	C	A
rs2596503	T	HLA-DRB1	0.047	0.027	0.08104	A	G
rs116548975	T	HLA-DRB1	-0.146	0.068	0.03145	C	T
rs2523612	T	HLA-DRB1	0.035	0.03	0.2401	G	T
rs72866766	T	HLA-DRB1	0.021	0.044	0.6263	T	C
rs2596501	T	HLA-DRB1	0.009	0.022	0.6906	C	T
rs6922309	T	HLA-DRB1	0.006	0.042	0.8856	G	C
rs75456009	T	HLA-DRB1	-0.016	0.028	0.573	A	G
HLA_B_07	T	HLA-DRB1	-0.041	0.03	0.1764	T	T
HLA_B_07.02	T	HLA-DRB1	-0.028	0.031	0.3559	T	T
HLA_B_08	T	HLA-DRB1	0.006	0.032	0.8496	G	T
HLA_B_08.01	T	HLA-DRB1	0.006	0.032	0.8438	A	T
HLA_B_14	T	HLA-DRB1	0.007	0.051	0.8965	T	T
HLA_B_15	T	HLA-DRB1	-0.014	0.04	0.7286	C	T
HLA_B_15.01	T	HLA-DRB1	-0.006	0.043	0.8933	A	T
rs1058026	T	HLA-DRB1	-0.017	0.029	0.5546	A	C
HLA_B_27	T	HLA-DRB1	0.019	0.055	0.7235	C	T
HLA_B_27.05	T	HLA-DRB1	0.001	0.056	0.9839	G	T
HLA_B_35	T	HLA-DRB1	0.008	0.039	0.8424	T	T
HLA_B_35.01	T	HLA-DRB1	0.015	0.048	0.7574	T	T
HLA_B_35.03	T	HLA-DRB1	0.085	0.098	0.3838	A	T
HLA_B_38	T	HLA-DRB1	0.138	0.096	0.1498	A	T
HLA_B_44	T	HLA-DRB1	0.045	0.031	0.1404	G	T
HLA_B_44.02	T	HLA-DRB1	0.019	0.036	0.5994	A	T
HLA_B_44.03	T	HLA-DRB1	0.063	0.049	0.1966	A	T
HLA_B_51	T	HLA-DRB1	-0.07	0.05	0.1603	T	T
HLA_B_51.01	T	HLA-DRB1	-0.079	0.051	0.1209	T	T
rs1057151	T	HLA-DRB1	0.038	0.058	0.5176	T	C
HLA_B_57	T	HLA-DRB1	0.041	0.058	0.4823	G	T
HLA_B_57.01	T	HLA-DRB1	0.034	0.06	0.5691	A	T
rs2428494	T	HLA-DRB1	0.034	0.021	0.1126	T	A
rs3819299	T	HLA-DRB1	0.07	0.047	0.1407	T	G
rs17199328	T	HLA-DRB1	0.046	0.031	0.1342	A	G
rs3819284	T	HLA-DRB1	-0.069	0.069	0.3129	G	A
rs1131446	T	HLA-DRB1	0.018	0.048	0.7094	C	T
rs41563818	T	HLA-DRB1	-0.069	0.069	0.3129	G	A
rs41559422	T	HLA-DRB1	0.003	0.053	0.9525	G	A
rs115881826	T	HLA-DRB1	0.007	0.051	0.8965	A	G
rs9266231	T	HLA-DRB1	0.021	0.022	0.3435	C	T
rs74618856	T	HLA-DRB1	0.031	0.022	0.1534	T	C
rs9266266	T	HLA-DRB1	0.056	0.029	0.05229	C	T
rs2523591	T	HLA-DRB1	0.024	0.022	0.2887	G	A
rs116666910	T	HLA-DRB1	0.025	0.054	0.6368	C	A
rs2523590	T	HLA-DRB1	0.034	0.024	0.1552	T	C
rs2894211	T	HLA-DRB1	0.01	0.035	0.7762	C	A
rs114783056	T	HLA-DRB1	-0.087	0.066	0.1908	C	T
rs68085422	T	HLA-DRB1	-0.087	0.066	0.1908	G	A
rs2523589	T	HLA-DRB1	0.022	0.021	0.3033	G	T
rs2523586	T	HLA-DRB1	0.032	0.025	0.1949	T	G
rs1811197	T	HLA-DRB1	0.012	0.027	0.6679	G	A
rs9378249	T	HLA-DRB1	-0.017	0.043	0.6969	T	G
rs2596477	T	HLA-DRB1	0.049	0.031	0.1141	G	A
rs2596478	T	HLA-DRB1	0.05	0.03	0.09406	C	T
rs2523580	T	HLA-DRB1	0.012	0.024	0.6236	A	G
rs2523578	T	HLA-DRB1	0.029	0.023	0.2202	G	A
rs2596547	T	HLA-DRB1	0.004	0.032	0.9062	C	T
rs59727727	T	HLA-DRB1	0.007	0.031	0.8103	T	C
rs2523567	T	HLA-DRB1	0.011	0.026	0.6742	C	G
rs9266314	T	HLA-DRB1	-0.036	0.027	0.1741	T	C
rs2250287	T	HLA-DRB1	0.04	0.028	0.1599	T	G
rs9266319	T	HLA-DRB1	-0.036	0.027	0.1741	A	T
rs2523564	T	HLA-DRB1	0.039	0.028	0.1605	G	A
rs2250295	T	HLA-DRB1	0.005	0.022	0.807	A	C
rs2596548	T	HLA-DRB1	0.008	0.028	0.7736	T	G
rs2523563	T	HLA-DRB1	0.009	0.026	0.7421	C	A
rs9266329	T	HLA-DRB1	-0.051	0.026	0.04753	G	A
rs9266330	T	HLA-DRB1	-0.036	0.027	0.1734	C	T
rs9266331	T	HLA-DRB1	-0.036	0.027	0.1734	A	G
rs9266333	T	HLA-DRB1	-0.036	0.027	0.1734	C	T
rs2596549	T	HLA-DRB1	0.008	0.028	0.7714	A	G
rs2523557	T	HLA-DRB1	-0.02	0.022	0.3782	G	A
rs4959062	T	HLA-DRB1	-0.024	0.021	0.2627	C	G
rs2523554	T	HLA-DRB1	-0.001	0.022	0.9597	C	T
rs2596551	T	HLA-DRB1	0.04	0.028	0.1599	A	C
rs2844580	T	HLA-DRB1	0.031	0.022	0.1615	T	C
rs2523544	T	HLA-DRB1	0.009	0.026	0.7421	G	A
rs2844579	T	HLA-DRB1	0.039	0.028	0.1678	G	A
rs2523543	T	HLA-DRB1	0.04	0.028	0.1599	A	G
rs2596574	T	HLA-DRB1	0.037	0.038	0.3279	G	A
rs9266379	T	HLA-DRB1	-0.036	0.027	0.1734	C	T
rs2596427	T	HLA-DRB1	0.008	0.028	0.7736	A	T
rs2596428	T	HLA-DRB1	0.037	0.038	0.3279	G	C
rs9266381	T	HLA-DRB1	-0.035	0.027	0.1933	C	T
rs7766461	T	HLA-DRB1	-0.097	0.067	0.1467	C	T
rs2596429	T	HLA-DRB1	0.015	0.029	0.6208	A	T
rs6457401	T	HLA-DRB1	0.009	0.026	0.7337	G	T
rs9266382	T	HLA-DRB1	-0.032	0.027	0.2235	A	C
rs2844575	T	HLA-DRB1	0.002	0.021	0.9294	T	C
rs9266383	T	HLA-DRB1	-0.035	0.027	0.1933	G	A
rs112168410	T	HLA-DRB1	0.05	0.059	0.3975	G	A
rs9266388	T	HLA-DRB1	-0.036	0.027	0.1786	A	G
rs7767142	T	HLA-DRB1	0.026	0.04	0.5101	A	T
rs9266392	T	HLA-DRB1	-0.035	0.027	0.1933	A	G
rs2844573	T	HLA-DRB1	0.02	0.023	0.3938	A	C
rs2596431	T	HLA-DRB1	0.037	0.038	0.3279	C	T
rs9266395	T	HLA-DRB1	-0.035	0.027	0.1933	C	T
rs2844571	T	HLA-DRB1	0.02	0.023	0.3938	T	C
rs57989216	T	HLA-DRB1	0.05	0.059	0.3975	G	A
rs9266399	T	HLA-DRB1	-0.035	0.027	0.1933	A	T
rs114656260	T	HLA-DRB1	0.018	0.089	0.8427	T	C
rs7743761	T	HLA-DRB1	-0.001	0.025	0.9769	C	A
rs9266404	T	HLA-DRB1	-0.035	0.027	0.1933	G	T
rs2523535	T	HLA-DRB1	0.031	0.022	0.1615	A	G
rs2523534	T	HLA-DRB1	0.005	0.022	0.807	A	G
rs9266406	T	HLA-DRB1	-0.035	0.027	0.1933	G	A
rs570345641	T	HLA-DRB1	-0.034	0.027	0.1988	G	T
rs9266409	T	HLA-DRB1	-0.035	0.027	0.1933	T	C
rs2844567	T	HLA-DRB1	0.033	0.038	0.3788	G	A
rs9266413	T	HLA-DRB1	-0.035	0.027	0.1933	A	G
rs2253907	T	HLA-DRB1	-0.005	0.021	0.8033	C	T
rs2253908	T	HLA-DRB1	0.02	0.023	0.3938	G	A
rs2596433	T	HLA-DRB1	0.008	0.028	0.7736	C	G
rs2922997	T	HLA-DRB1	0.005	0.022	0.807	G	A
rs4991645	T	HLA-DRB1	-0.001	0.025	0.9769	T	C
rs9266433	T	HLA-DRB1	0.032	0.036	0.3806	C	T
rs9266438	T	HLA-DRB1	0.008	0.028	0.7736	C	T
rs9266441	T	HLA-DRB1	0.008	0.028	0.7736	A	G
rs5006724	T	HLA-DRB1	0.001	0.022	0.9798	T	C
rs2853986	T	HLA-DRB1	0.006	0.032	0.8447	T	C
rs2596438	T	HLA-DRB1	0.006	0.028	0.8331	G	A
rs2523522	T	HLA-DRB1	0.004	0.022	0.873	T	C
rs72878039	T	HLA-DRB1	-0.097	0.067	0.1467	A	G
rs6936035	T	HLA-DRB1	0.002	0.027	0.9301	A	G
rs2254549	T	HLA-DRB1	0.037	0.038	0.328	C	T
rs2523644	T	HLA-DRB1	0.01	0.028	0.7219	C	T
rs2254556	T	HLA-DRB1	0.008	0.028	0.7736	T	C
rs2507987	T	HLA-DRB1	-0.004	0.022	0.8615	A	T
rs2905721	T	HLA-DRB1	-0.003	0.022	0.8813	A	G
rs2507985	T	HLA-DRB1	-0.004	0.022	0.8615	A	C
rs2844550	T	HLA-DRB1	0.037	0.038	0.3279	C	T
rs6905201	T	HLA-DRB1	0.008	0.022	0.7301	G	A
rs5025315	T	HLA-DRB1	-0.004	0.022	0.8615	A	G
rs6933050	T	HLA-DRB1	-0.035	0.027	0.1933	T	C
rs4463302	T	HLA-DRB1	0.023	0.042	0.5832	T	C
rs6910516	T	HLA-DRB1	-0.035	0.027	0.1933	A	G
rs4959068	T	HLA-DRB1	-0.018	0.045	0.6813	T	A
rs2844549	T	HLA-DRB1	0.008	0.023	0.7329	C	T
rs2523640	T	HLA-DRB1	0.037	0.038	0.3279	G	A
rs2844547	T	HLA-DRB1	0.029	0.035	0.4144	T	G
rs2523639	T	HLA-DRB1	0.037	0.038	0.3279	C	T
rs2523638	T	HLA-DRB1	-0.015	0.021	0.4786	T	C
rs3997982	T	HLA-DRB1	0.01	0.028	0.7219	T	A
rs3957110	T	HLA-DRB1	-0.004	0.022	0.8615	T	C
rs3997983	T	HLA-DRB1	-0.016	0.021	0.4508	C	G
rs3957111	T	HLA-DRB1	0.012	0.034	0.7303	G	A
rs28366075	T	HLA-DRB1	0.037	0.038	0.3279	G	T
rs13202464	T	HLA-DRB1	0.022	0.042	0.598	A	G
rs9266596	T	HLA-DRB1	0.01	0.028	0.7219	G	C
rs2844546	T	HLA-DRB1	0.008	0.023	0.7329	G	A
rs116488202	T	HLA-DRB1	0.025	0.054	0.6368	C	T
rs7382258	T	HLA-DRB1	-0.005	0.022	0.8312	G	A
rs4959070	T	HLA-DRB1	0.008	0.028	0.7736	G	C
rs2844545	T	HLA-DRB1	0.008	0.023	0.7329	G	A
rs2442744	T	HLA-DRB1	0.008	0.023	0.7329	C	T
rs7775117	T	HLA-DRB1	0.014	0.026	0.5884	T	A
rs28366078	T	HLA-DRB1	0.037	0.038	0.3279	T	G
rs2507984	T	HLA-DRB1	0.008	0.023	0.7329	G	A
rs2523633	T	HLA-DRB1	0.037	0.038	0.3279	C	G
rs2507983	T	HLA-DRB1	-0.004	0.022	0.859	G	A
rs2442743	T	HLA-DRB1	-0.004	0.022	0.859	C	A
rs2523632	T	HLA-DRB1	0.037	0.038	0.3279	G	A
rs9266613	T	HLA-DRB1	0.021	0.028	0.4488	T	C
rs2442742	T	HLA-DRB1	-0.004	0.022	0.8615	C	A
rs2523631	T	HLA-DRB1	0.037	0.038	0.3279	C	T
rs2507982	T	HLA-DRB1	0.008	0.028	0.7736	G	A
rs4959071	T	HLA-DRB1	0.007	0.031	0.8143	T	C
rs2523627	T	HLA-DRB1	-0.01	0.022	0.6531	G	T
rs57973545	T	HLA-DRB1	-0.018	0.045	0.6813	C	T
rs2523626	T	HLA-DRB1	0.037	0.038	0.3279	G	A
rs6909636	T	HLA-DRB1	-0.03	0.022	0.1771	G	A
rs2442736	T	HLA-DRB1	0.008	0.026	0.7664	G	C
rs9266629	T	HLA-DRB1	0.004	0.026	0.8829	T	C
rs9266632	T	HLA-DRB1	0.004	0.026	0.8829	A	G
rs9266633	T	HLA-DRB1	0.009	0.022	0.6808	T	G
rs9501587	T	HLA-DRB1	0.041	0.027	0.126	G	A
rs9266636	T	HLA-DRB1	0.003	0.023	0.8908	A	G
rs9266638	T	HLA-DRB1	0.004	0.023	0.8592	C	T
rs9266640	T	HLA-DRB1	-0.012	0.027	0.6664	G	T
rs3094600	T	HLA-DRB1	-0.028	0.024	0.2565	G	A
rs2844542	T	HLA-DRB1	0.017	0.022	0.4371	C	G
rs2244020	T	HLA-DRB1	0.002	0.022	0.9295	A	G
rs2523492	T	HLA-DRB1	0	0.023	0.9866	G	T
rs2244027	T	HLA-DRB1	-0.016	0.024	0.5149	A	G
rs9266658	T	HLA-DRB1	-0.03	0.028	0.286	G	A
rs4713460	T	HLA-DRB1	-0.032	0.023	0.1708	G	A
rs4713462	T	HLA-DRB1	-0.03	0.023	0.205	G	A
rs2507980	T	HLA-DRB1	0.037	0.038	0.3279	G	A
rs2596573	T	HLA-DRB1	-0.008	0.024	0.7251	C	T
rs3094592	T	HLA-DRB1	-0.008	0.024	0.7243	G	A
rs9266668	T	HLA-DRB1	0.021	0.028	0.4488	C	T
rs9266669	T	HLA-DRB1	-0.01	0.029	0.7271	G	A
rs9266672	T	HLA-DRB1	-0.008	0.024	0.7251	C	T
rs4143334	T	HLA-DRB1	-0.097	0.067	0.1467	A	G
rs9266673	T	HLA-DRB1	-0.008	0.024	0.7251	G	C
rs9266674	T	HLA-DRB1	-0.008	0.024	0.7251	A	G
rs4143332	T	HLA-DRB1	0.006	0.032	0.8535	G	A
rs9266681	T	HLA-DRB1	0.015	0.022	0.4969	G	T
rs9266683	T	HLA-DRB1	-0.009	0.024	0.711	G	A
rs9266684	T	HLA-DRB1	0.015	0.022	0.4965	T	C
rs9266688	T	HLA-DRB1	-0.053	0.035	0.1286	G	A
rs9266689	T	HLA-DRB1	0.014	0.022	0.5314	A	G
rs9266694	T	HLA-DRB1	-0.009	0.024	0.7105	C	A
rs2844538	T	HLA-DRB1	0.015	0.022	0.5048	G	A
rs2844537	T	HLA-DRB1	-0.009	0.024	0.7003	C	A
rs2844536	T	HLA-DRB1	0.014	0.022	0.5399	A	G
rs9266701	T	HLA-DRB1	-0.053	0.035	0.1286	G	T
rs112367395	T	HLA-DRB1	-0.018	0.045	0.6813	T	C
rs9266704	T	HLA-DRB1	-0.009	0.024	0.7061	A	G
rs76546355	T	HLA-DRB1	-0.041	0.047	0.381	G	A
rs9266709	T	HLA-DRB1	-0.009	0.024	0.7096	G	A
rs9266710	T	HLA-DRB1	-0.009	0.024	0.711	C	T
rs9266714	T	HLA-DRB1	-0.009	0.024	0.711	G	A
rs9295987	T	HLA-DRB1	-0.003	0.042	0.941	A	G
rs9266722	T	HLA-DRB1	-0.055	0.035	0.1113	C	T
rs2523547	T	HLA-DRB1	0.037	0.038	0.3279	C	T
rs2507979	T	HLA-DRB1	-0.009	0.024	0.711	A	G
rs4293988	T	HLA-DRB1	-0.055	0.035	0.1113	G	T
rs9266729	T	HLA-DRB1	-0.053	0.035	0.1286	A	G
rs3094597	T	HLA-DRB1	-0.009	0.024	0.711	A	G
rs2523532	T	HLA-DRB1	0.038	0.03	0.2101	C	A
rs1521	T	HLA-DRB1	-0.009	0.024	0.711	C	T
rs2844533	T	HLA-DRB1	-0.009	0.024	0.711	G	A
rs2523488	T	HLA-DRB1	0.008	0.028	0.7736	T	C
rs2523486	T	HLA-DRB1	0.008	0.028	0.7736	T	C
rs2523485	T	HLA-DRB1	0.015	0.029	0.6043	T	C
rs3997984	T	HLA-DRB1	0.025	0.054	0.6368	G	A
rs2244490	T	HLA-DRB1	0.037	0.038	0.3279	C	A
rs3016014	T	HLA-DRB1	-0.007	0.024	0.7694	G	A
rs2844532	T	HLA-DRB1	-0.013	0.027	0.6331	G	C
rs9266747	T	HLA-DRB1	0.008	0.028	0.7736	G	A
rs3016013	T	HLA-DRB1	0.034	0.025	0.1651	G	A
rs3099849	T	HLA-DRB1	0.008	0.028	0.7736	G	A
rs3099848	T	HLA-DRB1	0.034	0.025	0.1648	A	T
rs2442754	T	HLA-DRB1	0.02	0.027	0.4516	G	T
rs3128985	T	HLA-DRB1	0.007	0.024	0.7727	C	T
rs2507978	T	HLA-DRB1	0.014	0.021	0.5149	G	A
rs2442753	T	HLA-DRB1	0.014	0.024	0.5731	T	C
rs2442752	T	HLA-DRB1	0.044	0.022	0.0498	T	C
rs2507976	T	HLA-DRB1	0.001	0.022	0.9595	C	A
rs28752470	T	HLA-DRB1	0.033	0.038	0.3788	G	T
rs2442749	T	HLA-DRB1	-0.007	0.024	0.7855	T	C
rs28752476	T	HLA-DRB1	0.002	0.034	0.9603	T	C
rs9266772	T	HLA-DRB1	0.051	0.028	0.06631	T	C
rs2507975	T	HLA-DRB1	0.033	0.025	0.1831	A	T
rs2507974	T	HLA-DRB1	0.008	0.028	0.7736	T	C
rs28366087	T	HLA-DRB1	0.037	0.038	0.3279	A	G
rs28366088	T	HLA-DRB1	0.039	0.039	0.3128	G	A
rs28752477	T	HLA-DRB1	0.037	0.038	0.3279	T	G
rs28366089	T	HLA-DRB1	0.037	0.038	0.3279	A	G
rs9266773	T	HLA-DRB1	0.029	0.036	0.4175	T	C
rs28752479	T	HLA-DRB1	0.037	0.038	0.3279	C	A
rs28366091	T	HLA-DRB1	0.046	0.04	0.2471	G	T
rs7741091	T	HLA-DRB1	-0.002	0.023	0.9348	A	G
rs28366093	T	HLA-DRB1	0.037	0.038	0.3279	G	A
rs28366094	T	HLA-DRB1	0.037	0.038	0.3279	T	G
rs28366095	T	HLA-DRB1	0.037	0.038	0.3279	T	C
rs28366096	T	HLA-DRB1	0.037	0.038	0.3279	A	G
rs118061248	T	HLA-DRB1	0.049	0.067	0.467	A	G
rs9266774	T	HLA-DRB1	-0.053	0.035	0.1286	C	T
rs28623422	T	HLA-DRB1	0.006	0.025	0.8244	G	A
rs2428487	T	HLA-DRB1	0.037	0.038	0.3279	A	T
rs72882965	T	HLA-DRB1	-0.097	0.067	0.1467	T	C
rs2596565	T	HLA-DRB1	0.008	0.032	0.8041	G	A
rs6927154	T	HLA-DRB1	0.006	0.025	0.8244	T	G
rs2844529	T	HLA-DRB1	0.017	0.023	0.4642	G	A
rs2523484	T	HLA-DRB1	0.01	0.022	0.6648	C	T
rs530559160	T	HLA-DRB1	-0.008	0.058	0.8968	T	G
rs545973442	T	HLA-DRB1	0.045	0.043	0.2906	C	T
rs1939365	T	HLA-DRB1	0.037	0.038	0.3279	G	A
rs6909461	T	HLA-DRB1	0.006	0.025	0.8244	A	C
rs2853973	T	HLA-DRB1	0.018	0.023	0.4316	G	C
rs2428486	T	HLA-DRB1	0.017	0.023	0.4688	T	C
rs2523482	T	HLA-DRB1	0.037	0.038	0.3279	G	A
rs6932730	T	HLA-DRB1	0.017	0.028	0.5375	T	C
rs12524487	T	HLA-DRB1	-0.027	0.041	0.5118	C	T
rs2523481	T	HLA-DRB1	0.037	0.038	0.3279	C	A
rs2853972	T	HLA-DRB1	0.037	0.038	0.3279	G	A
rs4711268	T	HLA-DRB1	0.004	0.025	0.8717	C	T
rs13437082	T	HLA-DRB1	0.004	0.025	0.8717	C	T
rs2596562	T	HLA-DRB1	0.017	0.023	0.4642	T	C
rs4711269	T	HLA-DRB1	0.004	0.025	0.8717	C	T
rs72882972	T	HLA-DRB1	-0.023	0.042	0.588	A	T
rs13437088	T	HLA-DRB1	0.004	0.025	0.8717	C	T
rs2596560	T	HLA-DRB1	-0.019	0.025	0.4318	T	C
rs2523480	T	HLA-DRB1	0.038	0.03	0.2112	G	C
rs2428484	T	HLA-DRB1	-0.097	0.067	0.1467	C	G
rs2853969	T	HLA-DRB1	0.037	0.038	0.3279	G	A
rs2905713	T	HLA-DRB1	0.037	0.038	0.3279	T	C
rs7751505	T	HLA-DRB1	0.004	0.025	0.8734	A	C
rs7771971	T	HLA-DRB1	0.004	0.025	0.8734	T	C
rs2523477	T	HLA-DRB1	0.037	0.038	0.3279	T	C
rs7751725	T	HLA-DRB1	0.004	0.025	0.8734	A	G
rs7752021	T	HLA-DRB1	0.004	0.025	0.8734	C	T
rs116562707	T	HLA-DRB1	0.041	0.067	0.5412	A	G
rs10947206	T	HLA-DRB1	0.004	0.025	0.8734	A	T
rs2523476	T	HLA-DRB1	0.037	0.038	0.3279	C	T
rs10947207	T	HLA-DRB1	0.004	0.025	0.8734	T	C
rs2523475	T	HLA-DRB1	0.015	0.023	0.5087	A	G
rs10947208	T	HLA-DRB1	0.006	0.025	0.8244	A	G
rs2523473	T	HLA-DRB1	0.018	0.023	0.4316	A	C
rs16899524	T	HLA-DRB1	0.029	0.04	0.4746	C	T
rs2523467	T	HLA-DRB1	0.018	0.023	0.4316	C	T
rs142973694	T	HLA-DRB1	0.025	0.054	0.6377	G	A
rs67198638	T	HLA-DRB1	0.006	0.025	0.8244	A	G
rs28366134	T	HLA-DRB1	0.037	0.038	0.3299	C	A
rs2251396	T	HLA-DRB1	0.013	0.023	0.5688	G	A
rs2507972	T	HLA-DRB1	-0.053	0.045	0.237	C	T
rs2523459	T	HLA-DRB1	0.018	0.023	0.4412	T	G
rs2523457	T	HLA-DRB1	0.019	0.022	0.3874	G	A
rs4349859	T	HLA-DRB1	0.025	0.054	0.6368	G	A
rs2596542	T	HLA-DRB1	0.017	0.023	0.4656	C	T
rs2428475	T	HLA-DRB1	0.017	0.023	0.4656	A	G
rs2251731	T	HLA-DRB1	0.017	0.023	0.4656	C	A
rs2844527	T	HLA-DRB1	-0.05	0.045	0.2666	G	C
rs2523454	T	HLA-DRB1	0.017	0.023	0.4492	G	A
rs2596540	T	HLA-DRB1	0.037	0.03	0.2224	A	G
rs2523453	T	HLA-DRB1	0.017	0.023	0.4656	C	G
rs2844523	T	HLA-DRB1	0.037	0.038	0.3279	G	A
rs2844521	T	HLA-DRB1	0.017	0.023	0.4656	C	T
rs2523451	T	HLA-DRB1	0.018	0.022	0.4196	G	A
rs3763288	T	HLA-DRB1	-0.018	0.043	0.6744	G	A
rs116135464	T	HLA-DRB1	0.032	0.059	0.5923	C	T
rs6906175	T	HLA-DRB1	0.004	0.025	0.8824	G	C
rs2844519	T	HLA-DRB1	0.031	0.027	0.2394	T	C
rs2263313	T	HLA-DRB1	0.033	0.038	0.3925	G	A
rs12174396	T	HLA-DRB1	-0.002	0.039	0.9621	A	G
rs6910087	T	HLA-DRB1	0.03	0.035	0.3824	C	T
rs12175489	T	HLA-DRB1	-0.014	0.032	0.6536	G	A
rs538246224	T	HLA-DRB1	-0.026	0.035	0.4678	A	G
rs9380254	T	HLA-DRB1	-0.008	0.043	0.8572	G	C
rs1063632	T	HLA-DRB1	-0.074	0.043	0.08517	G	A
rs17206617	T	HLA-DRB1	0.04	0.051	0.4343	A	G
rs3819275	T	HLA-DRB1	-0.074	0.043	0.08517	A	T
rs1051794	T	HLA-DRB1	0.002	0.024	0.9194	G	A
rs1131896	T	HLA-DRB1	-0.004	0.024	0.8753	G	A
rs3828875	T	HLA-DRB1	0.035	0.065	0.5884	C	T
rs2256028	T	HLA-DRB1	-0.004	0.03	0.8813	C	A
rs2853977	T	HLA-DRB1	0.006	0.021	0.7647	A	T
rs2256175	T	HLA-DRB1	-0.007	0.022	0.7422	C	T
rs2256183	T	HLA-DRB1	0.006	0.021	0.7924	A	G
rs9357133	T	HLA-DRB1	-0.01	0.043	0.8065	C	T
rs114215172	T	HLA-DRB1	0.04	0.051	0.4343	T	C
rs62395263	T	HLA-DRB1	-0.003	0.037	0.9449	C	T
rs28642901	T	HLA-DRB1	0.014	0.025	0.5691	A	G
rs7775227	T	HLA-DRB1	0.014	0.025	0.5691	G	C
rs9266825	T	HLA-DRB1	0.014	0.025	0.5691	C	A
rs1131904	T	HLA-DRB1	0.015	0.025	0.5574	A	G
rs3094584	T	HLA-DRB1	0.003	0.031	0.929	G	A
rs6932236	T	HLA-DRB1	0.014	0.025	0.5691	T	C
rs17206708	T	HLA-DRB1	-0.119	0.061	0.05363	G	A
rs2848713	T	HLA-DRB1	-0.049	0.046	0.2879	G	A
rs9468992	T	HLA-DRB1	0.051	0.032	0.1157	G	A
rs9266845	T	HLA-DRB1	0.009	0.025	0.7205	T	C
rs9295990	T	HLA-DRB1	0.04	0.039	0.3062	T	G
rs115326349	T	HLA-DRB1	0.038	0.051	0.4492	A	G
rs2596531	T	HLA-DRB1	0.006	0.021	0.7923	C	T
rs2596532	T	HLA-DRB1	0.018	0.035	0.6076	G	C
rs113203074	T	HLA-DRB1	-0.073	0.051	0.155	C	A
rs2848716	T	HLA-DRB1	0.018	0.035	0.6076	G	C
rs9501106	T	HLA-DRB1	0.052	0.032	0.1032	G	A
rs2844513	T	HLA-DRB1	0	0.022	0.9899	G	A
rs9295991	T	HLA-DRB1	0.016	0.025	0.5365	C	T
rs115681000	T	HLA-DRB1	0.038	0.051	0.4492	A	G
rs72847395	T	HLA-DRB1	-0.097	0.067	0.1467	T	G
rs9295993	T	HLA-DRB1	0.016	0.025	0.5365	A	G
rs189111115	T	HLA-DRB1	0.038	0.051	0.4492	A	C
rs72847400	T	HLA-DRB1	-0.121	0.054	0.02628	A	G
rs115827739	T	HLA-DRB1	0.038	0.051	0.4492	A	G
rs17200365	T	HLA-DRB1	-0.121	0.054	0.02628	C	T
rs17200372	T	HLA-DRB1	-0.121	0.054	0.02628	C	T
rs2844511	T	HLA-DRB1	0.006	0.021	0.7923	A	G
rs17200400	T	HLA-DRB1	0.038	0.051	0.4492	G	A
rs10223421	T	HLA-DRB1	0.014	0.025	0.5691	G	T
rs114869225	T	HLA-DRB1	0.035	0.065	0.5949	G	A
rs2516448	T	HLA-DRB1	0.006	0.021	0.7923	T	C
rs114212906	T	HLA-DRB1	0.038	0.051	0.4492	C	T
rs4418214	T	HLA-DRB1	0.053	0.039	0.177	T	C
rs2524279	T	HLA-DRB1	-0.01	0.043	0.8065	A	G
rs4947314	T	HLA-DRB1	0.008	0.029	0.7843	T	G
rs55972801	T	HLA-DRB1	-0.038	0.041	0.3596	T	C
rs55667453	T	HLA-DRB1	-0.038	0.041	0.3596	G	A
rs2516472	T	HLA-DRB1	0.042	0.04	0.2932	A	G
rs114399331	T	HLA-DRB1	0.038	0.051	0.4492	C	T
rs115434718	T	HLA-DRB1	0.038	0.051	0.4492	C	A
rs4090414	T	HLA-DRB1	-0.038	0.041	0.3596	A	G
rs56168711	T	HLA-DRB1	-0.038	0.041	0.3596	T	C
rs114849343	T	HLA-DRB1	0.038	0.051	0.4492	G	T
rs2395001	T	HLA-DRB1	-0.038	0.041	0.3596	G	A
rs4346874	T	HLA-DRB1	0.059	0.032	0.06915	C	T
rs60937396	T	HLA-DRB1	-0.038	0.041	0.3596	T	C
rs2596466	T	HLA-DRB1	-0.01	0.043	0.8072	T	C
rs116766359	T	HLA-DRB1	0.038	0.051	0.4492	G	A
rs2516470	T	HLA-DRB1	0.027	0.022	0.2313	G	C
rs2524277	T	HLA-DRB1	0.071	0.049	0.1447	G	A
rs7772549	T	HLA-DRB1	0	0.024	0.9907	T	C
rs76151409	T	HLA-DRB1	-0.097	0.067	0.1467	G	A
rs75518104	T	HLA-DRB1	-0.02	0.054	0.7067	C	T
rs6915220	T	HLA-DRB1	0	0.024	0.9912	A	T
rs9469003	T	HLA-DRB1	0.051	0.032	0.1157	T	C
rs6938674	T	HLA-DRB1	-0.121	0.054	0.02628	T	C
rs114842164	T	HLA-DRB1	0.032	0.051	0.5286	C	T
rs2524276	T	HLA-DRB1	0.041	0.043	0.3366	C	A
rs9469007	T	HLA-DRB1	0	0.024	0.9912	T	C
rs73404248	T	HLA-DRB1	-0.02	0.054	0.7067	G	A
rs2844510	T	HLA-DRB1	0.038	0.034	0.2574	G	T
rs72848740	T	HLA-DRB1	-0.121	0.054	0.02628	C	T
rs3869132	T	HLA-DRB1	0.003	0.025	0.9113	C	T
rs56014128	T	HLA-DRB1	-0.121	0.054	0.02628	G	A
rs2395004	T	HLA-DRB1	0.031	0.021	0.1319	G	C
rs2596464	T	HLA-DRB1	0.014	0.021	0.4963	T	C
rs9765960	T	HLA-DRB1	-0.121	0.054	0.02628	G	A
rs72851111	T	HLA-DRB1	-0.097	0.067	0.1467	G	A
rs2516464	T	HLA-DRB1	0.039	0.022	0.0775	A	G
rs16899646	T	HLA-DRB1	0.039	0.035	0.2734	C	G
rs56180073	T	HLA-DRB1	-0.097	0.067	0.1467	C	T
rs2524280	T	HLA-DRB1	-0.01	0.043	0.8121	C	A
rs3128982	T	HLA-DRB1	0.013	0.023	0.5853	A	G
rs55691135	T	HLA-DRB1	-0.097	0.067	0.1467	G	A
rs9501129	T	HLA-DRB1	0.009	0.032	0.7683	T	C
rs2596460	T	HLA-DRB1	0.042	0.04	0.2932	A	G
rs2596458	T	HLA-DRB1	0.042	0.04	0.2932	C	T
rs2523694	T	HLA-DRB1	0.04	0.022	0.0684	G	A
rs72851123	T	HLA-DRB1	-0.097	0.067	0.1467	A	C
rs2523693	T	HLA-DRB1	0.029	0.022	0.1791	C	T
rs2516459	T	HLA-DRB1	0.029	0.022	0.1791	A	G
rs2516458	T	HLA-DRB1	0.04	0.022	0.0684	T	C
rs72851131	T	HLA-DRB1	-0.097	0.067	0.1467	A	G
rs2516436	T	HLA-DRB1	0.038	0.022	0.08149	C	G
rs59438896	T	HLA-DRB1	0.09	0.05	0.07093	C	T
rs3131622	T	HLA-DRB1	0.028	0.022	0.2106	T	G
rs2523691	T	HLA-DRB1	0.042	0.04	0.2932	G	A
rs2263316	T	HLA-DRB1	0.04	0.022	0.07391	A	G
rs2254386	T	HLA-DRB1	0.029	0.022	0.1793	T	C
rs3130906	T	HLA-DRB1	0.001	0.023	0.9685	G	A
rs3131621	T	HLA-DRB1	0.001	0.023	0.9685	A	G
rs2596480	T	HLA-DRB1	0.042	0.04	0.2932	C	T
rs2523685	T	HLA-DRB1	0.025	0.026	0.3493	G	C
rs2523684	T	HLA-DRB1	-0.01	0.043	0.8183	A	G
rs72851199	T	HLA-DRB1	-0.097	0.067	0.1468	G	A
rs3093956	T	HLA-DRB1	-0.015	0.028	0.5927	T	C
rs34682804	T	HLA-DRB1	-0.089	0.052	0.08335	C	T
rs2596471	T	HLA-DRB1	-0.002	0.029	0.9392	A	G
rs3130477	T	HLA-DRB1	0.005	0.032	0.8751	T	C
rs2596472	T	HLA-DRB1	0.001	0.025	0.9642	G	A
rs77349273	T	HLA-DRB1	0.053	0.037	0.1548	C	T
rs3094228	T	HLA-DRB1	-0.04	0.026	0.1183	T	C
rs16899661	T	HLA-DRB1	-0.077	0.051	0.1301	G	A
rs3094605	T	HLA-DRB1	0.003	0.032	0.9355	G	C
rs3099840	T	HLA-DRB1	-0.039	0.026	0.1289	A	G
rs3132090	T	HLA-DRB1	0.001	0.032	0.9846	G	A
rs2596473	T	HLA-DRB1	0.019	0.021	0.3655	G	T
rs2255221	T	HLA-DRB1	0.037	0.038	0.3335	G	T
rs11752262	T	HLA-DRB1	-0.102	0.045	0.02287	A	G
rs2395029	T	HLA-DRB1	0.038	0.06	0.522	T	G
rs2395030	T	HLA-DRB1	-0.063	0.053	0.2275	G	T
rs2284178	T	HLA-DRB1	0.018	0.021	0.3867	C	T
rs3094014	T	HLA-DRB1	-0.033	0.027	0.2148	G	A
rs75640364	T	HLA-DRB1	0.051	0.037	0.1725	G	C
rs73728585	T	HLA-DRB1	-0.063	0.077	0.4186	G	A
rs3094604	T	HLA-DRB1	-0.028	0.027	0.3037	A	G
rs3128987	T	HLA-DRB1	-0.031	0.027	0.2462	T	C
rs3131619	T	HLA-DRB1	0.003	0.032	0.9355	A	T
rs2523679	T	HLA-DRB1	-0.017	0.04	0.6619	C	T
rs3094013	T	HLA-DRB1	0.003	0.032	0.9278	G	A
rs78551378	T	HLA-DRB1	0.076	0.061	0.2127	G	A
rs35163515	T	HLA-DRB1	-0.072	0.051	0.1559	A	G
rs2516518	T	HLA-DRB1	0.022	0.035	0.5313	G	A
rs2516517	T	HLA-DRB1	0.064	0.056	0.2531	G	T
rs2244546	T	HLA-DRB1	-0.029	0.04	0.4666	C	G
rs4713466	T	HLA-DRB1	0.05	0.031	0.1105	C	T
rs2518028	T	HLA-DRB1	-0.01	0.022	0.6414	T	C
rs79948024	T	HLA-DRB1	0.014	0.096	0.8876	G	A
rs2859448	T	HLA-DRB1	0.037	0.024	0.123	C	T
rs2596454	T	HLA-DRB1	0.018	0.024	0.4539	A	G
rs2518027	T	HLA-DRB1	-0.004	0.023	0.8502	T	G
rs2844508	T	HLA-DRB1	0.003	0.022	0.8793	G	C
rs2844507	T	HLA-DRB1	0.029	0.024	0.237	T	C
rs2244578	T	HLA-DRB1	0.016	0.024	0.5069	G	C
rs2244579	T	HLA-DRB1	-0.01	0.025	0.6806	G	C
rs2523674	T	HLA-DRB1	-0.022	0.021	0.2944	A	G
rs2395031	T	HLA-DRB1	0.043	0.045	0.3406	G	A
rs2523671	T	HLA-DRB1	0.017	0.024	0.4768	C	T
rs9267135	T	HLA-DRB1	0.044	0.045	0.3188	T	C
rs2523668	T	HLA-DRB1	0.056	0.031	0.06667	C	A
rs2244839	T	HLA-DRB1	-0.011	0.025	0.6495	G	A
rs2596449	T	HLA-DRB1	0.017	0.024	0.4768	A	G
rs7758090	T	HLA-DRB1	0.031	0.04	0.4465	C	T
rs9267139	T	HLA-DRB1	0.009	0.036	0.8117	G	A
rs1055569	T	HLA-DRB1	0	0.023	0.995	C	T
rs2596446	T	HLA-DRB1	0.017	0.024	0.4768	G	A
rs140815160	T	HLA-DRB1	-0.033	0.041	0.4151	T	A
rs2516440	T	HLA-DRB1	-0.006	0.023	0.8068	G	A
rs3828890	T	HLA-DRB1	-0.019	0.033	0.5776	C	G
rs4413654	T	HLA-DRB1	-0.043	0.024	0.08109	G	A
rs12665745	T	HLA-DRB1	-0.047	0.031	0.1203	G	A
rs6940467	T	HLA-DRB1	-0.025	0.033	0.4446	A	G
rs2844503	T	HLA-DRB1	0.005	0.022	0.8265	T	A
rs7741521	T	HLA-DRB1	0.023	0.052	0.6498	G	A
rs3131643	T	HLA-DRB1	-0.016	0.03	0.5972	G	A
rs12660382	T	HLA-DRB1	-0.025	0.028	0.367	C	T
rs16899682	T	HLA-DRB1	0.147	0.064	0.02167	G	C
rs9267156	T	HLA-DRB1	0.011	0.037	0.7651	A	T
rs2844502	T	HLA-DRB1	-0.032	0.022	0.1507	G	A
rs2596534	T	HLA-DRB1	-0.025	0.021	0.2348	T	C
rs3021366	T	HLA-DRB1	0.036	0.058	0.5302	C	A
rs2395488	T	HLA-DRB1	-0.032	0.022	0.1453	A	G
rs11758964	T	HLA-DRB1	-0.006	0.053	0.9054	T	C
rs2248372	T	HLA-DRB1	0.023	0.023	0.2995	G	A
rs2248373	T	HLA-DRB1	-0.009	0.022	0.6734	T	C
rs2248462	T	HLA-DRB1	0.031	0.026	0.2282	G	A
rs2243429	T	HLA-DRB1	-0.032	0.022	0.1491	G	T
rs2516514	T	HLA-DRB1	0.032	0.026	0.2241	T	C
rs75303729	T	HLA-DRB1	0.084	0.037	0.02221	G	A
rs2516513	T	HLA-DRB1	0.029	0.026	0.2675	C	T
rs2596536	T	HLA-DRB1	-0.032	0.022	0.1507	C	T
rs2523651	T	HLA-DRB1	-0.005	0.022	0.8344	A	G
rs2516424	T	HLA-DRB1	-0.032	0.022	0.1509	A	G
rs2248613	T	HLA-DRB1	-0.032	0.022	0.1509	G	T
rs2248617	T	HLA-DRB1	-0.032	0.022	0.1507	C	T
rs3099843	T	HLA-DRB1	-0.005	0.031	0.8618	G	T
rs2516511	T	HLA-DRB1	0.031	0.026	0.2282	C	T
rs3828893	T	HLA-DRB1	0.015	0.039	0.7023	G	A
rs3749945	T	HLA-DRB1	0.011	0.039	0.7686	C	T
rs3749946	T	HLA-DRB1	-0.048	0.041	0.2462	C	A
rs3099844	T	HLA-DRB1	-0.005	0.031	0.8611	C	A
rs2523650	T	HLA-DRB1	-0.019	0.023	0.4187	T	C
rs2516422	T	HLA-DRB1	0.032	0.026	0.2185	C	T
rs2905722	T	HLA-DRB1	0.031	0.03	0.2878	A	G
rs2523647	T	HLA-DRB1	-0.042	0.027	0.1172	A	G
rs2516509	T	HLA-DRB1	0.031	0.026	0.2282	T	C
rs2523710	T	HLA-DRB1	-0.016	0.029	0.5978	G	A
rs2523709	T	HLA-DRB1	0.033	0.024	0.1609	G	C
rs2516507	T	HLA-DRB1	0	0.022	0.993	T	C
rs2523708	T	HLA-DRB1	-0.03	0.022	0.1815	C	T
rs3132470	T	HLA-DRB1	-0.01	0.031	0.7561	A	G
rs2905747	T	HLA-DRB1	0.039	0.027	0.1519	A	G
rs2523706	T	HLA-DRB1	-0.03	0.022	0.1816	T	C
rs2523705	T	HLA-DRB1	0.032	0.026	0.2159	C	T
rs3094011	T	HLA-DRB1	-0.005	0.031	0.8611	T	C
rs2516504	T	HLA-DRB1	-0.03	0.022	0.1785	C	A
rs2523700	T	HLA-DRB1	-0.032	0.022	0.1491	G	C
rs2904600	T	HLA-DRB1	0.032	0.026	0.2181	A	C
rs9267212	T	HLA-DRB1	0.019	0.038	0.6223	G	T
rs2516500	T	HLA-DRB1	-0.03	0.022	0.1728	C	T
rs3132469	T	HLA-DRB1	0.012	0.03	0.6878	A	G
rs3094009	T	HLA-DRB1	-0.044	0.028	0.1166	C	T
rs2904781	T	HLA-DRB1	0.026	0.027	0.3274	C	G
rs9267280	T	HLA-DRB1	0.019	0.038	0.6223	G	A
rs2507964	T	HLA-DRB1	-0.027	0.022	0.2181	C	T
rs2516415	T	HLA-DRB1	-0.027	0.022	0.2172	G	A
rs2904783	T	HLA-DRB1	0.005	0.022	0.814	C	T
rs3130922	T	HLA-DRB1	0.018	0.022	0.4249	A	G
rs9267325	T	HLA-DRB1	-0.011	0.031	0.7194	G	C
rs2395042	T	HLA-DRB1	0.037	0.023	0.1122	A	C
rs2253044	T	HLA-DRB1	0.074	0.031	0.01687	C	A
rs2395043	T	HLA-DRB1	0.036	0.023	0.1135	T	C
rs2516412	T	HLA-DRB1	-0.018	0.023	0.4353	G	T
rs2516408	T	HLA-DRB1	-0.014	0.023	0.5239	G	A
rs2534678	T	HLA-DRB1	0.078	0.031	0.0124	G	T
rs6916394	T	HLA-DRB1	-0.003	0.023	0.9137	T	C
rs3828903	T	HLA-DRB1	-0.003	0.023	0.9137	G	A
rs6922431	T	HLA-DRB1	0.004	0.047	0.9349	T	C
rs3094005	T	HLA-DRB1	-0.009	0.032	0.7815	G	T
rs2534674	T	HLA-DRB1	-0.019	0.022	0.3806	T	C
rs6915833	T	HLA-DRB1	0.008	0.048	0.8712	C	T
rs2534671	T	HLA-DRB1	0.036	0.022	0.09787	T	G
rs3828912	T	HLA-DRB1	-0.003	0.023	0.9137	C	A
rs3828914	T	HLA-DRB1	0.002	0.023	0.922	C	T
rs114861390	T	HLA-DRB1	0.103	0.041	0.01306	T	A
rs2516498	T	HLA-DRB1	0.078	0.031	0.01233	G	C
rs2855804	T	HLA-DRB1	-0.018	0.023	0.429	C	T
rs114684640	T	HLA-DRB1	0.066	0.052	0.2033	C	T
rs2516496	T	HLA-DRB1	0.078	0.031	0.01217	G	C
rs2534657	T	HLA-DRB1	0.078	0.031	0.01216	C	T
rs2855812	T	HLA-DRB1	-0.021	0.024	0.3772	G	T
rs3134899	T	HLA-DRB1	0.027	0.026	0.298	C	T
rs2242955	T	HLA-DRB1	-0.033	0.033	0.3165	G	A
rs3093953	T	HLA-DRB1	0.026	0.026	0.3025	T	G
rs41293883	T	HLA-DRB1	0.017	0.055	0.7625	C	T
rs3131638	T	HLA-DRB1	0.027	0.026	0.29	A	G
rs3130615	T	HLA-DRB1	0.021	0.024	0.3876	G	A
rs3132468	T	HLA-DRB1	0.021	0.024	0.3876	C	T
rs115231984	T	HLA-DRB1	0.072	0.063	0.2559	G	A
rs2844499	T	HLA-DRB1	-0.019	0.023	0.4067	A	T
rs3131635	T	HLA-DRB1	0.021	0.024	0.3876	A	G
rs3130614	T	HLA-DRB1	-0.003	0.032	0.919	T	A
rs2844498	T	HLA-DRB1	0.034	0.022	0.1146	C	T
rs13197153	T	HLA-DRB1	0.092	0.076	0.2266	A	C
rs2246618	T	HLA-DRB1	-0.018	0.023	0.429	C	T
rs2844496	T	HLA-DRB1	0.097	0.035	0.006199	C	T
rs2516401	T	HLA-DRB1	-0.037	0.023	0.1122	G	A
rs3131633	T	HLA-DRB1	0.008	0.028	0.7742	A	G
rs3132459	T	HLA-DRB1	0.003	0.025	0.9209	C	T
rs2516400	T	HLA-DRB1	-0.02	0.023	0.3674	G	A
rs2246871	T	HLA-DRB1	-0.038	0.023	0.0942	C	A
rs2516399	T	HLA-DRB1	0.097	0.035	0.006199	A	G
rs2516398	T	HLA-DRB1	-0.037	0.023	0.1004	G	T
rs75918044	T	HLA-DRB1	-0.104	0.059	0.07965	A	C
rs2246986	T	HLA-DRB1	0.097	0.035	0.006156	A	G
rs62397979	T	HLA-DRB1	-0.001	0.052	0.9787	T	G
rs2844494	T	HLA-DRB1	-0.044	0.023	0.05025	C	A
rs9267444	T	HLA-DRB1	-0.035	0.022	0.1088	G	A
rs9267445	T	HLA-DRB1	-0.009	0.032	0.7744	G	C
rs2395045	T	HLA-DRB1	-0.005	0.025	0.8542	C	T
rs3131631	T	HLA-DRB1	-0.005	0.025	0.8549	G	C
rs2516491	T	HLA-DRB1	-0.022	0.024	0.3511	A	C
rs3093998	T	HLA-DRB1	-0.009	0.022	0.6914	C	A
rs3131630	T	HLA-DRB1	0.004	0.025	0.8688	G	A
rs114921900	T	HLA-DRB1	0.013	0.062	0.8389	G	T
rs9267457	T	HLA-DRB1	0.04	0.043	0.3498	C	T
rs2516489	T	HLA-DRB1	-0.022	0.029	0.4343	C	T
rs3130637	T	HLA-DRB1	-0.011	0.024	0.6417	A	G
rs3130636	T	HLA-DRB1	-0.011	0.024	0.6416	A	G
rs72847211	T	HLA-DRB1	-0.1	0.06	0.09486	G	T
rs4959079	T	HLA-DRB1	0.04	0.043	0.3498	C	T
rs3093995	T	HLA-DRB1	0.002	0.027	0.9459	C	T
rs77192564	T	HLA-DRB1	-0.091	0.046	0.04937	C	T
rs3132454	T	HLA-DRB1	0.015	0.023	0.5153	A	G
rs3093994	T	HLA-DRB1	-0.011	0.024	0.6417	G	A
rs3093993	T	HLA-DRB1	-0.011	0.024	0.6417	C	A
rs9469021	T	HLA-DRB1	-0.058	0.057	0.3026	C	T
rs3095227	T	HLA-DRB1	-0.011	0.024	0.6417	A	G
rs3093992	T	HLA-DRB1	-0.011	0.024	0.6417	C	A
rs114060326	T	HLA-DRB1	-0.037	0.076	0.6212	G	C
rs3095226	T	HLA-DRB1	-0.013	0.024	0.5808	C	A
rs3093988	T	HLA-DRB1	0.011	0.028	0.6915	G	A
rs3093986	T	HLA-DRB1	0.002	0.027	0.9459	T	A
rs2734574	T	HLA-DRB1	-0.022	0.022	0.3049	T	A
rs2734573	T	HLA-DRB1	0.036	0.021	0.08982	C	A
rs2516484	T	HLA-DRB1	0.024	0.059	0.6851	A	T
rs2516483	T	HLA-DRB1	0.057	0.03	0.06026	G	C
rs2516482	T	HLA-DRB1	0.007	0.027	0.7927	A	G
rs2259435	T	HLA-DRB1	-0.021	0.029	0.4643	G	A
rs3093983	T	HLA-DRB1	0.002	0.027	0.9459	G	A
rs3093982	T	HLA-DRB1	0.008	0.029	0.7908	A	G
rs3130055	T	HLA-DRB1	0.029	0.024	0.2245	C	T
rs3093981	T	HLA-DRB1	0.002	0.027	0.9459	A	G
rs3093980	T	HLA-DRB1	0.002	0.027	0.9459	A	G
rs3115537	T	HLA-DRB1	0.002	0.027	0.9459	G	C
rs3219190	T	HLA-DRB1	0.006	0.033	0.8547	T	C
rs3093978	T	HLA-DRB1	0.002	0.027	0.9459	C	A
rs2516478	T	HLA-DRB1	-0.021	0.029	0.4647	G	A
rs74367810	T	HLA-DRB1	-0.1	0.06	0.0931	C	T
rs3130056	T	HLA-DRB1	0.002	0.027	0.9459	C	T
rs3853601	T	HLA-DRB1	-0.008	0.031	0.8039	C	G
rs11796	T	HLA-DRB1	-0.003	0.022	0.8772	A	T
rs3093948	T	HLA-DRB1	0.006	0.027	0.8167	A	G
rs1055384	T	HLA-DRB1	0.011	0.028	0.6894	C	T
rs1055388	T	HLA-DRB1	0.029	0.024	0.2245	C	T
rs3131628	T	HLA-DRB1	0.002	0.027	0.9459	C	T
rs3093976	T	HLA-DRB1	0.002	0.027	0.9459	A	G
rs929138	T	HLA-DRB1	0.057	0.026	0.03064	T	C
rs2075581	T	HLA-DRB1	-0.082	0.041	0.04771	C	T
rs2075580	T	HLA-DRB1	0.029	0.024	0.2245	G	C
rs3130057	T	HLA-DRB1	0.002	0.027	0.9459	G	T
rs2734583	T	HLA-DRB1	-0.01	0.032	0.7571	A	G
rs3130058	T	HLA-DRB1	0.002	0.027	0.9459	T	C
rs3093974	T	HLA-DRB1	-0.006	0.022	0.8053	G	A
rs1129640	T	HLA-DRB1	0.002	0.027	0.9459	T	C
rs933208	T	HLA-DRB1	0.028	0.024	0.2457	G	T
rs2071596	T	HLA-DRB1	-0.028	0.029	0.3341	G	A
rs2516393	T	HLA-DRB1	0.002	0.027	0.9459	A	C
rs2523512	T	HLA-DRB1	-0.021	0.029	0.4715	G	A
rs2523511	T	HLA-DRB1	0.002	0.027	0.9459	C	T
rs2239709	T	HLA-DRB1	-0.082	0.041	0.04771	C	T
rs2523508	T	HLA-DRB1	0.005	0.027	0.861	C	T
rs3130059	T	HLA-DRB1	-0.003	0.022	0.9073	G	C
rs2523507	T	HLA-DRB1	0.032	0.024	0.1802	G	A
rs2239525	T	HLA-DRB1	0.032	0.024	0.1802	G	A
rs2239526	T	HLA-DRB1	0.032	0.024	0.1802	G	A
rs2523506	T	HLA-DRB1	-0.016	0.029	0.5833	G	T
rs2523505	T	HLA-DRB1	0.102	0.041	0.01411	C	G
rs2523504	T	HLA-DRB1	0.032	0.024	0.1864	T	C
rs2844509	T	HLA-DRB1	0.052	0.026	0.04069	A	G
rs3130630	T	HLA-DRB1	-0.003	0.022	0.9073	A	C
rs9267487	T	HLA-DRB1	0.04	0.043	0.3533	T	C
rs2251824	T	HLA-DRB1	-0.015	0.029	0.5966	G	A
rs2071594	T	HLA-DRB1	-0.003	0.022	0.9073	G	C
rs2071593	T	HLA-DRB1	-0.086	0.042	0.04037	G	A
rs45529339	T	HLA-DRB1	0.066	0.052	0.2064	C	T
rs2239705	T	HLA-DRB1	0.045	0.03	0.1302	G	A
rs2523503	T	HLA-DRB1	-0.016	0.029	0.5833	C	A
rs2523502	T	HLA-DRB1	0.005	0.027	0.861	A	T
rs9267488	T	HLA-DRB1	-0.009	0.032	0.7725	A	G
rs62395767	T	HLA-DRB1	0.205	0.076	0.007475	A	G
rs3219184	T	HLA-DRB1	-0.073	0.042	0.07923	A	G
rs2071592	T	HLA-DRB1	-0.001	0.022	0.9619	T	A
rs3219183	T	HLA-DRB1	-0.059	0.059	0.3207	C	G
rs2523500	T	HLA-DRB1	-0.024	0.023	0.2834	G	A
rs6916921	T	HLA-DRB1	-0.007	0.041	0.8704	C	T
rs2255798	T	HLA-DRB1	-0.024	0.03	0.4247	G	C
rs6929796	T	HLA-DRB1	-0.026	0.028	0.3616	G	A
rs2857605	T	HLA-DRB1	0.019	0.026	0.4617	C	T
rs2239707	T	HLA-DRB1	0.031	0.023	0.1647	C	T
rs2230365	T	HLA-DRB1	-0.043	0.029	0.1473	C	T
rs3130062	T	HLA-DRB1	0.024	0.04	0.5539	C	T
rs13192469	T	HLA-DRB1	-0.059	0.059	0.3207	T	C
rs4947324	T	HLA-DRB1	-0.014	0.035	0.6833	C	T
rs13215091	T	HLA-DRB1	-0.059	0.059	0.3207	G	A
rs2516390	T	HLA-DRB1	-0.016	0.022	0.4599	C	T
rs928815	T	HLA-DRB1	-0.016	0.022	0.4599	T	G
rs2857709	T	HLA-DRB1	0.015	0.03	0.6117	A	G
rs2857602	T	HLA-DRB1	-0.016	0.022	0.4599	G	A
rs2857708	T	HLA-DRB1	-0.027	0.031	0.3741	C	T
rs1121800	T	HLA-DRB1	-0.016	0.022	0.4599	A	T
rs2844484	T	HLA-DRB1	-0.016	0.022	0.4599	A	G
rs2009658	T	HLA-DRB1	-0.02	0.029	0.5007	C	G
rs915654	T	HLA-DRB1	-0.02	0.023	0.3837	T	A
rs2844482	T	HLA-DRB1	-0.018	0.029	0.5447	C	T
rs2071590	T	HLA-DRB1	-0.026	0.023	0.2568	A	G
rs1800683	T	HLA-DRB1	-0.002	0.022	0.9192	G	A
rs2239704	T	HLA-DRB1	-0.016	0.022	0.46	A	C
rs3093546	T	HLA-DRB1	0.064	0.053	0.2283	G	A
rs909253	T	HLA-DRB1	-0.002	0.022	0.9186	A	G
rs746868	T	HLA-DRB1	-0.016	0.022	0.4689	C	G
rs2229094	T	HLA-DRB1	-0.015	0.025	0.5286	T	C
rs3093542	T	HLA-DRB1	-0.098	0.059	0.09824	G	C
rs2229092	T	HLA-DRB1	-0.049	0.044	0.2618	A	C
rs1041981	T	HLA-DRB1	-0.004	0.022	0.8535	C	A
rs1799964	T	HLA-DRB1	-0.014	0.026	0.6025	T	C
rs1800630	T	HLA-DRB1	-0.018	0.029	0.5432	C	A
rs1799724	T	HLA-DRB1	-0.002	0.04	0.9525	C	T
rs1800629	T	HLA-DRB1	0.009	0.027	0.7326	G	A
rs361525	T	HLA-DRB1	-0.003	0.048	0.9424	G	A
rs3093661	T	HLA-DRB1	0.02	0.055	0.7166	G	A
rs1800610	T	HLA-DRB1	-0.003	0.04	0.9346	G	A
rs3093662	T	HLA-DRB1	0.033	0.04	0.4217	A	G
rs3093664	T	HLA-DRB1	0.044	0.042	0.2945	A	G
rs3093668	T	HLA-DRB1	0.02	0.055	0.7166	G	C
rs3093726	T	HLA-DRB1	0.028	0.058	0.6223	T	C
rs1800628	T	HLA-DRB1	0	0.032	0.9923	G	A
rs3093671	T	HLA-DRB1	0.024	0.074	0.7458	G	A
rs769178	T	HLA-DRB1	-0.001	0.041	0.9867	G	T
rs3093553	T	HLA-DRB1	0.053	0.043	0.2242	T	G
rs769174	T	HLA-DRB1	-0.004	0.031	0.9004	C	G
rs41268884	T	HLA-DRB1	-0.029	0.03	0.3495	A	G
rs7769073	T	HLA-DRB1	0.006	0.06	0.9262	T	A
rs9469027	T	HLA-DRB1	-0.002	0.08	0.9789	G	C
rs2256965	T	HLA-DRB1	-0.018	0.022	0.4123	A	G
rs2256974	T	HLA-DRB1	-0.014	0.028	0.62	C	A
rs28732144	T	HLA-DRB1	0.028	0.058	0.6223	G	A
rs1052248	T	HLA-DRB1	-0.004	0.024	0.8542	T	A
rs3087617	T	HLA-DRB1	-0.032	0.041	0.4417	A	T
rs986475	T	HLA-DRB1	-0.004	0.041	0.9145	A	G
rs3179004	T	HLA-DRB1	0.098	0.061	0.1083	C	T
rs3179003	T	HLA-DRB1	0.089	0.064	0.1657	C	A
rs11575841	T	HLA-DRB1	0.105	0.069	0.1316	C	T
rs11575839	T	HLA-DRB1	0.016	0.067	0.8071	G	A
rs2736191	T	HLA-DRB1	-0.096	0.055	0.07862	C	G
rs2515919	T	HLA-DRB1	-0.018	0.022	0.4249	A	G
rs2844480	T	HLA-DRB1	-0.012	0.027	0.6546	C	T
rs2857595	T	HLA-DRB1	0.008	0.025	0.7564	G	A
rs17207190	T	HLA-DRB1	0.028	0.058	0.6244	G	A
rs2857700	T	HLA-DRB1	-0.014	0.033	0.6561	T	C
rs9378200	T	HLA-DRB1	-0.031	0.045	0.4935	T	C
rs2844479	T	HLA-DRB1	0.018	0.022	0.4238	A	C
rs9348876	T	HLA-DRB1	-0.023	0.045	0.6051	C	T
rs3132451	T	HLA-DRB1	-0.024	0.026	0.37	G	C
rs2857600	T	HLA-DRB1	-0.017	0.031	0.5784	T	C
rs73396284	T	HLA-DRB1	0.151	0.041	0.0002956	T	C
rs2844475	T	HLA-DRB1	-0.005	0.022	0.8103	G	A
rs4711274	T	HLA-DRB1	-0.053	0.032	0.09646	G	A
rs28732150	T	HLA-DRB1	-0.028	0.048	0.5578	G	A
rs2259571	T	HLA-DRB1	-0.001	0.022	0.9649	T	G
rs2269475	T	HLA-DRB1	-0.056	0.032	0.08186	C	T
rs2857597	T	HLA-DRB1	-0.053	0.024	0.02419	T	A
rs2857697	T	HLA-DRB1	-0.005	0.022	0.8311	C	T
rs2736177	T	HLA-DRB1	-0.02	0.031	0.5262	C	T
rs2736176	T	HLA-DRB1	0.005	0.023	0.833	G	C
rs2857694	T	HLA-DRB1	-0.005	0.022	0.8311	A	T
rs3763295	T	HLA-DRB1	-0.056	0.032	0.08186	A	G
rs2857693	T	HLA-DRB1	-0.005	0.022	0.8311	G	T
rs3993757	T	HLA-DRB1	-0.218	0.087	0.01228	C	T
rs3130070	T	HLA-DRB1	-0.044	0.027	0.1078	A	G
rs2260050	T	HLA-DRB1	-0.001	0.022	0.9649	A	G
rs2280801	T	HLA-DRB1	-0.028	0.048	0.5578	C	T
rs3130622	T	HLA-DRB1	-0.044	0.027	0.1078	G	C
rs3130071	T	HLA-DRB1	-0.018	0.031	0.566	T	A
rs2736171	T	HLA-DRB1	-0.005	0.022	0.837	A	G
rs1046080	T	HLA-DRB1	-0.054	0.024	0.02133	C	A
rs3132450	T	HLA-DRB1	-0.011	0.033	0.7349	A	G
rs2736165	T	HLA-DRB1	0.088	0.056	0.1182	A	G
rs3130623	T	HLA-DRB1	-0.046	0.026	0.08371	C	T
rs2736163	T	HLA-DRB1	0.062	0.053	0.2406	C	T
rs2242660	T	HLA-DRB1	-0.054	0.022	0.01429	G	A
rs2736161	T	HLA-DRB1	0.074	0.057	0.1911	G	A
rs3130626	T	HLA-DRB1	-0.044	0.027	0.1078	A	G
rs2736158	T	HLA-DRB1	0.074	0.057	0.1911	G	C
rs2736157	T	HLA-DRB1	-0.044	0.027	0.1078	A	G
rs3130627	T	HLA-DRB1	-0.044	0.027	0.1078	G	T
rs2844465	T	HLA-DRB1	-0.051	0.022	0.02125	T	C
rs2272593	T	HLA-DRB1	-0.054	0.024	0.0214	T	C
rs2242659	T	HLA-DRB1	-0.051	0.022	0.02257	A	G
rs3115663	T	HLA-DRB1	-0.044	0.027	0.1078	T	C
rs2242657	T	HLA-DRB1	-0.051	0.032	0.1136	T	C
rs1046089	T	HLA-DRB1	-0.046	0.022	0.04154	G	A
rs2261033	T	HLA-DRB1	-0.024	0.021	0.2541	A	G
rs11229	T	HLA-DRB1	-0.044	0.027	0.1078	A	G
rs3132453	T	HLA-DRB1	-0.015	0.042	0.7116	T	G
rs35502919	T	HLA-DRB1	0.06	0.048	0.2113	C	A
rs10885	T	HLA-DRB1	-0.044	0.027	0.1078	C	T
rs2736155	T	HLA-DRB1	0.041	0.022	0.05978	G	C
rs1046756	T	HLA-DRB1	0.087	0.06	0.1497	C	T
rs2178899	T	HLA-DRB1	0.076	0.031	0.01435	A	T
rs750332	T	HLA-DRB1	-0.034	0.027	0.2117	C	T
rs743400	T	HLA-DRB1	0.149	0.041	0.0003276	A	G
rs28732154	T	HLA-DRB1	-0.028	0.048	0.5595	C	T
rs3130628	T	HLA-DRB1	-0.047	0.027	0.08397	T	C
rs755714	T	HLA-DRB1	0.005	0.023	0.833	C	T
rs1077394	T	HLA-DRB1	0.01	0.023	0.6694	C	T
rs1077393	T	HLA-DRB1	0.039	0.022	0.07425	A	G
rs1052486	T	HLA-DRB1	0.039	0.022	0.07425	A	G
rs760293	T	HLA-DRB1	-0.034	0.027	0.2117	T	C
rs2077102	T	HLA-DRB1	-0.053	0.032	0.1012	C	A
rs3130048	T	HLA-DRB1	-0.045	0.024	0.06657	T	C
rs2242656	T	HLA-DRB1	-0.021	0.026	0.4065	C	T
rs2844463	T	HLA-DRB1	-0.041	0.031	0.1861	G	A
rs805303	T	HLA-DRB1	-0.05	0.022	0.0253	G	A
rs805302	T	HLA-DRB1	-0.05	0.022	0.02465	A	C
rs805301	T	HLA-DRB1	-0.05	0.022	0.02521	A	C
rs805300	T	HLA-DRB1	0.069	0.053	0.188	A	G
rs3130050	T	HLA-DRB1	-0.021	0.031	0.4993	G	A
rs3115669	T	HLA-DRB1	-0.02	0.031	0.5262	T	G
rs3117583	T	HLA-DRB1	-0.047	0.027	0.08394	A	G
rs813115	T	HLA-DRB1	-0.05	0.022	0.02465	A	G
rs3117582	T	HLA-DRB1	-0.011	0.033	0.7349	T	G
rs805298	T	HLA-DRB1	0.069	0.053	0.1889	G	T
rs805297	T	HLA-DRB1	0.005	0.023	0.833	C	A
rs805264	T	HLA-DRB1	0.086	0.056	0.1285	G	A
rs707922	T	HLA-DRB1	0.026	0.044	0.5555	G	T
rs707921	T	HLA-DRB1	0.068	0.052	0.1966	C	A
rs3132449	T	HLA-DRB1	-0.011	0.033	0.7349	C	T
rs2242655	T	HLA-DRB1	-0.053	0.032	0.1012	C	G
rs3130617	T	HLA-DRB1	-0.053	0.024	0.02455	C	T
rs805263	T	HLA-DRB1	0.102	0.06	0.08982	A	C
rs28732157	T	HLA-DRB1	-0.027	0.048	0.5693	C	T
rs805262	T	HLA-DRB1	-0.004	0.021	0.8379	C	T
rs707920	T	HLA-DRB1	-0.054	0.024	0.02708	T	C
rs805261	T	HLA-DRB1	0.166	0.068	0.01531	C	T
rs707974	T	HLA-DRB1	-0.032	0.034	0.3537	A	G
rs7029	T	HLA-DRB1	-0.054	0.024	0.02708	A	G
rs7992	T	HLA-DRB1	-0.053	0.024	0.02761	C	T
rs805259	T	HLA-DRB1	0.067	0.053	0.2087	A	G
rs3130618	T	HLA-DRB1	-0.047	0.027	0.08394	C	A
rs2295665	T	HLA-DRB1	-0.053	0.032	0.1012	C	T
rs2295664	T	HLA-DRB1	-0.053	0.032	0.1012	C	A
rs28732159	T	HLA-DRB1	0.054	0.058	0.3481	T	C
rs805258	T	HLA-DRB1	0.088	0.057	0.1207	C	T
rs805257	T	HLA-DRB1	-0.046	0.022	0.03891	A	G
rs9267529	T	HLA-DRB1	-0.089	0.041	0.02859	A	C
rs14365	T	HLA-DRB1	-0.028	0.028	0.3055	T	C
rs3117578	T	HLA-DRB1	-0.02	0.031	0.5181	A	G
rs9267531	T	HLA-DRB1	-0.011	0.033	0.7349	A	G
rs4569	T	HLA-DRB1	-0.054	0.024	0.02508	C	T
rs805268	T	HLA-DRB1	0.088	0.057	0.1207	A	C
rs2142234	T	HLA-DRB1	-0.089	0.041	0.02859	G	A
rs805267	T	HLA-DRB1	0.07	0.053	0.1872	G	A
rs9267532	T	HLA-DRB1	-0.071	0.042	0.08791	C	T
rs1266076	T	HLA-DRB1	-0.05	0.022	0.02459	T	G
rs707919	T	HLA-DRB1	0.005	0.023	0.833	A	G
rs805272	T	HLA-DRB1	0.088	0.057	0.1207	G	T
rs3115667	T	HLA-DRB1	-0.053	0.024	0.0239	T	C
rs9378164	T	HLA-DRB1	-0.025	0.047	0.5996	G	A
rs805269	T	HLA-DRB1	0.07	0.053	0.1872	A	G
rs13295	T	HLA-DRB1	-0.089	0.041	0.02859	A	G
rs9267533	T	HLA-DRB1	-0.089	0.041	0.02859	C	T
rs2280800	T	HLA-DRB1	-0.053	0.032	0.1012	C	A
rs9267534	T	HLA-DRB1	-0.089	0.041	0.02859	T	C
rs805290	T	HLA-DRB1	-0.053	0.024	0.02776	C	T
rs9267536	T	HLA-DRB1	-0.065	0.052	0.213	A	C
rs707918	T	HLA-DRB1	-0.053	0.024	0.02776	T	A
rs10573	T	HLA-DRB1	-0.095	0.041	0.01965	G	A
rs1475865	T	HLA-DRB1	-0.055	0.024	0.02146	T	C
rs760294	T	HLA-DRB1	-0.033	0.036	0.3559	C	A
rs707917	T	HLA-DRB1	-0.053	0.024	0.02776	C	G
rs28366155	T	HLA-DRB1	0.149	0.041	0.0003299	A	G
rs805282	T	HLA-DRB1	-0.048	0.024	0.04614	T	G
rs805281	T	HLA-DRB1	-0.053	0.024	0.02776	T	C
rs805277	T	HLA-DRB1	-0.049	0.024	0.0438	C	T
rs805274	T	HLA-DRB1	-0.053	0.024	0.02776	T	C
rs805273	T	HLA-DRB1	0.027	0.044	0.5401	G	A
rs1266074	T	HLA-DRB1	0.025	0.043	0.5676	C	T
rs9267540	T	HLA-DRB1	-0.089	0.041	0.02859	C	T
rs9267541	T	HLA-DRB1	-0.089	0.041	0.02859	C	G
rs2295663	T	HLA-DRB1	-0.027	0.048	0.5696	A	G
rs1266071	T	HLA-DRB1	-0.028	0.034	0.4085	C	T
rs28366157	T	HLA-DRB1	0.192	0.046	2.828e-05	A	G
rs34406901	T	HLA-DRB1	-0.025	0.047	0.5889	A	G
rs9267546	T	HLA-DRB1	-0.084	0.037	0.02382	G	A
rs805295	T	HLA-DRB1	0.057	0.053	0.2848	C	T
rs9267547	T	HLA-DRB1	-0.084	0.037	0.02382	G	A
rs2242653	T	HLA-DRB1	-0.065	0.03	0.02973	G	A
rs805287	T	HLA-DRB1	-0.069	0.024	0.003603	A	G
rs6916278	T	HLA-DRB1	0.157	0.041	0.0001429	G	A
rs805286	T	HLA-DRB1	-0.034	0.024	0.1515	A	G
rs805285	T	HLA-DRB1	-0.058	0.025	0.01805	G	C
rs9469040	T	HLA-DRB1	0.054	0.057	0.3376	G	T
rs385306	T	HLA-DRB1	-0.063	0.025	0.01254	G	A
rs805284	T	HLA-DRB1	0.059	0.048	0.2193	G	A
rs9469042	T	HLA-DRB1	0.075	0.055	0.1685	T	C
rs3749952	T	HLA-DRB1	0.051	0.057	0.3739	T	G
rs3131384	T	HLA-DRB1	-0.03	0.028	0.2933	G	C
rs405722	T	HLA-DRB1	-0.094	0.041	0.02406	C	A
rs15574	T	HLA-DRB1	-0.08	0.026	0.002145	G	A
rs1065356	T	HLA-DRB1	-0.083	0.026	0.001523	G	A
rs376510	T	HLA-DRB1	-0.061	0.042	0.1516	C	T
rs805294	T	HLA-DRB1	-0.051	0.022	0.02118	A	G
rs805293	T	HLA-DRB1	0.031	0.021	0.1478	T	A
rs4713479	T	HLA-DRB1	0.051	0.057	0.3739	C	T
rs805292	T	HLA-DRB1	-0.074	0.026	0.004397	G	A
rs453098	T	HLA-DRB1	-0.088	0.042	0.03509	G	A
rs805306	T	HLA-DRB1	-0.048	0.022	0.02975	A	G
rs28366162	T	HLA-DRB1	0.15	0.04	0.0001907	T	C
rs707916	T	HLA-DRB1	-0.05	0.022	0.02288	G	A
rs9267551	T	HLA-DRB1	-0.014	0.031	0.6468	C	G
rs2272592	T	HLA-DRB1	-0.03	0.028	0.2886	T	C
rs400547	T	HLA-DRB1	-0.055	0.042	0.1953	C	T
rs3131383	T	HLA-DRB1	-0.022	0.033	0.5083	G	T
rs3101018	T	HLA-DRB1	-0.018	0.033	0.5953	C	T
rs3131382	T	HLA-DRB1	-0.003	0.042	0.95	T	C
rs409558	T	HLA-DRB1	-0.069	0.03	0.02122	T	C
rs2075789	T	HLA-DRB1	-0.04	0.037	0.2768	C	T
rs1144708	T	HLA-DRB1	-0.046	0.022	0.03581	C	T
rs707915	T	HLA-DRB1	-0.043	0.043	0.318	T	A
rs2293861	T	HLA-DRB1	-0.069	0.03	0.02122	C	T
rs2075788	T	HLA-DRB1	-0.072	0.03	0.01694	T	G
rs3132445	T	HLA-DRB1	-0.022	0.033	0.5083	G	A
rs3749953	T	HLA-DRB1	-0.045	0.032	0.1634	A	G
rs3828922	T	HLA-DRB1	-0.072	0.03	0.01694	C	T
rs3130484	T	HLA-DRB1	-0.022	0.033	0.5083	T	C
rs3117572	T	HLA-DRB1	-0.032	0.028	0.2663	A	G
rs1150793	T	HLA-DRB1	-0.043	0.043	0.318	A	G
rs2299851	T	HLA-DRB1	-0.038	0.037	0.3007	G	A
rs3131379	T	HLA-DRB1	-0.022	0.033	0.5083	G	A
rs9296001	T	HLA-DRB1	0.095	0.063	0.1309	C	T
rs3117574	T	HLA-DRB1	-0.022	0.033	0.5083	G	A
rs3131378	T	HLA-DRB1	-0.022	0.033	0.5083	A	G
rs3117575	T	HLA-DRB1	-0.022	0.033	0.5083	T	C
rs707939	T	HLA-DRB1	-0.015	0.023	0.512	C	A
rs3117577	T	HLA-DRB1	-0.018	0.033	0.5953	A	G
rs9461718	T	HLA-DRB1	0.105	0.063	0.09377	A	C
rs3115672	T	HLA-DRB1	-0.022	0.033	0.5083	C	T
rs2075801	T	HLA-DRB1	-0.072	0.03	0.01692	G	A
rs707938	T	HLA-DRB1	-0.041	0.023	0.06755	A	G
rs17201144	T	HLA-DRB1	-0.02	0.047	0.6664	A	G
rs707937	T	HLA-DRB1	0.068	0.027	0.01186	C	G
rs6905572	T	HLA-DRB1	-0.053	0.033	0.1047	C	T
rs9461719	T	HLA-DRB1	0.094	0.063	0.1368	C	T
rs707936	T	HLA-DRB1	-0.038	0.042	0.3626	G	A
rs3115671	T	HLA-DRB1	-0.022	0.033	0.5083	G	T
rs707934	T	HLA-DRB1	-0.047	0.04	0.2491	C	T
rs9461721	T	HLA-DRB1	0.093	0.063	0.1418	A	G
rs3130490	T	HLA-DRB1	-0.022	0.033	0.5083	G	T
rs707929	T	HLA-DRB1	-0.052	0.022	0.02156	A	G
rs6914412	T	HLA-DRB1	0.112	0.035	0.001573	T	C
rs707928	T	HLA-DRB1	-0.051	0.023	0.02238	A	G
rs2736426	T	HLA-DRB1	-0.064	0.022	0.003561	C	T
rs707927	T	HLA-DRB1	0.095	0.059	0.1093	A	G
rs707926	T	HLA-DRB1	-0.066	0.029	0.02219	G	A
rs915652	T	HLA-DRB1	-0.018	0.034	0.5905	G	A
rs915651	T	HLA-DRB1	-0.025	0.033	0.4422	G	A
rs743399	T	HLA-DRB1	-0.069	0.028	0.01427	C	T
rs11531	T	HLA-DRB1	0.114	0.068	0.09478	G	A
rs35756329	T	HLA-DRB1	0.21	0.081	0.009734	T	C
rs11751198	T	HLA-DRB1	0.001	0.05	0.9818	G	A
rs534892	T	HLA-DRB1	-0.075	0.052	0.147	G	C
rs480092	T	HLA-DRB1	-0.066	0.029	0.02219	T	C
rs2242668	T	HLA-DRB1	0.017	0.041	0.6759	C	T
rs17201171	T	HLA-DRB1	0.053	0.069	0.4418	T	C
rs35444838	T	HLA-DRB1	0.209	0.084	0.01339	T	C
rs34814308	T	HLA-DRB1	0.053	0.069	0.4418	C	T
rs34636308	T	HLA-DRB1	0.04	0.069	0.5683	C	T
rs2075800	T	HLA-DRB1	-0.009	0.023	0.6968	C	T
rs2227956	T	HLA-DRB1	-0.037	0.028	0.1922	G	A
rs2075799	T	HLA-DRB1	0.015	0.04	0.7176	C	T
rs7757496	T	HLA-DRB1	0.004	0.039	0.9279	C	A
rs481825	T	HLA-DRB1	-0.075	0.052	0.1455	C	A
rs11557922	T	HLA-DRB1	0.04	0.069	0.5683	T	C
rs1043618	T	HLA-DRB1	-0.021	0.022	0.3251	G	C
rs77488547	T	HLA-DRB1	0.083	0.073	0.2516	T	C
rs9469058	T	HLA-DRB1	0.108	0.069	0.1154	T	A
rs78292716	T	HLA-DRB1	0.093	0.069	0.1762	A	G
rs2763979	T	HLA-DRB1	-0.021	0.021	0.3223	C	T
rs35987121	T	HLA-DRB1	0.058	0.065	0.3778	G	A
rs2471980	T	HLA-DRB1	-0.03	0.022	0.1622	G	C
rs4711279	T	HLA-DRB1	-0.037	0.033	0.2587	C	G
rs9368699	T	HLA-DRB1	0.062	0.056	0.2696	T	C
rs6921489	T	HLA-DRB1	-0.042	0.033	0.196	C	T
rs11968400	T	HLA-DRB1	0.041	0.04	0.3121	C	T
rs115487693	T	HLA-DRB1	0.17	0.056	0.002398	T	C
rs733539	T	HLA-DRB1	-0.043	0.033	0.1913	C	T
rs3130679	T	HLA-DRB1	-0.018	0.034	0.5886	A	G
rs599707	T	HLA-DRB1	-0.023	0.033	0.4829	C	T
rs3115673	T	HLA-DRB1	-0.062	0.03	0.03622	G	T
rs9267576	T	HLA-DRB1	-0.021	0.031	0.5074	T	G
rs9469063	T	HLA-DRB1	0.082	0.071	0.2463	C	G
rs9267577	T	HLA-DRB1	-0.034	0.028	0.2247	T	C
rs12210887	T	HLA-DRB1	0.065	0.044	0.1386	G	T
rs9501157	T	HLA-DRB1	0.097	0.064	0.1288	G	A
rs574914	T	HLA-DRB1	-0.053	0.029	0.06855	G	A
rs7451017	T	HLA-DRB1	-0.039	0.028	0.1657	T	C
rs9267649	T	HLA-DRB1	-0.039	0.028	0.1657	A	G
rs77487898	T	HLA-DRB1	0.114	0.067	0.08857	T	C
rs28589703	T	HLA-DRB1	0.087	0.064	0.1781	G	A
rs613281	T	HLA-DRB1	-0.026	0.051	0.608	G	A
rs693906	T	HLA-DRB1	-0.004	0.03	0.9045	G	C
rs11965547	T	HLA-DRB1	-0.09	0.037	0.01529	G	A
rs521977	T	HLA-DRB1	-0.018	0.024	0.4431	T	G
rs660594	T	HLA-DRB1	0.013	0.021	0.5357	G	A
rs660550	T	HLA-DRB1	0.013	0.021	0.5357	C	A
rs577272	T	HLA-DRB1	0.013	0.021	0.5352	G	A
rs644827	T	HLA-DRB1	0.013	0.021	0.5352	T	C
rs644774	T	HLA-DRB1	0.013	0.021	0.5352	C	T
rs494620	T	HLA-DRB1	-0.005	0.022	0.8127	G	A
rs9267652	T	HLA-DRB1	-0.026	0.054	0.6314	C	T
rs2242665	T	HLA-DRB1	0.013	0.021	0.5352	C	T
rs2242664	T	HLA-DRB1	0.013	0.021	0.5352	C	T
rs3132442	T	HLA-DRB1	0.015	0.021	0.4823	C	T
rs3130481	T	HLA-DRB1	0.016	0.021	0.4524	G	C
rs3130482	T	HLA-DRB1	0.016	0.021	0.4561	C	A
rs614549	T	HLA-DRB1	-0.013	0.023	0.5645	A	G
rs9267656	T	HLA-DRB1	-0.031	0.055	0.5667	C	T
rs12661281	T	HLA-DRB1	0.001	0.032	0.965	T	A
rs2736428	T	HLA-DRB1	-0.019	0.023	0.4031	C	T
rs6907185	T	HLA-DRB1	0.073	0.037	0.0477	A	G
rs9267658	T	HLA-DRB1	-0.015	0.032	0.6401	T	C
rs9267659	T	HLA-DRB1	-0.043	0.026	0.09867	A	G
rs2075798	T	HLA-DRB1	-0.071	0.042	0.09209	C	A
rs605203	T	HLA-DRB1	-0.032	0.022	0.1541	C	A
rs589428	T	HLA-DRB1	-0.032	0.022	0.154	T	G
rs555007	T	HLA-DRB1	-0.072	0.042	0.09054	T	C
rs115272033	T	HLA-DRB1	-0.057	0.05	0.2604	T	C
rs652888	T	HLA-DRB1	0.008	0.026	0.7615	A	G
rs2844458	T	HLA-DRB1	-0.017	0.023	0.4545	C	A
rs9267660	T	HLA-DRB1	-0.135	0.068	0.0468	G	C
rs114387109	T	HLA-DRB1	0.161	0.055	0.003543	G	T
rs7743807	T	HLA-DRB1	0.114	0.047	0.01626	C	T
rs486416	T	HLA-DRB1	-0.033	0.022	0.1432	G	A
rs57393998	T	HLA-DRB1	0.106	0.06	0.07538	C	A
rs13194087	T	HLA-DRB1	0.048	0.039	0.2233	G	A
rs611572	T	HLA-DRB1	-0.087	0.042	0.04034	C	T
rs535586	T	HLA-DRB1	-0.033	0.022	0.1386	T	C
rs2844456	T	HLA-DRB1	0.053	0.048	0.2673	T	C
rs9469069	T	HLA-DRB1	0.112	0.059	0.05992	A	G
rs9267663	T	HLA-DRB1	-0.159	0.056	0.004528	C	T
rs2844455	T	HLA-DRB1	-0.023	0.028	0.4138	C	T
rs558702	T	HLA-DRB1	-0.02	0.033	0.5504	G	A
rs9267665	T	HLA-DRB1	-0.159	0.056	0.004528	C	T
rs6939227	T	HLA-DRB1	0.114	0.047	0.01626	C	A
rs10947223	T	HLA-DRB1	0.043	0.04	0.2806	G	A
rs519417	T	HLA-DRB1	-0.022	0.033	0.5072	G	A
rs2844452	T	HLA-DRB1	0.01	0.021	0.6536	A	G
rs9267673	T	HLA-DRB1	0.014	0.036	0.6931	C	T
rs644045	T	HLA-DRB1	-0.025	0.022	0.2548	A	G
rs3130683	T	HLA-DRB1	-0.018	0.031	0.5769	C	T
rs511294	T	HLA-DRB1	0.064	0.04	0.1124	T	G
rs544167	T	HLA-DRB1	0.064	0.04	0.1124	T	G
rs497309	T	HLA-DRB1	-0.019	0.033	0.5661	A	C
rs498240	T	HLA-DRB1	0.064	0.04	0.1124	G	A
rs9267677	T	HLA-DRB1	-0.023	0.036	0.526	T	C
rs2734335	T	HLA-DRB1	-0.005	0.021	0.7988	G	A
rs3020644	T	HLA-DRB1	-0.013	0.022	0.5395	A	G
rs7746553	T	HLA-DRB1	-0.04	0.028	0.1637	C	G
rs9283893	T	HLA-DRB1	0.033	0.049	0.5007	G	A
rs621701	T	HLA-DRB1	0.059	0.04	0.1406	G	A
rs9332739	T	HLA-DRB1	-0.064	0.051	0.2076	G	C
rs1042663	T	HLA-DRB1	0.007	0.036	0.8482	G	A
rs2507953	T	HLA-DRB1	0.007	0.036	0.8449	G	T
rs550605	T	HLA-DRB1	0.008	0.036	0.8149	T	C
rs653414	T	HLA-DRB1	0.008	0.036	0.8149	C	T
rs638383	T	HLA-DRB1	0.105	0.047	0.02587	C	T
rs497239	T	HLA-DRB1	0.008	0.036	0.8149	T	C
rs609061	T	HLA-DRB1	0.008	0.036	0.8149	G	A
rs2242572	T	HLA-DRB1	0.008	0.036	0.8149	G	A
rs547154	T	HLA-DRB1	0.008	0.036	0.8149	G	T
rs4151667	T	HLA-DRB1	-0.065	0.05	0.199	T	A
rs12614	T	HLA-DRB1	-0.026	0.034	0.4442	C	T
rs641153	T	HLA-DRB1	0.009	0.036	0.8076	G	A
rs1048709	T	HLA-DRB1	-0.027	0.027	0.3142	A	G
rs4151669	T	HLA-DRB1	-0.07	0.051	0.1645	G	A
rs512559	T	HLA-DRB1	0.105	0.047	0.02587	A	G
rs537160	T	HLA-DRB1	-0.036	0.022	0.1114	A	G
rs541862	T	HLA-DRB1	0.008	0.036	0.8149	T	C
rs4151657	T	HLA-DRB1	-0.009	0.023	0.6996	T	C
rs1270942	T	HLA-DRB1	-0.014	0.033	0.6678	A	G
rs4151671	T	HLA-DRB1	-0.065	0.05	0.199	C	T
rs2072633	T	HLA-DRB1	-0.028	0.021	0.1893	A	G
rs4151672	T	HLA-DRB1	-0.065	0.05	0.199	C	T
rs522162	T	HLA-DRB1	0.008	0.036	0.8149	T	C
rs760070	T	HLA-DRB1	0.008	0.036	0.8149	T	C
rs550513	T	HLA-DRB1	0.008	0.036	0.8149	C	T
rs4151664	T	HLA-DRB1	-0.021	0.044	0.6388	C	T
rs2072632	T	HLA-DRB1	-0.007	0.023	0.7597	G	A
rs630379	T	HLA-DRB1	-0.013	0.023	0.5711	A	C
rs9501161	T	HLA-DRB1	-0.014	0.036	0.7045	G	A
rs403569	T	HLA-DRB1	0.008	0.036	0.8149	G	A
rs34555781	T	HLA-DRB1	0.061	0.052	0.2451	A	C
rs440454	T	HLA-DRB1	-0.008	0.023	0.7421	A	G
rs438999	T	HLA-DRB1	0.008	0.036	0.8149	A	G
rs2280774	T	HLA-DRB1	-0.002	0.023	0.9445	G	A
rs419788	T	HLA-DRB1	-0.008	0.023	0.7421	T	C
rs437179	T	HLA-DRB1	-0.007	0.023	0.7563	A	C
rs35664695	T	HLA-DRB1	0.07	0.056	0.2166	C	T
rs592229	T	HLA-DRB1	-0.003	0.021	0.8701	G	T
rs429608	T	HLA-DRB1	0.002	0.03	0.9535	G	A
rs401775	T	HLA-DRB1	0.064	0.028	0.02046	T	C
rs444921	T	HLA-DRB1	0.024	0.03	0.4219	C	T
rs406936	T	HLA-DRB1	0.024	0.03	0.4219	G	A
rs492899	T	HLA-DRB1	-0.071	0.036	0.04933	T	C
rs454212	T	HLA-DRB1	0.024	0.03	0.4219	C	T
rs453821	T	HLA-DRB1	0.024	0.03	0.4219	C	T
rs13217120	T	HLA-DRB1	0.07	0.053	0.1886	G	C
rs34241101	T	HLA-DRB1	0.032	0.042	0.4372	G	T
rs410851	T	HLA-DRB1	-0.004	0.023	0.8471	T	C
rs449643	T	HLA-DRB1	0.024	0.03	0.4219	C	T
rs449283	T	HLA-DRB1	0.106	0.047	0.02313	C	T
rs474534	T	HLA-DRB1	-0.073	0.031	0.01955	A	G
rs17207867	T	HLA-DRB1	0.004	0.039	0.9102	G	T
rs35337578	T	HLA-DRB1	0.004	0.039	0.9102	T	C
rs416002	T	HLA-DRB1	0.106	0.047	0.02313	G	C
rs389884	T	HLA-DRB1	-0.016	0.034	0.6244	A	G
rs374780	T	HLA-DRB1	0.106	0.047	0.02313	A	G
rs387608	T	HLA-DRB1	0.026	0.03	0.3891	G	A
rs6941112	T	HLA-DRB1	0.003	0.023	0.8866	G	A
rs389883	T	HLA-DRB1	-0.008	0.023	0.7438	G	T
rs389512	T	HLA-DRB1	0.025	0.03	0.4066	G	C
rs34214527	T	HLA-DRB1	0.058	0.037	0.1124	C	T
rs2856448	T	HLA-DRB1	0.015	0.021	0.4817	A	G
rs10046127	T	HLA-DRB1	0.021	0.05	0.6747	C	T
rs2857009	T	HLA-DRB1	0.009	0.023	0.695	G	C
rs12333245	T	HLA-DRB1	-0.047	0.036	0.1917	G	A
rs2077580	T	HLA-DRB1	0.047	0.037	0.1982	G	A
rs6902493	T	HLA-DRB1	0.008	0.023	0.739	C	T
rs12198173	T	HLA-DRB1	0.047	0.037	0.1982	G	A
rs1150758	T	HLA-DRB1	-0.032	0.029	0.2602	G	C
rs2269429	T	HLA-DRB1	-0.041	0.036	0.256	C	T
rs204885	T	HLA-DRB1	0.146	0.054	0.00691	C	T
rs2239689	T	HLA-DRB1	0.01	0.023	0.6701	G	A
rs7766862	T	HLA-DRB1	0.01	0.023	0.6701	G	A
rs17207923	T	HLA-DRB1	0.133	0.068	0.05166	C	T
rs1150755	T	HLA-DRB1	-0.033	0.029	0.2479	C	T
rs2071295	T	HLA-DRB1	0.009	0.023	0.694	C	T
rs3130286	T	HLA-DRB1	-0.009	0.026	0.7417	T	C
rs9267798	T	HLA-DRB1	0.022	0.04	0.5866	G	C
rs17201560	T	HLA-DRB1	-0.065	0.051	0.206	T	C
rs204877	T	HLA-DRB1	-0.05	0.036	0.1591	C	G
rs12211410	T	HLA-DRB1	0.052	0.037	0.1592	C	T
rs185819	T	HLA-DRB1	0.012	0.021	0.5808	T	C
rs3130287	T	HLA-DRB1	0.002	0.031	0.9396	C	T
rs1150754	T	HLA-DRB1	-0.032	0.029	0.2611	C	T
rs34878747	T	HLA-DRB1	0.034	0.049	0.4944	C	T
rs169496	T	HLA-DRB1	-0.05	0.036	0.1591	C	T
rs204900	T	HLA-DRB1	-0.05	0.036	0.1591	A	C
rs204899	T	HLA-DRB1	-0.042	0.037	0.246	C	T
rs1150753	T	HLA-DRB1	-0.014	0.034	0.6835	A	G
rs2071293	T	HLA-DRB1	-0.003	0.024	0.9068	G	A
rs17201602	T	HLA-DRB1	0.034	0.049	0.4944	C	T
rs204896	T	HLA-DRB1	-0.05	0.036	0.1659	C	T
rs1150752	T	HLA-DRB1	-0.014	0.034	0.6835	T	C
rs17421624	T	HLA-DRB1	-0.001	0.024	0.9791	T	C
rs13199524	T	HLA-DRB1	0.054	0.038	0.1507	C	T
rs77913858	T	HLA-DRB1	0.052	0.046	0.2636	C	T
rs3117182	T	HLA-DRB1	0.003	0.031	0.9131	T	A
rs3096695	T	HLA-DRB1	-0.006	0.032	0.8601	G	C
rs41268896	T	HLA-DRB1	0.007	0.023	0.771	G	A
rs1269854	T	HLA-DRB1	0.114	0.046	0.01273	T	C
rs3134954	T	HLA-DRB1	0.005	0.031	0.8728	C	T
rs439844	T	HLA-DRB1	-0.051	0.036	0.1511	C	T
rs1269853	T	HLA-DRB1	0.1	0.047	0.03525	G	C
rs12153855	T	HLA-DRB1	0.086	0.034	0.01194	T	C
rs2269426	T	HLA-DRB1	0.05	0.022	0.02518	G	A
rs411337	T	HLA-DRB1	-0.135	0.041	0.001022	C	T
rs3807039	T	HLA-DRB1	-0.048	0.034	0.1498	A	C
rs17207986	T	HLA-DRB1	0.063	0.045	0.1596	T	C
rs3130342	T	HLA-DRB1	0.005	0.031	0.8728	A	C
rs1269852	T	HLA-DRB1	-0.014	0.034	0.6843	G	C
rs9469084	T	HLA-DRB1	-0.128	0.041	0.001803	C	T
rs8111	T	HLA-DRB1	0.016	0.024	0.5226	C	T
rs8283	T	HLA-DRB1	0.001	0.028	0.9595	A	G
rs28732175	T	HLA-DRB1	0.07	0.056	0.2171	C	T
rs204890	T	HLA-DRB1	0.137	0.051	0.007051	C	T
rs204889	T	HLA-DRB1	0.15	0.056	0.007718	G	A
rs2228628	T	HLA-DRB1	0.025	0.024	0.3023	G	C
rs76024631	T	HLA-DRB1	0.059	0.046	0.1934	T	C
rs204888	T	HLA-DRB1	-0.129	0.041	0.00177	G	T
rs62402722	T	HLA-DRB1	0.136	0.055	0.0137	A	C
rs1269851	T	HLA-DRB1	0.11	0.046	0.01809	T	C
rs204894	T	HLA-DRB1	0.109	0.044	0.01447	G	A
rs3130288	T	HLA-DRB1	-0.014	0.034	0.6843	C	A
rs28732176	T	HLA-DRB1	0.082	0.035	0.01812	C	T
rs41268905	T	HLA-DRB1	-0.016	0.035	0.6418	G	A
rs169494	T	HLA-DRB1	-0.122	0.042	0.003385	G	A
rs204892	T	HLA-DRB1	0.101	0.045	0.0242	A	G
rs9391734	T	HLA-DRB1	0.082	0.035	0.01812	G	A
rs9267803	T	HLA-DRB1	0.014	0.024	0.5718	C	T
rs2555456	T	HLA-DRB1	0.11	0.046	0.01809	C	T
rs13211318	T	HLA-DRB1	0.079	0.035	0.02152	A	C
rs4713505	T	HLA-DRB1	0.022	0.024	0.3557	G	T
rs388629	T	HLA-DRB1	0.098	0.045	0.02926	G	A
rs114438786	T	HLA-DRB1	-0.071	0.052	0.1698	G	A
rs204999	T	HLA-DRB1	0.041	0.023	0.08383	A	G
rs3130279	T	HLA-DRB1	0	0.031	0.9884	A	G
rs3134952	T	HLA-DRB1	0.041	0.026	0.1056	A	T
rs4713506	T	HLA-DRB1	0.007	0.024	0.773	G	A
rs9296009	T	HLA-DRB1	-0.049	0.026	0.05557	A	T
rs28732178	T	HLA-DRB1	0.041	0.052	0.4318	G	A
rs3134608	T	HLA-DRB1	0.043	0.026	0.09727	T	G
rs3131283	T	HLA-DRB1	-0.011	0.032	0.7297	T	C
rs1053924	T	HLA-DRB1	0.031	0.023	0.1862	T	C
rs9267810	T	HLA-DRB1	-0.002	0.025	0.9243	T	C
rs505997	T	HLA-DRB1	0.118	0.046	0.01064	C	T
rs3134604	T	HLA-DRB1	0.004	0.032	0.8942	C	G
rs3096696	T	HLA-DRB1	0.043	0.026	0.09312	C	A
rs386996	T	HLA-DRB1	0.112	0.046	0.01496	G	A
rs2269425	T	HLA-DRB1	-0.06	0.029	0.03912	G	A
rs10947233	T	HLA-DRB1	0.083	0.048	0.0839	G	T
rs432953	T	HLA-DRB1	-0.107	0.04	0.007888	T	A
rs3134603	T	HLA-DRB1	-0.006	0.032	0.8619	A	G
rs3134950	T	HLA-DRB1	0.038	0.022	0.08259	C	A
rs34129552	T	HLA-DRB1	-0.089	0.065	0.1743	C	G
rs2269424	T	HLA-DRB1	0	0.026	0.9933	G	A
rs2849013	T	HLA-DRB1	0.112	0.046	0.01496	A	G
rs3096697	T	HLA-DRB1	0.044	0.026	0.08606	G	A
rs3130347	T	HLA-DRB1	0.045	0.026	0.08522	T	C
rs41268924	T	HLA-DRB1	0.056	0.048	0.2509	G	A
rs1061808	T	HLA-DRB1	0.039	0.022	0.07929	T	G
rs1061807	T	HLA-DRB1	0	0.026	0.993	G	A
rs1269839	T	HLA-DRB1	0.112	0.046	0.01496	G	T
rs3130283	T	HLA-DRB1	0.003	0.031	0.9112	A	C
rs34280838	T	HLA-DRB1	-0.104	0.069	0.1327	T	C
rs9267817	T	HLA-DRB1	0.001	0.026	0.9702	G	A
rs3130284	T	HLA-DRB1	0.044	0.026	0.08606	T	C
rs3131297	T	HLA-DRB1	0.044	0.026	0.08606	A	T
rs408359	T	HLA-DRB1	-0.119	0.042	0.004492	G	A
rs3134947	T	HLA-DRB1	0.046	0.026	0.07798	C	T
rs2269423	T	HLA-DRB1	0.025	0.022	0.2525	A	C
rs3134946	T	HLA-DRB1	0.044	0.026	0.08597	C	G
rs3096689	T	HLA-DRB1	0.044	0.026	0.08597	C	G
rs3134945	T	HLA-DRB1	0.046	0.026	0.07798	C	A
rs3134944	T	HLA-DRB1	0.046	0.026	0.07798	C	T
rs9469089	T	HLA-DRB1	-0.045	0.028	0.1124	G	C
rs3132965	T	HLA-DRB1	0.044	0.026	0.08606	A	G
rs3130349	T	HLA-DRB1	0.016	0.028	0.5698	G	A
rs3134943	T	HLA-DRB1	-0.023	0.031	0.4538	T	C
rs8365	T	HLA-DRB1	0.014	0.028	0.6036	G	C
rs41270464	T	HLA-DRB1	-0.058	0.051	0.2519	C	T
rs3134940	T	HLA-DRB1	0.014	0.028	0.603	T	C
rs204996	T	HLA-DRB1	0.074	0.044	0.09193	C	T
rs184003	T	HLA-DRB1	-0.111	0.041	0.007244	C	A
rs1035798	T	HLA-DRB1	-0.008	0.026	0.7496	G	A
rs2070600	T	HLA-DRB1	0.084	0.047	0.07306	C	T
rs1800684	T	HLA-DRB1	-0.01	0.032	0.7647	A	T
rs1800624	T	HLA-DRB1	-0.008	0.026	0.7615	A	T
rs1800625	T	HLA-DRB1	0.013	0.028	0.6301	A	G
rs204995	T	HLA-DRB1	0.038	0.025	0.1246	A	G
rs41268932	T	HLA-DRB1	0.037	0.049	0.4433	A	G
rs204994	T	HLA-DRB1	0.049	0.025	0.05034	C	T
rs204993	T	HLA-DRB1	0.05	0.023	0.03449	A	G
rs2022059	T	HLA-DRB1	0.028	0.046	0.5432	G	C
rs204992	T	HLA-DRB1	0.049	0.025	0.04963	G	A
rs2856437	T	HLA-DRB1	0.028	0.046	0.5432	G	A
rs176095	T	HLA-DRB1	0.049	0.025	0.04837	A	G
rs3134605	T	HLA-DRB1	-0.004	0.027	0.8763	T	C
rs12663103	T	HLA-DRB1	0.006	0.049	0.9003	T	C
rs204991	T	HLA-DRB1	0.037	0.026	0.1518	T	C
rs3132940	T	HLA-DRB1	-0.007	0.032	0.8341	T	G
rs204990	T	HLA-DRB1	0.037	0.026	0.1518	C	A
rs204989	T	HLA-DRB1	0.037	0.026	0.1546	G	A
rs45592033	T	HLA-DRB1	-0.026	0.054	0.6292	A	G
rs8192579	T	HLA-DRB1	0.006	0.049	0.9003	T	C
rs2071279	T	HLA-DRB1	0.005	0.025	0.8262	C	A
rs2071278	T	HLA-DRB1	-0.003	0.03	0.9291	A	G
rs9267820	T	HLA-DRB1	-0.004	0.024	0.8726	G	A
rs8192575	T	HLA-DRB1	0.01	0.043	0.8142	C	G
rs3134942	T	HLA-DRB1	0.016	0.031	0.6091	G	T
rs9267821	T	HLA-DRB1	-0.006	0.024	0.8106	T	C
rs3134939	T	HLA-DRB1	0.015	0.021	0.48	T	A
rs2071287	T	HLA-DRB1	-0.005	0.021	0.8217	C	T
rs3132935	T	HLA-DRB1	0	0.027	0.9914	A	G
rs6907458	T	HLA-DRB1	0.006	0.049	0.9003	C	T
rs2071277	T	HLA-DRB1	-0.001	0.021	0.9522	T	C
rs1044506	T	HLA-DRB1	-0.009	0.032	0.7795	T	G
rs3131296	T	HLA-DRB1	0.016	0.031	0.6091	C	T
rs206017	T	HLA-DRB1	0.034	0.022	0.1234	G	A
rs3132947	T	HLA-DRB1	0	0.027	0.9939	G	T
rs206018	T	HLA-DRB1	-0.066	0.027	0.01321	C	G
rs9267833	T	HLA-DRB1	-0.006	0.025	0.7994	T	C
rs3132956	T	HLA-DRB1	0.015	0.031	0.6167	G	A
rs2555469	T	HLA-DRB1	0.01	0.043	0.8196	C	G
rs16869834	T	HLA-DRB1	0.018	0.052	0.7331	A	G
rs2071286	T	HLA-DRB1	-0.019	0.027	0.482	C	T
rs3131294	T	HLA-DRB1	-0.011	0.032	0.7363	A	G
rs206019	T	HLA-DRB1	0.085	0.033	0.009435	C	T
rs2071285	T	HLA-DRB1	0.01	0.043	0.8196	A	T
rs206016	T	HLA-DRB1	0.085	0.033	0.009435	G	A
rs206015	T	HLA-DRB1	0.087	0.032	0.006859	G	A
rs3131290	T	HLA-DRB1	0.007	0.022	0.759	G	A
rs3134799	T	HLA-DRB1	0.012	0.022	0.5848	G	A
rs80074882	T	HLA-DRB1	-0.179	0.078	0.02147	A	G
rs404860	T	HLA-DRB1	0.063	0.028	0.02568	T	C
rs384247	T	HLA-DRB1	0.063	0.028	0.02568	G	A
rs3134798	T	HLA-DRB1	0.017	0.024	0.4661	G	A
rs17201763	T	HLA-DRB1	0.005	0.053	0.9177	T	G
rs2854050	T	HLA-DRB1	0.007	0.043	0.8676	G	A
rs3134797	T	HLA-DRB1	0.012	0.022	0.5865	G	A
rs438475	T	HLA-DRB1	0.066	0.03	0.02903	G	A
rs436388	T	HLA-DRB1	0.051	0.022	0.02138	T	C
rs379464	T	HLA-DRB1	-0.119	0.048	0.0134	C	T
rs2256594	T	HLA-DRB1	0.054	0.028	0.05751	A	G
rs394657	T	HLA-DRB1	0.017	0.022	0.4196	A	G
rs429853	T	HLA-DRB1	0.01	0.021	0.6405	T	C
rs1109771	T	HLA-DRB1	0.038	0.021	0.07691	A	G
rs431722	T	HLA-DRB1	0.058	0.022	0.007827	C	T
rs430916	T	HLA-DRB1	0.012	0.025	0.6198	C	T
rs422951	T	HLA-DRB1	0.014	0.022	0.5217	T	C
rs520803	T	HLA-DRB1	0.008	0.023	0.729	C	T
rs520692	T	HLA-DRB1	0.008	0.023	0.7285	T	C
rs415929	T	HLA-DRB1	0.01	0.023	0.6781	T	C
rs715299	T	HLA-DRB1	0.031	0.023	0.1777	T	G
rs3134796	T	HLA-DRB1	0.01	0.031	0.7518	A	G
rs3132946	T	HLA-DRB1	-0.011	0.032	0.7208	A	G
rs915895	T	HLA-DRB1	0.038	0.022	0.0932	T	C
rs915894	T	HLA-DRB1	0.032	0.022	0.1427	T	G
rs443198	T	HLA-DRB1	0.041	0.022	0.05725	A	G
rs3134931	T	HLA-DRB1	0.011	0.022	0.6291	T	C
rs434841	T	HLA-DRB1	-0.012	0.024	0.6189	G	A
rs2854048	T	HLA-DRB1	-0.168	0.071	0.01895	G	A
rs3830041	T	HLA-DRB1	0.054	0.038	0.1583	C	T
rs375244	T	HLA-DRB1	0.014	0.026	0.5969	G	A
rs396960	T	HLA-DRB1	0.044	0.025	0.08518	T	A
rs8192565	T	HLA-DRB1	-0.081	0.039	0.04016	C	T
rs3134930	T	HLA-DRB1	-0.003	0.025	0.9106	C	T
rs12055568	T	HLA-DRB1	0.192	0.09	0.03296	G	A
rs3134929	T	HLA-DRB1	0.062	0.027	0.02121	C	G
rs3096702	T	HLA-DRB1	0.001	0.023	0.9649	A	G
rs391755	T	HLA-DRB1	-0.122	0.044	0.006051	A	G
rs2267644	T	HLA-DRB1	0.024	0.05	0.633	G	A
rs397081	T	HLA-DRB1	-0.163	0.053	0.002144	T	C
rs9296011	T	HLA-DRB1	0.024	0.05	0.6395	A	G
rs2267645	T	HLA-DRB1	0.024	0.05	0.6378	T	C
rs479536	T	HLA-DRB1	0.188	0.043	1.099e-05	G	A
rs9267845	T	HLA-DRB1	0.001	0.023	0.9743	A	T
rs447903	T	HLA-DRB1	-0.011	0.027	0.6915	G	T
rs499691	T	HLA-DRB1	-0.012	0.027	0.6569	C	T
rs510321	T	HLA-DRB1	0.015	0.029	0.6119	C	A
rs17208153	T	HLA-DRB1	0.059	0.037	0.1071	A	C
rs1475961	T	HLA-DRB1	0.001	0.023	0.976	A	G
rs3132950	T	HLA-DRB1	0.001	0.023	0.976	C	T
rs1475960	T	HLA-DRB1	0.001	0.023	0.976	T	C
rs3096691	T	HLA-DRB1	0.002	0.023	0.9368	G	A
rs483574	T	HLA-DRB1	0.015	0.029	0.6034	G	A
rs482759	T	HLA-DRB1	0.015	0.029	0.6119	A	G
rs9267853	T	HLA-DRB1	0.004	0.022	0.8414	T	C
rs9296012	T	HLA-DRB1	0.038	0.03	0.1979	C	T
rs532385	T	HLA-DRB1	-0.003	0.027	0.9103	G	A
rs3132949	T	HLA-DRB1	-0.002	0.023	0.9377	T	C
rs365053	T	HLA-DRB1	0.016	0.026	0.5498	T	G
rs378088	T	HLA-DRB1	0.017	0.026	0.5221	C	T
rs9404942	T	HLA-DRB1	0.067	0.048	0.1674	C	T
rs9378123	T	HLA-DRB1	0.058	0.032	0.06751	A	G
rs374205	T	HLA-DRB1	0.14	0.039	0.0003387	A	G
rs399950	T	HLA-DRB1	0.01	0.027	0.7262	C	T
rs495089	T	HLA-DRB1	0.009	0.027	0.7474	A	G
rs436845	T	HLA-DRB1	0.023	0.025	0.3719	A	G
rs1426713	T	HLA-DRB1	0.041	0.038	0.285	C	T
rs440261	T	HLA-DRB1	0.018	0.026	0.4849	A	G
rs404890	T	HLA-DRB1	0.005	0.022	0.8067	C	A
rs2849015	T	HLA-DRB1	0.007	0.022	0.7607	G	A
rs6457499	T	HLA-DRB1	-0.011	0.024	0.6523	T	C
rs377763	T	HLA-DRB1	-0.05	0.027	0.05887	C	A
rs389703	T	HLA-DRB1	0.02	0.026	0.4458	C	T
rs9267873	T	HLA-DRB1	0.02	0.022	0.3549	C	T
rs3134926	T	HLA-DRB1	-0.011	0.024	0.6523	C	G
rs6936346	T	HLA-DRB1	-0.011	0.024	0.6523	C	T
rs115944000	T	HLA-DRB1	0.02	0.026	0.4458	T	C
rs9501398	T	HLA-DRB1	0.048	0.038	0.2013	G	T
rs9267898	T	HLA-DRB1	0.014	0.022	0.5252	T	C
rs508445	T	HLA-DRB1	-0.107	0.047	0.02237	G	A
rs3130299	T	HLA-DRB1	0.02	0.026	0.4458	A	G
rs693797	T	HLA-DRB1	0.004	0.022	0.8434	T	C
rs549182	T	HLA-DRB1	-0.234	0.068	0.0006291	G	A
rs549270	T	HLA-DRB1	-0.146	0.056	0.009153	C	T
rs9267911	T	HLA-DRB1	-0.018	0.022	0.4167	T	C
rs3130303	T	HLA-DRB1	-0.016	0.03	0.5834	A	G
rs114356017	T	HLA-DRB1	0.208	0.09	0.02053	C	T
rs6901158	T	HLA-DRB1	-0.015	0.03	0.6247	C	T
rs6906128	T	HLA-DRB1	0.023	0.025	0.3633	A	C
rs511027	T	HLA-DRB1	0.08	0.036	0.02532	A	T
rs3130304	T	HLA-DRB1	0.004	0.026	0.8719	G	A
rs416352	T	HLA-DRB1	-0.041	0.023	0.0763	G	T
rs424232	T	HLA-DRB1	-0.048	0.024	0.04489	C	T
rs12526104	T	HLA-DRB1	-0.046	0.04	0.2461	A	G
rs439303	T	HLA-DRB1	0.029	0.024	0.2319	G	A
rs382259	T	HLA-DRB1	-0.052	0.026	0.04784	T	C
rs12529559	T	HLA-DRB1	-0.118	0.047	0.01194	G	T
rs507778	T	HLA-DRB1	-0.034	0.023	0.1345	C	T
rs371156	T	HLA-DRB1	-0.046	0.026	0.07297	T	C
rs419132	T	HLA-DRB1	-0.036	0.025	0.1563	A	G
rs412657	T	HLA-DRB1	-0.015	0.022	0.4749	T	G
rs9267947	T	HLA-DRB1	0.02	0.021	0.3597	A	G
rs411326	T	HLA-DRB1	0.058	0.024	0.01666	C	T
rs9267948	T	HLA-DRB1	0.019	0.022	0.3869	G	A
rs427037	T	HLA-DRB1	-0.047	0.027	0.08231	A	G
rs10456404	T	HLA-DRB1	-0.008	0.034	0.8139	T	C
rs17576984	T	HLA-DRB1	0.013	0.041	0.7449	C	T
rs9267954	T	HLA-DRB1	-0.047	0.024	0.05554	A	T
rs9267955	T	HLA-DRB1	-0.027	0.031	0.3759	A	G
rs454748	T	HLA-DRB1	-0.053	0.022	0.01492	G	A
rs9267956	T	HLA-DRB1	-0.04	0.022	0.07004	A	G
rs440169	T	HLA-DRB1	-0.069	0.022	0.001567	G	A
rs9267958	T	HLA-DRB1	-0.069	0.022	0.001567	A	C
rs563412	T	HLA-DRB1	-0.063	0.022	0.003961	G	A
rs1559876	T	HLA-DRB1	-0.041	0.022	0.06269	G	C
rs2894239	T	HLA-DRB1	-0.069	0.022	0.001567	T	G
rs2395110	T	HLA-DRB1	-0.063	0.022	0.003884	G	A
rs9296013	T	HLA-DRB1	0.045	0.064	0.4802	A	C
rs3115576	T	HLA-DRB1	-0.069	0.022	0.001567	T	A
rs6457509	T	HLA-DRB1	-0.069	0.022	0.001567	G	C
rs6936204	T	HLA-DRB1	-0.019	0.023	0.3976	T	C
rs9267971	T	HLA-DRB1	-0.069	0.022	0.001567	T	C
rs9267972	T	HLA-DRB1	-0.02	0.022	0.3583	A	G
rs2894240	T	HLA-DRB1	-0.069	0.022	0.001567	G	A
rs10223710	T	HLA-DRB1	0.083	0.028	0.003691	A	G
rs3115573	T	HLA-DRB1	-0.069	0.022	0.001567	A	G
rs9296015	T	HLA-DRB1	0.083	0.028	0.003691	G	A
rs114165089	T	HLA-DRB1	0.052	0.064	0.4188	C	T
rs4959089	T	HLA-DRB1	0.083	0.028	0.003691	A	G
rs9357138	T	HLA-DRB1	-0.009	0.034	0.7786	C	T
rs4959090	T	HLA-DRB1	0.083	0.028	0.003691	G	A
rs6921945	T	HLA-DRB1	0.083	0.028	0.003691	A	C
rs9267992	T	HLA-DRB1	-0.021	0.031	0.4916	G	A
rs3115572	T	HLA-DRB1	-0.02	0.022	0.3582	C	G
rs12525893	T	HLA-DRB1	0.073	0.029	0.01007	C	T
rs3130315	T	HLA-DRB1	-0.069	0.022	0.001567	G	A
rs3130316	T	HLA-DRB1	-0.02	0.022	0.3583	T	C
rs3115570	T	HLA-DRB1	-0.063	0.022	0.004306	A	G
rs3130320	T	HLA-DRB1	-0.02	0.023	0.3795	T	C
rs6457515	T	HLA-DRB1	0.024	0.026	0.3435	G	C
rs3130322	T	HLA-DRB1	0.024	0.026	0.3435	T	C
rs3132967	T	HLA-DRB1	0.024	0.026	0.3435	T	A
rs3115569	T	HLA-DRB1	0.025	0.026	0.3277	G	A
rs28895018	T	HLA-DRB1	0.012	0.044	0.7846	T	C
rs9268005	T	HLA-DRB1	-0.065	0.023	0.005191	C	A
rs6931322	T	HLA-DRB1	0.024	0.026	0.3566	T	C
rs9268013	T	HLA-DRB1	0.004	0.027	0.8833	G	C
rs9268035	T	HLA-DRB1	-0.045	0.022	0.03983	A	G
rs148409850	T	HLA-DRB1	-0.147	0.078	0.06101	G	A
rs3096686	T	HLA-DRB1	0.024	0.026	0.3435	C	G
rs3132971	T	HLA-DRB1	0	0.035	0.989	T	G
rs9268055	T	HLA-DRB1	0.024	0.026	0.3435	T	C
rs4959091	T	HLA-DRB1	-0.045	0.022	0.04024	G	A
rs3130332	T	HLA-DRB1	0.024	0.026	0.3435	A	T
rs2395114	T	HLA-DRB1	-0.045	0.022	0.04024	A	G
rs3115563	T	HLA-DRB1	0.024	0.026	0.3435	T	A
rs3115562	T	HLA-DRB1	-0.149	0.048	0.002104	C	T
rs7767325	T	HLA-DRB1	0.024	0.026	0.3435	G	C
rs3132928	T	HLA-DRB1	0.024	0.026	0.3435	G	A
rs3096683	T	HLA-DRB1	0.008	0.029	0.7756	A	G
rs41289482	T	HLA-DRB1	0.014	0.045	0.7591	G	A
rs3096682	T	HLA-DRB1	0.024	0.026	0.3435	A	C
rs3096681	T	HLA-DRB1	0.024	0.026	0.3435	A	G
rs2114436	T	HLA-DRB1	-0.149	0.048	0.002104	C	G
rs17201917	T	HLA-DRB1	0.068	0.03	0.02498	A	G
rs3115561	T	HLA-DRB1	0.024	0.026	0.3435	C	G
rs3132931	T	HLA-DRB1	0.004	0.027	0.8833	T	G
rs3132933	T	HLA-DRB1	-0.158	0.049	0.001279	G	T
rs3115560	T	HLA-DRB1	0.024	0.026	0.3435	G	A
rs6913182	T	HLA-DRB1	-0.038	0.029	0.1901	T	C
rs3096673	T	HLA-DRB1	0.024	0.026	0.3435	T	C
rs3096674	T	HLA-DRB1	0.004	0.027	0.8833	G	A
rs3132945	T	HLA-DRB1	0.024	0.026	0.3435	A	G
rs3115557	T	HLA-DRB1	0.004	0.027	0.8833	C	T
rs1559873	T	HLA-DRB1	0.004	0.027	0.8833	T	C
rs1559874	T	HLA-DRB1	0.001	0.026	0.9636	G	A
rs3130340	T	HLA-DRB1	0.024	0.026	0.3435	T	C
rs9268103	T	HLA-DRB1	-0.038	0.029	0.1901	A	G
rs3115553	T	HLA-DRB1	0.024	0.026	0.3435	C	T
rs115739548	T	HLA-DRB1	0.043	0.064	0.505	C	T
rs3115552	T	HLA-DRB1	0.024	0.026	0.3435	C	T
rs28366171	T	HLA-DRB1	0.068	0.03	0.02498	C	T
rs9268125	T	HLA-DRB1	0.006	0.026	0.8289	T	C
rs6902465	T	HLA-DRB1	-0.149	0.048	0.002104	T	C
rs9268127	T	HLA-DRB1	0.006	0.029	0.8491	T	C
rs9268131	T	HLA-DRB1	0.004	0.027	0.8833	A	G
rs555826822	T	HLA-DRB1	-0.045	0.022	0.0406	A	G
rs9268135	T	HLA-DRB1	0.004	0.027	0.8833	A	G
rs78939685	T	HLA-DRB1	-0.038	0.029	0.1845	G	A
rs9268137	T	HLA-DRB1	0.005	0.027	0.8608	G	A
rs7751896	T	HLA-DRB1	0.024	0.026	0.3435	G	A
rs28732186	T	HLA-DRB1	0.012	0.044	0.7846	G	A
rs9268138	T	HLA-DRB1	-0.02	0.031	0.5112	A	G
rs9268139	T	HLA-DRB1	0.006	0.029	0.8491	A	G
rs4711291	T	HLA-DRB1	0.024	0.026	0.3435	C	G
rs9268142	T	HLA-DRB1	0	0.026	0.9888	T	C
rs9268145	T	HLA-DRB1	-0.042	0.026	0.103	T	G
rs4713518	T	HLA-DRB1	-0.045	0.022	0.0406	A	G
rs926070	T	HLA-DRB1	-0.065	0.023	0.005405	G	A
rs9268148	T	HLA-DRB1	-0.038	0.029	0.1901	G	A
rs17422727	T	HLA-DRB1	0.068	0.03	0.02498	C	G
rs6935269	T	HLA-DRB1	0.024	0.026	0.3435	T	C
rs482194	T	HLA-DRB1	-0.045	0.022	0.04124	A	G
rs7775397	T	HLA-DRB1	0	0.035	0.989	T	G
rs3749966	T	HLA-DRB1	0.024	0.026	0.3435	T	C
rs560505	T	HLA-DRB1	-0.042	0.022	0.06019	A	G
rs10947251	T	HLA-DRB1	-0.003	0.054	0.9569	G	A
rs6457535	T	HLA-DRB1	-0.02	0.031	0.5277	A	G
rs6910668	T	HLA-DRB1	0.006	0.029	0.8491	T	G
rs9268153	T	HLA-DRB1	0.006	0.029	0.8491	C	T
rs11751697	T	HLA-DRB1	-0.003	0.054	0.9569	C	T
rs6906662	T	HLA-DRB1	0.012	0.044	0.7846	G	A
rs565571	T	HLA-DRB1	-0.042	0.022	0.06158	G	A
rs7745174	T	HLA-DRB1	0.006	0.029	0.8491	G	A
rs7750783	T	HLA-DRB1	0.01	0.026	0.6993	C	T
rs537757	T	HLA-DRB1	-0.045	0.022	0.04226	A	T
rs6909427	T	HLA-DRB1	0.024	0.026	0.3435	T	G
rs28366175	T	HLA-DRB1	0.167	0.041	5.184e-05	T	C
rs7775332	T	HLA-DRB1	0.024	0.026	0.3435	A	T
rs477005	T	HLA-DRB1	-0.042	0.022	0.06158	A	G
rs9268164	T	HLA-DRB1	0.024	0.026	0.3435	A	T
rs7742654	T	HLA-DRB1	0.012	0.026	0.6459	C	G
rs3864299	T	HLA-DRB1	0.012	0.026	0.6459	A	T
rs3864300	T	HLA-DRB1	0.012	0.026	0.6459	G	T
rs12660769	T	HLA-DRB1	-0.039	0.04	0.3349	C	G
rs9268165	T	HLA-DRB1	0.012	0.026	0.6459	A	G
rs9268166	T	HLA-DRB1	0.012	0.026	0.6459	T	C
rs9268167	T	HLA-DRB1	0.024	0.026	0.3435	C	A
rs9268168	T	HLA-DRB1	0.012	0.026	0.6459	C	T
rs9268170	T	HLA-DRB1	0.012	0.026	0.6459	A	G
rs6457536	T	HLA-DRB1	0.012	0.026	0.6459	A	G
rs9268176	T	HLA-DRB1	0.004	0.027	0.8833	C	T
rs9268177	T	HLA-DRB1	0	0.035	0.989	C	A
rs7341328	T	HLA-DRB1	0.012	0.026	0.6459	G	A
rs9268192	T	HLA-DRB1	0.012	0.026	0.6459	C	T
rs9268197	T	HLA-DRB1	0.004	0.027	0.8833	C	A
rs9268198	T	HLA-DRB1	0.012	0.026	0.6459	C	T
rs502626	T	HLA-DRB1	-0.045	0.022	0.04124	A	G
rs9268199	T	HLA-DRB1	-0.015	0.029	0.5951	G	A
rs9268200	T	HLA-DRB1	0.012	0.026	0.6426	C	T
rs3864302	T	HLA-DRB1	0.025	0.026	0.3327	C	T
rs9268201	T	HLA-DRB1	0.024	0.026	0.3435	G	A
rs9268202	T	HLA-DRB1	0.004	0.027	0.8833	C	T
rs9268204	T	HLA-DRB1	0.012	0.026	0.6459	C	T
rs28732188	T	HLA-DRB1	0.012	0.044	0.7846	C	A
rs6934429	T	HLA-DRB1	0.012	0.026	0.6459	G	T
rs6934776	T	HLA-DRB1	0.004	0.027	0.8833	G	A
rs9501173	T	HLA-DRB1	-0.003	0.054	0.9569	G	A
rs9268205	T	HLA-DRB1	-0.037	0.029	0.1984	A	G
rs6939410	T	HLA-DRB1	0.004	0.027	0.8833	A	G
rs1018433	T	HLA-DRB1	0.012	0.026	0.6459	A	T
rs1018430	T	HLA-DRB1	0.024	0.026	0.3435	C	T
rs9268212	T	HLA-DRB1	0.004	0.027	0.8833	T	C
rs2069026	T	HLA-DRB1	0.012	0.026	0.6459	C	T
rs6903871	T	HLA-DRB1	0.024	0.026	0.3435	A	C
rs547261	T	HLA-DRB1	-0.044	0.022	0.04346	G	A
rs2395141	T	HLA-DRB1	-0.064	0.023	0.005769	G	A
rs9268213	T	HLA-DRB1	0.012	0.026	0.6459	A	G
rs9268215	T	HLA-DRB1	0.012	0.026	0.6459	A	G
rs6910071	T	HLA-DRB1	-0.042	0.026	0.1027	A	G
rs6909790	T	HLA-DRB1	0.012	0.026	0.6459	A	G
rs6915455	T	HLA-DRB1	0.012	0.026	0.6459	G	A
rs9268218	T	HLA-DRB1	0.012	0.026	0.6459	A	G
rs3749967	T	HLA-DRB1	-0.003	0.054	0.9569	T	C
rs9268219	T	HLA-DRB1	0.014	0.036	0.6928	T	G
rs9268220	T	HLA-DRB1	0.006	0.029	0.8491	C	T
rs531094	T	HLA-DRB1	-0.044	0.022	0.04408	T	A
rs500279	T	HLA-DRB1	-0.158	0.049	0.001279	C	T
rs498422	T	HLA-DRB1	-0.078	0.042	0.06427	T	G
rs9501176	T	HLA-DRB1	-0.003	0.054	0.9569	G	C
rs9268230	T	HLA-DRB1	-0.064	0.023	0.005769	G	A
rs6920338	T	HLA-DRB1	-0.048	0.03	0.1118	C	T
rs574710	T	HLA-DRB1	-0.039	0.022	0.07968	T	C
rs539703	T	HLA-DRB1	-0.045	0.022	0.04154	A	C
rs546857	T	HLA-DRB1	-0.041	0.022	0.06325	C	T
rs547077	T	HLA-DRB1	-0.039	0.022	0.07968	T	C
rs9268234	T	HLA-DRB1	-0.037	0.029	0.1984	A	C
rs28366180	T	HLA-DRB1	0.192	0.042	4.795e-06	G	T
rs570963	T	HLA-DRB1	-0.05	0.033	0.1354	A	G
rs9268235	T	HLA-DRB1	0	0.035	0.989	C	T
rs4279480	T	HLA-DRB1	-0.064	0.023	0.005769	G	T
rs485774	T	HLA-DRB1	-0.044	0.022	0.04346	A	G
rs496360	T	HLA-DRB1	-0.151	0.049	0.001896	A	G
rs4348357	T	HLA-DRB1	-0.064	0.023	0.005769	T	G
rs742697	T	HLA-DRB1	-0.064	0.023	0.005769	C	T
rs521828	T	HLA-DRB1	-0.022	0.024	0.3604	C	T
rs523627	T	HLA-DRB1	-0.044	0.022	0.04346	G	T
rs525607	T	HLA-DRB1	-0.039	0.022	0.07968	C	T
rs552339	T	HLA-DRB1	-0.044	0.022	0.04346	G	A
rs9501178	T	HLA-DRB1	-0.003	0.054	0.9569	A	C
rs3132957	T	HLA-DRB1	-0.064	0.023	0.005769	T	C
rs533885	T	HLA-DRB1	-0.044	0.022	0.04359	A	G
rs3129905	T	HLA-DRB1	-0.065	0.023	0.005466	T	G
rs504203	T	HLA-DRB1	-0.044	0.022	0.04346	T	C
rs505274	T	HLA-DRB1	-0.044	0.022	0.04599	G	A
rs508805	T	HLA-DRB1	-0.044	0.022	0.04599	G	A
rs524578	T	HLA-DRB1	-0.038	0.022	0.08377	G	A
rs533449611	T	HLA-DRB1	-0.029	0.031	0.3503	A	C
rs9348880	T	HLA-DRB1	-0.038	0.022	0.08377	C	T
rs9348881	T	HLA-DRB1	-0.038	0.022	0.082	C	G
rs17208363	T	HLA-DRB1	0.009	0.045	0.8459	G	A
rs12524063	T	HLA-DRB1	-0.01	0.039	0.8006	T	A
rs9368713	T	HLA-DRB1	-0.044	0.022	0.04599	T	C
rs9368714	T	HLA-DRB1	-0.037	0.023	0.1056	G	A
rs3132958	T	HLA-DRB1	-0.079	0.025	0.001734	A	G
rs3129947	T	HLA-DRB1	-0.079	0.025	0.001734	T	G
rs10484560	T	HLA-DRB1	-0.01	0.039	0.8006	G	A
rs9405090	T	HLA-DRB1	-0.043	0.022	0.05056	A	G
rs3129949	T	HLA-DRB1	-0.04	0.026	0.1251	C	A
rs3132959	T	HLA-DRB1	-0.079	0.025	0.001622	G	A
rs1003879	T	HLA-DRB1	-0.025	0.023	0.2763	G	A
rs742582	T	HLA-DRB1	-0.044	0.022	0.04489	G	A
rs1003878	T	HLA-DRB1	-0.04	0.026	0.1251	G	A
rs910052	T	HLA-DRB1	-0.044	0.022	0.04599	G	T
rs1076712	T	HLA-DRB1	-0.022	0.022	0.3176	T	C
rs9366793	T	HLA-DRB1	-0.038	0.022	0.08377	T	C
rs9348882	T	HLA-DRB1	-0.044	0.022	0.04599	C	T
rs9380290	T	HLA-DRB1	-0.038	0.022	0.08377	C	G
rs9357140	T	HLA-DRB1	-0.044	0.022	0.04599	G	A
rs2022537	T	HLA-DRB1	-0.04	0.026	0.1251	G	A
rs1474729	T	HLA-DRB1	-0.044	0.022	0.04599	A	C
rs1474728	T	HLA-DRB1	-0.044	0.022	0.04599	C	T
rs1265757	T	HLA-DRB1	0	0.035	0.989	C	T
rs10807100	T	HLA-DRB1	-0.044	0.022	0.04599	G	A
rs6929776	T	HLA-DRB1	-0.038	0.022	0.08377	G	A
rs1265754	T	HLA-DRB1	0	0.035	0.989	T	A
rs28361060	T	HLA-DRB1	-0.042	0.026	0.1008	G	A
rs7765585	T	HLA-DRB1	-0.007	0.033	0.8337	A	G
rs6930681	T	HLA-DRB1	-0.044	0.022	0.04599	G	A
rs12526151	T	HLA-DRB1	-0.011	0.039	0.7888	A	G
rs973037	T	HLA-DRB1	-0.044	0.022	0.04599	C	T
rs926594	T	HLA-DRB1	-0.044	0.022	0.04599	T	G
rs3129900	T	HLA-DRB1	-0.023	0.029	0.4386	G	T
rs9368716	T	HLA-DRB1	0.003	0.022	0.8802	G	A
rs2273019	T	HLA-DRB1	-0.016	0.022	0.4854	C	T
rs28732192	T	HLA-DRB1	0.009	0.045	0.8459	A	T
rs3117138	T	HLA-DRB1	-0.079	0.025	0.001734	C	A
rs2022534	T	HLA-DRB1	-0.044	0.022	0.04599	T	C
rs2022533	T	HLA-DRB1	-0.038	0.022	0.08377	T	G
rs1033500	T	HLA-DRB1	-0.044	0.022	0.04599	G	A
rs3132944	T	HLA-DRB1	-0.079	0.025	0.001734	T	C
rs1033499	T	HLA-DRB1	0.004	0.029	0.89	G	A
rs1033498	T	HLA-DRB1	-0.044	0.022	0.04599	T	C
rs9469099	T	HLA-DRB1	0.043	0.064	0.505	G	A
rs2143468	T	HLA-DRB1	-0.044	0.022	0.04599	A	T
rs2022531	T	HLA-DRB1	-0.079	0.025	0.001734	G	A
rs2143466	T	HLA-DRB1	-0.047	0.022	0.03308	C	T
rs2143465	T	HLA-DRB1	-0.044	0.022	0.04599	T	C
rs3117137	T	HLA-DRB1	-0.041	0.026	0.1155	C	T
rs3129904	T	HLA-DRB1	-0.079	0.025	0.001653	A	G
rs3132955	T	HLA-DRB1	-0.079	0.025	0.00165	C	G
rs9268260	T	HLA-DRB1	-0.044	0.022	0.04599	C	T
rs3132954	T	HLA-DRB1	-0.026	0.022	0.2212	G	A
rs72843221	T	HLA-DRB1	-0.008	0.039	0.835	A	C
rs6904320	T	HLA-DRB1	-0.087	0.025	0.0005557	A	G
rs7383144	T	HLA-DRB1	-0.087	0.025	0.0005557	C	T
rs9268267	T	HLA-DRB1	-0.152	0.048	0.001679	A	G
rs9268268	T	HLA-DRB1	-0.087	0.025	0.0005557	A	G
rs4576282	T	HLA-DRB1	-0.045	0.022	0.04291	A	G
rs4959092	T	HLA-DRB1	-0.045	0.022	0.04291	T	G
rs4959093	T	HLA-DRB1	-0.044	0.022	0.04301	T	C
rs4959094	T	HLA-DRB1	-0.044	0.022	0.04301	C	T
rs4959025	T	HLA-DRB1	-0.046	0.022	0.03593	A	C
rs4959026	T	HLA-DRB1	-0.046	0.022	0.03593	G	T
rs3117134	T	HLA-DRB1	-0.022	0.022	0.3159	T	C
rs3117133	T	HLA-DRB1	-0.087	0.025	0.0005557	G	C
rs4959096	T	HLA-DRB1	-0.046	0.022	0.03593	G	A
rs9268283	T	HLA-DRB1	-0.046	0.022	0.03593	T	C
rs9268284	T	HLA-DRB1	-0.045	0.022	0.04291	G	A
rs28366182	T	HLA-DRB1	0.167	0.041	5.184e-05	A	G
rs3117128	T	HLA-DRB1	-0.08	0.025	0.001446	A	G
rs910051	T	HLA-DRB1	0	0.035	0.989	T	G
rs9268285	T	HLA-DRB1	-0.045	0.022	0.04291	T	C
rs910050	T	HLA-DRB1	-0.022	0.022	0.3159	G	C
rs910049	T	HLA-DRB1	-0.087	0.025	0.0005115	T	C
rs12198399	T	HLA-DRB1	0.026	0.073	0.7271	G	A
rs3117126	T	HLA-DRB1	-0.087	0.025	0.0005412	C	T
rs969893	T	HLA-DRB1	-0.021	0.022	0.3394	C	A
rs969892	T	HLA-DRB1	-0.041	0.026	0.1155	T	C
rs969891	T	HLA-DRB1	-0.022	0.022	0.3159	T	C
rs3117122	T	HLA-DRB1	-0.021	0.022	0.3394	C	T
rs2076542	T	HLA-DRB1	-0.045	0.022	0.0406	G	A
rs28732195	T	HLA-DRB1	0.013	0.044	0.7725	A	G
rs2076541	T	HLA-DRB1	-0.046	0.022	0.03593	T	C
rs2076540	T	HLA-DRB1	-0.043	0.022	0.05276	T	C
rs2076539	T	HLA-DRB1	-0.022	0.022	0.3159	T	C
rs2076538	T	HLA-DRB1	-0.046	0.022	0.03593	A	C
rs2076537	T	HLA-DRB1	-0.021	0.022	0.3394	G	A
rs761189	T	HLA-DRB1	-0.022	0.022	0.3159	T	C
rs761188	T	HLA-DRB1	-0.021	0.022	0.3394	A	G
rs761187	T	HLA-DRB1	-0.043	0.022	0.05276	A	G
rs3117119	T	HLA-DRB1	-0.025	0.029	0.3983	G	A
rs1265763	T	HLA-DRB1	-0.037	0.027	0.1736	C	T
rs9268301	T	HLA-DRB1	-0.039	0.023	0.08662	G	A
rs3132963	T	HLA-DRB1	-0.025	0.029	0.3959	G	A
rs2022544	T	HLA-DRB1	-0.005	0.033	0.8737	C	T
rs1265762	T	HLA-DRB1	-0.036	0.022	0.0949	C	A
rs3117117	T	HLA-DRB1	-0.035	0.031	0.2578	C	A
rs2395148	T	HLA-DRB1	0.043	0.064	0.505	G	T
rs1265761	T	HLA-DRB1	-0.152	0.048	0.001679	A	G
rs1265760	T	HLA-DRB1	-0.036	0.022	0.0949	T	C
rs1265759	T	HLA-DRB1	-0.036	0.022	0.0949	C	T
rs3129906	T	HLA-DRB1	-0.08	0.025	0.001446	C	T
rs1265758	T	HLA-DRB1	-0.028	0.022	0.2107	A	G
rs3129907	T	HLA-DRB1	-0.08	0.025	0.00143	G	A
rs3117114	T	HLA-DRB1	-0.08	0.025	0.001446	T	C
rs2206618	T	HLA-DRB1	-0.037	0.027	0.1736	A	G
rs17202071	T	HLA-DRB1	-0.008	0.039	0.84	A	G
rs9268302	T	HLA-DRB1	-0.037	0.027	0.1736	C	T
rs6907322	T	HLA-DRB1	-0.056	0.028	0.04807	G	A
rs3117113	T	HLA-DRB1	-0.08	0.025	0.001446	A	C
rs6907757	T	HLA-DRB1	-0.005	0.033	0.8737	C	T
rs13196329	T	HLA-DRB1	-0.119	0.077	0.1237	A	C
rs2395149	T	HLA-DRB1	0	0.035	0.989	G	A
rs3129908	T	HLA-DRB1	-0.028	0.022	0.2107	C	A
rs2894249	T	HLA-DRB1	-0.08	0.025	0.001446	C	T
rs2395150	T	HLA-DRB1	-0.028	0.022	0.2107	G	A
rs9268303	T	HLA-DRB1	-0.056	0.028	0.04807	G	A
rs6904636	T	HLA-DRB1	-0.037	0.022	0.09027	C	T
rs3129911	T	HLA-DRB1	-0.036	0.022	0.0949	C	T
rs9268325	T	HLA-DRB1	-0.037	0.027	0.1736	C	T
rs9268326	T	HLA-DRB1	-0.046	0.022	0.03821	T	C
rs9268330	T	HLA-DRB1	-0.037	0.027	0.1736	A	G
rs7744155	T	HLA-DRB1	-0.037	0.027	0.1736	C	T
rs6457553	T	HLA-DRB1	-0.004	0.033	0.9053	A	G
rs2223636	T	HLA-DRB1	-0.016	0.022	0.4619	T	A
rs9268343	T	HLA-DRB1	-0.045	0.022	0.0406	A	G
rs9268345	T	HLA-DRB1	-0.046	0.022	0.03821	G	A
rs9268347	T	HLA-DRB1	-0.037	0.027	0.1733	G	A
rs9268350	T	HLA-DRB1	-0.037	0.027	0.1736	T	C
rs34673422	T	HLA-DRB1	-0.139	0.079	0.07815	A	C
rs9268351	T	HLA-DRB1	-0.152	0.048	0.001679	G	A
rs3129921	T	HLA-DRB1	-0.037	0.022	0.09027	A	G
rs3129922	T	HLA-DRB1	-0.037	0.022	0.09027	C	T
rs3129923	T	HLA-DRB1	-0.036	0.022	0.0949	A	G
rs9268361	T	HLA-DRB1	-0.037	0.027	0.1736	G	A
rs3129924	T	HLA-DRB1	0.014	0.029	0.6313	C	T
rs9268362	T	HLA-DRB1	-0.046	0.026	0.07109	A	G
rs3129925	T	HLA-DRB1	0.014	0.029	0.6313	G	A
rs9268364	T	HLA-DRB1	-0.037	0.027	0.1736	C	T
rs3129926	T	HLA-DRB1	0.014	0.029	0.6313	T	C
rs12529400	T	HLA-DRB1	-0.006	0.039	0.8876	G	C
rs3129927	T	HLA-DRB1	0	0.035	0.9903	A	C
rs9268368	T	HLA-DRB1	-0.046	0.022	0.03821	T	C
rs7769740	T	HLA-DRB1	-0.006	0.039	0.8876	C	T
rs7770048	T	HLA-DRB1	-0.004	0.033	0.9053	C	T
rs28366185	T	HLA-DRB1	0.166	0.041	5.766e-05	G	A
rs2143462	T	HLA-DRB1	0.011	0.029	0.7088	G	A
rs2143461	T	HLA-DRB1	0.014	0.029	0.6313	G	A
rs2073048	T	HLA-DRB1	-0.004	0.033	0.9053	G	A
rs3129931	T	HLA-DRB1	-0.078	0.025	0.001827	C	T
rs2073046	T	HLA-DRB1	-0.046	0.022	0.03821	C	T
rs3129932	T	HLA-DRB1	-0.08	0.025	0.001446	G	C
rs3129933	T	HLA-DRB1	0.004	0.029	0.8901	G	A
rs3129934	T	HLA-DRB1	-0.025	0.029	0.3983	T	C
rs3129935	T	HLA-DRB1	0.014	0.029	0.6313	A	G
rs3129936	T	HLA-DRB1	-0.08	0.025	0.001446	A	G
rs3129937	T	HLA-DRB1	0.014	0.029	0.6313	C	A
rs3129938	T	HLA-DRB1	-0.025	0.029	0.3983	T	A
rs6903816	T	HLA-DRB1	-0.036	0.027	0.1844	A	G
rs9268384	T	HLA-DRB1	-0.046	0.022	0.03821	A	G
rs3129939	T	HLA-DRB1	0.014	0.029	0.6313	A	G
rs2273017	T	HLA-DRB1	-0.031	0.022	0.1544	G	A
rs3129941	T	HLA-DRB1	-0.081	0.025	0.00133	A	G
rs3129942	T	HLA-DRB1	-0.029	0.025	0.2567	G	T
rs28986326	T	HLA-DRB1	0.019	0.044	0.6754	C	T
rs3117111	T	HLA-DRB1	-0.08	0.025	0.001446	C	T
rs3129943	T	HLA-DRB1	-0.021	0.025	0.4033	A	G
rs2050191	T	HLA-DRB1	-0.082	0.025	0.001166	A	T
rs2073044	T	HLA-DRB1	-0.057	0.024	0.01544	C	T
rs2050190	T	HLA-DRB1	0.052	0.023	0.0268	A	G
rs2073045	T	HLA-DRB1	0.035	0.022	0.1136	G	A
rs6913309	T	HLA-DRB1	0.015	0.024	0.5153	T	A
rs2050188	T	HLA-DRB1	-0.036	0.023	0.1125	C	T
rs3117109	T	HLA-DRB1	-0.001	0.035	0.9715	C	T
rs9268401	T	HLA-DRB1	0.015	0.023	0.5136	A	G
rs9268402	T	HLA-DRB1	-0.027	0.021	0.2019	G	A
rs9391858	T	HLA-DRB1	-0.055	0.028	0.05409	A	G
rs9268403	T	HLA-DRB1	0.016	0.023	0.5006	T	C
rs9268404	T	HLA-DRB1	0.017	0.023	0.4577	C	T
rs12190740	T	HLA-DRB1	0.052	0.073	0.4749	C	T
rs9268406	T	HLA-DRB1	0.017	0.023	0.4686	C	T
rs3129945	T	HLA-DRB1	-0.016	0.026	0.5388	G	A
rs3117105	T	HLA-DRB1	-0.048	0.024	0.04276	T	C
rs9268425	T	HLA-DRB1	0.016	0.023	0.4903	C	T
rs9268428	T	HLA-DRB1	0.016	0.023	0.4959	G	T
rs9268429	T	HLA-DRB1	0.021	0.023	0.3557	A	G
rs12528797	T	HLA-DRB1	-0.094	0.033	0.004895	A	G
rs7758215	T	HLA-DRB1	-0.089	0.03	0.002969	G	T
rs7757831	T	HLA-DRB1	-0.119	0.068	0.07744	A	G
rs7758128	T	HLA-DRB1	-0.088	0.074	0.2352	C	A
rs9268430	T	HLA-DRB1	-0.009	0.042	0.8296	A	C
rs2894252	T	HLA-DRB1	0.016	0.023	0.4959	G	T
rs9268431	T	HLA-DRB1	0.016	0.023	0.4959	T	G
rs2894253	T	HLA-DRB1	-0.094	0.033	0.004895	T	G
rs2395153	T	HLA-DRB1	-0.025	0.022	0.2403	C	G
rs9268432	T	HLA-DRB1	0.016	0.023	0.4959	A	G
rs2894254	T	HLA-DRB1	-0.003	0.035	0.9239	T	G
rs9268433	T	HLA-DRB1	-0.045	0.025	0.07419	T	G
rs72843270	T	HLA-DRB1	-0.094	0.033	0.004895	C	T
rs62402699	T	HLA-DRB1	-0.119	0.068	0.07744	A	G
rs9268435	T	HLA-DRB1	-0.02	0.022	0.3449	G	A
rs9268439	T	HLA-DRB1	0.021	0.023	0.3557	G	A
rs1980495	T	HLA-DRB1	0.021	0.023	0.3557	A	C
rs28895023	T	HLA-DRB1	0.011	0.045	0.8102	G	A
rs8180664	T	HLA-DRB1	0.016	0.023	0.4959	C	T
rs56673349	T	HLA-DRB1	-0.119	0.068	0.07744	A	G
rs9268446	T	HLA-DRB1	0.016	0.023	0.4959	A	G
rs3117104	T	HLA-DRB1	-0.048	0.024	0.04494	T	A
rs3117103	T	HLA-DRB1	0.007	0.033	0.8381	A	T
rs9268454	T	HLA-DRB1	0.021	0.023	0.3557	A	G
rs28366186	T	HLA-DRB1	0.175	0.042	2.841e-05	T	G
rs9268455	T	HLA-DRB1	-0.045	0.025	0.07419	C	T
rs9268456	T	HLA-DRB1	0.021	0.023	0.3557	C	A
rs9268457	T	HLA-DRB1	0.021	0.023	0.3557	A	G
rs9268459	T	HLA-DRB1	0.021	0.023	0.3557	G	A
rs4373382	T	HLA-DRB1	-0.032	0.021	0.1286	A	C
rs62402701	T	HLA-DRB1	-0.088	0.074	0.2352	A	T
rs9268460	T	HLA-DRB1	-0.032	0.021	0.13	T	C
rs6930777	T	HLA-DRB1	-0.096	0.033	0.004208	C	T
rs9268461	T	HLA-DRB1	0.016	0.023	0.4959	C	A
rs4424066	T	HLA-DRB1	-0.034	0.021	0.1139	A	G
rs1555115	T	HLA-DRB1	-0.098	0.031	0.001348	C	G
rs1555114	T	HLA-DRB1	-0.094	0.03	0.001768	A	G
rs3129948	T	HLA-DRB1	-0.049	0.024	0.0419	C	A
rs28362674	T	HLA-DRB1	-0.094	0.03	0.001768	G	A
rs17202218	T	HLA-DRB1	-0.104	0.03	0.000535	C	T
rs17202225	T	HLA-DRB1	-0.098	0.031	0.001348	A	G
rs17208573	T	HLA-DRB1	-0.094	0.03	0.001768	A	G
rs17208587	T	HLA-DRB1	-0.011	0.046	0.8019	T	C
rs9268472	T	HLA-DRB1	-0.034	0.021	0.1139	G	A
rs9268473	T	HLA-DRB1	-0.034	0.021	0.1139	A	G
rs17208601	T	HLA-DRB1	-0.092	0.03	0.002593	G	A
rs62402732	T	HLA-DRB1	-0.098	0.031	0.001348	A	G
rs67512154	T	HLA-DRB1	-0.087	0.03	0.004171	G	C
rs72843281	T	HLA-DRB1	-0.098	0.031	0.001348	T	C
rs67927165	T	HLA-DRB1	-0.087	0.03	0.004171	G	A
rs62402739	T	HLA-DRB1	-0.098	0.031	0.001348	G	A
rs17423649	T	HLA-DRB1	-0.098	0.031	0.001348	C	T
rs9268474	T	HLA-DRB1	0.013	0.023	0.5688	T	C
rs28366190	T	HLA-DRB1	0.175	0.042	2.841e-05	C	T
rs17208615	T	HLA-DRB1	-0.098	0.031	0.001348	A	G
rs72843289	T	HLA-DRB1	-0.092	0.03	0.002045	T	G
rs17202259	T	HLA-DRB1	-0.099	0.031	0.00128	T	G
rs12529049	T	HLA-DRB1	-0.087	0.03	0.004171	C	T
rs12529106	T	HLA-DRB1	-0.094	0.03	0.001681	G	A
rs17208650	T	HLA-DRB1	-0.087	0.03	0.004171	C	T
rs12525722	T	HLA-DRB1	-0.105	0.03	0.0005062	A	G
rs3129950	T	HLA-DRB1	-0.005	0.035	0.8931	G	C
rs9268475	T	HLA-DRB1	0.013	0.023	0.5688	C	T
rs3117099	T	HLA-DRB1	-0.018	0.026	0.4785	G	A
rs3129951	T	HLA-DRB1	-0.052	0.024	0.03023	T	C
rs17423698	T	HLA-DRB1	-0.087	0.03	0.004171	T	C
rs114386417	T	HLA-DRB1	-0.099	0.031	0.00128	T	G
rs115303880	T	HLA-DRB1	-0.094	0.03	0.001768	G	T
rs3117098	T	HLA-DRB1	-0.052	0.024	0.02947	G	A
rs17495592	T	HLA-DRB1	-0.094	0.03	0.001768	A	G
rs3117097	T	HLA-DRB1	-0.008	0.03	0.7796	A	G
rs67019312	T	HLA-DRB1	-0.087	0.03	0.004171	T	C
rs1143259	T	HLA-DRB1	-0.094	0.03	0.001684	G	A
rs62402754	T	HLA-DRB1	-0.085	0.03	0.005257	G	A
rs16870123	T	HLA-DRB1	-0.086	0.03	0.004392	G	A
rs115690055	T	HLA-DRB1	-0.092	0.03	0.002163	C	T
rs17577980	T	HLA-DRB1	0.059	0.041	0.1504	G	A
rs17423753	T	HLA-DRB1	-0.094	0.03	0.001681	C	A
rs111682962	T	HLA-DRB1	-0.094	0.03	0.001681	C	T
rs113485731	T	HLA-DRB1	-0.099	0.031	0.00128	T	A
rs67722415	T	HLA-DRB1	-0.094	0.03	0.001681	A	G
rs66987263	T	HLA-DRB1	-0.087	0.03	0.004171	A	G
rs72847912	T	HLA-DRB1	-0.088	0.03	0.003979	A	G
rs72847914	T	HLA-DRB1	-0.087	0.03	0.004171	C	T
rs62402755	T	HLA-DRB1	-0.099	0.031	0.00128	C	T
rs17208671	T	HLA-DRB1	0.004	0.026	0.8796	G	T
rs17202316	T	HLA-DRB1	-0.098	0.031	0.001348	G	A
rs3817976	T	HLA-DRB1	-0.098	0.031	0.001348	C	T
rs17208699	T	HLA-DRB1	-0.098	0.031	0.001348	T	G
rs3817973	T	HLA-DRB1	-0.036	0.021	0.09186	C	T
rs17202358	T	HLA-DRB1	-0.097	0.03	0.001394	C	T
rs17202365	T	HLA-DRB1	-0.086	0.03	0.004477	G	A
rs17202372	T	HLA-DRB1	-0.087	0.03	0.004273	A	G
rs3817969	T	HLA-DRB1	-0.093	0.03	0.001912	C	T
rs17208727	T	HLA-DRB1	-0.097	0.03	0.001394	C	T
rs17208734	T	HLA-DRB1	-0.097	0.03	0.001394	T	C
rs17208741	T	HLA-DRB1	-0.097	0.03	0.001399	T	C
rs17202393	T	HLA-DRB1	-0.099	0.031	0.00128	G	A
rs17202400	T	HLA-DRB1	-0.099	0.031	0.00128	T	C
rs17208748	T	HLA-DRB1	-0.098	0.031	0.001348	A	G
rs17208755	T	HLA-DRB1	-0.099	0.031	0.00128	T	A
rs17202414	T	HLA-DRB1	-0.099	0.031	0.00128	G	A
rs17202428	T	HLA-DRB1	-0.098	0.031	0.001348	G	A
rs34507608	T	HLA-DRB1	-0.097	0.031	0.001533	C	T
rs35624343	T	HLA-DRB1	-0.105	0.03	0.0005062	G	A
rs3129953	T	HLA-DRB1	-0.007	0.03	0.8185	C	T
rs114484311	T	HLA-DRB1	-0.097	0.031	0.001533	T	G
rs34525489	T	HLA-DRB1	-0.098	0.031	0.001348	A	G
rs35837993	T	HLA-DRB1	-0.105	0.03	0.0005062	A	G
rs115880030	T	HLA-DRB1	-0.105	0.03	0.0005062	C	T
rs114516436	T	HLA-DRB1	-0.094	0.03	0.001681	A	G
rs68190545	T	HLA-DRB1	-0.105	0.03	0.0005062	A	G
rs72847932	T	HLA-DRB1	-0.105	0.03	0.0005062	C	T
rs67124304	T	HLA-DRB1	-0.105	0.03	0.0005062	G	A
rs72847934	T	HLA-DRB1	-0.094	0.03	0.001681	T	C
rs67588283	T	HLA-DRB1	-0.105	0.03	0.0005062	A	G
rs72847937	T	HLA-DRB1	-0.105	0.03	0.0005062	A	G
rs67808421	T	HLA-DRB1	-0.099	0.031	0.00128	A	T
rs72847940	T	HLA-DRB1	-0.104	0.03	0.000535	G	A
rs41407045	T	HLA-DRB1	-0.105	0.03	0.0005062	G	A
rs2076534	T	HLA-DRB1	-0.037	0.027	0.1695	T	G
rs41443753	T	HLA-DRB1	-0.105	0.03	0.0005062	C	A
rs41499544	T	HLA-DRB1	-0.094	0.03	0.001681	A	G
rs41535850	T	HLA-DRB1	-0.105	0.03	0.0005062	G	A
rs41449245	T	HLA-DRB1	-0.105	0.03	0.0005062	T	G
rs41342846	T	HLA-DRB1	-0.105	0.03	0.0005062	T	C
rs41521946	T	HLA-DRB1	-0.105	0.03	0.0005062	G	T
rs28362677	T	HLA-DRB1	-0.105	0.03	0.0005062	C	T
rs28362678	T	HLA-DRB1	-0.103	0.03	0.0006907	G	A
rs17202435	T	HLA-DRB1	-0.105	0.03	0.0005062	G	A
rs12528939	T	HLA-DRB1	-0.099	0.031	0.00128	C	T
rs62402756	T	HLA-DRB1	-0.07	0.078	0.3707	T	C
rs1980493	T	HLA-DRB1	-0.009	0.03	0.7762	T	C
rs2076533	T	HLA-DRB1	-0.034	0.021	0.1115	C	T
rs17202449	T	HLA-DRB1	0.175	0.042	2.841e-05	A	G
rs17202456	T	HLA-DRB1	-0.098	0.031	0.001348	G	A
rs2076530	T	HLA-DRB1	-0.032	0.021	0.1342	T	C
rs9268480	T	HLA-DRB1	0.016	0.023	0.4959	C	T
rs2076529	T	HLA-DRB1	-0.034	0.021	0.1139	T	C
rs28366191	T	HLA-DRB1	0.175	0.042	2.841e-05	A	G
rs9268481	T	HLA-DRB1	0.016	0.023	0.4959	A	G
rs67603244	T	HLA-DRB1	-0.076	0.029	0.007729	A	G
rs72847948	T	HLA-DRB1	-0.101	0.034	0.002775	C	T
rs3129954	T	HLA-DRB1	-0.049	0.024	0.03934	A	G
rs62402759	T	HLA-DRB1	-0.074	0.028	0.009097	T	C
rs3129955	T	HLA-DRB1	-0.049	0.024	0.03934	T	C
rs62404560	T	HLA-DRB1	-0.074	0.028	0.009104	A	G
rs113669229	T	HLA-DRB1	-0.067	0.029	0.01878	G	A
rs4713523	T	HLA-DRB1	-0.074	0.028	0.009104	G	A
rs4713524	T	HLA-DRB1	-0.074	0.028	0.009104	G	C
rs4248166	T	HLA-DRB1	-0.063	0.029	0.02687	T	C
rs4959097	T	HLA-DRB1	-0.074	0.028	0.009104	T	C
rs3117116	T	HLA-DRB1	-0.051	0.03	0.09489	G	A
rs2294884	T	HLA-DRB1	-0.076	0.029	0.008061	T	G
rs2294883	T	HLA-DRB1	-0.074	0.028	0.009104	T	A
rs2294882	T	HLA-DRB1	-0.073	0.028	0.009483	T	C
rs2294881	T	HLA-DRB1	-0.075	0.028	0.007715	T	C
rs2294880	T	HLA-DRB1	0.013	0.023	0.5619	A	G
rs9268482	T	HLA-DRB1	0.016	0.023	0.4959	A	T
rs2294878	T	HLA-DRB1	-0.029	0.021	0.1744	G	T
rs3817966	T	HLA-DRB1	0.015	0.023	0.5161	T	C
rs3817965	T	HLA-DRB1	-0.074	0.028	0.008605	A	G
rs3817964	T	HLA-DRB1	-0.127	0.048	0.008832	T	A
rs3817963	T	HLA-DRB1	0.01	0.023	0.6563	T	C
rs3817962	T	HLA-DRB1	0.021	0.023	0.3557	C	A
rs3763304	T	HLA-DRB1	-0.077	0.029	0.007293	C	T
rs3763305	T	HLA-DRB1	-0.127	0.048	0.008851	G	A
rs3763306	T	HLA-DRB1	-0.077	0.029	0.007293	A	G
rs4935352	T	HLA-DRB1	-0.077	0.029	0.007293	A	G
rs73400833	T	HLA-DRB1	-0.088	0.074	0.2352	C	T
rs2076525	T	HLA-DRB1	0.016	0.023	0.4959	T	C
rs62404561	T	HLA-DRB1	-0.026	0.043	0.5501	A	G
rs28362680	T	HLA-DRB1	-0.026	0.043	0.5501	G	A
rs2076523	T	HLA-DRB1	0.007	0.022	0.7343	T	C
rs28362681	T	HLA-DRB1	-0.029	0.045	0.5174	C	T
rs2076522	T	HLA-DRB1	0.016	0.023	0.4959	G	C
rs60234039	T	HLA-DRB1	-0.024	0.043	0.5815	C	G
rs59400022	T	HLA-DRB1	-0.027	0.045	0.5498	T	A
rs73400843	T	HLA-DRB1	-0.088	0.074	0.2352	G	A
rs113358109	T	HLA-DRB1	-0.025	0.045	0.5722	C	A
rs73400855	T	HLA-DRB1	-0.029	0.045	0.5222	G	C
rs114394166	T	HLA-DRB1	-0.029	0.045	0.5222	C	T
rs3793127	T	HLA-DRB1	-0.045	0.025	0.07419	C	T
rs73400859	T	HLA-DRB1	-0.029	0.045	0.5222	G	A
rs73400863	T	HLA-DRB1	-0.029	0.045	0.5222	T	C
rs62404569	T	HLA-DRB1	-0.029	0.045	0.5222	C	T
rs62404571	T	HLA-DRB1	-0.029	0.045	0.5222	C	T
rs62404574	T	HLA-DRB1	-0.029	0.045	0.5222	A	G
rs73400875	T	HLA-DRB1	-0.029	0.045	0.5222	T	C
rs28362682	T	HLA-DRB1	-0.029	0.045	0.5222	A	T
rs28362683	T	HLA-DRB1	-0.029	0.045	0.5222	G	A
rs10947260	T	HLA-DRB1	-0.008	0.044	0.8651	T	C
rs10947261	T	HLA-DRB1	-0.046	0.043	0.2862	G	T
rs10947262	T	HLA-DRB1	-0.026	0.043	0.5501	C	T
rs10947264	T	HLA-DRB1	-0.025	0.043	0.5553	A	G
rs3806156	T	HLA-DRB1	0.007	0.022	0.7343	G	T
rs3806157	T	HLA-DRB1	0.007	0.022	0.7378	T	G
rs62404576	T	HLA-DRB1	-0.029	0.045	0.5222	G	T
rs9268491	T	HLA-DRB1	0.016	0.023	0.4937	C	G
rs73400892	T	HLA-DRB1	-0.025	0.043	0.5553	G	A
rs73400894	T	HLA-DRB1	-0.097	0.062	0.1167	C	A
rs2395158	T	HLA-DRB1	-0.009	0.03	0.7753	A	G
rs3763307	T	HLA-DRB1	0.016	0.023	0.4959	A	T
rs3763308	T	HLA-DRB1	-0.097	0.062	0.1167	G	A
rs9268493	T	HLA-DRB1	0.015	0.023	0.5047	G	A
rs9268494	T	HLA-DRB1	0.01	0.023	0.6642	A	C
rs9268496	T	HLA-DRB1	0.01	0.023	0.6639	G	A
rs9268497	T	HLA-DRB1	0.01	0.023	0.6642	G	A
rs9268498	T	HLA-DRB1	-0.006	0.042	0.89	T	C
rs9268499	T	HLA-DRB1	0.019	0.023	0.4044	G	A
rs3129959	T	HLA-DRB1	-0.009	0.03	0.7703	A	T
rs3763309	T	HLA-DRB1	-0.045	0.025	0.07419	C	A
rs3763311	T	HLA-DRB1	0.025	0.023	0.2852	C	T
rs3763312	T	HLA-DRB1	-0.045	0.025	0.07428	G	A
rs17208853	T	HLA-DRB1	-0.101	0.035	0.004106	T	C
rs3763313	T	HLA-DRB1	-0.063	0.027	0.01905	A	C
rs9268500	T	HLA-DRB1	-0.137	0.05	0.006656	C	T
rs3763314	T	HLA-DRB1	-0.031	0.022	0.1483	C	T
rs3763316	T	HLA-DRB1	0.015	0.023	0.5037	C	T
rs3763317	T	HLA-DRB1	-0.077	0.021	0.0003335	C	T
rs9268501	T	HLA-DRB1	-0.031	0.021	0.1448	T	G
rs9268502	T	HLA-DRB1	-0.031	0.021	0.1448	C	T
rs9268503	T	HLA-DRB1	-0.031	0.021	0.1448	C	T
rs9380293	T	HLA-DRB1	-0.082	0.073	0.2585	C	T
rs9268506	T	HLA-DRB1	-0.031	0.021	0.1452	C	T
rs9268507	T	HLA-DRB1	-0.032	0.022	0.1331	A	G
rs9268508	T	HLA-DRB1	-0.031	0.021	0.1448	T	A
rs28732205	T	HLA-DRB1	-0.058	0.027	0.03071	C	T
rs7773668	T	HLA-DRB1	-0.003	0.035	0.9221	C	G
rs9268513	T	HLA-DRB1	-0.033	0.021	0.13	T	C
rs5007266	T	HLA-DRB1	-0.033	0.021	0.13	T	C
rs5007265	T	HLA-DRB1	-0.032	0.021	0.1321	T	G
rs5007264	T	HLA-DRB1	-0.033	0.021	0.13	C	T
rs3129961	T	HLA-DRB1	-0.05	0.024	0.03743	C	T
rs5007263	T	HLA-DRB1	-0.031	0.021	0.1448	A	G
rs5007262	T	HLA-DRB1	-0.031	0.021	0.1448	A	G
rs5007261	T	HLA-DRB1	-0.031	0.021	0.1453	G	A
rs5007260	T	HLA-DRB1	-0.031	0.021	0.1448	G	A
rs5007259	T	HLA-DRB1	-0.031	0.022	0.1471	T	C
rs5007258	T	HLA-DRB1	-0.031	0.021	0.1453	A	G
rs9268515	T	HLA-DRB1	-0.046	0.027	0.09117	G	C
rs6906730	T	HLA-DRB1	-0.031	0.021	0.1453	T	C
rs9268516	T	HLA-DRB1	0.017	0.023	0.4553	C	T
rs17208888	T	HLA-DRB1	0.059	0.041	0.1478	G	A
rs17208902	T	HLA-DRB1	-0.066	0.027	0.01407	C	T
rs6911383	T	HLA-DRB1	-0.031	0.021	0.1448	T	C
rs9405098	T	HLA-DRB1	-0.082	0.073	0.2585	G	A
rs9268517	T	HLA-DRB1	-0.187	0.055	0.0007413	C	T
rs6932810	T	HLA-DRB1	-0.031	0.021	0.1453	G	A
rs3129963	T	HLA-DRB1	-0.016	0.029	0.5692	A	G
rs6932542	T	HLA-DRB1	-0.031	0.022	0.1471	A	G
rs12215079	T	HLA-DRB1	0.052	0.073	0.4749	C	A
rs968155	T	HLA-DRB1	-0.027	0.022	0.2065	C	T
rs3129964	T	HLA-DRB1	-0.05	0.024	0.03667	C	G
rs4502931	T	HLA-DRB1	-0.031	0.021	0.1448	T	A
rs9268518	T	HLA-DRB1	-0.031	0.021	0.1448	A	G
rs3129965	T	HLA-DRB1	-0.016	0.029	0.5692	G	C
rs9268520	T	HLA-DRB1	-0.031	0.021	0.1448	C	A
rs9469108	T	HLA-DRB1	-0.053	0.027	0.05029	C	T
rs9380294	T	HLA-DRB1	-0.171	0.078	0.0292	A	C
rs6918317	T	HLA-DRB1	-0.017	0.022	0.4304	T	C
rs3129966	T	HLA-DRB1	-0.004	0.035	0.9162	G	C
rs7759742	T	HLA-DRB1	-0.015	0.022	0.4887	T	A
rs3129969	T	HLA-DRB1	-0.03	0.03	0.3101	C	G
rs4959027	T	HLA-DRB1	-0.097	0.025	0.0001426	A	G
rs9268528	T	HLA-DRB1	-0.039	0.022	0.07932	A	G
rs4959028	T	HLA-DRB1	0.116	0.043	0.007078	A	G
rs6930571	T	HLA-DRB1	-0.031	0.03	0.2924	G	T
rs9268530	T	HLA-DRB1	-0.027	0.03	0.3592	T	C
rs9268531	T	HLA-DRB1	-0.027	0.03	0.3592	T	G
rs9268532	T	HLA-DRB1	-0.027	0.03	0.3592	T	C
rs4959098	T	HLA-DRB1	-0.022	0.022	0.3198	A	C
rs9268534	T	HLA-DRB1	-0.027	0.03	0.3592	T	G
rs6908065	T	HLA-DRB1	-0.027	0.03	0.3592	A	C
rs6908056	T	HLA-DRB1	-0.027	0.03	0.3592	G	A
rs6930933	T	HLA-DRB1	-0.027	0.03	0.3592	G	T
rs3135382	T	HLA-DRB1	-0.027	0.03	0.3592	T	G
rs2001100	T	HLA-DRB1	-0.027	0.03	0.3592	T	A
rs2001099	T	HLA-DRB1	-0.036	0.03	0.2183	G	C
rs2001098	T	HLA-DRB1	-0.027	0.03	0.3592	G	A
rs2001097	T	HLA-DRB1	-0.027	0.03	0.3592	G	T
rs2395159	T	HLA-DRB1	-0.027	0.03	0.3592	C	T
rs2227138	T	HLA-DRB1	-0.021	0.031	0.5145	C	T
rs9268541	T	HLA-DRB1	-0.111	0.044	0.01194	T	C
rs3135380	T	HLA-DRB1	-0.027	0.03	0.3592	A	C
rs9268542	T	HLA-DRB1	-0.039	0.022	0.08358	A	G
rs9268543	T	HLA-DRB1	-0.046	0.028	0.09531	A	T
rs72847996	T	HLA-DRB1	-0.117	0.035	0.0007458	G	A
rs3135379	T	HLA-DRB1	-0.027	0.03	0.3592	T	C
rs3135378	T	HLA-DRB1	-0.027	0.03	0.3592	G	A
rs28732208	T	HLA-DRB1	-0.068	0.029	0.01776	C	T
rs3135377	T	HLA-DRB1	-0.096	0.025	0.000169	A	G
rs10807101	T	HLA-DRB1	0.027	0.073	0.7054	A	C
rs9268544	T	HLA-DRB1	-0.039	0.022	0.08358	G	A
rs3135376	T	HLA-DRB1	-0.027	0.03	0.3592	A	G
rs3135375	T	HLA-DRB1	-0.027	0.03	0.3592	G	A
rs55890913	T	HLA-DRB1	-0.114	0.035	0.00101	T	C
rs3135374	T	HLA-DRB1	-0.027	0.03	0.3592	C	A
rs3135373	T	HLA-DRB1	-0.027	0.03	0.3592	A	G
rs9268545	T	HLA-DRB1	-0.039	0.022	0.08358	T	C
rs3135372	T	HLA-DRB1	-0.027	0.03	0.3592	C	A
rs2187820	T	HLA-DRB1	-0.027	0.03	0.3592	C	T
rs2157336	T	HLA-DRB1	-0.027	0.03	0.3592	C	T
rs2187819	T	HLA-DRB1	-0.027	0.03	0.3592	A	G
rs3135371	T	HLA-DRB1	-0.021	0.031	0.5138	A	G
rs3135370	T	HLA-DRB1	-0.027	0.03	0.3592	T	C
rs9268556	T	HLA-DRB1	-0.039	0.022	0.08352	T	C
rs3135369	T	HLA-DRB1	0.015	0.025	0.5595	G	A
rs3135368	T	HLA-DRB1	-0.027	0.03	0.3592	T	A
rs2395160	T	HLA-DRB1	-0.004	0.035	0.9162	G	A
rs2395161	T	HLA-DRB1	-0.027	0.03	0.3592	A	C
rs2395162	T	HLA-DRB1	-0.027	0.03	0.3592	G	T
rs2395163	T	HLA-DRB1	-0.052	0.025	0.04033	T	C
rs2395164	T	HLA-DRB1	-0.027	0.03	0.3592	C	T
rs2395165	T	HLA-DRB1	-0.096	0.025	0.0001682	C	T
rs2395166	T	HLA-DRB1	-0.026	0.022	0.2356	C	T
rs2395167	T	HLA-DRB1	-0.027	0.03	0.3592	C	T
rs9461744	T	HLA-DRB1	0.213	0.084	0.01119	A	G
rs2213580	T	HLA-DRB1	-0.027	0.03	0.3592	T	C
rs3135366	T	HLA-DRB1	-0.026	0.03	0.3719	T	C
rs3135365	T	HLA-DRB1	-0.116	0.025	6.25e-06	C	A
rs9268557	T	HLA-DRB1	-0.078	0.021	0.0002541	T	C
rs12524667	T	HLA-DRB1	-0.105	0.035	0.002826	C	T
rs6912382	T	HLA-DRB1	-0.021	0.043	0.6243	C	T
rs3135364	T	HLA-DRB1	-0.014	0.027	0.6198	A	G
rs3135363	T	HLA-DRB1	-0.002	0.025	0.9196	A	G
rs34330585	T	HLA-DRB1	-0.117	0.033	0.0004517	G	C
rs3135358	T	HLA-DRB1	-0.025	0.03	0.3968	C	T
rs6923872	T	HLA-DRB1	-0.069	0.028	0.01283	G	A
rs541986750	T	HLA-DRB1	-0.026	0.029	0.3596	T	C
rs3135356	T	HLA-DRB1	-0.024	0.029	0.4061	G	A
rs28895026	T	HLA-DRB1	-0.058	0.026	0.02723	T	C
rs34989128	T	HLA-DRB1	-0.117	0.033	0.0004392	G	A
rs35875335	T	HLA-DRB1	-0.117	0.033	0.0004392	T	C
rs3135353	T	HLA-DRB1	-0.022	0.031	0.475	C	T
rs3135352	T	HLA-DRB1	-0.059	0.032	0.06364	C	A
rs3135351	T	HLA-DRB1	-0.026	0.029	0.3786	C	A
rs3135350	T	HLA-DRB1	-0.057	0.032	0.07276	C	T
rs9296027	T	HLA-DRB1	0.116	0.031	0.0002085	C	G
rs9469109	T	HLA-DRB1	0.116	0.031	0.000207	A	T
rs3129971	T	HLA-DRB1	-0.059	0.032	0.06229	G	C
rs28366195	T	HLA-DRB1	0.199	0.047	2.348e-05	T	G
rs3129842	T	HLA-DRB1	-0.026	0.029	0.3735	T	C
rs9501622	T	HLA-DRB1	0.117	0.031	0.0001992	T	A
rs2395170	T	HLA-DRB1	-0.026	0.029	0.3591	A	C
rs2395171	T	HLA-DRB1	-0.026	0.029	0.3689	C	T
rs3135345	T	HLA-DRB1	-0.024	0.029	0.4061	C	T
rs732162	T	HLA-DRB1	0.049	0.023	0.03318	G	A
rs3135344	T	HLA-DRB1	0.016	0.023	0.4902	C	T
rs73404904	T	HLA-DRB1	0.033	0.076	0.6649	G	C
rs2187818	T	HLA-DRB1	-0.031	0.022	0.1599	G	T
rs9268576	T	HLA-DRB1	-0.122	0.05	0.01483	T	C
rs2105902	T	HLA-DRB1	-0.022	0.031	0.475	A	T
rs3129843	T	HLA-DRB1	-0.006	0.035	0.8592	A	G
rs3129844	T	HLA-DRB1	-0.075	0.024	0.001494	A	G
rs9268579	T	HLA-DRB1	-0.031	0.022	0.1599	G	A
rs3129846	T	HLA-DRB1	-0.076	0.024	0.001251	A	G
rs3129847	T	HLA-DRB1	-0.075	0.024	0.001494	A	G
rs3135342	T	HLA-DRB1	-0.076	0.024	0.001316	G	T
rs3129848	T	HLA-DRB1	-0.075	0.024	0.001494	G	A
rs9268583	T	HLA-DRB1	-0.031	0.022	0.1599	T	G
rs3129849	T	HLA-DRB1	-0.049	0.027	0.07467	A	G
rs9268585	T	HLA-DRB1	-0.031	0.022	0.1599	T	G
rs4959100	T	HLA-DRB1	0.135	0.032	3.006e-05	C	T
rs17202717	T	HLA-DRB1	-0.117	0.033	0.0004484	G	T
rs9268589	T	HLA-DRB1	-0.033	0.022	0.1415	G	A
rs9469110	T	HLA-DRB1	0.135	0.032	3.006e-05	G	T
rs3129853	T	HLA-DRB1	-0.075	0.024	0.001494	G	A
rs7756262	T	HLA-DRB1	-0.033	0.022	0.1415	T	A
rs3135341	T	HLA-DRB1	-0.049	0.027	0.07467	C	A
rs3129854	T	HLA-DRB1	-0.101	0.022	6.954e-06	G	C
rs3129855	T	HLA-DRB1	-0.006	0.035	0.8592	A	G
rs4348358	T	HLA-DRB1	-0.033	0.022	0.1415	G	A
rs4988820	T	HLA-DRB1	-0.075	0.024	0.001494	C	T
rs4504509	T	HLA-DRB1	-0.049	0.027	0.07467	T	C
rs4321864	T	HLA-DRB1	-0.006	0.023	0.7883	C	A
rs28766596	T	HLA-DRB1	0.033	0.076	0.6649	G	A
rs3135339	T	HLA-DRB1	-0.075	0.024	0.001494	C	G
rs9501624	T	HLA-DRB1	0.035	0.04	0.3866	A	G
rs3129856	T	HLA-DRB1	-0.006	0.035	0.8592	T	C
rs9268605	T	HLA-DRB1	-0.033	0.022	0.1415	G	A
rs2395172	T	HLA-DRB1	-0.075	0.024	0.001494	T	C
rs9268606	T	HLA-DRB1	-0.033	0.022	0.1415	G	A
rs984778	T	HLA-DRB1	-0.101	0.022	6.954e-06	C	T
rs7762370	T	HLA-DRB1	0.035	0.047	0.4564	T	C
rs9501626	T	HLA-DRB1	0.135	0.032	3.006e-05	C	A
rs3129858	T	HLA-DRB1	-0.075	0.024	0.001494	G	A
rs3129859	T	HLA-DRB1	-0.067	0.023	0.003479	G	C
rs17496307	T	HLA-DRB1	-0.117	0.033	0.0004484	A	T
rs3129860	T	HLA-DRB1	-0.048	0.031	0.1247	A	G
rs3135338	T	HLA-DRB1	-0.101	0.022	6.954e-06	C	T
rs9268609	T	HLA-DRB1	-0.033	0.022	0.1415	G	A
rs9268610	T	HLA-DRB1	-0.033	0.022	0.1415	T	C
rs7356880	T	HLA-DRB1	0.035	0.047	0.4564	C	T
rs3129861	T	HLA-DRB1	-0.022	0.031	0.475	T	A
rs3135337	T	HLA-DRB1	-0.075	0.024	0.001494	C	T
rs60365717	T	HLA-DRB1	0.033	0.076	0.6649	T	C
rs3135336	T	HLA-DRB1	-0.101	0.022	6.954e-06	G	A
rs3135335	T	HLA-DRB1	-0.101	0.022	6.954e-06	C	G
rs7753264	T	HLA-DRB1	-0.033	0.022	0.1415	A	G
rs7773756	T	HLA-DRB1	-0.033	0.022	0.1415	T	C
rs3135334	T	HLA-DRB1	-0.049	0.027	0.07467	C	T
rs2027856	T	HLA-DRB1	0.135	0.032	3.006e-05	G	A
rs9268614	T	HLA-DRB1	-0.043	0.025	0.08529	T	G
rs9268615	T	HLA-DRB1	-0.035	0.022	0.1213	G	A
rs3135398	T	HLA-DRB1	-0.075	0.024	0.001494	C	T
rs3135397	T	HLA-DRB1	-0.101	0.022	6.954e-06	A	T
rs3129865	T	HLA-DRB1	-0.048	0.031	0.1247	G	C
rs3129866	T	HLA-DRB1	-0.101	0.022	6.954e-06	G	C
rs4612206	T	HLA-DRB1	-0.033	0.022	0.1415	C	T
rs5000563	T	HLA-DRB1	-0.075	0.024	0.001494	A	G
rs3135396	T	HLA-DRB1	-0.075	0.024	0.001494	C	T
rs3129867	T	HLA-DRB1	-0.102	0.023	8.318e-06	G	C
rs3129868	T	HLA-DRB1	-0.048	0.031	0.1247	A	C
rs2395173	T	HLA-DRB1	-0.101	0.022	6.954e-06	A	G
rs2395174	T	HLA-DRB1	-0.076	0.024	0.001481	T	G
rs2395175	T	HLA-DRB1	-0.044	0.028	0.1129	G	A
rs9268626	T	HLA-DRB1	-0.234	0.054	1.584e-05	G	C
rs2395177	T	HLA-DRB1	-0.076	0.024	0.001481	G	C
rs3135395	T	HLA-DRB1	-0.101	0.022	6.954e-06	T	G
rs2395178	T	HLA-DRB1	-0.101	0.022	6.954e-06	G	C
rs3129869	T	HLA-DRB1	-0.101	0.022	6.954e-06	A	C
rs9268627	T	HLA-DRB1	-0.043	0.025	0.08529	T	C
rs9268628	T	HLA-DRB1	0.005	0.031	0.866	A	C
rs113273903	T	HLA-DRB1	0.033	0.076	0.6649	T	C
rs3129871	T	HLA-DRB1	-0.098	0.022	1.32e-05	A	C
rs9268632	T	HLA-DRB1	-0.074	0.024	0.001931	C	G
rs9268633	T	HLA-DRB1	-0.049	0.027	0.07467	A	G
rs9268634	T	HLA-DRB1	-0.033	0.022	0.14	G	A
rs9268635	T	HLA-DRB1	-0.059	0.032	0.06106	T	C
rs3129872	T	HLA-DRB1	-0.075	0.024	0.001625	A	T
rs2395179	T	HLA-DRB1	-0.075	0.024	0.00162	A	G
rs6926336	T	HLA-DRB1	0.033	0.076	0.6649	T	C
rs2395181	T	HLA-DRB1	-0.075	0.024	0.00162	G	C
rs3129873	T	HLA-DRB1	-0.074	0.024	0.001931	G	C
rs3129875	T	HLA-DRB1	-0.074	0.024	0.001633	T	C
rs14004	T	HLA-DRB1	-0.035	0.022	0.1139	C	A
rs41270488	T	HLA-DRB1	-0.011	0.044	0.7956	T	C
rs3129876	T	HLA-DRB1	-0.073	0.024	0.002077	G	A
rs9268644	T	HLA-DRB1	0.038	0.022	0.08472	A	C
rs73407187	T	HLA-DRB1	0.033	0.076	0.6649	A	G
rs3135394	T	HLA-DRB1	-0.01	0.035	0.7829	A	G
rs9268645	T	HLA-DRB1	-0.033	0.022	0.14	C	G
rs3129877	T	HLA-DRB1	-0.083	0.024	0.000458	G	A
rs3129878	T	HLA-DRB1	-0.084	0.023	0.000325	A	C
rs3135393	T	HLA-DRB1	-0.02	0.03	0.4949	A	G
rs3135392	T	HLA-DRB1	-0.05	0.022	0.02223	C	A
rs6926374	T	HLA-DRB1	0.025	0.022	0.2521	A	G
rs3129881	T	HLA-DRB1	-0.075	0.024	0.001714	C	T
rs3129882	T	HLA-DRB1	-0.038	0.022	0.08424	G	A
rs9268657	T	HLA-DRB1	-0.032	0.022	0.1573	G	A
rs17496549	T	HLA-DRB1	-0.121	0.033	0.0002781	C	T
rs6931646	T	HLA-DRB1	0.025	0.022	0.2521	C	T
rs6911419	T	HLA-DRB1	0.025	0.022	0.2512	T	C
rs6911777	T	HLA-DRB1	0.202	0.04	4.811e-07	T	C
rs16822616	T	HLA-DRB1	-0.121	0.033	0.0002781	C	A
rs3129883	T	HLA-DRB1	-0.051	0.025	0.04017	T	C
rs3129884	T	HLA-DRB1	-0.023	0.029	0.4206	T	C
rs3129885	T	HLA-DRB1	-0.023	0.029	0.4206	T	C
rs3129886	T	HLA-DRB1	-0.051	0.025	0.04017	T	C
rs3129887	T	HLA-DRB1	-0.022	0.029	0.4497	G	A
rs9268658	T	HLA-DRB1	0.025	0.022	0.2521	G	A
rs9268659	T	HLA-DRB1	-0.027	0.022	0.2212	T	C
rs3135391	T	HLA-DRB1	-0.059	0.032	0.06106	A	G
rs8084	T	HLA-DRB1	-0.027	0.022	0.2212	A	C
rs2239806	T	HLA-DRB1	-0.023	0.029	0.4206	C	T
rs13218331	T	HLA-DRB1	-0.081	0.029	0.004714	A	C
rs2239805	T	HLA-DRB1	-0.022	0.03	0.4623	T	G
rs2239804	T	HLA-DRB1	0.025	0.022	0.2521	T	C
rs7192	T	HLA-DRB1	-0.022	0.022	0.3176	T	G
rs3129888	T	HLA-DRB1	-0.059	0.027	0.0298	G	A
rs2239803	T	HLA-DRB1	0.017	0.022	0.4305	C	T
rs2239802	T	HLA-DRB1	-0.05	0.026	0.05663	C	G
rs3135390	T	HLA-DRB1	-0.059	0.027	0.0298	C	A
rs4935354	T	HLA-DRB1	-0.022	0.022	0.3176	C	T
rs3177928	T	HLA-DRB1	-0.081	0.029	0.004714	G	A
rs7194	T	HLA-DRB1	-0.022	0.022	0.3176	G	A
rs7195	T	HLA-DRB1	-0.022	0.022	0.3176	A	G
rs1131541	T	HLA-DRB1	-0.023	0.029	0.4206	T	A
rs7196	T	HLA-DRB1	-0.05	0.026	0.05663	A	T
rs7197	T	HLA-DRB1	-0.06	0.028	0.03536	T	C
rs1051336	T	HLA-DRB1	-0.023	0.029	0.4206	G	A
rs1041885	T	HLA-DRB1	-0.023	0.029	0.4206	T	A
rs3135388	T	HLA-DRB1	-0.059	0.032	0.06106	A	G
rs2213586	T	HLA-DRB1	-0.022	0.022	0.3176	A	G
rs2213585	T	HLA-DRB1	-0.022	0.022	0.3176	G	A
rs2213584	T	HLA-DRB1	-0.022	0.022	0.3176	A	G
rs2395182	T	HLA-DRB1	-0.05	0.026	0.05663	G	T
rs2227139	T	HLA-DRB1	-0.022	0.022	0.3176	G	A
rs3129889	T	HLA-DRB1	-0.059	0.032	0.06106	G	A
rs3763326	T	HLA-DRB1	-0.033	0.067	0.625	T	C
rs3763327	T	HLA-DRB1	-0.022	0.022	0.3176	G	C
rs9268668	T	HLA-DRB1	-0.028	0.022	0.2135	C	A
rs3129890	T	HLA-DRB1	0.019	0.025	0.4412	T	C
rs9268670	T	HLA-DRB1	-0.043	0.022	0.0511	T	C
rs9268671	T	HLA-DRB1	-0.044	0.023	0.05409	A	G
rs7382085	T	HLA-DRB1	-0.058	0.026	0.02351	G	A
rs9268673	T	HLA-DRB1	0.004	0.022	0.8429	C	T
rs7382354	T	HLA-DRB1	-0.059	0.026	0.02345	G	A
rs28895027	T	HLA-DRB1	-0.08	0.029	0.005233	T	C
rs3129891	T	HLA-DRB1	-0.004	0.027	0.8738	G	A
rs3135387	T	HLA-DRB1	-0.068	0.027	0.01123	T	G
rs9469112	T	HLA-DRB1	-0.078	0.027	0.004442	C	T
rs28895028	T	HLA-DRB1	-0.08	0.029	0.00535	G	A
rs9268681	T	HLA-DRB1	0.004	0.022	0.8548	G	A
rs12525707	T	HLA-DRB1	-0.08	0.029	0.00535	G	T
rs12529078	T	HLA-DRB1	-0.08	0.029	0.00535	A	G
rs2395183	T	HLA-DRB1	0.003	0.029	0.9108	T	C
rs13194556	T	HLA-DRB1	-0.08	0.029	0.00535	T	C
rs12529093	T	HLA-DRB1	-0.08	0.029	0.00535	A	G
rs13209234	T	HLA-DRB1	-0.08	0.029	0.00535	G	A
rs28895029	T	HLA-DRB1	-0.08	0.029	0.00535	T	C
rs13209045	T	HLA-DRB1	-0.08	0.029	0.00535	A	G
rs13209059	T	HLA-DRB1	-0.08	0.029	0.00535	A	G
rs28895030	T	HLA-DRB1	-0.08	0.029	0.005112	G	A
rs28895032	T	HLA-DRB1	-0.08	0.029	0.005112	T	A
rs3135385	T	HLA-DRB1	-0.059	0.026	0.02341	A	G
rs28895075	T	HLA-DRB1	-0.08	0.029	0.00535	G	T
rs28895078	T	HLA-DRB1	-0.08	0.029	0.00535	C	G
rs6937545	T	HLA-DRB1	-0.04	0.023	0.084	A	C
rs28895082	T	HLA-DRB1	-0.08	0.029	0.00535	T	C
rs28895085	T	HLA-DRB1	-0.08	0.029	0.00535	T	C
rs28895086	T	HLA-DRB1	-0.08	0.029	0.00535	G	C
rs28895088	T	HLA-DRB1	-0.08	0.029	0.00535	C	A
rs28895089	T	HLA-DRB1	-0.08	0.029	0.00535	C	T
rs28895091	T	HLA-DRB1	-0.08	0.029	0.00535	T	G
rs28895093	T	HLA-DRB1	-0.08	0.029	0.00535	G	A
rs28895095	T	HLA-DRB1	-0.081	0.029	0.004737	G	A
rs12524661	T	HLA-DRB1	0.045	0.047	0.3438	G	A
rs13199443	T	HLA-DRB1	-0.08	0.029	0.00535	A	G
rs28895103	T	HLA-DRB1	-0.08	0.029	0.00535	G	A
rs28895106	T	HLA-DRB1	-0.08	0.029	0.00535	G	A
rs111359823	T	HLA-DRB1	-0.109	0.035	0.001624	T	C
rs28895109	T	HLA-DRB1	-0.08	0.029	0.00535	T	C
rs28895114	T	HLA-DRB1	-0.08	0.029	0.00535	T	C
rs7754768	T	HLA-DRB1	-0.043	0.022	0.05118	C	T
rs7775108	T	HLA-DRB1	-0.043	0.022	0.05118	T	C
rs3129897	T	HLA-DRB1	-0.019	0.032	0.558	G	A
rs28895136	T	HLA-DRB1	-0.08	0.029	0.00535	T	C
rs28895141	T	HLA-DRB1	-0.08	0.029	0.00535	C	A
rs28895143	T	HLA-DRB1	-0.08	0.029	0.00535	A	G
rs28895144	T	HLA-DRB1	-0.08	0.029	0.00535	A	G
rs6457590	T	HLA-DRB1	0.021	0.04	0.5917	G	T
rs28895168	T	HLA-DRB1	-0.081	0.028	0.004667	A	G
rs28895169	T	HLA-DRB1	-0.081	0.028	0.004667	A	G
rs28895170	T	HLA-DRB1	-0.081	0.028	0.004667	G	A
rs28895171	T	HLA-DRB1	-0.081	0.028	0.004667	G	A
rs9268807	T	HLA-DRB1	-0.065	0.03	0.02966	C	G
rs13220657	T	HLA-DRB1	-0.08	0.029	0.00535	C	T
rs28895187	T	HLA-DRB1	-0.08	0.029	0.00535	G	A
rs9268813	T	HLA-DRB1	-0.006	0.035	0.8645	T	C
rs7763262	T	HLA-DRB1	-0.04	0.023	0.084	T	C
rs7763411	T	HLA-DRB1	-0.006	0.035	0.8642	C	T
rs7743662	T	HLA-DRB1	0.003	0.022	0.885	G	A
rs28895205	T	HLA-DRB1	-0.08	0.029	0.00535	A	G
rs35302878	T	HLA-DRB1	-0.113	0.035	0.001111	T	C
rs13198610	T	HLA-DRB1	-0.082	0.029	0.004236	G	T
rs13198543	T	HLA-DRB1	-0.082	0.029	0.004236	C	T
rs13198439	T	HLA-DRB1	-0.082	0.029	0.004236	A	G
rs13198784	T	HLA-DRB1	-0.082	0.029	0.004253	C	A
rs4632888	T	HLA-DRB1	0.047	0.047	0.3128	T	C
rs28732219	T	HLA-DRB1	-0.082	0.029	0.004236	A	G
rs28732220	T	HLA-DRB1	-0.082	0.029	0.004236	T	C
rs28732221	T	HLA-DRB1	-0.082	0.029	0.004236	T	C
rs28732223	T	HLA-DRB1	-0.082	0.029	0.004236	C	G
rs28732224	T	HLA-DRB1	-0.082	0.029	0.004236	C	T
rs76724891	T	HLA-DRB1	-0.113	0.035	0.001111	C	G
rs28732227	T	HLA-DRB1	-0.018	0.046	0.6916	C	T
rs28732229	T	HLA-DRB1	-0.08	0.029	0.005387	G	T
rs28732230	T	HLA-DRB1	-0.08	0.029	0.005492	G	A
rs28732231	T	HLA-DRB1	-0.082	0.029	0.004235	A	G
rs28732232	T	HLA-DRB1	-0.083	0.029	0.003887	C	T
rs13207140	T	HLA-DRB1	-0.088	0.029	0.002228	G	C
rs28732234	T	HLA-DRB1	-0.082	0.029	0.004236	G	T
rs9268831	T	HLA-DRB1	0.016	0.022	0.4591	C	T
rs9268832	T	HLA-DRB1	-0.037	0.022	0.0979	T	C
rs28732235	T	HLA-DRB1	-0.081	0.029	0.005269	G	A
rs17209105	T	HLA-DRB1	-0.082	0.029	0.004236	A	G
rs17209119	T	HLA-DRB1	-0.082	0.029	0.004236	G	A
rs17209126	T	HLA-DRB1	-0.082	0.029	0.004236	A	C
rs17202759	T	HLA-DRB1	-0.082	0.029	0.004236	C	G
rs9268833	T	HLA-DRB1	0.06	0.023	0.00953	C	T
rs9268835	T	HLA-DRB1	0.06	0.023	0.00952	G	A
rs6923504	T	HLA-DRB1	-0.007	0.024	0.7699	G	C
rs6903608	T	HLA-DRB1	-0.007	0.024	0.7699	C	T
rs17202787	T	HLA-DRB1	0.195	0.042	3.753e-06	C	A
rs9791337	T	HLA-DRB1	-0.082	0.029	0.004236	G	T
rs9268838	T	HLA-DRB1	0.058	0.023	0.01282	G	A
rs9268839	T	HLA-DRB1	0.007	0.022	0.7481	A	G
rs6940063	T	HLA-DRB1	-0.018	0.029	0.534	T	C
rs9791280	T	HLA-DRB1	-0.115	0.033	0.0004894	G	C
rs6919855	T	HLA-DRB1	-0.006	0.024	0.785	C	T
rs72843939	T	HLA-DRB1	-0.109	0.035	0.001846	T	C
rs9268851	T	HLA-DRB1	-0.073	0.03	0.01614	A	G
rs9268852	T	HLA-DRB1	0.044	0.022	0.04231	A	G
rs9268853	T	HLA-DRB1	0.06	0.023	0.007906	T	C
rs12527323	T	HLA-DRB1	-0.116	0.033	0.0004741	C	A
rs9268856	T	HLA-DRB1	-0.013	0.025	0.5982	C	A
rs9268858	T	HLA-DRB1	0.06	0.023	0.007906	T	C
rs9268861	T	HLA-DRB1	-0.015	0.027	0.5815	C	A
rs9268862	T	HLA-DRB1	-0.013	0.025	0.5982	A	C
rs13193827	T	HLA-DRB1	-0.116	0.033	0.0004606	C	A
rs4428528	T	HLA-DRB1	-0.014	0.025	0.5648	C	G
rs7766843	T	HLA-DRB1	-0.014	0.025	0.5847	C	T
rs7766854	T	HLA-DRB1	-0.014	0.025	0.5859	C	T
rs7746922	T	HLA-DRB1	-0.003	0.024	0.8955	C	A
rs7747521	T	HLA-DRB1	-0.013	0.025	0.5982	A	G
rs7767493	T	HLA-DRB1	-0.013	0.025	0.5982	C	T
rs9268877	T	HLA-DRB1	0.045	0.022	0.03692	A	G
rs35458464	T	HLA-DRB1	-0.118	0.033	0.0003651	A	G
rs9268878	T	HLA-DRB1	-0.013	0.025	0.5982	T	A
rs9268880	T	HLA-DRB1	-0.006	0.024	0.785	T	G
rs9268882	T	HLA-DRB1	-0.006	0.024	0.785	T	C
rs9268885	T	HLA-DRB1	-0.013	0.025	0.5982	C	T
rs9268909	T	HLA-DRB1	-0.235	0.054	1.646e-05	T	C
rs9268911	T	HLA-DRB1	-0.013	0.025	0.5982	A	G
rs2395184	T	HLA-DRB1	-0.034	0.03	0.2548	G	A
rs28377518	T	HLA-DRB1	-0.118	0.033	0.0003644	C	T
rs9268923	T	HLA-DRB1	0.06	0.023	0.007906	C	T
rs9268925	T	HLA-DRB1	-0.061	0.032	0.05222	A	C
rs9268927	T	HLA-DRB1	-0.073	0.03	0.01614	A	T
rs113585425	T	HLA-DRB1	-0.111	0.035	0.001395	A	C
rs2395185	T	HLA-DRB1	0.06	0.023	0.007906	G	T
rs9268969	T	HLA-DRB1	0.06	0.023	0.007906	C	T
rs17202892	T	HLA-DRB1	-0.118	0.033	0.0003644	C	A
rs9268976	T	HLA-DRB1	-0.013	0.025	0.5982	A	T
rs9268977	T	HLA-DRB1	-0.013	0.025	0.5982	T	C
rs9268978	T	HLA-DRB1	-0.073	0.03	0.01614	A	G
rs9268979	T	HLA-DRB1	0.045	0.022	0.03692	T	C
rs9268980	T	HLA-DRB1	-0.013	0.025	0.5982	A	G
rs9368726	T	HLA-DRB1	0.06	0.023	0.007906	T	C
rs9269043	T	HLA-DRB1	-0.013	0.025	0.5982	T	C
rs9405108	T	HLA-DRB1	0.06	0.023	0.007906	C	T
rs9269047	T	HLA-DRB1	-0.073	0.03	0.01614	C	G
rs9269056	T	HLA-DRB1	0.009	0.024	0.702	T	C
rs2157338	T	HLA-DRB1	-0.013	0.025	0.5982	C	T
rs2187823	T	HLA-DRB1	-0.013	0.025	0.604	G	A
rs67209722	T	HLA-DRB1	-0.118	0.033	0.0003651	T	C
rs9286790	T	HLA-DRB1	0.061	0.023	0.006983	G	A
rs5026743	T	HLA-DRB1	0.045	0.022	0.03684	G	T
rs35954087	T	HLA-DRB1	-0.118	0.033	0.0003651	C	T
rs67970757	T	HLA-DRB1	-0.118	0.033	0.0003651	G	A
rs9269080	T	HLA-DRB1	0.045	0.022	0.03692	G	A
rs9269081	T	HLA-DRB1	0.009	0.024	0.7038	A	C
rs13217979	T	HLA-DRB1	-0.118	0.033	0.0003651	C	T
rs13191565	T	HLA-DRB1	-0.118	0.033	0.0003647	G	C
rs34442410	T	HLA-DRB1	-0.119	0.033	0.0004089	C	G
rs13211921	T	HLA-DRB1	0.005	0.022	0.8337	T	G
rs9269110	T	HLA-DRB1	-0.006	0.024	0.785	A	C
rs9269114	T	HLA-DRB1	-0.006	0.024	0.785	A	G
rs9378264	T	HLA-DRB1	0.005	0.022	0.8337	G	A
rs12194148	T	HLA-DRB1	0.005	0.022	0.8337	G	T
rs12195582	T	HLA-DRB1	0.005	0.022	0.815	C	T
rs28895257	T	HLA-DRB1	0.005	0.022	0.834	A	G
rs9269137	T	HLA-DRB1	-0.007	0.024	0.7806	C	T
rs9269141	T	HLA-DRB1	-0.006	0.024	0.785	C	T
rs17209887	T	HLA-DRB1	0.005	0.022	0.8211	A	C
rs17203514	T	HLA-DRB1	0.005	0.022	0.8211	C	G
rs17203521	T	HLA-DRB1	-0.118	0.033	0.0003641	C	A
rs17203619	T	HLA-DRB1	0.006	0.022	0.7916	T	C
rs29001620	T	HLA-DRB1	0.005	0.022	0.8337	A	T
rs9269174	T	HLA-DRB1	-0.006	0.024	0.785	T	C
rs2894261	T	HLA-DRB1	-0.006	0.024	0.785	C	T
rs9394098	T	HLA-DRB1	0.005	0.022	0.8323	C	T
rs9394099	T	HLA-DRB1	0.005	0.022	0.8293	G	T
rs13194770	T	HLA-DRB1	0.007	0.022	0.7332	C	T
rs115549271	T	HLA-DRB1	-0.014	0.028	0.622	G	A
rs527369852	T	HLA-DRB1	0.008	0.023	0.7308	T	C
rs575694449	T	HLA-DRB1	0.098	0.069	0.1538	C	A
rs111266158	T	HLA-DRB1	-0.115	0.033	0.0005367	G	A
rs551478079	T	HLA-DRB1	0.096	0.068	0.1563	A	G
rs9269256	T	HLA-DRB1	-0.082	0.029	0.005009	A	T
rs115003145	T	HLA-DRB1	-0.082	0.029	0.005256	A	G
rs78633917	T	HLA-DRB1	-0.01	0.029	0.7358	G	A
rs62405587	T	HLA-DRB1	-0.084	0.029	0.004247	C	T
rs72851102	T	HLA-DRB1	-0.01	0.024	0.686	G	A
rs72853949	T	HLA-DRB1	-0.046	0.023	0.04032	A	T
rs62405593	T	HLA-DRB1	-0.085	0.029	0.003459	A	G
rs71534541	T	HLA-DRB1	-0.062	0.03	0.03815	C	T
rs72844104	T	HLA-DRB1	-0.084	0.029	0.003932	C	G
rs78274956	T	HLA-DRB1	-0.056	0.022	0.01339	C	A
rs116312062	T	HLA-DRB1	-0.03	0.034	0.3717	T	G
rs111544474	T	HLA-DRB1	-0.112	0.034	0.0008833	G	T
rs113894541	T	HLA-DRB1	-0.102	0.034	0.002508	C	T
HLA_DRB1_01	T	HLA-DRB1	-0.111	0.033	0.0009054	T	T
HLA_DRB1_03	T	HLA-DRB1	-0.028	0.032	0.3798	T	T
HLA_DRB1_03.01	T	HLA-DRB1	-0.032	0.032	0.3278	C	T
HLA_DRB1_04	T	HLA-DRB1	-0.044	0.028	0.1221	A	T
HLA_DRB1_07	T	HLA-DRB1	0.133	0.032	4.16e-05	A	T
HLA_DRB1_07.01	T	HLA-DRB1	0.141	0.033	2.334e-05	T	T
HLA_DRB1_08	T	HLA-DRB1	0.076	0.065	0.2481	T	T
HLA_DRB1_11	T	HLA-DRB1	0.006	0.042	0.8802	G	T
HLA_DRB1_11.01	T	HLA-DRB1	0.095	0.055	0.08082	T	T
HLA_DRB1_13	T	HLA-DRB1	-0.081	0.035	0.01977	C	T
HLA_DRB1_13.01	T	HLA-DRB1	-0.127	0.048	0.008908	A	T
HLA_DRB1_15	T	HLA-DRB1	0.052	0.03	0.0818	G	T
HLA_DRB1_15.01	T	HLA-DRB1	0.067	0.032	0.03548	G	T
rs35522883	T	HLA-DRB1	-0.113	0.033	0.0007457	G	T
rs113647600	T	HLA-DRB1	-0.112	0.033	0.0008227	C	A
rs114335056	T	HLA-DRB1	-0.046	0.028	0.09174	A	G
rs9270505	T	HLA-DRB1	-0.09	0.022	3.883e-05	A	G
rs114258010	T	HLA-DRB1	-0.103	0.04	0.009892	A	G
rs34855541	T	HLA-DRB1	-0.039	0.028	0.1626	A	G
rs79966773	T	HLA-DRB1	-0.032	0.023	0.1668	T	C
rs28366298	T	HLA-DRB1	0.066	0.023	0.003794	A	C
rs28366303	T	HLA-DRB1	0.065	0.023	0.003811	C	G
rs28366312	T	HLA-DRB1	0.064	0.023	0.004769	T	C
rs28366313	T	HLA-DRB1	0.064	0.023	0.004743	G	A
rs28366314	T	HLA-DRB1	0.064	0.023	0.004714	A	G
rs9270587	T	HLA-DRB1	0.003	0.024	0.8877	T	G
rs9270588	T	HLA-DRB1	0.029	0.021	0.1656	C	T
rs35265698	T	HLA-DRB1	-0.046	0.027	0.09722	C	G
rs35139284	T	HLA-DRB1	-0.069	0.023	0.002757	C	T
rs9270589	T	HLA-DRB1	-0.058	0.022	0.007472	C	T
rs9270593	T	HLA-DRB1	-0.058	0.022	0.007472	A	G
rs34350244	T	HLA-DRB1	-0.046	0.027	0.09707	C	T
rs28366320	T	HLA-DRB1	0.027	0.022	0.207	G	A
rs34553045	T	HLA-DRB1	-0.046	0.027	0.09728	T	C
rs28366321	T	HLA-DRB1	0.181	0.031	4.176e-09	A	G
rs9270596	T	HLA-DRB1	-0.069	0.03	0.02351	T	A
rs9270600	T	HLA-DRB1	-0.008	0.026	0.7668	C	T
rs28366343	T	HLA-DRB1	0.031	0.022	0.1565	T	C
rs28366350	T	HLA-DRB1	0.027	0.022	0.2288	T	A
rs28366351	T	HLA-DRB1	0.032	0.022	0.1478	G	A
rs28366352	T	HLA-DRB1	0.032	0.022	0.1478	T	C
rs28366353	T	HLA-DRB1	0.032	0.022	0.1478	A	G
rs9270608	T	HLA-DRB1	0.003	0.024	0.9065	A	G
rs28366355	T	HLA-DRB1	0.032	0.022	0.1499	T	G
rs28366357	T	HLA-DRB1	0.031	0.022	0.1563	C	T
rs28366362	T	HLA-DRB1	0.032	0.022	0.1528	T	C
rs9270623	T	HLA-DRB1	-0.008	0.026	0.7662	A	C
rs28366363	T	HLA-DRB1	0.128	0.032	6.342e-05	G	A
rs9270653	T	HLA-DRB1	-0.032	0.023	0.1563	G	A
rs9270654	T	HLA-DRB1	-0.032	0.023	0.1563	T	G
rs9270656	T	HLA-DRB1	-0.082	0.029	0.005015	C	A
rs9270658	T	HLA-DRB1	-0.031	0.023	0.1713	T	C
rs9270661	T	HLA-DRB1	-0.03	0.023	0.1832	A	G
rs9270662	T	HLA-DRB1	-0.008	0.026	0.7696	T	G
rs9270663	T	HLA-DRB1	-0.03	0.023	0.1898	A	G
rs9270665	T	HLA-DRB1	-0.008	0.026	0.7688	G	T
rs9270687	T	HLA-DRB1	0.003	0.024	0.9061	G	A
rs9270700	T	HLA-DRB1	-0.081	0.029	0.005802	C	T
rs9270758	T	HLA-DRB1	0.003	0.024	0.9044	G	A
rs28510673	T	HLA-DRB1	-0.107	0.033	0.00132	G	T
rs28567460	T	HLA-DRB1	-0.107	0.033	0.00132	G	C
rs11757382	T	HLA-DRB1	-0.083	0.03	0.00503	A	C
rs28605404	T	HLA-DRB1	-0.11	0.033	0.000941	A	G
rs477515	T	HLA-DRB1	0.029	0.023	0.2073	G	A
rs476775	T	HLA-DRB1	-0.024	0.022	0.2697	G	T
rs9270815	T	HLA-DRB1	-0.081	0.029	0.005775	A	G
rs116763083	T	HLA-DRB1	0.072	0.066	0.2765	T	A
rs9270826	T	HLA-DRB1	0.003	0.024	0.9086	G	T
rs13191764	T	HLA-DRB1	-0.209	0.057	0.000261	T	A
rs9270827	T	HLA-DRB1	0.003	0.024	0.9086	C	A
rs2516049	T	HLA-DRB1	0.029	0.023	0.2068	T	C
rs2647062	T	HLA-DRB1	-0.045	0.027	0.09978	A	C
rs9270847	T	HLA-DRB1	0.003	0.024	0.9076	G	T
rs9270850	T	HLA-DRB1	0.003	0.024	0.9076	G	A
rs9270852	T	HLA-DRB1	0.002	0.024	0.9188	G	A
rs9270858	T	HLA-DRB1	0.003	0.024	0.9061	C	T
rs28383180	T	HLA-DRB1	0.029	0.023	0.1991	A	C
rs9270869	T	HLA-DRB1	-0.024	0.022	0.2634	T	C
rs680151	T	HLA-DRB1	0.002	0.022	0.935	A	G
rs9270874	T	HLA-DRB1	0.003	0.024	0.9061	G	A
rs9270898	T	HLA-DRB1	0.003	0.024	0.9131	T	C
rs9270912	T	HLA-DRB1	0.003	0.024	0.9124	A	G
rs9270913	T	HLA-DRB1	0.003	0.024	0.9124	A	G
rs9270914	T	HLA-DRB1	0.003	0.024	0.9124	A	T
rs2858870	T	HLA-DRB1	0.127	0.032	6.355e-05	T	C
rs9270919	T	HLA-DRB1	0.003	0.024	0.913	G	T
rs9270922	T	HLA-DRB1	0.003	0.024	0.9064	T	C
rs9270925	T	HLA-DRB1	0.003	0.024	0.9089	A	G
rs9270926	T	HLA-DRB1	0.003	0.024	0.9089	C	A
rs9270927	T	HLA-DRB1	0.003	0.024	0.9089	A	G
rs9270934	T	HLA-DRB1	0.003	0.024	0.9061	G	C
rs9270944	T	HLA-DRB1	0.002	0.024	0.9188	A	G
rs144453041	T	HLA-DRB1	-0.213	0.057	0.0002134	A	G
rs601945	T	HLA-DRB1	-0.045	0.028	0.1047	A	G
rs9270963	T	HLA-DRB1	0.003	0.024	0.9076	A	C
rs602457	T	HLA-DRB1	-0.049	0.028	0.07869	T	C
rs9270970	T	HLA-DRB1	0.003	0.024	0.9061	C	T
rs75324027	T	HLA-DRB1	0.033	0.025	0.2017	A	G
rs614348	T	HLA-DRB1	0.001	0.022	0.9742	T	C
rs72850021	T	HLA-DRB1	-0.11	0.033	0.000941	A	G
rs9270984	T	HLA-DRB1	-0.079	0.029	0.006803	T	G
rs2647073	T	HLA-DRB1	0.122	0.031	0.0001075	A	C
rs9270986	T	HLA-DRB1	-0.079	0.029	0.006803	A	C
rs615672	T	HLA-DRB1	0.001	0.022	0.9592	G	C
rs615719	T	HLA-DRB1	0.001	0.022	0.9482	G	A
rs9270994	T	HLA-DRB1	-0.08	0.029	0.006265	T	C
rs2760995	T	HLA-DRB1	0.046	0.027	0.0934	G	A
rs9270997	T	HLA-DRB1	-0.081	0.029	0.005945	G	A
rs617058	T	HLA-DRB1	0.032	0.025	0.2036	G	T
rs28383201	T	HLA-DRB1	0.007	0.022	0.761	C	G
rs2858867	T	HLA-DRB1	0.002	0.022	0.9256	A	G
rs73410643	T	HLA-DRB1	-0.011	0.08	0.8871	A	T
rs9271055	T	HLA-DRB1	-0.081	0.029	0.005891	G	T
rs9271056	T	HLA-DRB1	-0.081	0.029	0.005891	T	C
rs113742050	T	HLA-DRB1	-0.028	0.046	0.5368	C	T
rs9271061	T	HLA-DRB1	-0.077	0.029	0.008105	A	T
rs9271062	T	HLA-DRB1	-0.077	0.029	0.008105	T	A
rs9271065	T	HLA-DRB1	-0.065	0.03	0.03152	C	G
rs9271069	T	HLA-DRB1	-0.058	0.03	0.05501	A	G
rs9461776	T	HLA-DRB1	0.023	0.042	0.5871	A	G
rs36233212	T	HLA-DRB1	-0.11	0.033	0.000941	T	C
rs643889	T	HLA-DRB1	0.001	0.022	0.9473	A	T
rs482205	T	HLA-DRB1	0.001	0.022	0.9465	T	G
rs482162	T	HLA-DRB1	0.001	0.022	0.9461	T	C
rs482044	T	HLA-DRB1	-0.029	0.022	0.1901	G	C
rs9271080	T	HLA-DRB1	-0.081	0.029	0.005763	C	T
rs9271089	T	HLA-DRB1	0.003	0.024	0.906	T	G
rs34811813	T	HLA-DRB1	-0.11	0.033	0.0009411	G	T
rs77632534	T	HLA-DRB1	-0.11	0.033	0.0009411	G	A
rs36202959	T	HLA-DRB1	-0.11	0.033	0.0009411	C	G
rs35515288	T	HLA-DRB1	-0.11	0.033	0.000941	T	C
rs36202958	T	HLA-DRB1	-0.11	0.033	0.000941	C	T
rs9271096	T	HLA-DRB1	0.003	0.024	0.9061	A	G
rs9271100	T	HLA-DRB1	0.003	0.024	0.9061	T	C
rs9271109	T	HLA-DRB1	0.005	0.024	0.8478	T	C
rs9271112	T	HLA-DRB1	0.005	0.024	0.8495	T	C
rs9271115	T	HLA-DRB1	0.005	0.024	0.8495	C	G
rs9271117	T	HLA-DRB1	0.003	0.024	0.9012	C	T
rs35899011	T	HLA-DRB1	-0.11	0.033	0.000941	C	T
rs660895	T	HLA-DRB1	-0.025	0.026	0.3434	A	G
rs9271147	T	HLA-DRB1	-0.09	0.029	0.002409	T	C
rs36233210	T	HLA-DRB1	-0.111	0.033	0.0008825	T	G
rs9271149	T	HLA-DRB1	0.004	0.024	0.8662	A	G
rs9271151	T	HLA-DRB1	0.004	0.024	0.8662	T	G
rs9271155	T	HLA-DRB1	-0.078	0.029	0.007824	G	A
rs36097962	T	HLA-DRB1	-0.11	0.033	0.000941	C	T
rs535777	T	HLA-DRB1	-0.025	0.032	0.4307	G	C
rs9271163	T	HLA-DRB1	0.003	0.024	0.8997	C	T
rs9271170	T	HLA-DRB1	0.003	0.024	0.9061	T	C
rs532965	T	HLA-DRB1	-0.042	0.028	0.1306	T	G
rs532098	T	HLA-DRB1	0.009	0.021	0.6779	G	A
rs674313	T	HLA-DRB1	0.017	0.025	0.5008	C	T
rs9271178	T	HLA-DRB1	0.003	0.024	0.9061	C	T
rs55703642	T	HLA-DRB1	-0.11	0.033	0.000941	T	C
rs2858863	T	HLA-DRB1	0.032	0.025	0.2124	C	T
rs17204995	T	HLA-DRB1	0.009	0.021	0.6702	G	A
rs17211356	T	HLA-DRB1	-0.11	0.033	0.000941	A	G
rs9271191	T	HLA-DRB1	-0.081	0.029	0.005775	T	C
rs5021726	T	HLA-DRB1	0.009	0.021	0.6779	T	C
rs9271192	T	HLA-DRB1	0.003	0.024	0.9061	C	A
rs5021727	T	HLA-DRB1	0.009	0.021	0.6779	A	G
rs75639337	T	HLA-DRB1	-0.008	0.024	0.7289	C	T
rs112485576	T	HLA-DRB1	-0.043	0.028	0.119	C	A
rs76946723	T	HLA-DRB1	-0.009	0.024	0.7195	A	T
rs502771	T	HLA-DRB1	-0.008	0.024	0.7288	T	C
rs502055	T	HLA-DRB1	-0.008	0.024	0.7288	T	C
rs9271209	T	HLA-DRB1	0.003	0.024	0.9061	G	A
rs13191862	T	HLA-DRB1	0.007	0.021	0.7273	A	G
rs13207945	T	HLA-DRB1	0.009	0.021	0.6779	T	C
rs13208027	T	HLA-DRB1	0.009	0.021	0.6779	T	A
rs9271255	T	HLA-DRB1	0.004	0.024	0.8741	C	T
rs9271256	T	HLA-DRB1	-0.079	0.029	0.00679	A	G
rs3997871	T	HLA-DRB1	0.004	0.024	0.8727	G	A
rs3997872	T	HLA-DRB1	-0.043	0.028	0.119	T	A
rs2395515	T	HLA-DRB1	-0.079	0.029	0.006837	C	T
rs113195871	T	HLA-DRB1	-0.109	0.033	0.001024	T	A
rs3997873	T	HLA-DRB1	-0.058	0.03	0.05288	G	T
rs9271285	T	HLA-DRB1	0.046	0.022	0.03368	A	G
rs56838463	T	HLA-DRB1	-0.11	0.033	0.000941	A	C
rs3129749	T	HLA-DRB1	-0.081	0.029	0.005775	G	A
rs9271292	T	HLA-DRB1	0.046	0.022	0.03352	T	C
rs10947319	T	HLA-DRB1	0.109	0.031	0.0004547	C	T
rs55660658	T	HLA-DRB1	-0.11	0.033	0.000941	A	G
rs9271300	T	HLA-DRB1	-0.003	0.022	0.9075	C	G
rs9271301	T	HLA-DRB1	-0.008	0.024	0.7288	C	T
rs55873471	T	HLA-DRB1	-0.11	0.033	0.000941	A	G
rs4530903	T	HLA-DRB1	-0.114	0.034	0.000724	C	T
rs522308	T	HLA-DRB1	0.029	0.023	0.2024	C	T
rs521539	T	HLA-DRB1	-0.025	0.026	0.3367	G	A
rs642093	T	HLA-DRB1	0.032	0.025	0.2124	G	A
rs4504507	T	HLA-DRB1	-0.11	0.033	0.000941	C	T
rs5004277	T	HLA-DRB1	0.046	0.022	0.03358	C	T
rs28380113	T	HLA-DRB1	-0.114	0.033	0.000626	C	T
rs34656207	T	HLA-DRB1	-0.053	0.022	0.01517	C	T
rs3129752	T	HLA-DRB1	-0.075	0.021	0.000509	G	C
rs3104413	T	HLA-DRB1	-0.042	0.028	0.1248	C	G
rs9271331	T	HLA-DRB1	0.045	0.022	0.03721	C	T
rs13204672	T	HLA-DRB1	0.109	0.031	0.0004547	A	G
rs9271339	T	HLA-DRB1	0.046	0.022	0.03237	T	C
rs112627226	T	HLA-DRB1	-0.109	0.035	0.001833	T	C
rs112270441	T	HLA-DRB1	-0.11	0.033	0.000941	C	T
rs4959106	T	HLA-DRB1	-0.075	0.021	0.0004499	T	C
rs113979555	T	HLA-DRB1	-0.112	0.033	0.0008329	G	A
rs28383221	T	HLA-DRB1	-0.023	0.022	0.283	A	G
rs13208475	T	HLA-DRB1	0.039	0.028	0.1667	C	T
rs34850435	T	HLA-DRB1	-0.075	0.021	0.0004499	C	T
rs9271344	T	HLA-DRB1	-0.026	0.023	0.2503	T	C
rs6931277	T	HLA-DRB1	-0.042	0.028	0.1306	A	T
rs7760731	T	HLA-DRB1	0.032	0.025	0.2138	C	A
rs111553658	T	HLA-DRB1	-0.11	0.033	0.000941	C	T
rs35029150	T	HLA-DRB1	-0.075	0.021	0.0004499	T	G
rs28752513	T	HLA-DRB1	0.131	0.032	3.579e-05	A	C
rs28383223	T	HLA-DRB1	-0.023	0.022	0.2833	C	T
rs35534739	T	HLA-DRB1	-0.075	0.021	0.0004508	A	G
rs34341844	T	HLA-DRB1	-0.075	0.021	0.0004508	G	A
rs28383224	T	HLA-DRB1	-0.023	0.022	0.283	A	G
rs9271348	T	HLA-DRB1	-0.102	0.024	2.018e-05	G	A
rs113711404	T	HLA-DRB1	-0.112	0.033	0.0008428	G	A
rs113568421	T	HLA-DRB1	-0.112	0.033	0.0008428	G	A
rs9271351	T	HLA-DRB1	-0.059	0.03	0.05208	C	G
rs9271353	T	HLA-DRB1	-0.059	0.03	0.05194	T	C
rs34985232	T	HLA-DRB1	-0.075	0.021	0.0004499	A	G
rs28383230	T	HLA-DRB1	-0.023	0.022	0.283	T	C
rs28383232	T	HLA-DRB1	0.109	0.031	0.0004547	C	T
rs28383233	T	HLA-DRB1	-0.024	0.022	0.2678	G	A
rs34694416	T	HLA-DRB1	-0.112	0.033	0.0008428	C	T
rs73730372	T	HLA-DRB1	-0.034	0.035	0.3411	C	T
rs113243185	T	HLA-DRB1	-0.036	0.035	0.3093	G	C
rs3129762	T	HLA-DRB1	-0.059	0.03	0.05123	T	A
rs61523045	T	HLA-DRB1	-0.112	0.033	0.0008428	A	G
rs57425824	T	HLA-DRB1	-0.105	0.034	0.002216	C	T
rs3135005	T	HLA-DRB1	-0.062	0.03	0.0379	A	G
rs35040284	T	HLA-DRB1	-0.11	0.033	0.000941	T	C
rs11751024	T	HLA-DRB1	-0.04	0.022	0.06933	C	A
rs28383302	T	HLA-DRB1	0.107	0.031	0.0005542	A	G
rs28383303	T	HLA-DRB1	0.107	0.031	0.0005542	A	G
rs28383304	T	HLA-DRB1	0.109	0.031	0.0004547	C	T
rs9271363	T	HLA-DRB1	-0.065	0.028	0.01984	G	C
rs9271364	T	HLA-DRB1	-0.021	0.022	0.3492	A	G
rs34053446	T	HLA-DRB1	-0.11	0.033	0.000941	A	G
rs13191810	T	HLA-DRB1	0.006	0.024	0.7898	C	T
rs9271366	T	HLA-DRB1	-0.059	0.03	0.05078	G	A
rs9271367	T	HLA-DRB1	0.009	0.024	0.7057	G	A
rs28383310	T	HLA-DRB1	0.019	0.025	0.4507	G	A
rs9271375	T	HLA-DRB1	-0.069	0.022	0.001926	G	A
rs28383312	T	HLA-DRB1	0.041	0.022	0.06653	C	T
rs35390996	T	HLA-DRB1	-0.128	0.048	0.008673	G	A
rs28589559	T	HLA-DRB1	-0.047	0.03	0.1234	G	T
rs9271413	T	HLA-DRB1	-0.059	0.03	0.05034	G	A
rs9271423	T	HLA-DRB1	-0.061	0.03	0.04196	G	T
rs9271424	T	HLA-DRB1	-0.01	0.025	0.6752	T	C
rs34304006	T	HLA-DRB1	-0.172	0.036	1.478e-06	T	C
rs9271435	T	HLA-DRB1	-0.001	0.022	0.9581	C	T
rs9271466	T	HLA-DRB1	-0.082	0.029	0.005332	C	G
rs9271469	T	HLA-DRB1	0.069	0.023	0.002205	T	C
rs9271470	T	HLA-DRB1	0.069	0.023	0.002205	C	T
rs9271481	T	HLA-DRB1	-0.061	0.03	0.04176	A	G
rs9271483	T	HLA-DRB1	0.033	0.023	0.1531	G	T
rs9271488	T	HLA-DRB1	0.069	0.023	0.002205	G	T
rs9271489	T	HLA-DRB1	-0.039	0.023	0.09782	C	A
rs28535317	T	HLA-DRB1	-0.104	0.034	0.002345	A	G
rs28669773	T	HLA-DRB1	-0.21	0.051	4.055e-05	A	G
rs34846487	T	HLA-DRB1	-0.208	0.057	0.0002742	T	G
rs9271492	T	HLA-DRB1	-0.068	0.022	0.002438	A	C
rs9271493	T	HLA-DRB1	0.034	0.023	0.1349	A	G
rs34645399	T	HLA-DRB1	-0.128	0.048	0.008673	A	G
rs34104805	T	HLA-DRB1	-0.109	0.04	0.007312	A	T
rs9271499	T	HLA-DRB1	0.036	0.022	0.09745	C	T
rs9271502	T	HLA-DRB1	0.036	0.022	0.09722	G	A
rs9271511	T	HLA-DRB1	0.07	0.023	0.001935	G	A
rs9271513	T	HLA-DRB1	-0.086	0.027	0.001832	C	G
rs9271519	T	HLA-DRB1	0.07	0.023	0.00194	T	C
rs9271528	T	HLA-DRB1	-0.01	0.026	0.7055	C	T
rs9271533	T	HLA-DRB1	-0.037	0.023	0.1113	G	T
rs9271538	T	HLA-DRB1	-0.011	0.025	0.6717	G	A
rs9271539	T	HLA-DRB1	-0.039	0.023	0.09721	G	A
rs9271541	T	HLA-DRB1	-0.01	0.026	0.7055	A	C
rs9271543	T	HLA-DRB1	0.034	0.023	0.1356	A	T
rs9271544	T	HLA-DRB1	0.07	0.023	0.001937	C	A
rs9271545	T	HLA-DRB1	-0.01	0.026	0.7051	C	T
rs9271547	T	HLA-DRB1	-0.021	0.021	0.3397	C	A
rs9271550	T	HLA-DRB1	-0.011	0.025	0.6702	T	A
rs9271564	T	HLA-DRB1	0.07	0.023	0.001955	C	T
rs9271568	T	HLA-DRB1	0.07	0.023	0.00196	G	A
rs9271571	T	HLA-DRB1	0.07	0.023	0.001963	C	T
rs9271573	T	HLA-DRB1	-0.046	0.022	0.03277	A	C
rs35407883	T	HLA-DRB1	-0.208	0.057	0.0002742	A	G
rs9271576	T	HLA-DRB1	0.07	0.023	0.001929	T	C
rs9271580	T	HLA-DRB1	0.006	0.027	0.8371	T	G
rs34342308	T	HLA-DRB1	-0.151	0.029	1.738e-07	A	G
rs35826015	T	HLA-DRB1	-0.11	0.033	0.000941	T	A
rs34629405	T	HLA-DRB1	-0.151	0.029	1.738e-07	C	T
rs17533090	T	HLA-DRB1	-0.151	0.029	1.738e-07	G	T
rs35062987	T	HLA-DRB1	-0.128	0.026	1.391e-06	C	T
rs34831921	T	HLA-DRB1	-0.078	0.037	0.0352	C	A
rs17533167	T	HLA-DRB1	-0.11	0.033	0.000941	G	C
rs9271584	T	HLA-DRB1	0.07	0.023	0.001935	T	C
rs9271586	T	HLA-DRB1	-0.019	0.022	0.3671	G	T
rs9271587	T	HLA-DRB1	-0.019	0.022	0.3671	A	G
rs3129763	T	HLA-DRB1	-0.018	0.026	0.4866	G	A
rs9271588	T	HLA-DRB1	-0.019	0.022	0.3671	T	C
rs35399661	T	HLA-DRB1	-0.151	0.029	1.738e-07	T	C
rs17599077	T	HLA-DRB1	-0.11	0.033	0.000941	A	C
rs35014460	T	HLA-DRB1	-0.151	0.029	1.738e-07	T	C
rs9271589	T	HLA-DRB1	0.068	0.023	0.00272	G	A
rs3129764	T	HLA-DRB1	-0.095	0.027	0.0004167	G	A
rs112396255	T	HLA-DRB1	-0.151	0.029	1.738e-07	A	G
rs3135003	T	HLA-DRB1	-0.021	0.026	0.4264	C	T
rs9271612	T	HLA-DRB1	-0.02	0.026	0.4381	A	G
rs4959030	T	HLA-DRB1	-0.08	0.03	0.007951	A	G
rs9271619	T	HLA-DRB1	-0.021	0.026	0.4264	G	A
rs9271620	T	HLA-DRB1	-0.019	0.022	0.3671	G	T
rs34106969	T	HLA-DRB1	-0.151	0.029	1.738e-07	G	T
rs34135512	T	HLA-DRB1	-0.145	0.03	1.069e-06	G	A
rs4959108	T	HLA-DRB1	-0.069	0.03	0.02003	G	A
rs116359969	T	HLA-DRB1	-0.151	0.029	1.735e-07	A	G
rs9271640	T	HLA-DRB1	-0.095	0.027	0.0004649	T	C
rs9271641	T	HLA-DRB1	-0.095	0.027	0.0004649	A	G
rs9271642	T	HLA-DRB1	-0.046	0.022	0.03276	A	G
rs34947241	T	HLA-DRB1	-0.151	0.029	1.738e-07	T	C
rs34411532	T	HLA-DRB1	-0.151	0.029	1.738e-07	G	A
rs9271661	T	HLA-DRB1	0.07	0.023	0.001945	T	A
rs116259801	T	HLA-DRB1	-0.151	0.029	1.738e-07	T	G
rs9271667	T	HLA-DRB1	-0.048	0.023	0.04091	T	C
rs28421666	T	HLA-DRB1	0.073	0.06	0.2269	A	G
rs28383322	T	HLA-DRB1	0.051	0.026	0.05488	C	T
rs9271684	T	HLA-DRB1	-0.048	0.023	0.0413	C	T
rs9271687	T	HLA-DRB1	-0.069	0.03	0.02003	A	G
rs9271695	T	HLA-DRB1	-0.095	0.027	0.0004666	A	G
rs4587163	T	HLA-DRB1	0.064	0.022	0.003435	C	T
rs34518860	T	HLA-DRB1	-0.082	0.037	0.02756	G	A
rs76045537	T	HLA-DRB1	-0.007	0.025	0.7897	T	C
rs9271769	T	HLA-DRB1	0.07	0.023	0.001962	G	T
rs9271771	T	HLA-DRB1	-0.098	0.027	0.0002771	T	C
rs9271775	T	HLA-DRB1	-0.075	0.028	0.00667	C	T
rs3104391	T	HLA-DRB1	-0.069	0.03	0.02003	T	C
rs9271847	T	HLA-DRB1	-0.121	0.021	1.194e-08	A	G
rs9271848	T	HLA-DRB1	-0.118	0.021	2.618e-08	A	G
rs3129768	T	HLA-DRB1	-0.096	0.027	0.0004374	G	T
rs3104389	T	HLA-DRB1	0.07	0.023	0.001971	C	A
rs9271858	T	HLA-DRB1	-0.12	0.021	1.313e-08	A	G
rs6922257	T	HLA-DRB1	0.147	0.053	0.006177	G	A
rs77029856	T	HLA-DRB1	-0.151	0.029	1.738e-07	T	C
rs9271894	T	HLA-DRB1	-0.048	0.023	0.04136	C	T
rs9271895	T	HLA-DRB1	-0.023	0.026	0.3863	T	C
rs114420104	T	HLA-DRB1	-0.111	0.033	0.0008703	G	T
rs3129769	T	HLA-DRB1	-0.042	0.028	0.1288	G	A
rs35779452	T	HLA-DRB1	-0.132	0.024	7.937e-08	A	G
rs9272063	T	HLA-DRB1	-0.032	0.026	0.2274	C	T
rs34061722	T	HLA-DRB1	-0.134	0.024	5.411e-08	C	T
rs9272065	T	HLA-DRB1	-0.032	0.026	0.2274	T	G
rs9272066	T	HLA-DRB1	-0.032	0.026	0.2274	C	A
rs9272069	T	HLA-DRB1	-0.032	0.026	0.2248	T	A
rs35360625	T	HLA-DRB1	-0.134	0.024	5.112e-08	G	C
rs9272070	T	HLA-DRB1	-0.111	0.021	1.558e-07	T	G
rs11751908	T	HLA-DRB1	-0.134	0.024	4.939e-08	T	G
rs9272105	T	HLA-DRB1	-0.111	0.021	1.514e-07	G	A
rs3104376	T	HLA-DRB1	-0.038	0.026	0.1496	T	C
rs35242582	T	HLA-DRB1	-0.133	0.025	7.874e-08	A	G
rs35426875	T	HLA-DRB1	-0.134	0.024	4.912e-08	T	C
rs35656734	T	HLA-DRB1	-0.115	0.024	1.77e-06	C	T
rs9272114	T	HLA-DRB1	-0.111	0.021	1.514e-07	T	C
rs28383330	T	HLA-DRB1	0.133	0.032	3.091e-05	A	G
rs3104373	T	HLA-DRB1	-0.08	0.03	0.007722	T	C
rs9272116	T	HLA-DRB1	-0.111	0.021	1.514e-07	T	C
rs9272118	T	HLA-DRB1	-0.111	0.021	1.517e-07	C	T
rs148418496	T	HLA-DRB1	-0.128	0.048	0.008673	C	A
rs9272131	T	HLA-DRB1	-0.093	0.038	0.01379	C	T
rs34145408	T	HLA-DRB1	-0.138	0.025	2.757e-08	C	T
rs3104371	T	HLA-DRB1	0.005	0.027	0.8667	C	G
rs17205114	T	HLA-DRB1	-0.142	0.025	1.271e-08	T	G
rs17205135	T	HLA-DRB1	-0.142	0.025	1.271e-08	A	G
rs9272218	T	HLA-DRB1	-0.113	0.021	8.419e-08	C	T
rs9272219	T	HLA-DRB1	-0.015	0.025	0.5462	G	T
rs373813924	T	HLA-DRB1	0.073	0.06	0.2269	G	T
rs17211510	T	HLA-DRB1	-0.138	0.025	2.757e-08	C	A
rs3104369	T	HLA-DRB1	-0.048	0.025	0.05838	T	C
rs17205170	T	HLA-DRB1	-0.128	0.028	3.456e-06	G	T
rs17205177	T	HLA-DRB1	-0.138	0.025	2.757e-08	A	G
rs17205184	T	HLA-DRB1	-0.158	0.026	3.44e-09	G	A
rs9272230	T	HLA-DRB1	-0.03	0.026	0.2465	C	A
rs199950886	T	HLA-DRB1	0.073	0.06	0.2269	T	G
rs9272255	T	HLA-DRB1	-0.015	0.025	0.5462	C	T
rs9272261	T	HLA-DRB1	-0.015	0.025	0.5468	G	A
rs62404084	T	HLA-DRB1	-0.158	0.026	3.44e-09	C	T
rs28407322	T	HLA-DRB1	-0.138	0.025	2.757e-08	T	C
rs9272265	T	HLA-DRB1	-0.111	0.021	1.514e-07	C	T
rs28675927	T	HLA-DRB1	-0.138	0.025	2.741e-08	A	G
rs9272271	T	HLA-DRB1	-0.015	0.025	0.5305	A	T
rs9272276	T	HLA-DRB1	-0.015	0.025	0.5525	G	C
rs9272294	T	HLA-DRB1	-0.03	0.026	0.2453	C	T
rs1391371	T	HLA-DRB1	0.005	0.027	0.8661	A	T
rs9272309	T	HLA-DRB1	0.043	0.023	0.05441	A	G
rs74606007	T	HLA-DRB1	0.073	0.06	0.2268	T	C
rs9272318	T	HLA-DRB1	0.07	0.023	0.001964	A	G
rs9272346	T	HLA-DRB1	0.051	0.022	0.02121	G	A
rs9272354	T	HLA-DRB1	-0.015	0.025	0.5481	A	G
rs9272363	T	HLA-DRB1	0.005	0.027	0.8657	A	T
HLA_DQA1_01	T	HLA-DRB1	-0.051	0.022	0.02247	A	T
HLA_DQA1_01.01	T	HLA-DRB1	-0.151	0.031	9.873e-07	C	T
HLA_DQA1_01.02	T	HLA-DRB1	0.088	0.027	0.001173	A	T
HLA_DQA1_01.03	T	HLA-DRB1	-0.146	0.048	0.002276	A	T
HLA_DQA1_02	T	HLA-DRB1	0.133	0.032	3.217e-05	A	T
HLA_DQA1_02.01	T	HLA-DRB1	0.133	0.032	3.217e-05	C	T
HLA_DQA1_03	T	HLA-DRB1	-0.001	0.027	0.9846	T	T
HLA_DQA1_03.01	T	HLA-DRB1	-0.001	0.027	0.9846	C	T
HLA_DQA1_04	T	HLA-DRB1	0.09	0.063	0.1503	T	T
HLA_DQA1_04.01	T	HLA-DRB1	0.09	0.063	0.1503	A	T
HLA_DQA1_05	T	HLA-DRB1	-0.031	0.026	0.2295	C	T
HLA_DQA1_05.01	T	HLA-DRB1	-0.031	0.026	0.2295	A	T
rs34481484	T	HLA-DRB1	-0.127	0.048	0.008748	A	G
rs2187668	T	HLA-DRB1	-0.033	0.032	0.2981	C	T
rs28383438	T	HLA-DRB1	0.131	0.032	3.843e-05	C	T
rs9273007	T	HLA-DRB1	0.066	0.023	0.003398	C	T
rs9273008	T	HLA-DRB1	0.069	0.023	0.002295	T	A
rs9273012	T	HLA-DRB1	-0.015	0.025	0.5462	A	G
rs6927022	T	HLA-DRB1	0.043	0.021	0.03709	A	G
rs9273226	T	HLA-DRB1	0.051	0.022	0.0218	C	T
rs9273242	T	HLA-DRB1	0.053	0.022	0.01591	T	C
rs17843604	T	HLA-DRB1	0.047	0.022	0.03315	C	T
rs12527758	T	HLA-DRB1	0.047	0.022	0.03172	T	C
rs17612788	T	HLA-DRB1	0.056	0.022	0.0117	G	A
rs17612802	T	HLA-DRB1	0.056	0.022	0.01165	C	T
rs2858877	T	HLA-DRB1	0.001	0.027	0.979	C	A
rs17612858	T	HLA-DRB1	0.054	0.022	0.01419	A	T
rs9273325	T	HLA-DRB1	-0.014	0.029	0.6212	G	A
rs9273326	T	HLA-DRB1	0.053	0.022	0.01667	T	C
rs6900039	T	HLA-DRB1	0.058	0.061	0.3468	G	T
rs9273329	T	HLA-DRB1	0.053	0.022	0.01667	G	A
rs56435053	T	HLA-DRB1	0.004	0.03	0.8824	C	T
rs9273330	T	HLA-DRB1	0.055	0.022	0.01318	C	T
rs28633132	T	HLA-DRB1	-0.125	0.033	0.0001553	A	T
rs7744001	T	HLA-DRB1	0.07	0.023	0.002653	G	A
rs28584179	T	HLA-DRB1	-0.076	0.037	0.04121	C	T
rs7744020	T	HLA-DRB1	0.076	0.023	0.001119	G	A
rs6905975	T	HLA-DRB1	0.024	0.022	0.2612	C	G
rs6905837	T	HLA-DRB1	0.194	0.049	7.774e-05	C	T
rs9273363	T	HLA-DRB1	-0.015	0.024	0.5166	C	A
rs9273364	T	HLA-DRB1	-0.015	0.024	0.5163	T	G
rs6906021	T	HLA-DRB1	0.057	0.022	0.008844	T	C
rs17211741	T	HLA-DRB1	0.15	0.036	3.354e-05	G	A
rs9273369	T	HLA-DRB1	-0.034	0.032	0.2972	T	C
rs9273371	T	HLA-DRB1	0.058	0.024	0.01591	C	T
rs35779483	T	HLA-DRB1	0.079	0.023	0.0007291	A	G
rs12055445	T	HLA-DRB1	0.033	0.022	0.1302	A	G
rs4713573	T	HLA-DRB1	-0.079	0.024	0.001322	A	C
HLA_DQB1_02	T	HLA-DRB1	0.052	0.025	0.0383	T	T
HLA_DQB1_02.01	T	HLA-DRB1	0.052	0.025	0.03824	C	T
HLA_DQB1_03	T	HLA-DRB1	0.006	0.023	0.8048	A	T
HLA_DQB1_03.01	T	HLA-DRB1	0.001	0.028	0.9802	G	T
HLA_DQB1_03.02	T	HLA-DRB1	-0.092	0.035	0.008628	A	T
HLA_DQB1_03.03	T	HLA-DRB1	0.194	0.049	7.825e-05	C	T
HLA_DQB1_04	T	HLA-DRB1	0.074	0.064	0.248	A	T
HLA_DQB1_04.02	T	HLA-DRB1	0.074	0.064	0.2479	A	T
HLA_DQB1_05	T	HLA-DRB1	-0.114	0.03	0.0001369	G	T
HLA_DQB1_05.01	T	HLA-DRB1	-0.124	0.033	0.000193	T	T
HLA_DQB1_06	T	HLA-DRB1	0.01	0.025	0.6836	T	T
HLA_DQB1_06.02	T	HLA-DRB1	0.085	0.031	0.005766	A	T
HLA_DQB1_06.03	T	HLA-DRB1	-0.148	0.048	0.002085	T	T
rs9273416	T	HLA-DRB1	0.053	0.022	0.01731	T	G
rs1130455	T	HLA-DRB1	-0.113	0.03	0.0001431	C	G
rs9273426	T	HLA-DRB1	0.055	0.022	0.01232	A	C
rs6689	T	HLA-DRB1	-0.09	0.027	0.0007747	A	G
rs1063355	T	HLA-DRB1	0.055	0.022	0.01332	T	G
rs1049225	T	HLA-DRB1	-0.015	0.025	0.5429	A	G
rs1130420	T	HLA-DRB1	-0.047	0.043	0.2722	G	A
rs9273489	T	HLA-DRB1	-0.072	0.033	0.03006	A	G
rs9273504	T	HLA-DRB1	0.052	0.025	0.03822	T	C
rs2854275	T	HLA-DRB1	-0.034	0.032	0.2972	C	A
rs9273508	T	HLA-DRB1	0.049	0.022	0.02188	G	A
rs9273529	T	HLA-DRB1	0.052	0.025	0.03884	C	T
rs41270887	T	HLA-DRB1	0.005	0.028	0.8521	A	T
rs1140343	T	HLA-DRB1	0.054	0.022	0.01389	T	G
rs28724252	T	HLA-DRB1	0.016	0.027	0.557	G	A
rs9273852	T	HLA-DRB1	-0.022	0.022	0.3297	T	C
rs9273873	T	HLA-DRB1	0.053	0.025	0.03762	T	C
rs2854272	T	HLA-DRB1	0.042	0.022	0.05753	A	G
rs1130399	T	HLA-DRB1	0.014	0.027	0.6095	G	A
rs72844390	T	HLA-DRB1	-0.114	0.03	0.0001472	C	T
rs9274477	T	HLA-DRB1	0.045	0.022	0.04181	A	G
rs9274500	T	HLA-DRB1	0.042	0.022	0.05293	T	A
rs3891176	T	HLA-DRB1	0.051	0.025	0.04434	C	A
rs3189152	T	HLA-DRB1	0.037	0.022	0.08755	A	G
rs1049056	T	HLA-DRB1	-0.114	0.03	0.000147	C	A
rs1049055	T	HLA-DRB1	-0.016	0.025	0.532	C	T
rs1049053	T	HLA-DRB1	-0.037	0.024	0.1303	C	T
rs3891175	T	HLA-DRB1	0.056	0.025	0.02833	C	T
rs28746853	T	HLA-DRB1	0.016	0.027	0.5617	T	C
rs62404144	T	HLA-DRB1	-0.157	0.048	0.001043	G	T
rs28746867	T	HLA-DRB1	0.012	0.028	0.6505	C	G
rs3828789	T	HLA-DRB1	0.055	0.022	0.01314	G	T
rs3828790	T	HLA-DRB1	0.055	0.022	0.01314	T	C
rs3828793	T	HLA-DRB1	-0.111	0.03	0.0002052	C	T
rs2647025	T	HLA-DRB1	0.072	0.024	0.002304	G	A
rs9274623	T	HLA-DRB1	0.046	0.025	0.07028	G	T
rs3828800	T	HLA-DRB1	0.009	0.027	0.7491	G	A
rs3828801	T	HLA-DRB1	0.009	0.027	0.7491	G	T
rs34984116	T	HLA-DRB1	-0.121	0.033	0.0002982	T	A
rs35800511	T	HLA-DRB1	-0.077	0.055	0.1616	A	G
rs35571040	T	HLA-DRB1	-0.052	0.058	0.3718	G	A
rs9274666	T	HLA-DRB1	-0.021	0.022	0.3272	A	G
rs28371207	T	HLA-DRB1	0.064	0.024	0.007106	A	G
rs184950714	T	HLA-DRB1	0.074	0.064	0.2479	G	A
rs2858302	T	HLA-DRB1	0.034	0.022	0.1146	T	C
rs3134998	T	HLA-DRB1	0.043	0.022	0.0545	T	C
rs3134996	T	HLA-DRB1	0.043	0.022	0.05338	A	T
rs17211861	T	HLA-DRB1	0.016	0.028	0.5604	G	A
rs17205528	T	HLA-DRB1	-0.019	0.026	0.459	G	A
rs2395231	T	HLA-DRB1	-0.006	0.035	0.8532	G	A
rs9274713	T	HLA-DRB1	0.079	0.022	0.0003302	C	T
rs17205647	T	HLA-DRB1	0.109	0.022	1.146e-06	G	A
rs9274717	T	HLA-DRB1	0.065	0.022	0.002852	C	A
rs3134994	T	HLA-DRB1	-0.006	0.025	0.8055	T	C
rs35195457	T	HLA-DRB1	0.007	0.028	0.8132	G	A
rs9274733	T	HLA-DRB1	0.077	0.022	0.0004364	C	T
rs9274741	T	HLA-DRB1	0.057	0.022	0.008857	T	C
rs28891406	T	HLA-DRB1	0.083	0.026	0.001347	G	A
rs28746891	T	HLA-DRB1	0.069	0.025	0.005333	A	G
rs9275079	T	HLA-DRB1	0.026	0.025	0.2921	A	C
rs9275081	T	HLA-DRB1	0.078	0.022	0.0004267	C	T
rs3129782	T	HLA-DRB1	-0.014	0.025	0.587	G	A
rs9275085	T	HLA-DRB1	0.078	0.022	0.000424	G	A
rs9275086	T	HLA-DRB1	0.077	0.022	0.000485	A	G
rs28746905	T	HLA-DRB1	0.074	0.025	0.002765	C	T
rs9275087	T	HLA-DRB1	0.077	0.022	0.0004361	T	C
rs28891485	T	HLA-DRB1	0.074	0.025	0.002765	G	T
rs9275106	T	HLA-DRB1	0.077	0.022	0.0004361	T	C
rs9275109	T	HLA-DRB1	0.006	0.023	0.7836	G	T
rs9275112	T	HLA-DRB1	0.078	0.022	0.0004161	G	A
rs28746924	T	HLA-DRB1	0.071	0.025	0.003772	G	A
rs9275114	T	HLA-DRB1	0.076	0.022	0.0005777	G	A
rs9275116	T	HLA-DRB1	0.076	0.022	0.0005779	T	C
rs9275122	T	HLA-DRB1	0.023	0.025	0.3467	T	C
rs9275123	T	HLA-DRB1	0.077	0.022	0.0004387	G	T
rs2516006	T	HLA-DRB1	0.014	0.026	0.6012	T	C
rs9275125	T	HLA-DRB1	0.088	0.022	6.481e-05	A	T
rs9275126	T	HLA-DRB1	0.088	0.022	6.481e-05	A	T
rs9275131	T	HLA-DRB1	0.078	0.022	0.000361	C	T
rs9275132	T	HLA-DRB1	0.023	0.025	0.3467	G	A
rs2858303	T	HLA-DRB1	0.121	0.035	0.0006876	T	C
rs9275133	T	HLA-DRB1	0.078	0.022	0.000361	A	G
rs17205717	T	HLA-DRB1	0.075	0.025	0.002279	T	C
rs9275136	T	HLA-DRB1	0.077	0.022	0.0004435	C	T
rs17205738	T	HLA-DRB1	0.075	0.025	0.002308	T	G
rs17212090	T	HLA-DRB1	0.074	0.025	0.002765	C	T
rs9275137	T	HLA-DRB1	0.023	0.025	0.3467	G	C
rs9275139	T	HLA-DRB1	0.077	0.022	0.0004422	C	A
rs9275141	T	HLA-DRB1	0.077	0.022	0.0004361	T	G
rs17205823	T	HLA-DRB1	0.07	0.025	0.004196	G	T
rs17205844	T	HLA-DRB1	0.074	0.025	0.002833	C	G
rs17205851	T	HLA-DRB1	0.074	0.025	0.002833	T	C
rs9275145	T	HLA-DRB1	0.077	0.022	0.000436	C	T
rs9275146	T	HLA-DRB1	0.077	0.022	0.0004415	G	T
rs17212216	T	HLA-DRB1	0.073	0.025	0.002912	T	C
rs17212223	T	HLA-DRB1	0.017	0.028	0.5475	C	T
rs17212279	T	HLA-DRB1	0.074	0.025	0.002774	A	G
rs3021061	T	HLA-DRB1	0.023	0.025	0.3467	C	G
rs2856696	T	HLA-DRB1	0.14	0.036	0.0001198	A	T
rs2856695	T	HLA-DRB1	0.077	0.022	0.0005044	A	G
rs17212329	T	HLA-DRB1	0.074	0.025	0.002757	C	T
rs17206012	T	HLA-DRB1	0.074	0.025	0.002726	A	C
rs17212343	T	HLA-DRB1	0.074	0.025	0.00276	A	G
rs1794510	T	HLA-DRB1	0.074	0.064	0.2479	C	A
rs9275152	T	HLA-DRB1	-0.106	0.036	0.003357	T	C
rs17206035	T	HLA-DRB1	0.073	0.025	0.002921	T	C
rs2856694	T	HLA-DRB1	-0.035	0.032	0.2807	T	C
rs17206049	T	HLA-DRB1	0.075	0.025	0.00244	G	A
rs3021058	T	HLA-DRB1	0.079	0.022	0.0003402	A	C
rs3021057	T	HLA-DRB1	0.078	0.022	0.0003848	C	T
rs9275154	T	HLA-DRB1	0.078	0.022	0.0003927	C	T
rs17212448	T	HLA-DRB1	0.074	0.025	0.002619	T	C
rs28746942	T	HLA-DRB1	0.073	0.025	0.00291	G	A
rs3134975	T	HLA-DRB1	-0.014	0.025	0.5792	T	C
rs9275162	T	HLA-DRB1	0.078	0.022	0.0004263	T	C
rs28746946	T	HLA-DRB1	0.074	0.025	0.002799	T	A
rs28746953	T	HLA-DRB1	0.074	0.025	0.002832	A	G
rs28746954	T	HLA-DRB1	0.074	0.025	0.002832	A	C
rs28746955	T	HLA-DRB1	0.073	0.025	0.003038	A	C
rs28746962	T	HLA-DRB1	0.074	0.025	0.002789	C	A
rs28371251	T	HLA-DRB1	0.111	0.023	9.398e-07	T	C
rs4947342	T	HLA-DRB1	0.023	0.025	0.3465	G	A
rs28746964	T	HLA-DRB1	0.072	0.025	0.003319	C	G
rs28746965	T	HLA-DRB1	0.066	0.025	0.008088	A	G
rs28746967	T	HLA-DRB1	0.074	0.025	0.002793	T	C
rs2856693	T	HLA-DRB1	0.077	0.022	0.0004422	C	T
rs2856692	T	HLA-DRB1	0.023	0.025	0.3467	T	G
rs28746976	T	HLA-DRB1	0.065	0.025	0.008185	C	A
rs28746977	T	HLA-DRB1	0.066	0.025	0.007844	C	T
rs12526612	T	HLA-DRB1	-0.121	0.033	0.0002982	G	A
rs28746982	T	HLA-DRB1	0.074	0.025	0.002765	G	A
rs28746992	T	HLA-DRB1	0.074	0.025	0.002616	A	G
rs9275171	T	HLA-DRB1	0	0.024	0.9907	A	G
rs28746994	T	HLA-DRB1	0.074	0.025	0.002757	C	A
rs9275175	T	HLA-DRB1	-0.003	0.024	0.9128	G	A
rs3134971	T	HLA-DRB1	-0.035	0.032	0.2776	A	C
rs28746997	T	HLA-DRB1	0.073	0.025	0.003145	C	T
rs28746998	T	HLA-DRB1	0.073	0.025	0.002971	G	T
rs28747007	T	HLA-DRB1	0.074	0.025	0.002554	T	A
rs28747013	T	HLA-DRB1	0.074	0.025	0.002821	G	A
rs2856688	T	HLA-DRB1	0.023	0.025	0.3467	G	T
rs28747015	T	HLA-DRB1	0.074	0.025	0.002765	C	T
rs28747016	T	HLA-DRB1	0.074	0.025	0.002765	G	A
rs9275184	T	HLA-DRB1	-0.092	0.035	0.008577	T	C
rs28747023	T	HLA-DRB1	0.047	0.024	0.04794	G	A
rs28747026	T	HLA-DRB1	0.074	0.025	0.002765	A	G
rs2856686	T	HLA-DRB1	0.077	0.022	0.0004361	T	C
rs28747028	T	HLA-DRB1	0.074	0.025	0.002765	C	T
rs28747030	T	HLA-DRB1	0.074	0.025	0.002769	T	A
rs28747032	T	HLA-DRB1	0.074	0.025	0.002765	T	C
rs28747033	T	HLA-DRB1	0.074	0.025	0.002765	T	C
rs2856683	T	HLA-DRB1	0.023	0.025	0.3467	T	G
rs28747034	T	HLA-DRB1	0.074	0.025	0.002765	C	T
rs28747038	T	HLA-DRB1	0.073	0.025	0.003132	C	A
rs13194877	T	HLA-DRB1	-0.121	0.033	0.0002982	G	A
rs28747047	T	HLA-DRB1	0.074	0.025	0.002765	C	T
rs28747059	T	HLA-DRB1	0.073	0.025	0.003174	A	G
rs2647002	T	HLA-DRB1	0.123	0.036	0.0005302	A	G
rs35282906	T	HLA-DRB1	-0.121	0.033	0.0002982	T	A
rs3129714	T	HLA-DRB1	0.118	0.022	1.239e-07	G	A
rs4538747	T	HLA-DRB1	0.074	0.025	0.002766	T	A
rs3129716	T	HLA-DRB1	-0.035	0.032	0.2776	T	C
rs28371254	T	HLA-DRB1	0.121	0.035	0.0006876	T	C
rs4538748	T	HLA-DRB1	0.118	0.022	1.239e-07	T	C
rs4642516	T	HLA-DRB1	0.077	0.022	0.0004361	G	T
rs9275205	T	HLA-DRB1	0.014	0.026	0.6012	T	C
rs9275206	T	HLA-DRB1	-0.092	0.035	0.008577	A	G
rs7774434	T	HLA-DRB1	-0.054	0.022	0.0152	T	C
rs7774573	T	HLA-DRB1	0.115	0.06	0.05806	T	C
rs9405119	T	HLA-DRB1	0.074	0.025	0.002765	A	G
rs9275208	T	HLA-DRB1	0.07	0.022	0.001569	G	A
rs9275210	T	HLA-DRB1	0.069	0.022	0.001857	C	T
rs7775055	T	HLA-DRB1	0.079	0.062	0.2073	T	C
rs7775228	T	HLA-DRB1	0.116	0.031	0.0002556	T	C
rs12528622	T	HLA-DRB1	-0.102	0.033	0.001866	G	A
rs9469220	T	HLA-DRB1	0.052	0.022	0.01504	G	A
rs9275212	T	HLA-DRB1	0.026	0.023	0.246	G	T
rs9368737	T	HLA-DRB1	0.113	0.023	7.133e-07	T	C
rs28371258	T	HLA-DRB1	0.121	0.035	0.0006876	T	C
rs2157051	T	HLA-DRB1	-0.069	0.022	0.002201	G	A
rs9275219	T	HLA-DRB1	-0.097	0.025	0.0001278	C	T
rs35725597	T	HLA-DRB1	-0.121	0.033	0.0002984	C	T
rs5002702	T	HLA-DRB1	-0.026	0.022	0.2301	G	A
rs4713586	T	HLA-DRB1	0.074	0.064	0.2479	A	G
rs2647004	T	HLA-DRB1	-0.034	0.031	0.2728	T	C
rs2856674	T	HLA-DRB1	-0.035	0.032	0.2776	A	G
rs4248168	T	HLA-DRB1	-0.021	0.022	0.337	G	C
rs3129718	T	HLA-DRB1	-0.083	0.032	0.008514	T	C
rs9275224	T	HLA-DRB1	-0.021	0.022	0.337	A	G
rs35472814	T	HLA-DRB1	-0.121	0.033	0.0002982	T	C
rs4713580	T	HLA-DRB1	-0.021	0.022	0.337	C	T
rs4713581	T	HLA-DRB1	-0.021	0.022	0.337	T	C
rs4713582	T	HLA-DRB1	-0.027	0.022	0.2092	T	C
rs4713583	T	HLA-DRB1	-0.021	0.022	0.337	T	G
rs9275226	T	HLA-DRB1	-0.027	0.022	0.2092	C	T
rs9275227	T	HLA-DRB1	-0.021	0.022	0.337	C	G
rs9275228	T	HLA-DRB1	-0.021	0.022	0.337	G	A
rs2858324	T	HLA-DRB1	0.026	0.023	0.246	A	G
rs9275239	T	HLA-DRB1	-0.021	0.022	0.337	G	A
rs9275240	T	HLA-DRB1	-0.021	0.022	0.337	C	T
rs9275242	T	HLA-DRB1	-0.021	0.022	0.3344	C	T
rs9275244	T	HLA-DRB1	-0.021	0.022	0.337	G	T
rs9275245	T	HLA-DRB1	-0.021	0.022	0.337	A	G
rs9275253	T	HLA-DRB1	-0.022	0.022	0.3182	C	T
rs9275254	T	HLA-DRB1	-0.022	0.022	0.3182	T	G
rs2858319	T	HLA-DRB1	0.026	0.023	0.2595	T	C
rs28891493	T	HLA-DRB1	0.074	0.025	0.002765	A	T
rs114169440	T	HLA-DRB1	-0.121	0.033	0.0002982	C	A
rs9275282	T	HLA-DRB1	-0.023	0.022	0.2914	C	T
rs2647022	T	HLA-DRB1	0.026	0.023	0.246	A	G
rs9275284	T	HLA-DRB1	-0.021	0.022	0.337	C	T
rs2647021	T	HLA-DRB1	0.026	0.023	0.2461	T	C
rs9275288	T	HLA-DRB1	-0.021	0.022	0.3369	A	G
rs5000634	T	HLA-DRB1	0.026	0.022	0.2557	A	G
rs2856668	T	HLA-DRB1	0.026	0.023	0.246	G	C
rs3129720	T	HLA-DRB1	-0.014	0.025	0.5818	T	C
rs35122881	T	HLA-DRB1	-0.102	0.033	0.001866	C	T
rs5000632	T	HLA-DRB1	0.066	0.025	0.00769	T	C
rs35473146	T	HLA-DRB1	-0.121	0.033	0.0002982	A	G
rs17427445	T	HLA-DRB1	-0.121	0.033	0.0002982	G	A
rs35169534	T	HLA-DRB1	-0.121	0.033	0.0002982	A	G
rs6457617	T	HLA-DRB1	-0.027	0.022	0.2092	C	T
rs2647016	T	HLA-DRB1	0.026	0.023	0.246	C	A
rs34677551	T	HLA-DRB1	-0.121	0.033	0.0002982	A	C
rs6457620	T	HLA-DRB1	-0.027	0.022	0.2093	G	C
rs35900855	T	HLA-DRB1	-0.121	0.033	0.0002982	A	G
rs2647015	T	HLA-DRB1	0.121	0.035	0.0006876	T	G
rs9275300	T	HLA-DRB1	-0.092	0.035	0.008577	A	G
rs6457622	T	HLA-DRB1	0.025	0.022	0.2577	A	C
rs2647014	T	HLA-DRB1	0.121	0.035	0.0006876	C	T
rs6923022	T	HLA-DRB1	-0.121	0.033	0.0002982	G	T
rs7745040	T	HLA-DRB1	0.025	0.022	0.2577	T	C
rs2647012	T	HLA-DRB1	0.026	0.023	0.246	T	C
rs115255544	T	HLA-DRB1	-0.121	0.033	0.0002982	A	G
rs114361720	T	HLA-DRB1	-0.121	0.033	0.0002982	G	C
rs2395522	T	HLA-DRB1	-0.021	0.022	0.337	A	T
rs115594945	T	HLA-DRB1	-0.121	0.033	0.0002982	G	A
rs115785636	T	HLA-DRB1	-0.121	0.033	0.0002982	G	C
rs116303320	T	HLA-DRB1	-0.121	0.033	0.0002982	C	T
rs114948848	T	HLA-DRB1	-0.121	0.033	0.0002982	A	G
rs2647003	T	HLA-DRB1	0.026	0.023	0.246	T	G
rs9357152	T	HLA-DRB1	0.066	0.025	0.00769	A	G
rs2856667	T	HLA-DRB1	0.077	0.022	0.0004668	T	C
rs2647001	T	HLA-DRB1	0.026	0.023	0.2544	C	T
rs17212462	T	HLA-DRB1	-0.121	0.033	0.0002982	C	T
rs17212469	T	HLA-DRB1	-0.121	0.033	0.0002982	G	T
rs9394113	T	HLA-DRB1	0.066	0.025	0.00769	A	G
rs17212483	T	HLA-DRB1	-0.121	0.033	0.0002982	C	T
rs2856666	T	HLA-DRB1	0.026	0.023	0.246	G	T
rs17206147	T	HLA-DRB1	-0.087	0.031	0.005165	T	C
rs2646998	T	HLA-DRB1	0.027	0.023	0.2434	T	G
rs10484561	T	HLA-DRB1	-0.121	0.033	0.0002982	T	G
rs2856664	T	HLA-DRB1	0.106	0.023	3.284e-06	G	T
rs9275311	T	HLA-DRB1	-0.092	0.035	0.008577	G	T
rs17212553	T	HLA-DRB1	-0.121	0.033	0.0003011	G	T
rs9275312	T	HLA-DRB1	-0.041	0.031	0.1827	A	G
rs9275319	T	HLA-DRB1	-0.055	0.031	0.07707	A	G
rs2856727	T	HLA-DRB1	0.026	0.023	0.2544	C	T
rs1794282	T	HLA-DRB1	-0.006	0.035	0.859	C	T
rs34475663	T	HLA-DRB1	-0.121	0.033	0.0002982	T	A
rs111848638	T	HLA-DRB1	-0.121	0.033	0.0002982	A	T
rs9275326	T	HLA-DRB1	-0.09	0.035	0.0101	C	T
rs2856726	T	HLA-DRB1	0.105	0.023	4.153e-06	A	T
rs2856725	T	HLA-DRB1	0.026	0.023	0.2544	C	T
rs9275327	T	HLA-DRB1	-0.04	0.031	0.2003	C	T
rs9275328	T	HLA-DRB1	-0.04	0.031	0.2003	C	T
rs9275330	T	HLA-DRB1	-0.04	0.031	0.2003	A	G
rs9275331	T	HLA-DRB1	-0.04	0.031	0.2003	A	G
rs9275332	T	HLA-DRB1	-0.095	0.025	0.0001525	G	A
rs114968045	T	HLA-DRB1	0.072	0.042	0.08419	T	C
rs9275333	T	HLA-DRB1	-0.04	0.031	0.2003	T	C
rs35998847	T	HLA-DRB1	-0.121	0.033	0.0002982	G	A
rs17427564	T	HLA-DRB1	-0.121	0.033	0.0002982	T	C
rs9275334	T	HLA-DRB1	-0.09	0.035	0.0101	T	C
rs3135006	T	HLA-DRB1	-0.014	0.025	0.5818	T	C
rs1794280	T	HLA-DRB1	-0.035	0.032	0.2776	A	T
rs71202902	T	HLA-DRB1	-0.121	0.033	0.0002982	C	T
rs78825896	T	HLA-DRB1	-0.121	0.033	0.0002982	T	G
rs2858312	T	HLA-DRB1	0.1	0.024	2.478e-05	G	C
rs9275337	T	HLA-DRB1	-0.097	0.025	0.0001256	G	T
rs9275338	T	HLA-DRB1	-0.041	0.031	0.1827	A	T
rs17427599	T	HLA-DRB1	-0.023	0.025	0.3553	C	T
rs9275357	T	HLA-DRB1	-0.097	0.025	0.0001274	A	C
rs9275360	T	HLA-DRB1	-0.041	0.031	0.1827	A	T
rs72847174	T	HLA-DRB1	-0.121	0.033	0.0002982	C	T
rs2647045	T	HLA-DRB1	0.028	0.025	0.2545	G	A
rs9275365	T	HLA-DRB1	-0.041	0.031	0.1827	G	A
rs9275371	T	HLA-DRB1	-0.096	0.025	0.0001371	T	C
rs2858310	T	HLA-DRB1	0.023	0.023	0.306	G	A
rs2647046	T	HLA-DRB1	0.024	0.023	0.2962	A	C
rs9275372	T	HLA-DRB1	-0.097	0.025	0.0001274	C	T
rs3135002	T	HLA-DRB1	-0.011	0.026	0.6759	A	C
rs9275374	T	HLA-DRB1	-0.096	0.025	0.0001371	C	T
rs9275375	T	HLA-DRB1	-0.096	0.025	0.0001371	G	A
rs9275376	T	HLA-DRB1	-0.105	0.025	3.094e-05	G	T
rs9275377	T	HLA-DRB1	-0.105	0.025	3.094e-05	A	G
rs2858309	T	HLA-DRB1	0.024	0.023	0.299	C	G
rs9275383	T	HLA-DRB1	-0.073	0.035	0.03381	G	T
rs9501648	T	HLA-DRB1	0.068	0.025	0.005969	C	G
rs9275385	T	HLA-DRB1	-0.097	0.025	0.0001274	C	T
rs1613056	T	HLA-DRB1	-0.037	0.032	0.2534	C	T
rs1612904	T	HLA-DRB1	0.003	0.023	0.895	C	A
rs9275388	T	HLA-DRB1	-0.097	0.025	0.0001276	T	C
rs72847183	T	HLA-DRB1	-0.121	0.033	0.0002982	T	C
rs9275390	T	HLA-DRB1	-0.097	0.025	0.0001274	T	C
rs9275393	T	HLA-DRB1	-0.097	0.025	0.0001274	G	A
rs9275394	T	HLA-DRB1	-0.092	0.035	0.008577	A	C
rs9275395	T	HLA-DRB1	-0.092	0.035	0.008577	A	G
rs9275399	T	HLA-DRB1	-0.106	0.025	2.849e-05	A	G
rs9275400	T	HLA-DRB1	-0.092	0.035	0.008577	C	G
rs2647050	T	HLA-DRB1	0.103	0.023	6.223e-06	T	C
rs76901383	T	HLA-DRB1	-0.086	0.031	0.005584	T	C
rs9275401	T	HLA-DRB1	-0.097	0.025	0.0001272	C	G
rs115675626	T	HLA-DRB1	-0.121	0.033	0.0002883	G	A
rs9275403	T	HLA-DRB1	-0.097	0.025	0.000127	G	T
rs9275404	T	HLA-DRB1	-0.096	0.025	0.0001388	T	C
rs9275405	T	HLA-DRB1	-0.096	0.025	0.0001388	A	G
rs9275406	T	HLA-DRB1	-0.097	0.025	0.0001274	G	T
rs2858308	T	HLA-DRB1	0.112	0.035	0.001638	G	T
rs9275407	T	HLA-DRB1	-0.097	0.025	0.0001274	G	T
rs9275408	T	HLA-DRB1	-0.097	0.025	0.0001273	T	C
rs3135001	T	HLA-DRB1	-0.019	0.025	0.4582	T	C
rs9275410	T	HLA-DRB1	-0.097	0.025	0.0001102	G	A
rs9275416	T	HLA-DRB1	-0.109	0.025	1.549e-05	C	T
rs9275417	T	HLA-DRB1	-0.097	0.025	0.0001104	A	C
rs9275418	T	HLA-DRB1	-0.097	0.025	0.0001106	A	G
rs2856718	T	HLA-DRB1	0.103	0.023	6.223e-06	C	T
rs2856717	T	HLA-DRB1	0.023	0.023	0.3056	A	G
rs35406540	T	HLA-DRB1	-0.087	0.031	0.005165	A	G
rs66709408	T	HLA-DRB1	-0.087	0.031	0.005165	C	T
rs2858305	T	HLA-DRB1	0.023	0.023	0.3084	G	T
rs9275421	T	HLA-DRB1	-0.097	0.025	0.0001276	C	A
rs35120848	T	HLA-DRB1	-0.087	0.031	0.005165	C	T
rs9275422	T	HLA-DRB1	-0.092	0.035	0.008577	G	A
rs9275423	T	HLA-DRB1	-0.097	0.025	0.0001276	G	T
rs9275424	T	HLA-DRB1	-0.097	0.025	0.0001274	A	G
rs34492195	T	HLA-DRB1	-0.121	0.033	0.0002982	G	A
rs9275425	T	HLA-DRB1	-0.097	0.025	0.0001274	C	A
rs2647051	T	HLA-DRB1	0.023	0.023	0.3088	T	C
rs9275426	T	HLA-DRB1	-0.092	0.035	0.008592	T	C
rs9275427	T	HLA-DRB1	-0.097	0.025	0.0001274	C	T
rs9275428	T	HLA-DRB1	-0.097	0.025	0.0001274	A	G
rs2856704	T	HLA-DRB1	0.103	0.023	6.444e-06	C	A
rs9275430	T	HLA-DRB1	-0.092	0.035	0.008592	C	T
rs13192471	T	HLA-DRB1	-0.087	0.031	0.005165	T	C
rs9275432	T	HLA-DRB1	-0.097	0.025	0.0001276	G	T
rs1794511	T	HLA-DRB1	-0.037	0.032	0.2537	T	G
rs9275434	T	HLA-DRB1	-0.092	0.035	0.008577	C	T
rs1794275	T	HLA-DRB1	-0.11	0.029	0.0001601	G	A
rs9275435	T	HLA-DRB1	-0.092	0.035	0.008577	G	C
rs9275436	T	HLA-DRB1	-0.097	0.025	0.0001276	C	G
rs9275437	T	HLA-DRB1	-0.092	0.035	0.008577	C	T
rs9275438	T	HLA-DRB1	-0.097	0.025	0.0001274	C	T
rs9275439	T	HLA-DRB1	-0.097	0.025	0.0001274	T	C
rs9275440	T	HLA-DRB1	-0.098	0.025	9.36e-05	C	T
rs9275441	T	HLA-DRB1	-0.098	0.025	9.36e-05	C	A
rs9275442	T	HLA-DRB1	-0.094	0.035	0.006976	G	A
rs17499655	T	HLA-DRB1	-0.087	0.031	0.005165	C	T
rs62406889	T	HLA-DRB1	-0.143	0.048	0.00304	G	T
rs1794528	T	HLA-DRB1	-0.037	0.032	0.2537	T	C
rs9275474	T	HLA-DRB1	-0.106	0.025	2.844e-05	C	T
rs9275475	T	HLA-DRB1	-0.106	0.025	2.844e-05	A	G
rs9275480	T	HLA-DRB1	-0.106	0.025	2.849e-05	G	A
rs35030589	T	HLA-DRB1	-0.087	0.031	0.005165	G	A
rs9275482	T	HLA-DRB1	-0.106	0.025	2.844e-05	G	T
rs9275483	T	HLA-DRB1	-0.106	0.025	2.844e-05	T	C
rs77801483	T	HLA-DRB1	-0.121	0.033	0.0002982	C	G
rs34751870	T	HLA-DRB1	-0.116	0.034	0.0008239	C	T
rs112214454	T	HLA-DRB1	-0.087	0.031	0.005165	A	G
rs9275495	T	HLA-DRB1	-0.092	0.035	0.008577	A	T
rs1617322	T	HLA-DRB1	-0.038	0.032	0.2414	C	A
rs9275506	T	HLA-DRB1	-0.127	0.026	1.318e-06	G	A
rs28772281	T	HLA-DRB1	0.066	0.025	0.007429	G	A
rs9275507	T	HLA-DRB1	-0.106	0.025	2.828e-05	G	A
rs35332745	T	HLA-DRB1	-0.121	0.033	0.0002982	T	C
rs12192514	T	HLA-DRB1	0.112	0.035	0.001661	C	T
rs9275511	T	HLA-DRB1	-0.029	0.022	0.1802	G	A
rs28772285	T	HLA-DRB1	0.074	0.025	0.002663	G	T
rs28772287	T	HLA-DRB1	0.074	0.025	0.002663	T	C
rs35472821	T	HLA-DRB1	-0.121	0.033	0.0002982	G	C
rs17212616	T	HLA-DRB1	0.112	0.035	0.001661	G	A
rs9275516	T	HLA-DRB1	0.015	0.022	0.5073	A	G
rs9275517	T	HLA-DRB1	0.013	0.022	0.55	A	G
rs9275518	T	HLA-DRB1	0.014	0.022	0.5277	G	A
rs9275521	T	HLA-DRB1	0.023	0.023	0.3086	T	C
rs9275522	T	HLA-DRB1	-0.116	0.026	8.282e-06	C	T
rs9275523	T	HLA-DRB1	-0.116	0.026	8.282e-06	C	A
rs17212671	T	HLA-DRB1	0.103	0.023	6.444e-06	T	C
rs17206343	T	HLA-DRB1	0.103	0.023	6.444e-06	C	T
rs17206350	T	HLA-DRB1	0.047	0.021	0.02834	T	C
rs9275524	T	HLA-DRB1	0.013	0.022	0.55	T	C
rs17206378	T	HLA-DRB1	-0.121	0.033	0.0002982	G	T
rs17212748	T	HLA-DRB1	0.103	0.023	6.444e-06	C	T
rs9275527	T	HLA-DRB1	-0.127	0.026	1.33e-06	C	G
rs9275528	T	HLA-DRB1	-0.116	0.026	8.297e-06	T	C
rs9275529	T	HLA-DRB1	-0.116	0.026	8.297e-06	C	T
rs17212818	T	HLA-DRB1	0.103	0.023	6.46e-06	T	C
rs12525220	T	HLA-DRB1	0.074	0.064	0.2479	G	A
rs17212832	T	HLA-DRB1	0.103	0.023	6.444e-06	T	C
rs9275530	T	HLA-DRB1	-0.092	0.035	0.008577	G	C
rs17212846	T	HLA-DRB1	0.13	0.036	0.0003377	A	T
rs9275531	T	HLA-DRB1	-0.127	0.026	1.33e-06	A	G
rs9275532	T	HLA-DRB1	-0.092	0.035	0.008592	C	G
rs17219281	T	HLA-DRB1	0.053	0.037	0.1474	G	A
rs9275542	T	HLA-DRB1	-0.119	0.026	5.212e-06	C	T
rs9275545	T	HLA-DRB1	-0.119	0.026	4.883e-06	C	T
rs9275555	T	HLA-DRB1	-0.116	0.026	8.266e-06	C	T
rs28371295	T	HLA-DRB1	0.104	0.023	4.94e-06	A	T
rs16898264	T	HLA-DRB1	0.104	0.023	5.091e-06	G	A
rs9275556	T	HLA-DRB1	0.014	0.022	0.5199	C	T
rs9275557	T	HLA-DRB1	0.013	0.022	0.5549	C	T
rs28371297	T	HLA-DRB1	0.104	0.023	4.936e-06	T	C
rs17581305	T	HLA-DRB1	0.104	0.023	4.936e-06	G	A
rs9275558	T	HLA-DRB1	-0.116	0.026	8.281e-06	G	T
rs10947332	T	HLA-DRB1	-0.121	0.033	0.0002982	G	A
rs28371302	T	HLA-DRB1	0.104	0.023	4.976e-06	T	C
rs9275561	T	HLA-DRB1	-0.116	0.026	8.351e-06	C	T
rs9275563	T	HLA-DRB1	0.06	0.022	0.00704	C	T
rs9275565	T	HLA-DRB1	0.013	0.022	0.5491	T	C
rs28755390	T	HLA-DRB1	0.103	0.023	6.412e-06	A	G
rs9275567	T	HLA-DRB1	0.013	0.022	0.5508	A	G
rs9275569	T	HLA-DRB1	0.011	0.022	0.608	C	T
rs6932517	T	HLA-DRB1	0.013	0.022	0.551	C	G
rs9275570	T	HLA-DRB1	0.013	0.022	0.5513	G	A
rs28371315	T	HLA-DRB1	0.099	0.023	1.448e-05	T	C
rs3998157	T	HLA-DRB1	0.013	0.022	0.5495	C	A
rs3957217	T	HLA-DRB1	0.099	0.023	1.447e-05	A	G
rs4273729	T	HLA-DRB1	0.013	0.022	0.55	C	G
rs76881453	T	HLA-DRB1	0.103	0.023	6.395e-06	G	A
rs28371317	T	HLA-DRB1	0.103	0.023	6.395e-06	T	C
rs28371318	T	HLA-DRB1	0.103	0.023	6.395e-06	A	G
rs28371319	T	HLA-DRB1	0.103	0.023	6.409e-06	T	A
rs9275572	T	HLA-DRB1	0.013	0.022	0.55	A	G
rs28371322	T	HLA-DRB1	0.103	0.023	6.006e-06	G	A
rs28715209	T	HLA-DRB1	-0.121	0.033	0.0002962	T	A
rs28371324	T	HLA-DRB1	0.104	0.023	5.897e-06	T	C
rs9275573	T	HLA-DRB1	0.014	0.022	0.5402	C	G
rs9275574	T	HLA-DRB1	-0.125	0.026	1.831e-06	T	A
rs28371329	T	HLA-DRB1	0.103	0.023	6.826e-06	G	A
rs28371330	T	HLA-DRB1	0.104	0.023	6.481e-06	C	T
rs28371333	T	HLA-DRB1	0.104	0.023	5.252e-06	G	A
rs9275578	T	HLA-DRB1	-0.127	0.026	1.328e-06	G	T
rs9275579	T	HLA-DRB1	-0.119	0.026	6.412e-06	T	A
rs9275580	T	HLA-DRB1	-0.116	0.026	8.282e-06	A	G
rs17615293	T	HLA-DRB1	0.105	0.023	4.916e-06	A	C
rs17581404	T	HLA-DRB1	0.106	0.023	4.212e-06	A	G
rs12203586	T	HLA-DRB1	0.106	0.023	4.212e-06	G	C
rs2647083	T	HLA-DRB1	0.106	0.023	3.976e-06	C	G
rs9378125	T	HLA-DRB1	0.068	0.025	0.006049	A	G
rs2647084	T	HLA-DRB1	0.105	0.023	4.544e-06	A	T
rs9275581	T	HLA-DRB1	-0.129	0.026	1.123e-06	T	C
rs9275582	T	HLA-DRB1	-0.127	0.026	1.328e-06	C	T
rs9275585	T	HLA-DRB1	-0.118	0.026	7.197e-06	T	C
rs9275589	T	HLA-DRB1	-0.013	0.022	0.5578	T	G
rs9275590	T	HLA-DRB1	-0.129	0.026	1.123e-06	T	C
rs28772303	T	HLA-DRB1	0.059	0.029	0.04353	C	A
rs7764819	T	HLA-DRB1	0.063	0.033	0.05751	T	G
rs17581425	T	HLA-DRB1	0.101	0.025	6.825e-05	T	C
rs9275592	T	HLA-DRB1	-0.095	0.035	0.006792	G	T
rs7764856	T	HLA-DRB1	-0.066	0.023	0.004134	T	A
rs9275593	T	HLA-DRB1	-0.129	0.026	9.961e-07	G	A
rs7765379	T	HLA-DRB1	0.063	0.033	0.05751	T	G
rs7745656	T	HLA-DRB1	0.1	0.025	7.376e-05	G	T
rs2647087	T	HLA-DRB1	0.1	0.025	7.376e-05	A	C
rs2858333	T	HLA-DRB1	0.101	0.025	7.001e-05	A	G
rs2858332	T	HLA-DRB1	-0.005	0.022	0.811	G	T
rs2858331	T	HLA-DRB1	0.025	0.023	0.2761	A	G
rs9275595	T	HLA-DRB1	-0.128	0.026	1.243e-06	T	C
rs2647088	T	HLA-DRB1	0.101	0.025	6.825e-05	A	G
rs3957146	T	HLA-DRB1	-0.09	0.035	0.01005	T	C
rs2647089	T	HLA-DRB1	0.1	0.025	7.376e-05	T	C
rs9275596	T	HLA-DRB1	0.004	0.023	0.8634	C	T
rs3916766	T	HLA-DRB1	0.101	0.025	6.819e-05	T	A
rs6935723	T	HLA-DRB1	0.1	0.025	7.317e-05	T	C
rs3104402	T	HLA-DRB1	-0.088	0.042	0.03819	T	G
rs3129730	T	HLA-DRB1	0.128	0.036	0.0004412	A	G
rs3998158	T	HLA-DRB1	-0.119	0.026	5.977e-06	T	C
rs3998159	T	HLA-DRB1	-0.093	0.035	0.008123	A	C
rs67373575	T	HLA-DRB1	-0.111	0.035	0.001377	A	T
rs3957147	T	HLA-DRB1	-0.032	0.029	0.263	C	T
rs3957148	T	HLA-DRB1	-0.088	0.035	0.01126	A	G
rs112136957	T	HLA-DRB1	-0.197	0.073	0.007477	T	C
rs3104404	T	HLA-DRB1	0.036	0.028	0.2012	C	A
rs35122968	T	HLA-DRB1	0.051	0.036	0.1588	T	C
rs3104405	T	HLA-DRB1	0.009	0.023	0.7015	C	A
rs3997848	T	HLA-DRB1	0.034	0.024	0.1491	T	G
rs3997849	T	HLA-DRB1	0.033	0.023	0.1514	C	T
rs9275599	T	HLA-DRB1	-0.092	0.037	0.01152	C	T
rs3104406	T	HLA-DRB1	0.057	0.022	0.009399	G	A
rs3104407	T	HLA-DRB1	0.054	0.021	0.01122	G	A
rs9275601	T	HLA-DRB1	-0.004	0.022	0.8702	C	T
rs3873444	T	HLA-DRB1	0.004	0.035	0.9144	C	T
rs9275602	T	HLA-DRB1	-0.016	0.029	0.5679	C	A
rs3892710	T	HLA-DRB1	-0.074	0.029	0.01101	C	T
rs6935940	T	HLA-DRB1	0.024	0.025	0.3288	A	C
rs6936863	T	HLA-DRB1	0.024	0.025	0.3314	C	G
rs9275614	T	HLA-DRB1	-0.057	0.034	0.09605	A	G
rs9275615	T	HLA-DRB1	-0.055	0.034	0.1092	T	A
rs6916779	T	HLA-DRB1	-0.058	0.033	0.07383	T	C
rs5024431	T	HLA-DRB1	0.025	0.025	0.317	G	A
rs9275618	T	HLA-DRB1	-0.055	0.034	0.1093	A	G
rs5024432	T	HLA-DRB1	0.106	0.033	0.001173	C	T
rs3998154	T	HLA-DRB1	-0.002	0.021	0.9408	G	A
rs3916765	T	HLA-DRB1	-0.074	0.036	0.04224	G	A
rs3129735	T	HLA-DRB1	0.044	0.03	0.1514	C	T
rs3104396	T	HLA-DRB1	0.007	0.025	0.7751	G	A
rs3104397	T	HLA-DRB1	0.044	0.03	0.1486	G	A
rs3104398	T	HLA-DRB1	0.091	0.034	0.007625	G	A
rs9275652	T	HLA-DRB1	-0.042	0.027	0.1176	G	C
rs9275653	T	HLA-DRB1	-0.014	0.022	0.5082	G	A
rs9275655	T	HLA-DRB1	-0.042	0.027	0.1176	A	G
rs3129736	T	HLA-DRB1	0.011	0.025	0.6677	C	T
rs9275657	T	HLA-DRB1	-0.042	0.027	0.1176	G	A
rs12177980	T	HLA-DRB1	0.013	0.022	0.5458	G	A
rs9275660	T	HLA-DRB1	-0.042	0.027	0.1172	C	A
rs9275661	T	HLA-DRB1	-0.042	0.027	0.1176	T	C
rs3129737	T	HLA-DRB1	0.044	0.03	0.1486	A	G
rs9275663	T	HLA-DRB1	-0.042	0.027	0.1177	C	G
rs9275674	T	HLA-DRB1	-0.042	0.027	0.1177	C	T
rs3129744	T	HLA-DRB1	0.011	0.025	0.6675	G	T
rs9275682	T	HLA-DRB1	-0.042	0.027	0.1177	A	G
rs9275683	T	HLA-DRB1	0.035	0.022	0.1025	G	A
rs3104401	T	HLA-DRB1	0.044	0.03	0.1486	A	G
rs9275686	T	HLA-DRB1	-0.042	0.027	0.1172	G	A
rs9275688	T	HLA-DRB1	0.011	0.025	0.6677	A	T
rs9275690	T	HLA-DRB1	-0.042	0.027	0.1176	G	A
rs9275691	T	HLA-DRB1	0.044	0.03	0.1486	A	G
rs9275693	T	HLA-DRB1	0.01	0.025	0.6985	A	C
rs9275696	T	HLA-DRB1	-0.042	0.027	0.1176	A	G
rs9275697	T	HLA-DRB1	0.004	0.026	0.876	A	T
rs9275698	T	HLA-DRB1	-0.006	0.023	0.8033	A	G
rs9275699	T	HLA-DRB1	-0.042	0.027	0.1176	T	G
rs9275701	T	HLA-DRB1	0.011	0.025	0.6677	T	C
rs9275702	T	HLA-DRB1	-0.042	0.027	0.1177	G	T
rs9275703	T	HLA-DRB1	0.011	0.025	0.6677	C	T
rs9275709	T	HLA-DRB1	-0.075	0.03	0.01102	G	A
rs9275710	T	HLA-DRB1	0.033	0.022	0.1223	T	G
rs9275711	T	HLA-DRB1	-0.039	0.027	0.1414	T	C
rs9275715	T	HLA-DRB1	0.044	0.03	0.1486	G	A
rs9275716	T	HLA-DRB1	0.003	0.025	0.9014	T	C
rs9275717	T	HLA-DRB1	0.01	0.025	0.6806	A	C
rs9275722	T	HLA-DRB1	0.009	0.025	0.7206	C	T
rs9275723	T	HLA-DRB1	-0.042	0.027	0.1177	C	A
rs9275726	T	HLA-DRB1	0.066	0.029	0.02415	G	T
rs9275727	T	HLA-DRB1	0.011	0.025	0.65	T	G
rs9275728	T	HLA-DRB1	-0.043	0.027	0.1057	T	C
rs9275729	T	HLA-DRB1	0.01	0.025	0.7042	C	T
rs9275731	T	HLA-DRB1	-0.043	0.027	0.1057	C	T
rs9275733	T	HLA-DRB1	0.044	0.03	0.1484	A	G
rs9275735	T	HLA-DRB1	-0.043	0.027	0.1057	C	A
rs9275737	T	HLA-DRB1	0.01	0.025	0.7042	C	T
rs9275738	T	HLA-DRB1	-0.043	0.027	0.1057	C	T
rs9275741	T	HLA-DRB1	-0.041	0.027	0.1245	G	A
rs9275744	T	HLA-DRB1	0.009	0.025	0.7269	T	G
rs9275752	T	HLA-DRB1	0.009	0.025	0.7283	G	A
rs9275754	T	HLA-DRB1	0.009	0.025	0.7188	C	G
rs9275759	T	HLA-DRB1	0.009	0.025	0.7172	A	C
rs9275760	T	HLA-DRB1	0.011	0.025	0.6699	T	A
rs9275762	T	HLA-DRB1	0.035	0.022	0.103	T	C
rs9275764	T	HLA-DRB1	-0.042	0.027	0.1176	C	T
rs9275765	T	HLA-DRB1	0.011	0.025	0.6705	A	T
rs9275766	T	HLA-DRB1	0.121	0.039	0.001675	A	G
rs9275767	T	HLA-DRB1	0.011	0.025	0.6687	A	G
rs9275768	T	HLA-DRB1	0.044	0.03	0.1492	G	A
rs9275769	T	HLA-DRB1	-0.042	0.027	0.1177	T	C
rs9275770	T	HLA-DRB1	-0.042	0.027	0.1177	G	A
rs9275771	T	HLA-DRB1	0.011	0.025	0.6676	T	C
rs9461799	T	HLA-DRB1	0.013	0.022	0.5453	T	C
rs9275773	T	HLA-DRB1	0.011	0.025	0.6689	G	A
rs9275774	T	HLA-DRB1	0.011	0.025	0.6689	G	C
rs9275775	T	HLA-DRB1	0.011	0.025	0.6687	T	C
rs9275783	T	HLA-DRB1	0.011	0.025	0.6498	C	T
rs9275787	T	HLA-DRB1	0.011	0.025	0.6681	T	A
rs9275793	T	HLA-DRB1	0.011	0.025	0.6689	G	A
rs9275794	T	HLA-DRB1	0.011	0.025	0.6687	G	A
rs9275796	T	HLA-DRB1	-0.042	0.027	0.1172	A	C
rs9275797	T	HLA-DRB1	0.011	0.025	0.6687	T	C
rs9275798	T	HLA-DRB1	0.011	0.025	0.6687	G	A
rs9275799	T	HLA-DRB1	0.046	0.031	0.134	A	G
rs9275800	T	HLA-DRB1	0.011	0.025	0.6687	T	C
rs9275801	T	HLA-DRB1	0.011	0.025	0.6689	T	C
rs9275802	T	HLA-DRB1	0.011	0.025	0.6689	C	A
rs9275806	T	HLA-DRB1	-0.042	0.027	0.1171	G	C
rs9275807	T	HLA-DRB1	-0.042	0.027	0.1174	A	T
rs9275809	T	HLA-DRB1	0.008	0.025	0.7442	C	G
rs9275825	T	HLA-DRB1	0.011	0.025	0.6715	C	T
rs9275826	T	HLA-DRB1	0.011	0.025	0.6613	A	G
rs9275828	T	HLA-DRB1	0.044	0.03	0.1486	C	T
rs9275829	T	HLA-DRB1	-0.042	0.027	0.1174	T	C
rs9275834	T	HLA-DRB1	-0.042	0.027	0.1177	T	C
rs9275844	T	HLA-DRB1	-0.047	0.029	0.09759	G	T
rs9275845	T	HLA-DRB1	0.036	0.022	0.09749	T	C
rs79031448	T	HLA-DRB1	0.034	0.029	0.2439	G	A
rs9275847	T	HLA-DRB1	0.036	0.022	0.09744	G	C
rs9275859	T	HLA-DRB1	0.011	0.025	0.6702	A	G
rs9275860	T	HLA-DRB1	0.011	0.025	0.6545	T	C
rs9275862	T	HLA-DRB1	0.011	0.025	0.6545	G	A
rs9275878	T	HLA-DRB1	0.011	0.025	0.6707	A	G
rs763026	T	HLA-DRB1	-0.042	0.027	0.1171	C	T
rs9275882	T	HLA-DRB1	0.011	0.025	0.6695	A	G
rs77393431	T	HLA-DRB1	0.044	0.03	0.1486	T	C
rs763025	T	HLA-DRB1	-0.042	0.027	0.1172	A	G
rs763024	T	HLA-DRB1	0.035	0.022	0.1027	G	A
rs9275895	T	HLA-DRB1	0.011	0.025	0.6689	T	C
rs9275896	T	HLA-DRB1	0.011	0.025	0.6689	A	G
rs9469244	T	HLA-DRB1	0.044	0.03	0.1486	C	T
rs9275899	T	HLA-DRB1	-0.042	0.027	0.1172	T	A
rs9275900	T	HLA-DRB1	0.004	0.026	0.8774	C	T
rs9275901	T	HLA-DRB1	0.011	0.025	0.6689	T	C
rs9469246	T	HLA-DRB1	0.012	0.021	0.5697	T	G
rs9275902	T	HLA-DRB1	0.046	0.031	0.134	T	G
rs9275905	T	HLA-DRB1	0.011	0.025	0.6687	A	G
rs9275911	T	HLA-DRB1	-0.042	0.027	0.1172	A	G
rs9275914	T	HLA-DRB1	0.011	0.025	0.6697	C	T
rs9275915	T	HLA-DRB1	0.011	0.025	0.6687	G	C
rs9275916	T	HLA-DRB1	0.011	0.025	0.6689	G	T
rs9275918	T	HLA-DRB1	0.011	0.025	0.6689	T	C
rs9275921	T	HLA-DRB1	0.011	0.025	0.6689	T	C
rs9275922	T	HLA-DRB1	-0.047	0.029	0.09759	C	T
rs9275923	T	HLA-DRB1	0.011	0.025	0.6689	C	A
rs9275927	T	HLA-DRB1	0.046	0.031	0.134	G	A
rs9275929	T	HLA-DRB1	0.011	0.025	0.6693	G	A
rs9275930	T	HLA-DRB1	0.011	0.025	0.6693	T	A
rs9275934	T	HLA-DRB1	0.011	0.025	0.6685	A	G
rs9275935	T	HLA-DRB1	0.011	0.025	0.6746	T	G
rs9275936	T	HLA-DRB1	-0.042	0.027	0.1172	G	A
rs13206011	T	HLA-DRB1	0.011	0.021	0.6045	T	C
rs9275938	T	HLA-DRB1	0.011	0.025	0.6746	T	C
rs9275942	T	HLA-DRB1	0.014	0.025	0.5888	A	C
rs9275947	T	HLA-DRB1	0.012	0.025	0.6389	G	A
rs9275950	T	HLA-DRB1	0.036	0.022	0.09489	C	T
rs9275951	T	HLA-DRB1	0.011	0.025	0.6689	A	G
rs2858892	T	HLA-DRB1	0.014	0.022	0.5215	A	G
rs9275956	T	HLA-DRB1	0.007	0.025	0.7666	T	A
rs9275964	T	HLA-DRB1	0	0.026	0.9948	C	T
rs9275965	T	HLA-DRB1	-0.04	0.027	0.1325	C	A
rs9275966	T	HLA-DRB1	0.011	0.025	0.6689	C	T
rs9275969	T	HLA-DRB1	0.004	0.026	0.8774	A	G
rs9275970	T	HLA-DRB1	-0.04	0.027	0.1335	T	C
rs9275971	T	HLA-DRB1	0.011	0.025	0.6688	A	G
rs9275973	T	HLA-DRB1	0.011	0.025	0.6688	T	C
rs9275974	T	HLA-DRB1	0.011	0.025	0.6692	C	A
rs9275979	T	HLA-DRB1	0.01	0.025	0.6835	C	A
rs115222658	T	HLA-DRB1	-0.079	0.045	0.08336	G	A
rs9275985	T	HLA-DRB1	0.011	0.025	0.6689	A	G
rs9275986	T	HLA-DRB1	-0.042	0.027	0.1172	A	G
rs9275988	T	HLA-DRB1	-0.042	0.027	0.1172	C	A
rs9275991	T	HLA-DRB1	0.011	0.025	0.6621	G	A
rs2858890	T	HLA-DRB1	0.007	0.023	0.7775	G	C
rs9275992	T	HLA-DRB1	0.011	0.025	0.6673	C	A
rs9275993	T	HLA-DRB1	0.01	0.025	0.6782	T	C
rs9275994	T	HLA-DRB1	0.01	0.025	0.6784	T	C
rs2858889	T	HLA-DRB1	0.013	0.022	0.5456	A	G
rs9275995	T	HLA-DRB1	0.011	0.025	0.6689	A	G
rs2859056	T	HLA-DRB1	0.038	0.022	0.08121	A	T
rs9276009	T	HLA-DRB1	0.01	0.025	0.7044	T	C
rs9276010	T	HLA-DRB1	0.134	0.042	0.001354	A	T
rs9276014	T	HLA-DRB1	0.011	0.025	0.6691	T	C
rs9276015	T	HLA-DRB1	0.012	0.025	0.6342	C	G
rs9276017	T	HLA-DRB1	0.011	0.025	0.6689	T	C
rs9276018	T	HLA-DRB1	-0.047	0.029	0.09739	G	A
rs5029394	T	HLA-DRB1	0.011	0.025	0.6689	A	G
rs5029393	T	HLA-DRB1	0.011	0.025	0.6689	G	A
rs9276021	T	HLA-DRB1	-0.042	0.027	0.1172	T	C
rs9276024	T	HLA-DRB1	0.011	0.025	0.6689	T	C
rs9276025	T	HLA-DRB1	0.011	0.025	0.674	A	G
rs9276026	T	HLA-DRB1	0.011	0.025	0.674	T	C
rs9276027	T	HLA-DRB1	0.011	0.025	0.6738	C	T
rs9276029	T	HLA-DRB1	-0.047	0.029	0.09739	G	A
rs9276038	T	HLA-DRB1	0.011	0.025	0.6678	T	C
rs9276039	T	HLA-DRB1	-0.042	0.027	0.1172	A	T
rs9276040	T	HLA-DRB1	0.011	0.025	0.6689	T	C
rs9276045	T	HLA-DRB1	0.011	0.025	0.6689	G	C
rs9276055	T	HLA-DRB1	-0.042	0.027	0.1172	C	T
rs9276057	T	HLA-DRB1	0.035	0.022	0.1026	A	G
rs9276062	T	HLA-DRB1	0.011	0.025	0.6689	T	A
rs9276071	T	HLA-DRB1	0.011	0.025	0.6689	C	G
rs9276074	T	HLA-DRB1	-0.042	0.027	0.1172	G	A
rs9276106	T	HLA-DRB1	-0.042	0.027	0.1172	C	T
rs9276111	T	HLA-DRB1	-0.042	0.027	0.1172	A	C
rs9276112	T	HLA-DRB1	0.011	0.025	0.669	A	G
rs9276113	T	HLA-DRB1	0.011	0.025	0.6524	T	C
rs9276132	T	HLA-DRB1	-0.042	0.027	0.1172	A	G
rs2859113	T	HLA-DRB1	0.038	0.022	0.08121	C	G
rs9276136	T	HLA-DRB1	0.011	0.025	0.6689	T	C
rs9276137	T	HLA-DRB1	0.011	0.025	0.6675	T	C
rs9276138	T	HLA-DRB1	-0.042	0.027	0.1172	G	T
rs9276139	T	HLA-DRB1	0.011	0.025	0.6688	T	C
rs9276143	T	HLA-DRB1	0.011	0.025	0.6702	G	A
rs9276144	T	HLA-DRB1	0.011	0.025	0.669	A	T
rs2859112	T	HLA-DRB1	0.013	0.022	0.5472	C	T
rs9276148	T	HLA-DRB1	0.01	0.025	0.7051	G	A
rs9276149	T	HLA-DRB1	-0.042	0.027	0.1172	C	T
rs9276150	T	HLA-DRB1	0.035	0.022	0.1028	C	A
rs9276154	T	HLA-DRB1	0.003	0.026	0.9118	A	G
rs9276155	T	HLA-DRB1	0.011	0.025	0.6689	A	C
rs9276158	T	HLA-DRB1	0.046	0.031	0.134	T	C
rs9276160	T	HLA-DRB1	0.011	0.025	0.6689	T	C
rs9276162	T	HLA-DRB1	0.011	0.025	0.6693	G	A
rs9276164	T	HLA-DRB1	-0.042	0.027	0.1172	C	T
rs7747423	T	HLA-DRB1	0.035	0.022	0.1029	G	A
rs7767959	T	HLA-DRB1	0.004	0.026	0.8778	A	T
rs9276168	T	HLA-DRB1	-0.042	0.027	0.1172	A	G
rs7771946	T	HLA-DRB1	0.015	0.025	0.5644	C	T
rs7751699	T	HLA-DRB1	0.004	0.026	0.8778	G	A
rs9276171	T	HLA-DRB1	-0.045	0.026	0.07962	A	G
rs9276172	T	HLA-DRB1	-0.042	0.027	0.1172	G	C
rs7751842	T	HLA-DRB1	0.011	0.025	0.6689	C	A
rs7751856	T	HLA-DRB1	0.032	0.022	0.1365	C	A
rs2859102	T	HLA-DRB1	0.005	0.026	0.8465	G	C
rs9276179	T	HLA-DRB1	0.057	0.029	0.04873	G	A
rs9276180	T	HLA-DRB1	0.01	0.025	0.6961	T	C
rs9276188	T	HLA-DRB1	-0.042	0.027	0.1172	T	C
rs9276189	T	HLA-DRB1	-0.05	0.032	0.1224	A	G
rs9276190	T	HLA-DRB1	-0.042	0.027	0.1172	C	T
rs9276191	T	HLA-DRB1	-0.042	0.027	0.1172	C	A
rs2859101	T	HLA-DRB1	-0.006	0.021	0.7889	T	C
rs9276192	T	HLA-DRB1	-0.047	0.029	0.09727	G	A
rs2859100	T	HLA-DRB1	-0.006	0.021	0.7889	G	C
rs9276193	T	HLA-DRB1	0.071	0.03	0.01802	T	A
rs9276196	T	HLA-DRB1	0.011	0.025	0.6589	G	A
rs9276201	T	HLA-DRB1	-0.042	0.027	0.1163	T	G
rs9276202	T	HLA-DRB1	0.009	0.025	0.7271	C	T
rs144599189	T	HLA-DRB1	-0.094	0.09	0.2956	T	C
rs9276209	T	HLA-DRB1	0.009	0.025	0.7269	A	G
rs2858884	T	HLA-DRB1	-0.045	0.027	0.09133	A	C
rs9276227	T	HLA-DRB1	0.071	0.03	0.01807	C	T
rs9276229	T	HLA-DRB1	0.011	0.025	0.6689	T	C
rs9276232	T	HLA-DRB1	0.071	0.03	0.01807	G	A
rs2859090	T	HLA-DRB1	-0.043	0.027	0.1084	G	A
rs2859079	T	HLA-DRB1	-0.042	0.027	0.1172	T	G
rs9276276	T	HLA-DRB1	0.005	0.026	0.8467	G	A
rs2859078	T	HLA-DRB1	-0.042	0.027	0.1172	A	G
rs9276278	T	HLA-DRB1	0.012	0.025	0.6413	C	T
rs9276279	T	HLA-DRB1	0.005	0.026	0.8469	C	T
rs9276280	T	HLA-DRB1	0.013	0.025	0.6162	C	T
rs2859076	T	HLA-DRB1	-0.04	0.027	0.1321	T	A
rs9276292	T	HLA-DRB1	-0.041	0.027	0.1256	A	G
rs9276295	T	HLA-DRB1	0.012	0.025	0.6429	A	G
rs9276296	T	HLA-DRB1	0.012	0.025	0.6429	C	T
rs9276297	T	HLA-DRB1	0.012	0.025	0.6429	G	C
rs9276298	T	HLA-DRB1	0.004	0.026	0.8778	G	A
rs9276299	T	HLA-DRB1	0.071	0.03	0.01807	C	G
rs10484563	T	HLA-DRB1	-0.017	0.044	0.697	A	G
rs9276300	T	HLA-DRB1	0.134	0.042	0.001354	C	T
rs9276302	T	HLA-DRB1	0.002	0.026	0.9465	A	G
rs2859071	T	HLA-DRB1	0.036	0.022	0.09502	T	C
rs7744593	T	HLA-DRB1	0.004	0.026	0.8778	A	T
rs9276310	T	HLA-DRB1	0.071	0.03	0.01807	G	A
rs9276312	T	HLA-DRB1	0.004	0.026	0.8778	A	G
rs9276313	T	HLA-DRB1	-0.041	0.027	0.1234	G	A
rs9276314	T	HLA-DRB1	-0.041	0.027	0.1256	G	T
rs9276315	T	HLA-DRB1	0.071	0.03	0.01807	G	A
rs9276322	T	HLA-DRB1	-0.047	0.029	0.09727	C	G
rs9276324	T	HLA-DRB1	0.004	0.026	0.8778	G	A
rs9276327	T	HLA-DRB1	-0.041	0.027	0.1256	A	T
rs9276329	T	HLA-DRB1	0.071	0.03	0.01807	T	C
rs9276346	T	HLA-DRB1	0.071	0.03	0.01807	C	G
rs9276347	T	HLA-DRB1	0.071	0.03	0.01807	G	A
rs7773068	T	HLA-DRB1	0.004	0.026	0.8778	G	A
rs7773694	T	HLA-DRB1	0.004	0.026	0.8778	A	G
rs9276351	T	HLA-DRB1	-0.047	0.026	0.07117	C	A
rs7755580	T	HLA-DRB1	0.004	0.026	0.8778	A	T
rs7755596	T	HLA-DRB1	0.004	0.026	0.8778	C	T
rs7755597	T	HLA-DRB1	0.004	0.026	0.8778	C	T
rs9276357	T	HLA-DRB1	-0.041	0.027	0.1256	T	G
rs9276358	T	HLA-DRB1	-0.041	0.027	0.1256	A	G
rs9276359	T	HLA-DRB1	0.071	0.03	0.01807	C	T
rs9276360	T	HLA-DRB1	-0.034	0.022	0.1156	A	G
rs9276361	T	HLA-DRB1	-0.047	0.026	0.07117	G	A
rs9276363	T	HLA-DRB1	-0.041	0.027	0.1256	T	C
rs9276366	T	HLA-DRB1	0.069	0.03	0.0232	A	G
rs9276367	T	HLA-DRB1	0.069	0.03	0.0232	T	A
rs2395249	T	HLA-DRB1	0.071	0.03	0.01807	G	A
rs2894288	T	HLA-DRB1	0.071	0.03	0.01807	G	C
rs9276373	T	HLA-DRB1	0.071	0.03	0.01807	T	C
rs9276375	T	HLA-DRB1	-0.04	0.027	0.1376	G	A
rs9276376	T	HLA-DRB1	0.071	0.03	0.01807	A	G
rs9276379	T	HLA-DRB1	0.071	0.03	0.01807	C	A
rs5021448	T	HLA-DRB1	-0.047	0.026	0.07117	C	T
rs9276381	T	HLA-DRB1	0.071	0.03	0.01807	T	C
rs9276382	T	HLA-DRB1	0.071	0.03	0.01807	A	G
rs9276383	T	HLA-DRB1	0.071	0.03	0.01959	G	A
rs9276385	T	HLA-DRB1	0.071	0.03	0.01959	A	C
rs76427180	T	HLA-DRB1	0.071	0.03	0.01807	G	A
rs9276394	T	HLA-DRB1	0.004	0.026	0.8778	T	A
rs9276396	T	HLA-DRB1	0.004	0.026	0.8778	T	C
rs9276399	T	HLA-DRB1	0.071	0.03	0.01807	A	G
rs2051597	T	HLA-DRB1	0.006	0.026	0.8206	T	C
rs9276403	T	HLA-DRB1	0.071	0.03	0.01807	A	G
rs4394270	T	HLA-DRB1	0.002	0.022	0.942	T	C
rs4403295	T	HLA-DRB1	0.002	0.022	0.942	G	T
rs9276407	T	HLA-DRB1	0.063	0.029	0.02994	G	A
rs9276408	T	HLA-DRB1	0.012	0.025	0.6432	T	G
rs28371353	T	HLA-DRB1	0.144	0.044	0.001065	C	G
rs9276412	T	HLA-DRB1	0.033	0.022	0.1238	G	A
rs9276421	T	HLA-DRB1	0.034	0.022	0.1223	A	G
rs9276422	T	HLA-DRB1	0.034	0.022	0.1224	T	G
rs9276424	T	HLA-DRB1	0.033	0.022	0.1238	C	T
rs9276425	T	HLA-DRB1	-0.04	0.027	0.1492	C	T
rs17500468	T	HLA-DRB1	-0.077	0.033	0.02001	A	G
rs2227128	T	HLA-DRB1	0.028	0.022	0.2063	T	C
rs2213568	T	HLA-DRB1	0.028	0.022	0.1944	A	C
rs2213567	T	HLA-DRB1	0.034	0.022	0.1145	G	C
rs9276426	T	HLA-DRB1	0.061	0.029	0.03391	C	A
rs9276427	T	HLA-DRB1	0.047	0.022	0.0298	T	C
rs9276428	T	HLA-DRB1	0.028	0.022	0.2063	G	T
rs9276430	T	HLA-DRB1	0.034	0.022	0.1154	T	C
rs9276431	T	HLA-DRB1	0.028	0.022	0.2063	T	C
rs9276432	T	HLA-DRB1	0.028	0.022	0.2063	T	C
rs9276433	T	HLA-DRB1	0.028	0.022	0.1938	A	C
rs17500510	T	HLA-DRB1	0	0.037	0.9909	G	A
rs9469266	T	HLA-DRB1	-0.014	0.063	0.8275	G	A
rs2213565	T	HLA-DRB1	0.004	0.026	0.8778	C	T
rs2239800	T	HLA-DRB1	-0.039	0.037	0.3024	A	G
rs9276435	T	HLA-DRB1	-0.055	0.029	0.05696	C	T
rs17213337	T	HLA-DRB1	0.001	0.021	0.9723	T	C
rs9276436	T	HLA-DRB1	0.09	0.037	0.01686	T	C
rs2071800	T	HLA-DRB1	0.048	0.041	0.2403	G	A
rs2071798	T	HLA-DRB1	0	0.021	0.9814	G	A
rs9272945	T	HLA-DRB1	0	0.021	0.9814	C	T
rs28420297	T	HLA-DRB1	0	0.021	0.9814	A	G
rs2395253	T	HLA-DRB1	-0.016	0.044	0.7069	G	A
rs9276447	T	HLA-DRB1	0.031	0.022	0.1579	G	T
rs9276448	T	HLA-DRB1	0.09	0.037	0.01686	A	G
rs9276449	T	HLA-DRB1	0.09	0.037	0.01686	C	T
rs9276452	T	HLA-DRB1	0.09	0.037	0.01686	A	G
rs9276453	T	HLA-DRB1	0.09	0.037	0.01686	G	C
rs2213574	T	HLA-DRB1	0	0.021	0.9814	G	A
rs9276456	T	HLA-DRB1	-0.046	0.028	0.09362	A	G
rs9276457	T	HLA-DRB1	0.09	0.037	0.01686	C	T
rs2213573	T	HLA-DRB1	0.002	0.026	0.9378	G	A
rs9276460	T	HLA-DRB1	0.09	0.037	0.0169	A	G
rs9276461	T	HLA-DRB1	0.09	0.037	0.01694	G	A
rs9276463	T	HLA-DRB1	0.09	0.037	0.01694	T	C
rs9276464	T	HLA-DRB1	0.09	0.037	0.01701	C	T
rs11758312	T	HLA-DRB1	0	0.021	0.9814	C	A
rs2395254	T	HLA-DRB1	0.089	0.038	0.01731	T	C
rs9276472	T	HLA-DRB1	0.089	0.038	0.01755	A	G
rs5017093	T	HLA-DRB1	0.089	0.038	0.01762	T	A
rs4548006	T	HLA-DRB1	0.089	0.038	0.0178	G	A
rs9276482	T	HLA-DRB1	0.03	0.022	0.1707	C	T
rs9276483	T	HLA-DRB1	0.089	0.038	0.01838	T	C
rs113400890	T	HLA-DRB1	-0.079	0.033	0.01768	T	C
rs10947340	T	HLA-DRB1	0	0.021	0.9814	G	T
rs9276484	T	HLA-DRB1	0.089	0.038	0.01838	A	G
rs9276490	T	HLA-DRB1	0.031	0.022	0.1584	A	G
rs5016066	T	HLA-DRB1	0	0.021	0.9822	A	C
rs9276492	T	HLA-DRB1	0.089	0.038	0.01838	C	T
rs9276493	T	HLA-DRB1	0.089	0.038	0.01838	T	G
rs555798526	T	HLA-DRB1	0.089	0.038	0.01838	C	T
rs5014419	T	HLA-DRB1	0	0.021	0.9814	G	A
rs572884610	T	HLA-DRB1	0.089	0.038	0.01852	A	C
rs527659718	T	HLA-DRB1	0.089	0.038	0.01852	C	A
rs535308210	T	HLA-DRB1	0.089	0.038	0.01852	C	T
rs2157327	T	HLA-DRB1	0.031	0.022	0.1589	G	T
rs5014413	T	HLA-DRB1	0.089	0.038	0.01852	A	G
rs5014412	T	HLA-DRB1	0.089	0.038	0.01852	T	A
rs9469268	T	HLA-DRB1	0.003	0.039	0.9484	G	A
rs9276503	T	HLA-DRB1	0.091	0.038	0.015	T	A
rs9276504	T	HLA-DRB1	0.091	0.038	0.015	T	C
rs2213572	T	HLA-DRB1	0.032	0.022	0.1461	A	G
rs2213571	T	HLA-DRB1	0.031	0.022	0.1513	C	G
rs9276508	T	HLA-DRB1	0.091	0.038	0.015	T	C
rs9276511	T	HLA-DRB1	0.091	0.038	0.015	T	G
rs9276514	T	HLA-DRB1	0.031	0.022	0.1562	T	C
rs9276516	T	HLA-DRB1	0.091	0.038	0.015	T	C
rs9276517	T	HLA-DRB1	0.091	0.038	0.015	T	C
rs9276518	T	HLA-DRB1	0.091	0.038	0.01512	A	G
rs9276519	T	HLA-DRB1	0.033	0.022	0.1271	C	T
rs9276521	T	HLA-DRB1	-0.052	0.033	0.1105	G	T
rs9276522	T	HLA-DRB1	0.034	0.022	0.1248	C	T
rs9276524	T	HLA-DRB1	0.034	0.022	0.1244	G	A
rs9276525	T	HLA-DRB1	0.034	0.022	0.1244	A	C
rs9276526	T	HLA-DRB1	0.091	0.038	0.015	G	T
rs9276532	T	HLA-DRB1	0.034	0.022	0.1247	T	C
rs7774435	T	HLA-DRB1	0.002	0.021	0.9112	C	T
rs7774443	T	HLA-DRB1	0.002	0.021	0.9112	C	T
rs9276545	T	HLA-DRB1	0.089	0.038	0.01814	C	T
rs9276546	T	HLA-DRB1	0.092	0.038	0.01446	C	T
rs9276547	T	HLA-DRB1	0.092	0.038	0.01446	G	A
rs10807113	T	HLA-DRB1	0.002	0.021	0.9112	C	A
rs9276550	T	HLA-DRB1	-0.045	0.028	0.109	G	T
rs6918223	T	HLA-DRB1	0.002	0.021	0.9112	A	C
rs6918592	T	HLA-DRB1	0.034	0.022	0.1249	A	G
rs6918401	T	HLA-DRB1	0.034	0.022	0.1249	T	C
rs9276554	T	HLA-DRB1	0.089	0.038	0.01814	C	T
rs9276555	T	HLA-DRB1	-0.044	0.028	0.1134	G	A
rs5001635	T	HLA-DRB1	0.002	0.021	0.9061	C	T
rs5001634	T	HLA-DRB1	0.002	0.021	0.9061	T	C
rs5001633	T	HLA-DRB1	0.002	0.021	0.906	T	C
rs5001631	T	HLA-DRB1	0.002	0.021	0.9097	G	C
rs5001630	T	HLA-DRB1	0.002	0.021	0.9133	G	A
rs5001628	T	HLA-DRB1	0.002	0.021	0.9102	A	C
rs5001627	T	HLA-DRB1	0.002	0.021	0.9102	C	A
rs9276556	T	HLA-DRB1	-0.044	0.028	0.1124	G	C
rs114920411	T	HLA-DRB1	-0.086	0.055	0.1174	G	A
rs7770024	T	HLA-DRB1	0.002	0.021	0.9387	A	G
rs7770045	T	HLA-DRB1	0.002	0.021	0.9112	T	G
rs7769959	T	HLA-DRB1	0.002	0.021	0.9112	G	C
rs7769974	T	HLA-DRB1	0.002	0.021	0.9112	T	C
rs7769979	T	HLA-DRB1	0.002	0.021	0.9112	G	A
rs9276557	T	HLA-DRB1	0.131	0.042	0.001741	C	T
rs9461808	T	HLA-DRB1	-0.004	0.036	0.9165	C	T
rs7774452	T	HLA-DRB1	0.002	0.021	0.9112	T	C
rs7756516	T	HLA-DRB1	0.002	0.021	0.9112	C	T
rs9276558	T	HLA-DRB1	0.034	0.022	0.1234	A	G
rs7774644	T	HLA-DRB1	0.091	0.038	0.0155	A	G
rs6457646	T	HLA-DRB1	0.002	0.021	0.9112	G	A
rs7774954	T	HLA-DRB1	0.088	0.038	0.01954	C	A
rs3213490	T	HLA-DRB1	0.002	0.021	0.9112	C	T
rs7774973	T	HLA-DRB1	0.088	0.038	0.01954	A	G
rs3213489	T	HLA-DRB1	0.033	0.022	0.1284	T	C
rs3213487	T	HLA-DRB1	0.033	0.022	0.1284	C	T
rs3213486	T	HLA-DRB1	0.033	0.022	0.1284	T	C
rs7775664	T	HLA-DRB1	0.088	0.038	0.01954	G	C
rs2301271	T	HLA-DRB1	0.033	0.022	0.1297	A	G
rs9276569	T	HLA-DRB1	0.033	0.022	0.1283	T	C
rs4305772	T	HLA-DRB1	0.032	0.022	0.1376	A	G
rs3213483	T	HLA-DRB1	0.033	0.022	0.1254	G	T
rs114145988	T	HLA-DRB1	-0.093	0.09	0.3029	G	A
rs9276581	T	HLA-DRB1	0.032	0.022	0.1444	C	G
rs7753017	T	HLA-DRB1	0.033	0.022	0.1297	A	G
rs1023449	T	HLA-DRB1	0.033	0.022	0.1354	A	C
rs1023448	T	HLA-DRB1	0.032	0.022	0.1437	C	T
rs4947346	T	HLA-DRB1	0.031	0.022	0.1593	G	C
rs2006165	T	HLA-DRB1	0.032	0.022	0.1477	G	A
rs2006163	T	HLA-DRB1	0.029	0.022	0.1881	A	G
rs2395261	T	HLA-DRB1	0.032	0.022	0.143	T	C
rs2395263	T	HLA-DRB1	0.031	0.022	0.1598	C	A
rs2071551	T	HLA-DRB1	0.032	0.022	0.15	C	T
rs7768538	T	HLA-DRB1	0.03	0.022	0.1659	C	A
rs9276583	T	HLA-DRB1	0.03	0.022	0.1659	G	A
rs7453920	T	HLA-DRB1	0.032	0.022	0.15	A	G
rs2051549	T	HLA-DRB1	0.032	0.022	0.1388	G	A
rs11759423	T	HLA-DRB1	0.045	0.041	0.2733	C	T
rs9276584	T	HLA-DRB1	-0.045	0.028	0.1025	C	T
rs2071550	T	HLA-DRB1	-0.016	0.023	0.4748	C	A
rs1573649	T	HLA-DRB1	0.033	0.021	0.1262	G	A
rs9276585	T	HLA-DRB1	-0.045	0.028	0.1025	T	A
rs1573646	T	HLA-DRB1	0.032	0.021	0.1421	T	G
rs1978029	T	HLA-DRB1	0.032	0.021	0.1337	A	G
rs6902723	T	HLA-DRB1	0.031	0.021	0.1428	G	A
rs6903130	T	HLA-DRB1	0.031	0.021	0.1432	G	A
rs57952004	T	HLA-DRB1	0.089	0.04	0.02831	C	T
rs9348894	T	HLA-DRB1	-0.016	0.023	0.4806	A	T
rs6919798	T	HLA-DRB1	0.129	0.042	0.002121	A	G
rs9276586	T	HLA-DRB1	0.032	0.021	0.1364	G	A
rs5019296	T	HLA-DRB1	0.032	0.021	0.1375	T	C
rs35439528	T	HLA-DRB1	0.045	0.041	0.2733	C	T
rs9276595	T	HLA-DRB1	0.032	0.021	0.139	G	A
rs9276598	T	HLA-DRB1	0.032	0.021	0.1324	G	A
rs7382794	T	HLA-DRB1	0.031	0.021	0.1415	T	C
rs9276601	T	HLA-DRB1	-0.071	0.03	0.02049	A	G
rs9276602	T	HLA-DRB1	0.032	0.021	0.1331	G	A
rs7382828	T	HLA-DRB1	0.032	0.021	0.1401	G	A
rs1894412	T	HLA-DRB1	0.031	0.021	0.1509	C	T
rs9276605	T	HLA-DRB1	0.003	0.023	0.8843	A	G
rs9296042	T	HLA-DRB1	0.007	0.021	0.7325	C	T
rs56296253	T	HLA-DRB1	-0.073	0.033	0.02771	T	G
rs9296043	T	HLA-DRB1	-0.003	0.021	0.8989	T	C
rs9276606	T	HLA-DRB1	-0.035	0.024	0.1541	A	T
rs1585891	T	HLA-DRB1	-0.003	0.021	0.9002	C	T
rs6901084	T	HLA-DRB1	-0.003	0.021	0.9015	C	T
rs9276607	T	HLA-DRB1	-0.045	0.028	0.1059	G	T
rs6457661	T	HLA-DRB1	-0.003	0.021	0.9028	C	T
rs9368741	T	HLA-DRB1	-0.016	0.023	0.4934	G	A
rs6936428	T	HLA-DRB1	0.012	0.022	0.5852	T	A
rs1383265	T	HLA-DRB1	0.005	0.028	0.8452	T	C
rs1383264	T	HLA-DRB1	-0.026	0.021	0.2258	A	T
rs2857212	T	HLA-DRB1	-0.045	0.022	0.04171	A	G
rs2857211	T	HLA-DRB1	-0.057	0.022	0.01048	A	G
rs2621421	T	HLA-DRB1	-0.057	0.022	0.008483	G	C
rs2621420	T	HLA-DRB1	-0.056	0.022	0.01027	T	C
rs1480383	T	HLA-DRB1	0.013	0.023	0.5727	A	C
rs1480382	T	HLA-DRB1	0.023	0.022	0.3082	C	T
rs2621419	T	HLA-DRB1	-0.046	0.023	0.04167	T	C
rs2857210	T	HLA-DRB1	-0.046	0.023	0.04251	A	G
rs2621416	T	HLA-DRB1	-0.044	0.024	0.06171	T	C
rs2621415	T	HLA-DRB1	-0.046	0.023	0.04337	T	C
rs2857209	T	HLA-DRB1	-0.063	0.022	0.004155	G	A
rs2621414	T	HLA-DRB1	-0.046	0.023	0.04042	T	C
rs9276610	T	HLA-DRB1	-0.044	0.032	0.1706	A	T
rs9276612	T	HLA-DRB1	0.02	0.022	0.3739	G	A
rs12663317	T	HLA-DRB1	-0.092	0.044	0.03651	A	C
rs2621412	T	HLA-DRB1	-0.063	0.022	0.004363	A	C
rs2857208	T	HLA-DRB1	0.133	0.038	0.000551	T	C
rs12660504	T	HLA-DRB1	-0.092	0.044	0.03665	G	A
rs9276614	T	HLA-DRB1	-0.046	0.023	0.04231	A	G
rs9276615	T	HLA-DRB1	-0.046	0.023	0.04208	C	T
rs13195441	T	HLA-DRB1	-0.043	0.023	0.05956	G	A
rs9276628	T	HLA-DRB1	-0.046	0.023	0.04249	G	A
rs2857206	T	HLA-DRB1	-0.046	0.023	0.04417	G	A
rs2857205	T	HLA-DRB1	-0.048	0.023	0.0334	A	G
rs2621411	T	HLA-DRB1	-0.049	0.023	0.02972	T	C
rs2857204	T	HLA-DRB1	-0.062	0.022	0.004557	G	T
rs9276633	T	HLA-DRB1	-0.046	0.023	0.0443	G	A
rs9276634	T	HLA-DRB1	-0.047	0.023	0.03948	G	A
rs13203429	T	HLA-DRB1	-0.063	0.022	0.004231	G	C
rs13203438	T	HLA-DRB1	-0.063	0.022	0.004231	G	C
rs28986331	T	HLA-DRB1	-0.092	0.044	0.03665	C	T
rs9276644	T	HLA-DRB1	0.021	0.022	0.3371	T	C
rs2857201	T	HLA-DRB1	-0.044	0.023	0.05401	C	G
rs9276646	T	HLA-DRB1	0.02	0.022	0.3713	A	T
rs2170183	T	HLA-DRB1	-0.046	0.023	0.04289	T	C
rs2621409	T	HLA-DRB1	-0.046	0.023	0.04225	T	C
rs2857198	T	HLA-DRB1	-0.046	0.023	0.04226	T	C
rs2857197	T	HLA-DRB1	-0.046	0.023	0.04226	T	C
rs2857196	T	HLA-DRB1	-0.046	0.023	0.04227	G	A
rs13212165	T	HLA-DRB1	-0.092	0.044	0.03665	G	A
rs28893526	T	HLA-DRB1	-0.092	0.044	0.03664	C	G
rs4947348	T	HLA-DRB1	0.018	0.033	0.5971	T	G
rs4947258	T	HLA-DRB1	-0.048	0.035	0.1657	A	G
rs2857193	T	HLA-DRB1	-0.019	0.022	0.385	G	A
rs2621408	T	HLA-DRB1	-0.022	0.022	0.3159	C	G
rs28893528	T	HLA-DRB1	-0.092	0.044	0.03663	C	G
rs28986332	T	HLA-DRB1	-0.092	0.044	0.03663	G	C
rs28986333	T	HLA-DRB1	-0.092	0.044	0.03663	A	C
rs28893532	T	HLA-DRB1	-0.092	0.044	0.03678	C	T
rs28986334	T	HLA-DRB1	-0.092	0.044	0.03677	T	C
rs28986335	T	HLA-DRB1	-0.092	0.044	0.03677	A	T
rs28986336	T	HLA-DRB1	-0.092	0.044	0.03677	T	C
rs28986337	T	HLA-DRB1	-0.092	0.044	0.03692	C	T
rs34043227	T	HLA-DRB1	0.05	0.048	0.3007	C	T
rs2621404	T	HLA-DRB1	-0.045	0.023	0.04728	G	C
rs28986338	T	HLA-DRB1	-0.092	0.044	0.03706	C	T
rs2857189	T	HLA-DRB1	-0.019	0.022	0.3859	G	T
rs28986350	T	HLA-DRB1	-0.092	0.044	0.03706	C	T
rs28986355	T	HLA-DRB1	-0.092	0.044	0.0377	A	G
rs2857182	T	HLA-DRB1	-0.019	0.022	0.3859	A	G
rs28986359	T	HLA-DRB1	-0.092	0.044	0.03786	G	C
rs28986360	T	HLA-DRB1	-0.092	0.044	0.03786	C	A
rs28986361	T	HLA-DRB1	-0.092	0.044	0.03786	G	A
rs28986362	T	HLA-DRB1	-0.092	0.044	0.03786	C	G
rs28986363	T	HLA-DRB1	-0.092	0.044	0.03787	A	C
rs17429127	T	HLA-DRB1	-0.092	0.044	0.03787	G	C
rs28986364	T	HLA-DRB1	-0.092	0.044	0.03802	A	C
rs28986365	T	HLA-DRB1	-0.092	0.044	0.03803	T	C
rs28986366	T	HLA-DRB1	-0.092	0.044	0.03803	G	A
rs28986367	T	HLA-DRB1	-0.092	0.044	0.03803	C	T
rs28986368	T	HLA-DRB1	-0.092	0.044	0.03797	C	T
rs9276689	T	HLA-DRB1	-0.048	0.035	0.1665	C	T
rs28986371	T	HLA-DRB1	-0.092	0.044	0.03804	C	T
rs10484564	T	HLA-DRB1	-0.054	0.044	0.2152	G	C
rs28986372	T	HLA-DRB1	-0.092	0.044	0.03804	A	T
rs719654	T	HLA-DRB1	-0.065	0.025	0.01047	G	A
rs28986373	T	HLA-DRB1	-0.092	0.044	0.03804	C	A
rs719655	T	HLA-DRB1	-0.048	0.035	0.1661	C	T
rs13203652	T	HLA-DRB1	-0.091	0.044	0.0382	C	T
rs13203578	T	HLA-DRB1	-0.091	0.044	0.0382	A	G
rs719652	T	HLA-DRB1	-0.045	0.023	0.0483	C	T
rs13204139	T	HLA-DRB1	-0.091	0.044	0.0382	G	A
rs2857178	T	HLA-DRB1	-0.045	0.023	0.0484	G	A
rs2857177	T	HLA-DRB1	-0.019	0.022	0.3787	T	C
rs9276691	T	HLA-DRB1	-0.048	0.035	0.166	A	G
rs2621396	T	HLA-DRB1	-0.047	0.024	0.05011	A	T
rs28986384	T	HLA-DRB1	-0.091	0.044	0.03836	C	T
rs28986389	T	HLA-DRB1	-0.091	0.044	0.03836	A	T
rs28986390	T	HLA-DRB1	-0.091	0.044	0.03836	T	A
rs1842399	T	HLA-DRB1	-0.045	0.023	0.0485	C	G
rs1988565	T	HLA-DRB1	-0.045	0.023	0.04802	G	A
rs12663979	T	HLA-DRB1	-0.091	0.044	0.03851	T	C
rs1988563	T	HLA-DRB1	-0.045	0.023	0.0486	A	T
rs2261566	T	HLA-DRB1	-0.019	0.022	0.3859	T	C
rs2621394	T	HLA-DRB1	-0.019	0.022	0.3859	A	G
rs28986396	T	HLA-DRB1	-0.091	0.044	0.03881	G	A
rs28986397	T	HLA-DRB1	-0.091	0.044	0.03883	T	C
rs28986398	T	HLA-DRB1	-0.091	0.044	0.03883	G	A
rs28986400	T	HLA-DRB1	-0.091	0.044	0.03883	A	G
rs28986401	T	HLA-DRB1	-0.091	0.044	0.03883	G	A
rs2857174	T	HLA-DRB1	-0.019	0.022	0.3859	T	C
rs28986402	T	HLA-DRB1	-0.091	0.044	0.03883	C	T
rs28986403	T	HLA-DRB1	-0.091	0.044	0.03899	G	A
rs2857173	T	HLA-DRB1	-0.045	0.023	0.04884	G	A
rs28986405	T	HLA-DRB1	-0.091	0.044	0.03898	G	A
rs2857172	T	HLA-DRB1	-0.045	0.023	0.04904	T	C
rs28986410	T	HLA-DRB1	-0.091	0.044	0.03897	T	C
rs17501072	T	HLA-DRB1	-0.091	0.044	0.03897	C	G
rs34408145	T	HLA-DRB1	0.05	0.048	0.3007	T	C
rs2621393	T	HLA-DRB1	-0.044	0.023	0.04925	C	G
rs28986411	T	HLA-DRB1	-0.091	0.044	0.03911	A	G
rs7762279	T	HLA-DRB1	-0.048	0.035	0.1663	T	C
rs2857168	T	HLA-DRB1	-0.045	0.023	0.04658	T	C
rs2621391	T	HLA-DRB1	-0.046	0.023	0.04353	C	T
rs9276711	T	HLA-DRB1	0.019	0.022	0.3815	C	T
rs2621390	T	HLA-DRB1	-0.046	0.023	0.04362	C	T
rs28986420	T	HLA-DRB1	-0.091	0.044	0.03954	C	T
rs2621389	T	HLA-DRB1	-0.018	0.022	0.3963	C	A
rs2857165	T	HLA-DRB1	-0.018	0.022	0.3963	G	A
rs2621388	T	HLA-DRB1	-0.044	0.023	0.05125	A	G
rs2621387	T	HLA-DRB1	-0.019	0.022	0.3813	C	A
rs2857164	T	HLA-DRB1	-0.018	0.022	0.3963	C	A
rs2621386	T	HLA-DRB1	-0.018	0.022	0.3963	C	A
rs7758736	T	HLA-DRB1	-0.073	0.029	0.01216	G	A
rs1158785	T	HLA-DRB1	-0.018	0.022	0.3963	T	C
rs2261684	T	HLA-DRB1	-0.018	0.022	0.3963	A	T
rs12664558	T	HLA-DRB1	-0.091	0.044	0.0397	G	A
rs1158784	T	HLA-DRB1	-0.052	0.024	0.03084	A	T
rs9276712	T	HLA-DRB1	-0.091	0.044	0.03926	A	C
rs2621384	T	HLA-DRB1	-0.021	0.022	0.3272	C	T
rs2857161	T	HLA-DRB1	-0.019	0.022	0.3858	G	A
rs2621383	T	HLA-DRB1	-0.018	0.022	0.3919	C	A
rs3948793	T	HLA-DRB1	0.022	0.022	0.3308	G	A
rs9276713	T	HLA-DRB1	-0.091	0.044	0.03926	G	A
rs9276714	T	HLA-DRB1	-0.091	0.044	0.03926	A	G
rs2157083	T	HLA-DRB1	-0.051	0.022	0.01866	C	T
rs2157082	T	HLA-DRB1	-0.027	0.021	0.195	G	T
rs9276715	T	HLA-DRB1	-0.091	0.044	0.03926	G	A
rs9276716	T	HLA-DRB1	-0.091	0.044	0.03926	C	T
rs2857155	T	HLA-DRB1	-0.048	0.022	0.02591	A	G
rs2621380	T	HLA-DRB1	-0.024	0.021	0.2404	C	T
rs9276717	T	HLA-DRB1	-0.091	0.044	0.03926	C	A
rs4318925	T	HLA-DRB1	0.001	0.028	0.9751	C	T
rs2187686	T	HLA-DRB1	-0.049	0.022	0.02354	A	G
rs9276719	T	HLA-DRB1	-0.091	0.044	0.03926	A	C
rs2157081	T	HLA-DRB1	-0.049	0.022	0.02354	G	A
rs2157080	T	HLA-DRB1	-0.049	0.022	0.02354	T	C
rs2157079	T	HLA-DRB1	-0.048	0.022	0.02513	T	C
rs2067098	T	HLA-DRB1	-0.049	0.022	0.02397	T	C
rs9276722	T	HLA-DRB1	-0.091	0.044	0.03911	A	G
rs2067577	T	HLA-DRB1	-0.049	0.022	0.02439	C	G
rs2857153	T	HLA-DRB1	-0.024	0.021	0.2477	C	T
rs2621379	T	HLA-DRB1	-0.024	0.021	0.2501	G	A
rs2621377	T	HLA-DRB1	-0.024	0.021	0.2501	C	T
rs9276723	T	HLA-DRB1	-0.091	0.044	0.03911	A	G
rs35486885	T	HLA-DRB1	0.05	0.048	0.3015	A	G
rs2857151	T	HLA-DRB1	-0.048	0.022	0.02513	A	G
rs9276724	T	HLA-DRB1	-0.091	0.044	0.03911	C	T
rs9276725	T	HLA-DRB1	-0.091	0.044	0.03911	T	C
rs2857150	T	HLA-DRB1	-0.048	0.022	0.02513	A	G
rs9276726	T	HLA-DRB1	0.017	0.022	0.4485	T	C
rs2187685	T	HLA-DRB1	-0.025	0.021	0.2356	T	C
rs2187684	T	HLA-DRB1	-0.048	0.022	0.02513	C	T
rs2621373	T	HLA-DRB1	-0.073	0.023	0.001658	T	C
rs7767167	T	HLA-DRB1	-0.038	0.031	0.2149	G	A
rs6912002	T	HLA-DRB1	0.014	0.022	0.5266	T	C
rs2621372	T	HLA-DRB1	-0.073	0.023	0.001658	C	A
rs1383261	T	HLA-DRB1	0.015	0.022	0.4827	C	T
rs9276731	T	HLA-DRB1	-0.058	0.035	0.1024	G	T
rs6932969	T	HLA-DRB1	0.015	0.022	0.4827	C	G
rs1383259	T	HLA-DRB1	0.015	0.022	0.4827	T	C
rs9276732	T	HLA-DRB1	0.017	0.022	0.4369	T	A
rs6937723	T	HLA-DRB1	0.018	0.022	0.4116	A	T
rs7383602	T	HLA-DRB1	0.015	0.022	0.4827	G	C
rs7383606	T	HLA-DRB1	0.015	0.022	0.4827	C	T
rs9276734	T	HLA-DRB1	0.015	0.022	0.4827	G	A
rs2621371	T	HLA-DRB1	-0.048	0.022	0.02513	G	T
rs7740209	T	HLA-DRB1	0.015	0.022	0.4827	C	T
rs7382714	T	HLA-DRB1	0.015	0.022	0.4827	T	C
rs4947350	T	HLA-DRB1	0.008	0.026	0.7756	T	C
rs7381376	T	HLA-DRB1	0.015	0.022	0.4827	C	G
rs34710970	T	HLA-DRB1	0.05	0.048	0.3024	A	G
rs2621367	T	HLA-DRB1	-0.077	0.023	0.0008009	G	A
rs2621366	T	HLA-DRB1	-0.071	0.023	0.001793	C	A
rs2199874	T	HLA-DRB1	-0.071	0.023	0.001793	A	G
rs2857147	T	HLA-DRB1	-0.073	0.023	0.001658	C	T
rs1600571	T	HLA-DRB1	-0.048	0.022	0.02513	G	A
rs6919657	T	HLA-DRB1	0.015	0.022	0.4827	A	C
rs6899857	T	HLA-DRB1	0.015	0.022	0.4827	T	C
rs6457680	T	HLA-DRB1	0.017	0.022	0.4485	T	A
rs2621358	T	HLA-DRB1	-0.073	0.023	0.001658	C	T
rs2857143	T	HLA-DRB1	-0.049	0.022	0.02189	A	G
rs2199870	T	HLA-DRB1	-0.048	0.022	0.02513	C	T
rs6912414	T	HLA-DRB1	0.017	0.022	0.4485	G	A
rs6917611	T	HLA-DRB1	-0.006	0.021	0.7842	G	C
rs6917315	T	HLA-DRB1	0.017	0.022	0.4485	C	T
rs2621342	T	HLA-DRB1	-0.073	0.023	0.001658	C	T
rs9276778	T	HLA-DRB1	0.015	0.022	0.4827	G	A
rs2621340	T	HLA-DRB1	-0.073	0.023	0.001658	T	C
rs7382619	T	HLA-DRB1	0.015	0.022	0.4827	C	T
rs7382649	T	HLA-DRB1	0.015	0.022	0.4827	C	T
rs9276785	T	HLA-DRB1	0.015	0.022	0.4827	G	A
rs2857130	T	HLA-DRB1	-0.048	0.022	0.02513	T	A
rs2621338	T	HLA-DRB1	-0.073	0.023	0.001658	G	A
rs4513843	T	HLA-DRB1	0.005	0.027	0.8544	G	C
rs2857128	T	HLA-DRB1	-0.048	0.022	0.02513	A	G
rs2857127	T	HLA-DRB1	-0.048	0.022	0.02513	A	G
rs2621336	T	HLA-DRB1	-0.048	0.022	0.02513	C	T
rs2857126	T	HLA-DRB1	-0.05	0.022	0.02033	C	T
rs2127674	T	HLA-DRB1	-0.073	0.023	0.001658	A	G
rs6929867	T	HLA-DRB1	-0.048	0.022	0.02513	C	T
rs7381867	T	HLA-DRB1	0.015	0.022	0.4827	T	G
rs2857120	T	HLA-DRB1	-0.073	0.023	0.001658	T	C
rs12207915	T	HLA-DRB1	-0.051	0.045	0.2518	T	C
rs2857118	T	HLA-DRB1	-0.073	0.023	0.001658	G	A
rs2857115	T	HLA-DRB1	-0.092	0.024	0.0001469	G	A
rs7383433	T	HLA-DRB1	-0.047	0.022	0.02849	A	G
rs2857114	T	HLA-DRB1	-0.047	0.021	0.02847	G	A
rs2621332	T	HLA-DRB1	-0.048	0.022	0.02513	G	A
rs2621331	T	HLA-DRB1	-0.046	0.021	0.03053	C	T
rs10364	T	HLA-DRB1	0.031	0.033	0.3519	T	C
rs11244	T	HLA-DRB1	-0.005	0.024	0.8505	G	A
rs2070120	T	HLA-DRB1	0.053	0.036	0.1418	G	A
rs41258084	T	HLA-DRB1	0.05	0.048	0.3032	C	T
rs17220087	T	HLA-DRB1	0.055	0.036	0.1259	C	A
rs2071479	T	HLA-DRB1	0.04	0.066	0.5462	C	T
rs17213693	T	HLA-DRB1	0.053	0.036	0.1389	G	C
rs2070121	T	HLA-DRB1	0.053	0.036	0.1418	G	A
rs2856997	T	HLA-DRB1	-0.048	0.021	0.02411	C	A
rs16870880	T	HLA-DRB1	0.053	0.036	0.1418	C	T
rs5875416	T	HLA-DRB1	-0.096	0.028	0.0006426	A	C
rs11575907	T	HLA-DRB1	0.062	0.055	0.2617	C	T
rs17501267	T	HLA-DRB1	0.071	0.046	0.1206	G	A
rs2071475	T	HLA-DRB1	-0.066	0.025	0.00982	G	A
rs2071474	T	HLA-DRB1	-0.08	0.023	0.0006844	C	T
rs2071473	T	HLA-DRB1	-0.067	0.022	0.002794	C	T
rs7383287	T	HLA-DRB1	-0.015	0.026	0.5594	A	G
rs2856995	T	HLA-DRB1	-0.041	0.021	0.05487	T	A
rs2857111	T	HLA-DRB1	0.084	0.038	0.02825	T	C
rs1383258	T	HLA-DRB1	0.011	0.05	0.8263	C	T
rs2621326	T	HLA-DRB1	-0.041	0.021	0.05487	G	A
rs2859579	T	HLA-DRB1	-0.08	0.023	0.0006844	G	T
rs2071472	T	HLA-DRB1	-0.08	0.023	0.0006844	C	T
rs2071554	T	HLA-DRB1	-0.007	0.054	0.8904	C	T
rs2071470	T	HLA-DRB1	-0.08	0.023	0.0006844	T	C
rs2071469	T	HLA-DRB1	-0.042	0.022	0.05676	C	T
rs2071547	T	HLA-DRB1	0.084	0.038	0.02825	T	C
rs2071468	T	HLA-DRB1	0.084	0.038	0.02825	A	G
rs7742120	T	HLA-DRB1	0.084	0.038	0.02892	G	A
rs7762120	T	HLA-DRB1	0.084	0.038	0.02825	T	C
rs2857107	T	HLA-DRB1	0.117	0.033	0.0004473	C	T
rs2157077	T	HLA-DRB1	-0.044	0.022	0.04692	G	T
rs17429444	T	HLA-DRB1	0.025	0.038	0.5129	A	G
rs1894408	T	HLA-DRB1	-0.033	0.022	0.1285	C	G
rs3763355	T	HLA-DRB1	-0.099	0.045	0.02619	T	C
rs3763354	T	HLA-DRB1	0.009	0.026	0.7295	G	A
rs1894407	T	HLA-DRB1	-0.033	0.022	0.1265	C	A
rs1894406	T	HLA-DRB1	-0.038	0.022	0.09225	C	T
rs9784858	T	HLA-DRB1	0.045	0.036	0.2069	G	C
rs17220136	T	HLA-DRB1	0.062	0.046	0.1734	C	T
rs2857106	T	HLA-DRB1	-0.062	0.027	0.02157	T	C
rs59377618	T	HLA-DRB1	0.06	0.032	0.06365	T	C
rs9784758	T	HLA-DRB1	0.025	0.045	0.5764	T	C
rs2621323	T	HLA-DRB1	-0.06	0.023	0.008257	A	G
rs2621322	T	HLA-DRB1	-0.059	0.027	0.02836	T	G
rs9784876	T	HLA-DRB1	0.012	0.045	0.7849	C	A
rs2621321	T	HLA-DRB1	-0.076	0.024	0.001791	A	G
rs73410773	T	HLA-DRB1	0.028	0.045	0.5341	G	A
rs73410775	T	HLA-DRB1	0.028	0.045	0.5341	T	C
rs16870907	T	HLA-DRB1	0.028	0.045	0.5341	C	T
rs73410776	T	HLA-DRB1	0.028	0.045	0.5341	C	T
rs16870908	T	HLA-DRB1	0.028	0.045	0.5341	G	A
rs139345337	T	HLA-DRB1	0.177	0.06	0.003071	T	C
rs2857103	T	HLA-DRB1	-0.06	0.023	0.00913	C	A
rs2856993	T	HLA-DRB1	-0.062	0.027	0.02188	G	C
rs13209654	T	HLA-DRB1	-0.09	0.044	0.04133	T	C
rs1894411	T	HLA-DRB1	0.118	0.033	0.0004178	T	C
rs13501	T	HLA-DRB1	-0.059	0.023	0.009816	G	A
rs77152259	T	HLA-DRB1	0.039	0.066	0.5491	T	C
rs73410789	T	HLA-DRB1	0.039	0.066	0.5491	G	C
rs2857102	T	HLA-DRB1	0.04	0.043	0.358	T	G
rs1044043	T	HLA-DRB1	0.005	0.026	0.8332	A	C
rs2857101	T	HLA-DRB1	-0.076	0.024	0.001773	T	C
rs10484565	T	HLA-DRB1	0.057	0.038	0.1352	G	A
rs55781756	T	HLA-DRB1	0.005	0.037	0.8939	G	A
rs241456	T	HLA-DRB1	-0.076	0.024	0.001729	G	A
rs241455	T	HLA-DRB1	-0.077	0.024	0.001735	C	A
rs241454	T	HLA-DRB1	-0.075	0.024	0.002042	A	G
rs241453	T	HLA-DRB1	-0.077	0.024	0.001588	G	A
rs241452	T	HLA-DRB1	-0.075	0.024	0.002034	T	C
rs241451	T	HLA-DRB1	-0.059	0.023	0.01028	T	C
rs17034	T	HLA-DRB1	-0.074	0.024	0.002527	C	T
rs241449	T	HLA-DRB1	-0.075	0.024	0.002058	C	A
rs241448	T	HLA-DRB1	-0.08	0.024	0.001034	A	G
rs241447	T	HLA-DRB1	-0.075	0.024	0.002042	T	C
rs4148876	T	HLA-DRB1	-0.085	0.043	0.04718	G	A
rs241446	T	HLA-DRB1	-0.075	0.024	0.002034	G	A
rs241445	T	HLA-DRB1	-0.075	0.024	0.002034	C	T
rs241442	T	HLA-DRB1	-0.075	0.024	0.002013	G	A
rs2229527	T	HLA-DRB1	0.034	0.048	0.4823	T	G
rs241440	T	HLA-DRB1	-0.073	0.025	0.002856	C	T
rs4148874	T	HLA-DRB1	0.009	0.024	0.7088	C	T
rs241439	T	HLA-DRB1	-0.076	0.022	0.0005722	T	G
rs241438	T	HLA-DRB1	-0.086	0.023	0.0001345	C	T
rs241437	T	HLA-DRB1	-0.074	0.022	0.0007498	A	G
rs2228396	T	HLA-DRB1	0.003	0.037	0.9279	C	T
rs241436	T	HLA-DRB1	-0.085	0.021	7.392e-05	A	G
rs9380326	T	HLA-DRB1	-0.067	0.032	0.0387	T	C
rs9380327	T	HLA-DRB1	-0.068	0.033	0.03554	A	C
rs1042116	T	HLA-DRB1	-0.067	0.035	0.05483	G	A
rs117821	T	HLA-DRB1	0.003	0.022	0.8945	T	C
rs1015166	T	HLA-DRB1	-0.011	0.023	0.6353	C	T
rs241433	T	HLA-DRB1	0.002	0.022	0.9186	C	A
rs60045856	T	HLA-DRB1	-0.028	0.034	0.4183	T	G
rs2856992	T	HLA-DRB1	0.19	0.06	0.001552	C	T
rs2228397	T	HLA-DRB1	0.001	0.026	0.9559	C	A
rs1800454	T	HLA-DRB1	0.021	0.032	0.5136	C	T
rs13208583	T	HLA-DRB1	-0.126	0.044	0.004562	C	T
rs241432	T	HLA-DRB1	0.001	0.022	0.9591	G	T
rs62397688	T	HLA-DRB1	0.065	0.056	0.2478	G	A
rs4148872	T	HLA-DRB1	-0.036	0.03	0.2426	C	T
rs241430	T	HLA-DRB1	0.007	0.022	0.7522	T	C
rs4148871	T	HLA-DRB1	0.037	0.025	0.1508	A	G
rs55869430	T	HLA-DRB1	0.051	0.056	0.3592	A	G
rs241429	T	HLA-DRB1	-0.001	0.021	0.9644	A	G
rs3819714	T	HLA-DRB1	0.001	0.023	0.9806	G	A
rs3819715	T	HLA-DRB1	0	0.023	0.9921	G	T
rs3819717	T	HLA-DRB1	-0.034	0.021	0.1069	C	T
rs241427	T	HLA-DRB1	-0.025	0.023	0.2686	A	G
rs241426	T	HLA-DRB1	-0.021	0.022	0.3439	T	A
rs3819720	T	HLA-DRB1	-0.009	0.022	0.677	G	A
rs17583244	T	HLA-DRB1	0.051	0.043	0.2414	T	C
rs3819721	T	HLA-DRB1	0.016	0.025	0.5255	G	A
rs1871665	T	HLA-DRB1	0.003	0.022	0.8846	C	T
rs1871664	T	HLA-DRB1	0.002	0.022	0.9152	G	A
rs241425	T	HLA-DRB1	0.003	0.022	0.8998	A	G
rs241424	T	HLA-DRB1	-0.008	0.022	0.7214	G	A
rs2239701	T	HLA-DRB1	-0.009	0.021	0.6785	T	C
rs56145201	T	HLA-DRB1	-0.039	0.062	0.5342	A	G
rs2071466	T	HLA-DRB1	-0.028	0.024	0.2415	C	T
rs2071465	T	HLA-DRB1	-0.031	0.022	0.151	C	G
rs2071544	T	HLA-DRB1	-0.031	0.021	0.136	T	C
rs4148870	T	HLA-DRB1	-0.03	0.021	0.162	C	T
rs2071552	T	HLA-DRB1	-0.034	0.021	0.111	A	G
rs4713598	T	HLA-DRB1	-0.029	0.021	0.1697	T	G
rs3763366	T	HLA-DRB1	-0.028	0.021	0.1792	C	G
rs3763349	T	HLA-DRB1	-0.028	0.021	0.1869	A	G
rs9357155	T	HLA-DRB1	0.005	0.033	0.8799	G	A
rs9276810	T	HLA-DRB1	-0.026	0.021	0.2135	G	A
rs6924102	T	HLA-DRB1	-0.026	0.021	0.2161	A	G
rs4713599	T	HLA-DRB1	-0.018	0.046	0.6935	A	C
rs2071543	T	HLA-DRB1	0.008	0.031	0.7974	G	T
rs2071542	T	HLA-DRB1	-0.029	0.057	0.6098	A	G
rs2071463	T	HLA-DRB1	-0.04	0.03	0.1781	C	T
rs2071541	T	HLA-DRB1	0	0.036	0.9976	A	G
rs2071540	T	HLA-DRB1	-0.024	0.021	0.2607	T	C
rs3198005	T	HLA-DRB1	0.011	0.051	0.822	G	A
rs1057373	T	HLA-DRB1	0.031	0.042	0.4526	C	A
rs9469283	T	HLA-DRB1	-0.029	0.048	0.5392	G	A
rs116827595	T	HLA-DRB1	-0.059	0.039	0.1312	G	A
rs13215	T	HLA-DRB1	-0.029	0.048	0.5392	C	A
rs11257	T	HLA-DRB1	-0.029	0.048	0.5392	C	A
rs4711312	T	HLA-DRB1	0.001	0.033	0.9802	A	G
rs41551515	T	HLA-DRB1	-0.045	0.064	0.4756	C	T
rs1057149	T	HLA-DRB1	-0.008	0.07	0.9109	C	T
rs1135216	T	HLA-DRB1	0.008	0.032	0.8023	T	C
rs16871026	T	HLA-DRB1	-0.007	0.076	0.93	G	A
rs17213812	T	HLA-DRB1	-0.008	0.047	0.861	C	T
rs41561219	T	HLA-DRB1	-0.045	0.064	0.4756	C	T
rs16871027	T	HLA-DRB1	-0.008	0.07	0.913	G	T
rs2071482	T	HLA-DRB1	0.01	0.03	0.7433	C	A
rs41550019	T	HLA-DRB1	-0.008	0.07	0.913	C	A
rs4148882	T	HLA-DRB1	0.01	0.022	0.6567	G	A
rs56232302	T	HLA-DRB1	-0.029	0.048	0.5404	G	A
rs12527715	T	HLA-DRB1	0.009	0.029	0.7648	T	C
rs12529313	T	HLA-DRB1	0.009	0.029	0.7649	A	G
rs2395269	T	HLA-DRB1	0.012	0.031	0.7097	T	G
rs2127680	T	HLA-DRB1	-0.045	0.063	0.4791	A	G
rs2127679	T	HLA-DRB1	-0.045	0.064	0.4756	G	A
rs4148881	T	HLA-DRB1	0.003	0.065	0.9663	C	A
rs2071538	T	HLA-DRB1	-0.044	0.025	0.08008	G	A
rs1057141	T	HLA-DRB1	0.009	0.029	0.7597	T	C
rs4148879	T	HLA-DRB1	0.029	0.035	0.4087	G	A
rs2284190	T	HLA-DRB1	0.008	0.031	0.8013	T	C
rs2071481	T	HLA-DRB1	0.029	0.035	0.4079	T	C
rs41549617	T	HLA-DRB1	-0.045	0.063	0.4791	G	A
rs36229526	T	HLA-DRB1	-0.018	0.045	0.6893	G	T
rs55702652	T	HLA-DRB1	-0.053	0.063	0.3976	A	G
rs4148878	T	HLA-DRB1	0.11	0.044	0.01256	T	G
rs1351383	T	HLA-DRB1	-0.028	0.022	0.21	A	C
rs1351382	T	HLA-DRB1	-0.028	0.022	0.21	C	G
rs4713600	T	HLA-DRB1	-0.027	0.022	0.2236	G	T
rs3763348	T	HLA-DRB1	-0.026	0.022	0.2301	C	T
rs3763347	T	HLA-DRB1	-0.027	0.022	0.2108	T	A
rs3763346	T	HLA-DRB1	-0.026	0.022	0.2266	T	C
rs991760	T	HLA-DRB1	0.033	0.043	0.4526	G	A
rs241419	T	HLA-DRB1	0.174	0.06	0.003917	G	A
rs2071534	T	HLA-DRB1	-0.026	0.022	0.2279	C	T
rs17587	T	HLA-DRB1	-0.036	0.024	0.1286	G	A
rs2071477	T	HLA-DRB1	-0.027	0.022	0.2216	T	C
rs2071476	T	HLA-DRB1	-0.026	0.022	0.2285	A	G
rs9276815	T	HLA-DRB1	-0.039	0.023	0.09188	C	T
rs6930981	T	HLA-DRB1	-0.026	0.022	0.2298	T	C
rs241418	T	HLA-DRB1	0.173	0.06	0.004013	G	A
rs241417	T	HLA-DRB1	0.197	0.061	0.001347	T	C
rs9276818	T	HLA-DRB1	-0.028	0.022	0.1999	T	G
rs28724899	T	HLA-DRB1	0.005	0.031	0.8786	A	T
rs9276820	T	HLA-DRB1	-0.028	0.022	0.2043	G	A
rs9276825	T	HLA-DRB1	-0.028	0.022	0.2037	G	A
rs7767288	T	HLA-DRB1	-0.028	0.022	0.198	G	A
rs7766900	T	HLA-DRB1	-0.027	0.022	0.2066	A	G
rs9276826	T	HLA-DRB1	-0.043	0.035	0.2266	A	G
rs6938130	T	HLA-DRB1	-0.028	0.022	0.2018	A	T
rs9276831	T	HLA-DRB1	-0.081	0.034	0.01728	A	G
rs3752430	T	HLA-DRB1	-0.021	0.021	0.3137	T	C
rs1055559	T	HLA-DRB1	-0.065	0.037	0.07687	C	T
rs1383267	T	HLA-DRB1	-0.028	0.022	0.2024	G	A
rs1871667	T	HLA-DRB1	-0.028	0.022	0.1997	A	G
rs6904838	T	HLA-DRB1	-0.032	0.023	0.1542	T	A
rs1383266	T	HLA-DRB1	-0.044	0.024	0.07144	C	T
rs10484566	T	HLA-DRB1	0.01	0.046	0.8224	T	G
rs6931062	T	HLA-DRB1	-0.032	0.023	0.1547	C	A
rs9276833	T	HLA-DRB1	-0.032	0.023	0.1557	T	C
rs9276834	T	HLA-DRB1	-0.032	0.023	0.1531	C	T
rs1580345	T	HLA-DRB1	-0.032	0.023	0.1561	A	C
rs115493740	T	HLA-DRB1	-0.053	0.043	0.2105	G	A
rs6906376	T	HLA-DRB1	-0.032	0.023	0.1567	C	A
rs6929078	T	HLA-DRB1	-0.032	0.023	0.1567	T	C
rs7453903	T	HLA-DRB1	-0.032	0.023	0.1572	T	C
rs9276845	T	HLA-DRB1	-0.032	0.023	0.1577	A	G
rs9276846	T	HLA-DRB1	-0.032	0.023	0.1577	A	G
rs9276859	T	HLA-DRB1	-0.032	0.023	0.1587	G	A
rs241415	T	HLA-DRB1	0.171	0.06	0.004528	T	G
rs6903433	T	HLA-DRB1	0.005	0.031	0.8775	C	T
rs9276864	T	HLA-DRB1	-0.032	0.023	0.1598	G	T
rs28724900	T	HLA-DRB1	0.078	0.054	0.1492	C	T
rs9276883	T	HLA-DRB1	-0.032	0.023	0.1597	G	A
rs9276884	T	HLA-DRB1	-0.032	0.023	0.1597	G	A
rs7757767	T	HLA-DRB1	-0.032	0.023	0.1597	A	G
rs9276894	T	HLA-DRB1	-0.032	0.023	0.1598	G	C
rs2621426	T	HLA-DRB1	-0.032	0.023	0.1598	C	T
rs9276899	T	HLA-DRB1	-0.035	0.023	0.1189	C	T
rs9276900	T	HLA-DRB1	-0.04	0.023	0.07754	A	C
rs570858473	T	HLA-DRB1	-0.036	0.023	0.1104	G	A
rs2170185	T	HLA-DRB1	-0.035	0.023	0.1189	A	G
rs2127676	T	HLA-DRB1	-0.038	0.023	0.0934	G	C
rs9276909	T	HLA-DRB1	-0.037	0.024	0.1263	C	T
rs2127675	T	HLA-DRB1	-0.035	0.023	0.1192	A	G
rs2857219	T	HLA-DRB1	0.008	0.031	0.8003	G	A
rs9276912	T	HLA-DRB1	-0.035	0.023	0.1189	G	A
rs4947259	T	HLA-DRB1	-0.035	0.023	0.1189	C	T
rs4947354	T	HLA-DRB1	0.042	0.064	0.5157	C	T
rs4947355	T	HLA-DRB1	0.042	0.064	0.5157	T	C
rs1002985	T	HLA-DRB1	0.011	0.05	0.8206	C	T
rs28724901	T	HLA-DRB1	0.077	0.054	0.1541	C	T
rs2187689	T	HLA-DRB1	0.002	0.038	0.9615	T	C
rs7766964	T	HLA-DRB1	0.016	0.038	0.669	A	T
rs7767277	T	HLA-DRB1	0.002	0.038	0.9502	C	A
rs35571244	T	HLA-DRB1	0.089	0.044	0.04381	T	C
rs112519350	T	HLA-DRB1	0.018	0.035	0.5965	T	C
rs10046257	T	HLA-DRB1	0.007	0.034	0.845	G	A
rs10046277	T	HLA-DRB1	-0.004	0.035	0.909	C	T
rs10046115	T	HLA-DRB1	-0.004	0.035	0.909	A	G
rs7740137	T	HLA-DRB1	-0.004	0.035	0.9095	A	G
rs2857218	T	HLA-DRB1	-0.042	0.022	0.0554	C	G
rs7740317	T	HLA-DRB1	-0.004	0.035	0.9095	C	T
rs7760732	T	HLA-DRB1	-0.004	0.035	0.909	T	C
rs6457688	T	HLA-DRB1	-0.004	0.035	0.909	A	G
rs6457689	T	HLA-DRB1	-0.004	0.035	0.909	C	T
rs2018501	T	HLA-DRB1	-0.042	0.021	0.04842	T	C
rs1029296	T	HLA-DRB1	-0.004	0.035	0.909	T	C
rs1963772	T	HLA-DRB1	-0.004	0.035	0.9095	A	G
rs1029295	T	HLA-DRB1	-0.004	0.035	0.909	T	C
rs10214886	T	HLA-DRB1	-0.004	0.035	0.9095	T	A
rs9276913	T	HLA-DRB1	-0.042	0.021	0.04842	G	A
rs10214760	T	HLA-DRB1	-0.004	0.035	0.9148	G	A
rs10214513	T	HLA-DRB1	-0.004	0.035	0.9095	A	C
rs241414	T	HLA-DRB1	-0.045	0.021	0.03709	T	G
rs73396724	T	HLA-DRB1	-0.004	0.035	0.909	G	A
rs9501231	T	HLA-DRB1	0.008	0.036	0.82	A	G
rs241413	T	HLA-DRB1	-0.048	0.022	0.02735	A	G
rs7761882	T	HLA-DRB1	-0.059	0.061	0.3313	G	A
rs11969002	T	HLA-DRB1	0.008	0.036	0.82	G	A
rs9469300	T	HLA-DRB1	0.008	0.036	0.82	G	A
rs17213966	T	HLA-DRB1	-0.008	0.035	0.828	A	G
rs241412	T	HLA-DRB1	-0.042	0.022	0.05624	G	T
rs241411	T	HLA-DRB1	-0.042	0.022	0.05624	G	C
rs241410	T	HLA-DRB1	-0.042	0.021	0.04721	C	G
rs58009426	T	HLA-DRB1	0.004	0.036	0.9023	C	T
rs58752284	T	HLA-DRB1	-0.008	0.035	0.8288	G	C
rs241409	T	HLA-DRB1	-0.04	0.036	0.2624	A	G
rs16871100	T	HLA-DRB1	-0.008	0.035	0.8288	A	C
rs3749982	T	HLA-DRB1	0.001	0.036	0.9752	T	A
rs3749981	T	HLA-DRB1	-0.06	0.04	0.1324	C	T
rs241408	T	HLA-DRB1	-0.043	0.021	0.04181	A	G
rs241407	T	HLA-DRB1	-0.036	0.035	0.3084	C	T
rs11963774	T	HLA-DRB1	-0.015	0.04	0.7036	A	G
rs11961569	T	HLA-DRB1	-0.015	0.04	0.7044	T	G
rs11969321	T	HLA-DRB1	-0.015	0.04	0.7044	G	C
rs17508324	T	HLA-DRB1	-0.015	0.04	0.7044	G	A
rs17508331	T	HLA-DRB1	-0.015	0.04	0.7044	T	C
rs241405	T	HLA-DRB1	-0.042	0.021	0.04714	A	G
rs9276915	T	HLA-DRB1	-0.033	0.024	0.178	G	A
rs241404	T	HLA-DRB1	-0.043	0.022	0.04664	T	C
rs9276916	T	HLA-DRB1	-0.009	0.021	0.6617	A	G
rs115103754	T	HLA-DRB1	-0.06	0.061	0.3244	T	C
rs9461818	T	HLA-DRB1	-0.015	0.04	0.7053	A	G
rs9500924	T	HLA-DRB1	-0.015	0.04	0.7053	A	G
rs241402	T	HLA-DRB1	-0.045	0.022	0.03807	T	C
rs9296056	T	HLA-DRB1	-0.015	0.04	0.7053	G	A
rs28724902	T	HLA-DRB1	0.084	0.054	0.1193	T	G
rs75445262	T	HLA-DRB1	-0.015	0.04	0.7053	C	T
rs10080898	T	HLA-DRB1	-0.015	0.04	0.7053	A	C
rs9296057	T	HLA-DRB1	-0.015	0.04	0.7053	A	G
rs3101942	T	HLA-DRB1	-0.011	0.021	0.6165	G	A
rs17508359	T	HLA-DRB1	-0.015	0.04	0.7062	A	G
rs17508373	T	HLA-DRB1	-0.015	0.04	0.7062	C	T
rs3784	T	HLA-DRB1	-0.015	0.04	0.7071	A	G
rs1591	T	HLA-DRB1	-0.015	0.04	0.707	A	C
rs241399	T	HLA-DRB1	-0.042	0.021	0.04746	T	C
rs116777872	T	HLA-DRB1	-0.059	0.061	0.3268	A	G
rs2187688	T	HLA-DRB1	-0.042	0.021	0.04755	A	G
rs9469302	T	HLA-DRB1	-0.015	0.04	0.707	A	G
rs9469306	T	HLA-DRB1	-0.007	0.041	0.8549	G	T
rs1585894	T	HLA-DRB1	-0.015	0.04	0.7083	G	T
rs241398	T	HLA-DRB1	-0.045	0.022	0.03664	C	T
rs9501234	T	HLA-DRB1	-0.007	0.041	0.8553	A	G
rs9500926	T	HLA-DRB1	-0.015	0.04	0.7083	T	C
rs1978030	T	HLA-DRB1	-0.015	0.04	0.7091	A	G
rs154989	T	HLA-DRB1	-0.04	0.021	0.06325	A	G
rs154988	T	HLA-DRB1	-0.042	0.021	0.04827	G	A
rs386542	T	HLA-DRB1	-0.015	0.04	0.7045	T	A
rs154986	T	HLA-DRB1	-0.007	0.041	0.8594	G	T
rs56098412	T	HLA-DRB1	-0.062	0.039	0.113	A	G
rs154984	T	HLA-DRB1	-0.015	0.04	0.712	G	A
rs154983	T	HLA-DRB1	-0.007	0.041	0.8594	T	G
rs154982	T	HLA-DRB1	-0.007	0.041	0.8594	C	G
rs9276920	T	HLA-DRB1	-0.071	0.035	0.0432	A	T
rs154981	T	HLA-DRB1	-0.042	0.021	0.04857	C	T
rs9276921	T	HLA-DRB1	-0.07	0.035	0.04564	A	G
rs9276922	T	HLA-DRB1	-0.03	0.026	0.2438	T	A
rs154980	T	HLA-DRB1	-0.007	0.041	0.8601	A	T
rs35599935	T	HLA-DRB1	0.095	0.045	0.03721	T	C
rs241458	T	HLA-DRB1	-0.043	0.021	0.04777	G	C
rs149392	T	HLA-DRB1	-0.007	0.04	0.8681	T	C
rs194679	T	HLA-DRB1	-0.019	0.05	0.7069	C	T
rs9296059	T	HLA-DRB1	-0.017	0.04	0.6651	A	C
rs9469312	T	HLA-DRB1	-0.02	0.05	0.6942	G	A
rs6904223	T	HLA-DRB1	-0.03	0.049	0.5362	T	G
rs9501239	T	HLA-DRB1	-0.03	0.049	0.5362	A	G
rs11756897	T	HLA-DRB1	-0.049	0.025	0.04739	A	G
rs154978	T	HLA-DRB1	-0.046	0.021	0.03291	C	T
rs3132131	T	HLA-DRB1	-0.017	0.022	0.4424	A	G
rs154977	T	HLA-DRB1	-0.033	0.023	0.1532	C	G
rs154975	T	HLA-DRB1	0.003	0.022	0.8721	T	C
rs154974	T	HLA-DRB1	0.004	0.022	0.852	G	C
rs154973	T	HLA-DRB1	0.043	0.035	0.2193	C	T
rs154972	T	HLA-DRB1	0.008	0.022	0.7176	A	G
rs181997	T	HLA-DRB1	0.01	0.023	0.6706	G	A
rs3129299	T	HLA-DRB1	0.026	0.028	0.3406	C	T
rs1465651	T	HLA-DRB1	-0.034	0.032	0.2757	C	T
rs3132132	T	HLA-DRB1	-0.041	0.032	0.1987	G	A
rs12662077	T	HLA-DRB1	0.002	0.044	0.9674	G	A
rs187764	T	HLA-DRB1	0.129	0.038	0.0008194	C	T
rs10751	T	HLA-DRB1	-0.041	0.032	0.1994	G	A
rs23544	T	HLA-DRB1	-0.058	0.022	0.006998	C	T
rs68600	T	HLA-DRB1	-0.054	0.022	0.01346	C	T
rs151719	T	HLA-DRB1	-0.043	0.024	0.07802	C	T
rs77318243	T	HLA-DRB1	-0.032	0.042	0.4364	T	A
rs2071556	T	HLA-DRB1	-0.061	0.021	0.004493	G	T
rs171329	T	HLA-DRB1	-0.056	0.021	0.008685	G	A
rs1042337	T	HLA-DRB1	-0.067	0.024	0.005029	G	A
rs194675	T	HLA-DRB1	-0.065	0.022	0.002972	T	A
rs6934645	T	HLA-DRB1	0.011	0.075	0.8843	C	A
rs12206377	T	HLA-DRB1	0.011	0.075	0.8843	A	G
rs16871169	T	HLA-DRB1	-0.029	0.073	0.6882	G	A
rs2857096	T	HLA-DRB1	-0.059	0.023	0.01064	G	C
rs3101944	T	HLA-DRB1	0.012	0.037	0.747	C	T
rs2395296	T	HLA-DRB1	-0.055	0.023	0.01554	A	G
rs10484567	T	HLA-DRB1	-0.048	0.071	0.4995	T	C
rs1480380	T	HLA-DRB1	-0.01	0.037	0.7917	C	T
rs3130595	T	HLA-DRB1	0.012	0.037	0.7479	G	A
rs189865	T	HLA-DRB1	-0.059	0.023	0.009695	C	T
rs194682	T	HLA-DRB1	-0.057	0.023	0.01265	C	T
rs6899309	T	HLA-DRB1	0.065	0.043	0.1301	T	C
rs16871226	T	HLA-DRB1	0.153	0.055	0.005423	A	G
rs1063478	T	HLA-DRB1	0.045	0.033	0.1699	C	T
rs1050391	T	HLA-DRB1	-0.069	0.035	0.05208	A	G
rs115420072	T	HLA-DRB1	0.172	0.056	0.002048	G	A
rs3135029	T	HLA-DRB1	-0.071	0.035	0.04559	T	G
rs150359	T	HLA-DRB1	-0.038	0.022	0.07761	A	T
rs9378127	T	HLA-DRB1	0.044	0.033	0.1874	G	A
rs209473	T	HLA-DRB1	-0.058	0.022	0.007386	A	C
rs1431393	T	HLA-DRB1	0.015	0.037	0.6821	G	A
rs1431394	T	HLA-DRB1	0.015	0.037	0.6821	T	G
rs28724903	T	HLA-DRB1	0.042	0.036	0.236	C	T
rs209474	T	HLA-DRB1	-0.053	0.022	0.017	A	G
rs209475	T	HLA-DRB1	-0.056	0.023	0.01322	G	A
rs580962	T	HLA-DRB1	-0.043	0.022	0.05102	C	T
rs3129297	T	HLA-DRB1	-0.072	0.035	0.04029	A	C
rs9276931	T	HLA-DRB1	0.001	0.034	0.9808	A	G
rs9276933	T	HLA-DRB1	0.001	0.033	0.978	T	C
rs129653	T	HLA-DRB1	-0.058	0.023	0.00958	T	C
rs206783	T	HLA-DRB1	-0.057	0.022	0.01002	C	A
rs1367727	T	HLA-DRB1	0.015	0.037	0.6847	T	C
rs206785	T	HLA-DRB1	-0.047	0.022	0.03285	A	G
rs206786	T	HLA-DRB1	-0.057	0.022	0.0102	A	C
rs11964188	T	HLA-DRB1	0.077	0.047	0.1003	A	G
rs3918149	T	HLA-DRB1	0.044	0.033	0.1893	G	A
rs9276935	T	HLA-DRB1	0.015	0.037	0.6847	T	C
rs683208	T	HLA-DRB1	-0.056	0.023	0.0136	T	C
rs3135330	T	HLA-DRB1	0.015	0.037	0.6842	A	G
rs17840186	T	HLA-DRB1	-0.004	0.048	0.9364	G	A
rs3129296	T	HLA-DRB1	-0.068	0.033	0.03822	G	C
rs17220479	T	HLA-DRB1	0.153	0.055	0.005423	C	T
rs3130597	T	HLA-DRB1	-0.073	0.035	0.03754	T	C
rs12196597	T	HLA-DRB1	0.043	0.033	0.1914	C	A
rs620202	T	HLA-DRB1	-0.038	0.024	0.118	G	T
rs516535	T	HLA-DRB1	-0.044	0.022	0.04596	G	A
rs635688	T	HLA-DRB1	-0.044	0.022	0.04616	T	C
rs485502	T	HLA-DRB1	-0.048	0.021	0.02392	C	T
rs3918154	T	HLA-DRB1	0.011	0.075	0.8791	A	G
rs11908	T	HLA-DRB1	-0.053	0.022	0.01846	G	A
rs3129307	T	HLA-DRB1	-0.073	0.035	0.03755	A	G
rs73409631	T	HLA-DRB1	-0.027	0.042	0.5272	A	G
rs3097644	T	HLA-DRB1	-0.065	0.036	0.07334	G	C
rs1063379	T	HLA-DRB1	-0.117	0.087	0.1813	T	C
rs206781	T	HLA-DRB1	-0.049	0.022	0.03082	T	C
rs2066751	T	HLA-DRB1	0.153	0.055	0.005423	T	G
rs2066752	T	HLA-DRB1	0.047	0.042	0.2657	G	C
rs2071876	T	HLA-DRB1	0.02	0.037	0.5868	C	T
rs78300601	T	HLA-DRB1	0.093	0.051	0.07142	C	G
rs1049526	T	HLA-DRB1	-0.072	0.035	0.04113	C	T
rs565876	T	HLA-DRB1	-0.053	0.022	0.01919	G	A
rs16871297	T	HLA-DRB1	0.153	0.055	0.005423	A	G
rs28724904	T	HLA-DRB1	0.085	0.055	0.1182	T	C
rs3135033	T	HLA-DRB1	-0.074	0.035	0.03701	C	G
rs9391645	T	HLA-DRB1	0.041	0.036	0.2441	A	G
rs111234931	T	HLA-DRB1	-0.027	0.042	0.5183	C	T
rs16871300	T	HLA-DRB1	0.153	0.055	0.005423	A	G
rs3135034	T	HLA-DRB1	0.015	0.037	0.6802	T	C
rs206777	T	HLA-DRB1	-0.048	0.022	0.02933	G	A
rs176249	T	HLA-DRB1	-0.053	0.022	0.01881	G	A
rs11967576	T	HLA-DRB1	-0.117	0.087	0.1818	C	T
rs3097645	T	HLA-DRB1	-0.068	0.033	0.03877	G	C
rs206776	T	HLA-DRB1	-0.049	0.023	0.03246	T	C
rs206775	T	HLA-DRB1	-0.042	0.022	0.05831	A	C
rs3097646	T	HLA-DRB1	0.015	0.037	0.6782	A	C
rs188245	T	HLA-DRB1	-0.043	0.022	0.04818	A	G
rs3129305	T	HLA-DRB1	-0.071	0.035	0.04467	G	C
rs172276	T	HLA-DRB1	-0.042	0.022	0.05885	A	T
rs3130600	T	HLA-DRB1	-0.064	0.036	0.07802	A	G
rs9500927	T	HLA-DRB1	0.005	0.028	0.8669	G	A
rs206768	T	HLA-DRB1	-0.042	0.022	0.05919	A	G
rs172275	T	HLA-DRB1	-0.041	0.021	0.05535	A	G
rs206767	T	HLA-DRB1	-0.038	0.021	0.07447	C	A
rs11757367	T	HLA-DRB1	0.004	0.028	0.8787	G	A
rs486691	T	HLA-DRB1	-0.041	0.022	0.06632	A	G
rs3135333	T	HLA-DRB1	-0.038	0.023	0.1013	T	C
rs206765	T	HLA-DRB1	-0.048	0.023	0.03606	A	T
rs9276964	T	HLA-DRB1	-0.074	0.026	0.003657	A	G
rs3128947	T	HLA-DRB1	-0.022	0.027	0.4275	A	G
rs3128948	T	HLA-DRB1	-0.045	0.026	0.07957	A	G
rs176248	T	HLA-DRB1	-0.004	0.025	0.8783	G	A
rs35520555	T	HLA-DRB1	-0.041	0.036	0.2625	A	G
rs12216336	T	HLA-DRB1	-0.049	0.023	0.03564	G	C
rs12190787	T	HLA-DRB1	-0.05	0.023	0.03245	G	C
rs2395300	T	HLA-DRB1	-0.047	0.023	0.04045	G	A
rs9276969	T	HLA-DRB1	-0.012	0.074	0.8654	C	A
rs12204338	T	HLA-DRB1	-0.053	0.034	0.1245	A	G
rs9276970	T	HLA-DRB1	-0.012	0.074	0.8654	T	C
rs12191230	T	HLA-DRB1	-0.049	0.026	0.05972	G	A
rs2395301	T	HLA-DRB1	-0.048	0.023	0.03655	C	T
rs12192713	T	HLA-DRB1	-0.049	0.026	0.05972	G	A
rs12199692	T	HLA-DRB1	-0.048	0.023	0.03655	T	G
rs172274	T	HLA-DRB1	-0.048	0.023	0.03309	C	T
rs116173871	T	HLA-DRB1	-0.037	0.04	0.3551	C	T
rs12193085	T	HLA-DRB1	-0.047	0.034	0.1694	C	T
rs206762	T	HLA-DRB1	-0.029	0.021	0.1745	G	A
rs13205975	T	HLA-DRB1	-0.043	0.048	0.3769	G	A
rs11966070	T	HLA-DRB1	-0.027	0.037	0.4774	T	C
rs3128931	T	HLA-DRB1	0.015	0.025	0.5403	G	A
rs3128933	T	HLA-DRB1	-0.006	0.074	0.9328	G	A
rs3130602	T	HLA-DRB1	-0.006	0.074	0.9328	C	T
rs3128935	T	HLA-DRB1	-0.049	0.051	0.3379	T	C
rs1044429	T	HLA-DRB1	-0.045	0.034	0.1933	C	T
rs592625	T	HLA-DRB1	-0.037	0.033	0.2694	T	C
rs376892	T	HLA-DRB1	-0.014	0.025	0.585	G	A
rs35776718	T	HLA-DRB1	0.007	0.031	0.8332	G	A
rs416622	T	HLA-DRB1	-0.047	0.022	0.0329	T	C
rs9276975	T	HLA-DRB1	0	0.029	0.9923	C	T
rs3129304	T	HLA-DRB1	-0.036	0.029	0.2165	C	T
rs9276976	T	HLA-DRB1	-0.001	0.029	0.9854	C	T
rs9276977	T	HLA-DRB1	-0.001	0.025	0.954	G	A
rs3129303	T	HLA-DRB1	-0.038	0.029	0.1856	C	T
rs417812	T	HLA-DRB1	-0.007	0.021	0.7502	C	T
rs408036	T	HLA-DRB1	-0.016	0.022	0.4532	T	C
rs3129302	T	HLA-DRB1	0.115	0.049	0.01887	C	T
rs2581	T	HLA-DRB1	-0.009	0.021	0.6714	G	T
rs2582	T	HLA-DRB1	-0.03	0.035	0.3901	G	T
rs6913008	T	HLA-DRB1	0.007	0.028	0.8033	C	T
rs378352	T	HLA-DRB1	-0.027	0.026	0.298	G	A
rs399604	T	HLA-DRB1	-0.004	0.022	0.8395	T	C
rs453779	T	HLA-DRB1	-0.004	0.022	0.8693	A	G
rs2267647	T	HLA-DRB1	-0.004	0.024	0.8659	A	G
rs369150	T	HLA-DRB1	-0.021	0.025	0.4046	G	A
rs2284191	T	HLA-DRB1	0.04	0.036	0.2664	G	A
rs86567	T	HLA-DRB1	-0.016	0.021	0.4637	G	T
rs11753831	T	HLA-DRB1	0.04	0.036	0.2664	G	A
rs403414	T	HLA-DRB1	0.031	0.026	0.243	A	G
rs381218	T	HLA-DRB1	-0.021	0.025	0.4039	G	T
rs396090	T	HLA-DRB1	-0.043	0.022	0.04776	G	A
rs6911639	T	HLA-DRB1	-0.016	0.025	0.5266	T	C
rs429916	T	HLA-DRB1	0.028	0.038	0.4521	C	A
rs3763342	T	HLA-DRB1	-0.005	0.031	0.8672	C	T
rs3763341	T	HLA-DRB1	-0.033	0.035	0.3523	G	A
rs4713603	T	HLA-DRB1	-0.003	0.021	0.8876	T	C
rs4711313	T	HLA-DRB1	-0.003	0.021	0.8876	A	G
rs4713604	T	HLA-DRB1	-0.026	0.021	0.2318	G	C
rs13207475	T	HLA-DRB1	-0.071	0.042	0.09024	T	C
rs447088	T	HLA-DRB1	-0.015	0.026	0.5546	A	C
rs4486068	T	HLA-DRB1	-0.003	0.021	0.8877	A	G
rs3130603	T	HLA-DRB1	-0.051	0.031	0.09394	A	C
rs9276989	T	HLA-DRB1	-0.003	0.021	0.8877	A	G
rs6457697	T	HLA-DRB1	-0.003	0.021	0.8877	T	G
rs34354079	T	HLA-DRB1	-0.071	0.042	0.09024	G	A
rs6457699	T	HLA-DRB1	-0.003	0.021	0.8877	C	T
rs4435981	T	HLA-DRB1	-0.003	0.021	0.8877	C	T
rs9276991	T	HLA-DRB1	-0.076	0.046	0.1019	A	G
rs9276992	T	HLA-DRB1	-0.076	0.046	0.1019	T	C
rs34570277	T	HLA-DRB1	-0.071	0.042	0.09024	C	T
rs2395304	T	HLA-DRB1	-0.002	0.021	0.9113	T	C
rs2163472	T	HLA-DRB1	-0.003	0.021	0.8993	C	T
rs423209	T	HLA-DRB1	0.12	0.051	0.01944	G	A
rs2567271	T	HLA-DRB1	0.12	0.051	0.01944	C	T
rs13198486	T	HLA-DRB1	-0.07	0.042	0.095	T	C
rs9276993	T	HLA-DRB1	-0.003	0.021	0.8993	C	T
rs11964504	T	HLA-DRB1	-0.066	0.044	0.1357	C	T
rs11964507	T	HLA-DRB1	-0.066	0.044	0.1357	C	T
rs6935846	T	HLA-DRB1	-0.003	0.021	0.9017	C	T
rs9276994	T	HLA-DRB1	-0.016	0.021	0.4522	T	C
rs6936620	T	HLA-DRB1	-0.037	0.022	0.08322	A	G
rs2116264	T	HLA-DRB1	-0.034	0.037	0.3526	A	G
rs3130604	T	HLA-DRB1	-0.051	0.031	0.09394	G	A
rs2395305	T	HLA-DRB1	-0.002	0.021	0.9082	A	T
rs11758154	T	HLA-DRB1	0.038	0.035	0.2865	T	C
rs4713605	T	HLA-DRB1	-0.026	0.021	0.2185	T	A
rs72858180	T	HLA-DRB1	-0.074	0.049	0.1353	C	T
rs6457701	T	HLA-DRB1	-0.016	0.021	0.4545	A	G
rs419434	T	HLA-DRB1	0.12	0.051	0.01911	G	A
rs3130606	T	HLA-DRB1	-0.051	0.031	0.09394	G	A
rs6906405	T	HLA-DRB1	-0.016	0.021	0.4403	A	C
rs435119	T	HLA-DRB1	-0.017	0.026	0.5136	G	C
rs6933782	T	HLA-DRB1	-0.015	0.021	0.4577	T	C
rs71565363	T	HLA-DRB1	-0.071	0.042	0.09127	A	G
rs6933989	T	HLA-DRB1	-0.013	0.021	0.5264	T	C
rs445704	T	HLA-DRB1	0.122	0.051	0.01771	A	G
rs3130607	T	HLA-DRB1	-0.051	0.031	0.09394	A	G
rs17220674	T	HLA-DRB1	-0.068	0.05	0.1731	G	A
rs423639	T	HLA-DRB1	0.021	0.036	0.5604	C	T
rs17214290	T	HLA-DRB1	-0.08	0.05	0.1102	A	G
rs6457702	T	HLA-DRB1	-0.019	0.021	0.3822	T	G
rs17220695	T	HLA-DRB1	-0.075	0.05	0.1341	C	T
rs17214311	T	HLA-DRB1	-0.073	0.05	0.1401	G	A
rs13203651	T	HLA-DRB1	-0.071	0.042	0.09127	G	A
rs9296067	T	HLA-DRB1	0.018	0.031	0.568	C	T
rs13203920	T	HLA-DRB1	-0.046	0.041	0.258	G	C
rs13203715	T	HLA-DRB1	-0.06	0.034	0.07303	A	G
rs9296068	T	HLA-DRB1	-0.017	0.022	0.4532	T	G
rs35468596	T	HLA-DRB1	-0.063	0.041	0.1296	T	G
rs9276997	T	HLA-DRB1	-0.026	0.021	0.2208	A	C
rs9276999	T	HLA-DRB1	0.001	0.022	0.972	G	A
rs56143192	T	HLA-DRB1	-0.04	0.048	0.4126	T	C
rs114545731	T	HLA-DRB1	-0.018	0.04	0.6457	G	A
rs2082261	T	HLA-DRB1	-0.046	0.046	0.3149	G	A
rs3097648	T	HLA-DRB1	0.008	0.034	0.8252	A	T
rs62407979	T	HLA-DRB1	-0.038	0.043	0.3768	C	T
rs7738250	T	HLA-DRB1	-0.063	0.041	0.1298	G	A
rs9277015	T	HLA-DRB1	-0.001	0.022	0.9678	G	A
rs9277019	T	HLA-DRB1	-0.002	0.022	0.939	C	G
rs3128941	T	HLA-DRB1	-0.008	0.021	0.6943	C	T
rs6933546	T	HLA-DRB1	0	0.022	1	C	T
rs6913838	T	HLA-DRB1	-0.007	0.021	0.7245	T	C
rs443623	T	HLA-DRB1	-0.017	0.025	0.4942	A	T
rs13215763	T	HLA-DRB1	-0.06	0.042	0.1529	G	C
rs3135196	T	HLA-DRB1	-0.05	0.03	0.09998	A	C
rs6920606	T	HLA-DRB1	-0.027	0.021	0.1981	T	C
rs9277023	T	HLA-DRB1	-0.011	0.021	0.5984	C	T
rs9277024	T	HLA-DRB1	-0.011	0.021	0.5984	T	A
rs9277026	T	HLA-DRB1	-0.02	0.022	0.3537	G	A
rs9277027	T	HLA-DRB1	0	0.024	0.984	A	G
rs77523675	T	HLA-DRB1	-0.046	0.048	0.3447	T	C
rs1431396	T	HLA-DRB1	0.013	0.022	0.5493	C	T
rs3130171	T	HLA-DRB1	0.014	0.022	0.5333	T	C
rs9277029	T	HLA-DRB1	0.01	0.024	0.682	C	T
rs13202658	T	HLA-DRB1	-0.055	0.042	0.1854	G	A
rs13192294	T	HLA-DRB1	-0.056	0.042	0.1775	T	C
rs380468	T	HLA-DRB1	0	0.024	0.9848	A	G
rs451923	T	HLA-DRB1	0.062	0.045	0.1669	C	T
rs410179	T	HLA-DRB1	0	0.024	0.9847	T	A
rs449676	T	HLA-DRB1	0.062	0.045	0.1666	C	T
rs71565365	T	HLA-DRB1	-0.056	0.042	0.1775	G	A
rs2858458	T	HLA-DRB1	0	0.024	0.9846	T	C
rs423196	T	HLA-DRB1	0.024	0.027	0.375	T	C
rs448733	T	HLA-DRB1	0.062	0.045	0.1669	C	A
rs13205699	T	HLA-DRB1	-0.055	0.042	0.1854	G	A
rs763469	T	HLA-DRB1	-0.048	0.03	0.1087	A	G
rs141112	T	HLA-DRB1	0	0.024	0.9846	T	C
rs414564	T	HLA-DRB1	0.062	0.045	0.1669	T	C
rs444821	T	HLA-DRB1	0	0.024	0.9846	C	T
rs34228538	T	HLA-DRB1	-0.055	0.042	0.1854	G	A
rs439852	T	HLA-DRB1	0	0.024	0.9846	C	T
rs412065	T	HLA-DRB1	0	0.024	0.9846	G	A
rs406477	T	HLA-DRB1	0.023	0.027	0.4021	T	C
rs9277052	T	HLA-DRB1	-0.022	0.026	0.4099	T	C
rs9277053	T	HLA-DRB1	0.003	0.024	0.8905	G	A
rs663310	T	HLA-DRB1	0	0.024	0.9846	T	C
rs393906	T	HLA-DRB1	0	0.024	0.9846	T	C
rs395089	T	HLA-DRB1	0.062	0.045	0.1669	T	C
rs7774158	T	HLA-DRB1	-0.016	0.022	0.4886	C	A
rs441576	T	HLA-DRB1	-0.011	0.021	0.6023	A	G
rs398762	T	HLA-DRB1	-0.027	0.022	0.226	A	G
rs405612	T	HLA-DRB1	-0.012	0.023	0.5962	T	C
rs383887	T	HLA-DRB1	-0.015	0.023	0.5177	A	G
rs3097659	T	HLA-DRB1	-0.049	0.03	0.108	C	A
rs71565366	T	HLA-DRB1	-0.056	0.042	0.1821	C	A
rs9277097	T	HLA-DRB1	0.022	0.045	0.6223	C	T
rs2567274	T	HLA-DRB1	-0.013	0.023	0.5603	C	T
rs375912	T	HLA-DRB1	-0.013	0.023	0.5603	T	C
rs2105929	T	HLA-DRB1	-0.002	0.024	0.922	A	G
rs3130176	T	HLA-DRB1	-0.011	0.021	0.6058	A	G
rs430620	T	HLA-DRB1	-0.007	0.027	0.7933	G	A
rs3130177	T	HLA-DRB1	0.009	0.023	0.6905	G	A
rs3130179	T	HLA-DRB1	-0.043	0.029	0.1344	A	G
rs453461	T	HLA-DRB1	0.007	0.022	0.7453	G	A
rs3130582	T	HLA-DRB1	-0.016	0.027	0.5429	T	C
rs7738815	T	HLA-DRB1	0.026	0.071	0.7175	G	C
rs3097662	T	HLA-DRB1	-0.003	0.026	0.9225	C	T
rs3128955	T	HLA-DRB1	-0.002	0.026	0.9458	A	T
rs9277138	T	HLA-DRB1	-0.002	0.026	0.9427	A	G
rs9277140	T	HLA-DRB1	-0.002	0.026	0.9448	C	T
rs9277150	T	HLA-DRB1	0	0.026	0.9915	T	C
rs3097663	T	HLA-DRB1	-0.002	0.026	0.9537	A	G
rs9277171	T	HLA-DRB1	-0.017	0.027	0.5252	C	T
rs9277174	T	HLA-DRB1	-0.016	0.027	0.5598	T	C
rs9277177	T	HLA-DRB1	-0.018	0.027	0.4983	C	T
rs9277178	T	HLA-DRB1	-0.018	0.027	0.4979	G	A
rs9277196	T	HLA-DRB1	-0.045	0.021	0.03576	A	G
rs435549	T	HLA-DRB1	0.041	0.026	0.1125	T	A
rs3130593	T	HLA-DRB1	-0.005	0.034	0.8816	C	T
rs367645	T	HLA-DRB1	0.098	0.047	0.03729	G	A
rs376877	T	HLA-DRB1	-0.042	0.027	0.1128	C	G
rs3135402	T	HLA-DRB1	-0.002	0.024	0.9494	A	C
rs73415213	T	HLA-DRB1	0.048	0.032	0.1383	T	C
rs67643877	T	HLA-DRB1	0.019	0.028	0.4898	T	C
rs55752341	T	HLA-DRB1	0.021	0.028	0.4587	A	G
rs56064519	T	HLA-DRB1	0.021	0.028	0.4587	A	G
rs9380335	T	HLA-DRB1	0.031	0.026	0.2359	C	G
rs4604307	T	HLA-DRB1	0.031	0.026	0.2327	C	G
rs7775838	T	HLA-DRB1	0.021	0.028	0.4587	C	T
rs422544	T	HLA-DRB1	-0.027	0.024	0.2749	A	C
rs2395309	T	HLA-DRB1	0.031	0.026	0.2359	A	G
rs73415240	T	HLA-DRB1	0.028	0.026	0.2762	T	C
rs9277334	T	HLA-DRB1	-0.042	0.032	0.1873	A	C
rs9277336	T	HLA-DRB1	-0.039	0.032	0.2221	G	A
rs35449774	T	HLA-DRB1	0.022	0.028	0.436	C	T
rs17214519	T	HLA-DRB1	0.032	0.026	0.2139	G	A
HLA_DPA1_01	T	HLA-DRB1	-0.019	0.026	0.4487	T	T
HLA_DPA1_01.03	T	HLA-DRB1	-0.022	0.026	0.3885	T	T
HLA_DPA1_02	T	HLA-DRB1	0.029	0.026	0.2666	T	T
HLA_DPA1_02.01	T	HLA-DRB1	0.02	0.029	0.4804	T	T
HLA_DPA1_02.02	T	HLA-DRB1	0.064	0.059	0.2839	T	T
rs9277338	T	HLA-DRB1	-0.034	0.035	0.3347	T	A
rs7905	T	HLA-DRB1	0.016	0.028	0.5517	T	C
rs3077	T	HLA-DRB1	0.031	0.026	0.2329	A	G
rs2071362	T	HLA-DRB1	-0.042	0.032	0.1873	T	C
rs73739621	T	HLA-DRB1	0.027	0.028	0.3354	T	C
rs2301226	T	HLA-DRB1	-0.039	0.032	0.2221	G	A
rs1367728	T	HLA-DRB1	-0.008	0.035	0.8307	G	A
rs2301225	T	HLA-DRB1	-0.007	0.035	0.8318	G	A
rs1126769	T	HLA-DRB1	0.031	0.026	0.2354	T	G
rs2308931	T	HLA-DRB1	0.065	0.033	0.04715	C	T
rs1042190	T	HLA-DRB1	0.03	0.026	0.2467	T	C
rs1126543	T	HLA-DRB1	0.03	0.026	0.2468	G	A
rs2301224	T	HLA-DRB1	0.029	0.026	0.2675	C	A
rs116103898	T	HLA-DRB1	-0.05	0.056	0.3729	A	G
rs2301220	T	HLA-DRB1	0.03	0.026	0.2561	C	T
rs9277341	T	HLA-DRB1	0.004	0.022	0.8738	T	C
rs72879627	T	HLA-DRB1	0.024	0.029	0.4175	A	G
rs6914849	T	HLA-DRB1	0.03	0.026	0.2413	G	A
rs9348904	T	HLA-DRB1	0.03	0.026	0.2562	A	G
rs3135020	T	HLA-DRB1	-0.102	0.034	0.002536	C	A
rs1431400	T	HLA-DRB1	0.029	0.026	0.2574	C	T
rs1431401	T	HLA-DRB1	0.029	0.026	0.2574	G	A
rs2856830	T	HLA-DRB1	-0.028	0.033	0.3964	T	C
rs987870	T	HLA-DRB1	0.024	0.029	0.4175	A	G
rs2071349	T	HLA-DRB1	-0.035	0.031	0.2612	C	G
HLA_DPB1_01	T	HLA-DRB1	-0.047	0.045	0.301	G	T
HLA_DPB1_01.01	T	HLA-DRB1	-0.047	0.045	0.301	T	T
HLA_DPB1_02	T	HLA-DRB1	-0.021	0.031	0.5037	C	T
HLA_DPB1_02.01	T	HLA-DRB1	-0.014	0.032	0.6613	A	T
HLA_DPB1_03	T	HLA-DRB1	-0.066	0.035	0.06021	A	T
HLA_DPB1_03.01	T	HLA-DRB1	-0.066	0.035	0.06021	G	T
HLA_DPB1_04	T	HLA-DRB1	0.027	0.022	0.2186	A	T
HLA_DPB1_04.01	T	HLA-DRB1	0.038	0.022	0.0832	A	T
HLA_DPB1_04.02	T	HLA-DRB1	-0.026	0.035	0.4482	G	T
HLA_DPB1_13	T	HLA-DRB1	0.109	0.072	0.129	T	T
HLA_DPB1_13.01	T	HLA-DRB1	0.109	0.072	0.129	T	T
rs2071351	T	HLA-DRB1	0.028	0.026	0.279	A	G
rs2071353	T	HLA-DRB1	0.033	0.026	0.2138	T	C
rs2071354	T	HLA-DRB1	0.024	0.029	0.4175	T	C
rs7770418	T	HLA-DRB1	0.007	0.043	0.8772	T	C
rs7750458	T	HLA-DRB1	-0.006	0.04	0.89	G	A
rs2856817	T	HLA-DRB1	-0.03	0.025	0.2309	G	A
rs2567279	T	HLA-DRB1	-0.033	0.025	0.1916	T	C
rs1431402	T	HLA-DRB1	-0.078	0.028	0.005923	T	A
rs1431403	T	HLA-DRB1	-0.022	0.023	0.3286	T	C
rs3135024	T	HLA-DRB1	-0.011	0.025	0.6486	T	C
rs3097671	T	HLA-DRB1	-0.089	0.029	0.001875	G	C
rs1126513	T	HLA-DRB1	-0.019	0.025	0.4589	G	T
rs1042136	T	HLA-DRB1	-0.042	0.028	0.1326	A	C
rs1042151	T	HLA-DRB1	-0.068	0.026	0.009774	A	G
rs1042153	T	HLA-DRB1	-0.054	0.025	0.03474	G	A
rs2856827	T	HLA-DRB1	0.144	0.044	0.001037	A	T
rs9277357	T	HLA-DRB1	-0.021	0.023	0.3486	A	G
rs9277358	T	HLA-DRB1	-0.021	0.023	0.3486	C	T
rs9277361	T	HLA-DRB1	-0.021	0.023	0.3486	T	C
rs6899657	T	HLA-DRB1	-0.061	0.024	0.01009	G	A
rs9277378	T	HLA-DRB1	-0.029	0.023	0.1955	A	G
rs9277379	T	HLA-DRB1	-0.092	0.029	0.001388	A	C
rs9277384	T	HLA-DRB1	-0.092	0.029	0.001388	C	G
rs9277385	T	HLA-DRB1	-0.022	0.023	0.3284	A	G
rs9277386	T	HLA-DRB1	-0.02	0.023	0.3735	A	G
rs9277389	T	HLA-DRB1	-0.022	0.023	0.3283	C	T
rs3097674	T	HLA-DRB1	-0.02	0.023	0.3769	A	G
rs9277393	T	HLA-DRB1	-0.027	0.023	0.2365	A	G
rs9277394	T	HLA-DRB1	-0.027	0.023	0.2365	A	T
rs9277396	T	HLA-DRB1	-0.027	0.023	0.2363	G	A
rs9277421	T	HLA-DRB1	-0.026	0.023	0.2588	G	A
rs9277437	T	HLA-DRB1	-0.027	0.023	0.2341	A	G
rs14362	T	HLA-DRB1	0.003	0.037	0.932	C	A
rs9277462	T	HLA-DRB1	-0.027	0.023	0.2322	T	C
rs9277464	T	HLA-DRB1	-0.022	0.025	0.3648	C	T
rs9277465	T	HLA-DRB1	-0.022	0.025	0.3648	A	G
rs9277469	T	HLA-DRB1	-0.027	0.023	0.232	G	T
rs9277471	T	HLA-DRB1	-0.027	0.023	0.2314	G	A
rs9500931	T	HLA-DRB1	0.143	0.046	0.002109	T	C
rs9277472	T	HLA-DRB1	-0.027	0.023	0.2314	T	C
rs9277489	T	HLA-DRB1	-0.024	0.025	0.332	T	C
rs3749985	T	HLA-DRB1	0.153	0.047	0.001121	G	C
rs1042544	T	HLA-DRB1	-0.028	0.023	0.2224	A	G
rs931	T	HLA-DRB1	-0.027	0.023	0.2298	G	A
rs9277533	T	HLA-DRB1	-0.027	0.023	0.2293	C	T
rs9277535	T	HLA-DRB1	-0.023	0.025	0.3608	A	G
rs9277538	T	HLA-DRB1	-0.027	0.023	0.229	A	G
rs9501255	T	HLA-DRB1	0.155	0.047	0.0009455	C	T
rs9277542	T	HLA-DRB1	-0.027	0.023	0.2285	T	C
rs9277545	T	HLA-DRB1	-0.07	0.024	0.00359	C	T
rs9277546	T	HLA-DRB1	-0.025	0.023	0.264	T	G
rs9277554	T	HLA-DRB1	-0.028	0.023	0.2228	C	T
rs9277555	T	HLA-DRB1	-0.07	0.024	0.003574	G	A
rs3128965	T	HLA-DRB1	-0.092	0.028	0.001242	G	A
rs3128966	T	HLA-DRB1	-0.092	0.028	0.001242	G	A
rs3117229	T	HLA-DRB1	-0.023	0.025	0.3578	G	A
rs3130186	T	HLA-DRB1	-0.023	0.025	0.3574	C	T
rs3117228	T	HLA-DRB1	-0.028	0.023	0.2267	G	T
rs3091281	T	HLA-DRB1	-0.023	0.025	0.3567	T	C
rs9277557	T	HLA-DRB1	-0.023	0.025	0.3563	T	C
rs9277561	T	HLA-DRB1	-0.074	0.026	0.005151	T	C
rs9277565	T	HLA-DRB1	-0.075	0.027	0.004728	C	T
rs9277567	T	HLA-DRB1	-0.075	0.027	0.004728	A	C
rs3130188	T	HLA-DRB1	-0.028	0.023	0.2262	T	C
rs3091282	T	HLA-DRB1	-0.028	0.023	0.2262	G	C
rs3091284	T	HLA-DRB1	-0.065	0.024	0.006554	T	G
rs3117226	T	HLA-DRB1	-0.063	0.024	0.008993	G	A
rs3117225	T	HLA-DRB1	-0.026	0.023	0.2614	G	A
rs3097652	T	HLA-DRB1	-0.026	0.023	0.2614	C	T
rs9277569	T	HLA-DRB1	-0.034	0.033	0.3046	C	T
rs3128972	T	HLA-DRB1	-0.067	0.024	0.004774	T	C
rs2179920	T	HLA-DRB1	-0.08	0.025	0.001386	C	T
rs2179919	T	HLA-DRB1	-0.067	0.024	0.004774	T	C
rs2281390	T	HLA-DRB1	0	0.029	0.9918	G	T
rs2281389	T	HLA-DRB1	-0.091	0.028	0.001431	A	G
rs3128917	T	HLA-DRB1	-0.067	0.024	0.004774	T	G
rs7763822	T	HLA-DRB1	0.15	0.047	0.001317	C	T
rs7764491	T	HLA-DRB1	0.15	0.047	0.001317	C	G
rs2295119	T	HLA-DRB1	-0.048	0.033	0.1418	G	T
rs3117222	T	HLA-DRB1	-0.066	0.024	0.00554	C	T
rs3128918	T	HLA-DRB1	-0.003	0.029	0.931	T	C
rs9461833	T	HLA-DRB1	0.153	0.047	0.001294	G	A
rs3128919	T	HLA-DRB1	-0.067	0.024	0.005146	T	A
rs3130190	T	HLA-DRB1	-0.066	0.024	0.00554	T	C
rs3130191	T	HLA-DRB1	-0.066	0.024	0.00554	T	C
rs3130192	T	HLA-DRB1	0.006	0.038	0.8731	C	T
rs3117221	T	HLA-DRB1	-0.07	0.027	0.008652	C	T
rs2395314	T	HLA-DRB1	-0.067	0.024	0.00528	G	T
rs3130196	T	HLA-DRB1	-0.093	0.033	0.005009	T	C
rs3130198	T	HLA-DRB1	-0.061	0.024	0.01064	A	G
rs3117213	T	HLA-DRB1	-0.061	0.024	0.01069	G	T
rs563136718	T	HLA-DRB1	-0.06	0.024	0.01216	C	T
rs3117242	T	HLA-DRB1	-0.06	0.024	0.01216	A	G
rs3117241	T	HLA-DRB1	-0.073	0.025	0.003923	A	G
rs3128924	T	HLA-DRB1	0.01	0.022	0.6543	A	G
rs3117239	T	HLA-DRB1	-0.073	0.025	0.003904	A	G
rs2064479	T	HLA-DRB1	-0.064	0.024	0.008099	C	T
rs2064478	T	HLA-DRB1	-0.073	0.025	0.003904	C	T
rs3130210	T	HLA-DRB1	-0.073	0.025	0.003904	G	T
rs2064476	T	HLA-DRB1	-0.026	0.023	0.2584	A	G
rs2064474	T	HLA-DRB1	-0.071	0.025	0.004422	G	A
rs3117234	T	HLA-DRB1	-0.071	0.025	0.004422	A	G
rs3128927	T	HLA-DRB1	-0.03	0.024	0.2008	C	T
rs3130212	T	HLA-DRB1	-0.071	0.025	0.004422	G	C
rs3130214	T	HLA-DRB1	-0.092	0.033	0.005721	G	C
rs3117231	T	HLA-DRB1	-0.059	0.024	0.01455	A	G
rs3130215	T	HLA-DRB1	-0.043	0.022	0.04923	A	G
rs3117230	T	HLA-DRB1	-0.074	0.025	0.003211	A	G
rs3128930	T	HLA-DRB1	-0.028	0.024	0.2387	C	T
rs3130216	T	HLA-DRB1	-0.043	0.022	0.04789	G	A
rs9394133	T	HLA-DRB1	-0.023	0.041	0.5789	C	A
rs116429954	T	HLA-DRB1	-0.052	0.057	0.3615	C	T
rs6937061	T	HLA-DRB1	-0.052	0.057	0.3618	A	G
rs11751659	T	HLA-DRB1	0	0.033	0.9926	A	G
rs9277626	T	HLA-DRB1	0.015	0.023	0.5129	A	G
rs9348907	T	HLA-DRB1	0.03	0.06	0.6138	C	A
rs9277627	T	HLA-DRB1	-0.037	0.028	0.1899	G	C
rs9277628	T	HLA-DRB1	-0.036	0.028	0.2003	A	C
rs9277629	T	HLA-DRB1	0.054	0.037	0.1378	C	T
rs733208	T	HLA-DRB1	-0.037	0.028	0.1904	G	A
rs733209	T	HLA-DRB1	-0.037	0.028	0.1909	T	C
rs733210	T	HLA-DRB1	-0.035	0.028	0.2221	A	G
rs9277636	T	HLA-DRB1	-0.031	0.029	0.2741	A	G
rs9277637	T	HLA-DRB1	-0.02	0.026	0.4432	C	T
rs760902	T	HLA-DRB1	0.045	0.037	0.2195	G	A
rs1810472	T	HLA-DRB1	0.005	0.023	0.8383	T	C
rs2395349	T	HLA-DRB1	-0.018	0.026	0.4927	G	A
rs72873009	T	HLA-DRB1	0.045	0.037	0.2195	C	T
rs9277641	T	HLA-DRB1	-0.02	0.026	0.4432	G	A
rs9277642	T	HLA-DRB1	-0.019	0.026	0.473	T	C
rs9277643	T	HLA-DRB1	-0.018	0.026	0.4749	C	T
rs9277657	T	HLA-DRB1	-0.02	0.026	0.4412	T	C
rs3129294	T	HLA-DRB1	0.011	0.022	0.6208	A	C
rs3117039	T	HLA-DRB1	-0.025	0.021	0.2391	C	T
rs3117038	T	HLA-DRB1	-0.014	0.026	0.5807	C	T
rs3117035	T	HLA-DRB1	-0.026	0.021	0.2262	C	T
rs1883414	T	HLA-DRB1	0.005	0.023	0.8398	G	A
rs3117034	T	HLA-DRB1	-0.026	0.021	0.2198	T	A
rs9277682	T	HLA-DRB1	-0.021	0.026	0.4259	T	C
rs3117032	T	HLA-DRB1	-0.019	0.026	0.4633	C	T
rs72874661	T	HLA-DRB1	-0.014	0.043	0.7417	C	A
rs3129286	T	HLA-DRB1	-0.021	0.026	0.4058	G	A
rs3117030	T	HLA-DRB1	-0.082	0.034	0.01497	T	C
rs3117028	T	HLA-DRB1	-0.014	0.023	0.5413	C	T
rs4713607	T	HLA-DRB1	-0.029	0.021	0.1663	G	A
rs9277724	T	HLA-DRB1	-0.021	0.023	0.3738	C	T
rs41288893	T	HLA-DRB1	-0.015	0.034	0.6471	T	C
rs9277726	T	HLA-DRB1	-0.021	0.021	0.3255	G	T
rs3117022	T	HLA-DRB1	-0.051	0.022	0.01928	T	C
rs9277730	T	HLA-DRB1	-0.034	0.029	0.2402	C	G
rs3117021	T	HLA-DRB1	-0.028	0.021	0.1751	T	C
rs3129278	T	HLA-DRB1	-0.079	0.034	0.01928	G	A
rs6913896	T	HLA-DRB1	-0.021	0.023	0.3738	A	T
rs28361069	T	HLA-DRB1	0.045	0.036	0.2155	T	C
rs17215007	T	HLA-DRB1	0.049	0.036	0.1735	A	C
rs3129275	T	HLA-DRB1	-0.035	0.021	0.09573	C	T
rs3129274	T	HLA-DRB1	-0.016	0.022	0.4796	C	T
rs9277756	T	HLA-DRB1	-0.031	0.025	0.2193	G	A
rs9277758	T	HLA-DRB1	-0.022	0.024	0.3586	A	G
rs3117016	T	HLA-DRB1	-0.051	0.022	0.01898	G	A
rs3117015	T	HLA-DRB1	-0.077	0.034	0.02175	T	A
rs9277761	T	HLA-DRB1	-0.033	0.029	0.2518	G	C
rs3130234	T	HLA-DRB1	-0.027	0.021	0.1939	A	C
rs3117009	T	HLA-DRB1	-0.02	0.021	0.3483	G	C
rs3117008	T	HLA-DRB1	-0.028	0.021	0.1751	G	A
rs9277765	T	HLA-DRB1	-0.034	0.029	0.2402	G	A
rs3129272	T	HLA-DRB1	-0.051	0.023	0.02501	C	T
rs9277766	T	HLA-DRB1	-0.032	0.029	0.263	C	T
rs3117004	T	HLA-DRB1	-0.051	0.022	0.02361	A	G
rs3116999	T	HLA-DRB1	-0.052	0.03	0.07858	G	C
rs3116998	T	HLA-DRB1	-0.028	0.021	0.1751	C	T
rs3130235	T	HLA-DRB1	-0.052	0.03	0.07858	G	A
rs3129270	T	HLA-DRB1	-0.077	0.034	0.02175	C	T
rs3130237	T	HLA-DRB1	-0.052	0.03	0.07858	T	C
rs3129269	T	HLA-DRB1	-0.012	0.023	0.5907	C	A
rs3116997	T	HLA-DRB1	-0.052	0.03	0.07858	G	A
rs3116996	T	HLA-DRB1	-0.052	0.03	0.07858	T	A
rs6901221	T	HLA-DRB1	-0.052	0.03	0.07858	A	C
rs6901663	T	HLA-DRB1	-0.048	0.029	0.105	G	A
rs6901536	T	HLA-DRB1	-0.052	0.03	0.07858	C	A
rs2294479	T	HLA-DRB1	-0.048	0.023	0.03184	G	C
rs9277768	T	HLA-DRB1	-0.062	0.024	0.009359	C	T
rs9277769	T	HLA-DRB1	-0.019	0.022	0.3919	C	T
rs3116994	T	HLA-DRB1	-0.038	0.021	0.07421	G	A
rs9391752	T	HLA-DRB1	0.015	0.025	0.5417	A	G
rs9391753	T	HLA-DRB1	0.033	0.026	0.203	A	G
rs3129267	T	HLA-DRB1	-0.014	0.022	0.5134	C	G
rs2294478	T	HLA-DRB1	0.024	0.021	0.2454	C	A
rs2294477	T	HLA-DRB1	-0.034	0.021	0.1109	C	G
rs3116992	T	HLA-DRB1	-0.077	0.034	0.02175	G	A
rs2294474	T	HLA-DRB1	0.003	0.021	0.9006	G	T
rs2294472	T	HLA-DRB1	0.001	0.021	0.9511	A	G
rs2092305	T	HLA-DRB1	-0.076	0.031	0.0158	A	G
rs2395352	T	HLA-DRB1	0.005	0.021	0.8162	A	G
rs2395357	T	HLA-DRB1	0.027	0.055	0.6221	G	A
rs7756467	T	HLA-DRB1	0.005	0.021	0.8187	A	C
rs3129264	T	HLA-DRB1	-0.023	0.025	0.3621	A	G
rs2395359	T	HLA-DRB1	-0.015	0.022	0.4864	C	A
rs9277821	T	HLA-DRB1	0.005	0.021	0.8194	C	T
rs7750000	T	HLA-DRB1	0.03	0.026	0.2384	C	A
rs9366816	T	HLA-DRB1	0.03	0.026	0.2384	T	C
rs9277837	T	HLA-DRB1	0.001	0.021	0.9653	C	T
rs9277838	T	HLA-DRB1	-0.023	0.025	0.3631	G	A
rs9277839	T	HLA-DRB1	-0.023	0.025	0.3643	C	T
rs13437000	T	HLA-DRB1	0.028	0.028	0.3107	T	C
rs3129258	T	HLA-DRB1	-0.023	0.025	0.3671	G	A
rs7771896	T	HLA-DRB1	0.028	0.028	0.317	G	A
rs9277878	T	HLA-DRB1	-0.028	0.029	0.3207	C	T
rs4711319	T	HLA-DRB1	-0.028	0.029	0.3207	G	A
rs6457721	T	HLA-DRB1	0.028	0.028	0.317	T	G
rs4713610	T	HLA-DRB1	-0.028	0.029	0.3207	T	G
rs926421	T	HLA-DRB1	-0.023	0.025	0.3643	C	G
rs9277882	T	HLA-DRB1	0	0.021	0.9914	T	G
rs9368754	T	HLA-DRB1	0.028	0.028	0.317	G	C
rs3129252	T	HLA-DRB1	-0.023	0.025	0.3643	T	A
rs3129249	T	HLA-DRB1	-0.023	0.025	0.3555	C	T
rs9277886	T	HLA-DRB1	0	0.021	0.9912	T	A
rs3129246	T	HLA-DRB1	0	0.021	0.9912	A	G
rs9391755	T	HLA-DRB1	0.028	0.028	0.317	T	C
rs9296086	T	HLA-DRB1	0.028	0.028	0.317	A	G
rs7750683	T	HLA-DRB1	0	0.021	0.9835	G	A
rs7754200	T	HLA-DRB1	-0.023	0.025	0.3555	A	G
rs3129234	T	HLA-DRB1	-0.023	0.025	0.3555	C	T
rs9469374	T	HLA-DRB1	-0.017	0.033	0.6073	T	G
rs3129231	T	HLA-DRB1	-0.023	0.025	0.362	A	G
rs3129228	T	HLA-DRB1	-0.023	0.025	0.362	G	T
rs3129227	T	HLA-DRB1	-0.023	0.025	0.362	G	T
rs3129223	T	HLA-DRB1	-0.023	0.025	0.362	C	T
rs3116975	T	HLA-DRB1	-0.034	0.022	0.1218	A	G
rs1003979	T	HLA-DRB1	-0.012	0.021	0.5638	T	C
rs3129218	T	HLA-DRB1	0.003	0.021	0.8835	G	T
rs3130151	T	HLA-DRB1	0.001	0.021	0.9641	T	C
rs3116971	T	HLA-DRB1	0.003	0.021	0.8835	C	T
rs2395362	T	HLA-DRB1	0.005	0.021	0.8315	T	C
rs2395365	T	HLA-DRB1	0.005	0.021	0.8294	A	C
rs3129217	T	HLA-DRB1	-0.029	0.023	0.2142	C	T
rs3129215	T	HLA-DRB1	-0.029	0.023	0.2142	C	A
rs3129214	T	HLA-DRB1	-0.023	0.025	0.3555	C	T
rs721394	T	HLA-DRB1	0.036	0.028	0.1915	C	T
rs3130157	T	HLA-DRB1	-0.092	0.029	0.001457	A	G
rs6913635	T	HLA-DRB1	-0.073	0.043	0.09275	T	G
rs72881217	T	HLA-DRB1	-0.003	0.035	0.9209	C	T
rs9277904	T	HLA-DRB1	0.005	0.021	0.8202	A	T
rs726599	T	HLA-DRB1	-0.013	0.022	0.5479	C	T
rs756441	T	HLA-DRB1	0.005	0.021	0.8218	A	G
rs756440	T	HLA-DRB1	-0.023	0.025	0.3632	A	G
rs721844	T	HLA-DRB1	-0.028	0.028	0.3216	C	T
rs3116961	T	HLA-DRB1	-0.091	0.034	0.00779	C	T
rs9277910	T	HLA-DRB1	-0.016	0.026	0.5327	G	T
rs3116959	T	HLA-DRB1	-0.023	0.025	0.3632	C	T
rs56253088	T	HLA-DRB1	-0.028	0.042	0.5016	C	A
rs3130159	T	HLA-DRB1	-0.075	0.031	0.01676	G	C
rs55880953	T	HLA-DRB1	0.02	0.028	0.48	G	A
rs3130160	T	HLA-DRB1	-0.06	0.023	0.01014	A	G
rs3116958	T	HLA-DRB1	-0.039	0.021	0.06787	T	C
rs9277915	T	HLA-DRB1	-0.028	0.028	0.3216	T	G
rs3129207	T	HLA-DRB1	-0.025	0.021	0.2417	G	C
rs9277916	T	HLA-DRB1	-0.005	0.022	0.831	C	G
rs3129206	T	HLA-DRB1	-0.005	0.021	0.8213	C	T
rs9277920	T	HLA-DRB1	-0.005	0.022	0.831	G	A
rs9296088	T	HLA-DRB1	0.12	0.044	0.006126	A	G
rs3130161	T	HLA-DRB1	-0.075	0.031	0.01676	A	C
rs3129203	T	HLA-DRB1	-0.07	0.032	0.02596	C	T
rs4713614	T	HLA-DRB1	0.024	0.021	0.2553	C	A
rs9368757	T	HLA-DRB1	0.039	0.028	0.1697	G	A
rs9277927	T	HLA-DRB1	-0.029	0.028	0.2994	A	C
rs3116956	T	HLA-DRB1	-0.009	0.022	0.6912	T	C
rs9380351	T	HLA-DRB1	0.036	0.028	0.2008	G	A
rs734181	T	HLA-DRB1	-0.032	0.025	0.2064	C	G
rs2235498	T	HLA-DRB1	-0.032	0.025	0.2061	G	A
rs2229792	T	HLA-DRB1	0.042	0.077	0.5847	G	A
rs2257126	T	HLA-DRB1	-0.01	0.022	0.6635	A	G
rs2855455	T	HLA-DRB1	-0.01	0.022	0.6652	C	T
rs3116955	T	HLA-DRB1	-0.01	0.022	0.6635	T	C
rs2855453	T	HLA-DRB1	-0.01	0.022	0.6639	C	A
rs986522	T	HLA-DRB1	0.001	0.021	0.9637	C	G
rs115641163	T	HLA-DRB1	-0.037	0.034	0.2799	G	A
rs2229784	T	HLA-DRB1	0.019	0.059	0.7455	G	T
rs2855448	T	HLA-DRB1	-0.022	0.022	0.32	C	T
rs2855446	T	HLA-DRB1	-0.064	0.023	0.005091	G	A
rs2855442	T	HLA-DRB1	-0.022	0.023	0.3353	C	T
rs9368758	T	HLA-DRB1	0.084	0.04	0.03341	G	A
rs2855440	T	HLA-DRB1	-0.025	0.023	0.2632	T	C
rs1799911	T	HLA-DRB1	0.009	0.024	0.7028	G	A
rs2855438	T	HLA-DRB1	-0.096	0.032	0.002737	A	T
rs2855437	T	HLA-DRB1	-0.023	0.022	0.2917	G	A
rs1799910	T	HLA-DRB1	-0.042	0.021	0.04734	C	T
rs2855434	T	HLA-DRB1	-0.022	0.023	0.3398	A	G
rs2855432	T	HLA-DRB1	-0.022	0.023	0.3357	A	G
rs9277932	T	HLA-DRB1	0.02	0.021	0.3462	T	G
rs2855430	T	HLA-DRB1	-0.092	0.033	0.005276	G	A
rs970901	T	HLA-DRB1	0.02	0.021	0.3462	C	T
rs2744512	T	HLA-DRB1	-0.022	0.023	0.3349	G	C
rs2076312	T	HLA-DRB1	-0.073	0.029	0.01272	C	A
rs3762013	T	HLA-DRB1	0.021	0.021	0.3346	G	A
rs2071026	T	HLA-DRB1	0.02	0.021	0.3462	T	C
rs2744511	T	HLA-DRB1	-0.022	0.023	0.3349	C	T
rs2071025	T	HLA-DRB1	-0.02	0.025	0.4265	A	G
rs2254287	T	HLA-DRB1	-0.015	0.022	0.4799	C	G
rs1799908	T	HLA-DRB1	-0.015	0.022	0.4799	T	A
rs2855425	T	HLA-DRB1	-0.022	0.023	0.3349	G	A
rs2076311	T	HLA-DRB1	-0.005	0.023	0.8317	C	A
rs2855423	T	HLA-DRB1	-0.025	0.023	0.2812	A	G
rs2744507	T	HLA-DRB1	-0.094	0.033	0.004462	C	T
rs539497048	T	HLA-DRB1	-0.091	0.032	0.004839	C	G
rs2744505	T	HLA-DRB1	-0.094	0.033	0.004462	C	G
rs9277934	T	HLA-DRB1	-0.005	0.023	0.8159	C	T
rs2855459	T	HLA-DRB1	-0.092	0.033	0.005276	G	A
rs2855429	T	HLA-DRB1	-0.023	0.023	0.3198	A	C
rs2269346	T	HLA-DRB1	0.084	0.04	0.03341	C	T
rs9469378	T	HLA-DRB1	0.055	0.057	0.3359	T	C
rs9277935	T	HLA-DRB1	-0.029	0.027	0.2822	G	T
rs2072915	T	HLA-DRB1	-0.006	0.023	0.8055	T	A
rs2744537	T	HLA-DRB1	-0.022	0.023	0.3349	A	C
rs6531	T	HLA-DRB1	-0.025	0.023	0.2881	G	A
rs3117040	T	HLA-DRB1	-0.023	0.023	0.3259	C	A
rs2076310	T	HLA-DRB1	-0.023	0.025	0.371	A	G
rs1547387	T	HLA-DRB1	0.046	0.036	0.1937	C	G
rs110662	T	HLA-DRB1	-0.027	0.023	0.2497	G	A
rs439205	T	HLA-DRB1	-0.023	0.025	0.3646	G	A
rs383711	T	HLA-DRB1	0.081	0.04	0.04112	G	A
rs421446	T	HLA-DRB1	-0.011	0.024	0.6405	A	G
rs107822	T	HLA-DRB1	-0.022	0.025	0.376	C	T
rs213210	T	HLA-DRB1	0.081	0.04	0.04112	A	G
rs115201624	T	HLA-DRB1	0.054	0.057	0.3435	T	C
rs213209	T	HLA-DRB1	-0.011	0.024	0.6551	C	T
rs213208	T	HLA-DRB1	-0.023	0.025	0.362	G	T
rs9469382	T	HLA-DRB1	0.055	0.057	0.337	T	G
rs2854028	T	HLA-DRB1	0.015	0.025	0.5345	C	T
rs1567464	T	HLA-DRB1	-0.028	0.034	0.405	G	A
rs1704996	T	HLA-DRB1	-0.016	0.05	0.7401	A	C
rs213213	T	HLA-DRB1	-0.034	0.023	0.1293	T	C
rs9277937	T	HLA-DRB1	0.062	0.036	0.08923	T	C
rs213212	T	HLA-DRB1	-0.029	0.023	0.2103	C	A
rs386084	T	HLA-DRB1	-0.013	0.024	0.5843	G	A
rs439121	T	HLA-DRB1	-0.019	0.024	0.4375	A	C
rs9277946	T	HLA-DRB1	-0.101	0.033	0.002062	C	T
rs7759943	T	HLA-DRB1	-0.021	0.023	0.3699	A	G
rs213194	T	HLA-DRB1	-0.017	0.023	0.4569	A	G
rs213195	T	HLA-DRB1	-0.022	0.023	0.3554	G	A
rs213198	T	HLA-DRB1	-0.08	0.032	0.01399	A	G
rs213220	T	HLA-DRB1	0.018	0.022	0.4098	C	T
rs213221	T	HLA-DRB1	0.016	0.021	0.4636	A	G
rs9277952	T	HLA-DRB1	0.017	0.034	0.6056	G	A
rs213226	T	HLA-DRB1	0.012	0.021	0.5656	A	G
rs465666	T	HLA-DRB1	0.031	0.021	0.1476	G	A
rs457565	T	HLA-DRB1	0.071	0.022	0.001504	G	A
rs461338	T	HLA-DRB1	-0.083	0.031	0.006953	T	C
rs462618	T	HLA-DRB1	-0.082	0.031	0.008005	G	T
rs460568	T	HLA-DRB1	-0.075	0.028	0.007888	C	T
rs213202	T	HLA-DRB1	0.062	0.022	0.004727	G	A
rs213201	T	HLA-DRB1	0.071	0.022	0.001431	C	T
rs213199	T	HLA-DRB1	0.07	0.022	0.001584	G	A
rs465658	T	HLA-DRB1	-0.079	0.03	0.00966	A	G
rs466886	T	HLA-DRB1	-0.078	0.03	0.00976	G	T
rs213204	T	HLA-DRB1	0.071	0.022	0.001402	C	A
rs213205	T	HLA-DRB1	0.025	0.021	0.2385	T	C
rs213207	T	HLA-DRB1	0.028	0.021	0.1914	C	T
rs458434	T	HLA-DRB1	-0.074	0.03	0.01455	C	A
rs464367	T	HLA-DRB1	0.014	0.021	0.5263	C	T
rs463302	T	HLA-DRB1	-0.053	0.029	0.06835	G	C
rs3445	T	HLA-DRB1	-0.063	0.03	0.03573	G	A
rs469064	T	HLA-DRB1	-0.077	0.021	0.0002114	C	A
rs455567	T	HLA-DRB1	-0.083	0.021	6.463e-05	G	A
rs467508	T	HLA-DRB1	-0.05	0.03	0.09852	G	A
rs14398	T	HLA-DRB1	-0.063	0.031	0.0453	A	G
rs446735	T	HLA-DRB1	-0.083	0.021	6.958e-05	A	C
rs465151	T	HLA-DRB1	-0.062	0.031	0.04576	C	T
rs9277965	T	HLA-DRB1	-0.044	0.029	0.1354	G	A
rs3130257	T	HLA-DRB1	-0.077	0.032	0.01587	T	C
rs463260	T	HLA-DRB1	-0.083	0.021	7.247e-05	C	T
rs3130258	T	HLA-DRB1	-0.077	0.032	0.0157	T	C
rs464865	T	HLA-DRB1	-0.083	0.021	6.376e-05	A	G
rs456261	T	HLA-DRB1	-0.081	0.021	0.0001123	G	A
rs2239842	T	HLA-DRB1	-0.071	0.023	0.002379	A	G
rs2282850	T	HLA-DRB1	-0.082	0.027	0.002258	C	T
rs1059288	T	HLA-DRB1	-0.081	0.021	9.255e-05	A	G
rs72887765	T	HLA-DRB1	-0.09	0.047	0.05466	G	A
rs12664430	T	HLA-DRB1	-0.021	0.044	0.6417	C	T
rs2071888	T	HLA-DRB1	-0.081	0.021	9.274e-05	G	C
rs9277972	T	HLA-DRB1	-0.084	0.028	0.00254	A	T
rs2282851	T	HLA-DRB1	-0.044	0.024	0.06485	C	T
rs3106191	T	HLA-DRB1	-0.044	0.024	0.06485	C	A
rs3106190	T	HLA-DRB1	-0.078	0.021	0.0001828	C	G
rs2239841	T	HLA-DRB1	-0.044	0.024	0.06514	G	T
rs3106189	T	HLA-DRB1	-0.078	0.021	0.0001632	C	T
rs3130099	T	HLA-DRB1	-0.081	0.021	0.0001046	A	G
rs1061801	T	HLA-DRB1	-0.085	0.027	0.001955	G	A
rs1061783	T	HLA-DRB1	-0.08	0.021	0.0001152	C	T
rs3130100	T	HLA-DRB1	-0.083	0.021	7.655e-05	T	C
rs2239839	T	HLA-DRB1	-0.044	0.024	0.06421	C	A
rs1059231	T	HLA-DRB1	-0.044	0.024	0.06509	A	G
rs3130018	T	HLA-DRB1	-0.082	0.021	9.012e-05	G	A
rs2073524	T	HLA-DRB1	-0.046	0.021	0.02844	T	A
rs2073525	T	HLA-DRB1	-0.081	0.021	9.753e-05	A	G
rs115138315	T	HLA-DRB1	0.073	0.051	0.1475	G	A
rs3130266	T	HLA-DRB1	-0.088	0.021	2.418e-05	G	A
rs3130270	T	HLA-DRB1	-0.089	0.021	2.343e-05	A	G
rs3135405	T	HLA-DRB1	-0.08	0.021	0.0001291	A	G
rs3130014	T	HLA-DRB1	0.051	0.023	0.02665	A	G
rs3130013	T	HLA-DRB1	-0.075	0.032	0.01979	A	C
rs211476	T	HLA-DRB1	0.05	0.023	0.03212	G	T
rs211474	T	HLA-DRB1	0.051	0.023	0.0251	G	A
rs3117324	T	HLA-DRB1	-0.072	0.021	0.0006872	G	T
rs3106192	T	HLA-DRB1	-0.055	0.021	0.01061	A	G
rs9278019	T	HLA-DRB1	-0.023	0.031	0.4476	C	T
rs211455	T	HLA-DRB1	0.049	0.023	0.03366	G	A
rs211453	T	HLA-DRB1	0.007	0.022	0.7634	T	G
rs3130274	T	HLA-DRB1	-0.022	0.022	0.3281	G	A
rs211452	T	HLA-DRB1	0.01	0.022	0.6579	A	G
rs3130003	T	HLA-DRB1	0.08	0.062	0.1962	T	C
rs3130275	T	HLA-DRB1	-0.022	0.022	0.3262	A	G
rs211449	T	HLA-DRB1	0.008	0.022	0.7031	G	T
rs3130276	T	HLA-DRB1	-0.024	0.022	0.2916	C	T
rs67136908	T	HLA-DRB1	0.015	0.04	0.7125	C	T
rs9278027	T	HLA-DRB1	-0.023	0.031	0.4558	T	C
rs2747479	T	HLA-DRB1	-0.005	0.022	0.8358	C	A
rs2747477	T	HLA-DRB1	-0.002	0.022	0.9314	G	A
rs2747476	T	HLA-DRB1	-0.077	0.032	0.01601	C	G
rs6942045	T	HLA-DRB1	-0.004	0.025	0.8662	C	T
rs9278036	T	HLA-DRB1	-0.019	0.03	0.5407	G	C
rs456993	T	HLA-DRB1	-0.029	0.022	0.2019	T	C
rs465506	T	HLA-DRB1	-0.026	0.022	0.2419	A	G
rs465474	T	HLA-DRB1	-0.029	0.022	0.1981	A	G
rs465223	T	HLA-DRB1	-0.029	0.022	0.1957	G	C
rs461964	T	HLA-DRB1	-0.026	0.022	0.2423	T	G
rs461887	T	HLA-DRB1	-0.029	0.022	0.1985	T	C
rs211462	T	HLA-DRB1	-0.072	0.032	0.0252	G	T
rs211457	T	HLA-DRB1	-0.077	0.032	0.01725	T	C
rs459927	T	HLA-DRB1	-0.029	0.022	0.2012	G	C
rs395832	T	HLA-DRB1	-0.059	0.031	0.05805	T	C
rs111461772	T	HLA-DRB1	-0.059	0.049	0.2342	C	A
rs2235982	T	HLA-DRB1	-0.018	0.03	0.5631	A	G
rs442745	T	HLA-DRB1	-0.028	0.022	0.2039	T	C
rs3116713	T	HLA-DRB1	-0.068	0.035	0.05193	G	A
rs4231	T	HLA-DRB1	-0.018	0.03	0.5631	G	C
rs1705003	T	HLA-DRB1	-0.008	0.028	0.7824	A	G
rs115895428	T	HLA-DRB1	-0.018	0.03	0.5509	T	C
rs211456	T	HLA-DRB1	0.016	0.021	0.4467	G	T
rs7752202	T	HLA-DRB1	-0.02	0.029	0.4999	C	T
rs79926713	T	HLA-DRB1	-0.042	0.029	0.1489	G	T
rs761582	T	HLA-DRB1	-0.063	0.039	0.1043	T	G
rs75086869	T	HLA-DRB1	0.026	0.044	0.556	G	A
rs413722	T	HLA-DRB1	-0.055	0.039	0.1542	T	C
rs381847	T	HLA-DRB1	0.012	0.021	0.5644	C	G
rs453590	T	HLA-DRB1	0.023	0.021	0.287	C	T
rs10807124	T	HLA-DRB1	-0.002	0.024	0.9219	G	A
rs411136	T	HLA-DRB1	0.022	0.021	0.2962	G	A
rs2247385	T	HLA-DRB1	0.011	0.021	0.5874	T	C
rs3119025	T	HLA-DRB1	-0.064	0.039	0.1006	T	G
rs3130032	T	HLA-DRB1	-0.064	0.039	0.1006	T	C
rs2772372	T	HLA-DRB1	-0.054	0.033	0.1044	T	C
rs3119021	T	HLA-DRB1	-0.064	0.039	0.1006	A	G
rs1755047	T	HLA-DRB1	-0.022	0.022	0.3223	G	C
rs11756267	T	HLA-DRB1	-0.018	0.03	0.5618	T	C
rs3130024	T	HLA-DRB1	-0.064	0.039	0.09558	A	G
rs62405860	T	HLA-DRB1	-0.023	0.025	0.3483	T	C
rs7748370	T	HLA-DRB1	-0.02	0.024	0.4171	G	A
rs17682662	T	HLA-DRB1	0.042	0.058	0.4655	G	A
rs6910721	T	HLA-DRB1	-0.095	0.034	0.00527	A	G
rs68191	T	HLA-DRB1	0.04	0.032	0.2031	T	C
rs210192	T	HLA-DRB1	-0.008	0.021	0.6974	A	G
rs210179	T	HLA-DRB1	-0.016	0.021	0.4502	C	T
rs79586148	T	HLA-DRB1	-0.082	0.051	0.1094	G	A
rs435945	T	HLA-DRB1	0.031	0.037	0.4002	C	T
rs210196	T	HLA-DRB1	-0.013	0.022	0.5639	A	G
rs210203	T	HLA-DRB1	-0.02	0.021	0.3374	G	A
rs526728	T	HLA-DRB1	-0.023	0.021	0.2848	C	T
rs210152	T	HLA-DRB1	-0.021	0.028	0.4548	G	A
rs62405945	T	HLA-DRB1	-0.026	0.024	0.2795	T	G
rs5000098	T	HLA-DRB1	-0.026	0.024	0.2786	T	G
rs9461882	T	HLA-DRB1	-0.025	0.024	0.3005	A	C
rs9366824	T	HLA-DRB1	-0.005	0.025	0.8556	C	T
rs210170	T	HLA-DRB1	-0.026	0.023	0.2489	T	C
rs210130	T	HLA-DRB1	-0.002	0.022	0.9201	G	T
rs6914422	T	HLA-DRB1	-0.003	0.025	0.9023	C	T
rs210131	T	HLA-DRB1	-0.057	0.04	0.1503	T	C
rs210132	T	HLA-DRB1	-0.001	0.022	0.9544	G	T
rs17627049	T	HLA-DRB1	-0.02	0.024	0.3926	C	A
rs210134	T	HLA-DRB1	-0.007	0.024	0.7779	A	G
rs145004927	T	HLA-DRB1	-0.015	0.024	0.5351	T	A
rs513349	T	HLA-DRB1	0.007	0.022	0.7606	A	G
rs9296095	T	HLA-DRB1	-0.003	0.027	0.904	T	C
rs210138	T	HLA-DRB1	0.012	0.027	0.654	A	G
rs210139	T	HLA-DRB1	0.007	0.022	0.7594	A	C
rs5745582	T	HLA-DRB1	-0.004	0.027	0.8745	C	T
rs210142	T	HLA-DRB1	-0.017	0.024	0.4859	T	C
rs5745568	T	HLA-DRB1	0.006	0.028	0.8326	G	T
rs530878	T	HLA-DRB1	0.008	0.025	0.7345	A	G
rs394199	T	HLA-DRB1	-0.005	0.021	0.8199	C	T
rs395671	T	HLA-DRB1	-0.017	0.021	0.4315	G	C
rs419261	T	HLA-DRB1	0.003	0.022	0.884	T	C
rs4559081	T	HLA-DRB1	-0.008	0.027	0.7637	G	A
rs420361	T	HLA-DRB1	-0.002	0.022	0.9157	T	C
rs396746	T	HLA-DRB1	-0.018	0.03	0.5514	A	C
rs430655	T	HLA-DRB1	-0.002	0.022	0.9157	A	G
rs375555	T	HLA-DRB1	0.026	0.027	0.3395	T	C
rs210162	T	HLA-DRB1	0.015	0.026	0.569	A	G
rs210163	T	HLA-DRB1	-0.012	0.023	0.6062	C	T
rs10947410	T	HLA-DRB1	-0.022	0.021	0.2852	T	C
rs6929774	T	HLA-DRB1	-0.022	0.021	0.286	C	T
rs188340	T	HLA-DRB1	-0.027	0.034	0.4401	T	C
rs6457736	T	HLA-DRB1	-0.037	0.023	0.1101	T	C
rs493871	T	HLA-DRB1	-0.021	0.021	0.3277	G	A
rs12213869	T	HLA-DRB1	0.012	0.026	0.6528	A	G
rs210120	T	HLA-DRB1	-0.006	0.022	0.7798	A	G
rs210122	T	HLA-DRB1	-0.005	0.022	0.8075	A	G
rs444697	T	HLA-DRB1	0.013	0.026	0.5988	G	A
rs9394156	T	HLA-DRB1	-0.052	0.043	0.2259	G	T
rs16869280	T	HLA-DRB1	-0.051	0.036	0.1562	C	T
rs169737	T	HLA-DRB1	0.001	0.025	0.9564	T	C
rs422652	T	HLA-DRB1	-0.015	0.035	0.6749	T	A
rs9469525	T	HLA-DRB1	0.034	0.027	0.2108	G	A
rs499384	T	HLA-DRB1	-0.05	0.034	0.1376	G	A
rs11760139	T	HLA-DRB1	-0.005	0.031	0.862	C	T
rs80014305	T	HLA-DRB1	-0.041	0.035	0.2425	G	A
rs3748080	T	HLA-DRB1	-0.005	0.031	0.862	C	T
rs3748079	T	HLA-DRB1	0.041	0.027	0.1364	C	T
rs4713641	T	HLA-DRB1	0.036	0.05	0.469	C	T
rs4711332	T	HLA-DRB1	0.011	0.029	0.7106	A	G
rs80106788	T	HLA-DRB1	-0.019	0.058	0.7484	T	C
rs4713646	T	HLA-DRB1	0.012	0.025	0.6461	C	T
rs74494131	T	HLA-DRB1	-0.008	0.057	0.8935	C	T
rs9469537	T	HLA-DRB1	-0.031	0.022	0.158	C	T
rs12205634	T	HLA-DRB1	0.03	0.027	0.264	C	G
rs9357162	T	HLA-DRB1	0.033	0.026	0.2071	G	A
rs6935686	T	HLA-DRB1	-0.008	0.027	0.768	C	T
rs6457738	T	HLA-DRB1	-0.02	0.023	0.3877	C	T
rs9394159	T	HLA-DRB1	-0.013	0.022	0.546	A	T
rs1570760	T	HLA-DRB1	0.037	0.026	0.1616	C	T
rs4259245	T	HLA-DRB1	-0.005	0.022	0.8334	A	G
rs999943	T	HLA-DRB1	0.022	0.025	0.3793	A	G
rs10080540	T	HLA-DRB1	0.013	0.04	0.7394	A	G
rs2274200	T	HLA-DRB1	0.038	0.026	0.1543	T	C
rs2296343	T	HLA-DRB1	-0.014	0.024	0.5567	T	C
rs2296341	T	HLA-DRB1	0.042	0.026	0.1088	C	T
rs59962157	T	HLA-DRB1	0.066	0.07	0.3493	C	A
rs2147658	T	HLA-DRB1	0.035	0.024	0.1428	G	A
rs2296340	T	HLA-DRB1	-0.006	0.032	0.8538	G	A
rs2296339	T	HLA-DRB1	0.001	0.021	0.9743	C	T
rs2296338	T	HLA-DRB1	0.007	0.021	0.728	G	A
rs1536041	T	HLA-DRB1	-0.012	0.028	0.6633	A	G
rs3068491	T	HLA-DRB1	0.006	0.022	0.7904	T	C
rs2296337	T	HLA-DRB1	-0.018	0.024	0.4443	G	A
rs1536036	T	HLA-DRB1	0.006	0.022	0.7854	A	G
rs12198325	T	HLA-DRB1	0.003	0.021	0.8989	C	T
rs2274199	T	HLA-DRB1	0.084	0.073	0.2459	C	T
rs6901411	T	HLA-DRB1	-0.02	0.024	0.4142	A	G
rs1570759	T	HLA-DRB1	-0.015	0.024	0.5188	G	A
rs2077163	T	HLA-DRB1	-0.032	0.021	0.14	C	T
rs2229634	T	HLA-DRB1	-0.013	0.024	0.5878	C	T
rs35595255	T	HLA-DRB1	0.039	0.035	0.2628	G	A
rs7769838	T	HLA-DRB1	0.008	0.023	0.7388	T	C
rs942639	T	HLA-DRB1	-0.003	0.027	0.9233	G	A
rs6913517	T	HLA-DRB1	0.037	0.041	0.3676	C	T
rs2229637	T	HLA-DRB1	-0.013	0.023	0.5696	G	A
rs729424	T	HLA-DRB1	0.022	0.025	0.3763	T	C
rs10947427	T	HLA-DRB1	-0.037	0.026	0.1445	G	A
rs34942621	T	HLA-DRB1	-0.046	0.032	0.1547	C	T
rs10947428	T	HLA-DRB1	0	0.026	0.9955	T	C
rs57642896	T	HLA-DRB1	-0.077	0.05	0.1269	A	G
rs4713653	T	HLA-DRB1	0.032	0.022	0.1465	C	A
rs9469554	T	HLA-DRB1	-0.028	0.028	0.3126	A	G
rs2229638	T	HLA-DRB1	0.005	0.034	0.8809	C	T
rs4713656	T	HLA-DRB1	0.006	0.024	0.8013	G	A
rs2296329	T	HLA-DRB1	0.07	0.027	0.009022	A	G
rs11759011	T	HLA-DRB1	0.054	0.029	0.06068	G	A
rs942636	T	HLA-DRB1	0.045	0.028	0.107	C	T
rs2296328	T	HLA-DRB1	-0.035	0.025	0.1668	C	T
rs942637	T	HLA-DRB1	0.007	0.034	0.8437	T	C
rs12528378	T	HLA-DRB1	0.016	0.036	0.657	G	A
rs9296097	T	HLA-DRB1	-0.041	0.027	0.13	G	A
rs653536	T	HLA-DRB1	-0.008	0.036	0.8227	T	C
rs684119	T	HLA-DRB1	0.014	0.03	0.6438	C	T
rs2281919	T	HLA-DRB1	-0.034	0.027	0.199	A	C
rs658087	T	HLA-DRB1	0.013	0.031	0.6723	T	A
rs597386	T	HLA-DRB1	-0.005	0.027	0.8463	A	C
rs626156	T	HLA-DRB1	-0.025	0.022	0.2494	A	G
rs498114	T	HLA-DRB1	-0.005	0.027	0.846	G	T
rs6941770	T	HLA-DRB1	-0.042	0.072	0.5623	G	A
rs542441	T	HLA-DRB1	-0.025	0.022	0.2514	A	C
rs637135	T	HLA-DRB1	-0.01	0.036	0.7866	C	G
rs7753953	T	HLA-DRB1	-0.042	0.072	0.5659	A	G
rs3818532	T	HLA-DRB1	-0.03	0.027	0.2674	A	G
rs649775	T	HLA-DRB1	-0.011	0.036	0.7541	A	G
rs549652	T	HLA-DRB1	0.011	0.031	0.7107	G	A
rs13214874	T	HLA-DRB1	-0.03	0.027	0.2638	G	A
rs73743310	T	HLA-DRB1	-0.055	0.046	0.2252	A	G
rs10947433	T	HLA-DRB1	0.023	0.046	0.6187	G	A
rs559290	T	HLA-DRB1	-0.012	0.036	0.7394	A	G
rs12203688	T	HLA-DRB1	-0.03	0.027	0.2526	A	C
rs2281831	T	HLA-DRB1	-0.028	0.027	0.2981	G	A
rs471942	T	HLA-DRB1	0.044	0.046	0.3422	C	T
rs12207382	T	HLA-DRB1	-0.031	0.022	0.1496	C	T
rs623813	T	HLA-DRB1	0.017	0.031	0.5849	C	T
rs12189725	T	HLA-DRB1	-0.003	0.027	0.9157	G	T
rs877187	T	HLA-DRB1	-0.003	0.027	0.925	C	T
rs9469578	T	HLA-DRB1	-0.052	0.04	0.1887	C	T
rs568901	T	HLA-DRB1	-0.021	0.024	0.3927	T	C
rs6942022	T	HLA-DRB1	-0.053	0.04	0.1878	C	T
rs602399	T	HLA-DRB1	-0.003	0.027	0.9123	C	T
rs62398919	T	HLA-DRB1	-0.006	0.032	0.8572	T	G
rs943463	T	HLA-DRB1	-0.004	0.027	0.878	T	C
rs9461905	T	HLA-DRB1	-0.003	0.027	0.8997	T	C
rs1536500	T	HLA-DRB1	-0.002	0.027	0.9527	T	C
rs9461906	T	HLA-DRB1	-0.025	0.024	0.2933	T	C
rs12211490	T	HLA-DRB1	0.005	0.028	0.8647	G	T
rs9469586	T	HLA-DRB1	-0.051	0.049	0.3005	G	A
rs1536501	T	HLA-DRB1	-0.009	0.028	0.7426	T	C
rs76561625	T	HLA-DRB1	0.154	0.075	0.03997	A	G
rs4711345	T	HLA-DRB1	0.009	0.022	0.675	G	A
rs943466	T	HLA-DRB1	0.013	0.025	0.6165	G	A
rs6925337	T	HLA-DRB1	-0.003	0.026	0.8992	G	T
rs369010620	T	HLA-DRB1	0.004	0.074	0.9535	G	A
rs755495	T	HLA-DRB1	0.012	0.026	0.6501	C	T
rs1075379	T	HLA-DRB1	0.003	0.025	0.8915	T	C
rs943472	T	HLA-DRB1	-0.009	0.028	0.7527	T	C
rs6904716	T	HLA-DRB1	0.003	0.022	0.8818	A	G
rs4711350	T	HLA-DRB1	-0.004	0.028	0.8943	A	G
rs6933607	T	HLA-DRB1	0.011	0.025	0.6802	G	A
rs2182658	T	HLA-DRB1	0.004	0.026	0.8724	T	G
rs943476	T	HLA-DRB1	0.004	0.026	0.8724	A	G
rs2182659	T	HLA-DRB1	-0.009	0.028	0.735	A	G
rs756139	T	HLA-DRB1	0.003	0.026	0.9171	G	A
rs756138	T	HLA-DRB1	0.003	0.026	0.9175	G	C
rs2395401	T	HLA-DRB1	-0.011	0.028	0.7054	T	C
rs80218943	T	HLA-DRB1	-0.037	0.067	0.5794	G	A
rs2274459	T	HLA-DRB1	0.006	0.028	0.8366	G	A
rs74969061	T	HLA-DRB1	-0.037	0.067	0.5794	G	A
rs751728	T	HLA-DRB1	-0.009	0.022	0.6861	C	T
rs751727	T	HLA-DRB1	-0.01	0.028	0.7192	A	G
rs3828783	T	HLA-DRB1	0.036	0.028	0.1946	G	A
rs2281820	T	HLA-DRB1	-0.018	0.022	0.413	A	G
rs943462	T	HLA-DRB1	0.011	0.025	0.6711	G	A
rs2281816	T	HLA-DRB1	-0.033	0.023	0.1567	A	G
rs3763253	T	HLA-DRB1	0.006	0.026	0.8303	A	G
rs9366829	T	HLA-DRB1	-0.023	0.021	0.2726	A	G
rs3763260	T	HLA-DRB1	-0.033	0.023	0.1621	C	T
rs2894342	T	HLA-DRB1	0.005	0.026	0.8425	C	A
rs7774407	T	HLA-DRB1	-0.005	0.023	0.8149	C	T
rs1547668	T	HLA-DRB1	-0.027	0.027	0.3261	A	G
rs1547671	T	HLA-DRB1	-0.028	0.021	0.183	C	T
rs2395399	T	HLA-DRB1	-0.024	0.024	0.3144	T	C
rs9394169	T	HLA-DRB1	-0.028	0.021	0.1912	A	G
rs12192087	T	HLA-DRB1	0.012	0.027	0.6698	T	C
rs79114308	T	HLA-DRB1	0.007	0.043	0.8633	G	A
rs9469591	T	HLA-DRB1	-0.012	0.033	0.7126	T	C
rs1886354	T	HLA-DRB1	0.019	0.025	0.4406	C	T
rs1535948	T	HLA-DRB1	0.02	0.025	0.4175	G	A
rs3957165	T	HLA-DRB1	-0.024	0.027	0.3853	C	T
rs1535950	T	HLA-DRB1	-0.05	0.022	0.02639	A	G
rs4713686	T	HLA-DRB1	-0.036	0.023	0.1206	C	T
rs13203745	T	HLA-DRB1	0.023	0.026	0.3896	T	C
rs73747323	T	HLA-DRB1	-0.134	0.055	0.01434	C	T
rs4713691	T	HLA-DRB1	-0.028	0.024	0.2477	G	A
rs12195485	T	HLA-DRB1	0.003	0.025	0.9051	C	T
rs62397576	T	HLA-DRB1	-0.021	0.031	0.4913	G	A
rs10947443	T	HLA-DRB1	0.027	0.026	0.295	C	T
rs767896	T	HLA-DRB1	0.005	0.023	0.8162	C	T
rs1408501	T	HLA-DRB1	-0.014	0.031	0.6443	A	G
rs3998113	T	HLA-DRB1	-0.023	0.021	0.2801	C	G
rs72896150	T	HLA-DRB1	0.053	0.031	0.09535	G	A
rs3998112	T	HLA-DRB1	0.009	0.028	0.7599	G	A
rs9469595	T	HLA-DRB1	0.05	0.025	0.04625	G	A
rs3998109	T	HLA-DRB1	-0.009	0.022	0.7032	G	A
rs9469597	T	HLA-DRB1	0.017	0.023	0.4601	T	C
rs73747326	T	HLA-DRB1	-0.125	0.059	0.03575	G	A
rs9469599	T	HLA-DRB1	0.043	0.038	0.2645	G	T
rs56139489	T	HLA-DRB1	-0.111	0.048	0.02048	G	T
rs9461917	T	HLA-DRB1	0.054	0.022	0.01371	C	T
rs73747340	T	HLA-DRB1	-0.107	0.057	0.06175	C	T
rs9469610	T	HLA-DRB1	0.057	0.039	0.1403	T	C
rs62397578	T	HLA-DRB1	-0.085	0.044	0.05693	C	T
rs9461918	T	HLA-DRB1	0.064	0.041	0.1158	G	C
rs12055409	T	HLA-DRB1	0.007	0.022	0.7661	A	G
rs11751469	T	HLA-DRB1	0.002	0.022	0.911	C	T
rs6901216	T	HLA-DRB1	0.004	0.022	0.8634	T	C
rs9368778	T	HLA-DRB1	-0.012	0.035	0.7313	A	T
rs12209375	T	HLA-DRB1	0.018	0.027	0.4874	T	C
rs6905353	T	HLA-DRB1	0.009	0.023	0.7007	T	G
rs9469615	T	HLA-DRB1	0.029	0.035	0.3999	T	C
rs4713693	T	HLA-DRB1	0.027	0.022	0.2176	T	C
rs11753213	T	HLA-DRB1	0.046	0.023	0.04485	A	G
rs62397627	T	HLA-DRB1	0.024	0.027	0.3716	A	G
rs6457742	T	HLA-DRB1	-0.012	0.022	0.5944	C	T
rs62397628	T	HLA-DRB1	0.017	0.028	0.5442	C	T
rs9394173	T	HLA-DRB1	-0.008	0.029	0.7729	T	G
rs9296100	T	HLA-DRB1	0.035	0.024	0.151	C	T
rs2104362	T	HLA-DRB1	0.034	0.023	0.149	G	A
rs34212400	T	HLA-DRB1	-0.028	0.037	0.4578	G	A
rs4713697	T	HLA-DRB1	0.034	0.023	0.1407	T	C
rs12214637	T	HLA-DRB1	0.006	0.026	0.8239	G	A
rs9469619	T	HLA-DRB1	0.003	0.023	0.8974	A	G
rs10947460	T	HLA-DRB1	0.006	0.027	0.8317	G	A
rs6934013	T	HLA-DRB1	-0.027	0.038	0.4794	T	C
rs4711358	T	HLA-DRB1	0.024	0.023	0.2954	C	T
rs1324580	T	HLA-DRB1	-0.008	0.043	0.8519	T	C
rs1003976	T	HLA-DRB1	0.041	0.025	0.1055	G	A
rs1555687	T	HLA-DRB1	0.023	0.023	0.337	C	T
rs6457744	T	HLA-DRB1	0.008	0.022	0.7126	A	G
rs1324582	T	HLA-DRB1	-0.02	0.022	0.373	T	C
rs10947461	T	HLA-DRB1	-0.02	0.028	0.4811	G	A
rs9348927	T	HLA-DRB1	0.004	0.021	0.8406	G	A
rs1853656	T	HLA-DRB1	0.006	0.025	0.8023	A	G
rs7747188	T	HLA-DRB1	0.029	0.03	0.3306	A	G
rs6457745	T	HLA-DRB1	0.004	0.022	0.8644	A	C
rs6926872	T	HLA-DRB1	-0.018	0.021	0.4048	G	A
rs6931628	T	HLA-DRB1	-0.016	0.021	0.452	A	G
rs16869645	T	HLA-DRB1	0.01	0.04	0.807	C	T
rs4713711	T	HLA-DRB1	0.025	0.023	0.2961	T	C
rs76953732	T	HLA-DRB1	0.022	0.042	0.5993	C	A
rs10947463	T	HLA-DRB1	0.011	0.03	0.7236	G	A
rs16869648	T	HLA-DRB1	0.027	0.053	0.6059	A	G
rs12214429	T	HLA-DRB1	0.007	0.03	0.8234	T	G
rs6457746	T	HLA-DRB1	0.019	0.052	0.7158	G	A
rs11967476	T	HLA-DRB1	0.016	0.041	0.6994	G	A
rs16869652	T	HLA-DRB1	0.023	0.038	0.5417	G	A
rs41496945	T	HLA-DRB1	0.03	0.044	0.4903	C	A
rs4711363	T	HLA-DRB1	0.013	0.024	0.5716	A	G
rs6935041	T	HLA-DRB1	-0.023	0.021	0.2677	T	C
rs9461924	T	HLA-DRB1	-0.048	0.024	0.05022	C	A
rs2274153	T	HLA-DRB1	0.026	0.025	0.3001	C	A
rs6941621	T	HLA-DRB1	0.032	0.024	0.1842	A	G
rs2031377	T	HLA-DRB1	0.001	0.025	0.9667	C	T
rs1998630	T	HLA-DRB1	0.002	0.023	0.9149	A	G
rs3800341	T	HLA-DRB1	-0.019	0.027	0.4739	G	A
rs10947465	T	HLA-DRB1	0.018	0.025	0.4892	G	T
rs4713714	T	HLA-DRB1	-0.03	0.023	0.1883	C	T
rs10485346	T	HLA-DRB1	0.022	0.021	0.3084	G	A
rs6457747	T	HLA-DRB1	0.004	0.033	0.9039	C	T
rs9394178	T	HLA-DRB1	-0.004	0.028	0.8982	C	T
rs6921366	T	HLA-DRB1	0.004	0.033	0.9039	A	G
rs12198623	T	HLA-DRB1	0.057	0.05	0.2557	G	A
rs9368781	T	HLA-DRB1	0.011	0.034	0.7527	A	G
rs2147423	T	HLA-DRB1	0.009	0.034	0.7929	C	G
rs9296102	T	HLA-DRB1	-0.011	0.023	0.6354	G	A
rs4711364	T	HLA-DRB1	0.005	0.032	0.8739	C	A
rs12215482	T	HLA-DRB1	0.037	0.023	0.1034	A	G
rs1535942	T	HLA-DRB1	0.01	0.034	0.7747	A	G
rs6457748	T	HLA-DRB1	0.027	0.022	0.2245	G	A
rs9394179	T	HLA-DRB1	0.009	0.021	0.6865	T	C
rs9368782	T	HLA-DRB1	0.002	0.024	0.9185	A	G
rs4563711	T	HLA-DRB1	0.012	0.023	0.6151	C	T
rs17535965	T	HLA-DRB1	0.013	0.026	0.6063	G	A
rs16869677	T	HLA-DRB1	0.061	0.039	0.1225	C	T
rs12191571	T	HLA-DRB1	0.082	0.048	0.08785	T	C
rs2477223	T	HLA-DRB1	-0.097	0.044	0.02662	G	A
rs12665045	T	HLA-DRB1	0.021	0.027	0.4292	G	A
rs11969392	T	HLA-DRB1	0.006	0.022	0.78	C	T
rs4711367	T	HLA-DRB1	0.021	0.022	0.3393	C	A
rs9368783	T	HLA-DRB1	0.01	0.027	0.706	A	C
rs12216193	T	HLA-DRB1	0.092	0.048	0.05857	C	T
rs75640484	T	HLA-DRB1	-0.019	0.021	0.3753	T	G
rs2499757	T	HLA-DRB1	-0.019	0.021	0.3703	A	G
rs9469633	T	HLA-DRB1	0.094	0.048	0.05119	G	A
rs12525941	T	HLA-DRB1	-0.02	0.025	0.44	T	A
rs11752328	T	HLA-DRB1	-0.007	0.026	0.7776	G	A
rs2147427	T	HLA-DRB1	0.005	0.035	0.878	A	G
rs2477233	T	HLA-DRB1	-0.009	0.027	0.7425	T	A
rs2477234	T	HLA-DRB1	0	0.03	0.9899	A	G
rs2477235	T	HLA-DRB1	0.008	0.035	0.8294	A	G
rs12661060	T	HLA-DRB1	0.008	0.033	0.8014	C	T
rs1969843	T	HLA-DRB1	0.001	0.034	0.966	G	A
rs58215152	T	HLA-DRB1	0.033	0.053	0.5249	C	T
rs4711369	T	HLA-DRB1	0.006	0.022	0.7892	G	A
rs9368786	T	HLA-DRB1	0.03	0.022	0.1715	C	T
rs12204020	T	HLA-DRB1	0.031	0.03	0.3116	A	T
rs7765294	T	HLA-DRB1	0.039	0.023	0.09048	T	C
rs9394180	T	HLA-DRB1	0.051	0.022	0.0191	C	A
rs7772005	T	HLA-DRB1	0.05	0.021	0.01814	G	A
rs7771788	T	HLA-DRB1	0.057	0.021	0.007101	C	T
rs2495958	T	HLA-DRB1	0.027	0.035	0.4278	T	C
rs10947469	T	HLA-DRB1	0.05	0.021	0.01955	G	A
rs2495962	T	HLA-DRB1	-0.042	0.022	0.05618	T	C
rs2495964	T	HLA-DRB1	-0.028	0.023	0.2341	G	A
rs2495971	T	HLA-DRB1	0.032	0.029	0.2659	G	T
rs2495972	T	HLA-DRB1	-0.049	0.023	0.03873	A	G
rs2495975	T	HLA-DRB1	0.016	0.027	0.5536	T	C
rs2495976	T	HLA-DRB1	0.012	0.026	0.6549	C	T
rs10807130	T	HLA-DRB1	0.011	0.031	0.7315	G	T
rs4713731	T	HLA-DRB1	-0.001	0.025	0.9712	A	G
rs9380396	T	HLA-DRB1	-0.02	0.023	0.3784	C	T
rs55643835	T	HLA-DRB1	-0.033	0.038	0.3863	C	T
rs2495978	T	HLA-DRB1	-0.022	0.024	0.3688	T	C
rs6911089	T	HLA-DRB1	0.022	0.028	0.4344	G	A
rs78132888	T	HLA-DRB1	-0.018	0.041	0.6604	C	T
rs2499762	T	HLA-DRB1	-0.008	0.023	0.7316	C	T
rs2499763	T	HLA-DRB1	0.007	0.022	0.7651	C	T
rs2499766	T	HLA-DRB1	-0.028	0.023	0.2188	C	T
