## Supplementary Table S12 for "Mapping the dynamic genetic regulatory architecture of *HLA* genes at single-cell resolution": Kang_etal_TableS12.csv (part 4 of 10)

variant	cell_type	gene	conditional_iter	beta	stderr	p.val
rs9264554	B	HLA-DRB1	1	0.264	0.036	2.408e-13
rs2853953	B	HLA-DRB1	1	0.264	0.033	3.241e-15
HLA_C_01	B	HLA-DRB1	1	-0.223	0.077	0.00377
HLA_C_01.02	B	HLA-DRB1	1	-0.223	0.077	0.00377
HLA_C_03.03	B	HLA-DRB1	1	0.141	0.064	0.02655
HLA_C_04	B	HLA-DRB1	1	-0.14	0.049	0.004182
HLA_C_04.01	B	HLA-DRB1	1	-0.142	0.049	0.003787
HLA_C_07.01	B	HLA-DRB1	1	0.283	0.037	8.389e-14
HLA_C_07.02	B	HLA-DRB1	1	-0.329	0.04	1.052e-15
rs9366775	B	HLA-DRB1	1	-0.223	0.077	0.00379
rs28498059	B	HLA-DRB1	1	0.329	0.04	1.095e-15
rs9357121	B	HLA-DRB1	1	-0.223	0.077	0.00379
rs2395471	B	HLA-DRB1	1	-0.061	0.031	0.04903
rs5010528	B	HLA-DRB1	1	-0.141	0.049	0.003835
rs6923313	B	HLA-DRB1	1	0.135	0.031	1.211e-05
rs2844621	B	HLA-DRB1	1	0.163	0.031	2.169e-07
rs2524084	B	HLA-DRB1	1	0.166	0.029	2.003e-08
rs2853949	B	HLA-DRB1	1	0.282	0.037	7.908e-14
rs2524082	B	HLA-DRB1	1	0.232	0.029	3.027e-15
rs566445737	B	HLA-DRB1	1	0.163	0.031	2.169e-07
rs9380232	B	HLA-DRB1	1	-0.177	0.067	0.008664
rs3134745	B	HLA-DRB1	1	0.196	0.03	1.91e-10
rs3132486	B	HLA-DRB1	1	0.184	0.029	1.986e-10
rs9461680	B	HLA-DRB1	1	0.077	0.038	0.04351
rs3132484	B	HLA-DRB1	1	0.217	0.028	4.039e-14
rs2844613	B	HLA-DRB1	1	0.281	0.038	1.676e-13
rs3130696	B	HLA-DRB1	1	0.17	0.033	3.041e-07
rs9264731	B	HLA-DRB1	1	0.318	0.04	5.654e-15
rs9264733	B	HLA-DRB1	1	0.294	0.033	1.185e-18
rs9264738	B	HLA-DRB1	1	0.31	0.04	1.111e-14
rs2524069	B	HLA-DRB1	1	0.284	0.038	2.238e-13
rs9391714	B	HLA-DRB1	1	-0.223	0.077	0.00379
rs112466811	B	HLA-DRB1	1	-0.157	0.048	0.001024
rs61172648	B	HLA-DRB1	1	-0.157	0.048	0.001024
rs6906846	B	HLA-DRB1	1	0.256	0.032	1.281e-15
rs2524067	B	HLA-DRB1	1	0.281	0.038	1.676e-13
rs7381988	B	HLA-DRB1	1	0.293	0.039	8.583e-14
rs7382297	B	HLA-DRB1	1	0.318	0.04	5.654e-15
rs6457372	B	HLA-DRB1	1	0.139	0.029	1.395e-06
rs4386816	B	HLA-DRB1	1	-0.133	0.044	0.00265
rs6917363	B	HLA-DRB1	1	0.139	0.029	1.395e-06
rs9380234	B	HLA-DRB1	1	-0.223	0.077	0.00379
rs386622031	B	HLA-DRB1	1	-0.144	0.053	0.006572
rs9461684	B	HLA-DRB1	1	-0.149	0.049	0.002257
rs9468919	B	HLA-DRB1	1	-0.149	0.049	0.002257
rs9380236	B	HLA-DRB1	1	-0.144	0.053	0.006572
rs114227530	B	HLA-DRB1	1	0.144	0.065	0.02668
rs28616643	B	HLA-DRB1	1	-0.157	0.048	0.001024
rs28577989	B	HLA-DRB1	1	-0.194	0.053	0.0002618
rs17192386	B	HLA-DRB1	1	-0.203	0.082	0.01343
rs9366776	B	HLA-DRB1	1	-0.144	0.053	0.006572
rs115464798	B	HLA-DRB1	1	0.146	0.064	0.02209
rs9357122	B	HLA-DRB1	1	-0.144	0.053	0.006572
rs9348863	B	HLA-DRB1	1	-0.13	0.052	0.01295
rs9357123	B	HLA-DRB1	1	-0.165	0.054	0.002534
rs9468929	B	HLA-DRB1	1	0.087	0.044	0.04973
rs3873381	B	HLA-DRB1	1	-0.144	0.053	0.006572
rs28732109	B	HLA-DRB1	1	0.087	0.044	0.04973
rs2394966	B	HLA-DRB1	1	0.087	0.044	0.04973
rs28894985	B	HLA-DRB1	1	0.087	0.044	0.04973
rs3094682	B	HLA-DRB1	1	0.273	0.038	8.369e-13
rs28732117	B	HLA-DRB1	1	0.087	0.044	0.04973
rs9366777	B	HLA-DRB1	1	-0.151	0.053	0.004168
rs9468932	B	HLA-DRB1	1	0.092	0.04	0.02148
rs9468934	B	HLA-DRB1	1	0.087	0.044	0.04812
rs13200073	B	HLA-DRB1	1	0.087	0.044	0.04805
rs13216197	B	HLA-DRB1	1	0.087	0.044	0.04714
rs7750854	B	HLA-DRB1	1	-0.132	0.037	0.0004089
rs7751729	B	HLA-DRB1	1	0.09	0.044	0.04166
rs9264904	B	HLA-DRB1	1	-0.069	0.032	0.03198
rs4713451	B	HLA-DRB1	1	-0.152	0.048	0.001466
rs3094691	B	HLA-DRB1	1	-0.081	0.03	0.006731
rs3873388	B	HLA-DRB1	1	-0.081	0.032	0.01016
rs9265153	B	HLA-DRB1	1	0.167	0.029	1.618e-08
rs9265197	B	HLA-DRB1	1	0.167	0.029	1.666e-08
rs9265198	B	HLA-DRB1	1	0.167	0.029	1.602e-08
rs9265199	B	HLA-DRB1	1	0.167	0.029	1.602e-08
rs74346889	B	HLA-DRB1	1	0.167	0.029	1.748e-08
rs9265423	B	HLA-DRB1	1	0.195	0.03	7.96e-11
rs9265424	B	HLA-DRB1	1	0.195	0.03	8.118e-11
rs9265473	B	HLA-DRB1	1	0.193	0.029	9.047e-11
rs9265476	B	HLA-DRB1	1	0.193	0.03	1.029e-10
rs9265477	B	HLA-DRB1	1	0.193	0.03	1.029e-10
rs9265478	B	HLA-DRB1	1	0.193	0.03	1.029e-10
rs9265479	B	HLA-DRB1	1	0.188	0.03	3.07e-10
rs9265549	B	HLA-DRB1	1	0.167	0.029	1.543e-08
rs9265562	B	HLA-DRB1	1	0.167	0.029	1.869e-08
rs9265565	B	HLA-DRB1	1	0.195	0.03	7.813e-11
rs9265569	B	HLA-DRB1	1	0.167	0.029	1.831e-08
rs9265572	B	HLA-DRB1	1	0.188	0.031	2.005e-09
rs9265573	B	HLA-DRB1	1	0.199	0.03	3.403e-11
rs6937871	B	HLA-DRB1	1	0.166	0.029	1.91e-08
rs9265577	B	HLA-DRB1	1	0.195	0.03	6.502e-11
rs9265579	B	HLA-DRB1	1	0.195	0.03	7.627e-11
rs9265596	B	HLA-DRB1	1	0.195	0.03	7.616e-11
rs9265604	B	HLA-DRB1	1	0.195	0.03	7.949e-11
rs9265608	B	HLA-DRB1	1	0.195	0.03	8.299e-11
rs9265611	B	HLA-DRB1	1	0.195	0.03	7.866e-11
rs9265616	B	HLA-DRB1	1	0.195	0.03	7.995e-11
rs9265635	B	HLA-DRB1	1	0.194	0.03	7.863e-11
rs9265637	B	HLA-DRB1	1	0.193	0.03	1.085e-10
rs9468965	B	HLA-DRB1	1	-0.117	0.049	0.01618
rs9265653	B	HLA-DRB1	1	0.196	0.03	5.849e-11
rs9265654	B	HLA-DRB1	1	0.197	0.03	4.754e-11
rs9265657	B	HLA-DRB1	1	0.195	0.03	7.96e-11
rs9265658	B	HLA-DRB1	1	0.185	0.031	4.27e-09
rs9265660	B	HLA-DRB1	1	0.195	0.03	7.891e-11
rs9265664	B	HLA-DRB1	1	0.191	0.03	1.679e-10
rs9265669	B	HLA-DRB1	1	0.19	0.03	1.906e-10
rs9265674	B	HLA-DRB1	1	0.195	0.03	7.96e-11
rs9265676	B	HLA-DRB1	1	0.307	0.038	2.753e-15
rs9265678	B	HLA-DRB1	1	0.195	0.03	7.96e-11
rs74979159	B	HLA-DRB1	1	0.167	0.029	1.816e-08
rs9265682	B	HLA-DRB1	1	0.195	0.03	7.96e-11
rs74742648	B	HLA-DRB1	1	0.167	0.029	1.737e-08
rs9265688	B	HLA-DRB1	1	0.194	0.03	9.608e-11
rs9265693	B	HLA-DRB1	1	0.194	0.03	9.598e-11
rs9265695	B	HLA-DRB1	1	0.19	0.029	1.763e-10
rs9265700	B	HLA-DRB1	1	0.195	0.03	7.96e-11
rs9265711	B	HLA-DRB1	1	0.189	0.03	2.216e-10
rs4947249	B	HLA-DRB1	1	0.167	0.029	1.816e-08
rs9265725	B	HLA-DRB1	1	0.195	0.03	6.355e-11
rs9265726	B	HLA-DRB1	1	0.305	0.038	2.603e-15
rs9265727	B	HLA-DRB1	1	0.198	0.03	4.202e-11
rs6914104	B	HLA-DRB1	1	0.197	0.03	4.812e-11
rs9265745	B	HLA-DRB1	1	0.167	0.03	1.837e-08
rs9265747	B	HLA-DRB1	1	0.178	0.03	3.624e-09
rs2394969	B	HLA-DRB1	1	0.284	0.037	3.967e-14
rs1625792	B	HLA-DRB1	1	0.39	0.042	4.803e-20
rs9265797	B	HLA-DRB1	1	0.178	0.03	3.624e-09
rs3134792	B	HLA-DRB1	1	0.386	0.042	1.228e-19
rs2854009	B	HLA-DRB1	1	0.242	0.033	2.759e-13
rs2394978	B	HLA-DRB1	1	0.39	0.042	4.803e-20
rs9265908	B	HLA-DRB1	1	0.387	0.041	5.773e-20
rs7453967	B	HLA-DRB1	1	0.306	0.038	2.196e-15
rs9265929	B	HLA-DRB1	1	0.307	0.038	2.753e-15
rs9265930	B	HLA-DRB1	1	0.307	0.038	2.753e-15
rs113511111	B	HLA-DRB1	1	-0.135	0.049	0.0063
rs111606016	B	HLA-DRB1	1	-0.135	0.049	0.0063
rs9265945	B	HLA-DRB1	1	0.186	0.029	3.737e-10
rs9265956	B	HLA-DRB1	1	0.19	0.031	1.124e-09
rs9265959	B	HLA-DRB1	1	0.307	0.038	2.753e-15
rs9265963	B	HLA-DRB1	1	0.307	0.038	2.753e-15
rs9265972	B	HLA-DRB1	1	0.39	0.042	4.803e-20
rs9265975	B	HLA-DRB1	1	0.152	0.031	8.564e-07
rs9265977	B	HLA-DRB1	1	0.219	0.031	3.584e-12
rs9265978	B	HLA-DRB1	1	0.219	0.031	3.584e-12
rs9265984	B	HLA-DRB1	1	0.219	0.031	3.584e-12
rs9265985	B	HLA-DRB1	1	0.39	0.042	4.803e-20
rs9265986	B	HLA-DRB1	1	0.219	0.031	3.584e-12
rs9405031	B	HLA-DRB1	1	-0.093	0.047	0.04617
rs9265998	B	HLA-DRB1	1	0.39	0.042	4.803e-20
rs3016017	B	HLA-DRB1	1	0.39	0.042	4.803e-20
rs2923007	B	HLA-DRB1	1	0.39	0.042	4.803e-20
rs2923006	B	HLA-DRB1	1	0.165	0.029	1.054e-08
rs2523622	B	HLA-DRB1	1	0.162	0.029	1.774e-08
rs2156875	B	HLA-DRB1	1	0.165	0.029	1.058e-08
rs2523618	B	HLA-DRB1	1	0.306	0.038	3.562e-15
rs112985609	B	HLA-DRB1	1	-0.099	0.045	0.02735
rs2442728	B	HLA-DRB1	1	0.204	0.03	9.405e-12
rs4644106	B	HLA-DRB1	1	0.231	0.035	5.122e-11
rs2442719	B	HLA-DRB1	1	0.2	0.029	4.544e-12
rs2523613	B	HLA-DRB1	1	-0.088	0.043	0.03957
rs2596503	B	HLA-DRB1	1	0.279	0.036	1.683e-14
rs2523612	B	HLA-DRB1	1	0.318	0.04	6.262e-15
HLA_B_07	B	HLA-DRB1	1	-0.335	0.041	4.301e-16
HLA_B_07.02	B	HLA-DRB1	1	-0.337	0.041	5.641e-16
HLA_B_08	B	HLA-DRB1	1	0.394	0.042	3.843e-20
HLA_B_08.01	B	HLA-DRB1	1	0.394	0.042	3.784e-20
HLA_B_27.05	B	HLA-DRB1	1	-0.152	0.077	0.04923
HLA_B_35	B	HLA-DRB1	1	-0.143	0.054	0.008393
HLA_B_35.01	B	HLA-DRB1	1	-0.254	0.066	0.000119
rs2428494	B	HLA-DRB1	1	0.204	0.029	3.686e-12
rs1811197	B	HLA-DRB1	1	0.279	0.036	1.996e-14
rs2596478	B	HLA-DRB1	1	0.32	0.04	4.089e-15
rs2596547	B	HLA-DRB1	1	0.388	0.042	1.212e-19
rs59727727	B	HLA-DRB1	1	-0.089	0.043	0.03916
rs2523567	B	HLA-DRB1	1	0.249	0.035	2.772e-12
rs9266314	B	HLA-DRB1	1	0.099	0.037	0.006932
rs9266319	B	HLA-DRB1	1	0.099	0.037	0.006923
rs2250295	B	HLA-DRB1	1	0.233	0.029	2.269e-15
rs2596548	B	HLA-DRB1	1	0.301	0.038	5.961e-15
rs2523563	B	HLA-DRB1	1	0.244	0.036	1.282e-11
rs9266329	B	HLA-DRB1	1	0.076	0.035	0.03135
rs9266330	B	HLA-DRB1	1	0.099	0.037	0.006944
rs9266331	B	HLA-DRB1	1	0.099	0.037	0.006944
rs9266333	B	HLA-DRB1	1	0.099	0.037	0.006944
rs2596549	B	HLA-DRB1	1	0.3	0.038	7.486e-15
rs2523557	B	HLA-DRB1	1	0.179	0.03	3.661e-09
rs2844580	B	HLA-DRB1	1	0.181	0.03	3.769e-09
rs2523544	B	HLA-DRB1	1	0.244	0.036	1.282e-11
rs9266379	B	HLA-DRB1	1	0.099	0.037	0.006944
rs2596427	B	HLA-DRB1	1	0.301	0.038	5.961e-15
rs9266381	B	HLA-DRB1	1	0.101	0.037	0.006025
rs2596429	B	HLA-DRB1	1	0.325	0.039	3.665e-16
rs6457401	B	HLA-DRB1	1	-0.088	0.036	0.01347
rs9266382	B	HLA-DRB1	1	0.103	0.037	0.005202
rs9266383	B	HLA-DRB1	1	0.101	0.037	0.006025
rs9266388	B	HLA-DRB1	1	0.101	0.037	0.006101
rs7767142	B	HLA-DRB1	1	-0.122	0.054	0.02555
rs9266392	B	HLA-DRB1	1	0.101	0.037	0.006025
rs2844573	B	HLA-DRB1	1	0.2	0.031	2.648e-10
rs9266395	B	HLA-DRB1	1	0.101	0.037	0.006025
rs2844571	B	HLA-DRB1	1	0.2	0.031	2.648e-10
rs9266399	B	HLA-DRB1	1	0.101	0.037	0.006025
rs7743761	B	HLA-DRB1	1	-0.078	0.035	0.02368
rs9266404	B	HLA-DRB1	1	0.101	0.037	0.006025
rs2523535	B	HLA-DRB1	1	0.181	0.03	3.769e-09
rs2523534	B	HLA-DRB1	1	0.233	0.029	2.269e-15
rs9266406	B	HLA-DRB1	1	0.101	0.037	0.006025
rs570345641	B	HLA-DRB1	1	0.102	0.037	0.005753
rs9266409	B	HLA-DRB1	1	0.101	0.037	0.006025
rs9266413	B	HLA-DRB1	1	0.101	0.037	0.006025
rs2253907	B	HLA-DRB1	1	0.227	0.028	1.826e-15
rs2253908	B	HLA-DRB1	1	0.2	0.031	2.648e-10
rs2596433	B	HLA-DRB1	1	0.301	0.038	5.961e-15
rs2922997	B	HLA-DRB1	1	0.233	0.029	2.269e-15
rs4991645	B	HLA-DRB1	1	-0.078	0.035	0.02368
rs9266438	B	HLA-DRB1	1	0.301	0.038	5.961e-15
rs9266441	B	HLA-DRB1	1	0.301	0.038	5.961e-15
rs5006724	B	HLA-DRB1	1	0.249	0.029	4.564e-17
rs2853986	B	HLA-DRB1	1	0.393	0.042	4.171e-20
rs2596438	B	HLA-DRB1	1	0.3	0.038	4.319e-15
rs2523522	B	HLA-DRB1	1	0.251	0.029	2.97e-17
rs6936035	B	HLA-DRB1	1	-0.103	0.037	0.004994
rs2523644	B	HLA-DRB1	1	0.301	0.038	4.844e-15
rs2254556	B	HLA-DRB1	1	0.301	0.038	5.961e-15
rs2507987	B	HLA-DRB1	1	0.242	0.029	4.495e-16
rs2905721	B	HLA-DRB1	1	0.242	0.029	4.399e-16
rs2507985	B	HLA-DRB1	1	0.242	0.029	4.495e-16
rs6905201	B	HLA-DRB1	1	0.241	0.029	6.787e-16
rs5025315	B	HLA-DRB1	1	0.242	0.029	4.495e-16
rs6933050	B	HLA-DRB1	1	0.101	0.037	0.006025
rs6910516	B	HLA-DRB1	1	0.101	0.037	0.006025
rs2844549	B	HLA-DRB1	1	0.19	0.03	6.494e-10
rs2523638	B	HLA-DRB1	1	0.23	0.028	9.715e-16
rs3997982	B	HLA-DRB1	1	0.301	0.038	4.844e-15
rs3957110	B	HLA-DRB1	1	0.242	0.029	4.495e-16
rs3997983	B	HLA-DRB1	1	0.23	0.028	1.11e-15
rs9266596	B	HLA-DRB1	1	0.301	0.038	4.844e-15
rs2844546	B	HLA-DRB1	1	0.19	0.03	6.494e-10
rs7382258	B	HLA-DRB1	1	0.241	0.029	6.686e-16
rs4959070	B	HLA-DRB1	1	0.301	0.038	5.961e-15
rs2844545	B	HLA-DRB1	1	0.19	0.03	6.494e-10
rs2442744	B	HLA-DRB1	1	0.19	0.03	6.494e-10
rs7775117	B	HLA-DRB1	1	-0.088	0.036	0.01556
rs2507984	B	HLA-DRB1	1	0.19	0.03	6.494e-10
rs2507983	B	HLA-DRB1	1	0.242	0.029	4.555e-16
rs2442743	B	HLA-DRB1	1	0.242	0.029	4.555e-16
rs2442742	B	HLA-DRB1	1	0.242	0.029	4.495e-16
rs2507982	B	HLA-DRB1	1	0.301	0.038	5.961e-15
rs4959071	B	HLA-DRB1	1	-0.086	0.043	0.04574
rs2523627	B	HLA-DRB1	1	0.229	0.029	1.397e-14
rs2442736	B	HLA-DRB1	1	0.277	0.035	2.993e-15
rs9266633	B	HLA-DRB1	1	0.153	0.029	2.559e-07
rs9266640	B	HLA-DRB1	1	0.081	0.037	0.02846
rs3094600	B	HLA-DRB1	1	0.233	0.033	2.692e-12
rs2844542	B	HLA-DRB1	1	0.149	0.03	7.643e-07
rs2523492	B	HLA-DRB1	1	0.229	0.031	1.897e-13
rs2596573	B	HLA-DRB1	1	0.227	0.032	4.406e-12
rs3094592	B	HLA-DRB1	1	0.227	0.032	4.375e-12
rs9266669	B	HLA-DRB1	1	0.332	0.038	2.135e-17
rs9266672	B	HLA-DRB1	1	0.227	0.032	4.406e-12
rs9266673	B	HLA-DRB1	1	0.227	0.032	4.406e-12
rs9266674	B	HLA-DRB1	1	0.227	0.032	4.406e-12
rs4143332	B	HLA-DRB1	1	0.392	0.042	5.989e-20
rs9266681	B	HLA-DRB1	1	0.133	0.031	1.659e-05
rs9266683	B	HLA-DRB1	1	0.224	0.032	7.96e-12
rs9266684	B	HLA-DRB1	1	0.132	0.031	1.668e-05
rs9266688	B	HLA-DRB1	1	0.156	0.048	0.001239
rs9266689	B	HLA-DRB1	1	0.132	0.031	1.897e-05
rs9266694	B	HLA-DRB1	1	0.224	0.032	7.966e-12
rs2844538	B	HLA-DRB1	1	0.133	0.031	1.656e-05
rs2844537	B	HLA-DRB1	1	0.224	0.032	7.811e-12
rs2844536	B	HLA-DRB1	1	0.132	0.031	1.884e-05
rs9266701	B	HLA-DRB1	1	0.156	0.048	0.001239
rs9266704	B	HLA-DRB1	1	0.224	0.032	8.571e-12
rs9266709	B	HLA-DRB1	1	0.224	0.032	7.985e-12
rs9266710	B	HLA-DRB1	1	0.224	0.032	7.96e-12
rs9266714	B	HLA-DRB1	1	0.224	0.032	7.96e-12
rs9295987	B	HLA-DRB1	1	-0.164	0.057	0.004194
rs9266722	B	HLA-DRB1	1	0.151	0.048	0.001603
rs2507979	B	HLA-DRB1	1	0.224	0.032	7.96e-12
rs4293988	B	HLA-DRB1	1	0.151	0.048	0.001603
rs9266729	B	HLA-DRB1	1	0.156	0.048	0.001239
rs3094597	B	HLA-DRB1	1	0.224	0.032	7.96e-12
rs2523532	B	HLA-DRB1	1	0.348	0.04	2.835e-17
rs1521	B	HLA-DRB1	1	0.224	0.032	7.96e-12
rs2844533	B	HLA-DRB1	1	0.224	0.032	7.96e-12
rs2523488	B	HLA-DRB1	1	0.301	0.038	5.961e-15
rs2523486	B	HLA-DRB1	1	0.301	0.038	5.961e-15
rs2523485	B	HLA-DRB1	1	0.329	0.039	1.428e-16
rs3016014	B	HLA-DRB1	1	0.202	0.032	7.747e-10
rs2844532	B	HLA-DRB1	1	0.081	0.037	0.02789
rs9266747	B	HLA-DRB1	1	0.301	0.038	5.961e-15
rs3016013	B	HLA-DRB1	1	0.155	0.034	5.979e-06
rs3099849	B	HLA-DRB1	1	0.301	0.038	5.961e-15
rs3099848	B	HLA-DRB1	1	0.155	0.034	5.956e-06
rs2442754	B	HLA-DRB1	1	0.214	0.036	5.625e-09
rs3128985	B	HLA-DRB1	1	0.212	0.032	8.179e-11
rs2507978	B	HLA-DRB1	1	0.119	0.029	4.935e-05
rs2442753	B	HLA-DRB1	1	-0.079	0.033	0.01747
rs2442752	B	HLA-DRB1	1	0.163	0.031	1.134e-07
rs2507976	B	HLA-DRB1	1	0.191	0.03	2.387e-10
rs2442749	B	HLA-DRB1	1	0.197	0.032	1.724e-09
rs2507975	B	HLA-DRB1	1	0.154	0.034	6.749e-06
rs2507974	B	HLA-DRB1	1	0.301	0.038	5.961e-15
rs9266774	B	HLA-DRB1	1	0.156	0.048	0.001239
rs28623422	B	HLA-DRB1	1	-0.074	0.034	0.03063
rs2596565	B	HLA-DRB1	1	0.39	0.042	8.203e-20
rs6927154	B	HLA-DRB1	1	-0.074	0.034	0.03063
rs2844529	B	HLA-DRB1	1	-0.071	0.031	0.02475
rs2523484	B	HLA-DRB1	1	-0.062	0.03	0.04009
rs6909461	B	HLA-DRB1	1	-0.074	0.034	0.03063
rs2853973	B	HLA-DRB1	1	-0.069	0.031	0.02706
rs2428486	B	HLA-DRB1	1	-0.068	0.031	0.03115
rs4711268	B	HLA-DRB1	1	-0.075	0.034	0.02799
rs13437082	B	HLA-DRB1	1	-0.075	0.034	0.02799
rs2596562	B	HLA-DRB1	1	-0.071	0.031	0.02475
rs4711269	B	HLA-DRB1	1	-0.075	0.034	0.02799
rs13437088	B	HLA-DRB1	1	-0.075	0.034	0.02799
rs2596560	B	HLA-DRB1	1	0.318	0.033	1.371e-21
rs2523480	B	HLA-DRB1	1	0.348	0.04	2.727e-17
rs7751505	B	HLA-DRB1	1	-0.074	0.034	0.03033
rs7771971	B	HLA-DRB1	1	-0.074	0.034	0.03033
rs7751725	B	HLA-DRB1	1	-0.074	0.034	0.03033
rs7752021	B	HLA-DRB1	1	-0.074	0.034	0.03033
rs10947206	B	HLA-DRB1	1	-0.074	0.034	0.03033
rs10947207	B	HLA-DRB1	1	-0.074	0.034	0.03033
rs2523475	B	HLA-DRB1	1	-0.071	0.031	0.02359
rs10947208	B	HLA-DRB1	1	-0.074	0.034	0.03063
rs2523473	B	HLA-DRB1	1	-0.069	0.031	0.02706
rs2523467	B	HLA-DRB1	1	-0.069	0.031	0.02706
rs67198638	B	HLA-DRB1	1	-0.074	0.034	0.03063
rs2251396	B	HLA-DRB1	1	0.26	0.03	3.62e-17
rs2523459	B	HLA-DRB1	1	-0.07	0.031	0.02693
rs2523457	B	HLA-DRB1	1	0.255	0.03	2.978e-17
rs2596542	B	HLA-DRB1	1	-0.07	0.031	0.02673
rs2428475	B	HLA-DRB1	1	-0.07	0.031	0.02673
rs2251731	B	HLA-DRB1	1	-0.07	0.031	0.02673
rs2523454	B	HLA-DRB1	1	0.244	0.03	1.913e-15
rs2596540	B	HLA-DRB1	1	0.35	0.04	1.721e-17
rs2523453	B	HLA-DRB1	1	-0.07	0.031	0.02673
rs2844521	B	HLA-DRB1	1	-0.07	0.031	0.02673
rs2523451	B	HLA-DRB1	1	0.255	0.03	3.052e-17
rs6906175	B	HLA-DRB1	1	-0.075	0.034	0.02964
rs2844519	B	HLA-DRB1	1	0.28	0.036	1.133e-14
rs12175489	B	HLA-DRB1	1	-0.099	0.044	0.02634
rs72847400	B	HLA-DRB1	1	0.156	0.075	0.03769
rs17200365	B	HLA-DRB1	1	0.156	0.075	0.03769
rs17200372	B	HLA-DRB1	1	0.156	0.075	0.03769
rs2516470	B	HLA-DRB1	1	0.18	0.03	3.538e-09
rs6938674	B	HLA-DRB1	1	0.156	0.075	0.03769
rs72848740	B	HLA-DRB1	1	0.156	0.075	0.03769
rs56014128	B	HLA-DRB1	1	0.156	0.075	0.03769
rs2395004	B	HLA-DRB1	1	0.203	0.028	8.85e-13
rs2596464	B	HLA-DRB1	1	0.228	0.028	1.214e-15
rs9765960	B	HLA-DRB1	1	0.156	0.075	0.03769
rs2516464	B	HLA-DRB1	1	0.145	0.03	1.255e-06
rs3128982	B	HLA-DRB1	1	0.186	0.032	5.443e-09
rs2523694	B	HLA-DRB1	1	0.146	0.03	1.202e-06
rs2523693	B	HLA-DRB1	1	0.146	0.03	1.08e-06
rs2516459	B	HLA-DRB1	1	0.146	0.03	1.08e-06
rs2516458	B	HLA-DRB1	1	0.146	0.03	1.202e-06
rs2516436	B	HLA-DRB1	1	0.149	0.03	7.028e-07
rs3131622	B	HLA-DRB1	1	0.139	0.03	4.214e-06
rs2263316	B	HLA-DRB1	1	0.133	0.031	1.556e-05
rs2254386	B	HLA-DRB1	1	0.146	0.03	1.08e-06
rs3130906	B	HLA-DRB1	1	0.179	0.031	9.91e-09
rs3131621	B	HLA-DRB1	1	0.179	0.031	9.91e-09
rs3093956	B	HLA-DRB1	1	0.284	0.038	9.223e-14
rs2596471	B	HLA-DRB1	1	0.329	0.039	9.977e-17
rs3130477	B	HLA-DRB1	1	0.387	0.042	1.356e-19
rs2596472	B	HLA-DRB1	1	0.265	0.033	4.847e-15
rs3094228	B	HLA-DRB1	1	0.295	0.034	3.282e-17
rs3094605	B	HLA-DRB1	1	0.39	0.042	1.026e-19
rs3099840	B	HLA-DRB1	1	0.296	0.034	2.909e-17
rs3132090	B	HLA-DRB1	1	0.388	0.042	1.96e-19
rs3094014	B	HLA-DRB1	1	0.312	0.036	7.965e-18
rs3094604	B	HLA-DRB1	1	0.311	0.036	3.04e-17
rs3128987	B	HLA-DRB1	1	0.312	0.036	9.114e-18
rs3131619	B	HLA-DRB1	1	0.39	0.042	1.026e-19
rs3094013	B	HLA-DRB1	1	0.39	0.042	1.071e-19
rs2859448	B	HLA-DRB1	1	0.269	0.033	3.766e-16
rs2596454	B	HLA-DRB1	1	0.254	0.032	1.992e-15
rs2518027	B	HLA-DRB1	1	0.233	0.03	3.913e-14
rs2844508	B	HLA-DRB1	1	0.247	0.03	3.206e-16
rs2844507	B	HLA-DRB1	1	0.291	0.032	1e-18
rs2244578	B	HLA-DRB1	1	0.269	0.032	4.277e-17
rs2244579	B	HLA-DRB1	1	-0.07	0.034	0.04013
rs2523674	B	HLA-DRB1	1	0.168	0.029	7.054e-09
rs2523671	B	HLA-DRB1	1	0.267	0.031	7.309e-17
rs2596449	B	HLA-DRB1	1	0.267	0.031	7.309e-17
rs2596446	B	HLA-DRB1	1	0.267	0.031	7.309e-17
rs140815160	B	HLA-DRB1	1	-0.113	0.056	0.04351
rs4413654	B	HLA-DRB1	1	-0.081	0.034	0.01567
rs3131643	B	HLA-DRB1	1	0.335	0.04	1.486e-16
rs2844502	B	HLA-DRB1	1	0.177	0.03	6.588e-09
rs2596534	B	HLA-DRB1	1	0.147	0.029	5.06e-07
rs2395488	B	HLA-DRB1	1	0.177	0.03	6.38e-09
rs2248373	B	HLA-DRB1	1	0.152	0.03	5.601e-07
rs2243429	B	HLA-DRB1	1	0.178	0.03	5.623e-09
rs2596536	B	HLA-DRB1	1	0.177	0.03	6.588e-09
rs2523651	B	HLA-DRB1	1	0.152	0.03	4.338e-07
rs2516424	B	HLA-DRB1	1	0.177	0.03	6.634e-09
rs2248613	B	HLA-DRB1	1	0.177	0.03	6.634e-09
rs2248617	B	HLA-DRB1	1	0.177	0.03	6.588e-09
rs3099843	B	HLA-DRB1	1	0.378	0.042	4.919e-19
rs3099844	B	HLA-DRB1	1	0.378	0.042	4.843e-19
rs2523650	B	HLA-DRB1	1	0.146	0.031	3.802e-06
rs2905722	B	HLA-DRB1	1	0.36	0.039	2.303e-19
rs2516507	B	HLA-DRB1	1	0.151	0.03	3.379e-07
rs2523708	B	HLA-DRB1	1	0.179	0.03	5.542e-09
rs3132470	B	HLA-DRB1	1	0.375	0.042	1.285e-18
rs2905747	B	HLA-DRB1	1	0.334	0.036	3.881e-20
rs2523706	B	HLA-DRB1	1	0.179	0.03	5.581e-09
rs3094011	B	HLA-DRB1	1	0.378	0.042	4.843e-19
rs2516504	B	HLA-DRB1	1	0.178	0.03	5.877e-09
rs2523700	B	HLA-DRB1	1	0.18	0.03	3.99e-09
rs2516500	B	HLA-DRB1	1	0.178	0.03	6.575e-09
rs3132469	B	HLA-DRB1	1	0.362	0.04	3.358e-19
rs2507964	B	HLA-DRB1	1	0.176	0.03	7.626e-09
rs2516415	B	HLA-DRB1	1	0.18	0.03	3.511e-09
rs2904783	B	HLA-DRB1	1	0.154	0.029	2.236e-07
rs3130922	B	HLA-DRB1	1	0.163	0.03	9.487e-08
rs2395042	B	HLA-DRB1	1	0.203	0.031	9.836e-11
rs2395043	B	HLA-DRB1	1	0.203	0.031	9.82e-11
rs2516412	B	HLA-DRB1	1	0.183	0.031	3.528e-09
rs2516408	B	HLA-DRB1	1	0.189	0.031	1.019e-09
rs3094005	B	HLA-DRB1	1	0.389	0.042	1.37e-19
rs2534674	B	HLA-DRB1	1	0.182	0.03	1.621e-09
rs2855804	B	HLA-DRB1	1	0.183	0.031	3.251e-09
rs2855812	B	HLA-DRB1	1	0.188	0.033	1.015e-08
rs3134899	B	HLA-DRB1	1	0.294	0.034	1.77e-17
rs3093953	B	HLA-DRB1	1	0.294	0.034	1.861e-17
rs3131638	B	HLA-DRB1	1	0.297	0.034	1.445e-17
rs3130615	B	HLA-DRB1	1	0.248	0.032	4.743e-14
rs3132468	B	HLA-DRB1	1	0.248	0.032	4.743e-14
rs2844499	B	HLA-DRB1	1	0.182	0.031	4.145e-09
rs3131635	B	HLA-DRB1	1	0.248	0.032	4.743e-14
rs3130614	B	HLA-DRB1	1	0.4	0.043	3.983e-20
rs2246618	B	HLA-DRB1	1	0.183	0.031	3.251e-09
rs2516401	B	HLA-DRB1	1	0.198	0.032	6.973e-10
rs3131633	B	HLA-DRB1	1	0.336	0.037	1.042e-18
rs3132459	B	HLA-DRB1	1	0.249	0.034	4.075e-13
rs2516400	B	HLA-DRB1	1	0.184	0.031	2.873e-09
rs2246871	B	HLA-DRB1	1	0.17	0.031	3.843e-08
rs2516398	B	HLA-DRB1	1	0.173	0.031	2.74e-08
rs62397979	B	HLA-DRB1	1	-0.15	0.071	0.03538
rs2844494	B	HLA-DRB1	1	0.168	0.031	6.534e-08
rs9267444	B	HLA-DRB1	1	0.165	0.03	3.019e-08
rs9267445	B	HLA-DRB1	1	0.386	0.042	1.693e-19
rs2395045	B	HLA-DRB1	1	0.241	0.034	1.797e-12
rs3131631	B	HLA-DRB1	1	0.241	0.034	1.606e-12
rs2516491	B	HLA-DRB1	1	0.271	0.032	3.827e-17
rs3093998	B	HLA-DRB1	1	0.153	0.03	4.724e-07
rs3131630	B	HLA-DRB1	1	0.232	0.034	1.37e-11
rs3130637	B	HLA-DRB1	1	0.208	0.033	3.615e-10
rs3130636	B	HLA-DRB1	1	0.208	0.033	3.611e-10
rs3093995	B	HLA-DRB1	1	0.307	0.036	1.179e-16
rs3093994	B	HLA-DRB1	1	0.208	0.033	3.615e-10
rs3093993	B	HLA-DRB1	1	0.208	0.033	3.615e-10
rs3095227	B	HLA-DRB1	1	0.208	0.033	3.615e-10
rs3093992	B	HLA-DRB1	1	0.208	0.033	3.615e-10
rs114060326	B	HLA-DRB1	1	-0.266	0.104	0.01072
rs3095226	B	HLA-DRB1	1	0.212	0.033	1.61e-10
rs3093988	B	HLA-DRB1	1	0.329	0.037	2.529e-18
rs3093986	B	HLA-DRB1	1	0.307	0.036	1.185e-16
rs2734574	B	HLA-DRB1	1	0.165	0.029	2.635e-08
rs2734573	B	HLA-DRB1	1	0.242	0.029	1.264e-16
rs2516482	B	HLA-DRB1	1	0.326	0.037	2.243e-18
rs3093983	B	HLA-DRB1	1	0.307	0.036	1.185e-16
rs3093982	B	HLA-DRB1	1	0.34	0.038	2.036e-18
rs3130055	B	HLA-DRB1	1	0.263	0.032	1.295e-15
rs3093981	B	HLA-DRB1	1	0.307	0.036	1.185e-16
rs3093980	B	HLA-DRB1	1	0.307	0.036	1.185e-16
rs3115537	B	HLA-DRB1	1	0.307	0.036	1.185e-16
rs3219190	B	HLA-DRB1	1	-0.109	0.045	0.01473
rs3093978	B	HLA-DRB1	1	0.307	0.036	1.185e-16
rs3130056	B	HLA-DRB1	1	0.307	0.036	1.185e-16
rs3853601	B	HLA-DRB1	1	-0.1	0.043	0.02011
rs11796	B	HLA-DRB1	1	0.206	0.03	1.759e-11
rs3093948	B	HLA-DRB1	1	0.314	0.036	1.667e-17
rs1055384	B	HLA-DRB1	1	0.332	0.037	1.376e-18
rs1055388	B	HLA-DRB1	1	0.263	0.032	1.295e-15
rs3131628	B	HLA-DRB1	1	0.307	0.036	1.185e-16
rs3093976	B	HLA-DRB1	1	0.307	0.036	1.185e-16
rs929138	B	HLA-DRB1	1	0.086	0.036	0.01845
rs2075580	B	HLA-DRB1	1	0.263	0.032	1.295e-15
rs3130057	B	HLA-DRB1	1	0.307	0.036	1.185e-16
rs2734583	B	HLA-DRB1	1	0.382	0.042	3.969e-19
rs3130058	B	HLA-DRB1	1	0.307	0.036	1.185e-16
rs3093974	B	HLA-DRB1	1	0.204	0.03	3.127e-11
rs1129640	B	HLA-DRB1	1	0.307	0.036	1.185e-16
rs933208	B	HLA-DRB1	1	0.263	0.032	1.23e-15
rs2516393	B	HLA-DRB1	1	0.307	0.036	1.185e-16
rs2523511	B	HLA-DRB1	1	0.307	0.036	1.185e-16
rs2523508	B	HLA-DRB1	1	0.31	0.036	3.973e-17
rs3130059	B	HLA-DRB1	1	0.207	0.03	1.176e-11
rs2523507	B	HLA-DRB1	1	0.269	0.032	2.705e-16
rs2239525	B	HLA-DRB1	1	0.269	0.032	2.705e-16
rs2239526	B	HLA-DRB1	1	0.269	0.032	2.705e-16
rs2523504	B	HLA-DRB1	1	0.266	0.032	5.58e-16
rs2844509	B	HLA-DRB1	1	0.086	0.035	0.01557
rs3130630	B	HLA-DRB1	1	0.207	0.03	1.176e-11
rs2071594	B	HLA-DRB1	1	0.207	0.03	1.176e-11
rs2523502	B	HLA-DRB1	1	0.31	0.036	3.973e-17
rs9267488	B	HLA-DRB1	1	0.381	0.042	4.495e-19
rs2071592	B	HLA-DRB1	1	0.205	0.03	2.698e-11
rs2523500	B	HLA-DRB1	1	0.18	0.031	6.56e-09
rs2857605	B	HLA-DRB1	1	0.3	0.035	6.409e-17
rs2239707	B	HLA-DRB1	1	0.274	0.03	3.243e-19
rs2230365	B	HLA-DRB1	1	-0.089	0.04	0.02777
rs3130062	B	HLA-DRB1	1	0.346	0.055	3.848e-10
rs2516390	B	HLA-DRB1	1	0.177	0.03	6.819e-09
rs928815	B	HLA-DRB1	1	0.177	0.03	6.819e-09
rs2857709	B	HLA-DRB1	1	0.398	0.04	2.806e-22
rs2857602	B	HLA-DRB1	1	0.177	0.03	6.819e-09
rs1121800	B	HLA-DRB1	1	0.177	0.03	6.819e-09
rs2844484	B	HLA-DRB1	1	0.177	0.03	6.819e-09
rs2071590	B	HLA-DRB1	1	0.183	0.031	3.48e-09
rs1800683	B	HLA-DRB1	1	0.202	0.03	3.738e-11
rs2239704	B	HLA-DRB1	1	0.18	0.03	3.684e-09
rs909253	B	HLA-DRB1	1	0.203	0.03	2.995e-11
rs746868	B	HLA-DRB1	1	0.18	0.03	3.419e-09
rs2229092	B	HLA-DRB1	1	-0.167	0.06	0.005878
rs1041981	B	HLA-DRB1	1	0.2	0.03	6.413e-11
rs1800629	B	HLA-DRB1	1	0.327	0.037	1.438e-18
rs361525	B	HLA-DRB1	1	0.157	0.065	0.01637
rs3093662	B	HLA-DRB1	1	0.11	0.056	0.04736
rs1800628	B	HLA-DRB1	1	0.4	0.043	4.814e-20
rs769174	B	HLA-DRB1	1	-0.101	0.043	0.01965
rs2256965	B	HLA-DRB1	1	0.205	0.03	8.027e-12
rs2736191	B	HLA-DRB1	1	0.208	0.075	0.005875
rs2515919	B	HLA-DRB1	1	-0.065	0.031	0.03585
rs2857595	B	HLA-DRB1	1	0.34	0.033	3.644e-23
rs2857700	B	HLA-DRB1	1	0.498	0.042	2.354e-30
rs3132451	B	HLA-DRB1	1	0.342	0.035	9.936e-22
rs2857600	B	HLA-DRB1	1	0.489	0.04	3.137e-32
rs4711274	B	HLA-DRB1	1	-0.09	0.044	0.04161
rs2269475	B	HLA-DRB1	1	-0.092	0.044	0.03673
rs2857597	B	HLA-DRB1	1	0.222	0.032	6.315e-12
rs2736177	B	HLA-DRB1	1	0.487	0.04	6.077e-32
rs3763295	B	HLA-DRB1	1	-0.092	0.044	0.03673
rs3130070	B	HLA-DRB1	1	0.355	0.036	2.809e-22
rs3130622	B	HLA-DRB1	1	0.355	0.036	2.809e-22
rs3130071	B	HLA-DRB1	1	0.49	0.04	3.08e-32
rs1046080	B	HLA-DRB1	1	0.219	0.032	1.372e-11
rs3132450	B	HLA-DRB1	1	0.439	0.044	1.257e-22
rs3130623	B	HLA-DRB1	1	0.362	0.035	3.102e-24
rs2736163	B	HLA-DRB1	1	0.154	0.073	0.03467
rs2242660	B	HLA-DRB1	1	0.209	0.03	4.624e-12
rs3130626	B	HLA-DRB1	1	0.355	0.036	2.809e-22
rs2736157	B	HLA-DRB1	1	0.355	0.036	2.809e-22
rs3130627	B	HLA-DRB1	1	0.355	0.036	2.809e-22
rs2844465	B	HLA-DRB1	1	0.213	0.03	2.922e-12
rs2272593	B	HLA-DRB1	1	0.221	0.032	9.264e-12
rs2242659	B	HLA-DRB1	1	0.213	0.03	2.608e-12
rs3115663	B	HLA-DRB1	1	0.355	0.036	2.809e-22
rs2242657	B	HLA-DRB1	1	-0.087	0.044	0.04774
rs1046089	B	HLA-DRB1	1	0.229	0.03	7.878e-14
rs2261033	B	HLA-DRB1	1	-0.081	0.03	0.005931
rs11229	B	HLA-DRB1	1	0.355	0.036	2.809e-22
rs3132453	B	HLA-DRB1	1	0.439	0.056	7.455e-15
rs10885	B	HLA-DRB1	1	0.355	0.036	2.809e-22
rs2178899	B	HLA-DRB1	1	0.124	0.043	0.004204
rs750332	B	HLA-DRB1	1	0.337	0.036	4.014e-20
rs3130628	B	HLA-DRB1	1	0.36	0.036	6.051e-23
rs1077394	B	HLA-DRB1	1	0.297	0.03	5.169e-22
rs760293	B	HLA-DRB1	1	0.337	0.036	4.014e-20
rs2077102	B	HLA-DRB1	1	-0.095	0.044	0.03154
rs3130048	B	HLA-DRB1	1	0.296	0.032	2.042e-19
rs2242656	B	HLA-DRB1	1	0.32	0.034	5.777e-20
rs2844463	B	HLA-DRB1	1	0.119	0.043	0.005699
rs805303	B	HLA-DRB1	1	0.215	0.03	2.151e-12
rs805302	B	HLA-DRB1	1	0.216	0.03	1.637e-12
rs805301	B	HLA-DRB1	1	0.215	0.03	2.076e-12
rs805300	B	HLA-DRB1	1	0.149	0.073	0.0407
rs3130050	B	HLA-DRB1	1	0.482	0.039	3.656e-32
rs3115669	B	HLA-DRB1	1	0.487	0.04	6.077e-32
rs3117583	B	HLA-DRB1	1	0.356	0.036	2.192e-22
rs813115	B	HLA-DRB1	1	0.216	0.03	1.637e-12
rs3117582	B	HLA-DRB1	1	0.439	0.044	1.257e-22
rs805298	B	HLA-DRB1	1	0.149	0.073	0.03988
rs707921	B	HLA-DRB1	1	0.152	0.072	0.03519
rs3132449	B	HLA-DRB1	1	0.439	0.044	1.257e-22
rs2242655	B	HLA-DRB1	1	-0.095	0.044	0.03154
rs3130617	B	HLA-DRB1	1	0.223	0.032	7.307e-12
rs805262	B	HLA-DRB1	1	0.156	0.029	6.249e-08
rs805259	B	HLA-DRB1	1	0.158	0.073	0.03112
rs3130618	B	HLA-DRB1	1	0.356	0.036	2.192e-22
rs2295665	B	HLA-DRB1	1	-0.095	0.044	0.03154
rs2295664	B	HLA-DRB1	1	-0.095	0.044	0.03154
rs805257	B	HLA-DRB1	1	0.216	0.03	1.361e-12
rs9267529	B	HLA-DRB1	1	0.147	0.056	0.009047
rs3117578	B	HLA-DRB1	1	0.482	0.04	7.113e-32
rs9267531	B	HLA-DRB1	1	0.439	0.044	1.257e-22
rs2142234	B	HLA-DRB1	1	0.147	0.056	0.009047
rs805267	B	HLA-DRB1	1	0.148	0.073	0.04156
rs9267532	B	HLA-DRB1	1	0.134	0.057	0.01962
rs1266076	B	HLA-DRB1	1	0.214	0.03	2.336e-12
rs3115667	B	HLA-DRB1	1	0.217	0.032	2.409e-11
rs805269	B	HLA-DRB1	1	0.148	0.073	0.04156
rs13295	B	HLA-DRB1	1	0.147	0.056	0.009047
rs9267533	B	HLA-DRB1	1	0.147	0.056	0.009047
rs2280800	B	HLA-DRB1	1	-0.095	0.044	0.03154
rs9267534	B	HLA-DRB1	1	0.147	0.056	0.009047
rs9267536	B	HLA-DRB1	1	0.169	0.072	0.01896
rs10573	B	HLA-DRB1	1	0.147	0.056	0.008609
rs1475865	B	HLA-DRB1	1	0.222	0.032	9.014e-12
rs9267540	B	HLA-DRB1	1	0.147	0.056	0.009047
rs9267541	B	HLA-DRB1	1	0.147	0.056	0.009047
rs34406901	B	HLA-DRB1	1	0.212	0.064	0.001037
rs805295	B	HLA-DRB1	1	0.15	0.073	0.03926
rs3131384	B	HLA-DRB1	1	0.401	0.037	1.099e-25
rs405722	B	HLA-DRB1	1	0.12	0.057	0.0364
rs376510	B	HLA-DRB1	1	0.134	0.058	0.0213
rs805294	B	HLA-DRB1	1	0.222	0.03	1.633e-13
rs453098	B	HLA-DRB1	1	0.137	0.057	0.01715
rs805306	B	HLA-DRB1	1	0.223	0.03	1.313e-13
rs707916	B	HLA-DRB1	1	0.223	0.03	9.754e-14
rs9267551	B	HLA-DRB1	1	0.501	0.04	1.037e-33
rs2272592	B	HLA-DRB1	1	0.396	0.037	2.724e-25
rs400547	B	HLA-DRB1	1	0.136	0.058	0.01895
rs3131383	B	HLA-DRB1	1	0.448	0.043	6.508e-24
rs3101018	B	HLA-DRB1	1	0.449	0.044	1.509e-23
rs3131382	B	HLA-DRB1	1	0.468	0.056	1.751e-16
rs1144708	B	HLA-DRB1	1	0.224	0.03	9.727e-14
rs707915	B	HLA-DRB1	1	0.135	0.059	0.02086
rs3132445	B	HLA-DRB1	1	0.448	0.043	6.508e-24
rs3130484	B	HLA-DRB1	1	0.448	0.043	6.508e-24
rs3117572	B	HLA-DRB1	1	0.399	0.037	1.147e-25
rs1150793	B	HLA-DRB1	1	0.135	0.059	0.02086
rs3131379	B	HLA-DRB1	1	0.448	0.043	6.508e-24
rs3117574	B	HLA-DRB1	1	0.448	0.043	6.508e-24
rs3131378	B	HLA-DRB1	1	0.448	0.043	6.508e-24
rs3117575	B	HLA-DRB1	1	0.448	0.043	6.508e-24
rs3117577	B	HLA-DRB1	1	0.449	0.044	1.509e-23
rs3115672	B	HLA-DRB1	1	0.448	0.043	6.508e-24
rs707938	B	HLA-DRB1	1	0.212	0.031	8.902e-12
rs17201144	B	HLA-DRB1	1	0.203	0.065	0.001846
rs707936	B	HLA-DRB1	1	0.141	0.058	0.01552
rs3115671	B	HLA-DRB1	1	0.448	0.043	6.508e-24
rs707934	B	HLA-DRB1	1	0.154	0.055	0.0055
rs3130490	B	HLA-DRB1	1	0.448	0.043	6.508e-24
rs707929	B	HLA-DRB1	1	0.238	0.03	7.458e-15
rs707928	B	HLA-DRB1	1	0.234	0.03	2.557e-14
rs2736426	B	HLA-DRB1	1	0.156	0.03	2.141e-07
rs915652	B	HLA-DRB1	1	0.46	0.044	2.207e-24
rs915651	B	HLA-DRB1	1	0.446	0.043	8.824e-24
rs534892	B	HLA-DRB1	1	0.228	0.071	0.001311
rs2227956	B	HLA-DRB1	1	0.396	0.037	4.292e-25
rs481825	B	HLA-DRB1	1	0.229	0.071	0.001307
rs1043618	B	HLA-DRB1	1	0.218	0.029	1.366e-13
rs2763979	B	HLA-DRB1	1	0.214	0.029	2.494e-13
rs2471980	B	HLA-DRB1	1	0.189	0.03	2.376e-10
rs3130679	B	HLA-DRB1	1	0.46	0.044	2.245e-24
rs599707	B	HLA-DRB1	1	0.438	0.043	6.792e-23
rs9267576	B	HLA-DRB1	1	0.496	0.04	1.169e-32
rs9267577	B	HLA-DRB1	1	0.39	0.037	1.654e-24
rs7451017	B	HLA-DRB1	1	0.408	0.037	9.711e-27
rs9267649	B	HLA-DRB1	1	0.408	0.037	9.711e-27
rs613281	B	HLA-DRB1	1	0.215	0.07	0.002218
rs693906	B	HLA-DRB1	1	0.35	0.039	2.501e-18
rs9267652	B	HLA-DRB1	1	0.182	0.074	0.01371
rs9267656	B	HLA-DRB1	1	0.162	0.075	0.03075
rs9267658	B	HLA-DRB1	1	0.529	0.041	4.143e-36
rs9267659	B	HLA-DRB1	1	0.398	0.034	5.649e-30
rs605203	B	HLA-DRB1	1	0.084	0.031	0.006214
rs589428	B	HLA-DRB1	1	0.084	0.031	0.006329
rs652888	B	HLA-DRB1	1	0.271	0.034	6.112e-15
rs9267660	B	HLA-DRB1	1	0.224	0.093	0.01609
rs486416	B	HLA-DRB1	1	0.075	0.031	0.01375
rs13194087	B	HLA-DRB1	1	0.112	0.054	0.04074
rs535586	B	HLA-DRB1	1	0.089	0.031	0.003681
rs558702	B	HLA-DRB1	1	0.449	0.044	8.587e-24
rs10947223	B	HLA-DRB1	1	0.123	0.055	0.02593
rs519417	B	HLA-DRB1	1	0.451	0.043	3.765e-24
rs9267673	B	HLA-DRB1	1	0.107	0.049	0.03064
rs644045	B	HLA-DRB1	1	0.083	0.03	0.005438
rs3130683	B	HLA-DRB1	1	0.528	0.04	1.382e-36
rs497309	B	HLA-DRB1	1	0.444	0.044	2.429e-23
rs2734335	B	HLA-DRB1	1	0.065	0.029	0.02646
rs9283893	B	HLA-DRB1	1	0.239	0.067	0.0003765
rs1042663	B	HLA-DRB1	1	0.1	0.049	0.04158
rs2507953	B	HLA-DRB1	1	0.1	0.049	0.04143
rs550605	B	HLA-DRB1	1	0.101	0.049	0.04017
rs653414	B	HLA-DRB1	1	0.101	0.049	0.04017
rs497239	B	HLA-DRB1	1	0.101	0.049	0.04017
rs609061	B	HLA-DRB1	1	0.101	0.049	0.04017
rs2242572	B	HLA-DRB1	1	0.101	0.049	0.04017
rs547154	B	HLA-DRB1	1	0.101	0.049	0.04017
rs641153	B	HLA-DRB1	1	0.101	0.049	0.04047
rs1048709	B	HLA-DRB1	1	0.46	0.035	2.649e-37
rs537160	B	HLA-DRB1	1	0.104	0.031	0.0007541
rs541862	B	HLA-DRB1	1	0.101	0.049	0.04017
rs1270942	B	HLA-DRB1	1	0.442	0.044	4.535e-23
rs2072633	B	HLA-DRB1	1	0.072	0.029	0.01355
rs522162	B	HLA-DRB1	1	0.101	0.049	0.04017
rs760070	B	HLA-DRB1	1	0.101	0.049	0.04017
rs550513	B	HLA-DRB1	1	0.101	0.049	0.04017
rs4151664	B	HLA-DRB1	1	0.15	0.06	0.01311
rs630379	B	HLA-DRB1	1	0.135	0.031	2.014e-05
rs403569	B	HLA-DRB1	1	0.101	0.049	0.04017
rs34555781	B	HLA-DRB1	1	0.213	0.072	0.003238
rs440454	B	HLA-DRB1	1	0.14	0.031	8.687e-06
rs438999	B	HLA-DRB1	1	0.101	0.049	0.04017
rs419788	B	HLA-DRB1	1	0.14	0.031	8.687e-06
rs437179	B	HLA-DRB1	1	0.14	0.031	8.521e-06
rs592229	B	HLA-DRB1	1	0.061	0.029	0.03597
rs429608	B	HLA-DRB1	1	0.106	0.041	0.009588
rs444921	B	HLA-DRB1	1	0.146	0.042	0.0004802
rs406936	B	HLA-DRB1	1	0.146	0.042	0.0004802
rs454212	B	HLA-DRB1	1	0.146	0.042	0.0004802
rs453821	B	HLA-DRB1	1	0.146	0.042	0.0004802
rs13217120	B	HLA-DRB1	1	0.215	0.074	0.003671
rs410851	B	HLA-DRB1	1	0.149	0.032	2.803e-06
rs449643	B	HLA-DRB1	1	0.146	0.042	0.0004802
rs389884	B	HLA-DRB1	1	0.453	0.044	1.433e-23
rs387608	B	HLA-DRB1	1	0.146	0.042	0.0004934
rs389883	B	HLA-DRB1	1	0.15	0.031	2.086e-06
rs389512	B	HLA-DRB1	1	0.149	0.041	0.0003281
rs2856448	B	HLA-DRB1	1	0.143	0.029	8.872e-07
rs10046127	B	HLA-DRB1	1	0.233	0.068	0.0006747
rs2857009	B	HLA-DRB1	1	0.079	0.032	0.0142
rs12333245	B	HLA-DRB1	1	0.198	0.049	6.358e-05
rs6902493	B	HLA-DRB1	1	0.08	0.032	0.01328
rs1150758	B	HLA-DRB1	1	0.357	0.038	2.905e-20
rs2269429	B	HLA-DRB1	1	0.205	0.05	4.226e-05
rs2239689	B	HLA-DRB1	1	0.08	0.032	0.01382
rs7766862	B	HLA-DRB1	1	0.08	0.032	0.01382
rs1150755	B	HLA-DRB1	1	0.357	0.038	4.323e-20
rs2071295	B	HLA-DRB1	1	0.079	0.032	0.01421
rs3130286	B	HLA-DRB1	1	0.426	0.033	5.884e-35
rs204877	B	HLA-DRB1	1	0.194	0.049	7.91e-05
rs185819	B	HLA-DRB1	1	0.141	0.029	1.297e-06
rs3130287	B	HLA-DRB1	1	0.571	0.039	1.146e-43
rs1150754	B	HLA-DRB1	1	0.357	0.038	2.858e-20
rs34878747	B	HLA-DRB1	1	0.226	0.068	0.0008903
rs169496	B	HLA-DRB1	1	0.194	0.049	7.91e-05
rs204900	B	HLA-DRB1	1	0.194	0.049	7.91e-05
rs204899	B	HLA-DRB1	1	0.2	0.05	7.038e-05
rs1150753	B	HLA-DRB1	1	0.469	0.044	7.765e-25
rs2071293	B	HLA-DRB1	1	0.081	0.033	0.01309
rs17201602	B	HLA-DRB1	1	0.226	0.068	0.0008903
rs204896	B	HLA-DRB1	1	0.184	0.049	0.0001986
rs1150752	B	HLA-DRB1	1	0.469	0.044	7.677e-25
rs17421624	B	HLA-DRB1	1	0.081	0.033	0.01279
rs77913858	B	HLA-DRB1	1	-0.251	0.064	8.656e-05
rs3117182	B	HLA-DRB1	1	0.572	0.039	1.036e-43
rs3096695	B	HLA-DRB1	1	0.572	0.04	2.753e-42
rs41268896	B	HLA-DRB1	1	0.078	0.032	0.01599
rs3134954	B	HLA-DRB1	1	0.572	0.04	3.675e-43
rs439844	B	HLA-DRB1	1	0.196	0.049	6.928e-05
rs2269426	B	HLA-DRB1	1	0.106	0.031	0.0005213
rs411337	B	HLA-DRB1	1	0.214	0.057	0.0001669
rs3807039	B	HLA-DRB1	1	-0.16	0.046	0.0005383
rs17207986	B	HLA-DRB1	1	-0.227	0.062	0.0002443
rs3130342	B	HLA-DRB1	1	0.572	0.04	3.675e-43
rs1269852	B	HLA-DRB1	1	0.469	0.044	7.742e-25
rs9469084	B	HLA-DRB1	1	0.217	0.056	0.0001255
rs8111	B	HLA-DRB1	1	0.102	0.034	0.002551
rs8283	B	HLA-DRB1	1	0.13	0.038	0.0005909
rs2228628	B	HLA-DRB1	1	0.095	0.034	0.004864
rs76024631	B	HLA-DRB1	1	-0.232	0.062	0.0002082
rs204888	B	HLA-DRB1	1	0.218	0.056	0.0001218
rs3130288	B	HLA-DRB1	1	0.469	0.044	7.742e-25
rs169494	B	HLA-DRB1	1	0.235	0.057	4.122e-05
rs9267803	B	HLA-DRB1	1	0.097	0.034	0.004175
rs4713505	B	HLA-DRB1	1	0.091	0.033	0.006645
rs204999	B	HLA-DRB1	1	0.289	0.031	9.063e-20
rs3130279	B	HLA-DRB1	1	0.553	0.04	7.233e-41
rs3134952	B	HLA-DRB1	1	0.287	0.034	1.445e-16
rs4713506	B	HLA-DRB1	1	0.093	0.034	0.005689
rs3134608	B	HLA-DRB1	1	0.276	0.035	4.375e-15
rs3131283	B	HLA-DRB1	1	0.568	0.04	8.56e-42
rs1053924	B	HLA-DRB1	1	0.425	0.029	5.563e-44
rs3134604	B	HLA-DRB1	1	0.537	0.041	1.044e-36
rs3096696	B	HLA-DRB1	1	0.278	0.035	2.768e-15
rs2269425	B	HLA-DRB1	1	-0.191	0.04	1.844e-06
rs432953	B	HLA-DRB1	1	0.169	0.055	0.002309
rs3134603	B	HLA-DRB1	1	0.519	0.041	6.058e-35
rs3134950	B	HLA-DRB1	1	0.376	0.028	1.039e-37
rs3096697	B	HLA-DRB1	1	0.278	0.035	2.536e-15
rs3130347	B	HLA-DRB1	1	0.279	0.035	2.37e-15
rs1061808	B	HLA-DRB1	1	0.371	0.028	9.899e-37
rs3130283	B	HLA-DRB1	1	0.56	0.04	1.152e-41
rs34280838	B	HLA-DRB1	1	0.274	0.095	0.004106
rs3130284	B	HLA-DRB1	1	0.278	0.035	2.536e-15
rs3131297	B	HLA-DRB1	1	0.278	0.035	2.536e-15
rs408359	B	HLA-DRB1	1	0.254	0.057	9.568e-06
rs3134947	B	HLA-DRB1	1	0.279	0.035	2.198e-15
rs2269423	B	HLA-DRB1	1	0.366	0.028	2.816e-36
rs3134946	B	HLA-DRB1	1	0.278	0.035	2.543e-15
rs3096689	B	HLA-DRB1	1	0.278	0.035	2.543e-15
rs3134945	B	HLA-DRB1	1	0.279	0.035	2.198e-15
rs3134944	B	HLA-DRB1	1	0.279	0.035	2.198e-15
rs9469089	B	HLA-DRB1	1	-0.19	0.039	1.207e-06
rs3132965	B	HLA-DRB1	1	0.278	0.035	2.536e-15
rs3130349	B	HLA-DRB1	1	0.316	0.037	6.274e-17
rs3134943	B	HLA-DRB1	1	0.531	0.04	9.249e-38
rs8365	B	HLA-DRB1	1	0.315	0.037	7.523e-17
rs3134940	B	HLA-DRB1	1	0.315	0.037	7.511e-17
rs184003	B	HLA-DRB1	1	0.269	0.056	2.03e-06
rs1800684	B	HLA-DRB1	1	0.571	0.04	6.545e-42
rs1800625	B	HLA-DRB1	1	0.318	0.037	1.806e-17
rs204995	B	HLA-DRB1	1	0.288	0.033	6.708e-18
rs204994	B	HLA-DRB1	1	0.264	0.033	8.559e-15
rs204993	B	HLA-DRB1	1	0.251	0.031	4.017e-15
rs204992	B	HLA-DRB1	1	0.264	0.033	6.728e-15
rs176095	B	HLA-DRB1	1	0.264	0.033	6.491e-15
rs3134605	B	HLA-DRB1	1	0.291	0.036	1.811e-15
rs204991	B	HLA-DRB1	1	0.266	0.035	5.281e-14
rs3132940	B	HLA-DRB1	1	0.581	0.04	9.172e-44
rs204990	B	HLA-DRB1	1	0.266	0.035	5.281e-14
rs204989	B	HLA-DRB1	1	0.266	0.035	5.215e-14
rs2071279	B	HLA-DRB1	1	0.099	0.034	0.003666
rs2071278	B	HLA-DRB1	1	0.314	0.04	8.682e-15
rs9267820	B	HLA-DRB1	1	0.093	0.033	0.004443
rs3134942	B	HLA-DRB1	1	0.346	0.041	1.496e-16
rs9267821	B	HLA-DRB1	1	0.091	0.033	0.005391
rs3134939	B	HLA-DRB1	1	0.285	0.028	5.107e-23
rs2071287	B	HLA-DRB1	1	0.259	0.028	3.665e-19
rs3132935	B	HLA-DRB1	1	0.293	0.036	1.14e-15
rs2071277	B	HLA-DRB1	1	0.262	0.028	1.799e-19
rs1044506	B	HLA-DRB1	1	0.579	0.04	1.086e-43
rs3131296	B	HLA-DRB1	1	0.346	0.041	1.496e-16
rs206017	B	HLA-DRB1	1	0.299	0.029	8.784e-24
rs3132947	B	HLA-DRB1	1	0.293	0.036	1.003e-15
rs9267833	B	HLA-DRB1	1	0.101	0.034	0.003098
rs3132956	B	HLA-DRB1	1	0.344	0.041	2.035e-16
rs3131294	B	HLA-DRB1	1	0.578	0.04	1.927e-43
rs3131290	B	HLA-DRB1	1	0.251	0.029	3.088e-17
rs3134799	B	HLA-DRB1	1	0.264	0.029	1.916e-19
rs3134798	B	HLA-DRB1	1	0.415	0.03	1.225e-39
rs3134797	B	HLA-DRB1	1	0.264	0.029	1.933e-19
rs436388	B	HLA-DRB1	1	0.286	0.029	8.849e-22
rs379464	B	HLA-DRB1	1	0.283	0.066	1.816e-05
rs394657	B	HLA-DRB1	1	0.268	0.029	4.628e-20
rs429853	B	HLA-DRB1	1	0.249	0.029	1.063e-17
rs1109771	B	HLA-DRB1	1	0.223	0.029	1.749e-14
rs431722	B	HLA-DRB1	1	0.282	0.029	1.788e-21
rs430916	B	HLA-DRB1	1	0.077	0.034	0.02332
rs422951	B	HLA-DRB1	1	0.252	0.029	1.023e-17
rs520803	B	HLA-DRB1	1	0.093	0.032	0.003437
rs520692	B	HLA-DRB1	1	0.094	0.032	0.003294
rs415929	B	HLA-DRB1	1	0.093	0.032	0.003433
rs715299	B	HLA-DRB1	1	0.226	0.031	5.37e-13
rs3134796	B	HLA-DRB1	1	0.351	0.041	4.222e-17
rs3132946	B	HLA-DRB1	1	0.575	0.04	6.202e-43
rs915895	B	HLA-DRB1	1	0.22	0.03	6.454e-13
rs915894	B	HLA-DRB1	1	0.198	0.03	4.86e-11
rs443198	B	HLA-DRB1	1	0.229	0.029	1.01e-14
rs3134931	B	HLA-DRB1	1	-0.09	0.031	0.003425
rs434841	B	HLA-DRB1	1	0.314	0.032	1.297e-21
rs2854048	B	HLA-DRB1	1	0.229	0.098	0.02014
rs3134930	B	HLA-DRB1	1	0.324	0.033	6.725e-22
rs3134929	B	HLA-DRB1	1	0.121	0.037	0.001149
rs3096702	B	HLA-DRB1	1	0.307	0.03	4.408e-24
rs397081	B	HLA-DRB1	1	0.154	0.073	0.03522
rs447903	B	HLA-DRB1	1	0.088	0.037	0.01762
rs499691	B	HLA-DRB1	1	0.088	0.037	0.01734
rs17208153	B	HLA-DRB1	1	0.11	0.051	0.03082
rs9267853	B	HLA-DRB1	1	0.309	0.029	1.591e-24
rs532385	B	HLA-DRB1	1	0.091	0.037	0.01483
rs3132949	B	HLA-DRB1	1	0.081	0.032	0.01054
rs399950	B	HLA-DRB1	1	0.086	0.038	0.02233
rs495089	B	HLA-DRB1	1	0.088	0.038	0.01982
rs404890	B	HLA-DRB1	1	0.254	0.03	4.66e-17
rs2849015	B	HLA-DRB1	1	0.251	0.03	8.072e-17
rs6457499	B	HLA-DRB1	1	0.07	0.033	0.03261
rs377763	B	HLA-DRB1	1	0.318	0.035	1.254e-18
rs9267873	B	HLA-DRB1	1	0.326	0.029	4.989e-28
rs3134926	B	HLA-DRB1	1	0.07	0.033	0.03261
rs6936346	B	HLA-DRB1	1	0.07	0.033	0.03261
rs9267898	B	HLA-DRB1	1	0.32	0.029	4.76e-27
rs693797	B	HLA-DRB1	1	0.252	0.029	3.649e-17
rs549182	B	HLA-DRB1	1	0.228	0.094	0.01603
rs9267911	B	HLA-DRB1	1	0.254	0.029	5.225e-18
rs3130303	B	HLA-DRB1	1	0.368	0.039	5.765e-20
rs6901158	B	HLA-DRB1	1	0.366	0.039	7.154e-20
rs6906128	B	HLA-DRB1	1	0.072	0.034	0.03539
rs3130304	B	HLA-DRB1	1	0.352	0.034	3.267e-24
rs416352	B	HLA-DRB1	1	0.317	0.03	8.17e-25
rs424232	B	HLA-DRB1	1	0.362	0.031	6.965e-30
rs12526104	B	HLA-DRB1	1	-0.189	0.055	0.0005846
rs382259	B	HLA-DRB1	1	0.159	0.036	8.269e-06
rs12529559	B	HLA-DRB1	1	-0.432	0.064	1.9e-11
rs507778	B	HLA-DRB1	1	0.315	0.03	1.182e-24
rs371156	B	HLA-DRB1	1	0.151	0.035	2.13e-05
rs419132	B	HLA-DRB1	1	0.158	0.034	4.756e-06
rs412657	B	HLA-DRB1	1	0.338	0.028	1.836e-31
rs9267947	B	HLA-DRB1	1	0.239	0.029	2.386e-16
rs9267948	B	HLA-DRB1	1	0.311	0.029	8.285e-26
rs427037	B	HLA-DRB1	1	0.174	0.037	2.593e-06
rs10456404	B	HLA-DRB1	1	0.151	0.046	0.001144
rs9267955	B	HLA-DRB1	1	0.588	0.039	1.365e-47
rs454748	B	HLA-DRB1	1	0.098	0.03	0.0009676
rs440169	B	HLA-DRB1	1	0.097	0.03	0.001369
rs9267958	B	HLA-DRB1	1	0.097	0.03	0.001369
rs563412	B	HLA-DRB1	1	0.1	0.03	0.0008831
rs2894239	B	HLA-DRB1	1	0.097	0.03	0.001369
rs2395110	B	HLA-DRB1	1	0.101	0.03	0.000824
rs3115576	B	HLA-DRB1	1	0.097	0.03	0.001369
rs6457509	B	HLA-DRB1	1	0.097	0.03	0.001369
rs6936204	B	HLA-DRB1	1	0.082	0.031	0.009175
rs9267971	B	HLA-DRB1	1	0.097	0.03	0.001369
rs2894240	B	HLA-DRB1	1	0.097	0.03	0.001369
rs3115573	B	HLA-DRB1	1	0.097	0.03	0.001369
rs9357138	B	HLA-DRB1	1	0.154	0.046	0.0008394
rs9267992	B	HLA-DRB1	1	0.592	0.039	6.407e-48
rs12525893	B	HLA-DRB1	1	-0.083	0.039	0.03413
rs3130315	B	HLA-DRB1	1	0.097	0.03	0.001372
rs3115570	B	HLA-DRB1	1	0.1	0.03	0.0009587
rs6457515	B	HLA-DRB1	1	0.35	0.034	2.423e-24
rs3130322	B	HLA-DRB1	1	0.35	0.034	2.423e-24
rs3132967	B	HLA-DRB1	1	0.35	0.034	2.423e-24
rs3115569	B	HLA-DRB1	1	0.351	0.034	1.663e-24
rs9268005	B	HLA-DRB1	1	0.387	0.03	1.592e-35
rs6931322	B	HLA-DRB1	1	0.346	0.034	7.645e-24
rs9268013	B	HLA-DRB1	1	0.347	0.035	3.452e-22
rs148409850	B	HLA-DRB1	1	0.364	0.108	0.0007604
rs3096686	B	HLA-DRB1	1	0.35	0.034	2.423e-24
rs3132971	B	HLA-DRB1	1	0.478	0.046	1.445e-24
rs9268055	B	HLA-DRB1	1	0.35	0.034	2.423e-24
rs3130332	B	HLA-DRB1	1	0.35	0.034	2.423e-24
rs3115563	B	HLA-DRB1	1	0.35	0.034	2.423e-24
rs3115562	B	HLA-DRB1	1	0.186	0.067	0.005462
rs7767325	B	HLA-DRB1	1	0.35	0.034	2.423e-24
rs3132928	B	HLA-DRB1	1	0.35	0.034	2.423e-24
rs3096683	B	HLA-DRB1	1	0.371	0.038	2.407e-21
rs41289482	B	HLA-DRB1	1	0.22	0.063	0.0004776
rs3096682	B	HLA-DRB1	1	0.35	0.034	2.423e-24
rs3096681	B	HLA-DRB1	1	0.35	0.034	2.423e-24
rs2114436	B	HLA-DRB1	1	0.186	0.067	0.005462
rs17201917	B	HLA-DRB1	1	-0.093	0.042	0.02653
rs3115561	B	HLA-DRB1	1	0.35	0.034	2.423e-24
rs3132931	B	HLA-DRB1	1	0.347	0.035	3.452e-22
rs3132933	B	HLA-DRB1	1	0.203	0.067	0.002729
rs3115560	B	HLA-DRB1	1	0.35	0.034	2.423e-24
rs6913182	B	HLA-DRB1	1	0.504	0.037	8.575e-40
rs3096673	B	HLA-DRB1	1	0.35	0.034	2.423e-24
rs3096674	B	HLA-DRB1	1	0.347	0.035	3.452e-22
rs3132945	B	HLA-DRB1	1	0.35	0.034	2.423e-24
rs3115557	B	HLA-DRB1	1	0.347	0.035	3.452e-22
rs1559873	B	HLA-DRB1	1	0.347	0.035	3.452e-22
rs1559874	B	HLA-DRB1	1	0.346	0.035	3.338e-22
rs3130340	B	HLA-DRB1	1	0.35	0.034	2.423e-24
rs9268103	B	HLA-DRB1	1	0.504	0.037	8.575e-40
rs3115553	B	HLA-DRB1	1	0.35	0.034	2.423e-24
rs3115552	B	HLA-DRB1	1	0.35	0.034	2.423e-24
rs28366171	B	HLA-DRB1	1	-0.093	0.042	0.02653
rs9268125	B	HLA-DRB1	1	0.347	0.035	2.108e-22
rs6902465	B	HLA-DRB1	1	0.186	0.067	0.005462
rs9268127	B	HLA-DRB1	1	0.373	0.038	2.211e-21
rs9268131	B	HLA-DRB1	1	0.347	0.035	3.452e-22
rs9268135	B	HLA-DRB1	1	0.347	0.035	3.452e-22
rs78939685	B	HLA-DRB1	1	0.505	0.036	1.348e-40
rs9268137	B	HLA-DRB1	1	0.343	0.035	8.857e-22
rs7751896	B	HLA-DRB1	1	0.35	0.034	2.423e-24
rs9268138	B	HLA-DRB1	1	0.593	0.039	4.721e-48
rs9268139	B	HLA-DRB1	1	0.373	0.038	2.211e-21
rs4711291	B	HLA-DRB1	1	0.35	0.034	2.423e-24
rs9268142	B	HLA-DRB1	1	0.32	0.035	3.757e-19
rs926070	B	HLA-DRB1	1	0.386	0.03	2.224e-35
rs9268148	B	HLA-DRB1	1	0.504	0.037	8.575e-40
rs17422727	B	HLA-DRB1	1	-0.093	0.042	0.02653
rs6935269	B	HLA-DRB1	1	0.35	0.034	2.423e-24
rs7775397	B	HLA-DRB1	1	0.478	0.046	1.445e-24
rs3749966	B	HLA-DRB1	1	0.35	0.034	2.423e-24
rs10947251	B	HLA-DRB1	1	0.15	0.074	0.04234
rs6457535	B	HLA-DRB1	1	0.593	0.039	5.525e-48
rs6910668	B	HLA-DRB1	1	0.373	0.038	2.211e-21
rs9268153	B	HLA-DRB1	1	0.373	0.038	2.211e-21
rs11751697	B	HLA-DRB1	1	0.15	0.074	0.04234
rs7745174	B	HLA-DRB1	1	0.373	0.038	2.211e-21
rs7750783	B	HLA-DRB1	1	0.344	0.034	7.779e-23
rs6909427	B	HLA-DRB1	1	0.35	0.034	2.423e-24
rs7775332	B	HLA-DRB1	1	0.35	0.034	2.423e-24
rs9268164	B	HLA-DRB1	1	0.35	0.034	2.423e-24
rs7742654	B	HLA-DRB1	1	0.35	0.035	7.901e-23
rs3864299	B	HLA-DRB1	1	0.35	0.035	7.901e-23
rs3864300	B	HLA-DRB1	1	0.35	0.035	7.901e-23
rs12660769	B	HLA-DRB1	1	-0.186	0.055	0.0007586
rs9268165	B	HLA-DRB1	1	0.35	0.035	7.901e-23
rs9268166	B	HLA-DRB1	1	0.35	0.035	7.901e-23
rs9268167	B	HLA-DRB1	1	0.35	0.034	2.423e-24
rs9268168	B	HLA-DRB1	1	0.35	0.035	7.901e-23
rs9268170	B	HLA-DRB1	1	0.35	0.035	7.901e-23
rs6457536	B	HLA-DRB1	1	0.35	0.035	7.901e-23
rs9268176	B	HLA-DRB1	1	0.347	0.035	3.452e-22
rs9268177	B	HLA-DRB1	1	0.478	0.046	1.445e-24
rs7341328	B	HLA-DRB1	1	0.35	0.035	7.901e-23
rs9268192	B	HLA-DRB1	1	0.35	0.035	7.901e-23
rs9268197	B	HLA-DRB1	1	0.347	0.035	3.452e-22
rs9268198	B	HLA-DRB1	1	0.35	0.035	7.901e-23
rs9268199	B	HLA-DRB1	1	0.503	0.037	1.164e-39
rs9268200	B	HLA-DRB1	1	0.352	0.035	3.288e-23
rs3864302	B	HLA-DRB1	1	0.35	0.034	2.765e-24
rs9268201	B	HLA-DRB1	1	0.35	0.034	2.423e-24
rs9268202	B	HLA-DRB1	1	0.347	0.035	3.452e-22
rs9268204	B	HLA-DRB1	1	0.35	0.035	7.901e-23
rs6934429	B	HLA-DRB1	1	0.35	0.035	7.901e-23
rs6934776	B	HLA-DRB1	1	0.347	0.035	3.452e-22
rs9501173	B	HLA-DRB1	1	0.15	0.074	0.04234
rs9268205	B	HLA-DRB1	1	0.506	0.037	4.582e-40
rs6939410	B	HLA-DRB1	1	0.347	0.035	3.452e-22
rs1018433	B	HLA-DRB1	1	0.35	0.035	7.901e-23
rs1018430	B	HLA-DRB1	1	0.35	0.034	2.423e-24
rs9268212	B	HLA-DRB1	1	0.347	0.035	3.452e-22
rs2069026	B	HLA-DRB1	1	0.35	0.035	7.901e-23
rs6903871	B	HLA-DRB1	1	0.35	0.034	2.423e-24
rs2395141	B	HLA-DRB1	1	0.387	0.03	1.597e-35
rs9268213	B	HLA-DRB1	1	0.35	0.035	7.901e-23
rs9268215	B	HLA-DRB1	1	0.35	0.035	7.901e-23
rs6909790	B	HLA-DRB1	1	0.35	0.035	7.901e-23
rs6915455	B	HLA-DRB1	1	0.35	0.035	7.901e-23
rs9268218	B	HLA-DRB1	1	0.35	0.035	7.901e-23
rs3749967	B	HLA-DRB1	1	0.15	0.074	0.04234
rs9268219	B	HLA-DRB1	1	0.483	0.047	8.114e-24
rs9268220	B	HLA-DRB1	1	0.373	0.038	2.211e-21
rs500279	B	HLA-DRB1	1	0.203	0.067	0.002729
rs498422	B	HLA-DRB1	1	0.201	0.058	0.0005508
rs9501176	B	HLA-DRB1	1	0.15	0.074	0.04234
rs9268230	B	HLA-DRB1	1	0.387	0.03	1.597e-35
rs6920338	B	HLA-DRB1	1	0.55	0.038	2.776e-43
rs9268234	B	HLA-DRB1	1	0.506	0.037	4.582e-40
rs570963	B	HLA-DRB1	1	0.183	0.046	6.562e-05
rs9268235	B	HLA-DRB1	1	0.478	0.046	1.445e-24
rs4279480	B	HLA-DRB1	1	0.387	0.03	1.597e-35
rs496360	B	HLA-DRB1	1	0.187	0.067	0.005278
rs4348357	B	HLA-DRB1	1	0.387	0.03	1.597e-35
rs742697	B	HLA-DRB1	1	0.387	0.03	1.597e-35
rs521828	B	HLA-DRB1	1	0.346	0.031	4.267e-27
rs9501178	B	HLA-DRB1	1	0.15	0.074	0.04234
rs3132957	B	HLA-DRB1	1	0.387	0.03	1.597e-35
rs3129905	B	HLA-DRB1	1	0.388	0.03	8.868e-36
rs533449611	B	HLA-DRB1	1	0.615	0.039	4.214e-51
rs12524063	B	HLA-DRB1	1	-0.154	0.054	0.004346
rs3132958	B	HLA-DRB1	1	0.39	0.033	9.242e-31
rs3129947	B	HLA-DRB1	1	0.39	0.033	9.242e-31
rs10484560	B	HLA-DRB1	1	-0.154	0.054	0.004346
rs3129949	B	HLA-DRB1	1	0.362	0.035	1.619e-24
rs3132959	B	HLA-DRB1	1	0.387	0.033	2.87e-30
rs1003879	B	HLA-DRB1	1	0.373	0.03	1.673e-33
rs1003878	B	HLA-DRB1	1	0.362	0.035	1.619e-24
rs1076712	B	HLA-DRB1	1	0.254	0.03	5.453e-17
rs2022537	B	HLA-DRB1	1	0.362	0.035	1.619e-24
rs1265757	B	HLA-DRB1	1	0.478	0.046	1.445e-24
rs1265754	B	HLA-DRB1	1	0.478	0.046	1.445e-24
rs12526151	B	HLA-DRB1	1	-0.153	0.054	0.004758
rs3129900	B	HLA-DRB1	1	0.53	0.037	2.463e-43
rs2273019	B	HLA-DRB1	1	0.258	0.03	1.127e-17
rs3117138	B	HLA-DRB1	1	0.39	0.033	9.242e-31
rs3132944	B	HLA-DRB1	1	0.39	0.033	9.242e-31
rs1033499	B	HLA-DRB1	1	0.377	0.038	9.066e-22
rs2022531	B	HLA-DRB1	1	0.39	0.033	9.242e-31
rs3117137	B	HLA-DRB1	1	0.362	0.035	1.426e-24
rs3129904	B	HLA-DRB1	1	0.39	0.033	8.69e-31
rs3132955	B	HLA-DRB1	1	0.39	0.033	8.673e-31
rs3132954	B	HLA-DRB1	1	0.249	0.029	1.881e-17
rs72843221	B	HLA-DRB1	1	-0.154	0.054	0.00439
rs6904320	B	HLA-DRB1	1	0.381	0.033	1.292e-29
rs7383144	B	HLA-DRB1	1	0.381	0.033	1.292e-29
rs9268267	B	HLA-DRB1	1	0.187	0.067	0.005199
rs9268268	B	HLA-DRB1	1	0.381	0.033	1.292e-29
rs3117134	B	HLA-DRB1	1	0.254	0.03	5.195e-17
rs3117133	B	HLA-DRB1	1	0.381	0.033	1.292e-29
rs3117128	B	HLA-DRB1	1	0.389	0.033	8.314e-31
rs910051	B	HLA-DRB1	1	0.478	0.046	1.445e-24
rs910050	B	HLA-DRB1	1	0.254	0.03	5.195e-17
rs910049	B	HLA-DRB1	1	0.38	0.033	1.282e-29
rs3117126	B	HLA-DRB1	1	0.381	0.033	1.279e-29
rs969893	B	HLA-DRB1	1	0.256	0.03	3.103e-17
rs969892	B	HLA-DRB1	1	0.362	0.035	1.413e-24
rs969891	B	HLA-DRB1	1	0.254	0.03	5.195e-17
rs3117122	B	HLA-DRB1	1	0.256	0.03	3.103e-17
rs2076539	B	HLA-DRB1	1	0.254	0.03	5.195e-17
rs2076537	B	HLA-DRB1	1	0.256	0.03	3.103e-17
rs761189	B	HLA-DRB1	1	0.254	0.03	5.195e-17
rs761188	B	HLA-DRB1	1	0.256	0.03	3.103e-17
rs3117119	B	HLA-DRB1	1	0.532	0.037	1.391e-43
rs3132963	B	HLA-DRB1	1	0.526	0.037	1.073e-42
rs1265762	B	HLA-DRB1	1	0.261	0.029	1.047e-18
rs3117117	B	HLA-DRB1	1	0.58	0.038	2.485e-47
rs1265761	B	HLA-DRB1	1	0.187	0.067	0.005199
rs1265760	B	HLA-DRB1	1	0.261	0.029	1.047e-18
rs1265759	B	HLA-DRB1	1	0.261	0.029	1.047e-18
rs3129906	B	HLA-DRB1	1	0.389	0.033	8.314e-31
rs1265758	B	HLA-DRB1	1	0.283	0.029	2.287e-21
rs3129907	B	HLA-DRB1	1	0.39	0.033	9.068e-31
rs3117114	B	HLA-DRB1	1	0.389	0.033	8.314e-31
rs17202071	B	HLA-DRB1	1	-0.155	0.054	0.00437
rs3117113	B	HLA-DRB1	1	0.389	0.033	8.314e-31
rs13196329	B	HLA-DRB1	1	0.36	0.106	0.000741
rs2395149	B	HLA-DRB1	1	0.478	0.046	1.445e-24
rs3129908	B	HLA-DRB1	1	0.283	0.029	2.287e-21
rs2894249	B	HLA-DRB1	1	0.389	0.033	8.314e-31
rs2395150	B	HLA-DRB1	1	0.283	0.029	2.287e-21
rs6904636	B	HLA-DRB1	1	0.261	0.029	1.023e-18
rs3129911	B	HLA-DRB1	1	0.261	0.029	1.047e-18
rs2223636	B	HLA-DRB1	1	0.257	0.03	1.545e-17
rs34673422	B	HLA-DRB1	1	0.352	0.108	0.001188
rs9268351	B	HLA-DRB1	1	0.187	0.067	0.005199
rs3129921	B	HLA-DRB1	1	0.261	0.029	1.023e-18
rs3129922	B	HLA-DRB1	1	0.261	0.029	1.023e-18
rs3129923	B	HLA-DRB1	1	0.261	0.029	1.047e-18
rs3129924	B	HLA-DRB1	1	0.379	0.038	2.345e-22
rs3129925	B	HLA-DRB1	1	0.379	0.038	2.345e-22
rs3129926	B	HLA-DRB1	1	0.379	0.038	2.345e-22
rs12529400	B	HLA-DRB1	1	-0.153	0.054	0.004682
rs3129927	B	HLA-DRB1	1	0.478	0.046	1.478e-24
rs7769740	B	HLA-DRB1	1	-0.153	0.054	0.004682
rs2143462	B	HLA-DRB1	1	0.377	0.038	2.172e-22
rs2143461	B	HLA-DRB1	1	0.379	0.038	2.345e-22
rs3129931	B	HLA-DRB1	1	0.385	0.033	2.181e-30
rs3129932	B	HLA-DRB1	1	0.389	0.033	8.314e-31
rs3129933	B	HLA-DRB1	1	0.377	0.038	8.988e-22
rs3129934	B	HLA-DRB1	1	0.532	0.037	1.391e-43
rs3129935	B	HLA-DRB1	1	0.379	0.038	2.345e-22
rs3129936	B	HLA-DRB1	1	0.389	0.033	8.314e-31
rs3129937	B	HLA-DRB1	1	0.379	0.038	2.345e-22
rs3129938	B	HLA-DRB1	1	0.532	0.037	1.391e-43
rs3129939	B	HLA-DRB1	1	0.379	0.038	2.345e-22
rs2273017	B	HLA-DRB1	1	0.26	0.029	2.25e-18
rs3129941	B	HLA-DRB1	1	0.391	0.033	6.019e-31
rs3129942	B	HLA-DRB1	1	0.335	0.033	7.45e-23
rs28986326	B	HLA-DRB1	1	0.25	0.061	4.501e-05
rs3117111	B	HLA-DRB1	1	0.389	0.033	8.314e-31
rs3129943	B	HLA-DRB1	1	0.333	0.033	5.015e-23
rs2050191	B	HLA-DRB1	1	0.39	0.033	5.383e-31
rs2050190	B	HLA-DRB1	1	0.311	0.031	1.543e-22
rs2073045	B	HLA-DRB1	1	0.266	0.029	4.941e-19
rs6913309	B	HLA-DRB1	1	-0.171	0.032	1.463e-07
rs2050188	B	HLA-DRB1	1	0.106	0.031	0.000652
rs3117109	B	HLA-DRB1	1	0.503	0.046	7.16e-27
rs9268402	B	HLA-DRB1	1	-0.08	0.029	0.005791
rs9391858	B	HLA-DRB1	1	-0.263	0.038	1.298e-11
rs3129945	B	HLA-DRB1	1	0.323	0.034	4.018e-20
rs3117105	B	HLA-DRB1	1	0.172	0.033	1.652e-07
rs12528797	B	HLA-DRB1	1	-0.431	0.044	1.613e-21
rs7758215	B	HLA-DRB1	1	-0.295	0.04	4.433e-13
rs7757831	B	HLA-DRB1	1	0.191	0.094	0.04261
rs7758128	B	HLA-DRB1	1	0.312	0.103	0.002558
rs9268430	B	HLA-DRB1	1	0.408	0.057	1.328e-12
rs2894253	B	HLA-DRB1	1	-0.431	0.044	1.613e-21
rs2395153	B	HLA-DRB1	1	-0.14	0.03	2.241e-06
rs2894254	B	HLA-DRB1	1	0.504	0.046	5.43e-27
rs72843270	B	HLA-DRB1	1	-0.431	0.044	1.613e-21
rs62402699	B	HLA-DRB1	1	0.191	0.094	0.04261
rs9268435	B	HLA-DRB1	1	-0.134	0.03	6.036e-06
rs28895023	B	HLA-DRB1	1	0.137	0.061	0.02553
rs56673349	B	HLA-DRB1	1	0.191	0.094	0.04261
rs3117104	B	HLA-DRB1	1	0.171	0.033	1.745e-07
rs3117103	B	HLA-DRB1	1	0.471	0.043	1.635e-26
rs4373382	B	HLA-DRB1	1	-0.111	0.029	0.0001445
rs62402701	B	HLA-DRB1	1	0.312	0.103	0.002558
rs9268460	B	HLA-DRB1	1	-0.111	0.029	0.00015
rs6930777	B	HLA-DRB1	1	-0.43	0.044	2.134e-21
rs4424066	B	HLA-DRB1	1	-0.116	0.029	7.328e-05
rs1555115	B	HLA-DRB1	1	-0.319	0.041	2.224e-14
rs1555114	B	HLA-DRB1	1	-0.308	0.04	5.625e-14
rs3129948	B	HLA-DRB1	1	0.172	0.033	1.657e-07
rs28362674	B	HLA-DRB1	1	-0.308	0.04	5.625e-14
rs17202218	B	HLA-DRB1	1	-0.322	0.04	4.478e-15
rs17202225	B	HLA-DRB1	1	-0.319	0.041	2.224e-14
rs17208573	B	HLA-DRB1	1	-0.308	0.04	5.625e-14
rs9268472	B	HLA-DRB1	1	-0.116	0.029	7.328e-05
rs9268473	B	HLA-DRB1	1	-0.116	0.029	7.328e-05
rs17208601	B	HLA-DRB1	1	-0.327	0.041	3.942e-15
rs62402732	B	HLA-DRB1	1	-0.319	0.041	2.224e-14
rs67512154	B	HLA-DRB1	1	-0.304	0.041	2.736e-13
rs72843281	B	HLA-DRB1	1	-0.319	0.041	2.224e-14
rs67927165	B	HLA-DRB1	1	-0.304	0.041	2.736e-13
rs62402739	B	HLA-DRB1	1	-0.319	0.041	2.224e-14
rs17423649	B	HLA-DRB1	1	-0.319	0.041	2.224e-14
rs17208615	B	HLA-DRB1	1	-0.319	0.041	2.224e-14
rs72843289	B	HLA-DRB1	1	-0.314	0.04	1.194e-14
rs17202259	B	HLA-DRB1	1	-0.32	0.041	1.861e-14
rs12529049	B	HLA-DRB1	1	-0.304	0.041	2.736e-13
rs12529106	B	HLA-DRB1	1	-0.309	0.04	4.736e-14
rs17208650	B	HLA-DRB1	1	-0.304	0.041	2.736e-13
rs12525722	B	HLA-DRB1	1	-0.323	0.04	3.737e-15
rs3129950	B	HLA-DRB1	1	0.502	0.045	5.349e-27
rs3117099	B	HLA-DRB1	1	0.313	0.034	3.092e-19
rs3129951	B	HLA-DRB1	1	0.168	0.033	2.975e-07
rs17423698	B	HLA-DRB1	1	-0.304	0.041	2.736e-13
rs114386417	B	HLA-DRB1	1	-0.32	0.041	1.861e-14
rs115303880	B	HLA-DRB1	1	-0.308	0.04	5.625e-14
rs3117098	B	HLA-DRB1	1	0.174	0.033	1.165e-07
rs17495592	B	HLA-DRB1	1	-0.308	0.04	5.625e-14
rs3117097	B	HLA-DRB1	1	0.43	0.039	8.531e-27
rs67019312	B	HLA-DRB1	1	-0.304	0.041	2.736e-13
rs1143259	B	HLA-DRB1	1	-0.308	0.04	5.795e-14
rs62402754	B	HLA-DRB1	1	-0.3	0.041	4.367e-13
rs16870123	B	HLA-DRB1	1	-0.303	0.041	1.778e-13
rs115690055	B	HLA-DRB1	1	-0.305	0.04	7.775e-14
rs17577980	B	HLA-DRB1	1	0.168	0.057	0.00309
rs17423753	B	HLA-DRB1	1	-0.309	0.04	4.736e-14
rs111682962	B	HLA-DRB1	1	-0.309	0.04	4.736e-14
rs113485731	B	HLA-DRB1	1	-0.32	0.041	1.861e-14
rs67722415	B	HLA-DRB1	1	-0.309	0.04	4.736e-14
rs66987263	B	HLA-DRB1	1	-0.304	0.041	2.736e-13
rs72847912	B	HLA-DRB1	1	-0.305	0.041	2.31e-13
rs72847914	B	HLA-DRB1	1	-0.304	0.041	2.736e-13
rs62402755	B	HLA-DRB1	1	-0.32	0.041	1.861e-14
rs17208671	B	HLA-DRB1	1	-0.211	0.036	5.315e-09
rs17202316	B	HLA-DRB1	1	-0.319	0.041	2.224e-14
rs3817976	B	HLA-DRB1	1	-0.319	0.041	2.224e-14
rs17208699	B	HLA-DRB1	1	-0.319	0.041	2.224e-14
rs3817973	B	HLA-DRB1	1	-0.115	0.029	8.842e-05
rs17202358	B	HLA-DRB1	1	-0.317	0.041	2.391e-14
rs17202365	B	HLA-DRB1	1	-0.301	0.041	3.402e-13
rs17202372	B	HLA-DRB1	1	-0.302	0.041	2.877e-13
rs3817969	B	HLA-DRB1	1	-0.305	0.04	7.038e-14
rs17208727	B	HLA-DRB1	1	-0.317	0.041	2.391e-14
rs17208734	B	HLA-DRB1	1	-0.317	0.041	2.391e-14
rs17208741	B	HLA-DRB1	1	-0.317	0.041	2.403e-14
rs17202393	B	HLA-DRB1	1	-0.32	0.041	1.861e-14
rs17202400	B	HLA-DRB1	1	-0.32	0.041	1.861e-14
rs17208748	B	HLA-DRB1	1	-0.319	0.041	2.224e-14
rs17208755	B	HLA-DRB1	1	-0.32	0.041	1.861e-14
rs17202414	B	HLA-DRB1	1	-0.32	0.041	1.861e-14
rs17202428	B	HLA-DRB1	1	-0.319	0.041	2.224e-14
rs34507608	B	HLA-DRB1	1	-0.322	0.041	1.29e-14
rs35624343	B	HLA-DRB1	1	-0.323	0.04	3.737e-15
rs3129953	B	HLA-DRB1	1	0.426	0.039	1.673e-26
rs114484311	B	HLA-DRB1	1	-0.322	0.041	1.29e-14
rs34525489	B	HLA-DRB1	1	-0.319	0.041	2.224e-14
rs35837993	B	HLA-DRB1	1	-0.323	0.04	3.737e-15
rs115880030	B	HLA-DRB1	1	-0.323	0.04	3.737e-15
rs114516436	B	HLA-DRB1	1	-0.309	0.04	4.736e-14
rs68190545	B	HLA-DRB1	1	-0.323	0.04	3.737e-15
rs72847932	B	HLA-DRB1	1	-0.323	0.04	3.737e-15
rs67124304	B	HLA-DRB1	1	-0.323	0.04	3.737e-15
rs72847934	B	HLA-DRB1	1	-0.309	0.04	4.736e-14
rs67588283	B	HLA-DRB1	1	-0.323	0.04	3.737e-15
rs72847937	B	HLA-DRB1	1	-0.323	0.04	3.737e-15
rs67808421	B	HLA-DRB1	1	-0.32	0.041	1.861e-14
rs72847940	B	HLA-DRB1	1	-0.322	0.04	4.478e-15
rs41407045	B	HLA-DRB1	1	-0.323	0.04	3.737e-15
rs2076534	B	HLA-DRB1	1	0.289	0.036	2.768e-15
rs41443753	B	HLA-DRB1	1	-0.323	0.04	3.737e-15
rs41499544	B	HLA-DRB1	1	-0.309	0.04	4.736e-14
rs41535850	B	HLA-DRB1	1	-0.323	0.04	3.737e-15
rs41449245	B	HLA-DRB1	1	-0.323	0.04	3.737e-15
rs41342846	B	HLA-DRB1	1	-0.323	0.04	3.737e-15
rs41521946	B	HLA-DRB1	1	-0.323	0.04	3.737e-15
rs28362677	B	HLA-DRB1	1	-0.323	0.04	3.737e-15
rs28362678	B	HLA-DRB1	1	-0.321	0.041	9.738e-15
rs17202435	B	HLA-DRB1	1	-0.323	0.04	3.737e-15
rs12528939	B	HLA-DRB1	1	-0.32	0.041	1.861e-14
rs62402756	B	HLA-DRB1	1	0.306	0.108	0.004657
rs1980493	B	HLA-DRB1	1	0.43	0.039	8.904e-27
rs2076533	B	HLA-DRB1	1	-0.116	0.029	6.827e-05
rs17202456	B	HLA-DRB1	1	-0.319	0.041	2.224e-14
rs2076530	B	HLA-DRB1	1	-0.111	0.029	0.0001351
rs2076529	B	HLA-DRB1	1	-0.116	0.029	7.328e-05
rs67603244	B	HLA-DRB1	1	-0.267	0.039	9.215e-12
rs72847948	B	HLA-DRB1	1	-0.45	0.045	5.526e-23
rs3129954	B	HLA-DRB1	1	0.172	0.033	1.588e-07
rs62402759	B	HLA-DRB1	1	-0.26	0.038	1.536e-11
rs3129955	B	HLA-DRB1	1	0.172	0.033	1.588e-07
rs62404560	B	HLA-DRB1	1	-0.26	0.038	1.537e-11
rs113669229	B	HLA-DRB1	1	-0.255	0.039	6.916e-11
rs4713523	B	HLA-DRB1	1	-0.26	0.038	1.537e-11
rs4713524	B	HLA-DRB1	1	-0.26	0.038	1.537e-11
rs4248166	B	HLA-DRB1	1	-0.26	0.039	3.197e-11
rs4959097	B	HLA-DRB1	1	-0.26	0.038	1.537e-11
rs3117116	B	HLA-DRB1	1	0.586	0.038	1.089e-48
rs2294884	B	HLA-DRB1	1	-0.266	0.039	1.072e-11
rs2294883	B	HLA-DRB1	1	-0.26	0.038	1.537e-11
rs2294882	B	HLA-DRB1	1	-0.259	0.038	1.781e-11
rs2294881	B	HLA-DRB1	1	-0.261	0.038	1.451e-11
rs2294878	B	HLA-DRB1	1	-0.109	0.029	0.0001839
rs3817965	B	HLA-DRB1	1	-0.261	0.038	1.28e-11
rs3763304	B	HLA-DRB1	1	-0.268	0.039	7.646e-12
rs3763306	B	HLA-DRB1	1	-0.268	0.039	7.646e-12
rs4935352	B	HLA-DRB1	1	-0.268	0.039	7.646e-12
rs73400833	B	HLA-DRB1	1	0.312	0.103	0.002558
rs62404561	B	HLA-DRB1	1	0.143	0.059	0.01527
rs28362680	B	HLA-DRB1	1	0.143	0.059	0.01527
rs2076523	B	HLA-DRB1	1	0.078	0.03	0.009772
rs28362681	B	HLA-DRB1	1	0.16	0.062	0.009523
rs60234039	B	HLA-DRB1	1	0.136	0.059	0.02119
rs59400022	B	HLA-DRB1	1	0.152	0.062	0.01376
rs73400843	B	HLA-DRB1	1	0.312	0.103	0.002558
rs113358109	B	HLA-DRB1	1	0.151	0.062	0.0147
rs73400855	B	HLA-DRB1	1	0.159	0.062	0.01031
rs114394166	B	HLA-DRB1	1	0.159	0.062	0.01031
rs73400859	B	HLA-DRB1	1	0.159	0.062	0.01031
rs73400863	B	HLA-DRB1	1	0.159	0.062	0.01031
rs62404569	B	HLA-DRB1	1	0.159	0.062	0.01031
rs62404571	B	HLA-DRB1	1	0.159	0.062	0.01031
rs62404574	B	HLA-DRB1	1	0.159	0.062	0.01031
rs73400875	B	HLA-DRB1	1	0.159	0.062	0.01031
rs28362682	B	HLA-DRB1	1	0.159	0.062	0.01031
rs28362683	B	HLA-DRB1	1	0.159	0.062	0.01031
rs10947260	B	HLA-DRB1	1	0.18	0.061	0.003037
rs10947261	B	HLA-DRB1	1	0.123	0.06	0.03953
rs10947262	B	HLA-DRB1	1	0.143	0.059	0.01527
rs10947264	B	HLA-DRB1	1	0.142	0.059	0.01652
rs3806156	B	HLA-DRB1	1	0.078	0.03	0.009772
rs3806157	B	HLA-DRB1	1	0.079	0.03	0.009294
rs62404576	B	HLA-DRB1	1	0.159	0.062	0.01031
rs73400892	B	HLA-DRB1	1	0.142	0.059	0.01652
rs73400894	B	HLA-DRB1	1	0.256	0.085	0.002718
rs2395158	B	HLA-DRB1	1	0.429	0.039	2.461e-26
rs3763308	B	HLA-DRB1	1	0.256	0.085	0.002718
rs9268493	B	HLA-DRB1	1	0.069	0.031	0.02868
rs9268498	B	HLA-DRB1	1	0.415	0.056	3.183e-13
rs3129959	B	HLA-DRB1	1	0.43	0.039	1.841e-26
rs17208853	B	HLA-DRB1	1	-0.499	0.046	7.71e-26
rs3763313	B	HLA-DRB1	1	-0.266	0.036	3.559e-13
rs3763314	B	HLA-DRB1	1	-0.105	0.03	0.0003829
rs3763317	B	HLA-DRB1	1	-0.116	0.029	8.953e-05
rs9268501	B	HLA-DRB1	1	-0.103	0.03	0.0004883
rs9268502	B	HLA-DRB1	1	-0.103	0.03	0.0004883
rs9268503	B	HLA-DRB1	1	-0.103	0.03	0.0004883
rs9380293	B	HLA-DRB1	1	0.236	0.1	0.01816
rs9268506	B	HLA-DRB1	1	-0.103	0.03	0.0004805
rs9268507	B	HLA-DRB1	1	-0.105	0.03	0.000414
rs9268508	B	HLA-DRB1	1	-0.103	0.03	0.0004883
rs28732205	B	HLA-DRB1	1	-0.215	0.036	4.235e-09
rs7773668	B	HLA-DRB1	1	0.506	0.045	1.657e-27
rs9268513	B	HLA-DRB1	1	-0.105	0.029	0.0003721
rs5007266	B	HLA-DRB1	1	-0.105	0.029	0.0003721
rs5007265	B	HLA-DRB1	1	-0.106	0.029	0.0003612
rs5007264	B	HLA-DRB1	1	-0.105	0.029	0.0003721
rs3129961	B	HLA-DRB1	1	0.172	0.032	1.36e-07
rs5007263	B	HLA-DRB1	1	-0.103	0.03	0.0004883
rs5007262	B	HLA-DRB1	1	-0.103	0.03	0.0004883
rs5007261	B	HLA-DRB1	1	-0.104	0.03	0.0004778
rs5007260	B	HLA-DRB1	1	-0.103	0.03	0.0004883
rs5007259	B	HLA-DRB1	1	-0.104	0.03	0.0004743
rs5007258	B	HLA-DRB1	1	-0.104	0.03	0.0004778
rs6906730	B	HLA-DRB1	1	-0.104	0.03	0.0004778
rs17208888	B	HLA-DRB1	1	0.165	0.056	0.003343
rs17208902	B	HLA-DRB1	1	-0.226	0.036	7.633e-10
rs6911383	B	HLA-DRB1	1	-0.103	0.03	0.0004883
rs9405098	B	HLA-DRB1	1	0.236	0.1	0.01816
rs9268517	B	HLA-DRB1	1	0.35	0.076	4.489e-06
rs6932810	B	HLA-DRB1	1	-0.104	0.03	0.0004778
rs3129963	B	HLA-DRB1	1	0.433	0.037	1.841e-29
rs6932542	B	HLA-DRB1	1	-0.104	0.03	0.0004743
rs968155	B	HLA-DRB1	1	-0.106	0.03	0.0003769
rs3129964	B	HLA-DRB1	1	0.172	0.032	1.336e-07
rs4502931	B	HLA-DRB1	1	-0.103	0.03	0.0004861
rs9268518	B	HLA-DRB1	1	-0.103	0.03	0.0004861
rs3129965	B	HLA-DRB1	1	0.433	0.037	1.841e-29
rs9268520	B	HLA-DRB1	1	-0.103	0.03	0.0004861
rs9469108	B	HLA-DRB1	1	-0.215	0.037	5.517e-09
rs6918317	B	HLA-DRB1	1	-0.122	0.03	4.307e-05
rs3129966	B	HLA-DRB1	1	0.508	0.045	1.061e-27
rs7759742	B	HLA-DRB1	1	-0.125	0.03	2.326e-05
rs3129969	B	HLA-DRB1	1	0.452	0.039	1.333e-29
rs4959027	B	HLA-DRB1	1	0.372	0.033	1.664e-27
rs9268528	B	HLA-DRB1	1	0.219	0.03	7.796e-13
rs6930571	B	HLA-DRB1	1	0.459	0.039	1.816e-30
rs9268530	B	HLA-DRB1	1	0.454	0.039	3.249e-30
rs9268531	B	HLA-DRB1	1	0.454	0.039	3.249e-30
rs9268532	B	HLA-DRB1	1	0.454	0.039	3.249e-30
rs4959098	B	HLA-DRB1	1	0.462	0.027	4.779e-59
rs9268534	B	HLA-DRB1	1	0.454	0.039	3.249e-30
rs6908065	B	HLA-DRB1	1	0.454	0.039	3.249e-30
rs6908056	B	HLA-DRB1	1	0.454	0.039	3.249e-30
rs6930933	B	HLA-DRB1	1	0.454	0.039	3.249e-30
rs3135382	B	HLA-DRB1	1	0.454	0.039	3.249e-30
rs2001100	B	HLA-DRB1	1	0.454	0.039	3.249e-30
rs2001099	B	HLA-DRB1	1	0.448	0.038	1.094e-29
rs2001098	B	HLA-DRB1	1	0.454	0.039	3.249e-30
rs2001097	B	HLA-DRB1	1	0.454	0.039	3.249e-30
rs2395159	B	HLA-DRB1	1	0.454	0.039	3.249e-30
rs2227138	B	HLA-DRB1	1	0.451	0.041	1.342e-26
rs9268541	B	HLA-DRB1	1	0.389	0.06	9.392e-11
rs3135380	B	HLA-DRB1	1	0.454	0.039	3.249e-30
rs9268542	B	HLA-DRB1	1	0.224	0.03	1.583e-13
rs72847996	B	HLA-DRB1	1	-0.492	0.046	9.468e-26
rs3135379	B	HLA-DRB1	1	0.454	0.039	3.249e-30
rs3135378	B	HLA-DRB1	1	0.454	0.039	3.249e-30
rs28732208	B	HLA-DRB1	1	-0.294	0.038	4.546e-14
rs3135377	B	HLA-DRB1	1	0.371	0.033	2.038e-27
rs9268544	B	HLA-DRB1	1	0.224	0.03	1.583e-13
rs3135376	B	HLA-DRB1	1	0.454	0.039	3.249e-30
rs3135375	B	HLA-DRB1	1	0.454	0.039	3.249e-30
rs55890913	B	HLA-DRB1	1	-0.485	0.045	2.901e-25
rs3135374	B	HLA-DRB1	1	0.454	0.039	3.249e-30
rs3135373	B	HLA-DRB1	1	0.454	0.039	3.249e-30
rs9268545	B	HLA-DRB1	1	0.224	0.03	1.583e-13
rs3135372	B	HLA-DRB1	1	0.454	0.039	3.249e-30
rs2187820	B	HLA-DRB1	1	0.454	0.039	3.249e-30
rs2157336	B	HLA-DRB1	1	0.454	0.039	3.249e-30
rs2187819	B	HLA-DRB1	1	0.454	0.039	3.249e-30
rs3135371	B	HLA-DRB1	1	0.451	0.041	1.329e-26
rs3135370	B	HLA-DRB1	1	0.454	0.039	3.249e-30
rs9268556	B	HLA-DRB1	1	0.224	0.03	1.572e-13
rs3135369	B	HLA-DRB1	1	0.312	0.033	4.345e-20
rs3135368	B	HLA-DRB1	1	0.454	0.039	3.249e-30
rs2395160	B	HLA-DRB1	1	0.508	0.045	1.061e-27
rs2395161	B	HLA-DRB1	1	0.454	0.039	3.249e-30
rs2395162	B	HLA-DRB1	1	0.454	0.039	3.249e-30
rs2395164	B	HLA-DRB1	1	0.454	0.039	3.249e-30
rs2395165	B	HLA-DRB1	1	0.371	0.033	2.035e-27
rs2395166	B	HLA-DRB1	1	0.449	0.027	2.553e-56
rs2395167	B	HLA-DRB1	1	0.454	0.039	3.249e-30
rs2213580	B	HLA-DRB1	1	0.454	0.039	3.249e-30
rs3135366	B	HLA-DRB1	1	0.455	0.038	2.173e-30
rs3135365	B	HLA-DRB1	1	0.43	0.033	3.027e-36
rs12524667	B	HLA-DRB1	1	-0.508	0.046	6.658e-27
rs6912382	B	HLA-DRB1	1	0.118	0.059	0.04789
rs3135364	B	HLA-DRB1	1	0.398	0.036	1.649e-27
rs3135363	B	HLA-DRB1	1	0.449	0.031	1.053e-43
rs34330585	B	HLA-DRB1	1	-0.392	0.044	4.604e-18
rs3135358	B	HLA-DRB1	1	0.457	0.038	9.275e-31
rs6923872	B	HLA-DRB1	1	-0.249	0.038	6.461e-11
rs541986750	B	HLA-DRB1	1	0.466	0.037	1.134e-33
rs3135356	B	HLA-DRB1	1	0.455	0.038	7.727e-31
rs28895026	B	HLA-DRB1	1	-0.167	0.036	4.49e-06
rs34989128	B	HLA-DRB1	1	-0.392	0.044	4.996e-18
rs35875335	B	HLA-DRB1	1	-0.392	0.044	4.996e-18
rs3135353	B	HLA-DRB1	1	0.454	0.041	4.097e-27
rs3135352	B	HLA-DRB1	1	0.655	0.039	3.716e-57
rs3135351	B	HLA-DRB1	1	0.455	0.038	1.01e-30
rs3135350	B	HLA-DRB1	1	0.657	0.039	2.629e-57
rs3129971	B	HLA-DRB1	1	0.655	0.039	3.356e-57
rs3129842	B	HLA-DRB1	1	0.464	0.037	1.365e-33
rs2395170	B	HLA-DRB1	1	0.472	0.037	3.187e-35
rs2395171	B	HLA-DRB1	1	0.464	0.037	1.211e-33
rs3135345	B	HLA-DRB1	1	0.455	0.038	7.727e-31
rs732162	B	HLA-DRB1	1	0.336	0.03	1.227e-27
rs3135344	B	HLA-DRB1	1	0.517	0.027	2.92e-68
rs73404904	B	HLA-DRB1	1	0.47	0.104	6.374e-06
rs2187818	B	HLA-DRB1	1	0.171	0.03	2.683e-08
rs9268576	B	HLA-DRB1	1	0.209	0.069	0.002419
rs2105902	B	HLA-DRB1	1	0.454	0.041	4.097e-27
rs3129843	B	HLA-DRB1	1	0.516	0.045	1.561e-28
rs3129844	B	HLA-DRB1	1	0.101	0.033	0.002108
rs9268579	B	HLA-DRB1	1	0.171	0.03	2.683e-08
rs3129846	B	HLA-DRB1	1	0.12	0.032	0.0002258
rs3129847	B	HLA-DRB1	1	0.101	0.033	0.002108
rs3135342	B	HLA-DRB1	1	0.1	0.033	0.002376
rs3129848	B	HLA-DRB1	1	0.101	0.033	0.002108
rs9268583	B	HLA-DRB1	1	0.171	0.03	2.683e-08
rs3129849	B	HLA-DRB1	1	0.481	0.035	5.342e-40
rs9268585	B	HLA-DRB1	1	0.171	0.03	2.683e-08
rs17202717	B	HLA-DRB1	1	-0.392	0.044	4.587e-18
rs9268589	B	HLA-DRB1	1	0.188	0.03	7.42e-10
rs3129853	B	HLA-DRB1	1	0.101	0.033	0.002108
rs7756262	B	HLA-DRB1	1	0.188	0.03	7.42e-10
rs3135341	B	HLA-DRB1	1	0.481	0.035	5.342e-40
rs3129854	B	HLA-DRB1	1	0.279	0.03	3.741e-20
rs3129855	B	HLA-DRB1	1	0.516	0.045	1.561e-28
rs4348358	B	HLA-DRB1	1	0.188	0.03	7.42e-10
rs4988820	B	HLA-DRB1	1	0.101	0.033	0.002108
rs4504509	B	HLA-DRB1	1	0.481	0.035	5.342e-40
rs4321864	B	HLA-DRB1	1	0.153	0.032	1.482e-06
rs28766596	B	HLA-DRB1	1	0.47	0.104	6.374e-06
rs3135339	B	HLA-DRB1	1	0.101	0.033	0.002108
rs9501624	B	HLA-DRB1	1	0.185	0.055	0.0008511
rs3129856	B	HLA-DRB1	1	0.516	0.045	1.561e-28
rs9268605	B	HLA-DRB1	1	0.188	0.03	7.42e-10
rs2395172	B	HLA-DRB1	1	0.101	0.033	0.002108
rs9268606	B	HLA-DRB1	1	0.188	0.03	7.42e-10
rs984778	B	HLA-DRB1	1	0.279	0.03	3.741e-20
rs3129858	B	HLA-DRB1	1	0.101	0.033	0.002108
rs3129859	B	HLA-DRB1	1	0.084	0.032	0.008511
rs17496307	B	HLA-DRB1	1	-0.392	0.044	4.587e-18
rs3129860	B	HLA-DRB1	1	0.655	0.038	1.589e-58
rs3135338	B	HLA-DRB1	1	0.279	0.03	3.741e-20
rs9268609	B	HLA-DRB1	1	0.188	0.03	7.42e-10
rs9268610	B	HLA-DRB1	1	0.188	0.03	7.42e-10
rs3129861	B	HLA-DRB1	1	0.454	0.041	4.097e-27
rs3135337	B	HLA-DRB1	1	0.101	0.033	0.002108
rs60365717	B	HLA-DRB1	1	0.47	0.104	6.374e-06
rs3135336	B	HLA-DRB1	1	0.279	0.03	3.741e-20
rs3135335	B	HLA-DRB1	1	0.279	0.03	3.741e-20
rs7753264	B	HLA-DRB1	1	0.188	0.03	7.42e-10
rs7773756	B	HLA-DRB1	1	0.188	0.03	7.42e-10
rs3135334	B	HLA-DRB1	1	0.481	0.035	5.342e-40
rs9268615	B	HLA-DRB1	1	0.183	0.03	1.939e-09
rs3135398	B	HLA-DRB1	1	0.101	0.033	0.002108
rs3135397	B	HLA-DRB1	1	0.279	0.03	3.741e-20
rs3129865	B	HLA-DRB1	1	0.655	0.038	1.589e-58
rs3129866	B	HLA-DRB1	1	0.279	0.03	3.741e-20
rs4612206	B	HLA-DRB1	1	0.188	0.03	7.42e-10
rs5000563	B	HLA-DRB1	1	0.101	0.033	0.002108
rs3135396	B	HLA-DRB1	1	0.101	0.033	0.002108
rs3129867	B	HLA-DRB1	1	0.333	0.03	1.956e-27
rs3129868	B	HLA-DRB1	1	0.655	0.038	1.589e-58
rs2395173	B	HLA-DRB1	1	0.279	0.03	3.741e-20
rs2395174	B	HLA-DRB1	1	0.098	0.033	0.002783
rs9268626	B	HLA-DRB1	1	0.38	0.074	3.555e-07
rs2395177	B	HLA-DRB1	1	0.098	0.033	0.002783
rs3135395	B	HLA-DRB1	1	0.279	0.03	3.741e-20
rs2395178	B	HLA-DRB1	1	0.279	0.03	3.741e-20
rs3129869	B	HLA-DRB1	1	0.279	0.03	3.741e-20
rs9268628	B	HLA-DRB1	1	0.279	0.041	2.267e-11
rs113273903	B	HLA-DRB1	1	0.47	0.104	6.374e-06
rs3129871	B	HLA-DRB1	1	0.25	0.03	2.212e-16
rs9268632	B	HLA-DRB1	1	0.097	0.033	0.003317
rs9268633	B	HLA-DRB1	1	0.481	0.035	5.342e-40
rs9268634	B	HLA-DRB1	1	0.191	0.03	4.036e-10
rs9268635	B	HLA-DRB1	1	0.655	0.039	3.242e-57
rs3129872	B	HLA-DRB1	1	0.096	0.033	0.003354
rs2395179	B	HLA-DRB1	1	0.116	0.032	0.0003805
rs6926336	B	HLA-DRB1	1	0.47	0.104	6.374e-06
rs2395181	B	HLA-DRB1	1	0.116	0.032	0.0003805
rs3129873	B	HLA-DRB1	1	0.097	0.033	0.003317
rs3129875	B	HLA-DRB1	1	0.118	0.032	0.000277
rs14004	B	HLA-DRB1	1	0.148	0.03	1.141e-06
rs41270488	B	HLA-DRB1	1	0.282	0.06	2.776e-06
rs3129876	B	HLA-DRB1	1	0.122	0.033	0.0001995
rs9268644	B	HLA-DRB1	1	0.232	0.029	9.324e-15
rs73407187	B	HLA-DRB1	1	0.47	0.104	6.374e-06
rs3135394	B	HLA-DRB1	1	0.514	0.045	2.565e-28
rs9268645	B	HLA-DRB1	1	0.191	0.03	4.036e-10
rs3129877	B	HLA-DRB1	1	0.099	0.033	0.002469
rs3129878	B	HLA-DRB1	1	0.083	0.032	0.009881
rs3135393	B	HLA-DRB1	1	0.455	0.038	1.103e-30
rs3135392	B	HLA-DRB1	1	0.159	0.03	1.414e-07
rs6926374	B	HLA-DRB1	1	0.146	0.03	9.185e-07
rs3129881	B	HLA-DRB1	1	0.096	0.033	0.00382
rs3129882	B	HLA-DRB1	1	0.099	0.03	0.001043
rs9268657	B	HLA-DRB1	1	0.176	0.031	9.613e-09
rs17496549	B	HLA-DRB1	1	-0.396	0.045	2.899e-18
rs6931646	B	HLA-DRB1	1	0.146	0.03	9.185e-07
rs6911419	B	HLA-DRB1	1	0.143	0.03	1.34e-06
rs16822616	B	HLA-DRB1	1	-0.396	0.045	2.899e-18
rs3129883	B	HLA-DRB1	1	0.31	0.033	1.013e-20
rs3129884	B	HLA-DRB1	1	0.463	0.037	3.273e-33
rs3129885	B	HLA-DRB1	1	0.463	0.037	3.273e-33
rs3129886	B	HLA-DRB1	1	0.31	0.033	1.013e-20
rs3129887	B	HLA-DRB1	1	0.463	0.038	6.069e-32
rs9268658	B	HLA-DRB1	1	0.146	0.03	9.185e-07
rs3135391	B	HLA-DRB1	1	0.655	0.039	3.242e-57
rs2239806	B	HLA-DRB1	1	0.463	0.037	3.273e-33
rs13218331	B	HLA-DRB1	1	-0.282	0.039	7.065e-13
rs2239805	B	HLA-DRB1	1	0.454	0.038	2.022e-30
rs2239804	B	HLA-DRB1	1	0.146	0.03	9.185e-07
rs3129888	B	HLA-DRB1	1	0.406	0.035	9.65e-29
rs2239803	B	HLA-DRB1	1	0.169	0.029	1.177e-08
rs2239802	B	HLA-DRB1	1	0.359	0.034	1.649e-24
rs3135390	B	HLA-DRB1	1	0.406	0.035	9.65e-29
rs3177928	B	HLA-DRB1	1	-0.282	0.039	7.065e-13
rs1131541	B	HLA-DRB1	1	0.463	0.037	3.273e-33
rs7196	B	HLA-DRB1	1	0.359	0.034	1.649e-24
rs7197	B	HLA-DRB1	1	0.507	0.036	1.299e-41
rs1051336	B	HLA-DRB1	1	0.463	0.037	3.273e-33
rs1041885	B	HLA-DRB1	1	0.463	0.037	3.273e-33
rs3135388	B	HLA-DRB1	1	0.655	0.039	3.242e-57
rs2395182	B	HLA-DRB1	1	0.359	0.034	1.649e-24
rs3129889	B	HLA-DRB1	1	0.655	0.039	3.242e-57
rs3763326	B	HLA-DRB1	1	0.301	0.094	0.001327
rs3129890	B	HLA-DRB1	1	0.389	0.032	1.597e-31
rs9268671	B	HLA-DRB1	1	0.064	0.031	0.04178
rs7382085	B	HLA-DRB1	1	0.361	0.034	1.816e-25
rs9268673	B	HLA-DRB1	1	0.175	0.03	3.927e-09
rs7382354	B	HLA-DRB1	1	0.362	0.034	1.742e-25
rs28895027	B	HLA-DRB1	1	-0.284	0.039	4.382e-13
rs3129891	B	HLA-DRB1	1	0.385	0.035	1.057e-26
rs3135387	B	HLA-DRB1	1	0.405	0.035	1.438e-29
rs9469112	B	HLA-DRB1	1	-0.243	0.037	8.96e-11
rs28895028	B	HLA-DRB1	1	-0.284	0.039	4.06e-13
rs9268681	B	HLA-DRB1	1	0.177	0.03	2.995e-09
rs12525707	B	HLA-DRB1	1	-0.284	0.039	4.06e-13
rs12529078	B	HLA-DRB1	1	-0.284	0.039	4.06e-13
rs2395183	B	HLA-DRB1	1	0.395	0.038	1.852e-24
rs13194556	B	HLA-DRB1	1	-0.284	0.039	4.06e-13
rs12529093	B	HLA-DRB1	1	-0.284	0.039	4.06e-13
rs13209234	B	HLA-DRB1	1	-0.284	0.039	4.06e-13
rs28895029	B	HLA-DRB1	1	-0.284	0.039	4.06e-13
rs13209045	B	HLA-DRB1	1	-0.284	0.039	4.06e-13
rs13209059	B	HLA-DRB1	1	-0.284	0.039	4.06e-13
rs28895030	B	HLA-DRB1	1	-0.28	0.039	8.566e-13
rs28895032	B	HLA-DRB1	1	-0.28	0.039	8.566e-13
rs3135385	B	HLA-DRB1	1	0.362	0.034	1.762e-25
rs28895075	B	HLA-DRB1	1	-0.284	0.039	4.06e-13
rs28895078	B	HLA-DRB1	1	-0.284	0.039	4.06e-13
rs6937545	B	HLA-DRB1	1	0.087	0.032	0.006552
rs28895082	B	HLA-DRB1	1	-0.284	0.039	4.06e-13
rs28895085	B	HLA-DRB1	1	-0.284	0.039	4.06e-13
rs28895086	B	HLA-DRB1	1	-0.284	0.039	4.06e-13
rs28895088	B	HLA-DRB1	1	-0.284	0.039	4.06e-13
rs28895089	B	HLA-DRB1	1	-0.284	0.039	4.06e-13
rs28895091	B	HLA-DRB1	1	-0.284	0.039	4.06e-13
rs28895093	B	HLA-DRB1	1	-0.284	0.039	4.06e-13
rs28895095	B	HLA-DRB1	1	-0.287	0.039	2.611e-13
rs12524661	B	HLA-DRB1	1	0.242	0.064	0.0001759
rs13199443	B	HLA-DRB1	1	-0.284	0.039	4.06e-13
rs28895103	B	HLA-DRB1	1	-0.284	0.039	4.06e-13
rs28895106	B	HLA-DRB1	1	-0.284	0.039	4.06e-13
rs111359823	B	HLA-DRB1	1	-0.485	0.045	2.205e-25
rs28895109	B	HLA-DRB1	1	-0.284	0.039	4.06e-13
rs28895114	B	HLA-DRB1	1	-0.284	0.039	4.06e-13
rs3129897	B	HLA-DRB1	1	0.456	0.041	8.184e-27
rs28895136	B	HLA-DRB1	1	-0.284	0.039	4.06e-13
rs28895141	B	HLA-DRB1	1	-0.284	0.039	4.06e-13
rs28895143	B	HLA-DRB1	1	-0.284	0.039	4.06e-13
rs28895144	B	HLA-DRB1	1	-0.284	0.039	4.06e-13
rs6457590	B	HLA-DRB1	1	0.21	0.054	0.000124
rs28895168	B	HLA-DRB1	1	-0.285	0.038	2.108e-13
rs28895169	B	HLA-DRB1	1	-0.285	0.038	2.108e-13
rs28895170	B	HLA-DRB1	1	-0.285	0.038	2.108e-13
rs28895171	B	HLA-DRB1	1	-0.285	0.038	2.108e-13
rs9268807	B	HLA-DRB1	1	0.577	0.037	1.103e-48
rs13220657	B	HLA-DRB1	1	-0.284	0.039	4.06e-13
rs28895187	B	HLA-DRB1	1	-0.284	0.039	4.06e-13
rs9268813	B	HLA-DRB1	1	0.513	0.045	3.861e-28
rs7763262	B	HLA-DRB1	1	0.087	0.032	0.006552
rs7763411	B	HLA-DRB1	1	0.514	0.045	2.962e-28
rs7743662	B	HLA-DRB1	1	0.175	0.029	3.845e-09
rs28895205	B	HLA-DRB1	1	-0.284	0.039	4.06e-13
rs35302878	B	HLA-DRB1	1	-0.489	0.046	1.152e-25
rs13198610	B	HLA-DRB1	1	-0.287	0.039	2.349e-13
rs13198543	B	HLA-DRB1	1	-0.287	0.039	2.349e-13
rs13198439	B	HLA-DRB1	1	-0.287	0.039	2.349e-13
rs13198784	B	HLA-DRB1	1	-0.287	0.039	2.358e-13
rs4632888	B	HLA-DRB1	1	0.246	0.064	0.000132
rs28732219	B	HLA-DRB1	1	-0.287	0.039	2.349e-13
rs28732220	B	HLA-DRB1	1	-0.287	0.039	2.349e-13
rs28732221	B	HLA-DRB1	1	-0.287	0.039	2.349e-13
rs28732223	B	HLA-DRB1	1	-0.287	0.039	2.349e-13
rs28732224	B	HLA-DRB1	1	-0.287	0.039	2.349e-13
rs76724891	B	HLA-DRB1	1	-0.489	0.046	1.152e-25
rs28732227	B	HLA-DRB1	1	0.136	0.063	0.03237
rs28732229	B	HLA-DRB1	1	-0.291	0.039	1.095e-13
rs28732230	B	HLA-DRB1	1	-0.294	0.039	6.047e-14
rs28732231	B	HLA-DRB1	1	-0.287	0.039	2.36e-13
rs28732232	B	HLA-DRB1	1	-0.288	0.039	2.137e-13
rs13207140	B	HLA-DRB1	1	-0.288	0.039	1.834e-13
rs28732234	B	HLA-DRB1	1	-0.287	0.039	2.349e-13
rs9268831	B	HLA-DRB1	1	0.244	0.029	1.678e-16
rs28732235	B	HLA-DRB1	1	-0.285	0.039	7.25e-13
rs17209105	B	HLA-DRB1	1	-0.287	0.039	2.374e-13
rs17209119	B	HLA-DRB1	1	-0.287	0.039	2.374e-13
rs17209126	B	HLA-DRB1	1	-0.287	0.039	2.349e-13
rs17202759	B	HLA-DRB1	1	-0.287	0.039	2.349e-13
rs6923504	B	HLA-DRB1	1	0.217	0.032	1.411e-11
rs6903608	B	HLA-DRB1	1	0.217	0.032	1.411e-11
rs9791337	B	HLA-DRB1	1	-0.287	0.039	2.349e-13
rs9268839	B	HLA-DRB1	1	-0.149	0.03	5.553e-07
rs6940063	B	HLA-DRB1	1	0.444	0.037	1.663e-30
rs9791280	B	HLA-DRB1	1	-0.429	0.044	9.674e-22
rs6919855	B	HLA-DRB1	1	0.215	0.032	2.756e-11
rs72843939	B	HLA-DRB1	1	-0.525	0.045	3.759e-29
rs9268851	B	HLA-DRB1	1	0.633	0.037	3.53e-57
rs9268852	B	HLA-DRB1	1	0.367	0.028	6.625e-37
rs12527323	B	HLA-DRB1	1	-0.435	0.044	3.305e-22
rs9268856	B	HLA-DRB1	1	0.436	0.031	3.745e-40
rs9268861	B	HLA-DRB1	1	0.463	0.034	1.818e-38
rs9268862	B	HLA-DRB1	1	0.436	0.031	3.745e-40
rs13193827	B	HLA-DRB1	1	-0.43	0.044	8.427e-22
rs4428528	B	HLA-DRB1	1	0.434	0.031	8.119e-40
rs7766843	B	HLA-DRB1	1	0.435	0.031	5.033e-40
rs7766854	B	HLA-DRB1	1	0.435	0.031	4.881e-40
rs7746922	B	HLA-DRB1	1	0.42	0.03	1.49e-40
rs7747521	B	HLA-DRB1	1	0.436	0.031	3.745e-40
rs7767493	B	HLA-DRB1	1	0.436	0.031	3.745e-40
rs9268877	B	HLA-DRB1	1	0.369	0.028	3.071e-37
rs35458464	B	HLA-DRB1	1	-0.431	0.044	5.294e-22
rs9268878	B	HLA-DRB1	1	0.436	0.031	3.745e-40
rs9268880	B	HLA-DRB1	1	0.215	0.032	2.756e-11
rs9268882	B	HLA-DRB1	1	0.215	0.032	2.756e-11
rs9268885	B	HLA-DRB1	1	0.436	0.031	3.745e-40
rs9268909	B	HLA-DRB1	1	0.406	0.075	6.5e-08
rs9268911	B	HLA-DRB1	1	0.436	0.031	3.745e-40
rs2395184	B	HLA-DRB1	1	0.492	0.038	5.019e-35
rs28377518	B	HLA-DRB1	1	-0.431	0.044	5.343e-22
rs9268925	B	HLA-DRB1	1	0.657	0.039	9.883e-58
rs9268927	B	HLA-DRB1	1	0.633	0.037	3.53e-57
rs113585425	B	HLA-DRB1	1	-0.526	0.045	1.906e-29
rs17202892	B	HLA-DRB1	1	-0.431	0.044	5.343e-22
rs9268976	B	HLA-DRB1	1	0.436	0.031	3.745e-40
rs9268977	B	HLA-DRB1	1	0.436	0.031	3.745e-40
rs9268978	B	HLA-DRB1	1	0.633	0.037	3.53e-57
rs9268979	B	HLA-DRB1	1	0.369	0.028	3.071e-37
rs9268980	B	HLA-DRB1	1	0.436	0.031	3.745e-40
rs9269043	B	HLA-DRB1	1	0.436	0.031	3.745e-40
rs9269047	B	HLA-DRB1	1	0.633	0.037	3.53e-57
rs9269056	B	HLA-DRB1	1	0.187	0.032	1.042e-08
rs2157338	B	HLA-DRB1	1	0.436	0.031	3.745e-40
rs2187823	B	HLA-DRB1	1	0.434	0.032	4.752e-39
rs67209722	B	HLA-DRB1	1	-0.431	0.044	5.294e-22
rs5026743	B	HLA-DRB1	1	0.369	0.028	3.141e-37
rs35954087	B	HLA-DRB1	1	-0.431	0.044	5.294e-22
rs67970757	B	HLA-DRB1	1	-0.431	0.044	5.294e-22
rs9269080	B	HLA-DRB1	1	0.369	0.028	3.071e-37
rs9269081	B	HLA-DRB1	1	0.192	0.032	4.367e-09
rs13217979	B	HLA-DRB1	1	-0.431	0.044	5.294e-22
rs13191565	B	HLA-DRB1	1	-0.431	0.044	5.24e-22
rs34442410	B	HLA-DRB1	1	-0.433	0.045	1.895e-21
rs13211921	B	HLA-DRB1	1	-0.152	0.03	3.192e-07
rs9269110	B	HLA-DRB1	1	0.215	0.032	2.756e-11
rs9269114	B	HLA-DRB1	1	0.215	0.032	2.756e-11
rs9378264	B	HLA-DRB1	1	-0.152	0.03	3.192e-07
rs12194148	B	HLA-DRB1	1	-0.152	0.03	3.192e-07
rs12195582	B	HLA-DRB1	1	-0.15	0.03	4.155e-07
rs28895257	B	HLA-DRB1	1	-0.152	0.03	3.201e-07
rs9269137	B	HLA-DRB1	1	0.211	0.032	5.668e-11
rs9269141	B	HLA-DRB1	1	0.215	0.032	2.756e-11
rs17209887	B	HLA-DRB1	1	-0.153	0.03	2.545e-07
rs17203514	B	HLA-DRB1	1	-0.153	0.03	2.545e-07
rs17203521	B	HLA-DRB1	1	-0.431	0.044	5.109e-22
rs17203619	B	HLA-DRB1	1	-0.152	0.03	3.285e-07
rs29001620	B	HLA-DRB1	1	-0.152	0.03	3.192e-07
rs9269174	B	HLA-DRB1	1	0.215	0.032	2.756e-11
rs2894261	B	HLA-DRB1	1	0.215	0.032	2.756e-11
rs9394098	B	HLA-DRB1	1	-0.152	0.03	3.197e-07
rs9394099	B	HLA-DRB1	1	-0.152	0.03	3.197e-07
rs13194770	B	HLA-DRB1	1	-0.159	0.03	1.025e-07
rs115549271	B	HLA-DRB1	1	0.444	0.036	2.627e-32
rs111266158	B	HLA-DRB1	1	-0.433	0.044	5.899e-22
rs9269256	B	HLA-DRB1	1	0.643	0.035	3.105e-64
rs115003145	B	HLA-DRB1	1	0.641	0.035	2.349e-64
rs78633917	B	HLA-DRB1	1	0.452	0.038	3.522e-31
rs62405587	B	HLA-DRB1	1	0.632	0.035	1.222e-62
rs72851102	B	HLA-DRB1	1	-0.189	0.032	6.402e-09
rs72853949	B	HLA-DRB1	1	0.544	0.026	3.54e-79
rs62405593	B	HLA-DRB1	1	0.629	0.035	1.688e-62
rs71534541	B	HLA-DRB1	1	0.624	0.037	1.787e-57
rs72844104	B	HLA-DRB1	1	0.632	0.035	8.751e-63
rs78274956	B	HLA-DRB1	1	0.531	0.026	2.252e-76
rs116312062	B	HLA-DRB1	1	0.52	0.044	3.094e-30
rs111544474	B	HLA-DRB1	1	-0.533	0.043	1.793e-32
rs113894541	B	HLA-DRB1	1	-0.536	0.044	1.191e-32
HLA_DRB1_01	B	HLA-DRB1	1	-0.53	0.043	1.415e-32
HLA_DRB1_03	B	HLA-DRB1	1	0.552	0.041	5.926e-39
HLA_DRB1_03.01	B	HLA-DRB1	1	0.542	0.042	4.698e-36
HLA_DRB1_11	B	HLA-DRB1	1	0.306	0.058	1.721e-07
HLA_DRB1_11.01	B	HLA-DRB1	1	0.347	0.075	3.981e-06
HLA_DRB1_13	B	HLA-DRB1	1	0.223	0.048	3.35e-06
HLA_DRB1_13.01	B	HLA-DRB1	1	0.291	0.067	1.339e-05
HLA_DRB1_15	B	HLA-DRB1	1	-0.628	0.037	6.335e-58
HLA_DRB1_15.01	B	HLA-DRB1	1	-0.653	0.039	1.229e-56
rs35522883	B	HLA-DRB1	1	-0.531	0.043	1.591e-32
rs113647600	B	HLA-DRB1	1	-0.525	0.043	8.413e-32
rs9270505	B	HLA-DRB1	1	0.574	0.025	4.901e-96
rs114258010	B	HLA-DRB1	1	0.296	0.055	7.809e-08
rs79966773	B	HLA-DRB1	1	0.506	0.028	2.986e-63
rs9270587	B	HLA-DRB1	1	0.697	0.025	1.06e-127
rs9270588	B	HLA-DRB1	1	0.522	0.025	2.561e-83
rs35139284	B	HLA-DRB1	1	-0.245	0.031	8.058e-15
rs9270589	B	HLA-DRB1	1	0.531	0.025	8.367e-82
rs9270593	B	HLA-DRB1	1	0.531	0.025	8.367e-82
rs28366320	B	HLA-DRB1	1	-0.195	0.029	4.151e-11
rs9270596	B	HLA-DRB1	1	0.636	0.037	8.692e-58
rs9270600	B	HLA-DRB1	1	0.538	0.032	4.504e-56
rs28366343	B	HLA-DRB1	1	0.113	0.03	0.0002134
rs28366350	B	HLA-DRB1	1	0.112	0.03	0.0002502
rs28366351	B	HLA-DRB1	1	0.113	0.03	0.0002069
rs28366352	B	HLA-DRB1	1	0.113	0.03	0.0002069
rs28366353	B	HLA-DRB1	1	0.113	0.03	0.0002071
rs9270608	B	HLA-DRB1	1	0.699	0.025	1.36e-128
rs28366355	B	HLA-DRB1	1	0.112	0.03	0.0002186
rs28366357	B	HLA-DRB1	1	0.113	0.03	0.0002133
rs28366362	B	HLA-DRB1	1	0.113	0.03	0.00021
rs9270623	B	HLA-DRB1	1	0.538	0.032	3.724e-56
rs9270653	B	HLA-DRB1	1	0.516	0.027	6.941e-69
rs9270654	B	HLA-DRB1	1	0.516	0.027	7.009e-69
rs9270656	B	HLA-DRB1	1	0.635	0.035	2.906e-63
rs9270658	B	HLA-DRB1	1	0.518	0.027	9.678e-70
rs9270661	B	HLA-DRB1	1	0.519	0.027	5.88e-70
rs9270662	B	HLA-DRB1	1	0.538	0.032	4.783e-56
rs9270663	B	HLA-DRB1	1	0.52	0.027	3.503e-70
rs9270665	B	HLA-DRB1	1	0.538	0.032	4.848e-56
rs9270687	B	HLA-DRB1	1	0.698	0.025	1.178e-128
rs9270700	B	HLA-DRB1	1	0.644	0.035	1.373e-64
rs9270758	B	HLA-DRB1	1	0.696	0.025	2.69e-128
rs28510673	B	HLA-DRB1	1	-0.534	0.043	7.796e-33
rs28567460	B	HLA-DRB1	1	-0.534	0.043	7.796e-33
rs11757382	B	HLA-DRB1	1	0.284	0.04	2.328e-12
rs28605404	B	HLA-DRB1	1	-0.531	0.043	9.688e-33
rs476775	B	HLA-DRB1	1	0.546	0.025	1.193e-87
rs9270815	B	HLA-DRB1	1	0.644	0.035	1.392e-64
rs9270826	B	HLA-DRB1	1	0.698	0.025	1.174e-128
rs13191764	B	HLA-DRB1	1	0.384	0.078	1.083e-06
rs9270827	B	HLA-DRB1	1	0.698	0.025	1.174e-128
rs9270847	B	HLA-DRB1	1	0.698	0.025	1.207e-128
rs9270850	B	HLA-DRB1	1	0.698	0.025	1.207e-128
rs9270852	B	HLA-DRB1	1	0.698	0.025	2.132e-128
rs9270858	B	HLA-DRB1	1	0.698	0.025	1.178e-128
rs9270869	B	HLA-DRB1	1	0.546	0.025	2.772e-87
rs680151	B	HLA-DRB1	1	0.521	0.027	2.075e-73
rs9270874	B	HLA-DRB1	1	0.698	0.025	1.178e-128
rs9270898	B	HLA-DRB1	1	0.698	0.025	2.226e-128
rs9270912	B	HLA-DRB1	1	0.699	0.025	1.174e-128
rs9270913	B	HLA-DRB1	1	0.699	0.025	1.174e-128
rs9270914	B	HLA-DRB1	1	0.699	0.025	1.174e-128
rs9270919	B	HLA-DRB1	1	0.699	0.025	1.126e-128
rs9270922	B	HLA-DRB1	1	0.698	0.025	1.166e-128
rs9270925	B	HLA-DRB1	1	0.698	0.025	1.281e-128
rs9270926	B	HLA-DRB1	1	0.698	0.025	1.281e-128
rs9270927	B	HLA-DRB1	1	0.698	0.025	1.281e-128
rs9270934	B	HLA-DRB1	1	0.698	0.025	1.178e-128
rs9270944	B	HLA-DRB1	1	0.698	0.025	2.132e-128
rs144453041	B	HLA-DRB1	1	0.373	0.079	2.353e-06
rs9270963	B	HLA-DRB1	1	0.698	0.025	1.207e-128
rs9270970	B	HLA-DRB1	1	0.698	0.025	1.178e-128
rs75324027	B	HLA-DRB1	1	0.529	0.031	3.514e-57
rs614348	B	HLA-DRB1	1	0.094	0.03	0.00202
rs72850021	B	HLA-DRB1	1	-0.531	0.043	9.688e-33
rs9270984	B	HLA-DRB1	1	0.639	0.035	1.988e-63
rs9270986	B	HLA-DRB1	1	0.639	0.035	1.988e-63
rs615672	B	HLA-DRB1	1	0.52	0.027	4.859e-73
rs615719	B	HLA-DRB1	1	0.515	0.027	7.368e-72
rs9270994	B	HLA-DRB1	1	0.64	0.035	9.12e-64
rs2760995	B	HLA-DRB1	1	0.093	0.038	0.01393
rs9270997	B	HLA-DRB1	1	0.644	0.035	1.401e-64
rs617058	B	HLA-DRB1	1	0.535	0.031	9.022e-59
rs28383201	B	HLA-DRB1	1	0.097	0.03	0.001525
rs2858867	B	HLA-DRB1	1	0.519	0.027	4.581e-73
rs73410643	B	HLA-DRB1	1	0.443	0.109	5.38e-05
rs9271055	B	HLA-DRB1	1	0.643	0.035	1.342e-64
rs9271056	B	HLA-DRB1	1	0.643	0.035	1.342e-64
rs9271061	B	HLA-DRB1	1	0.637	0.035	3.992e-64
rs9271062	B	HLA-DRB1	1	0.637	0.035	3.992e-64
rs9271065	B	HLA-DRB1	1	0.628	0.037	2.619e-57
rs9271069	B	HLA-DRB1	1	0.631	0.037	9.554e-59
rs9461776	B	HLA-DRB1	1	0.292	0.058	5.36e-07
rs36233212	B	HLA-DRB1	1	-0.531	0.043	9.688e-33
rs643889	B	HLA-DRB1	1	0.094	0.03	0.002056
rs482205	B	HLA-DRB1	1	0.094	0.03	0.002048
rs482162	B	HLA-DRB1	1	0.094	0.03	0.002044
rs482044	B	HLA-DRB1	1	0.147	0.03	8.704e-07
rs9271080	B	HLA-DRB1	1	0.644	0.035	1.383e-64
rs9271089	B	HLA-DRB1	1	0.699	0.025	1.221e-128
rs34811813	B	HLA-DRB1	1	-0.532	0.043	9.757e-33
rs77632534	B	HLA-DRB1	1	-0.532	0.043	9.757e-33
rs36202959	B	HLA-DRB1	1	-0.532	0.043	9.757e-33
rs35515288	B	HLA-DRB1	1	-0.531	0.043	9.688e-33
rs36202958	B	HLA-DRB1	1	-0.531	0.043	9.688e-33
rs9271096	B	HLA-DRB1	1	0.698	0.025	1.178e-128
rs9271100	B	HLA-DRB1	1	0.698	0.025	1.178e-128
rs9271109	B	HLA-DRB1	1	0.697	0.025	3.962e-128
rs9271112	B	HLA-DRB1	1	0.697	0.025	4.113e-128
rs9271115	B	HLA-DRB1	1	0.697	0.025	4.113e-128
rs9271117	B	HLA-DRB1	1	0.698	0.025	1.076e-128
rs35899011	B	HLA-DRB1	1	-0.531	0.043	9.688e-33
rs9271147	B	HLA-DRB1	1	0.64	0.036	7.222e-63
rs36233210	B	HLA-DRB1	1	-0.527	0.043	4.442e-32
rs9271149	B	HLA-DRB1	1	0.689	0.025	6.222e-125
rs9271151	B	HLA-DRB1	1	0.689	0.025	6.222e-125
rs9271155	B	HLA-DRB1	1	0.639	0.035	1.962e-63
rs36097962	B	HLA-DRB1	1	-0.531	0.043	9.688e-33
rs535777	B	HLA-DRB1	1	0.552	0.04	1.901e-39
rs9271163	B	HLA-DRB1	1	0.695	0.025	2.844e-127
rs9271170	B	HLA-DRB1	1	0.698	0.025	1.178e-128
rs532098	B	HLA-DRB1	1	0.13	0.029	9.877e-06
rs674313	B	HLA-DRB1	1	0.541	0.03	1.223e-63
rs9271178	B	HLA-DRB1	1	0.698	0.025	1.178e-128
rs55703642	B	HLA-DRB1	1	-0.531	0.043	9.688e-33
rs2858863	B	HLA-DRB1	1	0.534	0.031	1.736e-58
rs17204995	B	HLA-DRB1	1	0.13	0.029	1.014e-05
rs17211356	B	HLA-DRB1	1	-0.531	0.043	9.688e-33
rs9271191	B	HLA-DRB1	1	0.644	0.035	1.392e-64
rs5021726	B	HLA-DRB1	1	0.13	0.029	9.877e-06
rs9271192	B	HLA-DRB1	1	0.698	0.025	1.178e-128
rs5021727	B	HLA-DRB1	1	0.13	0.029	9.877e-06
rs75639337	B	HLA-DRB1	1	0.543	0.029	4.476e-69
rs76946723	B	HLA-DRB1	1	0.543	0.029	3.733e-69
rs502771	B	HLA-DRB1	1	0.543	0.029	4.199e-69
rs502055	B	HLA-DRB1	1	0.543	0.029	4.199e-69
rs9271209	B	HLA-DRB1	1	0.698	0.025	1.178e-128
rs13191862	B	HLA-DRB1	1	0.131	0.029	8.909e-06
rs13207945	B	HLA-DRB1	1	0.13	0.029	9.877e-06
rs13208027	B	HLA-DRB1	1	0.13	0.029	9.877e-06
rs9271255	B	HLA-DRB1	1	0.695	0.025	5.672e-128
rs9271256	B	HLA-DRB1	1	0.647	0.035	2.078e-65
rs3997871	B	HLA-DRB1	1	0.695	0.025	5.551e-128
rs2395515	B	HLA-DRB1	1	0.647	0.035	2.041e-65
rs113195871	B	HLA-DRB1	1	-0.521	0.043	7.977e-32
rs3997873	B	HLA-DRB1	1	0.634	0.037	7.353e-59
rs9271285	B	HLA-DRB1	1	0.444	0.027	7.937e-56
rs56838463	B	HLA-DRB1	1	-0.531	0.043	9.688e-33
rs3129749	B	HLA-DRB1	1	0.644	0.035	1.392e-64
rs9271292	B	HLA-DRB1	1	0.444	0.027	7.899e-56
rs55660658	B	HLA-DRB1	1	-0.531	0.043	9.688e-33
rs9271300	B	HLA-DRB1	1	0.207	0.029	1.897e-12
rs9271301	B	HLA-DRB1	1	0.543	0.029	4.199e-69
rs55873471	B	HLA-DRB1	1	-0.531	0.043	9.688e-33
rs4530903	B	HLA-DRB1	1	-0.537	0.044	1.856e-32
rs642093	B	HLA-DRB1	1	0.534	0.031	1.736e-58
rs4504507	B	HLA-DRB1	1	-0.531	0.043	9.688e-33
rs5004277	B	HLA-DRB1	1	0.444	0.027	8.076e-56
rs28380113	B	HLA-DRB1	1	-0.535	0.043	5.176e-33
rs34656207	B	HLA-DRB1	1	-0.184	0.03	1.113e-09
rs3129752	B	HLA-DRB1	1	-0.122	0.03	4.001e-05
rs9271331	B	HLA-DRB1	1	0.447	0.026	8.545e-57
rs9271339	B	HLA-DRB1	1	0.445	0.027	5.174e-56
rs112627226	B	HLA-DRB1	1	-0.523	0.045	5.398e-29
rs112270441	B	HLA-DRB1	1	-0.531	0.043	9.688e-33
rs4959106	B	HLA-DRB1	1	-0.117	0.03	8.252e-05
rs113979555	B	HLA-DRB1	1	-0.53	0.043	1.926e-32
rs28383221	B	HLA-DRB1	1	-0.113	0.03	0.0001351
rs13208475	B	HLA-DRB1	1	0.099	0.039	0.01072
rs34850435	B	HLA-DRB1	1	-0.117	0.03	8.252e-05
rs9271344	B	HLA-DRB1	1	0.179	0.031	9.597e-09
rs7760731	B	HLA-DRB1	1	0.534	0.031	1.917e-58
rs111553658	B	HLA-DRB1	1	-0.531	0.043	9.688e-33
rs35029150	B	HLA-DRB1	1	-0.117	0.03	8.252e-05
rs28383223	B	HLA-DRB1	1	-0.113	0.03	0.000135
rs35534739	B	HLA-DRB1	1	-0.117	0.03	8.248e-05
rs34341844	B	HLA-DRB1	1	-0.117	0.03	8.248e-05
rs28383224	B	HLA-DRB1	1	-0.113	0.03	0.0001351
rs9271348	B	HLA-DRB1	1	0.396	0.031	2.474e-35
rs113711404	B	HLA-DRB1	1	-0.526	0.043	5.097e-32
rs113568421	B	HLA-DRB1	1	-0.526	0.043	5.097e-32
rs9271351	B	HLA-DRB1	1	0.634	0.037	8.436e-59
rs9271353	B	HLA-DRB1	1	0.634	0.037	8.644e-59
rs34985232	B	HLA-DRB1	1	-0.117	0.03	8.252e-05
rs28383230	B	HLA-DRB1	1	-0.113	0.03	0.0001351
rs28383233	B	HLA-DRB1	1	-0.114	0.03	0.0001305
rs34694416	B	HLA-DRB1	1	-0.526	0.043	5.097e-32
rs73730372	B	HLA-DRB1	1	0.161	0.049	0.001016
rs113243185	B	HLA-DRB1	1	0.173	0.048	0.0003795
rs3129762	B	HLA-DRB1	1	0.634	0.037	9.96e-59
rs61523045	B	HLA-DRB1	1	-0.526	0.043	5.097e-32
rs57425824	B	HLA-DRB1	1	-0.518	0.045	2.471e-29
rs3135005	B	HLA-DRB1	1	0.629	0.037	2.121e-58
rs35040284	B	HLA-DRB1	1	-0.531	0.043	9.688e-33
rs11751024	B	HLA-DRB1	1	-0.107	0.03	0.0004062
rs9271363	B	HLA-DRB1	1	0.524	0.035	7.142e-46
rs9271364	B	HLA-DRB1	1	0.488	0.026	1.922e-67
rs34053446	B	HLA-DRB1	1	-0.531	0.043	9.688e-33
rs13191810	B	HLA-DRB1	1	-0.228	0.032	1.716e-12
rs9271366	B	HLA-DRB1	1	0.633	0.037	1.097e-58
rs9271367	B	HLA-DRB1	1	0.638	0.026	1.907e-105
rs28383310	B	HLA-DRB1	1	-0.296	0.033	3.857e-18
rs9271375	B	HLA-DRB1	1	0.479	0.027	4.703e-62
rs28383312	B	HLA-DRB1	1	0.115	0.03	0.0001581
rs35390996	B	HLA-DRB1	1	0.273	0.067	4.671e-05
rs28589559	B	HLA-DRB1	1	-0.455	0.039	2.433e-29
rs9271413	B	HLA-DRB1	1	0.633	0.037	1.215e-58
rs9271423	B	HLA-DRB1	1	0.633	0.037	1.183e-58
rs9271424	B	HLA-DRB1	1	0.519	0.03	2.882e-58
rs34304006	B	HLA-DRB1	1	0.3	0.049	1.004e-09
rs9271435	B	HLA-DRB1	1	0.166	0.03	2.584e-08
rs9271466	B	HLA-DRB1	1	0.643	0.035	2.521e-64
rs9271469	B	HLA-DRB1	1	0.062	0.031	0.04645
rs9271470	B	HLA-DRB1	1	0.062	0.031	0.04645
rs9271481	B	HLA-DRB1	1	0.625	0.037	1.822e-57
rs9271483	B	HLA-DRB1	1	0.555	0.026	1.628e-82
rs9271488	B	HLA-DRB1	1	0.062	0.031	0.04645
rs9271489	B	HLA-DRB1	1	0.523	0.028	1.11e-67
rs28535317	B	HLA-DRB1	1	-0.517	0.045	2.89e-29
rs28669773	B	HLA-DRB1	1	0.311	0.07	1.037e-05
rs34846487	B	HLA-DRB1	1	0.385	0.078	9.663e-07
rs9271492	B	HLA-DRB1	1	0.546	0.026	3.64e-81
rs9271493	B	HLA-DRB1	1	0.559	0.026	1.414e-83
rs34645399	B	HLA-DRB1	1	0.273	0.067	4.671e-05
rs34104805	B	HLA-DRB1	1	0.296	0.055	1.021e-07
rs9271499	B	HLA-DRB1	1	0.135	0.03	5.792e-06
rs9271502	B	HLA-DRB1	1	0.135	0.03	5.831e-06
rs9271511	B	HLA-DRB1	1	0.062	0.031	0.04938
rs9271513	B	HLA-DRB1	1	0.541	0.034	4.149e-51
rs9271519	B	HLA-DRB1	1	0.063	0.031	0.04538
rs9271528	B	HLA-DRB1	1	0.534	0.032	3.418e-55
rs9271533	B	HLA-DRB1	1	0.524	0.028	8.684e-68
rs9271538	B	HLA-DRB1	1	0.519	0.03	3.54e-58
rs9271539	B	HLA-DRB1	1	0.523	0.028	1.174e-67
rs9271541	B	HLA-DRB1	1	0.534	0.032	3.553e-55
rs9271543	B	HLA-DRB1	1	0.559	0.026	1.538e-83
rs9271544	B	HLA-DRB1	1	0.062	0.031	0.04945
rs9271545	B	HLA-DRB1	1	0.534	0.032	3.615e-55
rs9271547	B	HLA-DRB1	1	-0.082	0.03	0.005769
rs9271550	B	HLA-DRB1	1	0.519	0.03	3.594e-58
rs9271564	B	HLA-DRB1	1	0.062	0.031	0.04658
rs35407883	B	HLA-DRB1	1	0.385	0.078	9.663e-07
rs9271576	B	HLA-DRB1	1	0.062	0.031	0.04951
rs9271580	B	HLA-DRB1	1	0.081	0.037	0.02871
rs34342308	B	HLA-DRB1	1	-0.304	0.039	1.66e-14
rs35826015	B	HLA-DRB1	1	-0.531	0.043	9.688e-33
rs34629405	B	HLA-DRB1	1	-0.304	0.039	1.66e-14
rs17533090	B	HLA-DRB1	1	-0.304	0.039	1.66e-14
rs35062987	B	HLA-DRB1	1	-0.209	0.036	9.129e-09
rs34831921	B	HLA-DRB1	1	0.247	0.051	1.504e-06
rs17533167	B	HLA-DRB1	1	-0.531	0.043	9.688e-33
rs9271584	B	HLA-DRB1	1	0.062	0.031	0.04938
rs9271586	B	HLA-DRB1	1	-0.112	0.03	0.0001715
rs9271587	B	HLA-DRB1	1	-0.112	0.03	0.0001715
rs3129763	B	HLA-DRB1	1	0.53	0.032	4.182e-54
rs9271588	B	HLA-DRB1	1	-0.112	0.03	0.0001715
rs35399661	B	HLA-DRB1	1	-0.304	0.039	1.66e-14
rs17599077	B	HLA-DRB1	1	-0.531	0.043	9.688e-33
rs35014460	B	HLA-DRB1	1	-0.304	0.039	1.66e-14
rs9271589	B	HLA-DRB1	1	0.064	0.031	0.03959
rs3129764	B	HLA-DRB1	1	0.492	0.034	2.62e-43
rs112396255	B	HLA-DRB1	1	-0.304	0.039	1.66e-14
rs3135003	B	HLA-DRB1	1	0.516	0.033	3.083e-50
rs9271612	B	HLA-DRB1	1	0.512	0.033	1.033e-49
rs4959030	B	HLA-DRB1	1	0.612	0.037	2.214e-54
rs9271619	B	HLA-DRB1	1	0.516	0.033	3.083e-50
rs9271620	B	HLA-DRB1	1	-0.112	0.03	0.0001715
rs34106969	B	HLA-DRB1	1	-0.304	0.039	1.66e-14
rs34135512	B	HLA-DRB1	1	-0.321	0.04	2.843e-15
rs4959108	B	HLA-DRB1	1	0.611	0.037	1.629e-55
rs116359969	B	HLA-DRB1	1	-0.304	0.039	1.645e-14
rs9271640	B	HLA-DRB1	1	0.496	0.034	7.911e-44
rs9271641	B	HLA-DRB1	1	0.496	0.034	7.911e-44
rs34947241	B	HLA-DRB1	1	-0.304	0.039	1.66e-14
rs34411532	B	HLA-DRB1	1	-0.304	0.039	1.66e-14
rs9271661	B	HLA-DRB1	1	0.062	0.031	0.04942
rs116259801	B	HLA-DRB1	1	-0.304	0.039	1.66e-14
rs9271667	B	HLA-DRB1	1	0.509	0.029	1.582e-62
rs28421666	B	HLA-DRB1	1	0.215	0.082	0.009002
rs28383322	B	HLA-DRB1	1	0.129	0.036	0.0003836
rs9271684	B	HLA-DRB1	1	0.509	0.029	1.601e-62
rs9271687	B	HLA-DRB1	1	0.611	0.037	1.629e-55
rs9271695	B	HLA-DRB1	1	0.496	0.034	7.914e-44
rs4587163	B	HLA-DRB1	1	0.087	0.03	0.004089
rs34518860	B	HLA-DRB1	1	0.249	0.051	1.284e-06
rs76045537	B	HLA-DRB1	1	0.497	0.031	1.791e-52
rs9271769	B	HLA-DRB1	1	0.062	0.031	0.04936
rs9271771	B	HLA-DRB1	1	0.493	0.034	1.099e-43
rs9271775	B	HLA-DRB1	1	0.478	0.035	8.447e-39
rs3104391	B	HLA-DRB1	1	0.611	0.037	1.629e-55
rs9271847	B	HLA-DRB1	1	0.254	0.028	1.206e-18
rs9271848	B	HLA-DRB1	1	0.252	0.028	2.097e-18
rs3129768	B	HLA-DRB1	1	0.497	0.034	8.93e-44
rs9271858	B	HLA-DRB1	1	0.253	0.028	1.81e-18
rs77029856	B	HLA-DRB1	1	-0.304	0.039	1.66e-14
rs9271894	B	HLA-DRB1	1	0.509	0.029	1.626e-62
rs9271895	B	HLA-DRB1	1	0.513	0.033	1.458e-49
rs114420104	B	HLA-DRB1	1	-0.529	0.043	2.066e-32
rs35779452	B	HLA-DRB1	1	-0.113	0.034	0.0008984
rs9272063	B	HLA-DRB1	1	0.506	0.033	3.709e-49
rs34061722	B	HLA-DRB1	1	-0.112	0.034	0.0009928
rs9272065	B	HLA-DRB1	1	0.506	0.033	3.665e-49
rs9272066	B	HLA-DRB1	1	0.506	0.033	3.665e-49
rs9272069	B	HLA-DRB1	1	0.506	0.033	3.436e-49
rs35360625	B	HLA-DRB1	1	-0.112	0.034	0.001075
rs9272070	B	HLA-DRB1	1	0.281	0.028	1.491e-22
rs11751908	B	HLA-DRB1	1	-0.112	0.034	0.001052
rs9272105	B	HLA-DRB1	1	0.281	0.028	1.521e-22
rs3104376	B	HLA-DRB1	1	0.429	0.034	1.9e-34
rs35242582	B	HLA-DRB1	1	-0.114	0.034	0.0008384
rs35426875	B	HLA-DRB1	1	-0.117	0.034	0.0006351
rs35656734	B	HLA-DRB1	1	-0.072	0.033	0.03051
rs9272114	B	HLA-DRB1	1	0.281	0.028	1.521e-22
rs3104373	B	HLA-DRB1	1	0.61	0.037	5.108e-54
rs9272116	B	HLA-DRB1	1	0.281	0.028	1.521e-22
rs9272118	B	HLA-DRB1	1	0.281	0.028	1.508e-22
rs148418496	B	HLA-DRB1	1	0.273	0.067	4.671e-05
rs34145408	B	HLA-DRB1	1	-0.082	0.034	0.01701
rs3104371	B	HLA-DRB1	1	0.08	0.037	0.03268
rs17205114	B	HLA-DRB1	1	-0.083	0.034	0.01655
rs17205135	B	HLA-DRB1	1	-0.083	0.034	0.01655
rs9272218	B	HLA-DRB1	1	0.281	0.028	1.797e-22
rs9272219	B	HLA-DRB1	1	0.453	0.031	2.509e-44
rs373813924	B	HLA-DRB1	1	0.215	0.082	0.009002
rs17211510	B	HLA-DRB1	1	-0.082	0.034	0.01701
rs3104369	B	HLA-DRB1	1	0.355	0.033	9.598e-26
rs17205170	B	HLA-DRB1	1	-0.19	0.038	6.396e-07
rs17205177	B	HLA-DRB1	1	-0.082	0.034	0.01701
rs17205184	B	HLA-DRB1	1	-0.137	0.037	0.0002142
rs9272230	B	HLA-DRB1	1	0.464	0.033	1.149e-41
rs199950886	B	HLA-DRB1	1	0.215	0.082	0.009002
rs9272255	B	HLA-DRB1	1	0.453	0.031	2.509e-44
rs9272261	B	HLA-DRB1	1	0.453	0.031	2.555e-44
rs62404084	B	HLA-DRB1	1	-0.137	0.037	0.0002142
rs28407322	B	HLA-DRB1	1	-0.082	0.034	0.01701
rs9272265	B	HLA-DRB1	1	0.281	0.028	1.521e-22
rs28675927	B	HLA-DRB1	1	-0.082	0.034	0.017
rs9272271	B	HLA-DRB1	1	0.454	0.031	2.527e-44
rs9272276	B	HLA-DRB1	1	0.456	0.031	1.398e-44
rs9272294	B	HLA-DRB1	1	0.466	0.033	1.507e-41
rs1391371	B	HLA-DRB1	1	0.08	0.037	0.03273
rs9272309	B	HLA-DRB1	1	0.356	0.029	4.246e-32
rs74606007	B	HLA-DRB1	1	0.215	0.082	0.009005
rs9272346	B	HLA-DRB1	1	0.419	0.028	4.228e-47
rs9272354	B	HLA-DRB1	1	0.453	0.031	2.472e-44
rs9272363	B	HLA-DRB1	1	0.08	0.037	0.03267
HLA_DQA1_01	B	HLA-DRB1	1	-0.422	0.028	2.119e-47
HLA_DQA1_01.01	B	HLA-DRB1	1	-0.292	0.042	4.834e-12
HLA_DQA1_01.02	B	HLA-DRB1	1	-0.488	0.035	1.872e-41
HLA_DQA1_01.03	B	HLA-DRB1	1	0.219	0.066	0.0009252
HLA_DQA1_03	B	HLA-DRB1	1	0.081	0.037	0.02921
HLA_DQA1_03.01	B	HLA-DRB1	1	0.081	0.037	0.02921
HLA_DQA1_04	B	HLA-DRB1	1	0.191	0.085	0.02535
HLA_DQA1_04.01	B	HLA-DRB1	1	0.191	0.085	0.02535
HLA_DQA1_05	B	HLA-DRB1	1	0.461	0.033	1.234e-40
HLA_DQA1_05.01	B	HLA-DRB1	1	0.461	0.033	1.234e-40
rs34481484	B	HLA-DRB1	1	0.273	0.067	4.665e-05
rs2187668	B	HLA-DRB1	1	0.53	0.041	2.505e-35
rs9273012	B	HLA-DRB1	1	0.453	0.031	2.509e-44
rs6927022	B	HLA-DRB1	1	0.295	0.027	3.69e-26
rs9273226	B	HLA-DRB1	1	0.421	0.028	1.046e-47
rs9273242	B	HLA-DRB1	1	0.422	0.028	9.66e-48
rs17843604	B	HLA-DRB1	1	0.395	0.028	1.305e-41
rs12527758	B	HLA-DRB1	1	0.396	0.028	5.85e-42
rs17612788	B	HLA-DRB1	1	0.423	0.028	4.564e-48
rs17612802	B	HLA-DRB1	1	0.423	0.028	4.524e-48
rs2858877	B	HLA-DRB1	1	0.077	0.037	0.03929
rs17612858	B	HLA-DRB1	1	0.425	0.028	1.201e-48
rs9273325	B	HLA-DRB1	1	0.491	0.037	8.72e-37
rs9273326	B	HLA-DRB1	1	0.423	0.028	4.796e-48
rs6900039	B	HLA-DRB1	1	0.234	0.084	0.005223
rs9273329	B	HLA-DRB1	1	0.423	0.028	4.796e-48
rs9273330	B	HLA-DRB1	1	0.422	0.028	8.485e-48
rs28633132	B	HLA-DRB1	1	-0.398	0.044	1.113e-18
rs7744001	B	HLA-DRB1	1	0.147	0.032	4.878e-06
rs28584179	B	HLA-DRB1	1	0.232	0.051	5.84e-06
rs7744020	B	HLA-DRB1	1	0.156	0.032	1.293e-06
rs6905975	B	HLA-DRB1	1	0.4	0.027	1.112e-44
rs6905837	B	HLA-DRB1	1	0.143	0.068	0.03457
rs9273363	B	HLA-DRB1	1	0.333	0.031	3.8e-25
rs9273364	B	HLA-DRB1	1	0.333	0.031	3.793e-25
rs6906021	B	HLA-DRB1	1	0.34	0.028	8.165e-32
rs9273369	B	HLA-DRB1	1	0.536	0.041	1.009e-35
rs9273371	B	HLA-DRB1	1	0.322	0.032	4.795e-23
rs35779483	B	HLA-DRB1	1	0.158	0.032	9.591e-07
rs4713573	B	HLA-DRB1	1	0.132	0.034	9.636e-05
HLA_DQB1_02	B	HLA-DRB1	1	0.32	0.034	9.064e-21
HLA_DQB1_02.01	B	HLA-DRB1	1	0.32	0.034	9.245e-21
HLA_DQB1_03	B	HLA-DRB1	1	0.169	0.032	1.037e-07
HLA_DQB1_03.01	B	HLA-DRB1	1	0.192	0.039	7.318e-07
HLA_DQB1_03.03	B	HLA-DRB1	1	0.143	0.068	0.03471
HLA_DQB1_04	B	HLA-DRB1	1	0.218	0.087	0.01276
HLA_DQB1_04.02	B	HLA-DRB1	1	0.218	0.087	0.01278
HLA_DQB1_05	B	HLA-DRB1	1	-0.308	0.04	4.67e-14
HLA_DQB1_05.01	B	HLA-DRB1	1	-0.391	0.044	5.905e-18
HLA_DQB1_06	B	HLA-DRB1	1	-0.341	0.034	3.009e-23
HLA_DQB1_06.02	B	HLA-DRB1	1	-0.627	0.038	5.473e-55
HLA_DQB1_06.03	B	HLA-DRB1	1	0.247	0.066	0.0002092
rs9273416	B	HLA-DRB1	1	0.421	0.028	1.258e-47
rs1130455	B	HLA-DRB1	1	-0.303	0.04	7.563e-14
rs9273426	B	HLA-DRB1	1	0.424	0.027	7.912e-49
rs6689	B	HLA-DRB1	1	-0.22	0.037	2.427e-09
rs1063355	B	HLA-DRB1	1	0.422	0.028	5.574e-48
rs1049225	B	HLA-DRB1	1	0.334	0.034	4.295e-22
rs9273504	B	HLA-DRB1	1	0.32	0.034	9.264e-21
rs2854275	B	HLA-DRB1	1	0.536	0.041	1.009e-35
rs9273508	B	HLA-DRB1	1	0.29	0.028	2.374e-23
rs9273529	B	HLA-DRB1	1	0.32	0.034	1.109e-20
rs41270887	B	HLA-DRB1	1	0.192	0.038	5.651e-07
rs1140343	B	HLA-DRB1	1	0.422	0.028	5.455e-48
rs28724252	B	HLA-DRB1	1	0.092	0.038	0.01499
rs9273852	B	HLA-DRB1	1	0.079	0.031	0.01024
rs9273873	B	HLA-DRB1	1	0.319	0.033	1.007e-20
rs2854272	B	HLA-DRB1	1	0.361	0.028	3.275e-35
rs1130399	B	HLA-DRB1	1	0.097	0.037	0.008972
rs72844390	B	HLA-DRB1	1	-0.302	0.04	1.34e-13
rs9274477	B	HLA-DRB1	1	0.358	0.028	1.448e-34
rs9274500	B	HLA-DRB1	1	0.356	0.028	2.547e-34
rs3891176	B	HLA-DRB1	1	0.321	0.033	5.498e-21
rs3189152	B	HLA-DRB1	1	0.347	0.028	9.014e-33
rs1049056	B	HLA-DRB1	1	-0.304	0.04	9.229e-14
rs1049055	B	HLA-DRB1	1	0.334	0.034	3.112e-22
rs1049053	B	HLA-DRB1	1	0.256	0.033	1.729e-14
rs3891175	B	HLA-DRB1	1	0.322	0.034	5.306e-21
rs28746853	B	HLA-DRB1	1	0.093	0.038	0.01472
rs62404144	B	HLA-DRB1	1	0.239	0.066	0.0003258
rs28746867	B	HLA-DRB1	1	0.091	0.038	0.01673
rs3828789	B	HLA-DRB1	1	0.42	0.028	1.218e-47
rs3828790	B	HLA-DRB1	1	0.42	0.028	1.218e-47
rs3828793	B	HLA-DRB1	1	-0.312	0.04	2.132e-14
rs9274623	B	HLA-DRB1	1	0.323	0.034	5.319e-21
rs3828800	B	HLA-DRB1	1	0.081	0.038	0.03176
rs3828801	B	HLA-DRB1	1	0.081	0.038	0.03176
rs34984116	B	HLA-DRB1	1	-0.398	0.044	1.602e-18
rs9274666	B	HLA-DRB1	1	0.178	0.029	1.528e-09
rs28371207	B	HLA-DRB1	1	0.123	0.033	0.0001889
rs184950714	B	HLA-DRB1	1	0.218	0.087	0.01278
rs2858302	B	HLA-DRB1	1	0.352	0.028	2.36e-34
rs3134998	B	HLA-DRB1	1	0.431	0.028	9.314e-49
rs3134996	B	HLA-DRB1	1	0.428	0.028	4.985e-48
rs17211861	B	HLA-DRB1	1	0.186	0.038	1.015e-06
rs17205528	B	HLA-DRB1	1	0.199	0.036	3.471e-08
rs2395231	B	HLA-DRB1	1	0.514	0.045	2.792e-28
rs9274713	B	HLA-DRB1	1	0.142	0.03	3.025e-06
rs17205647	B	HLA-DRB1	1	0.168	0.031	5.645e-08
rs9274717	B	HLA-DRB1	1	0.163	0.03	6.512e-08
rs3134994	B	HLA-DRB1	1	0.337	0.034	1.302e-22
rs35195457	B	HLA-DRB1	1	0.173	0.038	5.141e-06
rs9274733	B	HLA-DRB1	1	0.139	0.03	4.332e-06
rs9274741	B	HLA-DRB1	1	0.165	0.03	3.51e-08
rs28891406	B	HLA-DRB1	1	0.132	0.036	0.0002082
rs28746891	B	HLA-DRB1	1	0.146	0.034	1.747e-05
rs9275081	B	HLA-DRB1	1	0.14	0.03	4.06e-06
rs3129782	B	HLA-DRB1	1	0.327	0.034	1.739e-21
rs9275085	B	HLA-DRB1	1	0.14	0.03	4.045e-06
rs9275086	B	HLA-DRB1	1	0.14	0.03	4.253e-06
rs28746905	B	HLA-DRB1	1	0.154	0.034	5.734e-06
rs9275087	B	HLA-DRB1	1	0.14	0.03	4.149e-06
rs28891485	B	HLA-DRB1	1	0.154	0.034	5.734e-06
rs9275106	B	HLA-DRB1	1	0.14	0.03	4.149e-06
rs9275112	B	HLA-DRB1	1	0.14	0.03	3.75e-06
rs28746924	B	HLA-DRB1	1	0.154	0.034	5.544e-06
rs9275114	B	HLA-DRB1	1	0.14	0.03	4.083e-06
rs9275116	B	HLA-DRB1	1	0.14	0.03	4.064e-06
rs9275123	B	HLA-DRB1	1	0.14	0.03	4.156e-06
rs9275125	B	HLA-DRB1	1	0.172	0.03	1.288e-08
rs9275126	B	HLA-DRB1	1	0.172	0.03	1.288e-08
rs9275131	B	HLA-DRB1	1	0.142	0.03	2.857e-06
rs9275133	B	HLA-DRB1	1	0.142	0.03	2.857e-06
rs17205717	B	HLA-DRB1	1	0.157	0.034	3.708e-06
rs9275136	B	HLA-DRB1	1	0.14	0.03	4.138e-06
rs17205738	B	HLA-DRB1	1	0.157	0.034	3.685e-06
rs17212090	B	HLA-DRB1	1	0.154	0.034	5.734e-06
rs9275139	B	HLA-DRB1	1	0.14	0.03	4.134e-06
rs9275141	B	HLA-DRB1	1	0.14	0.03	4.149e-06
rs17205823	B	HLA-DRB1	1	0.154	0.034	5.557e-06
rs17205844	B	HLA-DRB1	1	0.154	0.034	5.621e-06
rs17205851	B	HLA-DRB1	1	0.154	0.034	5.621e-06
rs9275145	B	HLA-DRB1	1	0.14	0.03	4.156e-06
rs9275146	B	HLA-DRB1	1	0.14	0.03	4.185e-06
rs17212216	B	HLA-DRB1	1	0.154	0.034	5.626e-06
rs17212223	B	HLA-DRB1	1	0.188	0.038	9.476e-07
rs17212279	B	HLA-DRB1	1	0.153	0.034	6.011e-06
rs2856695	B	HLA-DRB1	1	0.138	0.03	5.434e-06
rs17212329	B	HLA-DRB1	1	0.153	0.034	5.745e-06
rs17206012	B	HLA-DRB1	1	0.154	0.034	5.581e-06
rs17212343	B	HLA-DRB1	1	0.154	0.034	5.627e-06
rs1794510	B	HLA-DRB1	1	0.218	0.087	0.01278
rs17206035	B	HLA-DRB1	1	0.154	0.034	5.884e-06
rs2856694	B	HLA-DRB1	1	0.53	0.041	1.937e-35
rs17206049	B	HLA-DRB1	1	0.149	0.034	1.175e-05
rs3021058	B	HLA-DRB1	1	0.135	0.03	8.527e-06
rs3021057	B	HLA-DRB1	1	0.135	0.03	8.331e-06
rs9275154	B	HLA-DRB1	1	0.139	0.03	4.301e-06
rs17212448	B	HLA-DRB1	1	0.153	0.034	6.688e-06
rs28746942	B	HLA-DRB1	1	0.153	0.034	6.28e-06
rs3134975	B	HLA-DRB1	1	0.327	0.034	1.768e-21
rs9275162	B	HLA-DRB1	1	0.14	0.03	4.09e-06
rs28746946	B	HLA-DRB1	1	0.154	0.034	5.738e-06
rs28746953	B	HLA-DRB1	1	0.155	0.034	5.471e-06
rs28746954	B	HLA-DRB1	1	0.155	0.034	5.471e-06
rs28746955	B	HLA-DRB1	1	0.155	0.034	5.147e-06
rs28746962	B	HLA-DRB1	1	0.154	0.034	5.689e-06
rs28371251	B	HLA-DRB1	1	0.117	0.031	0.0002074
rs28746964	B	HLA-DRB1	1	0.154	0.034	5.631e-06
rs28746965	B	HLA-DRB1	1	0.182	0.034	1.183e-07
rs28746967	B	HLA-DRB1	1	0.154	0.034	5.667e-06
rs2856693	B	HLA-DRB1	1	0.14	0.03	4.134e-06
rs28746976	B	HLA-DRB1	1	0.149	0.034	1.241e-05
rs28746977	B	HLA-DRB1	1	0.15	0.034	1.051e-05
rs12526612	B	HLA-DRB1	1	-0.398	0.044	1.602e-18
rs28746982	B	HLA-DRB1	1	0.154	0.034	5.734e-06
rs28746992	B	HLA-DRB1	1	0.154	0.034	5.97e-06
rs28746994	B	HLA-DRB1	1	0.154	0.034	5.728e-06
rs3134971	B	HLA-DRB1	1	0.53	0.041	2.087e-35
rs28746997	B	HLA-DRB1	1	0.152	0.034	7.289e-06
rs28746998	B	HLA-DRB1	1	0.151	0.034	8.78e-06
rs28747007	B	HLA-DRB1	1	0.155	0.034	4.531e-06
rs28747013	B	HLA-DRB1	1	0.154	0.034	5.776e-06
rs28747015	B	HLA-DRB1	1	0.154	0.034	5.734e-06
rs28747016	B	HLA-DRB1	1	0.154	0.034	5.734e-06
rs28747023	B	HLA-DRB1	1	0.179	0.033	4.396e-08
rs28747026	B	HLA-DRB1	1	0.154	0.034	5.734e-06
rs2856686	B	HLA-DRB1	1	0.14	0.03	4.149e-06
rs28747028	B	HLA-DRB1	1	0.154	0.034	5.734e-06
rs28747030	B	HLA-DRB1	1	0.154	0.034	5.746e-06
rs28747032	B	HLA-DRB1	1	0.154	0.034	5.734e-06
rs28747033	B	HLA-DRB1	1	0.154	0.034	5.734e-06
rs28747034	B	HLA-DRB1	1	0.154	0.034	5.734e-06
rs28747038	B	HLA-DRB1	1	0.15	0.034	9.162e-06
rs13194877	B	HLA-DRB1	1	-0.398	0.044	1.602e-18
rs28747047	B	HLA-DRB1	1	0.153	0.034	6.196e-06
rs28747059	B	HLA-DRB1	1	0.156	0.034	4.317e-06
rs35282906	B	HLA-DRB1	1	-0.398	0.044	1.602e-18
rs3129714	B	HLA-DRB1	1	0.14	0.031	5.909e-06
rs4538747	B	HLA-DRB1	1	0.154	0.034	5.74e-06
rs3129716	B	HLA-DRB1	1	0.53	0.041	2.087e-35
rs4538748	B	HLA-DRB1	1	0.14	0.031	5.902e-06
rs4642516	B	HLA-DRB1	1	0.14	0.03	4.149e-06
rs7774434	B	HLA-DRB1	1	-0.13	0.031	2.075e-05
rs7774573	B	HLA-DRB1	1	0.222	0.083	0.007405
rs9405119	B	HLA-DRB1	1	0.154	0.034	5.734e-06
rs9275208	B	HLA-DRB1	1	0.116	0.031	0.0001637
rs9275210	B	HLA-DRB1	1	0.113	0.031	0.0002215
rs7775055	B	HLA-DRB1	1	0.225	0.085	0.008354
rs12528622	B	HLA-DRB1	1	-0.378	0.044	2.92e-17
rs9368737	B	HLA-DRB1	1	0.117	0.031	0.00021
rs2157051	B	HLA-DRB1	1	0.258	0.03	3.207e-17
rs9275219	B	HLA-DRB1	1	-0.184	0.035	1.271e-07
rs35725597	B	HLA-DRB1	1	-0.398	0.044	1.591e-18
rs4713586	B	HLA-DRB1	1	0.218	0.087	0.01278
rs2647004	B	HLA-DRB1	1	0.51	0.04	8.046e-35
rs2856674	B	HLA-DRB1	1	0.53	0.041	2.087e-35
rs3129718	B	HLA-DRB1	1	0.638	0.039	1.119e-53
rs35472814	B	HLA-DRB1	1	-0.398	0.044	1.602e-18
rs28891493	B	HLA-DRB1	1	0.154	0.034	5.734e-06
rs114169440	B	HLA-DRB1	1	-0.398	0.044	1.602e-18
rs5000634	B	HLA-DRB1	1	0.155	0.031	5.043e-07
rs3129720	B	HLA-DRB1	1	0.327	0.034	1.79e-21
rs35122881	B	HLA-DRB1	1	-0.378	0.044	2.92e-17
rs5000632	B	HLA-DRB1	1	0.15	0.034	1.044e-05
rs35473146	B	HLA-DRB1	1	-0.398	0.044	1.602e-18
rs17427445	B	HLA-DRB1	1	-0.398	0.044	1.602e-18
rs35169534	B	HLA-DRB1	1	-0.398	0.044	1.602e-18
rs34677551	B	HLA-DRB1	1	-0.398	0.044	1.602e-18
rs35900855	B	HLA-DRB1	1	-0.398	0.044	1.602e-18
rs6457622	B	HLA-DRB1	1	0.155	0.031	4.723e-07
rs6923022	B	HLA-DRB1	1	-0.398	0.044	1.602e-18
rs7745040	B	HLA-DRB1	1	0.155	0.031	4.723e-07
rs115255544	B	HLA-DRB1	1	-0.398	0.044	1.602e-18
rs114361720	B	HLA-DRB1	1	-0.398	0.044	1.602e-18
rs115594945	B	HLA-DRB1	1	-0.398	0.044	1.602e-18
rs115785636	B	HLA-DRB1	1	-0.398	0.044	1.602e-18
rs116303320	B	HLA-DRB1	1	-0.398	0.044	1.602e-18
rs114948848	B	HLA-DRB1	1	-0.398	0.044	1.602e-18
rs9357152	B	HLA-DRB1	1	0.15	0.034	1.044e-05
rs2856667	B	HLA-DRB1	1	0.14	0.03	4.149e-06
rs17212462	B	HLA-DRB1	1	-0.398	0.044	1.602e-18
rs17212469	B	HLA-DRB1	1	-0.398	0.044	1.602e-18
rs9394113	B	HLA-DRB1	1	0.15	0.034	1.044e-05
rs17212483	B	HLA-DRB1	1	-0.398	0.044	1.602e-18
rs17206147	B	HLA-DRB1	1	-0.292	0.042	6.11e-12
rs10484561	B	HLA-DRB1	1	-0.398	0.044	1.602e-18
rs2856664	B	HLA-DRB1	1	0.113	0.031	0.0003459
rs17212553	B	HLA-DRB1	1	-0.398	0.044	1.62e-18
rs1794282	B	HLA-DRB1	1	0.514	0.045	2.759e-28
rs34475663	B	HLA-DRB1	1	-0.398	0.044	1.602e-18
rs111848638	B	HLA-DRB1	1	-0.398	0.044	1.602e-18
rs2856726	B	HLA-DRB1	1	0.112	0.031	0.0003907
rs9275332	B	HLA-DRB1	1	-0.182	0.035	1.657e-07
rs114968045	B	HLA-DRB1	1	0.146	0.057	0.01093
rs35998847	B	HLA-DRB1	1	-0.398	0.044	1.602e-18
rs17427564	B	HLA-DRB1	1	-0.398	0.044	1.602e-18
rs3135006	B	HLA-DRB1	1	0.327	0.034	1.79e-21
rs1794280	B	HLA-DRB1	1	0.53	0.041	2.087e-35
rs71202902	B	HLA-DRB1	1	-0.398	0.044	1.602e-18
rs78825896	B	HLA-DRB1	1	-0.398	0.044	1.602e-18
rs2858312	B	HLA-DRB1	1	0.116	0.033	0.0004118
rs9275337	B	HLA-DRB1	1	-0.184	0.035	1.136e-07
rs17427599	B	HLA-DRB1	1	-0.112	0.035	0.001256
rs9275357	B	HLA-DRB1	1	-0.183	0.035	1.414e-07
rs72847174	B	HLA-DRB1	1	-0.398	0.044	1.602e-18
rs9275371	B	HLA-DRB1	1	-0.185	0.034	9.396e-08
rs9275372	B	HLA-DRB1	1	-0.183	0.035	1.414e-07
rs3135002	B	HLA-DRB1	1	0.366	0.034	3.713e-25
rs9275374	B	HLA-DRB1	1	-0.185	0.034	9.396e-08
rs9275375	B	HLA-DRB1	1	-0.185	0.034	9.396e-08
rs9275376	B	HLA-DRB1	1	-0.191	0.034	3.877e-08
rs9275377	B	HLA-DRB1	1	-0.191	0.034	3.877e-08
rs9501648	B	HLA-DRB1	1	0.15	0.034	1.09e-05
rs9275385	B	HLA-DRB1	1	-0.183	0.035	1.414e-07
rs1613056	B	HLA-DRB1	1	0.527	0.041	6.826e-35
rs9275388	B	HLA-DRB1	1	-0.183	0.035	1.414e-07
rs72847183	B	HLA-DRB1	1	-0.398	0.044	1.602e-18
rs9275390	B	HLA-DRB1	1	-0.183	0.035	1.414e-07
rs9275393	B	HLA-DRB1	1	-0.183	0.035	1.414e-07
rs9275399	B	HLA-DRB1	1	-0.189	0.035	5.881e-08
rs2647050	B	HLA-DRB1	1	0.121	0.031	0.0001267
rs76901383	B	HLA-DRB1	1	-0.291	0.042	6.996e-12
rs9275401	B	HLA-DRB1	1	-0.181	0.035	2.074e-07
rs115675626	B	HLA-DRB1	1	-0.395	0.045	3.183e-18
rs9275403	B	HLA-DRB1	1	-0.181	0.035	2.074e-07
rs9275404	B	HLA-DRB1	1	-0.182	0.035	1.568e-07
rs9275405	B	HLA-DRB1	1	-0.182	0.035	1.568e-07
rs9275406	B	HLA-DRB1	1	-0.183	0.035	1.414e-07
rs9275407	B	HLA-DRB1	1	-0.183	0.035	1.414e-07
rs9275408	B	HLA-DRB1	1	-0.183	0.035	1.404e-07
rs3135001	B	HLA-DRB1	1	0.333	0.033	2.648e-22
rs9275410	B	HLA-DRB1	1	-0.181	0.035	1.885e-07
rs9275416	B	HLA-DRB1	1	-0.187	0.034	6.713e-08
rs9275417	B	HLA-DRB1	1	-0.181	0.035	1.896e-07
rs9275418	B	HLA-DRB1	1	-0.181	0.035	1.896e-07
rs2856718	B	HLA-DRB1	1	0.121	0.031	0.0001267
rs35406540	B	HLA-DRB1	1	-0.292	0.042	6.11e-12
rs66709408	B	HLA-DRB1	1	-0.292	0.042	6.11e-12
rs9275421	B	HLA-DRB1	1	-0.183	0.035	1.414e-07
rs35120848	B	HLA-DRB1	1	-0.292	0.042	6.11e-12
rs9275423	B	HLA-DRB1	1	-0.183	0.035	1.414e-07
rs9275424	B	HLA-DRB1	1	-0.183	0.035	1.417e-07
rs34492195	B	HLA-DRB1	1	-0.398	0.044	1.602e-18
rs9275425	B	HLA-DRB1	1	-0.183	0.035	1.414e-07
rs9275427	B	HLA-DRB1	1	-0.183	0.035	1.414e-07
rs9275428	B	HLA-DRB1	1	-0.183	0.035	1.414e-07
rs2856704	B	HLA-DRB1	1	0.119	0.031	0.0001634
rs13192471	B	HLA-DRB1	1	-0.292	0.042	6.11e-12
rs9275432	B	HLA-DRB1	1	-0.183	0.035	1.414e-07
rs1794511	B	HLA-DRB1	1	0.527	0.041	6.726e-35
rs1794275	B	HLA-DRB1	1	-0.206	0.04	2.561e-07
rs9275436	B	HLA-DRB1	1	-0.183	0.035	1.414e-07
rs9275438	B	HLA-DRB1	1	-0.183	0.035	1.414e-07
rs9275439	B	HLA-DRB1	1	-0.183	0.035	1.414e-07
rs9275440	B	HLA-DRB1	1	-0.183	0.035	1.314e-07
rs9275441	B	HLA-DRB1	1	-0.183	0.035	1.314e-07
rs17499655	B	HLA-DRB1	1	-0.292	0.042	6.11e-12
rs62406889	B	HLA-DRB1	1	0.243	0.067	0.0002756
rs1794528	B	HLA-DRB1	1	0.527	0.041	6.726e-35
rs9275474	B	HLA-DRB1	1	-0.189	0.035	5.881e-08
rs9275475	B	HLA-DRB1	1	-0.189	0.035	5.881e-08
rs9275480	B	HLA-DRB1	1	-0.189	0.035	5.881e-08
rs35030589	B	HLA-DRB1	1	-0.292	0.042	6.11e-12
rs9275482	B	HLA-DRB1	1	-0.189	0.035	5.881e-08
rs9275483	B	HLA-DRB1	1	-0.189	0.035	5.881e-08
rs77801483	B	HLA-DRB1	1	-0.398	0.044	1.602e-18
rs34751870	B	HLA-DRB1	1	-0.384	0.046	3.624e-16
rs112214454	B	HLA-DRB1	1	-0.292	0.042	6.11e-12
rs1617322	B	HLA-DRB1	1	0.526	0.041	1.163e-34
rs9275506	B	HLA-DRB1	1	-0.241	0.036	2.11e-11
rs28772281	B	HLA-DRB1	1	0.15	0.034	1.031e-05
rs9275507	B	HLA-DRB1	1	-0.189	0.035	5.932e-08
rs35332745	B	HLA-DRB1	1	-0.398	0.044	1.602e-18
rs28772285	B	HLA-DRB1	1	0.154	0.034	5.661e-06
rs28772287	B	HLA-DRB1	1	0.154	0.034	5.661e-06
rs35472821	B	HLA-DRB1	1	-0.398	0.044	1.602e-18
rs9275522	B	HLA-DRB1	1	-0.234	0.036	7.035e-11
rs9275523	B	HLA-DRB1	1	-0.234	0.036	7.035e-11
rs17212671	B	HLA-DRB1	1	0.119	0.031	0.0001634
rs17206343	B	HLA-DRB1	1	0.119	0.031	0.0001634
rs17206378	B	HLA-DRB1	1	-0.398	0.044	1.602e-18
rs17212748	B	HLA-DRB1	1	0.119	0.031	0.0001634
rs9275527	B	HLA-DRB1	1	-0.241	0.036	2.088e-11
rs9275528	B	HLA-DRB1	1	-0.234	0.036	7.035e-11
rs9275529	B	HLA-DRB1	1	-0.234	0.036	7.035e-11
rs17212818	B	HLA-DRB1	1	0.119	0.031	0.0001637
rs12525220	B	HLA-DRB1	1	0.218	0.087	0.01278
rs17212832	B	HLA-DRB1	1	0.119	0.031	0.0001634
rs9275531	B	HLA-DRB1	1	-0.241	0.036	2.088e-11
rs17219281	B	HLA-DRB1	1	0.159	0.051	0.001705
rs9275542	B	HLA-DRB1	1	-0.238	0.036	3.471e-11
rs9275545	B	HLA-DRB1	1	-0.237	0.036	4.065e-11
rs9275555	B	HLA-DRB1	1	-0.234	0.036	7.038e-11
rs28371295	B	HLA-DRB1	1	0.121	0.031	0.0001243
rs16898264	B	HLA-DRB1	1	0.121	0.031	0.0001317
rs28371297	B	HLA-DRB1	1	0.121	0.031	0.0001243
rs17581305	B	HLA-DRB1	1	0.121	0.031	0.0001243
rs9275558	B	HLA-DRB1	1	-0.234	0.036	7.038e-11
rs10947332	B	HLA-DRB1	1	-0.398	0.044	1.602e-18
rs28371302	B	HLA-DRB1	1	0.121	0.031	0.0001247
rs9275561	B	HLA-DRB1	1	-0.234	0.036	7.084e-11
rs9275563	B	HLA-DRB1	1	0.117	0.031	0.0001386
rs28755390	B	HLA-DRB1	1	0.119	0.031	0.0001636
rs28371315	B	HLA-DRB1	1	0.117	0.031	0.0002131
rs3957217	B	HLA-DRB1	1	0.117	0.031	0.0002132
rs76881453	B	HLA-DRB1	1	0.119	0.031	0.0001637
rs28371317	B	HLA-DRB1	1	0.119	0.031	0.0001637
rs28371318	B	HLA-DRB1	1	0.119	0.031	0.0001637
rs28371319	B	HLA-DRB1	1	0.119	0.031	0.0001642
rs28371322	B	HLA-DRB1	1	0.119	0.031	0.000166
rs28715209	B	HLA-DRB1	1	-0.398	0.045	1.691e-18
rs28371324	B	HLA-DRB1	1	0.119	0.031	0.0001668
rs9275574	B	HLA-DRB1	1	-0.239	0.036	3.48e-11
rs28371329	B	HLA-DRB1	1	0.118	0.032	0.0001851
rs28371330	B	HLA-DRB1	1	0.118	0.032	0.0001887
rs28371333	B	HLA-DRB1	1	0.118	0.032	0.0002093
rs9275578	B	HLA-DRB1	1	-0.241	0.036	2.088e-11
rs9275579	B	HLA-DRB1	1	-0.233	0.036	1.352e-10
rs9275580	B	HLA-DRB1	1	-0.234	0.036	7.035e-11
rs17615293	B	HLA-DRB1	1	0.119	0.032	0.0001763
rs17581404	B	HLA-DRB1	1	0.119	0.032	0.0001875
rs12203586	B	HLA-DRB1	1	0.119	0.032	0.0001875
rs2647083	B	HLA-DRB1	1	0.119	0.032	0.0001902
rs9378125	B	HLA-DRB1	1	0.151	0.034	1.131e-05
rs2647084	B	HLA-DRB1	1	0.119	0.032	0.0001793
rs9275581	B	HLA-DRB1	1	-0.24	0.036	3.561e-11
rs9275582	B	HLA-DRB1	1	-0.241	0.036	2.088e-11
rs9275585	B	HLA-DRB1	1	-0.233	0.036	1.198e-10
rs9275589	B	HLA-DRB1	1	-0.116	0.031	0.0001455
rs9275590	B	HLA-DRB1	1	-0.24	0.036	3.561e-11
rs28772303	B	HLA-DRB1	1	0.11	0.04	0.006811
rs7764819	B	HLA-DRB1	1	0.186	0.045	3.927e-05
rs7764856	B	HLA-DRB1	1	-0.092	0.032	0.003902
rs9275593	B	HLA-DRB1	1	-0.24	0.036	4.053e-11
rs7765379	B	HLA-DRB1	1	0.186	0.045	3.927e-05
rs7745656	B	HLA-DRB1	1	0.069	0.035	0.04654
rs2647087	B	HLA-DRB1	1	0.069	0.035	0.04654
rs2858332	B	HLA-DRB1	1	-0.113	0.031	0.0002402
rs2858331	B	HLA-DRB1	1	-0.126	0.031	4.829e-05
rs9275595	B	HLA-DRB1	1	-0.238	0.036	5.173e-11
rs2647089	B	HLA-DRB1	1	0.069	0.035	0.04654
rs6935723	B	HLA-DRB1	1	0.069	0.035	0.04658
rs3104402	B	HLA-DRB1	1	0.618	0.055	1.458e-27
rs3998158	B	HLA-DRB1	1	-0.21	0.036	6.866e-09
rs67373575	B	HLA-DRB1	1	-0.362	0.047	1.722e-14
rs3957147	B	HLA-DRB1	1	0.418	0.038	2.818e-27
rs112136957	B	HLA-DRB1	1	0.276	0.101	0.006498
rs3104404	B	HLA-DRB1	1	0.145	0.039	0.0001704
rs35122968	B	HLA-DRB1	1	0.138	0.05	0.005693
rs3104405	B	HLA-DRB1	1	0.447	0.029	1.284e-48
rs3997848	B	HLA-DRB1	1	0.176	0.032	4.984e-08
rs3997849	B	HLA-DRB1	1	0.152	0.032	1.994e-06
rs3104406	B	HLA-DRB1	1	0.146	0.03	1.581e-06
rs3104407	B	HLA-DRB1	1	0.276	0.028	1.728e-21
rs9275601	B	HLA-DRB1	1	0.201	0.03	3.651e-11
rs3873444	B	HLA-DRB1	1	0.135	0.048	0.004671
rs9275602	B	HLA-DRB1	1	0.392	0.038	2.309e-24
rs3892710	B	HLA-DRB1	1	0.098	0.04	0.01472
rs5024432	B	HLA-DRB1	1	0.124	0.045	0.005966
rs3998154	B	HLA-DRB1	1	-0.078	0.029	0.007564
rs3104396	B	HLA-DRB1	1	0.281	0.034	2.624e-16
rs3104398	B	HLA-DRB1	1	0.19	0.047	5.193e-05
rs9275652	B	HLA-DRB1	1	0.322	0.036	8.394e-19
rs9275653	B	HLA-DRB1	1	0.194	0.029	7.195e-11
rs9275655	B	HLA-DRB1	1	0.322	0.036	8.394e-19
rs3129736	B	HLA-DRB1	1	0.273	0.034	1.484e-15
rs9275657	B	HLA-DRB1	1	0.322	0.036	8.394e-19
rs9275660	B	HLA-DRB1	1	0.322	0.036	8.959e-19
rs9275661	B	HLA-DRB1	1	0.322	0.036	8.394e-19
rs9275663	B	HLA-DRB1	1	0.322	0.036	8.349e-19
rs9275674	B	HLA-DRB1	1	0.322	0.036	8.349e-19
rs3129744	B	HLA-DRB1	1	0.273	0.034	1.491e-15
rs9275682	B	HLA-DRB1	1	0.322	0.036	8.349e-19
rs9275686	B	HLA-DRB1	1	0.322	0.036	8.959e-19
rs9275688	B	HLA-DRB1	1	0.273	0.034	1.484e-15
rs9275690	B	HLA-DRB1	1	0.322	0.036	8.394e-19
rs9275693	B	HLA-DRB1	1	0.272	0.034	1.718e-15
rs9275696	B	HLA-DRB1	1	0.322	0.036	8.328e-19
rs9275697	B	HLA-DRB1	1	0.327	0.034	3.521e-21
rs9275698	B	HLA-DRB1	1	0.24	0.03	6.076e-15
rs9275699	B	HLA-DRB1	1	0.322	0.036	8.394e-19
rs9275701	B	HLA-DRB1	1	0.273	0.034	1.484e-15
rs9275702	B	HLA-DRB1	1	0.322	0.036	8.349e-19
rs9275703	B	HLA-DRB1	1	0.273	0.034	1.484e-15
rs9275709	B	HLA-DRB1	1	0.401	0.039	1.671e-23
rs9275711	B	HLA-DRB1	1	0.326	0.035	1.873e-19
rs9275716	B	HLA-DRB1	1	0.26	0.033	2.092e-14
rs9275717	B	HLA-DRB1	1	0.27	0.034	2.207e-15
rs9275722	B	HLA-DRB1	1	0.274	0.034	1.028e-15
rs9275723	B	HLA-DRB1	1	0.322	0.036	8.349e-19
rs9275727	B	HLA-DRB1	1	0.272	0.034	1.585e-15
rs9275728	B	HLA-DRB1	1	0.326	0.036	3.153e-19
rs9275729	B	HLA-DRB1	1	0.275	0.034	7.666e-16
rs9275731	B	HLA-DRB1	1	0.326	0.036	3.153e-19
rs9275735	B	HLA-DRB1	1	0.326	0.036	3.17e-19
rs9275737	B	HLA-DRB1	1	0.275	0.034	7.666e-16
rs9275738	B	HLA-DRB1	1	0.326	0.036	3.17e-19
rs9275741	B	HLA-DRB1	1	0.322	0.036	8.368e-19
rs9275744	B	HLA-DRB1	1	0.269	0.034	3.265e-15
rs9275752	B	HLA-DRB1	1	0.268	0.034	3.288e-15
rs9275754	B	HLA-DRB1	1	0.271	0.034	1.966e-15
rs9275759	B	HLA-DRB1	1	0.271	0.034	1.925e-15
rs9275760	B	HLA-DRB1	1	0.273	0.034	1.495e-15
rs9275764	B	HLA-DRB1	1	0.322	0.036	8.394e-19
rs9275765	B	HLA-DRB1	1	0.273	0.034	1.505e-15
rs9275766	B	HLA-DRB1	1	0.141	0.053	0.008332
rs9275767	B	HLA-DRB1	1	0.273	0.034	1.516e-15
rs9275769	B	HLA-DRB1	1	0.322	0.036	8.552e-19
rs9275770	B	HLA-DRB1	1	0.322	0.036	8.552e-19
rs9275771	B	HLA-DRB1	1	0.273	0.034	1.525e-15
rs9275773	B	HLA-DRB1	1	0.273	0.034	1.569e-15
rs9275774	B	HLA-DRB1	1	0.273	0.034	1.569e-15
rs9275775	B	HLA-DRB1	1	0.273	0.034	1.576e-15
rs9275783	B	HLA-DRB1	1	0.272	0.034	1.726e-15
rs9275787	B	HLA-DRB1	1	0.273	0.034	1.562e-15
rs9275793	B	HLA-DRB1	1	0.273	0.034	1.569e-15
rs9275794	B	HLA-DRB1	1	0.273	0.034	1.576e-15
rs9275796	B	HLA-DRB1	1	0.322	0.036	8.959e-19
rs9275797	B	HLA-DRB1	1	0.273	0.034	1.554e-15
rs9275798	B	HLA-DRB1	1	0.273	0.034	1.554e-15
rs9275800	B	HLA-DRB1	1	0.273	0.034	1.554e-15
rs9275801	B	HLA-DRB1	1	0.273	0.034	1.569e-15
rs9275802	B	HLA-DRB1	1	0.273	0.034	1.569e-15
rs9275806	B	HLA-DRB1	1	0.322	0.036	8.914e-19
rs9275807	B	HLA-DRB1	1	0.322	0.036	8.881e-19
rs9275809	B	HLA-DRB1	1	0.268	0.034	3.652e-15
rs9275825	B	HLA-DRB1	1	0.268	0.034	3.852e-15
rs9275826	B	HLA-DRB1	1	0.269	0.034	3.071e-15
rs9275829	B	HLA-DRB1	1	0.322	0.036	8.909e-19
rs9275834	B	HLA-DRB1	1	0.322	0.036	8.854e-19
rs9275844	B	HLA-DRB1	1	0.36	0.038	1.454e-20
rs9275859	B	HLA-DRB1	1	0.272	0.034	1.714e-15
rs9275860	B	HLA-DRB1	1	0.273	0.034	1.404e-15
rs9275862	B	HLA-DRB1	1	0.273	0.034	1.404e-15
rs9275878	B	HLA-DRB1	1	0.274	0.034	1.16e-15
rs763026	B	HLA-DRB1	1	0.322	0.036	8.914e-19
rs9275882	B	HLA-DRB1	1	0.273	0.034	1.54e-15
rs763025	B	HLA-DRB1	1	0.322	0.036	8.959e-19
rs9275895	B	HLA-DRB1	1	0.273	0.034	1.569e-15
rs9275896	B	HLA-DRB1	1	0.273	0.034	1.569e-15
rs9275899	B	HLA-DRB1	1	0.322	0.036	8.959e-19
rs9275900	B	HLA-DRB1	1	0.327	0.034	3.844e-21
rs9275901	B	HLA-DRB1	1	0.273	0.034	1.569e-15
rs9275905	B	HLA-DRB1	1	0.273	0.034	1.576e-15
rs9275911	B	HLA-DRB1	1	0.322	0.036	8.959e-19
rs9275914	B	HLA-DRB1	1	0.272	0.034	1.578e-15
rs9275915	B	HLA-DRB1	1	0.273	0.034	1.576e-15
rs9275916	B	HLA-DRB1	1	0.273	0.034	1.569e-15
rs9275918	B	HLA-DRB1	1	0.273	0.034	1.569e-15
rs9275921	B	HLA-DRB1	1	0.273	0.034	1.569e-15
rs9275922	B	HLA-DRB1	1	0.36	0.038	1.454e-20
rs9275923	B	HLA-DRB1	1	0.273	0.034	1.569e-15
rs9275929	B	HLA-DRB1	1	0.273	0.034	1.566e-15
rs9275930	B	HLA-DRB1	1	0.273	0.034	1.566e-15
rs9275934	B	HLA-DRB1	1	0.273	0.034	1.569e-15
rs9275935	B	HLA-DRB1	1	0.273	0.034	1.305e-15
rs9275936	B	HLA-DRB1	1	0.322	0.036	8.959e-19
rs9275938	B	HLA-DRB1	1	0.273	0.034	1.304e-15
rs9275942	B	HLA-DRB1	1	0.274	0.034	1.015e-15
rs9275947	B	HLA-DRB1	1	0.266	0.034	6.723e-15
rs9275951	B	HLA-DRB1	1	0.273	0.034	1.569e-15
rs9275956	B	HLA-DRB1	1	0.273	0.034	1.288e-15
rs9275964	B	HLA-DRB1	1	0.329	0.034	2.518e-21
rs9275965	B	HLA-DRB1	1	0.321	0.036	1.511e-18
rs9275966	B	HLA-DRB1	1	0.273	0.034	1.569e-15
rs9275969	B	HLA-DRB1	1	0.327	0.034	3.844e-21
rs9275970	B	HLA-DRB1	1	0.321	0.036	1.425e-18
rs9275971	B	HLA-DRB1	1	0.273	0.034	1.527e-15
rs9275973	B	HLA-DRB1	1	0.273	0.034	1.527e-15
rs9275974	B	HLA-DRB1	1	0.273	0.034	1.523e-15
rs9275979	B	HLA-DRB1	1	0.273	0.034	1.484e-15
rs115222658	B	HLA-DRB1	1	-0.135	0.062	0.03024
rs9275985	B	HLA-DRB1	1	0.273	0.034	1.569e-15
rs9275986	B	HLA-DRB1	1	0.322	0.036	8.959e-19
rs9275988	B	HLA-DRB1	1	0.322	0.036	8.959e-19
rs9275991	B	HLA-DRB1	1	0.273	0.034	1.307e-15
rs2858890	B	HLA-DRB1	1	-0.075	0.032	0.02033
rs9275992	B	HLA-DRB1	1	0.273	0.034	1.307e-15
rs9275993	B	HLA-DRB1	1	0.272	0.034	1.608e-15
rs9275994	B	HLA-DRB1	1	0.272	0.034	1.601e-15
rs9275995	B	HLA-DRB1	1	0.273	0.034	1.569e-15
rs9276009	B	HLA-DRB1	1	0.269	0.034	3.319e-15
rs9276014	B	HLA-DRB1	1	0.268	0.034	3.849e-15
rs9276015	B	HLA-DRB1	1	0.272	0.034	1.792e-15
rs9276017	B	HLA-DRB1	1	0.273	0.034	1.569e-15
rs9276018	B	HLA-DRB1	1	0.36	0.038	1.464e-20
rs5029394	B	HLA-DRB1	1	0.273	0.034	1.569e-15
rs5029393	B	HLA-DRB1	1	0.273	0.034	1.569e-15
rs9276021	B	HLA-DRB1	1	0.322	0.036	8.959e-19
rs9276024	B	HLA-DRB1	1	0.273	0.034	1.569e-15
rs9276025	B	HLA-DRB1	1	0.273	0.034	1.398e-15
rs9276026	B	HLA-DRB1	1	0.273	0.034	1.398e-15
rs9276027	B	HLA-DRB1	1	0.273	0.034	1.393e-15
rs9276029	B	HLA-DRB1	1	0.36	0.038	1.464e-20
rs9276038	B	HLA-DRB1	1	0.273	0.034	1.552e-15
rs9276039	B	HLA-DRB1	1	0.322	0.036	8.959e-19
rs9276040	B	HLA-DRB1	1	0.273	0.034	1.569e-15
rs9276045	B	HLA-DRB1	1	0.273	0.034	1.569e-15
rs9276055	B	HLA-DRB1	1	0.322	0.036	8.959e-19
rs9276062	B	HLA-DRB1	1	0.273	0.034	1.569e-15
rs9276071	B	HLA-DRB1	1	0.273	0.034	1.569e-15
rs9276074	B	HLA-DRB1	1	0.322	0.036	8.959e-19
rs9276106	B	HLA-DRB1	1	0.322	0.036	8.959e-19
rs9276111	B	HLA-DRB1	1	0.322	0.036	8.959e-19
rs9276112	B	HLA-DRB1	1	0.273	0.034	1.558e-15
rs9276113	B	HLA-DRB1	1	0.273	0.034	1.453e-15
rs9276132	B	HLA-DRB1	1	0.322	0.036	8.959e-19
rs9276136	B	HLA-DRB1	1	0.273	0.034	1.569e-15
rs9276137	B	HLA-DRB1	1	0.273	0.034	1.575e-15
rs9276138	B	HLA-DRB1	1	0.322	0.036	8.195e-19
rs9276139	B	HLA-DRB1	1	0.273	0.034	1.541e-15
rs9276143	B	HLA-DRB1	1	0.273	0.034	1.535e-15
rs9276144	B	HLA-DRB1	1	0.274	0.034	1.101e-15
rs9276148	B	HLA-DRB1	1	0.272	0.034	2.335e-15
rs9276149	B	HLA-DRB1	1	0.322	0.036	8.195e-19
rs9276154	B	HLA-DRB1	1	0.326	0.034	5.515e-21
rs9276155	B	HLA-DRB1	1	0.273	0.034	1.569e-15
rs9276160	B	HLA-DRB1	1	0.273	0.034	1.569e-15
rs9276162	B	HLA-DRB1	1	0.272	0.034	1.583e-15
rs9276164	B	HLA-DRB1	1	0.322	0.036	8.195e-19
rs7767959	B	HLA-DRB1	1	0.327	0.034	3.949e-21
rs9276168	B	HLA-DRB1	1	0.322	0.036	8.195e-19
rs7771946	B	HLA-DRB1	1	0.267	0.034	6.752e-15
rs7751699	B	HLA-DRB1	1	0.327	0.034	3.949e-21
rs9276171	B	HLA-DRB1	1	0.346	0.034	5.106e-23
rs9276172	B	HLA-DRB1	1	0.322	0.036	8.195e-19
rs7751842	B	HLA-DRB1	1	0.273	0.034	1.569e-15
rs2859102	B	HLA-DRB1	1	0.333	0.034	7.19e-22
rs9276179	B	HLA-DRB1	1	0.094	0.04	0.01716
rs9276180	B	HLA-DRB1	1	0.27	0.034	2.5e-15
rs9276188	B	HLA-DRB1	1	0.322	0.036	8.195e-19
rs9276189	B	HLA-DRB1	1	0.525	0.042	4.149e-34
rs9276190	B	HLA-DRB1	1	0.322	0.036	8.195e-19
rs9276191	B	HLA-DRB1	1	0.322	0.036	8.195e-19
rs9276192	B	HLA-DRB1	1	0.361	0.038	1.3e-20
rs9276196	B	HLA-DRB1	1	0.273	0.034	1.288e-15
rs9276201	B	HLA-DRB1	1	0.322	0.036	8.689e-19
rs9276202	B	HLA-DRB1	1	0.272	0.034	1.402e-15
rs144599189	B	HLA-DRB1	1	0.31	0.124	0.0125
rs9276209	B	HLA-DRB1	1	0.272	0.034	1.4e-15
rs2858884	B	HLA-DRB1	1	0.314	0.036	5.029e-18
rs9276229	B	HLA-DRB1	1	0.273	0.034	1.569e-15
rs2859090	B	HLA-DRB1	1	0.312	0.036	6.705e-18
rs2859079	B	HLA-DRB1	1	0.314	0.036	4.548e-18
rs9276276	B	HLA-DRB1	1	0.326	0.034	4.813e-21
rs2859078	B	HLA-DRB1	1	0.314	0.036	4.548e-18
rs9276278	B	HLA-DRB1	1	0.272	0.034	1.812e-15
rs9276279	B	HLA-DRB1	1	0.326	0.034	4.835e-21
rs9276280	B	HLA-DRB1	1	0.273	0.034	1.352e-15
rs2859076	B	HLA-DRB1	1	0.315	0.035	2.563e-18
rs9276292	B	HLA-DRB1	1	0.323	0.036	5.819e-19
rs9276295	B	HLA-DRB1	1	0.274	0.034	1.164e-15
rs9276296	B	HLA-DRB1	1	0.274	0.034	1.164e-15
rs9276297	B	HLA-DRB1	1	0.274	0.034	1.164e-15
rs9276298	B	HLA-DRB1	1	0.327	0.034	3.949e-21
rs9276302	B	HLA-DRB1	1	0.324	0.034	6.655e-21
rs7744593	B	HLA-DRB1	1	0.327	0.034	3.949e-21
rs9276312	B	HLA-DRB1	1	0.327	0.034	3.949e-21
rs9276313	B	HLA-DRB1	1	0.323	0.036	5.99e-19
rs9276314	B	HLA-DRB1	1	0.323	0.036	5.819e-19
rs9276322	B	HLA-DRB1	1	0.361	0.038	1.3e-20
rs9276324	B	HLA-DRB1	1	0.327	0.034	3.949e-21
rs9276327	B	HLA-DRB1	1	0.323	0.036	5.819e-19
rs7773068	B	HLA-DRB1	1	0.327	0.034	3.949e-21
rs7773694	B	HLA-DRB1	1	0.327	0.034	3.949e-21
rs9276351	B	HLA-DRB1	1	0.345	0.034	5.672e-23
rs7755580	B	HLA-DRB1	1	0.327	0.034	3.949e-21
rs7755596	B	HLA-DRB1	1	0.327	0.034	3.949e-21
rs7755597	B	HLA-DRB1	1	0.327	0.034	3.949e-21
rs9276357	B	HLA-DRB1	1	0.323	0.036	5.819e-19
rs9276358	B	HLA-DRB1	1	0.323	0.036	5.819e-19
rs9276360	B	HLA-DRB1	1	0.214	0.029	5.227e-13
rs9276361	B	HLA-DRB1	1	0.345	0.034	5.672e-23
rs9276363	B	HLA-DRB1	1	0.323	0.036	5.819e-19
rs9276375	B	HLA-DRB1	1	0.326	0.036	3.028e-19
rs5021448	B	HLA-DRB1	1	0.345	0.034	5.672e-23
rs9276394	B	HLA-DRB1	1	0.327	0.034	3.949e-21
rs9276396	B	HLA-DRB1	1	0.327	0.034	3.949e-21
rs2051597	B	HLA-DRB1	1	0.327	0.034	3.881e-21
rs4394270	B	HLA-DRB1	1	0.265	0.03	1.583e-18
rs4403295	B	HLA-DRB1	1	0.265	0.03	1.583e-18
rs9276408	B	HLA-DRB1	1	0.275	0.034	8.163e-16
rs9276425	B	HLA-DRB1	1	0.35	0.036	4.407e-21
rs17500468	B	HLA-DRB1	1	-0.18	0.045	7.747e-05
rs9276427	B	HLA-DRB1	1	0.099	0.03	0.000925
rs9469266	B	HLA-DRB1	1	0.414	0.085	1.409e-06
rs2213565	B	HLA-DRB1	1	0.327	0.034	3.949e-21
rs9276435	B	HLA-DRB1	1	0.369	0.038	3.601e-21
rs9276436	B	HLA-DRB1	1	0.154	0.052	0.002856
rs9276448	B	HLA-DRB1	1	0.154	0.052	0.002856
rs9276449	B	HLA-DRB1	1	0.154	0.052	0.002856
rs9276452	B	HLA-DRB1	1	0.154	0.052	0.002856
rs9276453	B	HLA-DRB1	1	0.154	0.052	0.002856
rs9276456	B	HLA-DRB1	1	0.358	0.037	1.199e-21
rs9276457	B	HLA-DRB1	1	0.154	0.052	0.002856
rs2213573	B	HLA-DRB1	1	0.322	0.034	1.226e-20
rs9276460	B	HLA-DRB1	1	0.154	0.052	0.002853
rs9276461	B	HLA-DRB1	1	0.154	0.052	0.002849
rs9276463	B	HLA-DRB1	1	0.154	0.052	0.002849
rs9276464	B	HLA-DRB1	1	0.154	0.052	0.002844
rs2395254	B	HLA-DRB1	1	0.154	0.052	0.002823
rs9276472	B	HLA-DRB1	1	0.155	0.052	0.002808
rs5017093	B	HLA-DRB1	1	0.155	0.052	0.002804
rs4548006	B	HLA-DRB1	1	0.155	0.052	0.002796
rs9276483	B	HLA-DRB1	1	0.155	0.052	0.002789
rs113400890	B	HLA-DRB1	1	-0.188	0.045	3.711e-05
rs9276484	B	HLA-DRB1	1	0.155	0.052	0.002789
rs9276492	B	HLA-DRB1	1	0.155	0.052	0.002789
rs9276493	B	HLA-DRB1	1	0.155	0.052	0.002789
rs555798526	B	HLA-DRB1	1	0.155	0.052	0.002789
rs572884610	B	HLA-DRB1	1	0.155	0.052	0.0028
rs527659718	B	HLA-DRB1	1	0.155	0.052	0.0028
rs535308210	B	HLA-DRB1	1	0.155	0.052	0.0028
rs5014413	B	HLA-DRB1	1	0.155	0.052	0.0028
rs5014412	B	HLA-DRB1	1	0.155	0.052	0.0028
rs9276503	B	HLA-DRB1	1	0.148	0.052	0.00436
rs9276504	B	HLA-DRB1	1	0.148	0.052	0.00436
rs9276508	B	HLA-DRB1	1	0.148	0.052	0.00436
rs9276511	B	HLA-DRB1	1	0.148	0.052	0.00436
rs9276516	B	HLA-DRB1	1	0.148	0.052	0.00436
rs9276517	B	HLA-DRB1	1	0.148	0.052	0.00436
rs9276518	B	HLA-DRB1	1	0.147	0.052	0.004377
rs9276521	B	HLA-DRB1	1	0.523	0.042	5.425e-33
rs9276526	B	HLA-DRB1	1	0.148	0.052	0.00436
rs9276545	B	HLA-DRB1	1	0.158	0.052	0.002295
rs9276546	B	HLA-DRB1	1	0.151	0.052	0.003577
rs9276547	B	HLA-DRB1	1	0.151	0.052	0.003577
rs9276550	B	HLA-DRB1	1	0.359	0.037	1.316e-21
rs9276554	B	HLA-DRB1	1	0.158	0.052	0.002295
rs9276555	B	HLA-DRB1	1	0.358	0.037	1.408e-21
rs9276556	B	HLA-DRB1	1	0.359	0.037	1.379e-21
rs7774644	B	HLA-DRB1	1	0.151	0.052	0.003547
rs7774954	B	HLA-DRB1	1	0.158	0.052	0.002284
rs7774973	B	HLA-DRB1	1	0.158	0.052	0.002284
rs7775664	B	HLA-DRB1	1	0.158	0.052	0.002284
rs114145988	B	HLA-DRB1	1	0.313	0.124	0.01152
rs9276584	B	HLA-DRB1	1	0.356	0.037	3.093e-21
rs9276585	B	HLA-DRB1	1	0.356	0.037	3.093e-21
rs9276601	B	HLA-DRB1	1	0.387	0.04	6.797e-21
rs9276605	B	HLA-DRB1	1	0.256	0.031	1.882e-16
rs56296253	B	HLA-DRB1	1	-0.186	0.045	4.845e-05
rs9276606	B	HLA-DRB1	1	0.252	0.033	3.47e-14
rs9276607	B	HLA-DRB1	1	0.356	0.037	2.802e-21
rs2857211	B	HLA-DRB1	1	0.196	0.03	8.34e-11
rs2621421	B	HLA-DRB1	1	0.146	0.03	9.983e-07
rs2621420	B	HLA-DRB1	1	0.144	0.03	1.615e-06
rs1480383	B	HLA-DRB1	1	0.26	0.031	1.62e-16
rs1480382	B	HLA-DRB1	1	0.276	0.03	6.098e-20
rs2621419	B	HLA-DRB1	1	0.187	0.031	1.777e-09
rs2857210	B	HLA-DRB1	1	0.187	0.031	1.73e-09
rs2621416	B	HLA-DRB1	1	-0.158	0.032	1.27e-06
rs2621415	B	HLA-DRB1	1	0.19	0.031	9.523e-10
rs2857209	B	HLA-DRB1	1	-0.096	0.03	0.001599
rs2621414	B	HLA-DRB1	1	0.183	0.031	3.926e-09
rs9276610	B	HLA-DRB1	1	0.499	0.042	1.105e-30
rs9276612	B	HLA-DRB1	1	0.276	0.03	5.352e-20
rs2621412	B	HLA-DRB1	1	-0.096	0.03	0.001639
rs9276614	B	HLA-DRB1	1	0.183	0.031	3.774e-09
rs9276615	B	HLA-DRB1	1	0.183	0.031	3.772e-09
rs13195441	B	HLA-DRB1	1	-0.134	0.032	2.461e-05
rs9276628	B	HLA-DRB1	1	0.183	0.031	3.756e-09
rs2857206	B	HLA-DRB1	1	0.181	0.031	5.402e-09
rs2857205	B	HLA-DRB1	1	0.18	0.031	6.711e-09
rs2621411	B	HLA-DRB1	1	0.177	0.031	1.3e-08
rs2857204	B	HLA-DRB1	1	-0.095	0.03	0.001858
rs9276633	B	HLA-DRB1	1	0.181	0.031	5.361e-09
rs9276634	B	HLA-DRB1	1	0.181	0.031	5.809e-09
rs13203429	B	HLA-DRB1	1	-0.098	0.03	0.001209
rs13203438	B	HLA-DRB1	1	-0.098	0.03	0.001209
rs9276644	B	HLA-DRB1	1	0.28	0.029	1.149e-20
rs2857201	B	HLA-DRB1	1	0.187	0.031	1.635e-09
rs9276646	B	HLA-DRB1	1	0.279	0.029	1.973e-20
rs2170183	B	HLA-DRB1	1	0.186	0.031	2.101e-09
rs2621409	B	HLA-DRB1	1	0.181	0.031	5.685e-09
rs2857198	B	HLA-DRB1	1	0.181	0.031	5.663e-09
rs2857197	B	HLA-DRB1	1	0.181	0.031	5.663e-09
rs2857196	B	HLA-DRB1	1	0.181	0.031	5.678e-09
rs4947258	B	HLA-DRB1	1	0.478	0.046	3.013e-24
rs2857193	B	HLA-DRB1	1	0.139	0.029	2.8e-06
rs2621408	B	HLA-DRB1	1	0.158	0.029	9.639e-08
rs34043227	B	HLA-DRB1	1	0.151	0.066	0.02295
rs2621404	B	HLA-DRB1	1	0.181	0.031	5.261e-09
rs2857189	B	HLA-DRB1	1	0.139	0.029	2.877e-06
rs2857182	B	HLA-DRB1	1	0.139	0.029	2.877e-06
rs9276689	B	HLA-DRB1	1	0.479	0.046	2.372e-24
rs719654	B	HLA-DRB1	1	-0.193	0.035	3.539e-08
rs719655	B	HLA-DRB1	1	0.479	0.046	2.373e-24
rs719652	B	HLA-DRB1	1	0.181	0.031	5.791e-09
rs2857178	B	HLA-DRB1	1	0.181	0.031	5.786e-09
rs2857177	B	HLA-DRB1	1	0.138	0.029	3.122e-06
rs9276691	B	HLA-DRB1	1	0.479	0.046	2.38e-24
rs2621396	B	HLA-DRB1	1	-0.166	0.033	4.095e-07
rs1842399	B	HLA-DRB1	1	0.181	0.031	5.781e-09
rs1988565	B	HLA-DRB1	1	0.182	0.031	4.98e-09
rs1988563	B	HLA-DRB1	1	0.181	0.031	5.775e-09
rs2261566	B	HLA-DRB1	1	0.139	0.029	2.877e-06
rs2621394	B	HLA-DRB1	1	0.139	0.029	2.877e-06
rs2857174	B	HLA-DRB1	1	0.139	0.029	2.877e-06
rs2857173	B	HLA-DRB1	1	0.181	0.031	5.733e-09
rs2857172	B	HLA-DRB1	1	0.181	0.031	5.699e-09
rs34408145	B	HLA-DRB1	1	0.151	0.066	0.02295
rs2621393	B	HLA-DRB1	1	0.181	0.031	5.642e-09
rs7762279	B	HLA-DRB1	1	0.479	0.046	2.296e-24
rs2857168	B	HLA-DRB1	1	0.186	0.031	2.154e-09
rs2621391	B	HLA-DRB1	1	0.186	0.031	2.074e-09
rs9276711	B	HLA-DRB1	1	0.272	0.029	8.254e-20
rs2621390	B	HLA-DRB1	1	0.186	0.031	2.072e-09
rs2621389	B	HLA-DRB1	1	0.138	0.029	2.967e-06
rs2857165	B	HLA-DRB1	1	0.138	0.029	2.967e-06
rs2621388	B	HLA-DRB1	1	0.181	0.031	5.136e-09
rs2621387	B	HLA-DRB1	1	0.139	0.029	2.877e-06
rs2857164	B	HLA-DRB1	1	0.138	0.029	2.967e-06
rs2621386	B	HLA-DRB1	1	0.138	0.029	2.967e-06
rs7758736	B	HLA-DRB1	1	0.379	0.038	4.409e-22
rs1158785	B	HLA-DRB1	1	0.138	0.029	2.967e-06
rs2261684	B	HLA-DRB1	1	0.138	0.029	2.967e-06
rs1158784	B	HLA-DRB1	1	-0.148	0.033	6.954e-06
rs2621384	B	HLA-DRB1	1	0.135	0.029	5.57e-06
rs2857161	B	HLA-DRB1	1	0.146	0.029	8.636e-07
rs2621383	B	HLA-DRB1	1	0.146	0.029	8.107e-07
rs3948793	B	HLA-DRB1	1	0.271	0.029	1.227e-19
rs2157083	B	HLA-DRB1	1	0.135	0.03	5.482e-06
rs2157082	B	HLA-DRB1	1	0.102	0.029	4e-04
rs2857155	B	HLA-DRB1	1	0.137	0.03	4.551e-06
rs2621380	B	HLA-DRB1	1	0.103	0.029	0.0003519
rs4318925	B	HLA-DRB1	1	0.368	0.037	2.178e-22
rs2187686	B	HLA-DRB1	1	0.141	0.03	2.347e-06
rs2157081	B	HLA-DRB1	1	0.141	0.03	2.347e-06
rs2157080	B	HLA-DRB1	1	0.141	0.03	2.347e-06
rs2157079	B	HLA-DRB1	1	0.14	0.03	2.437e-06
rs2067098	B	HLA-DRB1	1	0.14	0.03	2.37e-06
rs2067577	B	HLA-DRB1	1	0.14	0.03	2.393e-06
rs2857153	B	HLA-DRB1	1	0.103	0.029	0.0003592
rs2621379	B	HLA-DRB1	1	0.103	0.029	0.0003617
rs2621377	B	HLA-DRB1	1	0.103	0.029	0.0003617
rs35486885	B	HLA-DRB1	1	0.151	0.066	0.02297
rs2857151	B	HLA-DRB1	1	0.14	0.03	2.437e-06
rs2857150	B	HLA-DRB1	1	0.14	0.03	2.437e-06
rs9276726	B	HLA-DRB1	1	0.248	0.03	5.2e-16
rs2187685	B	HLA-DRB1	1	0.106	0.029	0.0002176
rs2187684	B	HLA-DRB1	1	0.14	0.03	2.437e-06
rs2621373	B	HLA-DRB1	1	-0.117	0.032	0.0002405
rs7767167	B	HLA-DRB1	1	0.429	0.04	4.491e-25
rs6912002	B	HLA-DRB1	1	0.249	0.029	7.56e-17
rs2621372	B	HLA-DRB1	1	-0.117	0.032	0.0002405
rs1383261	B	HLA-DRB1	1	0.25	0.029	5.915e-17
rs9276731	B	HLA-DRB1	1	0.472	0.047	3.73e-23
rs6932969	B	HLA-DRB1	1	0.25	0.029	5.915e-17
rs1383259	B	HLA-DRB1	1	0.25	0.029	5.915e-17
rs9276732	B	HLA-DRB1	1	0.25	0.029	5.538e-17
rs6937723	B	HLA-DRB1	1	0.252	0.029	3.32e-17
rs7383602	B	HLA-DRB1	1	0.25	0.029	5.915e-17
rs7383606	B	HLA-DRB1	1	0.25	0.029	5.915e-17
rs9276734	B	HLA-DRB1	1	0.25	0.029	5.915e-17
rs2621371	B	HLA-DRB1	1	0.14	0.03	2.437e-06
rs7740209	B	HLA-DRB1	1	0.25	0.029	5.915e-17
rs7382714	B	HLA-DRB1	1	0.25	0.029	5.915e-17
rs4947350	B	HLA-DRB1	1	0.331	0.035	2.685e-20
rs7381376	B	HLA-DRB1	1	0.25	0.029	5.915e-17
rs34710970	B	HLA-DRB1	1	0.151	0.066	0.02299
rs2621367	B	HLA-DRB1	1	-0.114	0.032	0.0002944
rs2621366	B	HLA-DRB1	1	-0.099	0.031	0.001623
rs2199874	B	HLA-DRB1	1	-0.099	0.031	0.001623
rs2857147	B	HLA-DRB1	1	-0.117	0.032	0.0002405
rs1600571	B	HLA-DRB1	1	0.14	0.03	2.437e-06
rs6919657	B	HLA-DRB1	1	0.25	0.029	5.915e-17
rs6899857	B	HLA-DRB1	1	0.25	0.029	5.915e-17
rs6457680	B	HLA-DRB1	1	0.248	0.03	5.2e-16
rs2621358	B	HLA-DRB1	1	-0.117	0.032	0.0002405
rs2857143	B	HLA-DRB1	1	0.139	0.03	2.695e-06
rs2199870	B	HLA-DRB1	1	0.14	0.03	2.437e-06
rs6912414	B	HLA-DRB1	1	0.248	0.03	5.2e-16
rs6917611	B	HLA-DRB1	1	0.267	0.028	2.636e-20
rs6917315	B	HLA-DRB1	1	0.248	0.03	5.2e-16
rs2621342	B	HLA-DRB1	1	-0.117	0.032	0.0002405
rs9276778	B	HLA-DRB1	1	0.25	0.029	5.915e-17
rs2621340	B	HLA-DRB1	1	-0.117	0.032	0.0002405
rs7382619	B	HLA-DRB1	1	0.25	0.029	5.915e-17
rs7382649	B	HLA-DRB1	1	0.25	0.029	5.915e-17
rs9276785	B	HLA-DRB1	1	0.25	0.029	5.915e-17
rs2857130	B	HLA-DRB1	1	0.14	0.03	2.437e-06
rs2621338	B	HLA-DRB1	1	-0.117	0.032	0.0002405
rs4513843	B	HLA-DRB1	1	0.329	0.035	5.515e-20
rs2857128	B	HLA-DRB1	1	0.14	0.03	2.437e-06
rs2857127	B	HLA-DRB1	1	0.14	0.03	2.437e-06
rs2621336	B	HLA-DRB1	1	0.14	0.03	2.437e-06
rs2857126	B	HLA-DRB1	1	0.141	0.03	2.28e-06
rs2127674	B	HLA-DRB1	1	-0.117	0.032	0.0002405
rs6929867	B	HLA-DRB1	1	0.14	0.03	2.437e-06
rs7381867	B	HLA-DRB1	1	0.25	0.029	5.915e-17
rs2857120	B	HLA-DRB1	1	-0.117	0.032	0.0002405
rs2857118	B	HLA-DRB1	1	-0.117	0.032	0.0002405
rs2857115	B	HLA-DRB1	1	-0.146	0.033	1.227e-05
rs7383433	B	HLA-DRB1	1	0.138	0.03	3.506e-06
rs2857114	B	HLA-DRB1	1	0.126	0.03	2.003e-05
rs2621332	B	HLA-DRB1	1	0.14	0.03	2.437e-06
rs2621331	B	HLA-DRB1	1	0.13	0.029	1.144e-05
rs11244	B	HLA-DRB1	1	0.244	0.032	9.891e-14
rs41258084	B	HLA-DRB1	1	0.151	0.066	0.02301
rs2856997	B	HLA-DRB1	1	-0.075	0.029	0.01003
rs5875416	B	HLA-DRB1	1	-0.223	0.038	6.127e-09
rs2071475	B	HLA-DRB1	1	-0.185	0.035	1.193e-07
rs2071474	B	HLA-DRB1	1	-0.125	0.032	0.0001143
rs2071473	B	HLA-DRB1	1	-0.108	0.031	0.00047
rs7383287	B	HLA-DRB1	1	0.286	0.035	8.854e-16
rs2856995	B	HLA-DRB1	1	-0.079	0.029	0.007071
rs2621326	B	HLA-DRB1	1	-0.079	0.029	0.007071
rs2859579	B	HLA-DRB1	1	-0.125	0.032	0.0001143
rs2071472	B	HLA-DRB1	1	-0.125	0.032	0.0001143
rs2071470	B	HLA-DRB1	1	-0.125	0.032	0.0001143
rs2071469	B	HLA-DRB1	1	-0.082	0.03	0.006302
rs2857107	B	HLA-DRB1	1	0.129	0.046	0.005121
rs2157077	B	HLA-DRB1	1	-0.085	0.03	0.005031
rs1894408	B	HLA-DRB1	1	-0.071	0.03	0.0174
rs3763354	B	HLA-DRB1	1	0.28	0.035	1.528e-15
rs1894407	B	HLA-DRB1	1	-0.071	0.03	0.01744
rs1894406	B	HLA-DRB1	1	-0.072	0.031	0.01956
rs2857106	B	HLA-DRB1	1	-0.198	0.037	1.027e-07
rs2621323	B	HLA-DRB1	1	-0.106	0.032	0.0008292
rs2621322	B	HLA-DRB1	1	-0.194	0.037	1.817e-07
rs2621321	B	HLA-DRB1	1	-0.126	0.034	0.0001934
rs2857103	B	HLA-DRB1	1	-0.102	0.032	0.001278
rs2856993	B	HLA-DRB1	1	-0.198	0.037	1.023e-07
rs1894411	B	HLA-DRB1	1	0.134	0.046	0.003666
rs13501	B	HLA-DRB1	1	-0.102	0.032	0.001261
rs2857102	B	HLA-DRB1	1	0.141	0.059	0.01727
rs1044043	B	HLA-DRB1	1	0.28	0.035	1.982e-15
rs2857101	B	HLA-DRB1	1	-0.123	0.034	0.0002679
rs241456	B	HLA-DRB1	1	-0.119	0.034	0.000421
rs241455	B	HLA-DRB1	1	-0.119	0.034	0.0004291
rs241454	B	HLA-DRB1	1	-0.116	0.034	0.0005714
rs241453	B	HLA-DRB1	1	-0.119	0.034	0.0004039
rs241452	B	HLA-DRB1	1	-0.116	0.034	0.0005603
rs241451	B	HLA-DRB1	1	-0.101	0.032	0.001523
rs17034	B	HLA-DRB1	1	-0.122	0.034	0.0002874
rs241449	B	HLA-DRB1	1	-0.116	0.034	0.0005641
rs241448	B	HLA-DRB1	1	-0.11	0.033	0.001022
rs241447	B	HLA-DRB1	1	-0.116	0.034	0.0005714
rs241446	B	HLA-DRB1	1	-0.116	0.034	0.0005603
rs241445	B	HLA-DRB1	1	-0.116	0.034	0.0005603
rs241442	B	HLA-DRB1	1	-0.117	0.034	0.0005395
rs241440	B	HLA-DRB1	1	-0.116	0.034	0.0006517
rs4148874	B	HLA-DRB1	1	0.237	0.032	5.501e-13
rs241439	B	HLA-DRB1	1	0.121	0.03	6.768e-05
rs241438	B	HLA-DRB1	1	0.11	0.031	0.0004216
rs241437	B	HLA-DRB1	1	0.121	0.03	6.056e-05
rs241436	B	HLA-DRB1	1	0.111	0.029	0.0001541
rs9380326	B	HLA-DRB1	1	-0.22	0.044	7.903e-07
rs9380327	B	HLA-DRB1	1	-0.231	0.044	2.182e-07
rs1042116	B	HLA-DRB1	1	-0.292	0.047	1.143e-09
rs1015166	B	HLA-DRB1	1	0.086	0.031	0.005552
rs60045856	B	HLA-DRB1	1	0.454	0.045	5.829e-23
rs2228397	B	HLA-DRB1	1	-0.107	0.036	0.003122
rs13208583	B	HLA-DRB1	1	0.153	0.061	0.01303
rs4148872	B	HLA-DRB1	1	-0.214	0.041	3.003e-07
rs4148871	B	HLA-DRB1	1	0.16	0.035	4.496e-06
rs241429	B	HLA-DRB1	1	-0.135	0.029	3.221e-06
rs3819717	B	HLA-DRB1	1	0.102	0.029	0.0004527
rs241427	B	HLA-DRB1	1	0.193	0.031	4.913e-10
rs241426	B	HLA-DRB1	1	0.188	0.03	3.874e-10
rs3819720	B	HLA-DRB1	1	0.208	0.03	6.754e-12
rs17583244	B	HLA-DRB1	1	-0.272	0.06	7.226e-06
rs1871665	B	HLA-DRB1	1	0.278	0.029	4.673e-21
rs1871664	B	HLA-DRB1	1	0.272	0.029	2.631e-20
rs241425	B	HLA-DRB1	1	0.287	0.029	1.809e-22
rs241424	B	HLA-DRB1	1	0.244	0.029	1.768e-16
rs2239701	B	HLA-DRB1	1	0.218	0.028	4.306e-14
rs2071466	B	HLA-DRB1	1	0.292	0.032	1.895e-19
rs2071465	B	HLA-DRB1	1	0.247	0.029	4.859e-17
rs2071544	B	HLA-DRB1	1	0.221	0.028	1.139e-14
rs4148870	B	HLA-DRB1	1	0.252	0.028	2.954e-18
rs2071552	B	HLA-DRB1	1	0.231	0.028	6.325e-16
rs4713598	B	HLA-DRB1	1	0.245	0.029	3.926e-17
rs3763366	B	HLA-DRB1	1	0.223	0.028	4.461e-15
rs3763349	B	HLA-DRB1	1	0.214	0.028	5.973e-14
rs9276810	B	HLA-DRB1	1	0.231	0.028	6.388e-16
rs6924102	B	HLA-DRB1	1	0.242	0.029	7.781e-17
rs2071463	B	HLA-DRB1	1	-0.113	0.041	0.005861
rs2071540	B	HLA-DRB1	1	0.254	0.029	2.437e-18
rs3198005	B	HLA-DRB1	1	-0.411	0.07	5.192e-09
rs9469283	B	HLA-DRB1	1	-0.147	0.066	0.02604
rs116827595	B	HLA-DRB1	1	0.493	0.051	6.365e-21
rs13215	B	HLA-DRB1	1	-0.147	0.066	0.02604
rs11257	B	HLA-DRB1	1	-0.147	0.066	0.02604
rs17213812	B	HLA-DRB1	1	-0.14	0.065	0.03114
rs4148882	B	HLA-DRB1	1	0.287	0.029	1.287e-22
rs56232302	B	HLA-DRB1	1	-0.147	0.066	0.02606
rs2071538	B	HLA-DRB1	1	-0.212	0.034	6.961e-10
rs1351383	B	HLA-DRB1	1	0.231	0.029	1.126e-14
rs1351382	B	HLA-DRB1	1	0.231	0.029	1.126e-14
rs4713600	B	HLA-DRB1	1	0.232	0.029	6.174e-15
rs3763348	B	HLA-DRB1	1	0.223	0.029	3.781e-14
rs3763347	B	HLA-DRB1	1	0.231	0.029	1.12e-14
rs3763346	B	HLA-DRB1	1	0.222	0.029	5.863e-14
rs2071534	B	HLA-DRB1	1	0.222	0.029	5.8e-14
rs17587	B	HLA-DRB1	1	0.28	0.032	6.218e-18
rs2071477	B	HLA-DRB1	1	0.231	0.029	9.693e-15
rs2071476	B	HLA-DRB1	1	0.222	0.029	5.769e-14
rs9276815	B	HLA-DRB1	1	0.244	0.031	5.222e-15
rs6930981	B	HLA-DRB1	1	0.222	0.029	5.707e-14
rs9276818	B	HLA-DRB1	1	0.234	0.029	4.552e-15
rs9276820	B	HLA-DRB1	1	0.223	0.029	4.438e-14
rs9276825	B	HLA-DRB1	1	0.223	0.029	4.505e-14
rs7767288	B	HLA-DRB1	1	0.232	0.029	7.113e-15
rs7766900	B	HLA-DRB1	1	0.223	0.029	4.253e-14
rs9276826	B	HLA-DRB1	1	-0.269	0.048	2.991e-08
rs6938130	B	HLA-DRB1	1	0.234	0.029	4.431e-15
rs9276831	B	HLA-DRB1	1	0.154	0.047	0.001083
rs3752430	B	HLA-DRB1	1	0.25	0.028	4.246e-18
rs1055559	B	HLA-DRB1	1	0.396	0.049	2.696e-15
rs1383267	B	HLA-DRB1	1	0.234	0.029	4.406e-15
rs1871667	B	HLA-DRB1	1	0.233	0.029	6.994e-15
rs6904838	B	HLA-DRB1	1	0.236	0.03	1.768e-14
rs1383266	B	HLA-DRB1	1	-0.205	0.033	5.674e-10
rs6931062	B	HLA-DRB1	1	0.236	0.03	1.757e-14
rs9276833	B	HLA-DRB1	1	0.236	0.03	1.734e-14
rs9276834	B	HLA-DRB1	1	0.234	0.03	2.874e-14
rs1580345	B	HLA-DRB1	1	0.236	0.03	1.756e-14
rs6906376	B	HLA-DRB1	1	0.236	0.03	1.744e-14
rs6929078	B	HLA-DRB1	1	0.236	0.03	1.744e-14
rs7453903	B	HLA-DRB1	1	0.236	0.03	1.733e-14
rs9276845	B	HLA-DRB1	1	0.236	0.03	1.722e-14
rs9276846	B	HLA-DRB1	1	0.236	0.03	1.722e-14
rs9276859	B	HLA-DRB1	1	0.236	0.03	1.699e-14
rs9276864	B	HLA-DRB1	1	0.236	0.03	1.645e-14
rs9276883	B	HLA-DRB1	1	0.236	0.03	1.677e-14
rs9276884	B	HLA-DRB1	1	0.236	0.03	1.677e-14
rs7757767	B	HLA-DRB1	1	0.236	0.03	1.677e-14
rs9276894	B	HLA-DRB1	1	0.236	0.03	1.645e-14
rs2621426	B	HLA-DRB1	1	0.236	0.03	1.645e-14
rs9276899	B	HLA-DRB1	1	0.235	0.03	2.461e-14
rs9276900	B	HLA-DRB1	1	0.229	0.031	1.148e-13
rs570858473	B	HLA-DRB1	1	0.235	0.03	2.91e-14
rs2170185	B	HLA-DRB1	1	0.235	0.03	2.461e-14
rs2127676	B	HLA-DRB1	1	0.23	0.03	1.021e-13
rs9276909	B	HLA-DRB1	1	0.283	0.032	2.862e-18
rs2127675	B	HLA-DRB1	1	0.235	0.03	2.461e-14
rs9276912	B	HLA-DRB1	1	0.235	0.03	2.5e-14
rs4947259	B	HLA-DRB1	1	0.235	0.03	2.5e-14
rs1002985	B	HLA-DRB1	1	-0.377	0.069	6.27e-08
rs2857218	B	HLA-DRB1	1	0.254	0.029	9.96e-18
rs2018501	B	HLA-DRB1	1	0.244	0.028	3.116e-17
rs9276913	B	HLA-DRB1	1	0.244	0.028	3.116e-17
rs241414	B	HLA-DRB1	1	0.249	0.029	1.35e-17
rs241413	B	HLA-DRB1	1	0.238	0.029	6.334e-16
rs241412	B	HLA-DRB1	1	0.255	0.029	8.687e-18
rs241411	B	HLA-DRB1	1	0.255	0.029	8.687e-18
rs241410	B	HLA-DRB1	1	0.233	0.028	6.262e-16
rs241408	B	HLA-DRB1	1	0.244	0.028	3.201e-17
rs241405	B	HLA-DRB1	1	0.252	0.028	3.941e-18
rs9276915	B	HLA-DRB1	1	0.296	0.032	1.433e-19
rs241404	B	HLA-DRB1	1	0.248	0.029	2.511e-17
rs9276916	B	HLA-DRB1	1	0.273	0.028	1.624e-21
rs241402	B	HLA-DRB1	1	0.234	0.029	1.679e-15
rs3101942	B	HLA-DRB1	1	0.272	0.028	2.855e-21
rs241399	B	HLA-DRB1	1	0.252	0.028	3.895e-18
rs2187688	B	HLA-DRB1	1	0.252	0.028	3.89e-18
rs241398	B	HLA-DRB1	1	0.236	0.029	1.032e-15
rs154989	B	HLA-DRB1	1	0.254	0.029	2.407e-18
rs154988	B	HLA-DRB1	1	0.252	0.028	4.011e-18
rs56098412	B	HLA-DRB1	1	0.487	0.052	3.25e-20
rs9276920	B	HLA-DRB1	1	0.179	0.048	0.0002045
rs154981	B	HLA-DRB1	1	0.252	0.028	3.955e-18
rs9276921	B	HLA-DRB1	1	0.176	0.048	0.0002505
rs9276922	B	HLA-DRB1	1	-0.244	0.035	6.811e-12
rs241458	B	HLA-DRB1	1	0.248	0.029	2.28e-17
rs154978	B	HLA-DRB1	1	0.238	0.029	2.805e-16
rs3132131	B	HLA-DRB1	1	0.309	0.029	4.416e-25
rs3129299	B	HLA-DRB1	1	0.126	0.038	0.0009443
rs1465651	B	HLA-DRB1	1	0.127	0.043	0.003381
rs3132132	B	HLA-DRB1	1	0.132	0.043	0.002427
rs12662077	B	HLA-DRB1	1	0.12	0.06	0.04734
rs10751	B	HLA-DRB1	1	0.088	0.045	0.04866
rs23544	B	HLA-DRB1	1	-0.071	0.03	0.01811
rs68600	B	HLA-DRB1	1	-0.068	0.03	0.02439
rs151719	B	HLA-DRB1	1	0.19	0.033	1.31e-08
rs77318243	B	HLA-DRB1	1	0.467	0.056	2.042e-16
rs171329	B	HLA-DRB1	1	-0.123	0.029	2.441e-05
rs1042337	B	HLA-DRB1	1	0.084	0.033	0.01098
rs2395296	B	HLA-DRB1	1	0.074	0.032	0.01883
rs1480380	B	HLA-DRB1	1	0.481	0.049	4.207e-22
rs1050391	B	HLA-DRB1	1	0.286	0.048	3.302e-09
rs3135029	B	HLA-DRB1	1	0.288	0.048	2.491e-09
rs150359	B	HLA-DRB1	1	-0.06	0.03	0.04443
rs209473	B	HLA-DRB1	1	0.074	0.03	0.01244
rs1431393	B	HLA-DRB1	1	0.102	0.051	0.04466
rs1431394	B	HLA-DRB1	1	0.102	0.051	0.04466
rs209474	B	HLA-DRB1	1	-0.089	0.03	0.003626
rs580962	B	HLA-DRB1	1	0.072	0.03	0.01695
rs3129297	B	HLA-DRB1	1	0.286	0.048	2.834e-09
rs9276931	B	HLA-DRB1	1	0.422	0.045	7.05e-20
rs9276933	B	HLA-DRB1	1	0.405	0.044	1.092e-19
rs206783	B	HLA-DRB1	1	-0.09	0.03	0.003208
rs1367727	B	HLA-DRB1	1	0.102	0.051	0.04481
rs206785	B	HLA-DRB1	1	0.071	0.03	0.0188
rs206786	B	HLA-DRB1	1	-0.09	0.03	0.003224
rs9276935	B	HLA-DRB1	1	0.102	0.051	0.04481
rs3135330	B	HLA-DRB1	1	0.102	0.051	0.04477
rs17840186	B	HLA-DRB1	1	-0.304	0.066	4.375e-06
rs3129296	B	HLA-DRB1	1	0.24	0.045	1.02e-07
rs3130597	B	HLA-DRB1	1	0.284	0.048	4.108e-09
rs516535	B	HLA-DRB1	1	0.072	0.03	0.01687
rs635688	B	HLA-DRB1	1	0.072	0.03	0.01686
rs485502	B	HLA-DRB1	1	0.083	0.029	0.005008
rs11908	B	HLA-DRB1	1	-0.088	0.031	0.004338
rs3129307	B	HLA-DRB1	1	0.284	0.048	4.132e-09
rs73409631	B	HLA-DRB1	1	0.46	0.057	1.303e-15
rs3097644	B	HLA-DRB1	1	0.318	0.049	1.142e-10
rs206781	B	HLA-DRB1	1	-0.088	0.031	0.004494
rs1049526	B	HLA-DRB1	1	0.277	0.048	8.437e-09
rs565876	B	HLA-DRB1	1	-0.09	0.031	0.003549
rs3135033	B	HLA-DRB1	1	0.283	0.048	4.475e-09
rs111234931	B	HLA-DRB1	1	0.46	0.057	1.29e-15
rs3135034	B	HLA-DRB1	1	0.102	0.051	0.04421
rs206777	B	HLA-DRB1	1	0.082	0.03	0.006822
rs176249	B	HLA-DRB1	1	-0.09	0.031	0.003521
rs3097645	B	HLA-DRB1	1	0.24	0.045	1.018e-07
rs206776	B	HLA-DRB1	1	0.13	0.032	4.346e-05
rs206775	B	HLA-DRB1	1	-0.091	0.031	0.003145
rs3097646	B	HLA-DRB1	1	0.102	0.051	0.04413
rs188245	B	HLA-DRB1	1	0.083	0.03	0.005146
rs3129305	B	HLA-DRB1	1	0.284	0.048	4.046e-09
rs172276	B	HLA-DRB1	1	-0.087	0.031	0.005001
rs3130600	B	HLA-DRB1	1	0.324	0.049	6.334e-11
rs9500927	B	HLA-DRB1	1	0.223	0.039	9.909e-09
rs206768	B	HLA-DRB1	1	-0.086	0.031	0.005032
rs11757367	B	HLA-DRB1	1	0.222	0.039	1.179e-08
rs486691	B	HLA-DRB1	1	-0.088	0.031	0.004176
rs206765	B	HLA-DRB1	1	-0.106	0.032	0.0008484
rs9276964	B	HLA-DRB1	1	0.099	0.035	0.005033
rs3128947	B	HLA-DRB1	1	0.098	0.038	0.009221
rs3128948	B	HLA-DRB1	1	0.074	0.036	0.03828
rs176248	B	HLA-DRB1	1	0.121	0.034	0.0003702
rs35520555	B	HLA-DRB1	1	0.146	0.05	0.003621
rs3128935	B	HLA-DRB1	1	0.284	0.07	4.846e-05
rs3129304	B	HLA-DRB1	1	0.14	0.04	0.0004357
rs3129303	B	HLA-DRB1	1	0.138	0.04	0.0005204
rs453779	B	HLA-DRB1	1	0.062	0.031	0.04136
rs2267647	B	HLA-DRB1	1	0.066	0.033	0.04453
rs86567	B	HLA-DRB1	1	0.062	0.029	0.03299
rs429916	B	HLA-DRB1	1	0.157	0.052	0.002407
rs4713603	B	HLA-DRB1	1	0.07	0.029	0.01664
rs4711313	B	HLA-DRB1	1	0.07	0.029	0.01664
rs4486068	B	HLA-DRB1	1	0.07	0.029	0.01663
rs3130603	B	HLA-DRB1	1	0.174	0.042	3.368e-05
rs9276989	B	HLA-DRB1	1	0.07	0.029	0.01663
rs6457697	B	HLA-DRB1	1	0.07	0.029	0.01663
rs6457699	B	HLA-DRB1	1	0.07	0.029	0.01663
rs4435981	B	HLA-DRB1	1	0.07	0.029	0.01663
rs2395304	B	HLA-DRB1	1	0.073	0.029	0.01187
rs2163472	B	HLA-DRB1	1	0.075	0.029	0.01021
rs9276993	B	HLA-DRB1	1	0.075	0.029	0.01021
rs6935846	B	HLA-DRB1	1	0.075	0.029	0.00983
rs9276994	B	HLA-DRB1	1	0.084	0.029	0.004472
rs6936620	B	HLA-DRB1	1	0.058	0.03	0.04905
rs3130604	B	HLA-DRB1	1	0.174	0.042	3.368e-05
rs2395305	B	HLA-DRB1	1	0.076	0.029	0.008763
rs6457701	B	HLA-DRB1	1	0.086	0.029	0.003522
rs3130606	B	HLA-DRB1	1	0.174	0.042	3.368e-05
rs6906405	B	HLA-DRB1	1	0.069	0.029	0.01561
rs6933782	B	HLA-DRB1	1	0.07	0.029	0.01428
rs6933989	B	HLA-DRB1	1	0.068	0.029	0.01811
rs3130607	B	HLA-DRB1	1	0.174	0.042	3.368e-05
rs17214290	B	HLA-DRB1	1	0.291	0.069	2.6e-05
rs9296068	B	HLA-DRB1	1	0.107	0.031	0.0005204
rs114545731	B	HLA-DRB1	1	0.157	0.055	0.004792
rs2082261	B	HLA-DRB1	1	0.156	0.063	0.01366
rs62407979	B	HLA-DRB1	1	0.222	0.059	0.0001705
rs3135196	B	HLA-DRB1	1	0.167	0.042	6.293e-05
rs1431396	B	HLA-DRB1	1	0.073	0.03	0.01583
rs3130171	B	HLA-DRB1	1	0.074	0.03	0.01438
rs423196	B	HLA-DRB1	1	0.095	0.037	0.01122
rs763469	B	HLA-DRB1	1	0.166	0.041	6.52e-05
rs406477	B	HLA-DRB1	1	0.092	0.037	0.01339
rs3097659	B	HLA-DRB1	1	0.166	0.041	6.462e-05
rs3130177	B	HLA-DRB1	1	0.073	0.032	0.02334
rs3130179	B	HLA-DRB1	1	0.144	0.039	0.0002699
rs3130582	B	HLA-DRB1	1	0.119	0.037	0.001187
rs3097662	B	HLA-DRB1	1	0.099	0.036	0.005747
rs3128955	B	HLA-DRB1	1	0.099	0.036	0.00566
rs9277138	B	HLA-DRB1	1	0.099	0.036	0.005842
rs9277140	B	HLA-DRB1	1	0.099	0.036	0.00586
rs9277150	B	HLA-DRB1	1	0.099	0.036	0.005604
rs3097663	B	HLA-DRB1	1	0.098	0.036	0.005976
rs9277171	B	HLA-DRB1	1	0.088	0.037	0.01675
rs9277174	B	HLA-DRB1	1	0.087	0.037	0.01833
rs9277177	B	HLA-DRB1	1	0.084	0.037	0.02236
rs9277178	B	HLA-DRB1	1	0.084	0.037	0.02239
rs376877	B	HLA-DRB1	1	0.138	0.036	0.0001587
rs3135402	B	HLA-DRB1	1	0.072	0.034	0.03324
rs73415213	B	HLA-DRB1	1	0.097	0.045	0.02971
rs9380335	B	HLA-DRB1	1	0.098	0.036	0.006085
rs4604307	B	HLA-DRB1	1	0.098	0.036	0.006184
rs2395309	B	HLA-DRB1	1	0.098	0.036	0.006085
rs73415240	B	HLA-DRB1	1	0.097	0.036	0.006718
rs17214519	B	HLA-DRB1	1	0.096	0.036	0.007228
HLA_DPA1_01	B	HLA-DRB1	1	-0.096	0.035	0.007196
HLA_DPA1_01.03	B	HLA-DRB1	1	-0.087	0.035	0.01403
HLA_DPA1_02	B	HLA-DRB1	1	0.096	0.036	0.008362
HLA_DPA1_02.01	B	HLA-DRB1	1	0.082	0.04	0.04016
rs3077	B	HLA-DRB1	1	0.097	0.036	0.006325
rs1126769	B	HLA-DRB1	1	0.098	0.036	0.006103
rs1042190	B	HLA-DRB1	1	0.098	0.036	0.00582
rs1126543	B	HLA-DRB1	1	0.098	0.036	0.00582
rs2301224	B	HLA-DRB1	1	0.1	0.036	0.005269
rs2301220	B	HLA-DRB1	1	0.099	0.036	0.005993
rs9277341	B	HLA-DRB1	1	0.103	0.031	0.0008631
rs72879627	B	HLA-DRB1	1	0.081	0.041	0.04535
rs6914849	B	HLA-DRB1	1	0.099	0.036	0.006084
rs9348904	B	HLA-DRB1	1	0.099	0.036	0.005993
rs1431400	B	HLA-DRB1	1	0.099	0.036	0.005939
rs1431401	B	HLA-DRB1	1	0.099	0.036	0.005939
rs987870	B	HLA-DRB1	1	0.081	0.041	0.04535
HLA_DPB1_01	B	HLA-DRB1	1	0.294	0.062	2.086e-06
HLA_DPB1_01.01	B	HLA-DRB1	1	0.294	0.062	2.086e-06
HLA_DPB1_04	B	HLA-DRB1	1	-0.075	0.03	0.0118
HLA_DPB1_04.01	B	HLA-DRB1	1	-0.089	0.03	0.003231
rs2071351	B	HLA-DRB1	1	0.101	0.036	0.005032
rs2071353	B	HLA-DRB1	1	0.105	0.036	0.004198
rs2071354	B	HLA-DRB1	1	0.081	0.041	0.04535
rs1042151	B	HLA-DRB1	1	0.096	0.037	0.008876
rs1042153	B	HLA-DRB1	1	0.09	0.035	0.01102
rs2179920	B	HLA-DRB1	1	0.071	0.035	0.04136
rs2295119	B	HLA-DRB1	1	0.091	0.045	0.04416
rs3117222	B	HLA-DRB1	1	0.066	0.033	0.04582
rs3130190	B	HLA-DRB1	1	0.066	0.033	0.04582
rs3130191	B	HLA-DRB1	1	0.066	0.033	0.04582
rs2395314	B	HLA-DRB1	1	0.065	0.033	0.04967
rs3130198	B	HLA-DRB1	1	0.066	0.033	0.04426
rs3117213	B	HLA-DRB1	1	0.066	0.033	0.04391
rs563136718	B	HLA-DRB1	1	0.068	0.033	0.03833
rs3117242	B	HLA-DRB1	1	0.068	0.033	0.03833
rs3117241	B	HLA-DRB1	1	0.075	0.035	0.0311
rs3117239	B	HLA-DRB1	1	0.075	0.035	0.03157
rs2064479	B	HLA-DRB1	1	0.075	0.033	0.02394
rs2064478	B	HLA-DRB1	1	0.075	0.035	0.03157
rs3130210	B	HLA-DRB1	1	0.075	0.035	0.03157
rs3130215	B	HLA-DRB1	1	0.084	0.03	0.005113
rs3117230	B	HLA-DRB1	1	0.072	0.035	0.03788
rs3130216	B	HLA-DRB1	1	0.098	0.03	0.001055
rs9277627	B	HLA-DRB1	1	0.085	0.039	0.02858
rs9277628	B	HLA-DRB1	1	0.085	0.039	0.03056
rs733208	B	HLA-DRB1	1	0.093	0.039	0.01744
rs733209	B	HLA-DRB1	1	0.097	0.039	0.01291
rs733210	B	HLA-DRB1	1	0.096	0.039	0.01465
rs9277636	B	HLA-DRB1	1	0.091	0.039	0.02078
rs9277637	B	HLA-DRB1	1	0.075	0.036	0.03415
rs2395349	B	HLA-DRB1	1	0.074	0.036	0.03798
rs9277641	B	HLA-DRB1	1	0.075	0.036	0.03415
rs9277642	B	HLA-DRB1	1	0.073	0.036	0.04041
rs9277643	B	HLA-DRB1	1	0.072	0.035	0.04183
rs9277657	B	HLA-DRB1	1	0.074	0.036	0.03663
rs9277682	B	HLA-DRB1	1	0.075	0.036	0.0348
rs9277730	B	HLA-DRB1	1	0.093	0.039	0.01845
rs9277761	B	HLA-DRB1	1	0.091	0.039	0.02048
rs9277765	B	HLA-DRB1	1	0.093	0.039	0.01845
rs3129272	B	HLA-DRB1	1	0.065	0.031	0.03611
rs9277766	B	HLA-DRB1	1	0.089	0.039	0.0233
rs3117004	B	HLA-DRB1	1	0.066	0.031	0.03344
rs2294479	B	HLA-DRB1	1	0.068	0.031	0.02809
rs9277768	B	HLA-DRB1	1	0.074	0.033	0.02317
rs9277878	B	HLA-DRB1	1	0.089	0.039	0.02338
rs4711319	B	HLA-DRB1	1	0.089	0.039	0.02338
rs4713610	B	HLA-DRB1	1	0.089	0.039	0.02338
rs3129217	B	HLA-DRB1	1	0.086	0.032	0.007417
rs3129215	B	HLA-DRB1	1	0.086	0.032	0.007417
rs3130157	B	HLA-DRB1	1	0.164	0.04	3.722e-05
rs6913635	B	HLA-DRB1	1	0.124	0.06	0.0388
rs721844	B	HLA-DRB1	1	0.094	0.039	0.0164
rs9277910	B	HLA-DRB1	1	0.072	0.036	0.04462
rs55880953	B	HLA-DRB1	1	-0.078	0.039	0.0451
rs3130160	B	HLA-DRB1	1	0.073	0.032	0.02378
rs9277915	B	HLA-DRB1	1	0.094	0.039	0.0164
rs9277927	B	HLA-DRB1	1	0.094	0.038	0.01455
rs2855446	B	HLA-DRB1	1	0.066	0.032	0.03516
rs2855442	B	HLA-DRB1	1	0.087	0.032	0.006652
rs2855440	B	HLA-DRB1	1	0.084	0.031	0.007155
rs2855437	B	HLA-DRB1	1	0.077	0.031	0.01192
rs1799910	B	HLA-DRB1	1	0.079	0.029	0.006887
rs2855434	B	HLA-DRB1	1	0.087	0.032	0.00672
rs2855432	B	HLA-DRB1	1	0.087	0.032	0.006518
rs9277932	B	HLA-DRB1	1	0.066	0.029	0.02377
rs970901	B	HLA-DRB1	1	0.066	0.029	0.02377
rs2744512	B	HLA-DRB1	1	0.087	0.032	0.006482
rs3762013	B	HLA-DRB1	1	0.065	0.029	0.02618
rs2071026	B	HLA-DRB1	1	0.066	0.029	0.02377
rs2744511	B	HLA-DRB1	1	0.087	0.032	0.006482
rs2855425	B	HLA-DRB1	1	0.087	0.032	0.006482
rs2076311	B	HLA-DRB1	1	0.079	0.031	0.01167
rs2855423	B	HLA-DRB1	1	0.091	0.032	0.004349
rs9277934	B	HLA-DRB1	1	0.079	0.031	0.0121
rs2855429	B	HLA-DRB1	1	0.084	0.032	0.008173
rs2072915	B	HLA-DRB1	1	0.079	0.031	0.01244
rs2744537	B	HLA-DRB1	1	0.087	0.032	0.006482
rs6531	B	HLA-DRB1	1	0.085	0.032	0.007807
rs3117040	B	HLA-DRB1	1	0.092	0.032	0.003886
rs1547387	B	HLA-DRB1	1	-0.108	0.049	0.02847
rs110662	B	HLA-DRB1	1	0.085	0.032	0.007512
rs213213	B	HLA-DRB1	1	0.088	0.031	0.00471
rs9277937	B	HLA-DRB1	1	-0.105	0.05	0.03686
rs213212	B	HLA-DRB1	1	0.08	0.032	0.01237
rs7759943	B	HLA-DRB1	1	0.076	0.032	0.01907
rs213194	B	HLA-DRB1	1	0.072	0.032	0.02482
rs213195	B	HLA-DRB1	1	0.069	0.032	0.03121
rs213198	B	HLA-DRB1	1	0.178	0.044	6.545e-05
rs469064	B	HLA-DRB1	1	0.073	0.029	0.01068
rs455567	B	HLA-DRB1	1	0.096	0.029	0.0008307
rs446735	B	HLA-DRB1	1	0.096	0.029	0.00085
rs3130257	B	HLA-DRB1	1	0.18	0.044	4.058e-05
rs463260	B	HLA-DRB1	1	0.095	0.029	0.0009381
rs3130258	B	HLA-DRB1	1	0.18	0.044	4.118e-05
rs464865	B	HLA-DRB1	1	0.095	0.029	0.001013
rs456261	B	HLA-DRB1	1	0.101	0.029	0.0004903
rs2239842	B	HLA-DRB1	1	0.076	0.032	0.01831
rs1059288	B	HLA-DRB1	1	0.091	0.029	0.001623
rs12664430	B	HLA-DRB1	1	0.126	0.061	0.0408
rs2071888	B	HLA-DRB1	1	0.091	0.029	0.001613
rs2282851	B	HLA-DRB1	1	0.085	0.033	0.01035
rs3106191	B	HLA-DRB1	1	0.085	0.033	0.01035
rs3106190	B	HLA-DRB1	1	0.093	0.029	0.001308
rs2239841	B	HLA-DRB1	1	0.085	0.033	0.01034
rs3106189	B	HLA-DRB1	1	0.096	0.029	0.0008402
rs3130099	B	HLA-DRB1	1	0.096	0.029	0.0008851
rs1061783	B	HLA-DRB1	1	0.093	0.029	0.001249
rs3130100	B	HLA-DRB1	1	0.088	0.029	0.002245
rs2239839	B	HLA-DRB1	1	0.084	0.033	0.01136
rs1059231	B	HLA-DRB1	1	0.084	0.033	0.01139
rs3130018	B	HLA-DRB1	1	0.064	0.029	0.02597
rs2073524	B	HLA-DRB1	1	0.087	0.029	0.002682
rs2073525	B	HLA-DRB1	1	0.085	0.029	0.003055
rs3130266	B	HLA-DRB1	1	0.063	0.029	0.03085
rs3130270	B	HLA-DRB1	1	0.061	0.029	0.03705
rs3135405	B	HLA-DRB1	1	0.078	0.029	0.007348
rs3130013	B	HLA-DRB1	1	0.189	0.044	1.63e-05
rs3117324	B	HLA-DRB1	1	0.073	0.029	0.01259
rs3130003	B	HLA-DRB1	1	0.207	0.086	0.01571
rs67136908	B	HLA-DRB1	1	-0.177	0.054	0.001218
rs2747476	B	HLA-DRB1	1	0.188	0.043	1.675e-05
rs6942045	B	HLA-DRB1	1	0.075	0.034	0.02708
rs211462	B	HLA-DRB1	1	0.191	0.044	1.304e-05
rs211457	B	HLA-DRB1	1	0.194	0.044	1.16e-05
rs395832	B	HLA-DRB1	1	0.171	0.043	7.152e-05
rs3116713	B	HLA-DRB1	1	0.195	0.048	5.411e-05
rs761582	B	HLA-DRB1	1	0.234	0.053	1.079e-05
rs75086869	B	HLA-DRB1	1	-0.16	0.061	0.008909
rs413722	B	HLA-DRB1	1	0.223	0.053	2.508e-05
rs10807124	B	HLA-DRB1	1	0.067	0.034	0.04582
rs3119025	B	HLA-DRB1	1	0.234	0.053	1.118e-05
rs3130032	B	HLA-DRB1	1	0.234	0.053	1.118e-05
rs2772372	B	HLA-DRB1	1	0.126	0.046	0.005745
rs3119021	B	HLA-DRB1	1	0.234	0.053	1.118e-05
rs3130024	B	HLA-DRB1	1	0.242	0.053	5.039e-06
rs17682662	B	HLA-DRB1	1	-0.332	0.08	3.399e-05
rs6910721	B	HLA-DRB1	1	0.177	0.047	0.0001514
rs435945	B	HLA-DRB1	1	-0.105	0.051	0.03895
rs210152	B	HLA-DRB1	1	0.085	0.039	0.02889
rs210131	B	HLA-DRB1	1	0.234	0.054	1.361e-05
rs210134	B	HLA-DRB1	1	0.102	0.032	0.001646
rs145004927	B	HLA-DRB1	1	0.103	0.033	0.001637
rs210142	B	HLA-DRB1	1	0.099	0.033	0.002418
rs394199	B	HLA-DRB1	1	0.101	0.029	0.0005511
rs395671	B	HLA-DRB1	1	0.067	0.029	0.02061
rs4559081	B	HLA-DRB1	1	0.088	0.037	0.01806
rs396746	B	HLA-DRB1	1	0.137	0.041	0.0009581
rs188340	B	HLA-DRB1	1	0.194	0.047	3.502e-05
rs210120	B	HLA-DRB1	1	0.134	0.029	6.117e-06
rs210122	B	HLA-DRB1	1	0.13	0.029	1.146e-05
rs444697	B	HLA-DRB1	1	0.112	0.035	0.001483
rs169737	B	HLA-DRB1	1	0.14	0.034	3.677e-05
rs422652	B	HLA-DRB1	1	0.162	0.047	0.0006628
rs11760139	B	HLA-DRB1	1	-0.123	0.043	0.004454
rs3748080	B	HLA-DRB1	1	-0.123	0.043	0.004454
rs4711332	B	HLA-DRB1	1	0.115	0.039	0.003598
rs4713646	B	HLA-DRB1	1	0.121	0.035	0.0004966
rs9469537	B	HLA-DRB1	1	0.096	0.03	0.001419
rs6935686	B	HLA-DRB1	1	0.122	0.037	0.0009544
rs2296341	B	HLA-DRB1	1	-0.092	0.036	0.009761
rs2296340	B	HLA-DRB1	1	-0.13	0.044	0.00323
rs1536041	B	HLA-DRB1	1	0.106	0.039	0.006746
rs2077163	B	HLA-DRB1	1	0.061	0.03	0.03961
rs35595255	B	HLA-DRB1	1	-0.154	0.047	0.001192
rs729424	B	HLA-DRB1	1	-0.078	0.034	0.02161
rs10947427	B	HLA-DRB1	1	0.08	0.035	0.024
rs4713656	B	HLA-DRB1	1	0.131	0.032	5.666e-05
rs2296328	B	HLA-DRB1	1	0.074	0.035	0.03147
rs12528378	B	HLA-DRB1	1	-0.18	0.049	0.0002611
rs684119	B	HLA-DRB1	1	-0.151	0.041	0.0002751
rs658087	B	HLA-DRB1	1	-0.158	0.042	0.0001846
rs597386	B	HLA-DRB1	1	-0.108	0.037	0.003774
rs498114	B	HLA-DRB1	1	-0.108	0.037	0.003825
rs6941770	B	HLA-DRB1	1	-0.256	0.1	0.0102
rs7753953	B	HLA-DRB1	1	-0.257	0.1	0.01006
rs549652	B	HLA-DRB1	1	-0.165	0.042	8.925e-05
rs471942	B	HLA-DRB1	1	-0.226	0.063	0.0003161
rs623813	B	HLA-DRB1	1	-0.153	0.042	0.0002898
rs568901	B	HLA-DRB1	1	-0.082	0.034	0.0151
rs602399	B	HLA-DRB1	1	-0.086	0.038	0.02141
rs1536501	B	HLA-DRB1	1	0.085	0.038	0.02486
rs369010620	B	HLA-DRB1	1	-0.324	0.101	0.001427
rs943472	B	HLA-DRB1	1	0.082	0.038	0.03339
rs4711350	B	HLA-DRB1	1	0.079	0.038	0.03689
rs2182658	B	HLA-DRB1	1	0.121	0.036	0.000821
rs943476	B	HLA-DRB1	1	0.121	0.036	0.000821
rs2182659	B	HLA-DRB1	1	0.077	0.038	0.04338
rs756139	B	HLA-DRB1	1	0.116	0.036	0.001359
rs756138	B	HLA-DRB1	1	0.116	0.036	0.001362
rs2395401	B	HLA-DRB1	1	0.079	0.038	0.03835
rs80218943	B	HLA-DRB1	1	-0.292	0.092	0.001588
rs74969061	B	HLA-DRB1	1	-0.292	0.092	0.001588
rs751728	B	HLA-DRB1	1	0.061	0.031	0.04544
rs751727	B	HLA-DRB1	1	0.077	0.038	0.04484
rs9366829	B	HLA-DRB1	1	0.062	0.029	0.03613
rs1547668	B	HLA-DRB1	1	0.074	0.037	0.04738
rs2395399	B	HLA-DRB1	1	0.076	0.033	0.0216
rs1535950	B	HLA-DRB1	1	0.061	0.031	0.04926
rs3998113	B	HLA-DRB1	1	0.064	0.029	0.02901
rs9461917	B	HLA-DRB1	1	-0.065	0.03	0.02942
rs6457742	B	HLA-DRB1	1	0.067	0.03	0.02632
rs9394173	B	HLA-DRB1	1	0.092	0.039	0.02003
rs9296100	B	HLA-DRB1	1	0.098	0.033	0.003401
rs1324580	B	HLA-DRB1	1	0.178	0.058	0.002359
rs10947461	B	HLA-DRB1	1	-0.078	0.038	0.04308
rs16869648	B	HLA-DRB1	1	0.155	0.073	0.03277
rs6457746	B	HLA-DRB1	1	0.164	0.071	0.0214
rs17535965	B	HLA-DRB1	1	-0.082	0.036	0.02197
rs12665045	B	HLA-DRB1	1	-0.077	0.037	0.03947
rs2495972	B	HLA-DRB1	1	0.067	0.032	0.03843
rs1264429	B	HLA-DRB1	2	0.253	0.096	0.008334
rs2517565	B	HLA-DRB1	2	0.105	0.05	0.03643
rs2394390	B	HLA-DRB1	2	0.109	0.051	0.0335
rs9262130	B	HLA-DRB1	2	0.119	0.034	0.0004391
rs3094104	B	HLA-DRB1	2	0.105	0.05	0.03643
rs9262132	B	HLA-DRB1	2	0.119	0.034	0.0004371
rs9262135	B	HLA-DRB1	2	0.118	0.034	0.0005011
rs542566633	B	HLA-DRB1	2	-0.11	0.044	0.01267
rs9262141	B	HLA-DRB1	2	0.119	0.034	0.0004004
rs9262142	B	HLA-DRB1	2	0.121	0.034	0.000358
rs9262143	B	HLA-DRB1	2	0.118	0.034	0.0004815
rs3132584	B	HLA-DRB1	2	0.103	0.027	0.0001219
rs8233	B	HLA-DRB1	2	0.103	0.027	0.0001219
rs3095329	B	HLA-DRB1	2	0.103	0.027	0.0001219
rs3094127	B	HLA-DRB1	2	0.093	0.027	0.0004988
rs1064627	B	HLA-DRB1	2	0.107	0.029	0.0002447
rs2844704	B	HLA-DRB1	2	-0.062	0.031	0.04656
rs3130660	B	HLA-DRB1	2	0.123	0.033	0.0002275
rs1059612	B	HLA-DRB1	2	0.126	0.034	0.0001935
rs3094125	B	HLA-DRB1	2	0.123	0.033	0.0002275
rs3130662	B	HLA-DRB1	2	0.129	0.03	1.827e-05
rs2535324	B	HLA-DRB1	2	0.06	0.024	0.01345
rs3129973	B	HLA-DRB1	2	0.124	0.033	0.0001874
rs62408687	B	HLA-DRB1	2	-0.066	0.032	0.03773
rs3095328	B	HLA-DRB1	2	0.129	0.033	0.0001252
rs3095326	B	HLA-DRB1	2	0.124	0.033	0.0001874
rs3095340	B	HLA-DRB1	2	0.096	0.03	0.001268
rs3131036	B	HLA-DRB1	2	0.068	0.025	0.005762
rs3094122	B	HLA-DRB1	2	0.055	0.026	0.03526
rs12210947	B	HLA-DRB1	2	-0.064	0.03	0.03615
rs3094117	B	HLA-DRB1	2	0.05	0.025	0.04562
rs3094116	B	HLA-DRB1	2	0.069	0.024	0.004853
rs3095336	B	HLA-DRB1	2	0.126	0.033	0.0001444
rs3094115	B	HLA-DRB1	2	0.069	0.024	0.004858
rs3094114	B	HLA-DRB1	2	0.069	0.024	0.004853
rs6911628	B	HLA-DRB1	2	0.069	0.024	0.004853
rs3095334	B	HLA-DRB1	2	0.126	0.033	0.0001444
rs9262192	B	HLA-DRB1	2	0.131	0.063	0.03717
rs3130673	B	HLA-DRB1	2	0.12	0.033	0.0002889
rs7752959	B	HLA-DRB1	2	-0.066	0.032	0.0376
rs3129981	B	HLA-DRB1	2	0.142	0.031	3.724e-06
rs9262199	B	HLA-DRB1	2	0.177	0.074	0.0169
rs3131050	B	HLA-DRB1	2	0.128	0.033	9.686e-05
rs3129985	B	HLA-DRB1	2	0.128	0.033	9.686e-05
rs3131060	B	HLA-DRB1	2	0.127	0.033	0.0001092
rs3129986	B	HLA-DRB1	2	0.112	0.03	0.0002316
rs6930444	B	HLA-DRB1	2	0.126	0.063	0.04367
rs3131064	B	HLA-DRB1	2	0.116	0.029	6.022e-05
rs3130641	B	HLA-DRB1	2	0.123	0.033	0.0002072
rs1264377	B	HLA-DRB1	2	0.074	0.031	0.01739
rs1264376	B	HLA-DRB1	2	0.067	0.032	0.03586
rs1264373	B	HLA-DRB1	2	0.138	0.033	3.325e-05
rs1264372	B	HLA-DRB1	2	0.077	0.026	0.002905
rs1264362	B	HLA-DRB1	2	-0.055	0.025	0.02558
rs1264361	B	HLA-DRB1	2	0.134	0.032	3.817e-05
rs886425	B	HLA-DRB1	2	0.135	0.032	3.491e-05
rs886424	B	HLA-DRB1	2	0.135	0.032	3.491e-05
rs886423	B	HLA-DRB1	2	0.138	0.03	5.114e-06
rs1264353	B	HLA-DRB1	2	0.133	0.033	4.738e-05
rs1264352	B	HLA-DRB1	2	0.137	0.03	5.504e-06
rs915664	B	HLA-DRB1	2	-0.059	0.025	0.01592
rs1264350	B	HLA-DRB1	2	0.098	0.032	0.002066
rs1264347	B	HLA-DRB1	2	0.146	0.033	9.479e-06
rs1264344	B	HLA-DRB1	2	-0.056	0.022	0.01196
rs1264341	B	HLA-DRB1	2	0.152	0.033	5.217e-06
rs2517582	B	HLA-DRB1	2	-0.055	0.023	0.01775
rs2517580	B	HLA-DRB1	2	-0.085	0.026	0.0009351
rs2535335	B	HLA-DRB1	2	-0.065	0.023	0.005425
rs2535332	B	HLA-DRB1	2	0.152	0.033	5.217e-06
rs2517576	B	HLA-DRB1	2	0.104	0.028	0.0001755
rs2844664	B	HLA-DRB1	2	-0.059	0.024	0.01332
rs2844663	B	HLA-DRB1	2	-0.066	0.023	0.004915
rs2535331	B	HLA-DRB1	2	-0.059	0.024	0.01336
rs2844662	B	HLA-DRB1	2	-0.066	0.023	0.005014
rs2250264	B	HLA-DRB1	2	-0.093	0.026	0.0003923
rs2844660	B	HLA-DRB1	2	-0.078	0.038	0.04094
rs2844659	B	HLA-DRB1	2	0.103	0.028	0.000212
rs2535327	B	HLA-DRB1	2	-0.077	0.024	0.001398
rs2844657	B	HLA-DRB1	2	0.103	0.028	0.000212
rs2535326	B	HLA-DRB1	2	-0.065	0.023	0.005174
rs3130657	B	HLA-DRB1	2	-0.059	0.024	0.01397
rs2535340	B	HLA-DRB1	2	0.152	0.033	5.217e-06
rs2844654	B	HLA-DRB1	2	-0.059	0.024	0.01397
rs2535339	B	HLA-DRB1	2	-0.059	0.024	0.01397
rs1264334	B	HLA-DRB1	2	-0.065	0.023	0.005174
rs1264333	B	HLA-DRB1	2	-0.059	0.024	0.01397
rs1264331	B	HLA-DRB1	2	-0.059	0.024	0.01397
rs1264326	B	HLA-DRB1	2	0.152	0.033	5.217e-06
rs1264324	B	HLA-DRB1	2	0.152	0.033	4.933e-06
rs1264322	B	HLA-DRB1	2	0.152	0.033	5.217e-06
rs1264319	B	HLA-DRB1	2	0.1	0.028	0.0003315
rs1264318	B	HLA-DRB1	2	0.1	0.028	0.0003315
rs886422	B	HLA-DRB1	2	0.152	0.033	5.217e-06
rs1264312	B	HLA-DRB1	2	0.152	0.033	5.217e-06
rs1264309	B	HLA-DRB1	2	-0.06	0.024	0.01173
rs886420	B	HLA-DRB1	2	0.152	0.033	4.933e-06
rs1264308	B	HLA-DRB1	2	0.152	0.033	5.217e-06
rs1264307	B	HLA-DRB1	2	-0.06	0.024	0.01171
rs1264305	B	HLA-DRB1	2	-0.06	0.024	0.01173
rs1264304	B	HLA-DRB1	2	0.152	0.033	5.217e-06
rs1264303	B	HLA-DRB1	2	-0.06	0.024	0.01173
rs1264302	B	HLA-DRB1	2	-0.06	0.024	0.01173
rs1264301	B	HLA-DRB1	2	-0.06	0.024	0.01173
rs1264300	B	HLA-DRB1	2	-0.06	0.024	0.01173
rs1264298	B	HLA-DRB1	2	-0.06	0.024	0.01173
rs1264297	B	HLA-DRB1	2	-0.06	0.024	0.01173
rs9262288	B	HLA-DRB1	2	-0.06	0.024	0.01173
rs9262289	B	HLA-DRB1	2	-0.06	0.024	0.01173
rs9262290	B	HLA-DRB1	2	-0.06	0.024	0.01173
rs9262293	B	HLA-DRB1	2	-0.06	0.024	0.01173
rs7756286	B	HLA-DRB1	2	-0.06	0.024	0.01173
rs7738138	B	HLA-DRB1	2	-0.06	0.024	0.01173
rs2249464	B	HLA-DRB1	2	-0.062	0.022	0.005149
rs2517468	B	HLA-DRB1	2	-0.06	0.024	0.01173
rs2517467	B	HLA-DRB1	2	-0.062	0.022	0.005149
rs2517466	B	HLA-DRB1	2	-0.06	0.024	0.01173
rs2074506	B	HLA-DRB1	2	-0.06	0.024	0.01174
rs753725	B	HLA-DRB1	2	-0.062	0.022	0.005149
rs2532942	B	HLA-DRB1	2	-0.06	0.024	0.01173
rs2252760	B	HLA-DRB1	2	-0.059	0.024	0.01343
rs2252856	B	HLA-DRB1	2	-0.06	0.024	0.01173
rs2532938	B	HLA-DRB1	2	-0.06	0.024	0.01173
rs4678	B	HLA-DRB1	2	0.066	0.028	0.01712
rs2532936	B	HLA-DRB1	2	-0.06	0.024	0.01173
rs2532935	B	HLA-DRB1	2	-0.059	0.024	0.01323
rs2532934	B	HLA-DRB1	2	-0.062	0.022	0.004928
rs2517462	B	HLA-DRB1	2	-0.06	0.024	0.01173
rs2532929	B	HLA-DRB1	2	-0.052	0.023	0.02482
rs2532927	B	HLA-DRB1	2	-0.06	0.024	0.01173
rs2844652	B	HLA-DRB1	2	-0.06	0.024	0.01173
rs3095153	B	HLA-DRB1	2	0.107	0.032	0.0008827
rs3131787	B	HLA-DRB1	2	0.066	0.028	0.016
rs3095152	B	HLA-DRB1	2	0.107	0.032	0.0008827
rs3095151	B	HLA-DRB1	2	0.065	0.027	0.01769
rs2844651	B	HLA-DRB1	2	-0.06	0.022	0.006344
rs3131785	B	HLA-DRB1	2	0.052	0.023	0.02484
rs3131784	B	HLA-DRB1	2	0.051	0.023	0.02619
rs3132571	B	HLA-DRB1	2	0.065	0.023	0.004905
rs3131921	B	HLA-DRB1	2	0.1	0.032	0.001517
rs2844702	B	HLA-DRB1	2	-0.062	0.024	0.008974
rs3132581	B	HLA-DRB1	2	0.107	0.032	0.0008523
rs3130781	B	HLA-DRB1	2	0.066	0.027	0.0162
rs3130782	B	HLA-DRB1	2	0.071	0.032	0.02468
rs3094086	B	HLA-DRB1	2	0.109	0.032	0.0007087
rs2517449	B	HLA-DRB1	2	-0.063	0.024	0.008056
rs3132580	B	HLA-DRB1	2	0.108	0.032	0.0007571
rs2240804	B	HLA-DRB1	2	-0.082	0.024	0.000634
rs2532921	B	HLA-DRB1	2	-0.063	0.024	0.008014
rs3131934	B	HLA-DRB1	2	0.141	0.031	6.639e-06
rs55883436	B	HLA-DRB1	2	-0.233	0.079	0.003109
rs17196137	B	HLA-DRB1	2	-0.051	0.025	0.04163
rs3095089	B	HLA-DRB1	2	0.097	0.029	0.001014
rs3095085	B	HLA-DRB1	2	0.056	0.025	0.02206
rs3132579	B	HLA-DRB1	2	0.116	0.03	0.0001367
rs3131931	B	HLA-DRB1	2	0.063	0.024	0.01033
rs3094084	B	HLA-DRB1	2	0.116	0.03	0.0001435
rs2517425	B	HLA-DRB1	2	0.053	0.024	0.03049
rs9295938	B	HLA-DRB1	2	-0.068	0.033	0.0391
rs886403	B	HLA-DRB1	2	0.062	0.024	0.01093
rs1632855	B	HLA-DRB1	2	0.118	0.03	0.000101
rs1634717	B	HLA-DRB1	2	0.054	0.023	0.01803
rs1634718	B	HLA-DRB1	2	0.065	0.024	0.007566
rs1634719	B	HLA-DRB1	2	0.055	0.024	0.02226
rs1632854	B	HLA-DRB1	2	0.055	0.023	0.01755
rs1634721	B	HLA-DRB1	2	0.163	0.033	9.119e-07
rs1634724	B	HLA-DRB1	2	0.06	0.024	0.01293
rs386491819	B	HLA-DRB1	2	0.055	0.024	0.02248
rs537852811	B	HLA-DRB1	2	0.052	0.024	0.02865
rs1419664	B	HLA-DRB1	2	0.15	0.03	9.481e-07
rs3094672	B	HLA-DRB1	2	0.065	0.026	0.01363
rs4713420	B	HLA-DRB1	2	-0.11	0.03	0.0002483
rs2844672	B	HLA-DRB1	2	0.057	0.023	0.01491
rs2844669	B	HLA-DRB1	2	0.054	0.023	0.02121
rs2844665	B	HLA-DRB1	2	0.057	0.023	0.01468
rs2517552	B	HLA-DRB1	2	0.056	0.024	0.01739
rs2517550	B	HLA-DRB1	2	0.057	0.023	0.01468
rs2517549	B	HLA-DRB1	2	0.082	0.023	0.0003676
rs2517548	B	HLA-DRB1	2	0.057	0.023	0.0149
rs2517546	B	HLA-DRB1	2	0.178	0.031	1.757e-08
rs2523901	B	HLA-DRB1	2	0.082	0.023	0.0003676
rs2517545	B	HLA-DRB1	2	0.057	0.023	0.0149
rs2517544	B	HLA-DRB1	2	0.102	0.024	2.53e-05
rs2517543	B	HLA-DRB1	2	0.057	0.023	0.0149
rs2508015	B	HLA-DRB1	2	0.076	0.023	0.0007129
rs2844647	B	HLA-DRB1	2	0.074	0.022	0.001036
rs2248386	B	HLA-DRB1	2	0.074	0.022	0.001036
rs2523873	B	HLA-DRB1	2	0.056	0.023	0.01589
rs2523872	B	HLA-DRB1	2	0.054	0.024	0.02142
rs3131927	B	HLA-DRB1	2	0.053	0.024	0.02543
rs2517538	B	HLA-DRB1	2	0.054	0.024	0.02142
rs2523870	B	HLA-DRB1	2	0.057	0.024	0.01496
rs2844645	B	HLA-DRB1	2	0.06	0.023	0.00775
rs2844644	B	HLA-DRB1	2	0.067	0.022	0.002784
rs2251825	B	HLA-DRB1	2	0.06	0.023	0.009026
rs2251830	B	HLA-DRB1	2	0.067	0.022	0.002784
rs2517532	B	HLA-DRB1	2	0.06	0.023	0.009026
rs2523864	B	HLA-DRB1	2	0.067	0.022	0.002784
rs2428517	B	HLA-DRB1	2	0.067	0.022	0.002784
rs4713429	B	HLA-DRB1	2	-0.054	0.027	0.04267
rs9262617	B	HLA-DRB1	2	-0.054	0.025	0.02996
rs9262619	B	HLA-DRB1	2	-0.054	0.025	0.02822
rs3131788	B	HLA-DRB1	2	0.178	0.033	5.422e-08
rs2523860	B	HLA-DRB1	2	0.062	0.023	0.00585
rs3132562	B	HLA-DRB1	2	0.056	0.023	0.01679
rs2535310	B	HLA-DRB1	2	0.071	0.023	0.001627
rs3130955	B	HLA-DRB1	2	0.072	0.024	0.002834
rs2535303	B	HLA-DRB1	2	0.072	0.023	0.001332
rs3130959	B	HLA-DRB1	2	0.072	0.023	0.001506
rs3130960	B	HLA-DRB1	2	0.072	0.023	0.001506
rs3130544	B	HLA-DRB1	2	0.181	0.032	3.27e-08
rs2517465	B	HLA-DRB1	2	0.072	0.023	0.001506
rs2517464	B	HLA-DRB1	2	0.072	0.023	0.001506
rs9263493	B	HLA-DRB1	2	0.072	0.023	0.001506
rs9263494	B	HLA-DRB1	2	0.072	0.023	0.001506
rs3130961	B	HLA-DRB1	2	0.072	0.023	0.001506
rs2517460	B	HLA-DRB1	2	0.072	0.023	0.001506
rs2517458	B	HLA-DRB1	2	0.072	0.023	0.001506
rs2517455	B	HLA-DRB1	2	0.072	0.023	0.001506
rs2517453	B	HLA-DRB1	2	0.072	0.023	0.001506
rs2535296	B	HLA-DRB1	2	0.158	0.03	1.849e-07
rs2517450	B	HLA-DRB1	2	0.072	0.023	0.001506
rs3094087	B	HLA-DRB1	2	0.178	0.031	1.108e-08
rs2535294	B	HLA-DRB1	2	0.07	0.023	0.002006
rs2535293	B	HLA-DRB1	2	0.072	0.023	0.001506
rs2535292	B	HLA-DRB1	2	0.072	0.023	0.001506
rs2517448	B	HLA-DRB1	2	0.058	0.023	0.01229
rs2535291	B	HLA-DRB1	2	0.072	0.023	0.001506
rs2535290	B	HLA-DRB1	2	0.072	0.023	0.001478
rs3130545	B	HLA-DRB1	2	0.104	0.024	9.688e-06
rs3130968	B	HLA-DRB1	2	0.179	0.031	9.053e-09
rs144846110	B	HLA-DRB1	2	0.179	0.032	2.124e-08
rs2517403	B	HLA-DRB1	2	0.105	0.023	8.897e-06
rs9263532	B	HLA-DRB1	2	0.105	0.023	8.949e-06
rs2535283	B	HLA-DRB1	2	0.072	0.023	0.001395
rs3095303	B	HLA-DRB1	2	0.114	0.024	1.899e-06
rs2508011	B	HLA-DRB1	2	0.105	0.023	8.897e-06
rs2508010	B	HLA-DRB1	2	0.105	0.023	8.897e-06
rs9263619	B	HLA-DRB1	2	0.105	0.023	8.897e-06
rs7381897	B	HLA-DRB1	2	0.072	0.023	0.001395
rs6457327	B	HLA-DRB1	2	0.059	0.023	0.01156
rs2517485	B	HLA-DRB1	2	0.107	0.023	5.986e-06
rs1064190	B	HLA-DRB1	2	0.072	0.023	0.001395
rs1064191	B	HLA-DRB1	2	0.072	0.023	0.001395
rs2844635	B	HLA-DRB1	2	0.105	0.023	8.897e-06
rs2517529	B	HLA-DRB1	2	0.074	0.022	0.001038
rs1265064	B	HLA-DRB1	2	0.072	0.023	0.001395
rs1265063	B	HLA-DRB1	2	0.072	0.023	0.001395
rs1265062	B	HLA-DRB1	2	0.105	0.023	8.897e-06
rs1265061	B	HLA-DRB1	2	0.105	0.023	8.897e-06
rs1265054	B	HLA-DRB1	2	0.074	0.023	0.001111
rs2233974	B	HLA-DRB1	2	0.157	0.029	5.289e-08
rs1265052	B	HLA-DRB1	2	0.076	0.022	0.000714
rs2233966	B	HLA-DRB1	2	0.079	0.023	0.00049
rs2233956	B	HLA-DRB1	2	0.137	0.028	1.455e-06
rs2233955	B	HLA-DRB1	2	-0.058	0.028	0.04021
rs3094222	B	HLA-DRB1	2	0.18	0.032	2.88e-08
rs3130977	B	HLA-DRB1	2	0.076	0.023	0.001198
rs3130552	B	HLA-DRB1	2	0.076	0.023	0.001214
rs3130979	B	HLA-DRB1	2	0.065	0.024	0.006193
rs3130553	B	HLA-DRB1	2	0.075	0.022	0.0008516
rs3130554	B	HLA-DRB1	2	0.076	0.022	0.0006572
rs3130980	B	HLA-DRB1	2	-0.058	0.024	0.01518
rs3132555	B	HLA-DRB1	2	0.055	0.027	0.0415
rs3095298	B	HLA-DRB1	2	0.092	0.026	0.0003535
rs3094220	B	HLA-DRB1	2	0.092	0.026	0.0003535
rs1042148	B	HLA-DRB1	2	0.055	0.027	0.0415
rs3095297	B	HLA-DRB1	2	-0.064	0.024	0.008741
rs3130981	B	HLA-DRB1	2	0.055	0.027	0.0415
rs3094216	B	HLA-DRB1	2	0.092	0.026	0.0003535
rs1062470	B	HLA-DRB1	2	-0.061	0.024	0.01216
rs575513907	B	HLA-DRB1	2	0.055	0.027	0.0415
rs386580037	B	HLA-DRB1	2	0.055	0.027	0.0415
rs386580036	B	HLA-DRB1	2	0.055	0.027	0.0415
rs3130985	B	HLA-DRB1	2	0.185	0.032	1.449e-08
rs386580035	B	HLA-DRB1	2	0.09	0.026	0.0005805
rs532213042	B	HLA-DRB1	2	0.089	0.023	9.038e-05
rs386579334	B	HLA-DRB1	2	0.089	0.023	9.038e-05
rs566522801	B	HLA-DRB1	2	-0.061	0.024	0.01216
rs556943103	B	HLA-DRB1	2	0.055	0.027	0.0415
rs541820233	B	HLA-DRB1	2	-0.061	0.024	0.01216
rs546626089	B	HLA-DRB1	2	0.087	0.026	0.0009994
rs540151006	B	HLA-DRB1	2	0.055	0.027	0.0415
rs558149109	B	HLA-DRB1	2	0.089	0.023	9.038e-05
rs2239520	B	HLA-DRB1	2	0.089	0.023	9.038e-05
rs111199278	B	HLA-DRB1	2	0.089	0.023	9.038e-05
rs386579266	B	HLA-DRB1	2	0.055	0.027	0.0415
rs574266188	B	HLA-DRB1	2	-0.061	0.024	0.01216
rs544357589	B	HLA-DRB1	2	-0.061	0.024	0.01216
rs556285588	B	HLA-DRB1	2	-0.054	0.024	0.02427
rs553508316	B	HLA-DRB1	2	-0.063	0.024	0.009699
rs560839399	B	HLA-DRB1	2	-0.059	0.024	0.01516
rs545914110	B	HLA-DRB1	2	-0.052	0.023	0.02622
rs566788194	B	HLA-DRB1	2	-0.05	0.023	0.03023
rs3094199	B	HLA-DRB1	2	0.058	0.027	0.03076
rs3130556	B	HLA-DRB1	2	0.077	0.024	0.001606
rs3130557	B	HLA-DRB1	2	0.182	0.032	2.471e-08
rs9263708	B	HLA-DRB1	2	0.084	0.026	0.001572
rs3131005	B	HLA-DRB1	2	0.058	0.027	0.03115
rs3130558	B	HLA-DRB1	2	0.056	0.027	0.03724
rs3130560	B	HLA-DRB1	2	0.058	0.026	0.02813
rs528878831	B	HLA-DRB1	2	0.06	0.026	0.0238
rs3130562	B	HLA-DRB1	2	0.183	0.032	1.879e-08
rs545017198	B	HLA-DRB1	2	-0.061	0.029	0.03485
rs3130564	B	HLA-DRB1	2	0.105	0.027	0.0001198
rs10456391	B	HLA-DRB1	2	-0.057	0.024	0.01551
rs1265100	B	HLA-DRB1	2	-0.067	0.032	0.03697
rs3130573	B	HLA-DRB1	2	0.067	0.024	0.004363
rs1265096	B	HLA-DRB1	2	-0.1	0.045	0.02706
rs1265093	B	HLA-DRB1	2	-0.069	0.025	0.005595
rs1966	B	HLA-DRB1	2	-0.058	0.028	0.03854
rs1265087	B	HLA-DRB1	2	0.048	0.025	0.0491
rs2523833	B	HLA-DRB1	2	0.048	0.025	0.0491
rs1576	B	HLA-DRB1	2	0.048	0.025	0.0491
rs1265085	B	HLA-DRB1	2	-0.058	0.028	0.03854
rs1265078	B	HLA-DRB1	2	0.048	0.025	0.0491
rs130079	B	HLA-DRB1	2	0.086	0.027	0.001626
rs1265076	B	HLA-DRB1	2	0.048	0.025	0.0491
rs1265075	B	HLA-DRB1	2	-0.096	0.043	0.02693
rs1265074	B	HLA-DRB1	2	-0.057	0.028	0.03949
rs886401	B	HLA-DRB1	2	0.061	0.024	0.009293
rs568982700	B	HLA-DRB1	2	0.058	0.024	0.01426
rs746647	B	HLA-DRB1	2	0.048	0.025	0.0491
rs1265071	B	HLA-DRB1	2	0.086	0.027	0.001626
rs1265070	B	HLA-DRB1	2	-0.098	0.034	0.004424
rs1265067	B	HLA-DRB1	2	0.048	0.025	0.0491
rs130071	B	HLA-DRB1	2	0.067	0.025	0.007246
rs130068	B	HLA-DRB1	2	0.047	0.022	0.03708
rs1265115	B	HLA-DRB1	2	-0.056	0.024	0.02058
rs1265114	B	HLA-DRB1	2	0.048	0.025	0.0491
rs1265112	B	HLA-DRB1	2	0.048	0.025	0.0491
rs130067	B	HLA-DRB1	2	-0.057	0.028	0.03949
rs1265111	B	HLA-DRB1	2	0.048	0.025	0.0491
rs1265110	B	HLA-DRB1	2	-0.097	0.034	0.004795
rs130076	B	HLA-DRB1	2	0.094	0.027	0.0006079
rs130065	B	HLA-DRB1	2	0.09	0.026	0.0006223
rs720466	B	HLA-DRB1	2	0.089	0.027	0.00101
rs720465	B	HLA-DRB1	2	0.08	0.025	0.001124
rs3130455	B	HLA-DRB1	2	0.094	0.027	0.0006079
rs1150765	B	HLA-DRB1	2	0.089	0.027	0.00101
rs7750641	B	HLA-DRB1	2	0.186	0.032	1.244e-08
rs3130933	B	HLA-DRB1	2	0.077	0.035	0.02612
rs1265163	B	HLA-DRB1	2	-0.096	0.034	0.00486
rs1265159	B	HLA-DRB1	2	0.087	0.027	0.001458
rs1265158	B	HLA-DRB1	2	0.09	0.023	0.0001196
rs887468	B	HLA-DRB1	2	0.08	0.026	0.0021
rs3094189	B	HLA-DRB1	2	0.069	0.034	0.04414
rs3131018	B	HLA-DRB1	2	0.058	0.024	0.01619
rs887465	B	HLA-DRB1	2	0.084	0.027	0.001895
rs3130506	B	HLA-DRB1	2	0.058	0.024	0.01831
rs887464	B	HLA-DRB1	2	0.077	0.023	0.0007839
rs3130457	B	HLA-DRB1	2	0.084	0.027	0.001895
rs1128175	B	HLA-DRB1	2	0.075	0.029	0.008704
rs1265181	B	HLA-DRB1	2	0.093	0.028	0.000859
rs1265178	B	HLA-DRB1	2	0.093	0.028	0.000859
rs9263869	B	HLA-DRB1	2	-0.051	0.024	0.03336
rs3132510	B	HLA-DRB1	2	0.223	0.034	1.048e-10
rs3130954	B	HLA-DRB1	2	0.068	0.034	0.04509
rs3132506	B	HLA-DRB1	2	0.084	0.026	0.001545
rs3130953	B	HLA-DRB1	2	0.066	0.026	0.01016
rs3132505	B	HLA-DRB1	2	0.084	0.026	0.001545
rs3130467	B	HLA-DRB1	2	0.061	0.025	0.01607
rs3130517	B	HLA-DRB1	2	0.065	0.025	0.01103
rs116011117	B	HLA-DRB1	2	0.133	0.065	0.03987
rs3130947	B	HLA-DRB1	2	0.052	0.025	0.03886
rs3130944	B	HLA-DRB1	2	0.076	0.026	0.003602
rs3130942	B	HLA-DRB1	2	0.07	0.026	0.00708
rs3130471	B	HLA-DRB1	2	0.07	0.026	0.00708
rs3134780	B	HLA-DRB1	2	0.081	0.023	0.0005737
rs3130938	B	HLA-DRB1	2	0.07	0.026	0.00708
rs3134779	B	HLA-DRB1	2	0.07	0.026	0.00708
rs3130527	B	HLA-DRB1	2	0.053	0.025	0.0332
rs3130473	B	HLA-DRB1	2	0.072	0.026	0.005636
rs3130474	B	HLA-DRB1	2	0.081	0.023	0.0005737
rs11967600	B	HLA-DRB1	2	-0.086	0.035	0.01544
rs3134777	B	HLA-DRB1	2	0.073	0.026	0.004909
rs2394888	B	HLA-DRB1	2	0.054	0.025	0.03318
rs3130685	B	HLA-DRB1	2	0.053	0.023	0.02116
rs2894186	B	HLA-DRB1	2	0.052	0.023	0.02505
rs2394894	B	HLA-DRB1	2	0.089	0.026	0.0008394
rs2394895	B	HLA-DRB1	2	0.089	0.026	0.0008394
rs3134762	B	HLA-DRB1	2	0.089	0.026	0.0008394
rs3130424	B	HLA-DRB1	2	0.087	0.026	0.001056
rs2394944	B	HLA-DRB1	2	0.082	0.026	0.00169
rs3095254	B	HLA-DRB1	2	0.05	0.024	0.03937
rs1793891	B	HLA-DRB1	2	0.105	0.026	5.865e-05
rs9264219	B	HLA-DRB1	2	0.055	0.025	0.0253
rs2245822	B	HLA-DRB1	2	0.107	0.026	5.564e-05
rs2853961	B	HLA-DRB1	2	0.056	0.024	0.01848
rs2248902	B	HLA-DRB1	2	0.107	0.026	5.545e-05
rs74657444	B	HLA-DRB1	2	-0.063	0.032	0.04949
rs2853953	B	HLA-DRB1	2	0.108	0.026	4.136e-05
rs2524099	B	HLA-DRB1	2	-0.055	0.022	0.01283
rs2853950	B	HLA-DRB1	2	-0.074	0.023	0.00104
HLA_C_07	B	HLA-DRB1	2	0.084	0.024	0.0004236
HLA_C_07.01	B	HLA-DRB1	2	0.166	0.029	1.54e-08
HLA_C_08	B	HLA-DRB1	2	-0.15	0.053	0.004639
HLA_C_08.02	B	HLA-DRB1	2	-0.148	0.054	0.006294
rs2524094	B	HLA-DRB1	2	-0.053	0.023	0.01884
rs2249742	B	HLA-DRB1	2	-0.05	0.023	0.02765
rs2844621	B	HLA-DRB1	2	0.055	0.024	0.02531
rs2524084	B	HLA-DRB1	2	0.095	0.023	2.945e-05
rs2853949	B	HLA-DRB1	2	0.166	0.029	1.457e-08
rs2524082	B	HLA-DRB1	2	0.072	0.023	0.002171
rs566445737	B	HLA-DRB1	2	0.055	0.024	0.02531
rs2844619	B	HLA-DRB1	2	-0.099	0.023	2.257e-05
rs3134745	B	HLA-DRB1	2	0.08	0.024	0.0008464
rs3132486	B	HLA-DRB1	2	0.068	0.022	0.002659
rs3132484	B	HLA-DRB1	2	0.066	0.023	0.00387
rs2844613	B	HLA-DRB1	2	0.165	0.029	2.281e-08
rs3130696	B	HLA-DRB1	2	0.108	0.025	2.247e-05
rs2524074	B	HLA-DRB1	2	-0.085	0.024	0.0004133
rs9264733	B	HLA-DRB1	2	0.069	0.027	0.01205
rs2524069	B	HLA-DRB1	2	0.166	0.03	2.71e-08
rs2524067	B	HLA-DRB1	2	0.165	0.029	2.281e-08
rs2853943	B	HLA-DRB1	2	-0.053	0.027	0.04712
rs2853939	B	HLA-DRB1	2	-0.062	0.023	0.006278
rs3873375	B	HLA-DRB1	2	-0.065	0.024	0.006333
rs2394963	B	HLA-DRB1	2	-0.065	0.024	0.006333
rs2524054	B	HLA-DRB1	2	-0.088	0.025	0.0003735
rs9461684	B	HLA-DRB1	2	-0.074	0.037	0.0472
rs9468919	B	HLA-DRB1	2	-0.074	0.037	0.0472
rs2853935	B	HLA-DRB1	2	-0.062	0.023	0.006278
rs2853933	B	HLA-DRB1	2	-0.062	0.023	0.006278
rs7754443	B	HLA-DRB1	2	-0.066	0.024	0.005767
rs9468920	B	HLA-DRB1	2	-0.065	0.024	0.006333
rs2853931	B	HLA-DRB1	2	-0.062	0.023	0.006278
rs9468922	B	HLA-DRB1	2	-0.047	0.023	0.04287
rs2853928	B	HLA-DRB1	2	-0.09	0.025	0.0002645
rs2524040	B	HLA-DRB1	2	-0.062	0.023	0.006278
rs9468925	B	HLA-DRB1	2	-0.047	0.023	0.04075
rs2524163	B	HLA-DRB1	2	-0.062	0.023	0.006278
rs9468926	B	HLA-DRB1	2	-0.047	0.023	0.04287
rs2524156	B	HLA-DRB1	2	-0.062	0.023	0.006278
rs2243868	B	HLA-DRB1	2	-0.062	0.023	0.006278
rs3873379	B	HLA-DRB1	2	-0.065	0.024	0.006333
rs3873380	B	HLA-DRB1	2	-0.062	0.024	0.009607
rs2524142	B	HLA-DRB1	2	-0.088	0.025	0.0004131
rs2524137	B	HLA-DRB1	2	-0.087	0.024	0.0003743
rs2246954	B	HLA-DRB1	2	-0.059	0.022	0.007452
rs2524123	B	HLA-DRB1	2	-0.047	0.023	0.04477
rs58742490	B	HLA-DRB1	2	0.113	0.044	0.01096
rs2247056	B	HLA-DRB1	2	-0.088	0.025	0.0004176
rs3905495	B	HLA-DRB1	2	-0.061	0.023	0.00866
rs17192519	B	HLA-DRB1	2	-0.062	0.024	0.008964
rs2524095	B	HLA-DRB1	2	-0.059	0.022	0.008435
rs2853922	B	HLA-DRB1	2	-0.059	0.022	0.008435
rs17192554	B	HLA-DRB1	2	-0.06	0.023	0.00992
rs16899205	B	HLA-DRB1	2	-0.065	0.024	0.006809
rs16899207	B	HLA-DRB1	2	-0.065	0.024	0.006809
rs28367599	B	HLA-DRB1	2	-0.062	0.024	0.009233
rs2524089	B	HLA-DRB1	2	-0.059	0.022	0.008435
rs2524085	B	HLA-DRB1	2	-0.149	0.054	0.005484
rs4543367	B	HLA-DRB1	2	-0.064	0.024	0.00697
rs4454129	B	HLA-DRB1	2	-0.066	0.024	0.005479
rs4275053	B	HLA-DRB1	2	-0.064	0.024	0.00697
rs28367632	B	HLA-DRB1	2	-0.062	0.024	0.009267
rs28367642	B	HLA-DRB1	2	-0.062	0.024	0.009233
rs28367643	B	HLA-DRB1	2	-0.062	0.024	0.009077
rs28367646	B	HLA-DRB1	2	-0.06	0.024	0.01217
rs28367648	B	HLA-DRB1	2	-0.06	0.024	0.01222
rs28367650	B	HLA-DRB1	2	-0.06	0.024	0.01124
rs9380240	B	HLA-DRB1	2	-0.062	0.022	0.00489
rs28367668	B	HLA-DRB1	2	-0.061	0.024	0.01049
rs2394967	B	HLA-DRB1	2	0.117	0.044	0.008147
rs2524066	B	HLA-DRB1	2	-0.059	0.022	0.008414
rs9366778	B	HLA-DRB1	2	-0.059	0.022	0.007175
rs3873385	B	HLA-DRB1	2	-0.059	0.03	0.04568
rs4523128	B	HLA-DRB1	2	0.113	0.044	0.01072
rs2894358	B	HLA-DRB1	2	-0.06	0.024	0.01186
rs9468935	B	HLA-DRB1	2	-0.06	0.024	0.01363
rs1960278	B	HLA-DRB1	2	-0.059	0.022	0.008435
rs9468938	B	HLA-DRB1	2	-0.062	0.024	0.009233
rs7750854	B	HLA-DRB1	2	-0.058	0.029	0.04321
rs11967472	B	HLA-DRB1	2	-0.06	0.024	0.01361
rs9468940	B	HLA-DRB1	2	-0.057	0.024	0.0184
rs9461688	B	HLA-DRB1	2	-0.06	0.024	0.01363
rs6457374	B	HLA-DRB1	2	-0.088	0.025	0.0003776
rs9264904	B	HLA-DRB1	2	-0.065	0.024	0.007526
rs6905036	B	HLA-DRB1	2	0.113	0.044	0.01096
rs73730049	B	HLA-DRB1	2	0.114	0.044	0.01027
rs6931873	B	HLA-DRB1	2	-0.053	0.027	0.04571
rs7771432	B	HLA-DRB1	2	0.109	0.044	0.01303
rs9265153	B	HLA-DRB1	2	0.07	0.023	0.002397
rs9265197	B	HLA-DRB1	2	0.07	0.023	0.002358
rs9265198	B	HLA-DRB1	2	0.07	0.023	0.002384
rs9265199	B	HLA-DRB1	2	0.07	0.023	0.002384
rs74346889	B	HLA-DRB1	2	0.07	0.023	0.002415
rs9265423	B	HLA-DRB1	2	0.076	0.023	0.001093
rs9265424	B	HLA-DRB1	2	0.076	0.023	0.001095
rs9265473	B	HLA-DRB1	2	0.079	0.023	0.0007195
rs9265476	B	HLA-DRB1	2	0.076	0.023	0.001105
rs9265477	B	HLA-DRB1	2	0.076	0.023	0.001105
rs9265478	B	HLA-DRB1	2	0.076	0.023	0.001105
rs9265479	B	HLA-DRB1	2	0.073	0.023	0.001773
rs9265549	B	HLA-DRB1	2	0.069	0.023	0.002481
rs9265562	B	HLA-DRB1	2	0.069	0.023	0.002798
rs9265565	B	HLA-DRB1	2	0.076	0.023	0.001089
rs9265569	B	HLA-DRB1	2	0.069	0.023	0.002566
rs9265572	B	HLA-DRB1	2	0.07	0.024	0.003996
rs9265573	B	HLA-DRB1	2	0.079	0.023	0.0007741
rs6937871	B	HLA-DRB1	2	0.069	0.023	0.002483
rs9265577	B	HLA-DRB1	2	0.077	0.023	0.001037
rs9265579	B	HLA-DRB1	2	0.076	0.023	0.001074
rs9265596	B	HLA-DRB1	2	0.076	0.023	0.001125
rs9265604	B	HLA-DRB1	2	0.076	0.023	0.001093
rs9265608	B	HLA-DRB1	2	0.077	0.023	0.001039
rs9265611	B	HLA-DRB1	2	0.077	0.023	0.001051
rs9265616	B	HLA-DRB1	2	0.076	0.023	0.001096
rs9265635	B	HLA-DRB1	2	0.076	0.023	0.001127
rs9265637	B	HLA-DRB1	2	0.076	0.023	0.00118
rs9265653	B	HLA-DRB1	2	0.075	0.023	0.001285
rs9265654	B	HLA-DRB1	2	0.078	0.023	0.0008713
rs9265657	B	HLA-DRB1	2	0.076	0.023	0.001093
rs9265658	B	HLA-DRB1	2	0.068	0.024	0.005405
rs9265660	B	HLA-DRB1	2	0.076	0.023	0.001085
rs9265664	B	HLA-DRB1	2	0.074	0.023	0.00155
rs9265669	B	HLA-DRB1	2	0.074	0.023	0.001522
rs9265674	B	HLA-DRB1	2	0.076	0.023	0.001093
rs9265676	B	HLA-DRB1	2	0.066	0.031	0.03515
rs9265678	B	HLA-DRB1	2	0.076	0.023	0.001093
rs74979159	B	HLA-DRB1	2	0.07	0.023	0.002407
rs9265682	B	HLA-DRB1	2	0.076	0.023	0.001093
rs74742648	B	HLA-DRB1	2	0.07	0.023	0.002388
rs9265688	B	HLA-DRB1	2	0.076	0.023	0.001047
rs9265693	B	HLA-DRB1	2	0.075	0.023	0.001416
rs9265695	B	HLA-DRB1	2	0.073	0.023	0.001641
rs9265700	B	HLA-DRB1	2	0.076	0.023	0.001093
rs9265711	B	HLA-DRB1	2	0.073	0.023	0.001595
rs4947249	B	HLA-DRB1	2	0.07	0.023	0.002407
rs9265725	B	HLA-DRB1	2	0.077	0.023	0.001022
rs9265726	B	HLA-DRB1	2	0.066	0.031	0.03332
rs9265727	B	HLA-DRB1	2	0.078	0.023	0.0008379
rs6914104	B	HLA-DRB1	2	0.077	0.023	0.0009972
rs9265745	B	HLA-DRB1	2	0.048	0.023	0.03709
rs28752872	B	HLA-DRB1	2	-0.056	0.023	0.01544
rs9265747	B	HLA-DRB1	2	0.067	0.023	0.004468
rs2394969	B	HLA-DRB1	2	0.06	0.03	0.04515
rs1634775	B	HLA-DRB1	2	-0.055	0.023	0.01703
rs73728825	B	HLA-DRB1	2	0.107	0.045	0.01676
rs1625792	B	HLA-DRB1	2	0.218	0.033	6.242e-11
rs9265797	B	HLA-DRB1	2	0.067	0.023	0.004468
rs1622406	B	HLA-DRB1	2	-0.149	0.054	0.005484
rs553894105	B	HLA-DRB1	2	-0.054	0.027	0.04734
rs3134792	B	HLA-DRB1	2	0.215	0.033	1.106e-10
rs2394978	B	HLA-DRB1	2	0.218	0.033	6.242e-11
rs9265866	B	HLA-DRB1	2	-0.059	0.029	0.04057
rs9265870	B	HLA-DRB1	2	-0.058	0.023	0.01245
rs9265882	B	HLA-DRB1	2	-0.058	0.023	0.01275
rs9265908	B	HLA-DRB1	2	0.215	0.033	8.059e-11
rs7453967	B	HLA-DRB1	2	0.061	0.031	0.04963
rs9265929	B	HLA-DRB1	2	0.066	0.031	0.03515
rs9265930	B	HLA-DRB1	2	0.066	0.031	0.03515
rs9265945	B	HLA-DRB1	2	0.097	0.023	2.335e-05
rs9265956	B	HLA-DRB1	2	0.075	0.024	0.001926
rs9265959	B	HLA-DRB1	2	0.066	0.031	0.03515
rs9265963	B	HLA-DRB1	2	0.066	0.031	0.03515
rs9265972	B	HLA-DRB1	2	0.218	0.033	6.242e-11
rs9265975	B	HLA-DRB1	2	0.049	0.024	0.03901
rs9265977	B	HLA-DRB1	2	0.082	0.025	0.0009657
rs9265978	B	HLA-DRB1	2	0.082	0.025	0.0009657
rs9265984	B	HLA-DRB1	2	0.082	0.025	0.0009657
rs9265985	B	HLA-DRB1	2	0.218	0.033	6.242e-11
rs9265986	B	HLA-DRB1	2	0.082	0.025	0.0009657
rs9265998	B	HLA-DRB1	2	0.218	0.033	6.242e-11
rs4530905	B	HLA-DRB1	2	-0.06	0.022	0.006921
rs3016017	B	HLA-DRB1	2	0.218	0.033	6.242e-11
rs2923007	B	HLA-DRB1	2	0.218	0.033	6.242e-11
rs4540292	B	HLA-DRB1	2	-0.06	0.022	0.006921
rs2523622	B	HLA-DRB1	2	0.051	0.022	0.02196
rs62401893	B	HLA-DRB1	2	-0.149	0.054	0.005484
rs4394274	B	HLA-DRB1	2	-0.06	0.022	0.007368
rs2523618	B	HLA-DRB1	2	0.065	0.031	0.03814
rs9266043	B	HLA-DRB1	2	-0.069	0.024	0.003626
rs4992474	B	HLA-DRB1	2	-0.089	0.023	0.0001219
rs2442728	B	HLA-DRB1	2	0.113	0.023	1.106e-06
rs2442719	B	HLA-DRB1	2	0.092	0.022	3.987e-05
rs62396264	B	HLA-DRB1	2	-0.149	0.054	0.005604
rs2596503	B	HLA-DRB1	2	0.085	0.029	0.003401
rs2596501	B	HLA-DRB1	2	-0.06	0.023	0.008504
HLA_B_08	B	HLA-DRB1	2	0.218	0.033	8.408e-11
HLA_B_08.01	B	HLA-DRB1	2	0.218	0.033	8.757e-11
HLA_B_14	B	HLA-DRB1	2	-0.149	0.054	0.005484
HLA_B_44	B	HLA-DRB1	2	-0.066	0.032	0.0413
HLA_B_44.03	B	HLA-DRB1	2	-0.127	0.052	0.01444
rs2428494	B	HLA-DRB1	2	0.086	0.023	0.0001638
rs41559422	B	HLA-DRB1	2	-0.153	0.055	0.005838
rs115881826	B	HLA-DRB1	2	-0.149	0.054	0.005484
rs9266231	B	HLA-DRB1	2	-0.056	0.023	0.0172
rs74618856	B	HLA-DRB1	2	-0.054	0.023	0.0183
rs9266266	B	HLA-DRB1	2	-0.09	0.03	0.003061
rs2894211	B	HLA-DRB1	2	-0.113	0.036	0.001925
rs2523589	B	HLA-DRB1	2	-0.067	0.022	0.002806
rs1811197	B	HLA-DRB1	2	0.127	0.028	8.753e-06
rs2523578	B	HLA-DRB1	2	-0.084	0.025	0.0007192
rs2596547	B	HLA-DRB1	2	0.213	0.033	2.127e-10
rs2523567	B	HLA-DRB1	2	0.103	0.028	0.0002251
rs2596548	B	HLA-DRB1	2	0.095	0.031	0.001961
rs2523563	B	HLA-DRB1	2	0.103	0.028	0.000242
rs2596549	B	HLA-DRB1	2	0.094	0.031	0.002118
rs2523557	B	HLA-DRB1	2	0.09	0.023	0.0001121
rs2523544	B	HLA-DRB1	2	0.103	0.028	0.000242
rs2596574	B	HLA-DRB1	2	-0.082	0.04	0.04094
rs2596427	B	HLA-DRB1	2	0.095	0.031	0.001961
rs2596428	B	HLA-DRB1	2	-0.082	0.04	0.04094
rs2596429	B	HLA-DRB1	2	0.073	0.032	0.0245
rs2844575	B	HLA-DRB1	2	-0.067	0.023	0.003107
rs2844573	B	HLA-DRB1	2	0.071	0.025	0.003896
rs2596431	B	HLA-DRB1	2	-0.082	0.04	0.04094
rs2844571	B	HLA-DRB1	2	0.071	0.025	0.003896
rs2844567	B	HLA-DRB1	2	-0.086	0.04	0.03107
rs2253907	B	HLA-DRB1	2	0.06	0.023	0.008654
rs2253908	B	HLA-DRB1	2	0.071	0.025	0.003896
rs2596433	B	HLA-DRB1	2	0.095	0.031	0.001961
rs9266438	B	HLA-DRB1	2	0.095	0.031	0.001961
rs9266441	B	HLA-DRB1	2	0.095	0.031	0.001961
rs2853986	B	HLA-DRB1	2	0.22	0.033	5.469e-11
rs2596438	B	HLA-DRB1	2	0.097	0.03	0.001504
rs2254549	B	HLA-DRB1	2	-0.082	0.04	0.04088
rs2523644	B	HLA-DRB1	2	0.097	0.031	0.00145
rs2254556	B	HLA-DRB1	2	0.095	0.031	0.001961
rs2844550	B	HLA-DRB1	2	-0.082	0.04	0.04094
rs4463302	B	HLA-DRB1	2	0.103	0.045	0.0208
rs2844549	B	HLA-DRB1	2	0.069	0.024	0.004298
rs2523640	B	HLA-DRB1	2	-0.082	0.04	0.04094
rs2844547	B	HLA-DRB1	2	-0.074	0.037	0.04351
rs2523639	B	HLA-DRB1	2	-0.082	0.04	0.04094
rs2523638	B	HLA-DRB1	2	0.062	0.023	0.007129
rs3997982	B	HLA-DRB1	2	0.097	0.031	0.00145
rs3997983	B	HLA-DRB1	2	0.061	0.023	0.008203
rs28366075	B	HLA-DRB1	2	-0.082	0.04	0.04094
rs13202464	B	HLA-DRB1	2	0.102	0.045	0.02166
rs9266596	B	HLA-DRB1	2	0.097	0.031	0.00145
rs2844546	B	HLA-DRB1	2	0.069	0.024	0.004298
rs4959070	B	HLA-DRB1	2	0.095	0.031	0.001961
rs2844545	B	HLA-DRB1	2	0.069	0.024	0.004298
rs2442744	B	HLA-DRB1	2	0.069	0.024	0.004298
rs28366078	B	HLA-DRB1	2	-0.082	0.04	0.04094
rs2507984	B	HLA-DRB1	2	0.069	0.024	0.004298
rs2523633	B	HLA-DRB1	2	-0.082	0.04	0.04094
rs2523632	B	HLA-DRB1	2	-0.082	0.04	0.04094
rs9266613	B	HLA-DRB1	2	-0.065	0.029	0.02467
rs2523631	B	HLA-DRB1	2	-0.082	0.04	0.04094
rs2507982	B	HLA-DRB1	2	0.095	0.031	0.001961
rs2523627	B	HLA-DRB1	2	0.093	0.023	7.179e-05
rs2523626	B	HLA-DRB1	2	-0.082	0.04	0.04094
rs2442736	B	HLA-DRB1	2	0.128	0.027	3.398e-06
rs9266629	B	HLA-DRB1	2	-0.057	0.028	0.03825
rs9266632	B	HLA-DRB1	2	-0.057	0.028	0.03825
rs9266633	B	HLA-DRB1	2	0.08	0.023	0.000463
rs9501587	B	HLA-DRB1	2	-0.057	0.028	0.04571
rs3094600	B	HLA-DRB1	2	0.117	0.026	6.322e-06
rs2844542	B	HLA-DRB1	2	0.059	0.023	0.0118
rs2523492	B	HLA-DRB1	2	0.079	0.024	0.001246
rs9266658	B	HLA-DRB1	2	0.067	0.03	0.02331
rs2507980	B	HLA-DRB1	2	-0.082	0.04	0.04094
rs2596573	B	HLA-DRB1	2	0.101	0.025	7.545e-05
rs3094592	B	HLA-DRB1	2	0.101	0.025	7.502e-05
rs9266668	B	HLA-DRB1	2	-0.065	0.029	0.02467
rs9266669	B	HLA-DRB1	2	0.185	0.03	1.286e-09
rs9266672	B	HLA-DRB1	2	0.101	0.025	7.545e-05
rs9266673	B	HLA-DRB1	2	0.101	0.025	7.545e-05
rs9266674	B	HLA-DRB1	2	0.101	0.025	7.545e-05
rs4143332	B	HLA-DRB1	2	0.219	0.033	6.567e-11
rs9266681	B	HLA-DRB1	2	0.07	0.024	0.003036
rs9266683	B	HLA-DRB1	2	0.099	0.025	0.0001007
rs9266684	B	HLA-DRB1	2	0.07	0.024	0.003055
rs9266689	B	HLA-DRB1	2	0.068	0.024	0.003843
rs9266694	B	HLA-DRB1	2	0.099	0.025	0.0001006
rs2844538	B	HLA-DRB1	2	0.07	0.024	0.00311
rs2844537	B	HLA-DRB1	2	0.099	0.025	0.000103
rs2844536	B	HLA-DRB1	2	0.068	0.024	0.003912
rs9266704	B	HLA-DRB1	2	0.099	0.025	0.0001044
rs9266709	B	HLA-DRB1	2	0.099	0.025	0.0001007
rs9266710	B	HLA-DRB1	2	0.099	0.025	0.0001007
rs9266714	B	HLA-DRB1	2	0.099	0.025	0.0001007
rs2523547	B	HLA-DRB1	2	-0.082	0.04	0.04094
rs2507979	B	HLA-DRB1	2	0.099	0.025	0.0001007
rs3094597	B	HLA-DRB1	2	0.099	0.025	0.0001007
rs1521	B	HLA-DRB1	2	0.099	0.025	0.0001007
rs2844533	B	HLA-DRB1	2	0.099	0.025	0.0001007
rs2523488	B	HLA-DRB1	2	0.095	0.031	0.001961
rs2523486	B	HLA-DRB1	2	0.095	0.031	0.001961
rs2523485	B	HLA-DRB1	2	0.076	0.032	0.01931
rs2244490	B	HLA-DRB1	2	-0.082	0.04	0.04094
rs3016014	B	HLA-DRB1	2	0.075	0.026	0.003409
rs9266747	B	HLA-DRB1	2	0.095	0.031	0.001961
rs3016013	B	HLA-DRB1	2	0.052	0.026	0.04969
rs3099849	B	HLA-DRB1	2	0.095	0.031	0.001961
rs3099848	B	HLA-DRB1	2	0.052	0.026	0.04968
rs2442754	B	HLA-DRB1	2	0.057	0.029	0.04568
rs2507978	B	HLA-DRB1	2	0.06	0.022	0.007756
rs2442753	B	HLA-DRB1	2	-0.069	0.025	0.006118
rs2442752	B	HLA-DRB1	2	0.074	0.024	0.001702
rs2507976	B	HLA-DRB1	2	0.108	0.023	3.22e-06
rs28752470	B	HLA-DRB1	2	-0.086	0.04	0.03107
rs2442749	B	HLA-DRB1	2	0.082	0.025	0.001342
rs2507974	B	HLA-DRB1	2	0.095	0.031	0.001961
rs28366087	B	HLA-DRB1	2	-0.082	0.04	0.04094
rs28366088	B	HLA-DRB1	2	-0.083	0.04	0.03976
rs28752477	B	HLA-DRB1	2	-0.082	0.04	0.04094
rs28366089	B	HLA-DRB1	2	-0.082	0.04	0.04094
rs28752479	B	HLA-DRB1	2	-0.082	0.04	0.04094
rs28366091	B	HLA-DRB1	2	-0.088	0.042	0.03593
rs28366093	B	HLA-DRB1	2	-0.082	0.04	0.04094
rs28366094	B	HLA-DRB1	2	-0.082	0.04	0.04094
rs28366095	B	HLA-DRB1	2	-0.082	0.04	0.04094
rs28366096	B	HLA-DRB1	2	-0.082	0.04	0.04094
rs2428487	B	HLA-DRB1	2	-0.082	0.04	0.04094
rs2596565	B	HLA-DRB1	2	0.219	0.033	6.529e-11
rs545973442	B	HLA-DRB1	2	-0.089	0.045	0.04783
rs1939365	B	HLA-DRB1	2	-0.082	0.04	0.04094
rs2523482	B	HLA-DRB1	2	-0.082	0.04	0.04094
rs2523481	B	HLA-DRB1	2	-0.082	0.04	0.04094
rs2853972	B	HLA-DRB1	2	-0.082	0.04	0.04094
rs2596560	B	HLA-DRB1	2	0.158	0.026	2.238e-09
rs2853969	B	HLA-DRB1	2	-0.082	0.04	0.04094
rs2905713	B	HLA-DRB1	2	-0.082	0.04	0.04094
rs2523477	B	HLA-DRB1	2	-0.082	0.04	0.04094
rs2523476	B	HLA-DRB1	2	-0.082	0.04	0.04094
rs16899524	B	HLA-DRB1	2	-0.088	0.042	0.03679
rs28366134	B	HLA-DRB1	2	-0.083	0.04	0.03997
rs2251396	B	HLA-DRB1	2	0.106	0.024	1.38e-05
rs2523457	B	HLA-DRB1	2	0.097	0.024	6.113e-05
rs2523454	B	HLA-DRB1	2	0.093	0.024	0.0001244
rs2844523	B	HLA-DRB1	2	-0.082	0.04	0.04094
rs2523451	B	HLA-DRB1	2	0.097	0.024	5.678e-05
rs2844519	B	HLA-DRB1	2	0.081	0.029	0.005004
rs2263313	B	HLA-DRB1	2	-0.085	0.04	0.03386
rs17206617	B	HLA-DRB1	2	0.111	0.054	0.03854
rs1131896	B	HLA-DRB1	2	-0.059	0.026	0.02348
rs114215172	B	HLA-DRB1	2	0.111	0.054	0.03854
rs115326349	B	HLA-DRB1	2	0.11	0.054	0.03967
rs115681000	B	HLA-DRB1	2	0.11	0.054	0.03967
rs189111115	B	HLA-DRB1	2	0.11	0.054	0.03967
rs115827739	B	HLA-DRB1	2	0.11	0.054	0.03967
rs17200400	B	HLA-DRB1	2	0.11	0.054	0.03967
rs114212906	B	HLA-DRB1	2	0.11	0.054	0.03967
rs55972801	B	HLA-DRB1	2	-0.116	0.043	0.007729
rs55667453	B	HLA-DRB1	2	-0.116	0.043	0.007729
rs114399331	B	HLA-DRB1	2	0.11	0.054	0.03967
rs115434718	B	HLA-DRB1	2	0.11	0.054	0.03967
rs4090414	B	HLA-DRB1	2	-0.116	0.043	0.007729
rs56168711	B	HLA-DRB1	2	-0.116	0.043	0.007729
rs114849343	B	HLA-DRB1	2	0.11	0.054	0.03967
rs2395001	B	HLA-DRB1	2	-0.116	0.043	0.007729
rs60937396	B	HLA-DRB1	2	-0.116	0.043	0.007729
rs116766359	B	HLA-DRB1	2	0.11	0.054	0.0398
rs2516470	B	HLA-DRB1	2	0.065	0.024	0.006523
rs2524277	B	HLA-DRB1	2	-0.117	0.051	0.0233
rs2596464	B	HLA-DRB1	2	0.049	0.023	0.03482
rs2516464	B	HLA-DRB1	2	0.096	0.023	2.586e-05
rs3128982	B	HLA-DRB1	2	0.119	0.024	1.166e-06
rs2523694	B	HLA-DRB1	2	0.096	0.023	2.742e-05
rs2523693	B	HLA-DRB1	2	0.097	0.023	2.323e-05
rs2516459	B	HLA-DRB1	2	0.097	0.023	2.323e-05
rs2516458	B	HLA-DRB1	2	0.096	0.023	2.742e-05
rs2516436	B	HLA-DRB1	2	0.099	0.023	1.654e-05
rs3131622	B	HLA-DRB1	2	0.115	0.023	4.972e-07
rs2263316	B	HLA-DRB1	2	0.067	0.024	0.004524
rs2254386	B	HLA-DRB1	2	0.097	0.023	2.323e-05
rs3130906	B	HLA-DRB1	2	0.114	0.024	1.602e-06
rs3131621	B	HLA-DRB1	2	0.114	0.024	1.602e-06
rs3093956	B	HLA-DRB1	2	0.155	0.029	1.524e-07
rs2596471	B	HLA-DRB1	2	0.096	0.032	0.002731
rs3130477	B	HLA-DRB1	2	0.212	0.033	2.429e-10
rs2596472	B	HLA-DRB1	2	0.062	0.027	0.02216
rs3094228	B	HLA-DRB1	2	0.15	0.027	4.087e-08
rs3094605	B	HLA-DRB1	2	0.217	0.033	1.118e-10
rs3099840	B	HLA-DRB1	2	0.15	0.027	4.711e-08
rs3132090	B	HLA-DRB1	2	0.213	0.033	2.909e-10
rs2596473	B	HLA-DRB1	2	-0.066	0.022	0.003324
rs2255221	B	HLA-DRB1	2	-0.135	0.04	0.0007324
rs2284178	B	HLA-DRB1	2	-0.067	0.022	0.002933
rs3094014	B	HLA-DRB1	2	0.166	0.028	5.595e-09
rs3094604	B	HLA-DRB1	2	0.17	0.028	3.28e-09
rs3128987	B	HLA-DRB1	2	0.166	0.028	5.9e-09
rs3131619	B	HLA-DRB1	2	0.217	0.033	1.118e-10
rs3094013	B	HLA-DRB1	2	0.215	0.033	1.591e-10
rs2516518	B	HLA-DRB1	2	-0.117	0.037	0.001456
rs2516517	B	HLA-DRB1	2	-0.133	0.059	0.02405
rs2518028	B	HLA-DRB1	2	-0.075	0.023	0.001348
rs2244579	B	HLA-DRB1	2	-0.113	0.026	1.105e-05
rs2523674	B	HLA-DRB1	2	0.046	0.023	0.04392
rs2244839	B	HLA-DRB1	2	-0.113	0.026	1.178e-05
rs1055569	B	HLA-DRB1	2	-0.091	0.024	0.0001532
rs2516440	B	HLA-DRB1	2	-0.092	0.024	0.0001396
rs4413654	B	HLA-DRB1	2	-0.06	0.026	0.01904
rs2844503	B	HLA-DRB1	2	-0.049	0.023	0.03212
rs3131643	B	HLA-DRB1	2	0.176	0.031	2.57e-08
rs12660382	B	HLA-DRB1	2	-0.066	0.029	0.02301
rs2844502	B	HLA-DRB1	2	0.069	0.024	0.003512
rs2596534	B	HLA-DRB1	2	0.066	0.023	0.003633
rs2395488	B	HLA-DRB1	2	0.069	0.024	0.003587
rs2248462	B	HLA-DRB1	2	-0.054	0.027	0.04837
rs2243429	B	HLA-DRB1	2	0.07	0.024	0.003242
rs2516514	B	HLA-DRB1	2	-0.055	0.027	0.04338
rs2516513	B	HLA-DRB1	2	-0.054	0.027	0.04677
rs2596536	B	HLA-DRB1	2	0.069	0.024	0.003512
rs2516424	B	HLA-DRB1	2	0.069	0.024	0.003524
rs2248613	B	HLA-DRB1	2	0.069	0.024	0.003524
rs2248617	B	HLA-DRB1	2	0.069	0.024	0.003512
rs3099843	B	HLA-DRB1	2	0.214	0.033	1.127e-10
rs2516511	B	HLA-DRB1	2	-0.054	0.027	0.04837
rs3749946	B	HLA-DRB1	2	-0.111	0.043	0.01042
rs3099844	B	HLA-DRB1	2	0.214	0.033	1.116e-10
rs2516422	B	HLA-DRB1	2	-0.056	0.027	0.04282
rs2516509	B	HLA-DRB1	2	-0.054	0.027	0.04837
rs2523708	B	HLA-DRB1	2	0.079	0.024	0.0008245
rs3132470	B	HLA-DRB1	2	0.211	0.033	2.016e-10
rs2523706	B	HLA-DRB1	2	0.079	0.024	0.0008277
rs2523705	B	HLA-DRB1	2	-0.056	0.027	0.04142
rs3094011	B	HLA-DRB1	2	0.214	0.033	1.116e-10
rs2516504	B	HLA-DRB1	2	0.079	0.024	0.0008266
rs2523700	B	HLA-DRB1	2	0.084	0.024	0.0003627
rs2904600	B	HLA-DRB1	2	-0.056	0.027	0.042
rs2516500	B	HLA-DRB1	2	0.079	0.024	0.0008283
rs2904781	B	HLA-DRB1	2	-0.063	0.028	0.0265
rs2507964	B	HLA-DRB1	2	0.072	0.024	0.002371
rs2516415	B	HLA-DRB1	2	0.073	0.024	0.001989
rs2253044	B	HLA-DRB1	2	-0.084	0.033	0.01175
rs2516412	B	HLA-DRB1	2	0.085	0.024	0.0003544
rs2516408	B	HLA-DRB1	2	0.083	0.024	0.0005729
rs2534678	B	HLA-DRB1	2	-0.086	0.033	0.00938
rs3094005	B	HLA-DRB1	2	0.222	0.033	3.684e-11
rs2534674	B	HLA-DRB1	2	0.061	0.023	0.008925
rs2534671	B	HLA-DRB1	2	-0.063	0.023	0.00684
rs114861390	B	HLA-DRB1	2	-0.128	0.044	0.00346
rs2516498	B	HLA-DRB1	2	-0.086	0.033	0.009313
rs2855804	B	HLA-DRB1	2	0.085	0.024	0.0003538
rs2516496	B	HLA-DRB1	2	-0.085	0.033	0.01067
rs2534657	B	HLA-DRB1	2	-0.085	0.033	0.01068
rs2855812	B	HLA-DRB1	2	0.105	0.025	3.274e-05
rs2844499	B	HLA-DRB1	2	0.085	0.024	0.000389
rs3130614	B	HLA-DRB1	2	0.221	0.034	9.671e-11
rs2246618	B	HLA-DRB1	2	0.085	0.024	0.0003538
rs2516401	B	HLA-DRB1	2	0.064	0.025	0.01105
rs3131633	B	HLA-DRB1	2	0.064	0.031	0.03951
rs3132459	B	HLA-DRB1	2	0.058	0.027	0.0333
rs2516400	B	HLA-DRB1	2	0.085	0.024	0.0003981
rs2246871	B	HLA-DRB1	2	0.072	0.024	0.002521
rs2516398	B	HLA-DRB1	2	0.074	0.024	0.001929
rs62397979	B	HLA-DRB1	2	-0.188	0.054	0.0005205
rs2844494	B	HLA-DRB1	2	0.069	0.024	0.003946
rs9267444	B	HLA-DRB1	2	0.109	0.023	1.835e-06
rs9267445	B	HLA-DRB1	2	0.222	0.033	2.918e-11
rs2516491	B	HLA-DRB1	2	0.177	0.025	1.027e-12
rs3130637	B	HLA-DRB1	2	0.052	0.026	0.04642
rs3130636	B	HLA-DRB1	2	0.052	0.026	0.04644
rs3132454	B	HLA-DRB1	2	-0.066	0.024	0.005309
rs3093994	B	HLA-DRB1	2	0.052	0.026	0.04642
rs3093993	B	HLA-DRB1	2	0.052	0.026	0.04642
rs3095227	B	HLA-DRB1	2	0.052	0.026	0.04642
rs3093992	B	HLA-DRB1	2	0.052	0.026	0.04642
rs3095226	B	HLA-DRB1	2	0.056	0.026	0.03362
rs3093988	B	HLA-DRB1	2	0.199	0.029	1.162e-11
rs2734574	B	HLA-DRB1	2	0.102	0.023	7.274e-06
rs2734573	B	HLA-DRB1	2	0.053	0.024	0.02552
rs2516483	B	HLA-DRB1	2	-0.066	0.032	0.04183
rs2516482	B	HLA-DRB1	2	0.191	0.029	4.945e-11
rs3853601	B	HLA-DRB1	2	-0.071	0.033	0.03107
rs11796	B	HLA-DRB1	2	0.094	0.024	7.921e-05
rs1055384	B	HLA-DRB1	2	0.2	0.029	8.098e-12
rs929138	B	HLA-DRB1	2	-0.067	0.028	0.01706
rs2734583	B	HLA-DRB1	2	0.219	0.033	5.024e-11
rs3093974	B	HLA-DRB1	2	0.093	0.024	9.903e-05
rs2071596	B	HLA-DRB1	2	-0.061	0.03	0.04285
rs3130059	B	HLA-DRB1	2	0.095	0.024	6.657e-05
rs2523505	B	HLA-DRB1	2	-0.143	0.044	0.00113
rs2844509	B	HLA-DRB1	2	-0.068	0.027	0.01351
rs3130630	B	HLA-DRB1	2	0.095	0.024	6.657e-05
rs2071594	B	HLA-DRB1	2	0.095	0.024	6.657e-05
rs2239705	B	HLA-DRB1	2	-0.074	0.032	0.01953
rs9267488	B	HLA-DRB1	2	0.22	0.033	4.185e-11
rs2071592	B	HLA-DRB1	2	0.102	0.024	1.799e-05
rs2523500	B	HLA-DRB1	2	0.07	0.024	0.003551
rs6929796	B	HLA-DRB1	2	-0.064	0.03	0.03205
rs2239707	B	HLA-DRB1	2	0.059	0.025	0.01824
rs2516390	B	HLA-DRB1	2	0.06	0.024	0.01154
rs928815	B	HLA-DRB1	2	0.06	0.024	0.01154
rs2857602	B	HLA-DRB1	2	0.06	0.024	0.01154
rs1121800	B	HLA-DRB1	2	0.06	0.024	0.01154
rs2844484	B	HLA-DRB1	2	0.06	0.024	0.01154
rs915654	B	HLA-DRB1	2	-0.065	0.024	0.006711
rs2071590	B	HLA-DRB1	2	0.072	0.024	0.002749
rs1800683	B	HLA-DRB1	2	0.096	0.024	5.696e-05
rs2239704	B	HLA-DRB1	2	0.062	0.024	0.008722
rs909253	B	HLA-DRB1	2	0.096	0.024	5.312e-05
rs746868	B	HLA-DRB1	2	0.063	0.024	0.008146
rs1041981	B	HLA-DRB1	2	0.094	0.024	7.436e-05
rs1800629	B	HLA-DRB1	2	0.191	0.029	4.246e-11
rs3093664	B	HLA-DRB1	2	-0.141	0.044	0.001391
rs1800628	B	HLA-DRB1	2	0.222	0.034	8.469e-11
rs3093553	B	HLA-DRB1	2	-0.113	0.046	0.01374
rs2256965	B	HLA-DRB1	2	0.092	0.023	7.796e-05
rs3179003	B	HLA-DRB1	2	-0.139	0.067	0.03913
rs11575841	B	HLA-DRB1	2	-0.175	0.073	0.01647
rs2515919	B	HLA-DRB1	2	-0.059	0.023	0.01175
rs2857595	B	HLA-DRB1	2	0.184	0.027	1.058e-11
rs2857700	B	HLA-DRB1	2	0.086	0.038	0.02368
rs2844479	B	HLA-DRB1	2	-0.053	0.024	0.02442
rs3132451	B	HLA-DRB1	2	0.127	0.029	1.226e-05
rs2857600	B	HLA-DRB1	2	0.076	0.037	0.03859
rs73396284	B	HLA-DRB1	2	-0.117	0.044	0.008216
rs2844475	B	HLA-DRB1	2	-0.054	0.023	0.01913
rs2259571	B	HLA-DRB1	2	-0.051	0.023	0.02722
rs2857697	B	HLA-DRB1	2	-0.055	0.023	0.01798
rs2736177	B	HLA-DRB1	2	0.076	0.037	0.03901
rs2857694	B	HLA-DRB1	2	-0.055	0.023	0.01798
rs2857693	B	HLA-DRB1	2	-0.055	0.023	0.01798
rs3130070	B	HLA-DRB1	2	0.15	0.029	3.076e-07
rs2260050	B	HLA-DRB1	2	-0.051	0.023	0.02722
rs3130622	B	HLA-DRB1	2	0.15	0.029	3.076e-07
rs3130071	B	HLA-DRB1	2	0.078	0.037	0.03492
rs2736171	B	HLA-DRB1	2	-0.054	0.023	0.01941
rs3132450	B	HLA-DRB1	2	0.246	0.035	2.974e-12
rs3130623	B	HLA-DRB1	2	0.164	0.028	9.886e-09
rs2242660	B	HLA-DRB1	2	0.069	0.024	0.003537
rs3130626	B	HLA-DRB1	2	0.15	0.029	3.076e-07
rs2736157	B	HLA-DRB1	2	0.15	0.029	3.076e-07
rs3130627	B	HLA-DRB1	2	0.15	0.029	3.076e-07
rs2844465	B	HLA-DRB1	2	0.076	0.024	0.001446
rs2242659	B	HLA-DRB1	2	0.076	0.024	0.00146
rs3115663	B	HLA-DRB1	2	0.15	0.029	3.076e-07
rs1046089	B	HLA-DRB1	2	0.085	0.024	0.0004296
rs2261033	B	HLA-DRB1	2	-0.061	0.022	0.006812
rs11229	B	HLA-DRB1	2	0.15	0.029	3.076e-07
rs10885	B	HLA-DRB1	2	0.15	0.029	3.076e-07
rs743400	B	HLA-DRB1	2	-0.116	0.044	0.008274
rs3130628	B	HLA-DRB1	2	0.154	0.029	1.551e-07
rs1077394	B	HLA-DRB1	2	0.065	0.026	0.01118
rs3130048	B	HLA-DRB1	2	0.097	0.026	0.0002652
rs805303	B	HLA-DRB1	2	0.075	0.024	0.001918
rs805302	B	HLA-DRB1	2	0.075	0.024	0.001833
rs805301	B	HLA-DRB1	2	0.075	0.024	0.001906
rs3130050	B	HLA-DRB1	2	0.08	0.036	0.02792
rs3115669	B	HLA-DRB1	2	0.076	0.037	0.03901
rs3117583	B	HLA-DRB1	2	0.15	0.029	3.009e-07
rs813115	B	HLA-DRB1	2	0.075	0.024	0.001833
rs3117582	B	HLA-DRB1	2	0.246	0.035	2.974e-12
rs3132449	B	HLA-DRB1	2	0.246	0.035	2.974e-12
rs805262	B	HLA-DRB1	2	0.049	0.022	0.02773
rs3130618	B	HLA-DRB1	2	0.15	0.029	3.009e-07
rs805257	B	HLA-DRB1	2	0.078	0.024	0.00117
rs3117578	B	HLA-DRB1	2	0.077	0.036	0.03589
rs9267531	B	HLA-DRB1	2	0.246	0.035	2.974e-12
rs1266076	B	HLA-DRB1	2	0.076	0.024	0.001415
rs760294	B	HLA-DRB1	2	-0.09	0.037	0.01542
rs28366155	B	HLA-DRB1	2	-0.116	0.044	0.008209
rs28366157	B	HLA-DRB1	2	-0.104	0.049	0.03262
rs34406901	B	HLA-DRB1	2	0.16	0.049	0.001132
rs6916278	B	HLA-DRB1	2	-0.12	0.044	0.006302
rs3131384	B	HLA-DRB1	2	0.086	0.032	0.008235
rs805294	B	HLA-DRB1	2	0.112	0.023	1.787e-06
rs805293	B	HLA-DRB1	2	-0.062	0.023	0.006605
rs805306	B	HLA-DRB1	2	0.113	0.023	1.447e-06
rs28366162	B	HLA-DRB1	2	-0.11	0.043	0.01039
rs707916	B	HLA-DRB1	2	0.113	0.023	1.203e-06
rs9267551	B	HLA-DRB1	2	0.08	0.037	0.03153
rs2272592	B	HLA-DRB1	2	0.083	0.032	0.01027
rs3131383	B	HLA-DRB1	2	0.256	0.034	2.26e-13
rs3101018	B	HLA-DRB1	2	0.255	0.035	5.778e-13
rs1144708	B	HLA-DRB1	2	0.116	0.023	6.837e-07
rs3132445	B	HLA-DRB1	2	0.256	0.034	2.26e-13
rs3130484	B	HLA-DRB1	2	0.256	0.034	2.26e-13
rs3117572	B	HLA-DRB1	2	0.085	0.032	0.008203
rs3131379	B	HLA-DRB1	2	0.256	0.034	2.26e-13
rs3117574	B	HLA-DRB1	2	0.256	0.034	2.26e-13
rs3131378	B	HLA-DRB1	2	0.256	0.034	2.26e-13
rs3117575	B	HLA-DRB1	2	0.256	0.034	2.26e-13
rs707939	B	HLA-DRB1	2	-0.076	0.024	0.00143
rs3117577	B	HLA-DRB1	2	0.255	0.035	5.778e-13
rs3115672	B	HLA-DRB1	2	0.256	0.034	2.26e-13
rs707938	B	HLA-DRB1	2	0.123	0.024	2.498e-07
rs17201144	B	HLA-DRB1	2	0.163	0.05	0.00105
rs3115671	B	HLA-DRB1	2	0.256	0.034	2.26e-13
rs3130490	B	HLA-DRB1	2	0.256	0.034	2.26e-13
rs707929	B	HLA-DRB1	2	0.144	0.023	1.113e-09
rs6914412	B	HLA-DRB1	2	-0.146	0.038	0.0001183
rs707928	B	HLA-DRB1	2	0.146	0.024	8.305e-10
rs2736426	B	HLA-DRB1	2	0.092	0.023	6.836e-05
rs915652	B	HLA-DRB1	2	0.262	0.035	1.735e-13
rs915651	B	HLA-DRB1	2	0.255	0.034	3.179e-13
rs11751198	B	HLA-DRB1	2	-0.113	0.053	0.03383
rs2242668	B	HLA-DRB1	2	-0.135	0.043	0.001778
rs17201171	B	HLA-DRB1	2	-0.172	0.073	0.01846
rs34814308	B	HLA-DRB1	2	-0.172	0.073	0.01846
rs34636308	B	HLA-DRB1	2	-0.169	0.074	0.02233
rs2075800	B	HLA-DRB1	2	-0.075	0.024	0.001797
rs2227956	B	HLA-DRB1	2	0.079	0.032	0.01472
rs2075799	B	HLA-DRB1	2	-0.131	0.043	0.002095
rs11557922	B	HLA-DRB1	2	-0.169	0.074	0.02233
rs1043618	B	HLA-DRB1	2	0.112	0.023	8.799e-07
rs77488547	B	HLA-DRB1	2	-0.221	0.077	0.004393
rs2763979	B	HLA-DRB1	2	0.101	0.023	9.793e-06
rs35987121	B	HLA-DRB1	2	-0.154	0.07	0.02674
rs2471980	B	HLA-DRB1	2	0.1	0.023	1.498e-05
rs11968400	B	HLA-DRB1	2	-0.119	0.043	0.005391
rs3130679	B	HLA-DRB1	2	0.262	0.035	1.773e-13
rs599707	B	HLA-DRB1	2	0.247	0.035	1.582e-12
rs3115673	B	HLA-DRB1	2	0.068	0.031	0.02953
rs9267577	B	HLA-DRB1	2	0.077	0.032	0.01703
rs12210887	B	HLA-DRB1	2	-0.124	0.047	0.007644
rs7451017	B	HLA-DRB1	2	0.087	0.032	0.007124
rs9267649	B	HLA-DRB1	2	0.087	0.032	0.007124
rs693906	B	HLA-DRB1	2	0.159	0.032	4.989e-07
rs521977	B	HLA-DRB1	2	-0.08	0.025	0.001523
rs660594	B	HLA-DRB1	2	-0.087	0.023	0.0001393
rs660550	B	HLA-DRB1	2	-0.087	0.023	0.0001393
rs577272	B	HLA-DRB1	2	-0.087	0.023	0.0001395
rs644827	B	HLA-DRB1	2	-0.087	0.023	0.0001395
rs644774	B	HLA-DRB1	2	-0.087	0.023	0.0001395
rs494620	B	HLA-DRB1	2	-0.084	0.023	0.0002798
rs2242665	B	HLA-DRB1	2	-0.087	0.023	0.0001395
rs2242664	B	HLA-DRB1	2	-0.087	0.023	0.0001395
rs3132442	B	HLA-DRB1	2	-0.078	0.023	0.0006128
rs3130481	B	HLA-DRB1	2	-0.079	0.023	0.0005893
rs3130482	B	HLA-DRB1	2	-0.078	0.023	0.0006743
rs12661281	B	HLA-DRB1	2	-0.075	0.034	0.02709
rs2736428	B	HLA-DRB1	2	-0.06	0.024	0.01248
rs9267658	B	HLA-DRB1	2	0.076	0.039	0.04913
rs9267659	B	HLA-DRB1	2	0.068	0.031	0.0263
rs605203	B	HLA-DRB1	2	-0.062	0.024	0.0102
rs589428	B	HLA-DRB1	2	-0.062	0.024	0.009942
rs652888	B	HLA-DRB1	2	0.136	0.027	5.303e-07
rs2844458	B	HLA-DRB1	2	-0.056	0.024	0.02017
rs114387109	B	HLA-DRB1	2	-0.115	0.058	0.04775
rs7743807	B	HLA-DRB1	2	-0.127	0.05	0.01109
rs486416	B	HLA-DRB1	2	-0.067	0.024	0.004885
rs535586	B	HLA-DRB1	2	-0.058	0.024	0.01561
rs558702	B	HLA-DRB1	2	0.254	0.035	4.804e-13
rs6939227	B	HLA-DRB1	2	-0.127	0.05	0.01109
rs519417	B	HLA-DRB1	2	0.255	0.035	3.546e-13
rs2844452	B	HLA-DRB1	2	-0.046	0.023	0.0449
rs644045	B	HLA-DRB1	2	-0.069	0.023	0.002986
rs497309	B	HLA-DRB1	2	0.257	0.035	2.387e-13
rs9267677	B	HLA-DRB1	2	-0.075	0.038	0.04561
rs3020644	B	HLA-DRB1	2	-0.047	0.023	0.04144
rs638383	B	HLA-DRB1	2	-0.14	0.049	0.004857
rs512559	B	HLA-DRB1	2	-0.14	0.049	0.004857
rs537160	B	HLA-DRB1	2	-0.083	0.024	0.0006405
rs4151657	B	HLA-DRB1	2	-0.05	0.024	0.03854
rs1270942	B	HLA-DRB1	2	0.253	0.035	5.917e-13
rs2072633	B	HLA-DRB1	2	-0.054	0.023	0.01635
rs2072632	B	HLA-DRB1	2	-0.048	0.024	0.04958
rs630379	B	HLA-DRB1	2	-0.107	0.025	3.116e-05
rs440454	B	HLA-DRB1	2	-0.108	0.026	2.334e-05
rs2280774	B	HLA-DRB1	2	-0.05	0.025	0.04199
rs419788	B	HLA-DRB1	2	-0.108	0.026	2.334e-05
rs437179	B	HLA-DRB1	2	-0.108	0.026	2.456e-05
rs592229	B	HLA-DRB1	2	-0.063	0.022	0.005198
rs401775	B	HLA-DRB1	2	-0.109	0.029	0.0001999
rs34241101	B	HLA-DRB1	2	-0.156	0.044	0.0004027
rs410851	B	HLA-DRB1	2	-0.108	0.026	2.803e-05
rs449283	B	HLA-DRB1	2	-0.119	0.049	0.01582
rs17207867	B	HLA-DRB1	2	-0.15	0.041	0.0003067
rs35337578	B	HLA-DRB1	2	-0.15	0.041	0.0003067
rs416002	B	HLA-DRB1	2	-0.119	0.049	0.01582
rs389884	B	HLA-DRB1	2	0.257	0.035	5.146e-13
rs374780	B	HLA-DRB1	2	-0.119	0.049	0.01582
rs389883	B	HLA-DRB1	2	-0.106	0.026	4.099e-05
rs34214527	B	HLA-DRB1	2	-0.142	0.039	0.0002614
rs2856448	B	HLA-DRB1	2	-0.058	0.023	0.01402
rs2077580	B	HLA-DRB1	2	-0.161	0.039	3.34e-05
rs12198173	B	HLA-DRB1	2	-0.161	0.039	3.34e-05
rs1150758	B	HLA-DRB1	2	0.198	0.03	7.022e-11
rs1150755	B	HLA-DRB1	2	0.198	0.03	8.925e-11
rs12211410	B	HLA-DRB1	2	-0.161	0.039	3.77e-05
rs185819	B	HLA-DRB1	2	-0.062	0.023	0.008431
rs3130287	B	HLA-DRB1	2	0.094	0.039	0.01668
rs1150754	B	HLA-DRB1	2	0.198	0.03	6.948e-11
rs1150753	B	HLA-DRB1	2	0.265	0.036	1.643e-13
rs1150752	B	HLA-DRB1	2	0.265	0.036	1.629e-13
rs13199524	B	HLA-DRB1	2	-0.172	0.04	1.551e-05
rs3117182	B	HLA-DRB1	2	0.095	0.039	0.0158
rs3096695	B	HLA-DRB1	2	0.095	0.04	0.01644
rs1269854	B	HLA-DRB1	2	-0.118	0.048	0.01445
rs3134954	B	HLA-DRB1	2	0.091	0.04	0.02193
rs1269853	B	HLA-DRB1	2	-0.144	0.05	0.004104
rs12153855	B	HLA-DRB1	2	-0.171	0.036	3.033e-06
rs2269426	B	HLA-DRB1	2	-0.073	0.024	0.002445
rs411337	B	HLA-DRB1	2	0.1	0.043	0.02189
rs3807039	B	HLA-DRB1	2	-0.098	0.035	0.005355
rs3130342	B	HLA-DRB1	2	0.091	0.04	0.02193
rs1269852	B	HLA-DRB1	2	0.265	0.036	1.638e-13
rs9469084	B	HLA-DRB1	2	0.101	0.043	0.01958
rs8283	B	HLA-DRB1	2	-0.062	0.03	0.03702
rs204890	B	HLA-DRB1	2	-0.11	0.054	0.04116
rs204889	B	HLA-DRB1	2	-0.126	0.059	0.03264
rs204888	B	HLA-DRB1	2	0.102	0.043	0.01925
rs62402722	B	HLA-DRB1	2	-0.186	0.059	0.001639
rs1269851	B	HLA-DRB1	2	-0.115	0.049	0.01828
rs204894	B	HLA-DRB1	2	-0.106	0.047	0.02423
rs3130288	B	HLA-DRB1	2	0.265	0.036	1.638e-13
rs28732176	B	HLA-DRB1	2	-0.19	0.037	2.93e-07
rs169494	B	HLA-DRB1	2	0.117	0.044	0.007774
rs204892	B	HLA-DRB1	2	-0.109	0.047	0.02172
rs9391734	B	HLA-DRB1	2	-0.19	0.037	2.93e-07
rs2555456	B	HLA-DRB1	2	-0.115	0.049	0.01828
rs13211318	B	HLA-DRB1	2	-0.188	0.037	3.437e-07
rs388629	B	HLA-DRB1	2	-0.105	0.048	0.02851
rs3130279	B	HLA-DRB1	2	0.085	0.039	0.0294
rs3131283	B	HLA-DRB1	2	0.093	0.039	0.0181
rs1053924	B	HLA-DRB1	2	0.086	0.029	0.00279
rs386996	B	HLA-DRB1	2	-0.101	0.048	0.03704
rs2269425	B	HLA-DRB1	2	-0.069	0.031	0.02524
rs432953	B	HLA-DRB1	2	0.122	0.042	0.003765
rs3134950	B	HLA-DRB1	2	0.072	0.027	0.006577
rs2849013	B	HLA-DRB1	2	-0.101	0.048	0.03704
rs1061808	B	HLA-DRB1	2	0.073	0.026	0.005735
rs1269839	B	HLA-DRB1	2	-0.101	0.048	0.03704
rs3130283	B	HLA-DRB1	2	0.082	0.039	0.03798
rs408359	B	HLA-DRB1	2	0.159	0.044	0.0003005
rs2269423	B	HLA-DRB1	2	0.077	0.026	0.003309
rs9469089	B	HLA-DRB1	2	-0.068	0.03	0.02519
rs3130349	B	HLA-DRB1	2	0.108	0.03	0.0003575
rs8365	B	HLA-DRB1	2	0.106	0.03	0.00046
rs3134940	B	HLA-DRB1	2	0.106	0.03	0.0004604
rs184003	B	HLA-DRB1	2	0.168	0.043	0.0001074
rs1800684	B	HLA-DRB1	2	0.092	0.04	0.02051
rs1800625	B	HLA-DRB1	2	0.111	0.03	0.0002023
rs204995	B	HLA-DRB1	2	0.074	0.027	0.006521
rs3134605	B	HLA-DRB1	2	0.093	0.029	0.001365
rs204991	B	HLA-DRB1	2	0.077	0.028	0.006456
rs3132940	B	HLA-DRB1	2	0.093	0.04	0.02006
rs204990	B	HLA-DRB1	2	0.077	0.028	0.006456
rs204989	B	HLA-DRB1	2	0.076	0.028	0.007165
rs2071278	B	HLA-DRB1	2	0.13	0.032	4.353e-05
rs3134942	B	HLA-DRB1	2	0.148	0.033	8.372e-06
rs3134939	B	HLA-DRB1	2	0.09	0.024	0.0001361
rs3132935	B	HLA-DRB1	2	0.094	0.029	0.001232
rs2071277	B	HLA-DRB1	2	0.049	0.024	0.04155
rs1044506	B	HLA-DRB1	2	0.091	0.04	0.02249
rs3131296	B	HLA-DRB1	2	0.148	0.033	8.372e-06
rs3132947	B	HLA-DRB1	2	0.096	0.029	0.001008
rs3132956	B	HLA-DRB1	2	0.149	0.033	6.901e-06
rs3131294	B	HLA-DRB1	2	0.09	0.04	0.02422
rs3131290	B	HLA-DRB1	2	0.063	0.024	0.008675
rs3134799	B	HLA-DRB1	2	0.052	0.024	0.03076
rs80074882	B	HLA-DRB1	2	-0.16	0.081	0.0489
rs3134798	B	HLA-DRB1	2	0.079	0.029	0.006263
rs3134797	B	HLA-DRB1	2	0.052	0.024	0.03074
rs379464	B	HLA-DRB1	2	0.205	0.05	4.485e-05
rs394657	B	HLA-DRB1	2	0.055	0.024	0.0231
rs429853	B	HLA-DRB1	2	0.05	0.024	0.03543
rs422951	B	HLA-DRB1	2	0.055	0.024	0.02298
rs3134796	B	HLA-DRB1	2	0.154	0.033	3.165e-06
rs3132946	B	HLA-DRB1	2	0.082	0.04	0.04169
rs3134931	B	HLA-DRB1	2	-0.063	0.023	0.006809
rs434841	B	HLA-DRB1	2	0.099	0.027	0.0002368
rs2854048	B	HLA-DRB1	2	0.215	0.075	0.004131
rs396960	B	HLA-DRB1	2	-0.07	0.027	0.009575
rs3134930	B	HLA-DRB1	2	0.14	0.027	2.074e-07
rs3134929	B	HLA-DRB1	2	-0.07	0.029	0.01705
rs3096702	B	HLA-DRB1	2	0.112	0.025	6.029e-06
rs479536	B	HLA-DRB1	2	-0.187	0.046	4.13e-05
rs9267853	B	HLA-DRB1	2	0.112	0.025	6.019e-06
rs374205	B	HLA-DRB1	2	-0.176	0.041	2.193e-05
rs404890	B	HLA-DRB1	2	0.073	0.024	0.00275
rs2849015	B	HLA-DRB1	2	0.075	0.024	0.002052
rs377763	B	HLA-DRB1	2	0.149	0.028	1.834e-07
rs9267873	B	HLA-DRB1	2	0.103	0.025	3.356e-05
rs9267898	B	HLA-DRB1	2	0.1	0.025	5.224e-05
rs693797	B	HLA-DRB1	2	0.061	0.024	0.01159
rs549182	B	HLA-DRB1	2	0.222	0.072	0.002057
rs549270	B	HLA-DRB1	2	0.135	0.059	0.02146
rs9267911	B	HLA-DRB1	2	0.081	0.024	0.0006524
rs3130303	B	HLA-DRB1	2	0.165	0.032	2.508e-07
rs6901158	B	HLA-DRB1	2	0.163	0.032	3.59e-07
rs511027	B	HLA-DRB1	2	-0.176	0.038	4.462e-06
rs3130304	B	HLA-DRB1	2	0.167	0.028	1.784e-09
rs416352	B	HLA-DRB1	2	0.143	0.025	7.964e-09
rs424232	B	HLA-DRB1	2	0.173	0.026	2.508e-11
rs12526104	B	HLA-DRB1	2	0.133	0.043	0.002109
rs507778	B	HLA-DRB1	2	0.143	0.024	6.607e-09
rs412657	B	HLA-DRB1	2	0.146	0.024	8.382e-10
rs9267947	B	HLA-DRB1	2	0.128	0.023	1.866e-08
rs9267948	B	HLA-DRB1	2	0.139	0.024	5.809e-09
rs427037	B	HLA-DRB1	2	0.059	0.029	0.03773
rs17576984	B	HLA-DRB1	2	-0.108	0.043	0.01306
rs9267954	B	HLA-DRB1	2	-0.121	0.026	3.188e-06
rs9267955	B	HLA-DRB1	2	0.08	0.04	0.046
rs454748	B	HLA-DRB1	2	-0.061	0.023	0.009189
rs9267956	B	HLA-DRB1	2	-0.104	0.024	1.214e-05
rs440169	B	HLA-DRB1	2	-0.075	0.024	0.001641
rs9267958	B	HLA-DRB1	2	-0.075	0.024	0.001641
rs563412	B	HLA-DRB1	2	-0.073	0.024	0.002039
rs1559876	B	HLA-DRB1	2	-0.105	0.024	1.095e-05
rs2894239	B	HLA-DRB1	2	-0.075	0.024	0.001641
rs2395110	B	HLA-DRB1	2	-0.073	0.024	0.002134
rs3115576	B	HLA-DRB1	2	-0.075	0.024	0.001641
rs6457509	B	HLA-DRB1	2	-0.075	0.024	0.001641
rs6936204	B	HLA-DRB1	2	-0.085	0.025	0.0005788
rs9267971	B	HLA-DRB1	2	-0.075	0.024	0.001641
rs9267972	B	HLA-DRB1	2	-0.073	0.024	0.001946
rs2894240	B	HLA-DRB1	2	-0.075	0.024	0.001641
rs3115573	B	HLA-DRB1	2	-0.075	0.024	0.001641
rs3115572	B	HLA-DRB1	2	-0.073	0.024	0.001949
rs3130315	B	HLA-DRB1	2	-0.075	0.024	0.001635
rs3130316	B	HLA-DRB1	2	-0.073	0.024	0.001946
rs3115570	B	HLA-DRB1	2	-0.075	0.024	0.001608
rs3130320	B	HLA-DRB1	2	-0.084	0.024	0.0005744
rs6457515	B	HLA-DRB1	2	0.154	0.028	3.042e-08
rs3130322	B	HLA-DRB1	2	0.154	0.028	3.042e-08
rs3132967	B	HLA-DRB1	2	0.154	0.028	3.042e-08
rs3115569	B	HLA-DRB1	2	0.154	0.028	2.535e-08
rs6931322	B	HLA-DRB1	2	0.151	0.028	5.326e-08
rs9268013	B	HLA-DRB1	2	0.153	0.028	9.979e-08
rs9268035	B	HLA-DRB1	2	-0.119	0.024	5.037e-07
rs148409850	B	HLA-DRB1	2	0.167	0.083	0.04325
rs3096686	B	HLA-DRB1	2	0.154	0.028	3.042e-08
rs3132971	B	HLA-DRB1	2	0.267	0.036	5.031e-13
rs9268055	B	HLA-DRB1	2	0.154	0.028	3.042e-08
rs4959091	B	HLA-DRB1	2	-0.119	0.024	4.876e-07
rs3130332	B	HLA-DRB1	2	0.154	0.028	3.042e-08
rs2395114	B	HLA-DRB1	2	-0.119	0.024	4.876e-07
rs3115563	B	HLA-DRB1	2	0.154	0.028	3.042e-08
rs3115562	B	HLA-DRB1	2	0.143	0.051	0.005071
rs7767325	B	HLA-DRB1	2	0.154	0.028	3.042e-08
rs3132928	B	HLA-DRB1	2	0.154	0.028	3.042e-08
rs3096683	B	HLA-DRB1	2	0.186	0.031	1.884e-09
rs3096682	B	HLA-DRB1	2	0.154	0.028	3.042e-08
rs3096681	B	HLA-DRB1	2	0.154	0.028	3.042e-08
rs2114436	B	HLA-DRB1	2	0.143	0.051	0.005071
rs3115561	B	HLA-DRB1	2	0.154	0.028	3.042e-08
rs3132931	B	HLA-DRB1	2	0.153	0.028	9.979e-08
rs3132933	B	HLA-DRB1	2	0.143	0.051	0.005405
rs3115560	B	HLA-DRB1	2	0.154	0.028	3.042e-08
rs3096673	B	HLA-DRB1	2	0.154	0.028	3.042e-08
rs3096674	B	HLA-DRB1	2	0.153	0.028	9.979e-08
rs3132945	B	HLA-DRB1	2	0.154	0.028	3.042e-08
rs3115557	B	HLA-DRB1	2	0.153	0.028	9.979e-08
rs1559873	B	HLA-DRB1	2	0.153	0.028	9.979e-08
rs1559874	B	HLA-DRB1	2	0.153	0.028	1.003e-07
rs3130340	B	HLA-DRB1	2	0.154	0.028	3.042e-08
rs3115553	B	HLA-DRB1	2	0.154	0.028	3.042e-08
rs3115552	B	HLA-DRB1	2	0.154	0.028	3.042e-08
rs9268125	B	HLA-DRB1	2	0.154	0.028	7.609e-08
rs6902465	B	HLA-DRB1	2	0.143	0.051	0.005071
rs9268127	B	HLA-DRB1	2	0.188	0.031	1.603e-09
rs9268131	B	HLA-DRB1	2	0.153	0.028	9.979e-08
rs555826822	B	HLA-DRB1	2	-0.119	0.024	4.743e-07
rs9268135	B	HLA-DRB1	2	0.153	0.028	9.979e-08
rs9268137	B	HLA-DRB1	2	0.151	0.028	1.354e-07
rs7751896	B	HLA-DRB1	2	0.154	0.028	3.042e-08
rs9268139	B	HLA-DRB1	2	0.188	0.031	1.603e-09
rs4711291	B	HLA-DRB1	2	0.154	0.028	3.042e-08
rs9268142	B	HLA-DRB1	2	0.147	0.028	2.234e-07
rs9268145	B	HLA-DRB1	2	-0.129	0.027	1.634e-06
rs4713518	B	HLA-DRB1	2	-0.119	0.024	4.743e-07
rs6935269	B	HLA-DRB1	2	0.154	0.028	3.042e-08
rs482194	B	HLA-DRB1	2	-0.119	0.024	5.457e-07
rs7775397	B	HLA-DRB1	2	0.267	0.036	5.031e-13
rs3749966	B	HLA-DRB1	2	0.154	0.028	3.042e-08
rs560505	B	HLA-DRB1	2	-0.11	0.024	4.51e-06
rs6910668	B	HLA-DRB1	2	0.188	0.031	1.603e-09
rs9268153	B	HLA-DRB1	2	0.188	0.031	1.603e-09
rs565571	B	HLA-DRB1	2	-0.109	0.024	5.144e-06
rs7745174	B	HLA-DRB1	2	0.188	0.031	1.603e-09
rs7750783	B	HLA-DRB1	2	0.153	0.028	4.925e-08
rs537757	B	HLA-DRB1	2	-0.118	0.024	6.313e-07
rs6909427	B	HLA-DRB1	2	0.154	0.028	3.042e-08
rs28366175	B	HLA-DRB1	2	-0.195	0.044	1.056e-05
rs7775332	B	HLA-DRB1	2	0.154	0.028	3.042e-08
rs477005	B	HLA-DRB1	2	-0.109	0.024	5.144e-06
rs9268164	B	HLA-DRB1	2	0.154	0.028	3.042e-08
rs7742654	B	HLA-DRB1	2	0.154	0.028	6.989e-08
rs3864299	B	HLA-DRB1	2	0.154	0.028	6.989e-08
rs3864300	B	HLA-DRB1	2	0.154	0.028	6.989e-08
rs12660769	B	HLA-DRB1	2	0.152	0.044	0.0005219
rs9268165	B	HLA-DRB1	2	0.154	0.028	6.989e-08
rs9268166	B	HLA-DRB1	2	0.154	0.028	6.989e-08
rs9268167	B	HLA-DRB1	2	0.154	0.028	3.042e-08
rs9268168	B	HLA-DRB1	2	0.154	0.028	6.989e-08
rs9268170	B	HLA-DRB1	2	0.154	0.028	6.989e-08
rs6457536	B	HLA-DRB1	2	0.154	0.028	6.989e-08
rs9268176	B	HLA-DRB1	2	0.153	0.028	9.979e-08
rs9268177	B	HLA-DRB1	2	0.267	0.036	5.031e-13
rs7341328	B	HLA-DRB1	2	0.154	0.028	6.989e-08
rs9268192	B	HLA-DRB1	2	0.154	0.028	6.989e-08
rs9268197	B	HLA-DRB1	2	0.153	0.028	9.979e-08
rs9268198	B	HLA-DRB1	2	0.154	0.028	6.989e-08
rs502626	B	HLA-DRB1	2	-0.119	0.024	5.457e-07
rs9268199	B	HLA-DRB1	2	0.09	0.035	0.01121
rs9268200	B	HLA-DRB1	2	0.155	0.028	4.857e-08
rs3864302	B	HLA-DRB1	2	0.154	0.028	2.707e-08
rs9268201	B	HLA-DRB1	2	0.154	0.028	3.042e-08
rs9268202	B	HLA-DRB1	2	0.153	0.028	9.979e-08
rs9268204	B	HLA-DRB1	2	0.154	0.028	6.989e-08
rs6934429	B	HLA-DRB1	2	0.154	0.028	6.989e-08
rs6934776	B	HLA-DRB1	2	0.153	0.028	9.979e-08
rs6939410	B	HLA-DRB1	2	0.153	0.028	9.979e-08
rs1018433	B	HLA-DRB1	2	0.154	0.028	6.989e-08
rs1018430	B	HLA-DRB1	2	0.154	0.028	3.042e-08
rs9268212	B	HLA-DRB1	2	0.153	0.028	9.979e-08
rs2069026	B	HLA-DRB1	2	0.154	0.028	6.989e-08
rs6903871	B	HLA-DRB1	2	0.154	0.028	3.042e-08
rs547261	B	HLA-DRB1	2	-0.119	0.024	5.672e-07
rs9268213	B	HLA-DRB1	2	0.154	0.028	6.989e-08
rs9268215	B	HLA-DRB1	2	0.154	0.028	6.989e-08
rs6910071	B	HLA-DRB1	2	-0.129	0.027	1.643e-06
rs6909790	B	HLA-DRB1	2	0.154	0.028	6.989e-08
rs6915455	B	HLA-DRB1	2	0.154	0.028	6.989e-08
rs9268218	B	HLA-DRB1	2	0.154	0.028	6.989e-08
rs9268219	B	HLA-DRB1	2	0.276	0.037	2.533e-13
rs9268220	B	HLA-DRB1	2	0.188	0.031	1.603e-09
rs531094	B	HLA-DRB1	2	-0.117	0.024	7.994e-07
rs500279	B	HLA-DRB1	2	0.143	0.051	0.005405
rs498422	B	HLA-DRB1	2	0.126	0.044	0.004305
rs574710	B	HLA-DRB1	2	-0.117	0.024	8.4e-07
rs539703	B	HLA-DRB1	2	-0.118	0.024	6.2e-07
rs546857	B	HLA-DRB1	2	-0.11	0.024	4.668e-06
rs547077	B	HLA-DRB1	2	-0.117	0.024	8.4e-07
rs28366180	B	HLA-DRB1	2	-0.195	0.045	1.372e-05
rs570963	B	HLA-DRB1	2	0.07	0.035	0.04501
rs9268235	B	HLA-DRB1	2	0.267	0.036	5.031e-13
rs485774	B	HLA-DRB1	2	-0.119	0.024	5.672e-07
rs496360	B	HLA-DRB1	2	0.141	0.051	0.005999
rs521828	B	HLA-DRB1	2	0.168	0.026	7.047e-11
rs523627	B	HLA-DRB1	2	-0.119	0.024	5.672e-07
rs525607	B	HLA-DRB1	2	-0.117	0.024	8.4e-07
rs552339	B	HLA-DRB1	2	-0.119	0.024	5.672e-07
rs533885	B	HLA-DRB1	2	-0.119	0.024	5.622e-07
rs504203	B	HLA-DRB1	2	-0.119	0.024	5.672e-07
rs505274	B	HLA-DRB1	2	-0.119	0.024	5.193e-07
rs508805	B	HLA-DRB1	2	-0.119	0.024	5.193e-07
rs524578	B	HLA-DRB1	2	-0.117	0.023	7.695e-07
rs533449611	B	HLA-DRB1	2	0.093	0.041	0.02454
rs9348880	B	HLA-DRB1	2	-0.117	0.023	7.695e-07
rs9348881	B	HLA-DRB1	2	-0.117	0.024	7.925e-07
rs12524063	B	HLA-DRB1	2	0.153	0.042	0.0003299
rs9368713	B	HLA-DRB1	2	-0.119	0.024	5.193e-07
rs9368714	B	HLA-DRB1	2	-0.102	0.024	2.315e-05
rs3132958	B	HLA-DRB1	2	0.109	0.029	0.0001578
rs3129947	B	HLA-DRB1	2	0.109	0.029	0.0001578
rs10484560	B	HLA-DRB1	2	0.153	0.042	0.0003299
rs9405090	B	HLA-DRB1	2	-0.119	0.023	4.797e-07
rs3129949	B	HLA-DRB1	2	0.199	0.028	1.24e-12
rs3132959	B	HLA-DRB1	2	0.107	0.029	0.0002187
rs1003879	B	HLA-DRB1	2	0.172	0.025	1.171e-11
rs742582	B	HLA-DRB1	2	-0.119	0.024	5.348e-07
rs1003878	B	HLA-DRB1	2	0.199	0.028	1.24e-12
rs910052	B	HLA-DRB1	2	-0.119	0.024	5.193e-07
rs1076712	B	HLA-DRB1	2	0.187	0.023	8.33e-16
rs9366793	B	HLA-DRB1	2	-0.117	0.023	7.695e-07
rs9348882	B	HLA-DRB1	2	-0.119	0.024	5.193e-07
rs9380290	B	HLA-DRB1	2	-0.117	0.023	7.695e-07
rs9357140	B	HLA-DRB1	2	-0.119	0.024	5.193e-07
rs2022537	B	HLA-DRB1	2	0.199	0.028	1.24e-12
rs1474729	B	HLA-DRB1	2	-0.119	0.024	5.193e-07
rs1474728	B	HLA-DRB1	2	-0.119	0.024	5.193e-07
rs1265757	B	HLA-DRB1	2	0.267	0.036	5.031e-13
rs10807100	B	HLA-DRB1	2	-0.119	0.024	5.193e-07
rs6929776	B	HLA-DRB1	2	-0.117	0.023	7.695e-07
rs1265754	B	HLA-DRB1	2	0.267	0.036	5.031e-13
rs28361060	B	HLA-DRB1	2	-0.133	0.027	7.616e-07
rs7765585	B	HLA-DRB1	2	0.098	0.035	0.005602
rs6930681	B	HLA-DRB1	2	-0.119	0.024	5.193e-07
rs12526151	B	HLA-DRB1	2	0.154	0.042	0.0003075
rs973037	B	HLA-DRB1	2	-0.119	0.024	5.193e-07
rs926594	B	HLA-DRB1	2	-0.119	0.024	5.193e-07
rs9368716	B	HLA-DRB1	2	-0.177	0.023	6.892e-14
rs2273019	B	HLA-DRB1	2	0.188	0.023	4.941e-16
rs3117138	B	HLA-DRB1	2	0.109	0.029	0.0001578
rs2022534	B	HLA-DRB1	2	-0.119	0.024	5.193e-07
rs2022533	B	HLA-DRB1	2	-0.117	0.023	7.695e-07
rs1033500	B	HLA-DRB1	2	-0.119	0.024	5.193e-07
rs3132944	B	HLA-DRB1	2	0.109	0.029	0.0001578
rs1033499	B	HLA-DRB1	2	0.19	0.031	9.7e-10
rs1033498	B	HLA-DRB1	2	-0.119	0.024	5.193e-07
rs2143468	B	HLA-DRB1	2	-0.119	0.024	5.193e-07
rs2022531	B	HLA-DRB1	2	0.109	0.029	0.0001578
rs2143466	B	HLA-DRB1	2	-0.119	0.024	4.984e-07
rs2143465	B	HLA-DRB1	2	-0.119	0.024	5.193e-07
rs3117137	B	HLA-DRB1	2	0.198	0.028	1.531e-12
rs3129904	B	HLA-DRB1	2	0.109	0.029	0.0001555
rs3132955	B	HLA-DRB1	2	0.109	0.029	0.0001554
rs9268260	B	HLA-DRB1	2	-0.119	0.024	5.193e-07
rs3132954	B	HLA-DRB1	2	0.167	0.022	1.337e-13
rs72843221	B	HLA-DRB1	2	0.156	0.043	0.000246
rs6904320	B	HLA-DRB1	2	0.105	0.029	0.0002365
rs7383144	B	HLA-DRB1	2	0.105	0.029	0.0002365
rs9268267	B	HLA-DRB1	2	0.139	0.051	0.006126
rs9268268	B	HLA-DRB1	2	0.105	0.029	0.0002365
rs4576282	B	HLA-DRB1	2	-0.119	0.024	5.451e-07
rs4959092	B	HLA-DRB1	2	-0.119	0.024	5.451e-07
rs4959093	B	HLA-DRB1	2	-0.119	0.024	5.467e-07
rs4959094	B	HLA-DRB1	2	-0.119	0.024	5.467e-07
rs4959025	B	HLA-DRB1	2	-0.119	0.024	4.544e-07
rs4959026	B	HLA-DRB1	2	-0.119	0.024	4.544e-07
rs3117134	B	HLA-DRB1	2	0.187	0.023	8.432e-16
rs3117133	B	HLA-DRB1	2	0.105	0.029	0.0002365
rs4959096	B	HLA-DRB1	2	-0.119	0.024	4.544e-07
rs9268283	B	HLA-DRB1	2	-0.119	0.024	4.544e-07
rs9268284	B	HLA-DRB1	2	-0.119	0.024	5.451e-07
rs28366182	B	HLA-DRB1	2	-0.195	0.044	1.056e-05
rs3117128	B	HLA-DRB1	2	0.109	0.029	0.0001512
rs910051	B	HLA-DRB1	2	0.267	0.036	5.031e-13
rs9268285	B	HLA-DRB1	2	-0.119	0.024	5.451e-07
rs910050	B	HLA-DRB1	2	0.187	0.023	8.432e-16
rs910049	B	HLA-DRB1	2	0.105	0.029	0.0002332
rs12198399	B	HLA-DRB1	2	-0.288	0.077	0.0001816
rs3117126	B	HLA-DRB1	2	0.105	0.029	0.0002352
rs969893	B	HLA-DRB1	2	0.188	0.023	5.859e-16
rs969892	B	HLA-DRB1	2	0.198	0.028	1.524e-12
rs969891	B	HLA-DRB1	2	0.187	0.023	8.432e-16
rs3117122	B	HLA-DRB1	2	0.188	0.023	5.859e-16
rs2076542	B	HLA-DRB1	2	-0.118	0.024	5.743e-07
rs2076541	B	HLA-DRB1	2	-0.119	0.024	4.544e-07
rs2076540	B	HLA-DRB1	2	-0.111	0.024	3.791e-06
rs2076539	B	HLA-DRB1	2	0.187	0.023	8.432e-16
rs2076538	B	HLA-DRB1	2	-0.119	0.024	4.544e-07
rs2076537	B	HLA-DRB1	2	0.188	0.023	5.859e-16
rs761189	B	HLA-DRB1	2	0.187	0.023	8.432e-16
rs761188	B	HLA-DRB1	2	0.188	0.023	5.859e-16
rs761187	B	HLA-DRB1	2	-0.111	0.024	3.791e-06
rs1265763	B	HLA-DRB1	2	0.119	0.029	3.236e-05
rs9268301	B	HLA-DRB1	2	-0.103	0.024	2.001e-05
rs2022544	B	HLA-DRB1	2	0.099	0.035	0.004937
rs1265761	B	HLA-DRB1	2	0.139	0.051	0.006126
rs3129906	B	HLA-DRB1	2	0.109	0.029	0.0001512
rs3129907	B	HLA-DRB1	2	0.111	0.029	0.0001207
rs3117114	B	HLA-DRB1	2	0.109	0.029	0.0001512
rs2206618	B	HLA-DRB1	2	0.119	0.029	3.236e-05
rs17202071	B	HLA-DRB1	2	0.157	0.043	0.0002449
rs9268302	B	HLA-DRB1	2	0.119	0.029	3.236e-05
rs6907322	B	HLA-DRB1	2	0.12	0.03	6.069e-05
rs3117113	B	HLA-DRB1	2	0.109	0.029	0.0001512
rs6907757	B	HLA-DRB1	2	0.099	0.035	0.004937
rs2395149	B	HLA-DRB1	2	0.267	0.036	5.031e-13
rs2894249	B	HLA-DRB1	2	0.109	0.029	0.0001512
rs9268303	B	HLA-DRB1	2	0.12	0.03	6.069e-05
rs9268325	B	HLA-DRB1	2	0.119	0.029	3.236e-05
rs9268326	B	HLA-DRB1	2	-0.118	0.024	5.518e-07
rs9268330	B	HLA-DRB1	2	0.119	0.029	3.236e-05
rs7744155	B	HLA-DRB1	2	0.119	0.029	3.236e-05
rs6457553	B	HLA-DRB1	2	0.1	0.035	0.004761
rs2223636	B	HLA-DRB1	2	0.187	0.023	5.522e-16
rs9268343	B	HLA-DRB1	2	-0.118	0.024	5.743e-07
rs9268345	B	HLA-DRB1	2	-0.118	0.024	5.518e-07
rs9268347	B	HLA-DRB1	2	0.119	0.029	3.241e-05
rs9268350	B	HLA-DRB1	2	0.119	0.029	3.236e-05
rs9268351	B	HLA-DRB1	2	0.139	0.051	0.006126
rs9268361	B	HLA-DRB1	2	0.119	0.029	3.236e-05
rs3129924	B	HLA-DRB1	2	0.19	0.031	7.11e-10
rs9268362	B	HLA-DRB1	2	-0.12	0.027	1.001e-05
rs3129925	B	HLA-DRB1	2	0.19	0.031	7.11e-10
rs9268364	B	HLA-DRB1	2	0.119	0.029	3.236e-05
rs3129926	B	HLA-DRB1	2	0.19	0.031	7.11e-10
rs12529400	B	HLA-DRB1	2	0.158	0.043	0.0002238
rs3129927	B	HLA-DRB1	2	0.266	0.036	5.111e-13
rs9268368	B	HLA-DRB1	2	-0.118	0.024	5.518e-07
rs7769740	B	HLA-DRB1	2	0.158	0.043	0.0002238
rs7770048	B	HLA-DRB1	2	0.1	0.035	0.004761
rs28366185	B	HLA-DRB1	2	-0.195	0.044	9.806e-06
rs2143462	B	HLA-DRB1	2	0.188	0.03	9.209e-10
rs2143461	B	HLA-DRB1	2	0.19	0.031	7.11e-10
rs2073048	B	HLA-DRB1	2	0.1	0.035	0.004761
rs3129931	B	HLA-DRB1	2	0.108	0.029	0.0001761
rs2073046	B	HLA-DRB1	2	-0.118	0.024	5.518e-07
rs3129932	B	HLA-DRB1	2	0.109	0.029	0.0001512
rs3129933	B	HLA-DRB1	2	0.19	0.031	9.66e-10
rs3129935	B	HLA-DRB1	2	0.19	0.031	7.11e-10
rs3129936	B	HLA-DRB1	2	0.109	0.029	0.0001512
rs3129937	B	HLA-DRB1	2	0.19	0.031	7.11e-10
rs6903816	B	HLA-DRB1	2	0.12	0.029	3.092e-05
rs9268384	B	HLA-DRB1	2	-0.118	0.024	5.518e-07
rs3129939	B	HLA-DRB1	2	0.19	0.031	7.11e-10
rs3129941	B	HLA-DRB1	2	0.11	0.029	0.000132
rs3129942	B	HLA-DRB1	2	0.165	0.027	1.026e-09
rs28986326	B	HLA-DRB1	2	0.095	0.047	0.04331
rs3117111	B	HLA-DRB1	2	0.109	0.029	0.0001512
rs3129943	B	HLA-DRB1	2	0.164	0.027	1.114e-09
rs2050191	B	HLA-DRB1	2	0.11	0.029	0.0001261
rs2073044	B	HLA-DRB1	2	-0.141	0.025	1.571e-08
rs2050190	B	HLA-DRB1	2	0.143	0.025	1.888e-08
rs2073045	B	HLA-DRB1	2	-0.062	0.026	0.01935
rs6913309	B	HLA-DRB1	2	-0.078	0.025	0.00175
rs2050188	B	HLA-DRB1	2	-0.099	0.025	6.242e-05
rs3117109	B	HLA-DRB1	2	0.284	0.037	2.103e-14
rs9268401	B	HLA-DRB1	2	-0.263	0.025	2.706e-24
rs9268402	B	HLA-DRB1	2	-0.145	0.022	4.326e-11
rs9268403	B	HLA-DRB1	2	-0.259	0.025	1.569e-23
rs9268404	B	HLA-DRB1	2	-0.26	0.025	1.392e-23
rs12190740	B	HLA-DRB1	2	-0.328	0.076	1.634e-05
rs9268406	B	HLA-DRB1	2	-0.264	0.025	3.044e-24
rs3129945	B	HLA-DRB1	2	0.136	0.028	1.337e-06
rs3117105	B	HLA-DRB1	2	-0.088	0.027	0.001081
rs9268425	B	HLA-DRB1	2	-0.263	0.025	2.99e-24
rs9268428	B	HLA-DRB1	2	-0.263	0.025	3.092e-24
rs9268429	B	HLA-DRB1	2	-0.255	0.025	6.212e-23
rs7758215	B	HLA-DRB1	2	0.11	0.035	0.001543
rs7757831	B	HLA-DRB1	2	0.197	0.071	0.005832
rs7758128	B	HLA-DRB1	2	0.208	0.079	0.008277
rs9268430	B	HLA-DRB1	2	0.244	0.044	3.954e-08
rs2894252	B	HLA-DRB1	2	-0.263	0.025	3.092e-24
rs9268431	B	HLA-DRB1	2	-0.263	0.025	3.092e-24
rs2395153	B	HLA-DRB1	2	-0.171	0.022	2.122e-14
rs9268432	B	HLA-DRB1	2	-0.263	0.025	3.092e-24
rs2894254	B	HLA-DRB1	2	0.285	0.037	1.579e-14
rs9268433	B	HLA-DRB1	2	-0.227	0.027	4.417e-16
rs62402699	B	HLA-DRB1	2	0.197	0.071	0.005832
rs9268435	B	HLA-DRB1	2	-0.166	0.022	1.198e-13
rs9268439	B	HLA-DRB1	2	-0.255	0.025	6.212e-23
rs1980495	B	HLA-DRB1	2	-0.255	0.025	6.212e-23
rs8180664	B	HLA-DRB1	2	-0.263	0.025	3.092e-24
rs56673349	B	HLA-DRB1	2	0.197	0.071	0.005832
rs9268446	B	HLA-DRB1	2	-0.263	0.025	3.092e-24
rs3117104	B	HLA-DRB1	2	-0.088	0.027	0.0009652
rs3117103	B	HLA-DRB1	2	0.242	0.035	6.843e-12
rs9268454	B	HLA-DRB1	2	-0.255	0.025	6.212e-23
rs28366186	B	HLA-DRB1	2	-0.184	0.044	3.588e-05
rs9268455	B	HLA-DRB1	2	-0.227	0.027	4.417e-16
rs9268456	B	HLA-DRB1	2	-0.255	0.025	6.212e-23
rs9268457	B	HLA-DRB1	2	-0.255	0.025	6.212e-23
rs9268459	B	HLA-DRB1	2	-0.255	0.025	6.212e-23
rs4373382	B	HLA-DRB1	2	-0.142	0.022	1.098e-10
rs62402701	B	HLA-DRB1	2	0.208	0.079	0.008277
rs9268460	B	HLA-DRB1	2	-0.142	0.022	1.437e-10
rs9268461	B	HLA-DRB1	2	-0.263	0.025	3.092e-24
rs4424066	B	HLA-DRB1	2	-0.146	0.022	4.353e-11
rs1555115	B	HLA-DRB1	2	0.086	0.036	0.01605
rs1555114	B	HLA-DRB1	2	0.101	0.035	0.003963
rs3129948	B	HLA-DRB1	2	-0.088	0.027	0.0009854
rs28362674	B	HLA-DRB1	2	0.101	0.035	0.003963
rs17202218	B	HLA-DRB1	2	0.091	0.035	0.01026
rs17202225	B	HLA-DRB1	2	0.086	0.036	0.01605
rs17208573	B	HLA-DRB1	2	0.101	0.035	0.003963
rs17208587	B	HLA-DRB1	2	-0.1	0.048	0.03945
rs9268472	B	HLA-DRB1	2	-0.146	0.022	4.353e-11
rs9268473	B	HLA-DRB1	2	-0.146	0.022	4.353e-11
rs17208601	B	HLA-DRB1	2	0.084	0.036	0.01938
rs62402732	B	HLA-DRB1	2	0.086	0.036	0.01605
rs67512154	B	HLA-DRB1	2	0.096	0.035	0.00644
rs72843281	B	HLA-DRB1	2	0.086	0.036	0.01605
rs67927165	B	HLA-DRB1	2	0.096	0.035	0.00644
rs62402739	B	HLA-DRB1	2	0.086	0.036	0.01605
rs17423649	B	HLA-DRB1	2	0.086	0.036	0.01605
rs9268474	B	HLA-DRB1	2	-0.263	0.025	3.733e-24
rs28366190	B	HLA-DRB1	2	-0.184	0.044	3.588e-05
rs17208615	B	HLA-DRB1	2	0.086	0.036	0.01605
rs72843289	B	HLA-DRB1	2	0.096	0.035	0.006217
rs17202259	B	HLA-DRB1	2	0.085	0.036	0.01664
rs12529049	B	HLA-DRB1	2	0.096	0.035	0.00644
rs12529106	B	HLA-DRB1	2	0.101	0.035	0.004126
rs17208650	B	HLA-DRB1	2	0.096	0.035	0.00644
rs12525722	B	HLA-DRB1	2	0.09	0.035	0.01065
rs3129950	B	HLA-DRB1	2	0.285	0.036	1.38e-14
rs9268475	B	HLA-DRB1	2	-0.263	0.025	3.733e-24
rs3117099	B	HLA-DRB1	2	0.14	0.028	4.501e-07
rs3129951	B	HLA-DRB1	2	-0.089	0.027	0.0009018
rs17423698	B	HLA-DRB1	2	0.096	0.035	0.00644
rs114386417	B	HLA-DRB1	2	0.085	0.036	0.01664
rs115303880	B	HLA-DRB1	2	0.101	0.035	0.003963
rs3117098	B	HLA-DRB1	2	-0.087	0.027	0.001173
rs17495592	B	HLA-DRB1	2	0.101	0.035	0.003963
rs3117097	B	HLA-DRB1	2	0.198	0.032	1.066e-09
rs67019312	B	HLA-DRB1	2	0.096	0.035	0.00644
rs1143259	B	HLA-DRB1	2	0.102	0.035	0.003765
rs62402754	B	HLA-DRB1	2	0.098	0.035	0.005381
rs16870123	B	HLA-DRB1	2	0.099	0.035	0.004825
rs115690055	B	HLA-DRB1	2	0.102	0.035	0.003383
rs17423753	B	HLA-DRB1	2	0.101	0.035	0.004126
rs111682962	B	HLA-DRB1	2	0.101	0.035	0.004126
rs113485731	B	HLA-DRB1	2	0.085	0.036	0.01664
rs67722415	B	HLA-DRB1	2	0.101	0.035	0.004126
rs66987263	B	HLA-DRB1	2	0.096	0.035	0.00644
rs72847912	B	HLA-DRB1	2	0.096	0.035	0.006697
rs72847914	B	HLA-DRB1	2	0.096	0.035	0.00644
rs62402755	B	HLA-DRB1	2	0.085	0.036	0.01664
rs17202316	B	HLA-DRB1	2	0.086	0.036	0.01605
rs3817976	B	HLA-DRB1	2	0.086	0.036	0.01605
rs17208699	B	HLA-DRB1	2	0.086	0.036	0.01605
rs3817973	B	HLA-DRB1	2	-0.145	0.022	5.36e-11
rs17202358	B	HLA-DRB1	2	0.085	0.035	0.01607
rs17202365	B	HLA-DRB1	2	0.096	0.035	0.006225
rs17202372	B	HLA-DRB1	2	0.096	0.035	0.006473
rs3817969	B	HLA-DRB1	2	0.101	0.035	0.003833
rs17208727	B	HLA-DRB1	2	0.085	0.035	0.01607
rs17208734	B	HLA-DRB1	2	0.085	0.035	0.01607
rs17208741	B	HLA-DRB1	2	0.085	0.035	0.01606
rs17202393	B	HLA-DRB1	2	0.085	0.036	0.01664
rs17202400	B	HLA-DRB1	2	0.085	0.036	0.01664
rs17208748	B	HLA-DRB1	2	0.086	0.036	0.01605
rs17208755	B	HLA-DRB1	2	0.085	0.036	0.01664
rs17202414	B	HLA-DRB1	2	0.085	0.036	0.01664
rs17202428	B	HLA-DRB1	2	0.086	0.036	0.01605
rs34507608	B	HLA-DRB1	2	0.086	0.036	0.01613
rs35624343	B	HLA-DRB1	2	0.09	0.035	0.01065
rs3129953	B	HLA-DRB1	2	0.194	0.032	1.775e-09
rs114484311	B	HLA-DRB1	2	0.086	0.036	0.01613
rs34525489	B	HLA-DRB1	2	0.086	0.036	0.01605
rs35837993	B	HLA-DRB1	2	0.09	0.035	0.01065
rs115880030	B	HLA-DRB1	2	0.09	0.035	0.01065
rs114516436	B	HLA-DRB1	2	0.101	0.035	0.004126
rs68190545	B	HLA-DRB1	2	0.09	0.035	0.01065
rs72847932	B	HLA-DRB1	2	0.09	0.035	0.01065
rs67124304	B	HLA-DRB1	2	0.09	0.035	0.01065
rs72847934	B	HLA-DRB1	2	0.101	0.035	0.004126
rs67588283	B	HLA-DRB1	2	0.09	0.035	0.01065
rs72847937	B	HLA-DRB1	2	0.09	0.035	0.01065
rs67808421	B	HLA-DRB1	2	0.085	0.036	0.01664
rs72847940	B	HLA-DRB1	2	0.091	0.035	0.01026
rs41407045	B	HLA-DRB1	2	0.09	0.035	0.01065
rs2076534	B	HLA-DRB1	2	-0.084	0.032	0.007587
rs41443753	B	HLA-DRB1	2	0.09	0.035	0.01065
rs41499544	B	HLA-DRB1	2	0.101	0.035	0.004126
rs41535850	B	HLA-DRB1	2	0.09	0.035	0.01065
rs41449245	B	HLA-DRB1	2	0.09	0.035	0.01065
rs41342846	B	HLA-DRB1	2	0.09	0.035	0.01065
rs41521946	B	HLA-DRB1	2	0.09	0.035	0.01065
rs28362677	B	HLA-DRB1	2	0.09	0.035	0.01065
rs28362678	B	HLA-DRB1	2	0.092	0.036	0.009677
rs17202435	B	HLA-DRB1	2	0.09	0.035	0.01065
rs12528939	B	HLA-DRB1	2	0.085	0.036	0.01664
rs62402756	B	HLA-DRB1	2	0.213	0.082	0.009701
rs1980493	B	HLA-DRB1	2	0.198	0.032	1.082e-09
rs2076533	B	HLA-DRB1	2	-0.146	0.022	4.001e-11
rs17202449	B	HLA-DRB1	2	-0.184	0.044	3.588e-05
rs17202456	B	HLA-DRB1	2	0.086	0.036	0.01605
rs2076530	B	HLA-DRB1	2	-0.145	0.022	5.917e-11
rs9268480	B	HLA-DRB1	2	-0.263	0.025	3.092e-24
rs2076529	B	HLA-DRB1	2	-0.146	0.022	4.353e-11
rs28366191	B	HLA-DRB1	2	-0.184	0.044	3.588e-05
rs9268481	B	HLA-DRB1	2	-0.263	0.025	3.092e-24
rs3129954	B	HLA-DRB1	2	-0.088	0.027	0.001006
rs3129955	B	HLA-DRB1	2	-0.088	0.027	0.001006
rs2294880	B	HLA-DRB1	2	-0.257	0.025	2.109e-23
rs9268482	B	HLA-DRB1	2	-0.263	0.025	3.092e-24
rs2294878	B	HLA-DRB1	2	-0.169	0.022	2.049e-14
rs3817966	B	HLA-DRB1	2	-0.245	0.025	7.771e-22
rs3817964	B	HLA-DRB1	2	-0.19	0.051	0.0002166
rs3817963	B	HLA-DRB1	2	-0.253	0.025	4.515e-23
rs3817962	B	HLA-DRB1	2	-0.255	0.025	6.212e-23
rs3763305	B	HLA-DRB1	2	-0.19	0.051	0.0002166
rs73400833	B	HLA-DRB1	2	0.208	0.079	0.008277
rs2076525	B	HLA-DRB1	2	-0.263	0.025	3.092e-24
rs2076523	B	HLA-DRB1	2	-0.235	0.024	4.269e-21
rs2076522	B	HLA-DRB1	2	-0.263	0.025	3.092e-24
rs73400843	B	HLA-DRB1	2	0.208	0.079	0.008277
rs3793127	B	HLA-DRB1	2	-0.227	0.027	4.417e-16
rs3806156	B	HLA-DRB1	2	-0.235	0.024	4.269e-21
rs3806157	B	HLA-DRB1	2	-0.25	0.025	2.856e-23
rs9268491	B	HLA-DRB1	2	-0.263	0.025	3.092e-24
rs2395158	B	HLA-DRB1	2	0.195	0.032	2.115e-09
rs3763307	B	HLA-DRB1	2	-0.263	0.025	3.092e-24
rs9268493	B	HLA-DRB1	2	-0.23	0.025	2.795e-19
rs9268494	B	HLA-DRB1	2	-0.221	0.025	2.727e-18
rs9268496	B	HLA-DRB1	2	-0.221	0.025	2.716e-18
rs9268497	B	HLA-DRB1	2	-0.221	0.025	2.727e-18
rs9268498	B	HLA-DRB1	2	0.251	0.044	1.193e-08
rs9268499	B	HLA-DRB1	2	-0.234	0.025	1.53e-20
rs3129959	B	HLA-DRB1	2	0.196	0.032	1.985e-09
rs3763309	B	HLA-DRB1	2	-0.227	0.027	4.417e-16
rs3763311	B	HLA-DRB1	2	-0.243	0.025	1.53e-21
rs3763312	B	HLA-DRB1	2	-0.227	0.027	4.408e-16
rs9268500	B	HLA-DRB1	2	-0.177	0.053	0.000934
rs3763314	B	HLA-DRB1	2	-0.174	0.022	1.048e-14
rs3763316	B	HLA-DRB1	2	-0.263	0.025	2.471e-24
rs3763317	B	HLA-DRB1	2	-0.125	0.022	2.455e-08
rs9268501	B	HLA-DRB1	2	-0.172	0.022	1.499e-14
rs9268502	B	HLA-DRB1	2	-0.172	0.022	1.499e-14
rs9268503	B	HLA-DRB1	2	-0.172	0.022	1.499e-14
rs9380293	B	HLA-DRB1	2	0.168	0.076	0.02694
rs9268506	B	HLA-DRB1	2	-0.173	0.022	1.32e-14
rs9268507	B	HLA-DRB1	2	-0.173	0.022	1.315e-14
rs9268508	B	HLA-DRB1	2	-0.172	0.022	1.499e-14
rs7773668	B	HLA-DRB1	2	0.286	0.036	9.034e-15
rs9268513	B	HLA-DRB1	2	-0.175	0.022	5.962e-15
rs5007266	B	HLA-DRB1	2	-0.175	0.022	5.962e-15
rs5007265	B	HLA-DRB1	2	-0.175	0.022	5.991e-15
rs5007264	B	HLA-DRB1	2	-0.175	0.022	5.962e-15
rs3129961	B	HLA-DRB1	2	-0.089	0.027	0.0009302
rs5007263	B	HLA-DRB1	2	-0.172	0.022	1.499e-14
rs5007262	B	HLA-DRB1	2	-0.172	0.022	1.499e-14
rs5007261	B	HLA-DRB1	2	-0.173	0.022	1.26e-14
rs5007260	B	HLA-DRB1	2	-0.172	0.022	1.499e-14
rs5007259	B	HLA-DRB1	2	-0.172	0.022	1.506e-14
rs5007258	B	HLA-DRB1	2	-0.173	0.022	1.26e-14
rs9268515	B	HLA-DRB1	2	-0.177	0.03	3.412e-09
rs6906730	B	HLA-DRB1	2	-0.173	0.022	1.26e-14
rs9268516	B	HLA-DRB1	2	-0.258	0.025	1.09e-23
rs6911383	B	HLA-DRB1	2	-0.172	0.022	1.499e-14
rs9405098	B	HLA-DRB1	2	0.168	0.076	0.02694
rs9268517	B	HLA-DRB1	2	0.179	0.058	0.002194
rs6932810	B	HLA-DRB1	2	-0.173	0.022	1.26e-14
rs3129963	B	HLA-DRB1	2	0.208	0.031	2.363e-11
rs6932542	B	HLA-DRB1	2	-0.172	0.022	1.506e-14
rs12215079	B	HLA-DRB1	2	-0.328	0.076	1.634e-05
rs968155	B	HLA-DRB1	2	-0.181	0.022	9.136e-16
rs3129964	B	HLA-DRB1	2	-0.089	0.027	0.0009254
rs4502931	B	HLA-DRB1	2	-0.172	0.022	1.49e-14
rs9268518	B	HLA-DRB1	2	-0.172	0.022	1.49e-14
rs3129965	B	HLA-DRB1	2	0.208	0.031	2.363e-11
rs9268520	B	HLA-DRB1	2	-0.172	0.022	1.49e-14
rs6918317	B	HLA-DRB1	2	-0.178	0.022	2.83e-15
rs3129966	B	HLA-DRB1	2	0.29	0.036	4.402e-15
rs7759742	B	HLA-DRB1	2	-0.174	0.022	6.614e-15
rs3129969	B	HLA-DRB1	2	0.234	0.032	3.301e-13
rs4959027	B	HLA-DRB1	2	0.1	0.029	0.0005426
rs9268528	B	HLA-DRB1	2	-0.09	0.026	0.0006041
rs6930571	B	HLA-DRB1	2	0.241	0.032	6.93e-14
rs9268530	B	HLA-DRB1	2	0.235	0.032	1.885e-13
rs9268531	B	HLA-DRB1	2	0.235	0.032	1.885e-13
rs9268532	B	HLA-DRB1	2	0.235	0.032	1.885e-13
rs4959098	B	HLA-DRB1	2	0.086	0.03	0.003932
rs9268534	B	HLA-DRB1	2	0.235	0.032	1.885e-13
rs6908065	B	HLA-DRB1	2	0.235	0.032	1.885e-13
rs6908056	B	HLA-DRB1	2	0.235	0.032	1.885e-13
rs6930933	B	HLA-DRB1	2	0.235	0.032	1.885e-13
rs3135382	B	HLA-DRB1	2	0.235	0.032	1.885e-13
rs2001100	B	HLA-DRB1	2	0.235	0.032	1.885e-13
rs2001099	B	HLA-DRB1	2	0.228	0.031	8.961e-13
rs2001098	B	HLA-DRB1	2	0.235	0.032	1.885e-13
rs2001097	B	HLA-DRB1	2	0.235	0.032	1.885e-13
rs2395159	B	HLA-DRB1	2	0.235	0.032	1.885e-13
rs2227138	B	HLA-DRB1	2	0.225	0.034	2.807e-11
rs9268541	B	HLA-DRB1	2	0.233	0.046	5.032e-07
rs3135380	B	HLA-DRB1	2	0.235	0.032	1.885e-13
rs9268542	B	HLA-DRB1	2	-0.084	0.026	0.001369
rs9268543	B	HLA-DRB1	2	-0.189	0.03	4.354e-10
rs72847996	B	HLA-DRB1	2	0.088	0.044	0.04375
rs3135379	B	HLA-DRB1	2	0.235	0.032	1.885e-13
rs3135378	B	HLA-DRB1	2	0.235	0.032	1.885e-13
rs3135377	B	HLA-DRB1	2	0.101	0.029	0.0004919
rs10807101	B	HLA-DRB1	2	-0.331	0.076	1.401e-05
rs9268544	B	HLA-DRB1	2	-0.084	0.026	0.001369
rs3135376	B	HLA-DRB1	2	0.235	0.032	1.885e-13
rs3135375	B	HLA-DRB1	2	0.235	0.032	1.885e-13
rs55890913	B	HLA-DRB1	2	0.094	0.043	0.03079
rs3135374	B	HLA-DRB1	2	0.235	0.032	1.885e-13
rs3135373	B	HLA-DRB1	2	0.235	0.032	1.885e-13
rs9268545	B	HLA-DRB1	2	-0.084	0.026	0.001369
rs3135372	B	HLA-DRB1	2	0.235	0.032	1.885e-13
rs2187820	B	HLA-DRB1	2	0.235	0.032	1.885e-13
rs2157336	B	HLA-DRB1	2	0.235	0.032	1.885e-13
rs2187819	B	HLA-DRB1	2	0.235	0.032	1.885e-13
rs3135371	B	HLA-DRB1	2	0.225	0.034	2.795e-11
rs3135370	B	HLA-DRB1	2	0.235	0.032	1.885e-13
rs9268556	B	HLA-DRB1	2	-0.084	0.026	0.001373
rs3135369	B	HLA-DRB1	2	0.154	0.027	1.069e-08
rs3135368	B	HLA-DRB1	2	0.235	0.032	1.885e-13
rs2395160	B	HLA-DRB1	2	0.29	0.036	4.402e-15
rs2395161	B	HLA-DRB1	2	0.235	0.032	1.885e-13
rs2395162	B	HLA-DRB1	2	0.235	0.032	1.885e-13
rs2395163	B	HLA-DRB1	2	-0.239	0.027	5.797e-18
rs2395164	B	HLA-DRB1	2	0.235	0.032	1.885e-13
rs2395165	B	HLA-DRB1	2	0.101	0.029	0.0004912
rs2395166	B	HLA-DRB1	2	0.076	0.029	0.009576
rs2395167	B	HLA-DRB1	2	0.235	0.032	1.885e-13
rs2213580	B	HLA-DRB1	2	0.235	0.032	1.885e-13
rs3135366	B	HLA-DRB1	2	0.235	0.032	1.828e-13
rs3135365	B	HLA-DRB1	2	0.114	0.03	0.0001538
rs3135364	B	HLA-DRB1	2	0.176	0.03	3.312e-09
rs3135363	B	HLA-DRB1	2	0.238	0.026	7.445e-19
rs34330585	B	HLA-DRB1	2	0.114	0.04	0.004428
rs3135358	B	HLA-DRB1	2	0.235	0.032	1.841e-13
rs541986750	B	HLA-DRB1	2	0.244	0.031	5.399e-15
rs3135356	B	HLA-DRB1	2	0.234	0.031	1.9e-13
rs28895026	B	HLA-DRB1	2	0.08	0.029	0.005959
rs34989128	B	HLA-DRB1	2	0.114	0.04	0.004403
rs35875335	B	HLA-DRB1	2	0.114	0.04	0.004403
rs3135353	B	HLA-DRB1	2	0.228	0.033	1.56e-11
rs3135352	B	HLA-DRB1	2	0.109	0.043	0.01122
rs3135351	B	HLA-DRB1	2	0.234	0.031	1.773e-13
rs3135350	B	HLA-DRB1	2	0.111	0.043	0.00978
rs9296027	B	HLA-DRB1	2	-0.106	0.033	0.001436
rs9469109	B	HLA-DRB1	2	-0.106	0.033	0.001422
rs3129971	B	HLA-DRB1	2	0.109	0.043	0.01108
rs28366195	B	HLA-DRB1	2	-0.171	0.05	0.000618
rs3129842	B	HLA-DRB1	2	0.242	0.031	6.721e-15
rs9501622	B	HLA-DRB1	2	-0.106	0.033	0.00132
rs2395170	B	HLA-DRB1	2	0.248	0.031	1.216e-15
rs2395171	B	HLA-DRB1	2	0.242	0.031	6.244e-15
rs3135345	B	HLA-DRB1	2	0.234	0.031	1.9e-13
rs732162	B	HLA-DRB1	2	0.13	0.025	2.616e-07
rs73404904	B	HLA-DRB1	2	0.34	0.079	1.87e-05
rs2187818	B	HLA-DRB1	2	-0.122	0.026	2.115e-06
rs9268576	B	HLA-DRB1	2	0.123	0.052	0.01961
rs2105902	B	HLA-DRB1	2	0.228	0.033	1.56e-11
rs3129843	B	HLA-DRB1	2	0.295	0.036	1.565e-15
rs3129844	B	HLA-DRB1	2	0.189	0.024	2.229e-14
rs9268579	B	HLA-DRB1	2	-0.122	0.026	2.115e-06
rs3129846	B	HLA-DRB1	2	0.198	0.024	8.121e-16
rs3129847	B	HLA-DRB1	2	0.189	0.024	2.229e-14
rs3135342	B	HLA-DRB1	2	0.19	0.025	2.315e-14
rs3129848	B	HLA-DRB1	2	0.189	0.024	2.229e-14
rs9268583	B	HLA-DRB1	2	-0.122	0.026	2.115e-06
rs3129849	B	HLA-DRB1	2	0.095	0.033	0.004723
rs9268585	B	HLA-DRB1	2	-0.122	0.026	2.115e-06
rs4959100	B	HLA-DRB1	2	-0.123	0.034	0.0003049
rs17202717	B	HLA-DRB1	2	0.114	0.04	0.004429
rs9268589	B	HLA-DRB1	2	-0.11	0.026	1.96e-05
rs9469110	B	HLA-DRB1	2	-0.123	0.034	0.0003049
rs3129853	B	HLA-DRB1	2	0.189	0.024	2.229e-14
rs7756262	B	HLA-DRB1	2	-0.11	0.026	1.96e-05
rs3135341	B	HLA-DRB1	2	0.095	0.033	0.004723
rs3129854	B	HLA-DRB1	2	0.083	0.025	0.0007501
rs3129855	B	HLA-DRB1	2	0.295	0.036	1.565e-15
rs4348358	B	HLA-DRB1	2	-0.11	0.026	1.96e-05
rs4988820	B	HLA-DRB1	2	0.189	0.024	2.229e-14
rs4504509	B	HLA-DRB1	2	0.095	0.033	0.004723
rs4321864	B	HLA-DRB1	2	-0.149	0.026	1.62e-08
rs28766596	B	HLA-DRB1	2	0.34	0.079	1.87e-05
rs3135339	B	HLA-DRB1	2	0.189	0.024	2.229e-14
rs3129856	B	HLA-DRB1	2	0.295	0.036	1.565e-15
rs9268605	B	HLA-DRB1	2	-0.11	0.026	1.96e-05
rs2395172	B	HLA-DRB1	2	0.189	0.024	2.229e-14
rs9268606	B	HLA-DRB1	2	-0.11	0.026	1.96e-05
rs984778	B	HLA-DRB1	2	0.083	0.025	0.0007501
rs9501626	B	HLA-DRB1	2	-0.123	0.034	0.0003049
rs3129858	B	HLA-DRB1	2	0.189	0.024	2.229e-14
rs3129859	B	HLA-DRB1	2	0.143	0.024	2.952e-09
rs17496307	B	HLA-DRB1	2	0.114	0.04	0.004429
rs3129860	B	HLA-DRB1	2	0.101	0.043	0.01949
rs3135338	B	HLA-DRB1	2	0.083	0.025	0.0007501
rs9268609	B	HLA-DRB1	2	-0.11	0.026	1.96e-05
rs9268610	B	HLA-DRB1	2	-0.11	0.026	1.96e-05
rs3129861	B	HLA-DRB1	2	0.228	0.033	1.56e-11
rs3135337	B	HLA-DRB1	2	0.189	0.024	2.229e-14
rs60365717	B	HLA-DRB1	2	0.34	0.079	1.87e-05
rs3135336	B	HLA-DRB1	2	0.083	0.025	0.0007501
rs3135335	B	HLA-DRB1	2	0.083	0.025	0.0007501
rs7753264	B	HLA-DRB1	2	-0.11	0.026	1.96e-05
rs7773756	B	HLA-DRB1	2	-0.11	0.026	1.96e-05
rs3135334	B	HLA-DRB1	2	0.095	0.033	0.004723
rs2027856	B	HLA-DRB1	2	-0.123	0.034	0.0003049
rs9268614	B	HLA-DRB1	2	-0.236	0.027	9.768e-18
rs9268615	B	HLA-DRB1	2	-0.109	0.026	2.369e-05
rs3135398	B	HLA-DRB1	2	0.189	0.024	2.229e-14
rs3135397	B	HLA-DRB1	2	0.083	0.025	0.0007501
rs3129865	B	HLA-DRB1	2	0.101	0.043	0.01949
rs3129866	B	HLA-DRB1	2	0.083	0.025	0.0007501
rs4612206	B	HLA-DRB1	2	-0.11	0.026	1.96e-05
rs5000563	B	HLA-DRB1	2	0.189	0.024	2.229e-14
rs3135396	B	HLA-DRB1	2	0.189	0.024	2.229e-14
rs3129867	B	HLA-DRB1	2	0.123	0.025	1.227e-06
rs3129868	B	HLA-DRB1	2	0.101	0.043	0.01949
rs2395173	B	HLA-DRB1	2	0.083	0.025	0.0007501
rs2395174	B	HLA-DRB1	2	0.188	0.025	3.87e-14
rs2395175	B	HLA-DRB1	2	-0.188	0.03	4.686e-10
rs9268626	B	HLA-DRB1	2	0.179	0.057	0.001838
rs2395177	B	HLA-DRB1	2	0.188	0.025	3.87e-14
rs3135395	B	HLA-DRB1	2	0.083	0.025	0.0007501
rs2395178	B	HLA-DRB1	2	0.083	0.025	0.0007501
rs3129869	B	HLA-DRB1	2	0.083	0.025	0.0007501
rs9268627	B	HLA-DRB1	2	-0.236	0.027	9.768e-18
rs9268628	B	HLA-DRB1	2	0.126	0.032	0.0001086
rs113273903	B	HLA-DRB1	2	0.34	0.079	1.87e-05
rs3129871	B	HLA-DRB1	2	0.065	0.025	0.008659
rs9268632	B	HLA-DRB1	2	0.188	0.025	4.775e-14
rs9268633	B	HLA-DRB1	2	0.095	0.033	0.004723
rs9268634	B	HLA-DRB1	2	-0.109	0.026	2.751e-05
rs9268635	B	HLA-DRB1	2	0.11	0.043	0.01096
rs3129872	B	HLA-DRB1	2	0.187	0.025	6.365e-14
rs2395179	B	HLA-DRB1	2	0.196	0.024	1.789e-15
rs6926336	B	HLA-DRB1	2	0.34	0.079	1.87e-05
rs2395181	B	HLA-DRB1	2	0.196	0.024	1.789e-15
rs3129873	B	HLA-DRB1	2	0.188	0.025	4.775e-14
rs3129875	B	HLA-DRB1	2	0.198	0.024	1.008e-15
rs14004	B	HLA-DRB1	2	-0.116	0.025	3.53e-06
rs41270488	B	HLA-DRB1	2	0.099	0.046	0.03414
rs3129876	B	HLA-DRB1	2	0.199	0.024	9.334e-16
rs9268644	B	HLA-DRB1	2	-0.177	0.027	9.668e-11
rs73407187	B	HLA-DRB1	2	0.34	0.079	1.87e-05
rs3135394	B	HLA-DRB1	2	0.292	0.036	2.495e-15
rs9268645	B	HLA-DRB1	2	-0.109	0.026	2.751e-05
rs3129877	B	HLA-DRB1	2	0.185	0.024	7.583e-14
rs3129878	B	HLA-DRB1	2	0.197	0.024	1.059e-15
rs3135393	B	HLA-DRB1	2	0.233	0.031	2.701e-13
rs3135392	B	HLA-DRB1	2	0.164	0.023	6.241e-13
rs6926374	B	HLA-DRB1	2	-0.161	0.025	1.181e-10
rs3129881	B	HLA-DRB1	2	0.191	0.025	2.83e-14
rs9268657	B	HLA-DRB1	2	-0.119	0.026	4.396e-06
rs17496549	B	HLA-DRB1	2	0.115	0.04	0.004401
rs6931646	B	HLA-DRB1	2	-0.161	0.025	1.181e-10
rs6911419	B	HLA-DRB1	2	-0.163	0.025	7.461e-11
rs6911777	B	HLA-DRB1	2	-0.139	0.042	0.001103
rs16822616	B	HLA-DRB1	2	0.115	0.04	0.004401
rs3129884	B	HLA-DRB1	2	0.242	0.031	8.548e-15
rs3129885	B	HLA-DRB1	2	0.242	0.031	8.548e-15
rs3129887	B	HLA-DRB1	2	0.24	0.031	5.208e-14
rs9268658	B	HLA-DRB1	2	-0.161	0.025	1.181e-10
rs9268659	B	HLA-DRB1	2	-0.1	0.023	1.757e-05
rs3135391	B	HLA-DRB1	2	0.11	0.043	0.01096
rs8084	B	HLA-DRB1	2	-0.1	0.023	1.757e-05
rs2239806	B	HLA-DRB1	2	0.242	0.031	8.548e-15
rs2239805	B	HLA-DRB1	2	0.234	0.032	2.562e-13
rs2239804	B	HLA-DRB1	2	-0.161	0.025	1.181e-10
rs7192	B	HLA-DRB1	2	-0.119	0.023	4.356e-07
rs2239803	B	HLA-DRB1	2	-0.149	0.025	4.686e-09
rs4935354	B	HLA-DRB1	2	-0.119	0.023	4.356e-07
rs7194	B	HLA-DRB1	2	-0.119	0.023	4.356e-07
rs7195	B	HLA-DRB1	2	-0.119	0.023	4.356e-07
rs1131541	B	HLA-DRB1	2	0.242	0.031	8.548e-15
rs7197	B	HLA-DRB1	2	0.107	0.035	0.00211
rs1051336	B	HLA-DRB1	2	0.242	0.031	8.548e-15
rs1041885	B	HLA-DRB1	2	0.242	0.031	8.548e-15
rs3135388	B	HLA-DRB1	2	0.11	0.043	0.01096
rs2213586	B	HLA-DRB1	2	-0.119	0.023	4.356e-07
rs2213585	B	HLA-DRB1	2	-0.119	0.023	4.356e-07
rs2213584	B	HLA-DRB1	2	-0.119	0.023	4.356e-07
rs2227139	B	HLA-DRB1	2	-0.119	0.023	4.356e-07
rs3129889	B	HLA-DRB1	2	0.11	0.043	0.01096
rs3763326	B	HLA-DRB1	2	0.171	0.072	0.01719
rs3763327	B	HLA-DRB1	2	-0.119	0.023	4.356e-07
rs9268668	B	HLA-DRB1	2	-0.128	0.024	6.931e-08
rs3129890	B	HLA-DRB1	2	0.194	0.027	5.992e-13
rs9268670	B	HLA-DRB1	2	-0.125	0.023	1.079e-07
rs9268671	B	HLA-DRB1	2	-0.121	0.025	1.052e-06
rs9268673	B	HLA-DRB1	2	-0.182	0.026	2.344e-12
rs3129891	B	HLA-DRB1	2	0.201	0.028	2.654e-12
rs9268681	B	HLA-DRB1	2	-0.182	0.026	2.485e-12
rs2395183	B	HLA-DRB1	2	0.208	0.03	1.485e-11
rs6937545	B	HLA-DRB1	2	-0.127	0.025	4.69e-07
rs7754768	B	HLA-DRB1	2	-0.125	0.023	1.035e-07
rs7775108	B	HLA-DRB1	2	-0.125	0.023	1.035e-07
rs3129897	B	HLA-DRB1	2	0.227	0.034	2.863e-11
rs9268813	B	HLA-DRB1	2	0.292	0.036	3.2e-15
rs7763262	B	HLA-DRB1	2	-0.127	0.025	4.69e-07
rs7763411	B	HLA-DRB1	2	0.292	0.036	2.751e-15
rs7743662	B	HLA-DRB1	2	-0.185	0.026	1.078e-12
rs9268831	B	HLA-DRB1	2	-0.195	0.028	3.036e-12
rs9268832	B	HLA-DRB1	2	-0.12	0.024	4.306e-07
rs9268833	B	HLA-DRB1	2	-0.257	0.025	2.174e-23
rs9268835	B	HLA-DRB1	2	-0.257	0.025	2.184e-23
rs17202787	B	HLA-DRB1	2	-0.198	0.045	1.159e-05
rs9268838	B	HLA-DRB1	2	-0.256	0.025	1.872e-23
rs9268839	B	HLA-DRB1	2	-0.177	0.022	3.311e-15
rs6940063	B	HLA-DRB1	2	0.21	0.031	2.148e-11
rs9791280	B	HLA-DRB1	2	0.106	0.041	0.009109
rs9268852	B	HLA-DRB1	2	-0.133	0.031	2.171e-05
rs9268853	B	HLA-DRB1	2	-0.275	0.025	1.663e-27
rs12527323	B	HLA-DRB1	2	0.099	0.041	0.01503
rs9268856	B	HLA-DRB1	2	0.211	0.027	1.371e-14
rs9268858	B	HLA-DRB1	2	-0.275	0.025	1.663e-27
rs9268861	B	HLA-DRB1	2	0.249	0.029	1.138e-17
rs9268862	B	HLA-DRB1	2	0.211	0.027	1.371e-14
rs13193827	B	HLA-DRB1	2	0.106	0.041	0.009527
rs4428528	B	HLA-DRB1	2	0.209	0.027	1.98e-14
rs7766843	B	HLA-DRB1	2	0.21	0.027	1.582e-14
rs7766854	B	HLA-DRB1	2	0.21	0.027	1.557e-14
rs7746922	B	HLA-DRB1	2	0.2	0.026	3.425e-14
rs7747521	B	HLA-DRB1	2	0.211	0.027	1.371e-14
rs7767493	B	HLA-DRB1	2	0.211	0.027	1.371e-14
rs9268877	B	HLA-DRB1	2	-0.132	0.031	2.731e-05
rs35458464	B	HLA-DRB1	2	0.103	0.041	0.01147
rs9268878	B	HLA-DRB1	2	0.211	0.027	1.371e-14
rs9268885	B	HLA-DRB1	2	0.211	0.027	1.371e-14
rs9268909	B	HLA-DRB1	2	0.168	0.058	0.003936
rs9268911	B	HLA-DRB1	2	0.211	0.027	1.371e-14
rs2395184	B	HLA-DRB1	2	0.271	0.032	3.538e-17
rs28377518	B	HLA-DRB1	2	0.103	0.041	0.01144
rs9268923	B	HLA-DRB1	2	-0.275	0.025	1.663e-27
rs9268925	B	HLA-DRB1	2	0.106	0.043	0.01444
rs2395185	B	HLA-DRB1	2	-0.275	0.025	1.663e-27
rs9268969	B	HLA-DRB1	2	-0.275	0.025	1.663e-27
rs17202892	B	HLA-DRB1	2	0.103	0.041	0.01144
rs9268976	B	HLA-DRB1	2	0.211	0.027	1.371e-14
rs9268977	B	HLA-DRB1	2	0.211	0.027	1.371e-14
rs9268979	B	HLA-DRB1	2	-0.132	0.031	2.731e-05
rs9268980	B	HLA-DRB1	2	0.211	0.027	1.371e-14
rs9368726	B	HLA-DRB1	2	-0.275	0.025	1.663e-27
rs9269043	B	HLA-DRB1	2	0.211	0.027	1.371e-14
rs9405108	B	HLA-DRB1	2	-0.275	0.025	1.663e-27
rs9269056	B	HLA-DRB1	2	-0.058	0.027	0.02885
rs2157338	B	HLA-DRB1	2	0.211	0.027	1.371e-14
rs2187823	B	HLA-DRB1	2	0.207	0.027	6.092e-14
rs67209722	B	HLA-DRB1	2	0.103	0.041	0.01147
rs9286790	B	HLA-DRB1	2	-0.274	0.025	2.776e-27
rs5026743	B	HLA-DRB1	2	-0.132	0.031	2.687e-05
rs35954087	B	HLA-DRB1	2	0.103	0.041	0.01147
rs67970757	B	HLA-DRB1	2	0.103	0.041	0.01147
rs9269080	B	HLA-DRB1	2	-0.132	0.031	2.731e-05
rs9269081	B	HLA-DRB1	2	-0.056	0.027	0.03676
rs13217979	B	HLA-DRB1	2	0.103	0.041	0.01147
rs13191565	B	HLA-DRB1	2	0.103	0.041	0.01148
rs34442410	B	HLA-DRB1	2	0.102	0.041	0.0133
rs13211921	B	HLA-DRB1	2	-0.179	0.022	1.675e-15
rs9378264	B	HLA-DRB1	2	-0.179	0.022	1.675e-15
rs12194148	B	HLA-DRB1	2	-0.179	0.022	1.675e-15
rs12195582	B	HLA-DRB1	2	-0.179	0.022	1.643e-15
rs28895257	B	HLA-DRB1	2	-0.179	0.022	1.669e-15
rs9269137	B	HLA-DRB1	2	-0.052	0.027	0.04966
rs17209887	B	HLA-DRB1	2	-0.18	0.022	1.25e-15
rs17203514	B	HLA-DRB1	2	-0.18	0.022	1.25e-15
rs17203521	B	HLA-DRB1	2	0.103	0.041	0.01145
rs17203619	B	HLA-DRB1	2	-0.179	0.022	1.484e-15
rs29001620	B	HLA-DRB1	2	-0.179	0.022	1.675e-15
rs9394098	B	HLA-DRB1	2	-0.179	0.022	1.676e-15
rs9394099	B	HLA-DRB1	2	-0.179	0.022	1.692e-15
rs13194770	B	HLA-DRB1	2	-0.184	0.022	2.756e-16
rs115549271	B	HLA-DRB1	2	0.214	0.03	2.901e-12
rs527369852	B	HLA-DRB1	2	-0.121	0.025	1.049e-06
rs575694449	B	HLA-DRB1	2	-0.144	0.072	0.0454
rs111266158	B	HLA-DRB1	2	0.104	0.041	0.01092
rs78633917	B	HLA-DRB1	2	0.203	0.032	1.938e-10
rs72851102	B	HLA-DRB1	2	-0.164	0.024	3.498e-11
rs72853949	B	HLA-DRB1	2	0.28	0.026	2.439e-25
rs78274956	B	HLA-DRB1	2	0.259	0.026	1.186e-21
rs116312062	B	HLA-DRB1	2	0.284	0.036	6.246e-15
HLA_DRB1_03	B	HLA-DRB1	2	0.327	0.033	6.861e-22
HLA_DRB1_03.01	B	HLA-DRB1	2	0.319	0.034	2.834e-20
HLA_DRB1_04	B	HLA-DRB1	2	-0.191	0.031	6.098e-10
HLA_DRB1_07	B	HLA-DRB1	2	-0.254	0.035	3.902e-13
HLA_DRB1_07.01	B	HLA-DRB1	2	-0.254	0.035	1.61e-12
HLA_DRB1_11	B	HLA-DRB1	2	0.132	0.045	0.003398
HLA_DRB1_11.01	B	HLA-DRB1	2	0.182	0.058	0.001669
HLA_DRB1_15	B	HLA-DRB1	2	-0.087	0.042	0.03893
HLA_DRB1_15.01	B	HLA-DRB1	2	-0.1	0.043	0.02055
rs114335056	B	HLA-DRB1	2	-0.191	0.03	1.691e-10
rs9270505	B	HLA-DRB1	2	0.219	0.033	7.285e-11
rs34855541	B	HLA-DRB1	2	-0.184	0.03	1.067e-09
rs79966773	B	HLA-DRB1	2	0.27	0.026	6.773e-25
rs28366298	B	HLA-DRB1	2	-0.283	0.025	2.642e-28
rs28366303	B	HLA-DRB1	2	-0.282	0.025	4.378e-28
rs28366312	B	HLA-DRB1	2	-0.284	0.025	3.482e-28
rs28366313	B	HLA-DRB1	2	-0.284	0.025	3.523e-28
rs28366314	B	HLA-DRB1	2	-0.284	0.025	3.28e-28
rs9270588	B	HLA-DRB1	2	0.189	0.03	2.237e-10
rs35265698	B	HLA-DRB1	2	-0.191	0.03	1.654e-10
rs35139284	B	HLA-DRB1	2	-0.11	0.025	8.911e-06
rs9270589	B	HLA-DRB1	2	0.283	0.025	2.691e-28
rs9270593	B	HLA-DRB1	2	0.283	0.025	2.691e-28
rs34350244	B	HLA-DRB1	2	-0.191	0.03	1.668e-10
rs28366320	B	HLA-DRB1	2	-0.192	0.022	5.901e-18
rs34553045	B	HLA-DRB1	2	-0.191	0.03	1.654e-10
rs28366321	B	HLA-DRB1	2	-0.22	0.033	5.39e-11
rs9270600	B	HLA-DRB1	2	0.324	0.027	1.28e-30
rs28366343	B	HLA-DRB1	2	-0.278	0.025	1.263e-26
rs28366350	B	HLA-DRB1	2	-0.278	0.025	1.867e-26
rs28366351	B	HLA-DRB1	2	-0.278	0.025	1.24e-26
rs28366352	B	HLA-DRB1	2	-0.278	0.025	1.24e-26
rs28366353	B	HLA-DRB1	2	-0.279	0.025	1.234e-26
rs28366355	B	HLA-DRB1	2	-0.28	0.025	7.307e-27
rs28366357	B	HLA-DRB1	2	-0.278	0.025	1.272e-26
rs28366362	B	HLA-DRB1	2	-0.279	0.025	1.07e-26
rs9270623	B	HLA-DRB1	2	0.324	0.027	1.388e-30
rs28366363	B	HLA-DRB1	2	-0.255	0.034	1.222e-13
rs9270653	B	HLA-DRB1	2	0.274	0.025	7.585e-26
rs9270654	B	HLA-DRB1	2	0.274	0.025	7.632e-26
rs9270658	B	HLA-DRB1	2	0.278	0.025	9.428e-27
rs9270661	B	HLA-DRB1	2	0.278	0.025	1.05e-26
rs9270662	B	HLA-DRB1	2	0.324	0.027	1.269e-30
rs9270663	B	HLA-DRB1	2	0.279	0.025	8.035e-27
rs9270665	B	HLA-DRB1	2	0.324	0.027	1.286e-30
rs477515	B	HLA-DRB1	2	-0.304	0.025	1.356e-32
rs476775	B	HLA-DRB1	2	0.304	0.025	1.411e-32
rs13191764	B	HLA-DRB1	2	0.144	0.061	0.01765
rs2516049	B	HLA-DRB1	2	-0.304	0.025	1.548e-32
rs2647062	B	HLA-DRB1	2	-0.191	0.03	1.824e-10
rs28383180	B	HLA-DRB1	2	-0.303	0.025	2.292e-32
rs9270869	B	HLA-DRB1	2	0.303	0.025	2.213e-32
rs680151	B	HLA-DRB1	2	0.283	0.025	3.259e-28
rs2858870	B	HLA-DRB1	2	-0.255	0.034	8.485e-14
rs144453041	B	HLA-DRB1	2	0.137	0.061	0.02505
rs601945	B	HLA-DRB1	2	-0.19	0.03	2.721e-10
rs602457	B	HLA-DRB1	2	-0.197	0.03	7.425e-11
rs75324027	B	HLA-DRB1	2	0.318	0.027	4.593e-31
rs614348	B	HLA-DRB1	2	-0.282	0.025	4.209e-28
rs2647073	B	HLA-DRB1	2	-0.254	0.033	4.7e-14
rs615672	B	HLA-DRB1	2	0.282	0.025	5.115e-28
rs615719	B	HLA-DRB1	2	0.278	0.025	1.788e-27
rs2760995	B	HLA-DRB1	2	-0.184	0.03	1.134e-09
rs617058	B	HLA-DRB1	2	0.322	0.027	9.7e-32
rs28383201	B	HLA-DRB1	2	-0.28	0.025	2.409e-27
rs2858867	B	HLA-DRB1	2	0.281	0.025	8.165e-28
rs73410643	B	HLA-DRB1	2	0.305	0.083	0.0002647
rs113742050	B	HLA-DRB1	2	-0.116	0.049	0.01672
rs9461776	B	HLA-DRB1	2	0.13	0.045	0.003777
rs643889	B	HLA-DRB1	2	-0.282	0.025	4.891e-28
rs482205	B	HLA-DRB1	2	-0.282	0.025	4.975e-28
rs482162	B	HLA-DRB1	2	-0.282	0.025	5.017e-28
rs482044	B	HLA-DRB1	2	-0.265	0.026	8.739e-24
rs660895	B	HLA-DRB1	2	-0.199	0.028	3.901e-12
rs9271147	B	HLA-DRB1	2	0.084	0.043	0.0491
rs535777	B	HLA-DRB1	2	0.327	0.033	3.668e-22
rs532965	B	HLA-DRB1	2	-0.19	0.03	2.32e-10
rs532098	B	HLA-DRB1	2	-0.325	0.025	3.763e-35
rs674313	B	HLA-DRB1	2	0.33	0.026	7.344e-35
rs2858863	B	HLA-DRB1	2	0.321	0.027	1.44e-31
rs17204995	B	HLA-DRB1	2	-0.325	0.025	5.812e-35
rs5021726	B	HLA-DRB1	2	-0.325	0.025	3.763e-35
rs5021727	B	HLA-DRB1	2	-0.325	0.025	3.763e-35
rs75639337	B	HLA-DRB1	2	0.325	0.025	3.974e-35
rs112485576	B	HLA-DRB1	2	-0.192	0.03	1.978e-10
rs76946723	B	HLA-DRB1	2	0.325	0.025	3.902e-35
rs502771	B	HLA-DRB1	2	0.325	0.025	3.965e-35
rs502055	B	HLA-DRB1	2	0.325	0.025	3.965e-35
rs13191862	B	HLA-DRB1	2	-0.325	0.025	4.579e-35
rs13207945	B	HLA-DRB1	2	-0.325	0.025	3.763e-35
rs13208027	B	HLA-DRB1	2	-0.325	0.025	3.763e-35
rs3997872	B	HLA-DRB1	2	-0.192	0.03	1.978e-10
rs9271285	B	HLA-DRB1	2	0.152	0.026	9.453e-09
rs9271292	B	HLA-DRB1	2	0.152	0.026	9.507e-09
rs10947319	B	HLA-DRB1	2	-0.259	0.033	8.902e-15
rs9271300	B	HLA-DRB1	2	0.119	0.023	1.605e-07
rs9271301	B	HLA-DRB1	2	0.325	0.025	3.965e-35
rs522308	B	HLA-DRB1	2	-0.297	0.025	2.275e-31
rs521539	B	HLA-DRB1	2	-0.197	0.028	7.531e-12
rs642093	B	HLA-DRB1	2	0.321	0.027	1.44e-31
rs5004277	B	HLA-DRB1	2	0.152	0.026	9.576e-09
rs34656207	B	HLA-DRB1	2	-0.119	0.023	2.524e-07
rs3129752	B	HLA-DRB1	2	-0.097	0.022	1.859e-05
rs3104413	B	HLA-DRB1	2	-0.191	0.03	1.886e-10
rs9271331	B	HLA-DRB1	2	0.157	0.026	3.527e-09
rs13204672	B	HLA-DRB1	2	-0.259	0.033	8.902e-15
rs9271339	B	HLA-DRB1	2	0.153	0.026	8.496e-09
rs4959106	B	HLA-DRB1	2	-0.093	0.022	3.79e-05
rs28383221	B	HLA-DRB1	2	-0.214	0.022	1.56e-21
rs13208475	B	HLA-DRB1	2	-0.18	0.031	5.564e-09
rs34850435	B	HLA-DRB1	2	-0.093	0.022	3.79e-05
rs9271344	B	HLA-DRB1	2	0.253	0.023	2.774e-27
rs6931277	B	HLA-DRB1	2	-0.19	0.03	2.32e-10
rs7760731	B	HLA-DRB1	2	0.321	0.027	1.536e-31
rs35029150	B	HLA-DRB1	2	-0.093	0.022	3.79e-05
rs28752513	B	HLA-DRB1	2	-0.248	0.034	3.781e-13
rs28383223	B	HLA-DRB1	2	-0.214	0.022	1.56e-21
rs35534739	B	HLA-DRB1	2	-0.093	0.022	3.792e-05
rs34341844	B	HLA-DRB1	2	-0.093	0.022	3.792e-05
rs28383224	B	HLA-DRB1	2	-0.214	0.022	1.56e-21
rs9271348	B	HLA-DRB1	2	0.183	0.026	3.812e-12
rs34985232	B	HLA-DRB1	2	-0.093	0.022	3.79e-05
rs28383230	B	HLA-DRB1	2	-0.214	0.022	1.56e-21
rs28383232	B	HLA-DRB1	2	-0.259	0.033	8.902e-15
rs28383233	B	HLA-DRB1	2	-0.213	0.022	2.174e-21
rs11751024	B	HLA-DRB1	2	-0.072	0.023	0.00194
rs28383302	B	HLA-DRB1	2	-0.259	0.033	9.956e-15
rs28383303	B	HLA-DRB1	2	-0.259	0.033	9.956e-15
rs28383304	B	HLA-DRB1	2	-0.259	0.033	8.902e-15
rs9271363	B	HLA-DRB1	2	0.074	0.036	0.04039
rs9271364	B	HLA-DRB1	2	0.172	0.028	9.388e-10
rs13191810	B	HLA-DRB1	2	-0.124	0.025	6.587e-07
rs28383310	B	HLA-DRB1	2	-0.126	0.027	3.357e-06
rs9271375	B	HLA-DRB1	2	0.154	0.028	6.473e-08
rs28383312	B	HLA-DRB1	2	-0.263	0.025	6.054e-24
rs9271424	B	HLA-DRB1	2	0.292	0.027	9.72e-27
rs34304006	B	HLA-DRB1	2	0.078	0.039	0.04238
rs9271435	B	HLA-DRB1	2	-0.261	0.026	2.126e-22
rs9271469	B	HLA-DRB1	2	-0.28	0.025	2.014e-27
rs9271470	B	HLA-DRB1	2	-0.28	0.025	2.014e-27
rs9271488	B	HLA-DRB1	2	-0.28	0.025	2.014e-27
rs9271489	B	HLA-DRB1	2	0.291	0.025	8.533e-29
rs34846487	B	HLA-DRB1	2	0.145	0.061	0.01668
rs9271492	B	HLA-DRB1	2	0.311	0.025	7.969e-34
rs9271499	B	HLA-DRB1	2	-0.277	0.025	3.692e-26
rs9271502	B	HLA-DRB1	2	-0.277	0.025	3.599e-26
rs9271511	B	HLA-DRB1	2	-0.28	0.025	1.68e-27
rs9271513	B	HLA-DRB1	2	0.084	0.036	0.02118
rs9271519	B	HLA-DRB1	2	-0.277	0.025	5.537e-27
rs9271528	B	HLA-DRB1	2	0.321	0.027	4.634e-30
rs9271533	B	HLA-DRB1	2	0.292	0.025	9.41e-29
rs9271538	B	HLA-DRB1	2	0.292	0.027	1.098e-26
rs9271539	B	HLA-DRB1	2	0.291	0.025	8.841e-29
rs9271541	B	HLA-DRB1	2	0.321	0.027	4.434e-30
rs9271544	B	HLA-DRB1	2	-0.28	0.025	1.663e-27
rs9271545	B	HLA-DRB1	2	0.321	0.027	4.48e-30
rs9271547	B	HLA-DRB1	2	-0.181	0.022	8.424e-16
rs9271550	B	HLA-DRB1	2	0.292	0.027	1.103e-26
rs9271564	B	HLA-DRB1	2	-0.278	0.025	3.181e-27
rs9271568	B	HLA-DRB1	2	-0.281	0.025	9.632e-28
rs9271571	B	HLA-DRB1	2	-0.281	0.025	9.586e-28
rs9271573	B	HLA-DRB1	2	-0.172	0.023	6.961e-14
rs35407883	B	HLA-DRB1	2	0.145	0.061	0.01668
rs9271576	B	HLA-DRB1	2	-0.28	0.025	1.647e-27
rs9271580	B	HLA-DRB1	2	-0.168	0.029	1.259e-08
rs34342308	B	HLA-DRB1	2	0.07	0.034	0.03832
rs34629405	B	HLA-DRB1	2	0.07	0.034	0.03832
rs17533090	B	HLA-DRB1	2	0.07	0.034	0.03832
rs9271584	B	HLA-DRB1	2	-0.28	0.025	1.68e-27
rs9271586	B	HLA-DRB1	2	-0.176	0.022	5.446e-15
rs9271587	B	HLA-DRB1	2	-0.176	0.022	5.446e-15
rs3129763	B	HLA-DRB1	2	0.319	0.027	9.714e-30
rs9271588	B	HLA-DRB1	2	-0.176	0.022	5.446e-15
rs35399661	B	HLA-DRB1	2	0.07	0.034	0.03832
rs35014460	B	HLA-DRB1	2	0.07	0.034	0.03832
rs9271589	B	HLA-DRB1	2	-0.279	0.025	2.883e-27
rs112396255	B	HLA-DRB1	2	0.07	0.034	0.03832
rs3135003	B	HLA-DRB1	2	0.309	0.028	1.087e-27
rs9271612	B	HLA-DRB1	2	0.305	0.027	4.088e-27
rs9271619	B	HLA-DRB1	2	0.309	0.028	1.087e-27
rs9271620	B	HLA-DRB1	2	-0.176	0.022	5.446e-15
rs34106969	B	HLA-DRB1	2	0.07	0.034	0.03832
rs34135512	B	HLA-DRB1	2	0.097	0.035	0.005808
rs116359969	B	HLA-DRB1	2	0.07	0.034	0.03837
rs9271642	B	HLA-DRB1	2	-0.172	0.023	6.963e-14
rs34947241	B	HLA-DRB1	2	0.07	0.034	0.03832
rs34411532	B	HLA-DRB1	2	0.07	0.034	0.03832
rs9271661	B	HLA-DRB1	2	-0.28	0.025	1.649e-27
rs116259801	B	HLA-DRB1	2	0.07	0.034	0.03832
rs9271667	B	HLA-DRB1	2	0.28	0.026	1.89e-26
rs28383322	B	HLA-DRB1	2	-0.167	0.029	1.644e-08
rs9271684	B	HLA-DRB1	2	0.28	0.026	1.834e-26
rs4587163	B	HLA-DRB1	2	-0.284	0.025	1.345e-28
rs76045537	B	HLA-DRB1	2	0.278	0.027	1.836e-24
rs9271769	B	HLA-DRB1	2	-0.28	0.025	1.637e-27
rs9271847	B	HLA-DRB1	2	0.223	0.021	1.829e-24
rs9271848	B	HLA-DRB1	2	0.222	0.021	2.096e-24
rs3104389	B	HLA-DRB1	2	-0.279	0.025	2.016e-27
rs9271858	B	HLA-DRB1	2	0.224	0.021	1.45e-24
rs77029856	B	HLA-DRB1	2	0.07	0.034	0.03832
rs9271894	B	HLA-DRB1	2	0.28	0.026	1.975e-26
rs9271895	B	HLA-DRB1	2	0.305	0.028	6.89e-27
rs3129769	B	HLA-DRB1	2	-0.189	0.03	2.608e-10
rs35779452	B	HLA-DRB1	2	0.07	0.027	0.009418
rs9272063	B	HLA-DRB1	2	0.291	0.028	6.192e-25
rs34061722	B	HLA-DRB1	2	0.071	0.027	0.008216
rs9272065	B	HLA-DRB1	2	0.291	0.028	6.111e-25
rs9272066	B	HLA-DRB1	2	0.291	0.028	6.111e-25
rs9272069	B	HLA-DRB1	2	0.292	0.028	5.935e-25
rs35360625	B	HLA-DRB1	2	0.071	0.027	0.008056
rs9272070	B	HLA-DRB1	2	0.221	0.021	8.323e-24
rs11751908	B	HLA-DRB1	2	0.071	0.027	0.00823
rs9272105	B	HLA-DRB1	2	0.221	0.021	8.391e-24
rs35242582	B	HLA-DRB1	2	0.072	0.027	0.007829
rs35426875	B	HLA-DRB1	2	0.069	0.027	0.01038
rs35656734	B	HLA-DRB1	2	0.059	0.026	0.02165
rs9272114	B	HLA-DRB1	2	0.221	0.021	8.391e-24
rs28383330	B	HLA-DRB1	2	-0.253	0.034	1.795e-13
rs9272116	B	HLA-DRB1	2	0.221	0.021	8.391e-24
rs9272118	B	HLA-DRB1	2	0.221	0.021	8.33e-24
rs9272131	B	HLA-DRB1	2	-0.196	0.04	1.184e-06
rs34145408	B	HLA-DRB1	2	0.075	0.027	0.004976
rs3104371	B	HLA-DRB1	2	-0.167	0.029	1.319e-08
rs17205114	B	HLA-DRB1	2	0.072	0.027	0.006986
rs17205135	B	HLA-DRB1	2	0.072	0.027	0.006986
rs9272218	B	HLA-DRB1	2	0.219	0.021	2.377e-23
rs9272219	B	HLA-DRB1	2	0.247	0.026	2.437e-20
rs17211510	B	HLA-DRB1	2	0.075	0.027	0.004976
rs17205170	B	HLA-DRB1	2	0.07	0.031	0.02244
rs17205177	B	HLA-DRB1	2	0.075	0.027	0.004976
rs17205184	B	HLA-DRB1	2	0.101	0.029	0.0006099
rs9272230	B	HLA-DRB1	2	0.275	0.027	3.657e-23
rs9272255	B	HLA-DRB1	2	0.247	0.026	2.437e-20
rs9272261	B	HLA-DRB1	2	0.247	0.026	2.463e-20
rs62404084	B	HLA-DRB1	2	0.101	0.029	0.0006099
rs28407322	B	HLA-DRB1	2	0.075	0.027	0.004976
rs9272265	B	HLA-DRB1	2	0.221	0.021	8.391e-24
rs28675927	B	HLA-DRB1	2	0.075	0.027	0.004985
rs9272271	B	HLA-DRB1	2	0.248	0.026	2.086e-20
rs9272276	B	HLA-DRB1	2	0.249	0.026	1.522e-20
rs9272294	B	HLA-DRB1	2	0.275	0.027	5.416e-23
rs1391371	B	HLA-DRB1	2	-0.167	0.029	1.312e-08
rs9272309	B	HLA-DRB1	2	0.091	0.026	0.0004918
rs9272318	B	HLA-DRB1	2	-0.279	0.025	2.039e-27
rs9272346	B	HLA-DRB1	2	-0.077	0.033	0.01925
rs9272354	B	HLA-DRB1	2	0.247	0.026	2.395e-20
rs9272363	B	HLA-DRB1	2	-0.167	0.029	1.316e-08
HLA_DQA1_01	B	HLA-DRB1	2	0.072	0.033	0.02824
HLA_DQA1_01.01	B	HLA-DRB1	2	0.109	0.036	0.002232
HLA_DQA1_02	B	HLA-DRB1	2	-0.253	0.034	1.968e-13
HLA_DQA1_02.01	B	HLA-DRB1	2	-0.253	0.034	1.968e-13
HLA_DQA1_03	B	HLA-DRB1	2	-0.166	0.029	2.11e-08
HLA_DQA1_03.01	B	HLA-DRB1	2	-0.166	0.029	2.11e-08
HLA_DQA1_05	B	HLA-DRB1	2	0.274	0.027	7.267e-23
HLA_DQA1_05.01	B	HLA-DRB1	2	0.274	0.027	7.267e-23
rs2187668	B	HLA-DRB1	2	0.31	0.034	1.306e-19
rs28383438	B	HLA-DRB1	2	-0.25	0.034	4.032e-13
rs9273007	B	HLA-DRB1	2	-0.281	0.025	8.315e-28
rs9273008	B	HLA-DRB1	2	-0.28	0.025	1.105e-27
rs9273012	B	HLA-DRB1	2	0.247	0.026	2.437e-20
rs6927022	B	HLA-DRB1	2	-0.12	0.027	1.221e-05
rs9273226	B	HLA-DRB1	2	-0.069	0.033	0.03422
rs9273242	B	HLA-DRB1	2	-0.073	0.033	0.02726
rs17612788	B	HLA-DRB1	2	-0.069	0.033	0.03621
rs17612802	B	HLA-DRB1	2	-0.069	0.033	0.03632
rs2858877	B	HLA-DRB1	2	-0.172	0.029	6.586e-09
rs17612858	B	HLA-DRB1	2	-0.066	0.033	0.04306
rs9273325	B	HLA-DRB1	2	0.26	0.031	1.835e-16
rs9273326	B	HLA-DRB1	2	-0.071	0.033	0.03083
rs9273329	B	HLA-DRB1	2	-0.071	0.033	0.03083
rs56435053	B	HLA-DRB1	2	-0.173	0.032	6.682e-08
rs9273330	B	HLA-DRB1	2	-0.07	0.033	0.03238
rs28633132	B	HLA-DRB1	2	0.118	0.04	0.003445
rs7744001	B	HLA-DRB1	2	-0.105	0.026	5.534e-05
rs7744020	B	HLA-DRB1	2	-0.111	0.026	2.473e-05
rs6905975	B	HLA-DRB1	2	0.08	0.027	0.003137
rs9273363	B	HLA-DRB1	2	0.068	0.027	0.01226
rs9273364	B	HLA-DRB1	2	0.068	0.027	0.01228
rs6906021	B	HLA-DRB1	2	0.066	0.025	0.009459
rs17211741	B	HLA-DRB1	2	-0.257	0.038	2.507e-11
rs9273369	B	HLA-DRB1	2	0.316	0.034	3.591e-20
rs9273371	B	HLA-DRB1	2	0.061	0.027	0.02607
rs35779483	B	HLA-DRB1	2	-0.109	0.026	3.749e-05
rs12055445	B	HLA-DRB1	2	-0.054	0.023	0.01881
rs4713573	B	HLA-DRB1	2	0.222	0.025	3.644e-18
HLA_DQB1_02	B	HLA-DRB1	2	0.071	0.028	0.01226
HLA_DQB1_02.01	B	HLA-DRB1	2	0.071	0.028	0.01236
HLA_DQB1_03	B	HLA-DRB1	2	-0.101	0.026	0.0001231
HLA_DQB1_03.02	B	HLA-DRB1	2	-0.202	0.037	6.984e-08
HLA_DQB1_05	B	HLA-DRB1	2	0.097	0.035	0.00585
HLA_DQB1_05.01	B	HLA-DRB1	2	0.125	0.04	0.001952
rs9273416	B	HLA-DRB1	2	-0.075	0.033	0.02267
rs1130455	B	HLA-DRB1	2	0.094	0.035	0.006581
rs6689	B	HLA-DRB1	2	0.061	0.03	0.0444
rs1063355	B	HLA-DRB1	2	-0.072	0.033	0.02817
rs1130420	B	HLA-DRB1	2	-0.253	0.046	3.398e-08
rs9273489	B	HLA-DRB1	2	-0.178	0.035	5.832e-07
rs9273504	B	HLA-DRB1	2	0.071	0.028	0.0123
rs2854275	B	HLA-DRB1	2	0.316	0.034	3.591e-20
rs9273508	B	HLA-DRB1	2	-0.056	0.027	0.03499
rs9273529	B	HLA-DRB1	2	0.07	0.028	0.01423
rs1140343	B	HLA-DRB1	2	-0.072	0.033	0.02752
rs28724252	B	HLA-DRB1	2	-0.158	0.03	1.439e-07
rs9273852	B	HLA-DRB1	2	0.092	0.023	8.623e-05
rs9273873	B	HLA-DRB1	2	0.07	0.028	0.01334
rs2854272	B	HLA-DRB1	2	0.074	0.026	0.004719
rs1130399	B	HLA-DRB1	2	-0.152	0.029	2.986e-07
rs72844390	B	HLA-DRB1	2	0.097	0.035	0.005246
rs9274477	B	HLA-DRB1	2	0.074	0.026	0.004257
rs9274500	B	HLA-DRB1	2	0.072	0.026	0.005319
rs3891176	B	HLA-DRB1	2	0.072	0.028	0.01046
rs3189152	B	HLA-DRB1	2	0.074	0.026	0.003941
rs1049056	B	HLA-DRB1	2	0.096	0.035	0.005945
rs3891175	B	HLA-DRB1	2	0.074	0.028	0.009154
rs28746853	B	HLA-DRB1	2	-0.156	0.03	1.935e-07
rs28746867	B	HLA-DRB1	2	-0.158	0.03	1.514e-07
rs3828789	B	HLA-DRB1	2	-0.072	0.033	0.02784
rs3828790	B	HLA-DRB1	2	-0.072	0.033	0.02784
rs3828793	B	HLA-DRB1	2	0.091	0.035	0.009134
rs2647025	B	HLA-DRB1	2	-0.256	0.026	7.918e-22
rs9274623	B	HLA-DRB1	2	0.068	0.028	0.01635
rs3828800	B	HLA-DRB1	2	-0.148	0.029	6.052e-07
rs3828801	B	HLA-DRB1	2	-0.148	0.029	6.052e-07
rs34984116	B	HLA-DRB1	2	0.119	0.04	0.003172
rs9274666	B	HLA-DRB1	2	0.097	0.023	2.029e-05
rs28371207	B	HLA-DRB1	2	-0.102	0.026	0.0001091
rs2858302	B	HLA-DRB1	2	0.071	0.026	0.005633
rs3134998	B	HLA-DRB1	2	-0.067	0.033	0.04364
rs3134996	B	HLA-DRB1	2	-0.071	0.033	0.03182
rs2395231	B	HLA-DRB1	2	0.292	0.036	2.982e-15
rs9274713	B	HLA-DRB1	2	-0.227	0.026	4.199e-18
rs17205647	B	HLA-DRB1	2	-0.115	0.026	7.28e-06
rs9274717	B	HLA-DRB1	2	-0.231	0.026	2.475e-18
rs9274733	B	HLA-DRB1	2	-0.23	0.026	1.357e-18
rs9274741	B	HLA-DRB1	2	-0.228	0.026	5.352e-18
rs9275079	B	HLA-DRB1	2	-0.238	0.027	1.874e-18
rs9275081	B	HLA-DRB1	2	-0.229	0.026	1.525e-18
rs9275085	B	HLA-DRB1	2	-0.229	0.026	1.54e-18
rs9275086	B	HLA-DRB1	2	-0.229	0.026	1.506e-18
rs9275087	B	HLA-DRB1	2	-0.229	0.026	1.503e-18
rs9275106	B	HLA-DRB1	2	-0.229	0.026	1.503e-18
rs9275109	B	HLA-DRB1	2	-0.146	0.024	1.819e-09
rs9275112	B	HLA-DRB1	2	-0.229	0.026	1.593e-18
rs9275114	B	HLA-DRB1	2	-0.23	0.026	1.195e-18
rs9275116	B	HLA-DRB1	2	-0.23	0.026	1.205e-18
rs9275122	B	HLA-DRB1	2	-0.24	0.027	6.705e-19
rs9275123	B	HLA-DRB1	2	-0.229	0.026	1.498e-18
rs2516006	B	HLA-DRB1	2	-0.258	0.028	9.049e-20
rs9275125	B	HLA-DRB1	2	-0.121	0.025	2.048e-06
rs9275126	B	HLA-DRB1	2	-0.121	0.025	2.048e-06
rs9275131	B	HLA-DRB1	2	-0.226	0.026	3.834e-18
rs9275132	B	HLA-DRB1	2	-0.24	0.027	6.671e-19
rs2858303	B	HLA-DRB1	2	-0.244	0.037	1.091e-10
rs9275133	B	HLA-DRB1	2	-0.226	0.026	3.834e-18
rs9275136	B	HLA-DRB1	2	-0.229	0.026	1.459e-18
rs9275137	B	HLA-DRB1	2	-0.24	0.027	6.671e-19
rs9275139	B	HLA-DRB1	2	-0.229	0.026	1.457e-18
rs9275141	B	HLA-DRB1	2	-0.229	0.026	1.503e-18
rs9275145	B	HLA-DRB1	2	-0.229	0.026	1.501e-18
rs9275146	B	HLA-DRB1	2	-0.229	0.026	1.472e-18
rs3021061	B	HLA-DRB1	2	-0.24	0.027	6.671e-19
rs2856696	B	HLA-DRB1	2	-0.267	0.038	7.125e-12
rs2856695	B	HLA-DRB1	2	-0.229	0.026	1.679e-18
rs9275152	B	HLA-DRB1	2	-0.206	0.038	1.016e-07
rs2856694	B	HLA-DRB1	2	0.312	0.033	5.443e-20
rs3021058	B	HLA-DRB1	2	-0.233	0.026	3.516e-19
rs3021057	B	HLA-DRB1	2	-0.233	0.026	3.587e-19
rs9275154	B	HLA-DRB1	2	-0.229	0.026	1.416e-18
rs9275162	B	HLA-DRB1	2	-0.229	0.026	1.571e-18
rs28371251	B	HLA-DRB1	2	-0.115	0.025	5.958e-06
rs4947342	B	HLA-DRB1	2	-0.24	0.027	6.706e-19
rs2856693	B	HLA-DRB1	2	-0.229	0.026	1.457e-18
rs2856692	B	HLA-DRB1	2	-0.24	0.027	6.671e-19
rs12526612	B	HLA-DRB1	2	0.119	0.04	0.003172
rs9275171	B	HLA-DRB1	2	-0.22	0.026	6.186e-17
rs9275175	B	HLA-DRB1	2	-0.215	0.026	2.368e-16
rs3134971	B	HLA-DRB1	2	0.311	0.033	8.361e-20
rs2856688	B	HLA-DRB1	2	-0.24	0.027	6.671e-19
rs9275184	B	HLA-DRB1	2	-0.202	0.037	7.209e-08
rs2856686	B	HLA-DRB1	2	-0.229	0.026	1.503e-18
rs2856683	B	HLA-DRB1	2	-0.24	0.027	6.671e-19
rs13194877	B	HLA-DRB1	2	0.119	0.04	0.003172
rs2647002	B	HLA-DRB1	2	-0.248	0.037	5.265e-11
rs35282906	B	HLA-DRB1	2	0.119	0.04	0.003172
rs3129714	B	HLA-DRB1	2	-0.118	0.025	2.961e-06
rs3129716	B	HLA-DRB1	2	0.311	0.033	8.361e-20
rs28371254	B	HLA-DRB1	2	-0.244	0.037	1.091e-10
rs4538748	B	HLA-DRB1	2	-0.118	0.025	2.965e-06
rs4642516	B	HLA-DRB1	2	-0.229	0.026	1.503e-18
rs9275205	B	HLA-DRB1	2	-0.258	0.028	9.049e-20
rs9275206	B	HLA-DRB1	2	-0.202	0.037	7.209e-08
rs7774434	B	HLA-DRB1	2	-0.129	0.023	2.864e-08
rs9275208	B	HLA-DRB1	2	-0.218	0.025	2.62e-17
rs9275210	B	HLA-DRB1	2	-0.219	0.025	1.665e-17
rs7775228	B	HLA-DRB1	2	-0.201	0.034	3.006e-09
rs12528622	B	HLA-DRB1	2	0.118	0.039	0.002917
rs9469220	B	HLA-DRB1	2	-0.058	0.023	0.01019
rs9275212	B	HLA-DRB1	2	-0.148	0.024	7.263e-10
rs9368737	B	HLA-DRB1	2	-0.114	0.025	6.753e-06
rs28371258	B	HLA-DRB1	2	-0.244	0.037	1.091e-10
rs2157051	B	HLA-DRB1	2	0.109	0.024	6.588e-06
rs9275219	B	HLA-DRB1	2	-0.054	0.027	0.04629
rs35725597	B	HLA-DRB1	2	0.119	0.04	0.003188
rs5002702	B	HLA-DRB1	2	-0.046	0.023	0.04578
rs2647004	B	HLA-DRB1	2	0.294	0.033	7.601e-19
rs2856674	B	HLA-DRB1	2	0.311	0.033	8.361e-20
rs4248168	B	HLA-DRB1	2	-0.045	0.023	0.04986
rs3129718	B	HLA-DRB1	2	0.115	0.042	0.00591
rs9275224	B	HLA-DRB1	2	-0.045	0.023	0.04986
rs35472814	B	HLA-DRB1	2	0.119	0.04	0.003172
rs4713580	B	HLA-DRB1	2	-0.045	0.023	0.04986
rs4713581	B	HLA-DRB1	2	-0.045	0.023	0.04986
rs4713582	B	HLA-DRB1	2	-0.046	0.023	0.04496
rs4713583	B	HLA-DRB1	2	-0.045	0.023	0.04986
rs9275226	B	HLA-DRB1	2	-0.046	0.023	0.04496
rs9275227	B	HLA-DRB1	2	-0.045	0.023	0.04987
rs9275228	B	HLA-DRB1	2	-0.045	0.023	0.04987
rs2858324	B	HLA-DRB1	2	-0.148	0.024	7.263e-10
rs9275239	B	HLA-DRB1	2	-0.045	0.023	0.04985
rs9275240	B	HLA-DRB1	2	-0.045	0.023	0.04985
rs9275242	B	HLA-DRB1	2	-0.045	0.023	0.04952
rs9275244	B	HLA-DRB1	2	-0.045	0.023	0.04986
rs9275245	B	HLA-DRB1	2	-0.045	0.023	0.04986
rs2858319	B	HLA-DRB1	2	-0.148	0.024	7.299e-10
rs114169440	B	HLA-DRB1	2	0.119	0.04	0.003172
rs2647022	B	HLA-DRB1	2	-0.148	0.024	7.263e-10
rs9275284	B	HLA-DRB1	2	-0.045	0.023	0.04986
rs2647021	B	HLA-DRB1	2	-0.148	0.024	7.253e-10
rs9275288	B	HLA-DRB1	2	-0.045	0.023	0.04985
rs5000634	B	HLA-DRB1	2	-0.103	0.025	4.977e-05
rs2856668	B	HLA-DRB1	2	-0.148	0.024	7.24e-10
rs35122881	B	HLA-DRB1	2	0.118	0.039	0.002917
rs35473146	B	HLA-DRB1	2	0.119	0.04	0.003172
rs17427445	B	HLA-DRB1	2	0.119	0.04	0.003172
rs35169534	B	HLA-DRB1	2	0.119	0.04	0.003172
rs6457617	B	HLA-DRB1	2	-0.046	0.023	0.04496
rs2647016	B	HLA-DRB1	2	-0.148	0.024	7.24e-10
rs34677551	B	HLA-DRB1	2	0.119	0.04	0.003172
rs6457620	B	HLA-DRB1	2	-0.046	0.023	0.04492
rs35900855	B	HLA-DRB1	2	0.119	0.04	0.003172
rs2647015	B	HLA-DRB1	2	-0.244	0.037	1.091e-10
rs9275300	B	HLA-DRB1	2	-0.202	0.037	7.209e-08
rs6457622	B	HLA-DRB1	2	-0.103	0.025	4.425e-05
rs2647014	B	HLA-DRB1	2	-0.244	0.037	1.091e-10
rs6923022	B	HLA-DRB1	2	0.119	0.04	0.003172
rs7745040	B	HLA-DRB1	2	-0.103	0.025	4.422e-05
rs2647012	B	HLA-DRB1	2	-0.148	0.024	7.263e-10
rs115255544	B	HLA-DRB1	2	0.119	0.04	0.003172
rs114361720	B	HLA-DRB1	2	0.119	0.04	0.003172
rs2395522	B	HLA-DRB1	2	-0.045	0.023	0.04986
rs115594945	B	HLA-DRB1	2	0.119	0.04	0.003172
rs115785636	B	HLA-DRB1	2	0.119	0.04	0.003172
rs116303320	B	HLA-DRB1	2	0.119	0.04	0.003172
rs114948848	B	HLA-DRB1	2	0.119	0.04	0.003172
rs2647003	B	HLA-DRB1	2	-0.148	0.024	7.263e-10
rs2856667	B	HLA-DRB1	2	-0.229	0.026	1.503e-18
rs2647001	B	HLA-DRB1	2	-0.148	0.024	7.263e-10
rs17212462	B	HLA-DRB1	2	0.119	0.04	0.003172
rs17212469	B	HLA-DRB1	2	0.119	0.04	0.003172
rs17212483	B	HLA-DRB1	2	0.119	0.04	0.003172
rs2856666	B	HLA-DRB1	2	-0.148	0.024	7.263e-10
rs17206147	B	HLA-DRB1	2	0.083	0.035	0.01928
rs2646998	B	HLA-DRB1	2	-0.148	0.024	6.932e-10
rs10484561	B	HLA-DRB1	2	0.119	0.04	0.003172
rs2856664	B	HLA-DRB1	2	-0.116	0.025	4.942e-06
rs9275311	B	HLA-DRB1	2	-0.202	0.037	7.209e-08
rs17212553	B	HLA-DRB1	2	0.119	0.04	0.003158
rs9275312	B	HLA-DRB1	2	-0.165	0.033	7.696e-07
rs9275319	B	HLA-DRB1	2	-0.169	0.033	4.439e-07
rs2856727	B	HLA-DRB1	2	-0.148	0.024	7.263e-10
rs1794282	B	HLA-DRB1	2	0.292	0.036	2.901e-15
rs34475663	B	HLA-DRB1	2	0.119	0.04	0.003172
rs111848638	B	HLA-DRB1	2	0.119	0.04	0.003172
rs9275326	B	HLA-DRB1	2	-0.198	0.037	1.321e-07
rs2856726	B	HLA-DRB1	2	-0.117	0.025	3.52e-06
rs2856725	B	HLA-DRB1	2	-0.148	0.024	7.263e-10
rs9275327	B	HLA-DRB1	2	-0.162	0.033	1.291e-06
rs9275328	B	HLA-DRB1	2	-0.162	0.033	1.291e-06
rs9275330	B	HLA-DRB1	2	-0.162	0.033	1.291e-06
rs9275331	B	HLA-DRB1	2	-0.162	0.033	1.291e-06
rs9275333	B	HLA-DRB1	2	-0.162	0.033	1.291e-06
rs35998847	B	HLA-DRB1	2	0.119	0.04	0.003172
rs17427564	B	HLA-DRB1	2	0.119	0.04	0.003172
rs9275334	B	HLA-DRB1	2	-0.198	0.037	1.321e-07
rs1794280	B	HLA-DRB1	2	0.311	0.033	8.361e-20
rs71202902	B	HLA-DRB1	2	0.119	0.04	0.003172
rs78825896	B	HLA-DRB1	2	0.119	0.04	0.003172
rs2858312	B	HLA-DRB1	2	-0.09	0.026	0.0005381
rs9275337	B	HLA-DRB1	2	-0.055	0.027	0.04357
rs9275338	B	HLA-DRB1	2	-0.165	0.033	7.696e-07
rs9275357	B	HLA-DRB1	2	-0.054	0.027	0.04571
rs9275360	B	HLA-DRB1	2	-0.165	0.033	7.696e-07
rs72847174	B	HLA-DRB1	2	0.119	0.04	0.003172
rs2647045	B	HLA-DRB1	2	-0.233	0.027	7.13e-18
rs9275365	B	HLA-DRB1	2	-0.165	0.033	7.696e-07
rs9275371	B	HLA-DRB1	2	-0.056	0.027	0.03728
rs2858310	B	HLA-DRB1	2	-0.146	0.024	1.132e-09
rs2647046	B	HLA-DRB1	2	-0.146	0.024	1.132e-09
rs9275372	B	HLA-DRB1	2	-0.054	0.027	0.04571
rs9275374	B	HLA-DRB1	2	-0.056	0.027	0.03728
rs9275375	B	HLA-DRB1	2	-0.056	0.027	0.03728
rs9275376	B	HLA-DRB1	2	-0.058	0.027	0.0317
rs9275377	B	HLA-DRB1	2	-0.058	0.027	0.0317
rs2858309	B	HLA-DRB1	2	-0.144	0.024	1.85e-09
rs9275383	B	HLA-DRB1	2	-0.194	0.037	1.596e-07
rs9275385	B	HLA-DRB1	2	-0.054	0.027	0.04571
rs1613056	B	HLA-DRB1	2	0.309	0.034	1.781e-19
rs1612904	B	HLA-DRB1	2	-0.142	0.024	4.496e-09
rs9275388	B	HLA-DRB1	2	-0.054	0.027	0.04571
rs72847183	B	HLA-DRB1	2	0.119	0.04	0.003172
rs9275390	B	HLA-DRB1	2	-0.054	0.027	0.04571
rs9275393	B	HLA-DRB1	2	-0.054	0.027	0.04571
rs9275394	B	HLA-DRB1	2	-0.202	0.037	7.209e-08
rs9275395	B	HLA-DRB1	2	-0.202	0.037	7.209e-08
rs9275399	B	HLA-DRB1	2	-0.056	0.027	0.03905
rs9275400	B	HLA-DRB1	2	-0.202	0.037	7.209e-08
rs2647050	B	HLA-DRB1	2	-0.11	0.025	1.403e-05
rs76901383	B	HLA-DRB1	2	0.084	0.035	0.01818
rs115675626	B	HLA-DRB1	2	0.123	0.04	0.002423
rs9275404	B	HLA-DRB1	2	-0.054	0.027	0.04759
rs9275405	B	HLA-DRB1	2	-0.054	0.027	0.04759
rs9275406	B	HLA-DRB1	2	-0.054	0.027	0.04571
rs2858308	B	HLA-DRB1	2	-0.234	0.037	5.885e-10
rs9275407	B	HLA-DRB1	2	-0.054	0.027	0.04571
rs9275408	B	HLA-DRB1	2	-0.054	0.027	0.04533
rs9275410	B	HLA-DRB1	2	-0.053	0.027	0.04962
rs9275416	B	HLA-DRB1	2	-0.059	0.027	0.02915
rs9275417	B	HLA-DRB1	2	-0.053	0.027	0.0499
rs9275418	B	HLA-DRB1	2	-0.053	0.027	0.0499
rs2856718	B	HLA-DRB1	2	-0.11	0.025	1.403e-05
rs2856717	B	HLA-DRB1	2	-0.142	0.024	2.851e-09
rs35406540	B	HLA-DRB1	2	0.083	0.035	0.01928
rs66709408	B	HLA-DRB1	2	0.083	0.035	0.01928
rs2858305	B	HLA-DRB1	2	-0.144	0.024	1.85e-09
rs9275421	B	HLA-DRB1	2	-0.054	0.027	0.04571
rs35120848	B	HLA-DRB1	2	0.083	0.035	0.01928
rs9275422	B	HLA-DRB1	2	-0.202	0.037	7.209e-08
rs9275423	B	HLA-DRB1	2	-0.054	0.027	0.04571
rs9275424	B	HLA-DRB1	2	-0.054	0.027	0.04573
rs34492195	B	HLA-DRB1	2	0.119	0.04	0.003172
rs9275425	B	HLA-DRB1	2	-0.054	0.027	0.04571
rs2647051	B	HLA-DRB1	2	-0.144	0.024	1.85e-09
rs9275426	B	HLA-DRB1	2	-0.202	0.037	7.209e-08
rs9275427	B	HLA-DRB1	2	-0.054	0.027	0.04571
rs9275428	B	HLA-DRB1	2	-0.054	0.027	0.04571
rs2856704	B	HLA-DRB1	2	-0.112	0.025	1.044e-05
rs9275430	B	HLA-DRB1	2	-0.202	0.037	7.209e-08
rs13192471	B	HLA-DRB1	2	0.083	0.035	0.01928
rs9275432	B	HLA-DRB1	2	-0.054	0.027	0.04571
rs1794511	B	HLA-DRB1	2	0.309	0.034	1.753e-19
rs9275434	B	HLA-DRB1	2	-0.202	0.037	7.209e-08
rs1794275	B	HLA-DRB1	2	0.078	0.032	0.01648
rs9275435	B	HLA-DRB1	2	-0.202	0.037	7.209e-08
rs9275436	B	HLA-DRB1	2	-0.054	0.027	0.04571
rs9275437	B	HLA-DRB1	2	-0.202	0.037	7.209e-08
rs9275438	B	HLA-DRB1	2	-0.054	0.027	0.04571
rs9275439	B	HLA-DRB1	2	-0.054	0.027	0.04571
rs9275440	B	HLA-DRB1	2	-0.053	0.027	0.0486
rs9275441	B	HLA-DRB1	2	-0.053	0.027	0.0486
rs9275442	B	HLA-DRB1	2	-0.202	0.037	7.591e-08
rs17499655	B	HLA-DRB1	2	0.083	0.035	0.01928
rs62406889	B	HLA-DRB1	2	0.105	0.051	0.04091
rs1794528	B	HLA-DRB1	2	0.309	0.034	1.753e-19
rs9275474	B	HLA-DRB1	2	-0.056	0.027	0.03905
rs9275475	B	HLA-DRB1	2	-0.056	0.027	0.03905
rs9275480	B	HLA-DRB1	2	-0.056	0.027	0.03905
rs35030589	B	HLA-DRB1	2	0.083	0.035	0.01928
rs9275482	B	HLA-DRB1	2	-0.056	0.027	0.03905
rs9275483	B	HLA-DRB1	2	-0.056	0.027	0.03905
rs77801483	B	HLA-DRB1	2	0.119	0.04	0.003172
rs34751870	B	HLA-DRB1	2	0.122	0.041	0.003085
rs112214454	B	HLA-DRB1	2	0.083	0.035	0.01928
rs9275495	B	HLA-DRB1	2	-0.202	0.037	7.209e-08
rs1617322	B	HLA-DRB1	2	0.308	0.034	2.217e-19
rs9275506	B	HLA-DRB1	2	-0.056	0.029	0.04855
rs9275507	B	HLA-DRB1	2	-0.056	0.027	0.03919
rs35332745	B	HLA-DRB1	2	0.119	0.04	0.003172
rs12192514	B	HLA-DRB1	2	-0.234	0.037	5.78e-10
rs35472821	B	HLA-DRB1	2	0.119	0.04	0.003172
rs17212616	B	HLA-DRB1	2	-0.234	0.037	5.78e-10
rs9275516	B	HLA-DRB1	2	-0.135	0.023	9.443e-09
rs9275517	B	HLA-DRB1	2	-0.134	0.023	1.205e-08
rs9275518	B	HLA-DRB1	2	-0.134	0.023	1.183e-08
rs9275521	B	HLA-DRB1	2	-0.144	0.024	1.85e-09
rs17212671	B	HLA-DRB1	2	-0.112	0.025	1.044e-05
rs17206343	B	HLA-DRB1	2	-0.112	0.025	1.044e-05
rs17206350	B	HLA-DRB1	2	-0.048	0.022	0.03395
rs9275524	B	HLA-DRB1	2	-0.134	0.023	1.205e-08
rs17206378	B	HLA-DRB1	2	0.119	0.04	0.003172
rs17212748	B	HLA-DRB1	2	-0.112	0.025	1.044e-05
rs9275527	B	HLA-DRB1	2	-0.056	0.029	0.04836
rs17212818	B	HLA-DRB1	2	-0.112	0.025	1.041e-05
rs17212832	B	HLA-DRB1	2	-0.112	0.025	1.044e-05
rs9275530	B	HLA-DRB1	2	-0.202	0.037	7.209e-08
rs17212846	B	HLA-DRB1	2	-0.256	0.038	4.429e-11
rs9275531	B	HLA-DRB1	2	-0.056	0.029	0.04836
rs9275532	B	HLA-DRB1	2	-0.202	0.037	7.209e-08
rs9275542	B	HLA-DRB1	2	-0.057	0.028	0.04356
rs9275545	B	HLA-DRB1	2	-0.056	0.028	0.04816
rs28371295	B	HLA-DRB1	2	-0.11	0.025	1.453e-05
rs16898264	B	HLA-DRB1	2	-0.111	0.025	1.3e-05
rs9275556	B	HLA-DRB1	2	-0.132	0.023	1.638e-08
rs9275557	B	HLA-DRB1	2	-0.134	0.023	1.065e-08
rs28371297	B	HLA-DRB1	2	-0.11	0.025	1.454e-05
rs17581305	B	HLA-DRB1	2	-0.11	0.025	1.454e-05
rs10947332	B	HLA-DRB1	2	0.119	0.04	0.003172
rs28371302	B	HLA-DRB1	2	-0.11	0.025	1.448e-05
rs9275563	B	HLA-DRB1	2	-0.214	0.025	8.637e-17
rs9275565	B	HLA-DRB1	2	-0.134	0.023	1.209e-08
rs28755390	B	HLA-DRB1	2	-0.112	0.025	1.05e-05
rs9275567	B	HLA-DRB1	2	-0.134	0.023	1.21e-08
rs9275569	B	HLA-DRB1	2	-0.136	0.023	7.374e-09
rs6932517	B	HLA-DRB1	2	-0.134	0.023	1.212e-08
rs9275570	B	HLA-DRB1	2	-0.134	0.023	1.211e-08
rs28371315	B	HLA-DRB1	2	-0.114	0.025	6.043e-06
rs3998157	B	HLA-DRB1	2	-0.134	0.023	1.21e-08
rs3957217	B	HLA-DRB1	2	-0.114	0.025	6.051e-06
rs4273729	B	HLA-DRB1	2	-0.134	0.023	1.205e-08
rs76881453	B	HLA-DRB1	2	-0.112	0.025	1.052e-05
rs28371317	B	HLA-DRB1	2	-0.112	0.025	1.052e-05
rs28371318	B	HLA-DRB1	2	-0.112	0.025	1.052e-05
rs28371319	B	HLA-DRB1	2	-0.112	0.025	1.049e-05
rs9275572	B	HLA-DRB1	2	-0.134	0.023	1.205e-08
rs28371322	B	HLA-DRB1	2	-0.112	0.025	1.061e-05
rs28715209	B	HLA-DRB1	2	0.12	0.04	0.003154
rs28371324	B	HLA-DRB1	2	-0.112	0.025	1.062e-05
rs9275573	B	HLA-DRB1	2	-0.134	0.023	1.284e-08
rs9275574	B	HLA-DRB1	2	-0.057	0.029	0.04678
rs28371329	B	HLA-DRB1	2	-0.111	0.025	1.281e-05
rs28371330	B	HLA-DRB1	2	-0.111	0.025	1.304e-05
rs28371333	B	HLA-DRB1	2	-0.111	0.025	1.231e-05
rs9275578	B	HLA-DRB1	2	-0.056	0.029	0.04836
rs17615293	B	HLA-DRB1	2	-0.111	0.025	1.236e-05
rs17581404	B	HLA-DRB1	2	-0.112	0.025	1.204e-05
rs12203586	B	HLA-DRB1	2	-0.112	0.025	1.204e-05
rs2647083	B	HLA-DRB1	2	-0.112	0.025	1.133e-05
rs2647084	B	HLA-DRB1	2	-0.112	0.025	1.162e-05
rs9275582	B	HLA-DRB1	2	-0.056	0.029	0.04836
rs9275589	B	HLA-DRB1	2	-0.118	0.023	4.334e-07
rs17581425	B	HLA-DRB1	2	-0.11	0.027	5.401e-05
rs9275592	B	HLA-DRB1	2	-0.202	0.037	8.829e-08
rs7764856	B	HLA-DRB1	2	-0.059	0.024	0.01557
rs9275593	B	HLA-DRB1	2	-0.056	0.029	0.04989
rs7745656	B	HLA-DRB1	2	-0.108	0.027	6.67e-05
rs2647087	B	HLA-DRB1	2	-0.108	0.027	6.67e-05
rs2858333	B	HLA-DRB1	2	-0.11	0.027	5.216e-05
rs2858332	B	HLA-DRB1	2	-0.115	0.023	8.359e-07
rs2647088	B	HLA-DRB1	2	-0.11	0.027	5.401e-05
rs3957146	B	HLA-DRB1	2	-0.198	0.037	1.351e-07
rs2647089	B	HLA-DRB1	2	-0.108	0.027	6.67e-05
rs9275596	B	HLA-DRB1	2	-0.142	0.024	5.673e-09
rs3916766	B	HLA-DRB1	2	-0.11	0.027	5.384e-05
rs6935723	B	HLA-DRB1	2	-0.108	0.027	6.719e-05
rs3129730	B	HLA-DRB1	2	-0.252	0.038	8.165e-11
rs3998159	B	HLA-DRB1	2	-0.194	0.037	2.546e-07
rs67373575	B	HLA-DRB1	2	0.125	0.041	0.002223
rs3957147	B	HLA-DRB1	2	0.198	0.031	1.958e-10
rs3957148	B	HLA-DRB1	2	-0.191	0.037	2.703e-07
rs3997848	B	HLA-DRB1	2	-0.066	0.026	0.01218
rs3997849	B	HLA-DRB1	2	-0.077	0.026	0.002851
rs9275599	B	HLA-DRB1	2	-0.168	0.039	1.6e-05
rs3104406	B	HLA-DRB1	2	-0.069	0.024	0.004883
rs9275601	B	HLA-DRB1	2	0.059	0.024	0.013
rs9275602	B	HLA-DRB1	2	0.185	0.031	1.997e-09
rs6935940	B	HLA-DRB1	2	-0.119	0.026	5.882e-06
rs6936863	B	HLA-DRB1	2	-0.118	0.026	6.928e-06
rs9275614	B	HLA-DRB1	2	-0.128	0.036	0.0003757
rs9275615	B	HLA-DRB1	2	-0.131	0.036	0.0002887
rs6916779	B	HLA-DRB1	2	-0.102	0.034	0.002904
rs5024431	B	HLA-DRB1	2	-0.116	0.026	9.598e-06
rs9275618	B	HLA-DRB1	2	-0.129	0.036	0.0003462
rs5024432	B	HLA-DRB1	2	-0.091	0.035	0.009192
rs3916765	B	HLA-DRB1	2	-0.158	0.039	4.309e-05
rs3104396	B	HLA-DRB1	2	0.079	0.028	0.004099
rs9275652	B	HLA-DRB1	2	0.158	0.028	3.178e-08
rs9275653	B	HLA-DRB1	2	0.054	0.023	0.02113
rs9275655	B	HLA-DRB1	2	0.158	0.028	3.178e-08
rs3129736	B	HLA-DRB1	2	0.072	0.027	0.008347
rs9275657	B	HLA-DRB1	2	0.158	0.028	3.178e-08
rs12177980	B	HLA-DRB1	2	-0.047	0.023	0.03662
rs9275660	B	HLA-DRB1	2	0.158	0.028	3.241e-08
rs9275661	B	HLA-DRB1	2	0.158	0.028	3.178e-08
rs9275663	B	HLA-DRB1	2	0.158	0.028	3.172e-08
rs9275674	B	HLA-DRB1	2	0.158	0.028	3.172e-08
rs3129744	B	HLA-DRB1	2	0.072	0.027	0.008352
rs9275682	B	HLA-DRB1	2	0.158	0.028	3.172e-08
rs9275683	B	HLA-DRB1	2	-0.049	0.023	0.03107
rs9275686	B	HLA-DRB1	2	0.158	0.028	3.241e-08
rs9275688	B	HLA-DRB1	2	0.072	0.027	0.008347
rs9275690	B	HLA-DRB1	2	0.158	0.028	3.178e-08
rs9275693	B	HLA-DRB1	2	0.072	0.027	0.00864
rs9275696	B	HLA-DRB1	2	0.158	0.028	3.166e-08
rs9275697	B	HLA-DRB1	2	0.105	0.028	0.0001996
rs9275698	B	HLA-DRB1	2	0.111	0.024	4.7e-06
rs9275699	B	HLA-DRB1	2	0.158	0.028	3.178e-08
rs9275701	B	HLA-DRB1	2	0.072	0.027	0.008347
rs9275702	B	HLA-DRB1	2	0.158	0.028	3.172e-08
rs9275703	B	HLA-DRB1	2	0.072	0.027	0.008347
rs9275709	B	HLA-DRB1	2	0.217	0.031	8.345e-12
rs9275710	B	HLA-DRB1	2	-0.054	0.023	0.018
rs9275711	B	HLA-DRB1	2	0.164	0.028	9.26e-09
rs9275716	B	HLA-DRB1	2	0.065	0.027	0.01739
rs9275717	B	HLA-DRB1	2	0.071	0.027	0.009601
rs9275722	B	HLA-DRB1	2	0.073	0.027	0.007569
rs9275723	B	HLA-DRB1	2	0.158	0.028	3.172e-08
rs9275727	B	HLA-DRB1	2	0.072	0.027	0.008729
rs9275728	B	HLA-DRB1	2	0.16	0.028	2.553e-08
rs9275729	B	HLA-DRB1	2	0.073	0.027	0.007738
rs9275731	B	HLA-DRB1	2	0.16	0.028	2.553e-08
rs9275735	B	HLA-DRB1	2	0.16	0.028	2.557e-08
rs9275737	B	HLA-DRB1	2	0.073	0.027	0.007738
rs9275738	B	HLA-DRB1	2	0.16	0.028	2.557e-08
rs9275741	B	HLA-DRB1	2	0.158	0.028	3.393e-08
rs9275744	B	HLA-DRB1	2	0.068	0.027	0.01278
rs9275752	B	HLA-DRB1	2	0.068	0.027	0.01282
rs9275754	B	HLA-DRB1	2	0.071	0.027	0.009805
rs9275759	B	HLA-DRB1	2	0.071	0.027	0.009777
rs9275760	B	HLA-DRB1	2	0.072	0.027	0.008407
rs9275762	B	HLA-DRB1	2	-0.049	0.023	0.0309
rs9275764	B	HLA-DRB1	2	0.158	0.028	3.178e-08
rs9275765	B	HLA-DRB1	2	0.072	0.027	0.008392
rs9275767	B	HLA-DRB1	2	0.072	0.027	0.008375
rs9275769	B	HLA-DRB1	2	0.158	0.028	3.184e-08
rs9275770	B	HLA-DRB1	2	0.158	0.028	3.184e-08
rs9275771	B	HLA-DRB1	2	0.072	0.027	0.008369
rs9461799	B	HLA-DRB1	2	-0.047	0.023	0.03665
rs9275773	B	HLA-DRB1	2	0.072	0.027	0.008416
rs9275774	B	HLA-DRB1	2	0.072	0.027	0.008416
rs9275775	B	HLA-DRB1	2	0.072	0.027	0.008421
rs9275783	B	HLA-DRB1	2	0.071	0.027	0.009604
rs9275787	B	HLA-DRB1	2	0.072	0.027	0.008419
rs9275793	B	HLA-DRB1	2	0.072	0.027	0.008416
rs9275794	B	HLA-DRB1	2	0.072	0.027	0.008421
rs9275796	B	HLA-DRB1	2	0.158	0.028	3.241e-08
rs9275797	B	HLA-DRB1	2	0.072	0.027	0.008403
rs9275798	B	HLA-DRB1	2	0.072	0.027	0.008403
rs9275800	B	HLA-DRB1	2	0.072	0.027	0.008403
rs9275801	B	HLA-DRB1	2	0.072	0.027	0.008416
rs9275802	B	HLA-DRB1	2	0.072	0.027	0.008416
rs9275806	B	HLA-DRB1	2	0.158	0.028	3.248e-08
rs9275807	B	HLA-DRB1	2	0.158	0.028	3.254e-08
rs9275809	B	HLA-DRB1	2	0.07	0.027	0.01094
rs9275825	B	HLA-DRB1	2	0.07	0.027	0.01062
rs9275826	B	HLA-DRB1	2	0.07	0.027	0.0109
rs9275829	B	HLA-DRB1	2	0.158	0.028	3.225e-08
rs9275834	B	HLA-DRB1	2	0.158	0.028	3.205e-08
rs9275844	B	HLA-DRB1	2	0.18	0.03	4.362e-09
rs9275845	B	HLA-DRB1	2	-0.049	0.023	0.03207
rs9275847	B	HLA-DRB1	2	-0.049	0.023	0.03205
rs9275859	B	HLA-DRB1	2	0.072	0.027	0.008629
rs9275860	B	HLA-DRB1	2	0.073	0.027	0.008169
rs9275862	B	HLA-DRB1	2	0.073	0.027	0.008169
rs9275878	B	HLA-DRB1	2	0.072	0.027	0.008561
rs763026	B	HLA-DRB1	2	0.158	0.028	3.248e-08
rs9275882	B	HLA-DRB1	2	0.072	0.027	0.008288
rs763025	B	HLA-DRB1	2	0.158	0.028	3.241e-08
rs763024	B	HLA-DRB1	2	-0.049	0.023	0.03002
rs9275895	B	HLA-DRB1	2	0.072	0.027	0.008416
rs9275896	B	HLA-DRB1	2	0.072	0.027	0.008416
rs9275899	B	HLA-DRB1	2	0.158	0.028	3.241e-08
rs9275900	B	HLA-DRB1	2	0.105	0.028	0.000203
rs9275901	B	HLA-DRB1	2	0.072	0.027	0.008416
rs9469246	B	HLA-DRB1	2	-0.047	0.023	0.03832
rs9275905	B	HLA-DRB1	2	0.072	0.027	0.008421
rs9275911	B	HLA-DRB1	2	0.158	0.028	3.241e-08
rs9275914	B	HLA-DRB1	2	0.072	0.027	0.00842
rs9275915	B	HLA-DRB1	2	0.072	0.027	0.008421
rs9275916	B	HLA-DRB1	2	0.072	0.027	0.008416
rs9275918	B	HLA-DRB1	2	0.072	0.027	0.008416
rs9275921	B	HLA-DRB1	2	0.072	0.027	0.008416
rs9275922	B	HLA-DRB1	2	0.18	0.03	4.362e-09
rs9275923	B	HLA-DRB1	2	0.072	0.027	0.008416
rs9275929	B	HLA-DRB1	2	0.072	0.027	0.008425
rs9275930	B	HLA-DRB1	2	0.072	0.027	0.008425
rs9275934	B	HLA-DRB1	2	0.072	0.027	0.008414
rs9275935	B	HLA-DRB1	2	0.074	0.027	0.007228
rs9275936	B	HLA-DRB1	2	0.158	0.028	3.241e-08
rs13206011	B	HLA-DRB1	2	-0.047	0.022	0.03863
rs9275938	B	HLA-DRB1	2	0.074	0.027	0.007231
rs9275942	B	HLA-DRB1	2	0.074	0.027	0.007393
rs9275947	B	HLA-DRB1	2	0.067	0.027	0.0141
rs9275950	B	HLA-DRB1	2	-0.052	0.023	0.02158
rs9275951	B	HLA-DRB1	2	0.072	0.027	0.008416
rs2858892	B	HLA-DRB1	2	-0.047	0.023	0.03703
rs9275956	B	HLA-DRB1	2	0.076	0.027	0.00534
rs9275964	B	HLA-DRB1	2	0.107	0.028	0.0001449
rs9275965	B	HLA-DRB1	2	0.156	0.029	5.315e-08
rs9275966	B	HLA-DRB1	2	0.072	0.027	0.008416
rs9275969	B	HLA-DRB1	2	0.105	0.028	0.000203
rs9275970	B	HLA-DRB1	2	0.158	0.029	4.056e-08
rs9275971	B	HLA-DRB1	2	0.073	0.027	0.008266
rs9275973	B	HLA-DRB1	2	0.073	0.027	0.008266
rs9275974	B	HLA-DRB1	2	0.072	0.027	0.008277
rs9275979	B	HLA-DRB1	2	0.073	0.027	0.008167
rs9275985	B	HLA-DRB1	2	0.072	0.027	0.008416
rs9275986	B	HLA-DRB1	2	0.158	0.028	3.241e-08
rs9275988	B	HLA-DRB1	2	0.158	0.028	3.241e-08
rs9275991	B	HLA-DRB1	2	0.073	0.027	0.007944
rs2858890	B	HLA-DRB1	2	-0.055	0.025	0.02613
rs9275992	B	HLA-DRB1	2	0.073	0.027	0.007961
rs9275993	B	HLA-DRB1	2	0.072	0.027	0.008452
rs9275994	B	HLA-DRB1	2	0.072	0.027	0.008447
rs2858889	B	HLA-DRB1	2	-0.047	0.023	0.0366
rs9275995	B	HLA-DRB1	2	0.072	0.027	0.008416
rs9276009	B	HLA-DRB1	2	0.069	0.027	0.01242
rs9276010	B	HLA-DRB1	2	-0.107	0.044	0.01562
rs9276014	B	HLA-DRB1	2	0.069	0.027	0.01225
rs9276015	B	HLA-DRB1	2	0.072	0.027	0.008278
rs9276017	B	HLA-DRB1	2	0.072	0.027	0.008416
rs9276018	B	HLA-DRB1	2	0.18	0.03	4.388e-09
rs5029394	B	HLA-DRB1	2	0.072	0.027	0.008416
rs5029393	B	HLA-DRB1	2	0.072	0.027	0.008416
rs9276021	B	HLA-DRB1	2	0.158	0.028	3.241e-08
rs9276024	B	HLA-DRB1	2	0.072	0.027	0.008416
rs9276025	B	HLA-DRB1	2	0.073	0.027	0.008137
rs9276026	B	HLA-DRB1	2	0.073	0.027	0.008137
rs9276027	B	HLA-DRB1	2	0.073	0.027	0.008148
rs9276029	B	HLA-DRB1	2	0.18	0.03	4.388e-09
rs9276038	B	HLA-DRB1	2	0.072	0.027	0.00836
rs9276039	B	HLA-DRB1	2	0.158	0.028	3.241e-08
rs9276040	B	HLA-DRB1	2	0.072	0.027	0.008416
rs9276045	B	HLA-DRB1	2	0.072	0.027	0.008416
rs9276055	B	HLA-DRB1	2	0.158	0.028	3.241e-08
rs9276057	B	HLA-DRB1	2	-0.049	0.023	0.03107
rs9276062	B	HLA-DRB1	2	0.072	0.027	0.008416
rs9276071	B	HLA-DRB1	2	0.072	0.027	0.008416
rs9276074	B	HLA-DRB1	2	0.158	0.028	3.241e-08
rs9276106	B	HLA-DRB1	2	0.158	0.028	3.241e-08
rs9276111	B	HLA-DRB1	2	0.158	0.028	3.241e-08
rs9276112	B	HLA-DRB1	2	0.072	0.027	0.008399
rs9276113	B	HLA-DRB1	2	0.073	0.027	0.007958
rs9276132	B	HLA-DRB1	2	0.158	0.028	3.241e-08
rs9276136	B	HLA-DRB1	2	0.072	0.027	0.008416
rs9276137	B	HLA-DRB1	2	0.072	0.027	0.008418
rs9276138	B	HLA-DRB1	2	0.16	0.028	2.413e-08
rs9276139	B	HLA-DRB1	2	0.072	0.027	0.008433
rs9276143	B	HLA-DRB1	2	0.072	0.027	0.008431
rs9276144	B	HLA-DRB1	2	0.073	0.027	0.007535
rs2859112	B	HLA-DRB1	2	-0.048	0.023	0.03317
rs9276148	B	HLA-DRB1	2	0.071	0.027	0.009854
rs9276149	B	HLA-DRB1	2	0.16	0.028	2.413e-08
rs9276150	B	HLA-DRB1	2	-0.05	0.023	0.02816
rs9276154	B	HLA-DRB1	2	0.102	0.028	0.0002902
rs9276155	B	HLA-DRB1	2	0.072	0.027	0.008416
rs9276160	B	HLA-DRB1	2	0.072	0.027	0.008416
rs9276162	B	HLA-DRB1	2	0.072	0.027	0.008446
rs9276164	B	HLA-DRB1	2	0.16	0.028	2.413e-08
rs7747423	B	HLA-DRB1	2	-0.05	0.023	0.02816
rs7767959	B	HLA-DRB1	2	0.105	0.028	0.000204
rs9276168	B	HLA-DRB1	2	0.16	0.028	2.413e-08
rs7771946	B	HLA-DRB1	2	0.073	0.027	0.007439
rs7751699	B	HLA-DRB1	2	0.105	0.028	0.000204
rs9276171	B	HLA-DRB1	2	0.179	0.027	1.032e-10
rs9276172	B	HLA-DRB1	2	0.16	0.028	2.413e-08
rs7751842	B	HLA-DRB1	2	0.072	0.027	0.008416
rs2859102	B	HLA-DRB1	2	0.105	0.028	0.0002057
rs9276180	B	HLA-DRB1	2	0.072	0.027	0.008825
rs9276188	B	HLA-DRB1	2	0.16	0.028	2.413e-08
rs9276190	B	HLA-DRB1	2	0.16	0.028	2.413e-08
rs9276191	B	HLA-DRB1	2	0.16	0.028	2.413e-08
rs9276192	B	HLA-DRB1	2	0.182	0.03	3.118e-09
rs9276196	B	HLA-DRB1	2	0.073	0.027	0.007953
rs9276201	B	HLA-DRB1	2	0.159	0.028	3.173e-08
rs9276202	B	HLA-DRB1	2	0.072	0.027	0.00822
rs9276209	B	HLA-DRB1	2	0.072	0.027	0.008226
rs2858884	B	HLA-DRB1	2	0.157	0.028	3.386e-08
rs9276229	B	HLA-DRB1	2	0.072	0.027	0.008416
rs2859090	B	HLA-DRB1	2	0.157	0.028	3.697e-08
rs2859079	B	HLA-DRB1	2	0.157	0.028	3.463e-08
rs9276276	B	HLA-DRB1	2	0.105	0.028	0.0001944
rs2859078	B	HLA-DRB1	2	0.157	0.028	3.463e-08
rs9276278	B	HLA-DRB1	2	0.073	0.027	0.008062
rs9276279	B	HLA-DRB1	2	0.105	0.028	0.0001941
rs9276280	B	HLA-DRB1	2	0.073	0.027	0.007866
rs2859076	B	HLA-DRB1	2	0.158	0.028	2.52e-08
rs9276292	B	HLA-DRB1	2	0.159	0.028	2.967e-08
rs9276295	B	HLA-DRB1	2	0.073	0.027	0.0082
rs9276296	B	HLA-DRB1	2	0.073	0.027	0.0082
rs9276297	B	HLA-DRB1	2	0.073	0.027	0.0082
rs9276298	B	HLA-DRB1	2	0.105	0.028	0.000204
rs9276300	B	HLA-DRB1	2	-0.107	0.044	0.01562
rs9276302	B	HLA-DRB1	2	0.104	0.028	0.0002112
rs2859071	B	HLA-DRB1	2	-0.049	0.023	0.03031
rs7744593	B	HLA-DRB1	2	0.105	0.028	0.000204
rs9276312	B	HLA-DRB1	2	0.105	0.028	0.000204
rs9276313	B	HLA-DRB1	2	0.159	0.028	3.007e-08
rs9276314	B	HLA-DRB1	2	0.159	0.028	2.967e-08
rs9276322	B	HLA-DRB1	2	0.182	0.03	3.118e-09
rs9276324	B	HLA-DRB1	2	0.105	0.028	0.000204
rs9276327	B	HLA-DRB1	2	0.159	0.028	2.967e-08
rs7773068	B	HLA-DRB1	2	0.105	0.028	0.000204
rs7773694	B	HLA-DRB1	2	0.105	0.028	0.000204
rs9276351	B	HLA-DRB1	2	0.177	0.027	1.832e-10
rs7755580	B	HLA-DRB1	2	0.105	0.028	0.000204
rs7755596	B	HLA-DRB1	2	0.105	0.028	0.000204
rs7755597	B	HLA-DRB1	2	0.105	0.028	0.000204
rs9276357	B	HLA-DRB1	2	0.159	0.028	2.967e-08
rs9276358	B	HLA-DRB1	2	0.159	0.028	2.967e-08
rs9276360	B	HLA-DRB1	2	0.07	0.023	0.003014
rs9276361	B	HLA-DRB1	2	0.177	0.027	1.832e-10
rs9276363	B	HLA-DRB1	2	0.159	0.028	2.967e-08
rs9276375	B	HLA-DRB1	2	0.161	0.028	2.093e-08
rs5021448	B	HLA-DRB1	2	0.177	0.027	1.832e-10
rs9276394	B	HLA-DRB1	2	0.105	0.028	0.000204
rs9276396	B	HLA-DRB1	2	0.105	0.028	0.000204
rs2051597	B	HLA-DRB1	2	0.104	0.028	0.0002357
rs4394270	B	HLA-DRB1	2	0.138	0.024	6.207e-09
rs4403295	B	HLA-DRB1	2	0.138	0.024	6.207e-09
rs9276408	B	HLA-DRB1	2	0.075	0.027	0.006069
rs28371353	B	HLA-DRB1	2	-0.158	0.046	0.0007128
rs9276425	B	HLA-DRB1	2	0.159	0.029	7.638e-08
rs9469266	B	HLA-DRB1	2	0.252	0.065	0.0001231
rs2213565	B	HLA-DRB1	2	0.105	0.028	0.000204
rs9276435	B	HLA-DRB1	2	0.185	0.031	2.308e-09
rs9276456	B	HLA-DRB1	2	0.162	0.03	5.92e-08
rs2213573	B	HLA-DRB1	2	0.103	0.028	0.0002452
rs9469268	B	HLA-DRB1	2	0.102	0.041	0.01358
rs9276550	B	HLA-DRB1	2	0.163	0.03	5.193e-08
rs9276555	B	HLA-DRB1	2	0.163	0.03	5.913e-08
rs9276556	B	HLA-DRB1	2	0.163	0.03	5.727e-08
rs9276557	B	HLA-DRB1	2	-0.105	0.044	0.01825
rs9461808	B	HLA-DRB1	2	0.104	0.038	0.006681
rs9276584	B	HLA-DRB1	2	0.159	0.03	1.269e-07
rs9276585	B	HLA-DRB1	2	0.159	0.03	1.269e-07
rs6919798	B	HLA-DRB1	2	-0.106	0.044	0.01675
rs9276601	B	HLA-DRB1	2	0.208	0.032	1.35e-10
rs9276606	B	HLA-DRB1	2	0.145	0.026	1.901e-08
rs9276607	B	HLA-DRB1	2	0.159	0.03	1.172e-07
rs2857211	B	HLA-DRB1	2	0.089	0.023	0.0001353
rs2621421	B	HLA-DRB1	2	0.074	0.023	0.001261
rs2621420	B	HLA-DRB1	2	0.071	0.023	0.001944
rs1480383	B	HLA-DRB1	2	0.121	0.025	1.129e-06
rs1480382	B	HLA-DRB1	2	0.103	0.024	1.973e-05
rs2621419	B	HLA-DRB1	2	0.066	0.024	0.006109
rs2857210	B	HLA-DRB1	2	0.067	0.024	0.0059
rs2621416	B	HLA-DRB1	2	-0.054	0.025	0.0312
rs2621415	B	HLA-DRB1	2	0.069	0.024	0.004513
rs2621414	B	HLA-DRB1	2	0.067	0.024	0.005792
rs9276612	B	HLA-DRB1	2	0.103	0.024	2.184e-05
rs2857208	B	HLA-DRB1	2	-0.108	0.041	0.008238
rs9276614	B	HLA-DRB1	2	0.067	0.024	0.005766
rs9276615	B	HLA-DRB1	2	0.067	0.024	0.005654
rs13195441	B	HLA-DRB1	2	-0.053	0.024	0.02855
rs9276628	B	HLA-DRB1	2	0.067	0.024	0.005752
rs2857206	B	HLA-DRB1	2	0.065	0.024	0.006994
rs2857205	B	HLA-DRB1	2	0.065	0.024	0.007154
rs2621411	B	HLA-DRB1	2	0.063	0.024	0.009061
rs9276633	B	HLA-DRB1	2	0.065	0.024	0.006996
rs9276634	B	HLA-DRB1	2	0.065	0.024	0.007351
rs9276644	B	HLA-DRB1	2	0.106	0.024	1.166e-05
rs2857201	B	HLA-DRB1	2	0.068	0.024	0.004803
rs9276646	B	HLA-DRB1	2	0.105	0.024	1.373e-05
rs2170183	B	HLA-DRB1	2	0.069	0.024	0.004309
rs2621409	B	HLA-DRB1	2	0.066	0.024	0.006555
rs2857198	B	HLA-DRB1	2	0.066	0.024	0.006539
rs2857197	B	HLA-DRB1	2	0.066	0.024	0.006539
rs2857196	B	HLA-DRB1	2	0.066	0.024	0.006543
rs4947258	B	HLA-DRB1	2	0.281	0.036	2.773e-14
rs2621408	B	HLA-DRB1	2	0.057	0.023	0.01345
rs2621404	B	HLA-DRB1	2	0.065	0.024	0.006804
rs9276689	B	HLA-DRB1	2	0.281	0.036	2.566e-14
rs719654	B	HLA-DRB1	2	-0.053	0.027	0.04982
rs719655	B	HLA-DRB1	2	0.281	0.036	2.542e-14
rs719652	B	HLA-DRB1	2	0.065	0.024	0.006894
rs2857178	B	HLA-DRB1	2	0.065	0.024	0.006883
rs9276691	B	HLA-DRB1	2	0.281	0.036	2.544e-14
rs2621396	B	HLA-DRB1	2	-0.06	0.025	0.01748
rs1842399	B	HLA-DRB1	2	0.065	0.024	0.006873
rs1988565	B	HLA-DRB1	2	0.066	0.024	0.00664
rs1988563	B	HLA-DRB1	2	0.065	0.024	0.006863
rs2857173	B	HLA-DRB1	2	0.065	0.024	0.006842
rs2857172	B	HLA-DRB1	2	0.065	0.024	0.006842
rs2621393	B	HLA-DRB1	2	0.065	0.024	0.006863
rs7762279	B	HLA-DRB1	2	0.281	0.036	2.508e-14
rs2857168	B	HLA-DRB1	2	0.068	0.024	0.004914
rs2621391	B	HLA-DRB1	2	0.069	0.024	0.00453
rs9276711	B	HLA-DRB1	2	0.104	0.024	1.347e-05
rs2621390	B	HLA-DRB1	2	0.069	0.024	0.004523
rs2621388	B	HLA-DRB1	2	0.064	0.024	0.007763
rs7758736	B	HLA-DRB1	2	0.222	0.03	5.051e-13
rs1158784	B	HLA-DRB1	2	-0.051	0.025	0.04593
rs2857161	B	HLA-DRB1	2	0.047	0.023	0.0385
rs2621383	B	HLA-DRB1	2	0.047	0.023	0.04029
rs3948793	B	HLA-DRB1	2	0.104	0.024	1.364e-05
rs2157083	B	HLA-DRB1	2	0.07	0.023	0.002052
rs2157082	B	HLA-DRB1	2	0.051	0.022	0.01931
rs2857155	B	HLA-DRB1	2	0.072	0.023	0.001703
rs2621380	B	HLA-DRB1	2	0.053	0.022	0.01686
rs4318925	B	HLA-DRB1	2	0.203	0.029	9.936e-12
rs2187686	B	HLA-DRB1	2	0.075	0.023	0.001036
rs2157081	B	HLA-DRB1	2	0.075	0.023	0.001036
rs2157080	B	HLA-DRB1	2	0.075	0.023	0.001036
rs2157079	B	HLA-DRB1	2	0.074	0.023	0.001126
rs2067098	B	HLA-DRB1	2	0.075	0.023	0.00106
rs2067577	B	HLA-DRB1	2	0.075	0.023	0.001083
rs2857153	B	HLA-DRB1	2	0.052	0.022	0.01766
rs2621379	B	HLA-DRB1	2	0.052	0.022	0.01792
rs2621377	B	HLA-DRB1	2	0.052	0.022	0.01792
rs2857151	B	HLA-DRB1	2	0.074	0.023	0.001126
rs2857150	B	HLA-DRB1	2	0.074	0.023	0.001126
rs9276726	B	HLA-DRB1	2	0.108	0.024	6.868e-06
rs2187685	B	HLA-DRB1	2	0.055	0.022	0.01227
rs2187684	B	HLA-DRB1	2	0.074	0.023	0.001126
rs6912002	B	HLA-DRB1	2	0.101	0.024	1.974e-05
rs1383261	B	HLA-DRB1	2	0.101	0.024	1.947e-05
rs9276731	B	HLA-DRB1	2	0.269	0.037	7.681e-13
rs6932969	B	HLA-DRB1	2	0.101	0.024	1.947e-05
rs1383259	B	HLA-DRB1	2	0.101	0.024	1.947e-05
rs9276732	B	HLA-DRB1	2	0.102	0.024	1.671e-05
rs6937723	B	HLA-DRB1	2	0.103	0.024	1.316e-05
rs7383602	B	HLA-DRB1	2	0.101	0.024	1.947e-05
rs7383606	B	HLA-DRB1	2	0.101	0.024	1.947e-05
rs9276734	B	HLA-DRB1	2	0.101	0.024	1.947e-05
rs2621371	B	HLA-DRB1	2	0.074	0.023	0.001126
rs7740209	B	HLA-DRB1	2	0.101	0.024	1.947e-05
rs7382714	B	HLA-DRB1	2	0.101	0.024	1.947e-05
rs4947350	B	HLA-DRB1	2	0.166	0.028	5.175e-09
rs7381376	B	HLA-DRB1	2	0.101	0.024	1.947e-05
rs1600571	B	HLA-DRB1	2	0.074	0.023	0.001126
rs6919657	B	HLA-DRB1	2	0.101	0.024	1.947e-05
rs6899857	B	HLA-DRB1	2	0.101	0.024	1.947e-05
rs6457680	B	HLA-DRB1	2	0.108	0.024	6.868e-06
rs2857143	B	HLA-DRB1	2	0.073	0.023	0.001317
rs2199870	B	HLA-DRB1	2	0.074	0.023	0.001126
rs6912414	B	HLA-DRB1	2	0.108	0.024	6.868e-06
rs6917611	B	HLA-DRB1	2	0.116	0.023	4.74e-07
rs6917315	B	HLA-DRB1	2	0.108	0.024	6.868e-06
rs9276778	B	HLA-DRB1	2	0.101	0.024	1.947e-05
rs7382619	B	HLA-DRB1	2	0.101	0.024	1.947e-05
rs7382649	B	HLA-DRB1	2	0.101	0.024	1.947e-05
rs9276785	B	HLA-DRB1	2	0.101	0.024	1.947e-05
rs2857130	B	HLA-DRB1	2	0.074	0.023	0.001126
rs4513843	B	HLA-DRB1	2	0.162	0.028	1.088e-08
rs2857128	B	HLA-DRB1	2	0.074	0.023	0.001126
rs2857127	B	HLA-DRB1	2	0.074	0.023	0.001126
rs2621336	B	HLA-DRB1	2	0.074	0.023	0.001126
rs2857126	B	HLA-DRB1	2	0.075	0.023	0.0009751
rs6929867	B	HLA-DRB1	2	0.074	0.023	0.001126
rs7381867	B	HLA-DRB1	2	0.101	0.024	1.947e-05
rs12207915	B	HLA-DRB1	2	-0.157	0.047	0.000814
rs7383433	B	HLA-DRB1	2	0.073	0.023	0.001373
rs2857114	B	HLA-DRB1	2	0.076	0.023	0.0007449
rs2621332	B	HLA-DRB1	2	0.074	0.023	0.001126
rs2621331	B	HLA-DRB1	2	0.076	0.023	0.0007646
rs11244	B	HLA-DRB1	2	0.109	0.026	2.181e-05
rs7383287	B	HLA-DRB1	2	0.133	0.028	2.028e-06
rs3763355	B	HLA-DRB1	2	-0.113	0.047	0.01704
rs3763354	B	HLA-DRB1	2	0.062	0.028	0.02847
rs139345337	B	HLA-DRB1	2	-0.165	0.063	0.009058
rs1044043	B	HLA-DRB1	2	0.057	0.028	0.04421
rs4148876	B	HLA-DRB1	2	-0.113	0.045	0.01273
rs4148874	B	HLA-DRB1	2	0.055	0.026	0.036
rs241439	B	HLA-DRB1	2	0.1	0.023	1.513e-05
rs241438	B	HLA-DRB1	2	0.115	0.024	1.245e-06
rs241437	B	HLA-DRB1	2	0.103	0.023	6.586e-06
rs241436	B	HLA-DRB1	2	0.09	0.022	5.742e-05
rs1015166	B	HLA-DRB1	2	0.097	0.024	4.324e-05
rs60045856	B	HLA-DRB1	2	0.24	0.036	3.989e-11
rs2856992	B	HLA-DRB1	2	-0.158	0.063	0.0127
rs2228397	B	HLA-DRB1	2	-0.076	0.027	0.005572
rs4148871	B	HLA-DRB1	2	0.055	0.027	0.04068
rs241429	B	HLA-DRB1	2	-0.053	0.022	0.01851
rs3819721	B	HLA-DRB1	2	-0.073	0.026	0.005927
rs241424	B	HLA-DRB1	2	0.058	0.024	0.01492
rs2071466	B	HLA-DRB1	2	0.132	0.026	2.98e-07
rs2071465	B	HLA-DRB1	2	0.055	0.024	0.02059
rs4148870	B	HLA-DRB1	2	0.047	0.024	0.04989
rs9357155	B	HLA-DRB1	2	-0.107	0.035	0.002173
rs2071543	B	HLA-DRB1	2	-0.108	0.032	0.0008792
rs116827595	B	HLA-DRB1	2	0.287	0.041	2.858e-12
rs2284190	B	HLA-DRB1	2	-0.106	0.032	0.001039
rs1351383	B	HLA-DRB1	2	0.085	0.024	0.0003441
rs1351382	B	HLA-DRB1	2	0.085	0.024	0.0003441
rs4713600	B	HLA-DRB1	2	0.086	0.024	0.0002761
rs3763348	B	HLA-DRB1	2	0.073	0.023	0.001875
rs3763347	B	HLA-DRB1	2	0.084	0.024	0.0003678
rs3763346	B	HLA-DRB1	2	0.072	0.023	0.002144
rs241419	B	HLA-DRB1	2	-0.132	0.063	0.03755
rs2071534	B	HLA-DRB1	2	0.072	0.023	0.002133
rs17587	B	HLA-DRB1	2	0.126	0.026	9.039e-07
rs2071477	B	HLA-DRB1	2	0.085	0.024	0.0003437
rs2071476	B	HLA-DRB1	2	0.072	0.023	0.002128
rs9276815	B	HLA-DRB1	2	0.098	0.024	6.571e-05
rs6930981	B	HLA-DRB1	2	0.072	0.023	0.002117
rs241418	B	HLA-DRB1	2	-0.132	0.063	0.03792
rs241417	B	HLA-DRB1	2	-0.146	0.065	0.02457
rs9276818	B	HLA-DRB1	2	0.086	0.024	0.0002571
rs28724899	B	HLA-DRB1	2	-0.104	0.032	0.001345
rs9276820	B	HLA-DRB1	2	0.072	0.023	0.002029
rs9276825	B	HLA-DRB1	2	0.072	0.023	0.002044
rs7767288	B	HLA-DRB1	2	0.086	0.024	0.0002974
rs7766900	B	HLA-DRB1	2	0.073	0.023	0.001987
rs6938130	B	HLA-DRB1	2	0.086	0.024	0.0002534
rs1383267	B	HLA-DRB1	2	0.086	0.024	0.0002527
rs1871667	B	HLA-DRB1	2	0.086	0.024	0.0002948
rs6904838	B	HLA-DRB1	2	0.098	0.024	5.433e-05
rs6931062	B	HLA-DRB1	2	0.098	0.024	5.413e-05
rs9276833	B	HLA-DRB1	2	0.098	0.024	5.375e-05
rs9276834	B	HLA-DRB1	2	0.097	0.024	6.462e-05
rs1580345	B	HLA-DRB1	2	0.098	0.024	4.967e-05
rs115493740	B	HLA-DRB1	2	-0.127	0.045	0.004656
rs6906376	B	HLA-DRB1	2	0.098	0.024	4.949e-05
rs6929078	B	HLA-DRB1	2	0.098	0.024	4.949e-05
rs7453903	B	HLA-DRB1	2	0.098	0.024	4.931e-05
rs9276845	B	HLA-DRB1	2	0.098	0.024	4.914e-05
rs9276846	B	HLA-DRB1	2	0.098	0.024	4.914e-05
rs9276859	B	HLA-DRB1	2	0.098	0.024	4.879e-05
rs241415	B	HLA-DRB1	2	-0.131	0.063	0.03983
rs6903433	B	HLA-DRB1	2	-0.104	0.032	0.001339
rs9276864	B	HLA-DRB1	2	0.098	0.024	5.224e-05
rs9276883	B	HLA-DRB1	2	0.099	0.024	4.844e-05
rs9276884	B	HLA-DRB1	2	0.099	0.024	4.844e-05
rs7757767	B	HLA-DRB1	2	0.099	0.024	4.844e-05
rs9276894	B	HLA-DRB1	2	0.098	0.024	5.224e-05
rs2621426	B	HLA-DRB1	2	0.098	0.024	5.224e-05
rs9276899	B	HLA-DRB1	2	0.095	0.024	8.701e-05
rs9276900	B	HLA-DRB1	2	0.089	0.024	0.0002521
rs570858473	B	HLA-DRB1	2	0.094	0.024	0.000113
rs2170185	B	HLA-DRB1	2	0.095	0.024	8.701e-05
rs2127676	B	HLA-DRB1	2	0.089	0.024	0.0002422
rs9276909	B	HLA-DRB1	2	0.128	0.026	6.022e-07
rs2127675	B	HLA-DRB1	2	0.095	0.024	8.738e-05
rs2857219	B	HLA-DRB1	2	-0.101	0.032	0.001833
rs9276912	B	HLA-DRB1	2	0.096	0.024	8.077e-05
rs4947259	B	HLA-DRB1	2	0.096	0.024	8.077e-05
rs2857218	B	HLA-DRB1	2	0.066	0.024	0.005945
rs241414	B	HLA-DRB1	2	0.062	0.024	0.008607
rs241413	B	HLA-DRB1	2	0.054	0.024	0.02181
rs241412	B	HLA-DRB1	2	0.067	0.024	0.005735
rs241411	B	HLA-DRB1	2	0.067	0.024	0.005735
rs241409	B	HLA-DRB1	2	-0.106	0.038	0.004804
rs3749981	B	HLA-DRB1	2	-0.097	0.042	0.02116
rs241407	B	HLA-DRB1	2	-0.103	0.037	0.00586
rs241405	B	HLA-DRB1	2	0.05	0.024	0.03502
rs9276915	B	HLA-DRB1	2	0.133	0.026	3.288e-07
rs241404	B	HLA-DRB1	2	0.061	0.024	0.01066
rs241402	B	HLA-DRB1	2	0.053	0.024	0.02683
rs241399	B	HLA-DRB1	2	0.05	0.024	0.03477
rs2187688	B	HLA-DRB1	2	0.05	0.024	0.03472
rs241398	B	HLA-DRB1	2	0.054	0.024	0.02414
rs154989	B	HLA-DRB1	2	0.051	0.024	0.03139
rs154988	B	HLA-DRB1	2	0.05	0.024	0.03597
rs56098412	B	HLA-DRB1	2	0.283	0.041	7.327e-12
rs9276920	B	HLA-DRB1	2	0.074	0.037	0.04516
rs154981	B	HLA-DRB1	2	0.05	0.024	0.03599
rs9276921	B	HLA-DRB1	2	0.073	0.037	0.04701
rs241458	B	HLA-DRB1	2	0.058	0.024	0.01542
rs6904223	B	HLA-DRB1	2	-0.102	0.051	0.04594
rs9501239	B	HLA-DRB1	2	-0.102	0.051	0.04594
rs11756897	B	HLA-DRB1	2	-0.081	0.026	0.001905
rs187764	B	HLA-DRB1	2	-0.11	0.041	0.007223
rs77318243	B	HLA-DRB1	2	0.271	0.044	7.903e-10
rs2071556	B	HLA-DRB1	2	0.06	0.023	0.007589
rs171329	B	HLA-DRB1	2	-0.046	0.022	0.03823
rs1042337	B	HLA-DRB1	2	0.06	0.025	0.01633
rs6934645	B	HLA-DRB1	2	-0.238	0.078	0.00242
rs12206377	B	HLA-DRB1	2	-0.238	0.078	0.00242
rs1480380	B	HLA-DRB1	2	0.292	0.038	6.327e-14
rs6899309	B	HLA-DRB1	2	-0.09	0.045	0.04543
rs16871226	B	HLA-DRB1	2	-0.154	0.058	0.007813
rs115420072	B	HLA-DRB1	2	-0.15	0.059	0.01072
rs209473	B	HLA-DRB1	2	0.062	0.023	0.00615
rs9276931	B	HLA-DRB1	2	0.245	0.036	1.255e-11
rs9276933	B	HLA-DRB1	2	0.228	0.035	7.291e-11
rs17220479	B	HLA-DRB1	2	-0.154	0.058	0.007813
rs485502	B	HLA-DRB1	2	0.079	0.022	0.0003984
rs3918154	B	HLA-DRB1	2	-0.237	0.078	0.002565
rs73409631	B	HLA-DRB1	2	0.271	0.044	1.267e-09
rs2066751	B	HLA-DRB1	2	-0.154	0.058	0.007813
rs2066752	B	HLA-DRB1	2	-0.097	0.044	0.02768
rs16871297	B	HLA-DRB1	2	-0.154	0.058	0.007813
rs111234931	B	HLA-DRB1	2	0.271	0.044	1.319e-09
rs16871300	B	HLA-DRB1	2	-0.154	0.058	0.007813
rs188245	B	HLA-DRB1	2	0.079	0.023	0.0004656
rs9500927	B	HLA-DRB1	2	0.065	0.03	0.03103
rs11757367	B	HLA-DRB1	2	0.066	0.03	0.03062
rs35520555	B	HLA-DRB1	2	0.079	0.038	0.03954
rs116173871	B	HLA-DRB1	2	-0.1	0.041	0.01605
rs11966070	B	HLA-DRB1	2	-0.108	0.039	0.005786
rs3128935	B	HLA-DRB1	2	0.172	0.053	0.001285
rs376892	B	HLA-DRB1	2	-0.053	0.026	0.04128
rs408036	B	HLA-DRB1	2	-0.051	0.023	0.02621
rs2284191	B	HLA-DRB1	2	0.085	0.037	0.02396
rs11753831	B	HLA-DRB1	2	0.085	0.037	0.02396
rs4713603	B	HLA-DRB1	2	0.07	0.022	0.001523
rs4711313	B	HLA-DRB1	2	0.07	0.022	0.001523
rs13207475	B	HLA-DRB1	2	-0.111	0.044	0.01121
rs4486068	B	HLA-DRB1	2	0.07	0.022	0.001522
rs9276989	B	HLA-DRB1	2	0.07	0.022	0.001522
rs6457697	B	HLA-DRB1	2	0.07	0.022	0.001522
rs34354079	B	HLA-DRB1	2	-0.111	0.044	0.01121
rs6457699	B	HLA-DRB1	2	0.07	0.022	0.001522
rs4435981	B	HLA-DRB1	2	0.07	0.022	0.001522
rs34570277	B	HLA-DRB1	2	-0.111	0.044	0.01121
rs2395304	B	HLA-DRB1	2	0.073	0.022	0.0009878
rs2163472	B	HLA-DRB1	2	0.075	0.022	0.0006287
rs13198486	B	HLA-DRB1	2	-0.11	0.044	0.01201
rs9276993	B	HLA-DRB1	2	0.075	0.022	0.0006287
rs6935846	B	HLA-DRB1	2	0.075	0.022	0.0006336
rs9276994	B	HLA-DRB1	2	0.046	0.022	0.04025
rs2395305	B	HLA-DRB1	2	0.075	0.022	0.0006556
rs11758154	B	HLA-DRB1	2	0.09	0.037	0.01593
rs6457701	B	HLA-DRB1	2	0.047	0.022	0.03542
rs6906405	B	HLA-DRB1	2	0.06	0.022	0.005642
rs6933782	B	HLA-DRB1	2	0.06	0.022	0.005841
rs71565363	B	HLA-DRB1	2	-0.104	0.044	0.01842
rs6933989	B	HLA-DRB1	2	0.058	0.022	0.007289
rs17214290	B	HLA-DRB1	2	0.215	0.053	4.734e-05
rs6457702	B	HLA-DRB1	2	0.047	0.022	0.03729
rs13203651	B	HLA-DRB1	2	-0.104	0.044	0.01842
rs13203920	B	HLA-DRB1	2	-0.086	0.043	0.04308
rs13203715	B	HLA-DRB1	2	-0.126	0.035	0.0003399
rs9296068	B	HLA-DRB1	2	0.099	0.023	2.459e-05
rs35468596	B	HLA-DRB1	2	-0.096	0.043	0.02751
rs9276999	B	HLA-DRB1	2	0.065	0.023	0.003936
rs3097648	B	HLA-DRB1	2	-0.133	0.036	0.0002094
rs62407979	B	HLA-DRB1	2	0.125	0.045	0.00549
rs7738250	B	HLA-DRB1	2	-0.096	0.043	0.02761
rs9277015	B	HLA-DRB1	2	0.064	0.023	0.004637
rs9277019	B	HLA-DRB1	2	0.065	0.023	0.004362
rs6933546	B	HLA-DRB1	2	0.064	0.023	0.004801
rs6913838	B	HLA-DRB1	2	0.046	0.022	0.03613
rs13215763	B	HLA-DRB1	2	-0.095	0.044	0.03175
rs9277023	B	HLA-DRB1	2	0.047	0.022	0.03436
rs9277024	B	HLA-DRB1	2	0.047	0.022	0.03436
rs9277026	B	HLA-DRB1	2	0.05	0.023	0.02663
rs13202658	B	HLA-DRB1	2	-0.101	0.044	0.02084
rs13192294	B	HLA-DRB1	2	-0.1	0.044	0.023
rs71565365	B	HLA-DRB1	2	-0.1	0.044	0.023
rs13205699	B	HLA-DRB1	2	-0.101	0.044	0.02084
rs34228538	B	HLA-DRB1	2	-0.101	0.044	0.02084
rs71565366	B	HLA-DRB1	2	-0.101	0.044	0.02052
rs453461	B	HLA-DRB1	2	0.051	0.023	0.02721
rs9277196	B	HLA-DRB1	2	-0.056	0.023	0.01378
rs376877	B	HLA-DRB1	2	0.101	0.028	0.0003001
rs3135402	B	HLA-DRB1	2	0.053	0.026	0.03926
HLA_DPB1_01	B	HLA-DRB1	2	0.186	0.047	8.412e-05
HLA_DPB1_01.01	B	HLA-DRB1	2	0.186	0.047	8.412e-05
rs7750458	B	HLA-DRB1	2	-0.1	0.043	0.01876
rs3135024	B	HLA-DRB1	2	-0.072	0.026	0.00502
rs1126513	B	HLA-DRB1	2	-0.076	0.027	0.004548
rs1042136	B	HLA-DRB1	2	-0.089	0.029	0.002607
rs1042153	B	HLA-DRB1	2	0.055	0.027	0.04059
rs9277379	B	HLA-DRB1	2	-0.061	0.03	0.04468
rs9277384	B	HLA-DRB1	2	-0.061	0.03	0.04468
rs9277464	B	HLA-DRB1	2	-0.06	0.026	0.02213
rs9277465	B	HLA-DRB1	2	-0.06	0.026	0.02213
rs9277489	B	HLA-DRB1	2	-0.06	0.026	0.02158
rs9277535	B	HLA-DRB1	2	-0.06	0.026	0.02156
rs3128965	B	HLA-DRB1	2	-0.06	0.03	0.04673
rs3128966	B	HLA-DRB1	2	-0.06	0.03	0.04673
rs3117229	B	HLA-DRB1	2	-0.06	0.026	0.0211
rs3130186	B	HLA-DRB1	2	-0.06	0.026	0.02104
rs3091281	B	HLA-DRB1	2	-0.06	0.026	0.02093
rs9277557	B	HLA-DRB1	2	-0.06	0.026	0.02087
rs760902	B	HLA-DRB1	2	-0.101	0.039	0.008965
rs72873009	B	HLA-DRB1	2	-0.101	0.039	0.008965
rs3129294	B	HLA-DRB1	2	-0.049	0.023	0.03728
rs1883414	B	HLA-DRB1	2	-0.064	0.024	0.008053
rs9277904	B	HLA-DRB1	2	-0.057	0.022	0.01086
rs9277932	B	HLA-DRB1	2	0.047	0.022	0.03553
rs970901	B	HLA-DRB1	2	0.047	0.022	0.03553
rs3762013	B	HLA-DRB1	2	0.046	0.022	0.03746
rs2071026	B	HLA-DRB1	2	0.047	0.022	0.03553
rs2076311	B	HLA-DRB1	2	0.052	0.024	0.0298
rs9277934	B	HLA-DRB1	2	0.052	0.024	0.03131
rs2072915	B	HLA-DRB1	2	0.051	0.024	0.03238
rs386084	B	HLA-DRB1	2	-0.066	0.025	0.008847
rs6910721	B	HLA-DRB1	2	0.08	0.036	0.02654
rs435945	B	HLA-DRB1	2	-0.087	0.039	0.0245
rs210120	B	HLA-DRB1	2	0.055	0.023	0.01547
rs210122	B	HLA-DRB1	2	0.052	0.023	0.02278
rs9394156	B	HLA-DRB1	2	-0.088	0.045	0.04816
rs169737	B	HLA-DRB1	2	0.052	0.026	0.04661
rs11760139	B	HLA-DRB1	2	-0.069	0.033	0.03498
rs3748080	B	HLA-DRB1	2	-0.069	0.033	0.03498
rs10080540	B	HLA-DRB1	2	-0.09	0.042	0.03347
rs6913517	B	HLA-DRB1	2	-0.096	0.043	0.02528
rs658087	B	HLA-DRB1	2	-0.068	0.032	0.03677
rs549652	B	HLA-DRB1	2	-0.07	0.032	0.03083
rs76561625	B	HLA-DRB1	2	-0.164	0.079	0.037
rs80218943	B	HLA-DRB1	2	-0.177	0.07	0.01199
rs74969061	B	HLA-DRB1	2	-0.177	0.07	0.01199
rs62397627	B	HLA-DRB1	2	0.063	0.028	0.02674
rs62397628	B	HLA-DRB1	2	0.065	0.029	0.02521
rs9296100	B	HLA-DRB1	2	0.056	0.025	0.02847
rs16869645	B	HLA-DRB1	2	-0.098	0.042	0.01821
rs11967476	B	HLA-DRB1	2	-0.085	0.043	0.04818
rs16869652	B	HLA-DRB1	2	-0.093	0.039	0.01922
rs12215482	B	HLA-DRB1	2	-0.05	0.024	0.03562
rs17535965	B	HLA-DRB1	2	-0.081	0.027	0.003001
rs12665045	B	HLA-DRB1	2	-0.064	0.028	0.02418
rs11969392	B	HLA-DRB1	2	0.047	0.023	0.04584
rs4711367	B	HLA-DRB1	2	0.054	0.023	0.01837
rs75640484	B	HLA-DRB1	2	-0.055	0.022	0.01214
rs2499757	B	HLA-DRB1	2	-0.054	0.022	0.01339
rs9380396	B	HLA-DRB1	2	0.05	0.024	0.03647
rs2495978	B	HLA-DRB1	2	0.061	0.026	0.01649
rs542566633	B	HLA-DRB1	3	-0.102	0.041	0.01371
rs2517580	B	HLA-DRB1	3	-0.061	0.024	0.0107
rs2250264	B	HLA-DRB1	3	-0.066	0.025	0.006933
rs2535327	B	HLA-DRB1	3	-0.05	0.022	0.02732
rs3130779	B	HLA-DRB1	3	-0.048	0.024	0.04913
rs2074506	B	HLA-DRB1	3	-0.044	0.022	0.04853
rs2844702	B	HLA-DRB1	3	-0.044	0.022	0.04646
rs2517449	B	HLA-DRB1	3	-0.046	0.022	0.04016
rs11970154	B	HLA-DRB1	3	0.063	0.03	0.03581
rs2240804	B	HLA-DRB1	3	-0.054	0.022	0.01702
rs2532921	B	HLA-DRB1	3	-0.045	0.022	0.04065
rs4713420	B	HLA-DRB1	3	-0.063	0.028	0.02681
rs2517544	B	HLA-DRB1	3	0.056	0.023	0.015
rs9262617	B	HLA-DRB1	3	-0.046	0.023	0.04535
rs9262619	B	HLA-DRB1	3	-0.047	0.023	0.04338
rs2255314	B	HLA-DRB1	3	0.067	0.031	0.02996
rs3094087	B	HLA-DRB1	3	0.064	0.031	0.03842
rs3130968	B	HLA-DRB1	3	0.065	0.031	0.03574
rs3130560	B	HLA-DRB1	3	0.049	0.025	0.04541
rs528878831	B	HLA-DRB1	3	0.05	0.025	0.04002
rs1128175	B	HLA-DRB1	3	0.067	0.027	0.01192
rs3132510	B	HLA-DRB1	3	0.072	0.035	0.04119
rs9264219	B	HLA-DRB1	3	0.052	0.023	0.02389
rs2524084	B	HLA-DRB1	3	0.047	0.022	0.03084
rs3132486	B	HLA-DRB1	3	0.044	0.021	0.03878
rs9264733	B	HLA-DRB1	3	0.059	0.025	0.02027
rs58742490	B	HLA-DRB1	3	0.083	0.041	0.044
rs2394967	B	HLA-DRB1	3	0.088	0.041	0.03301
rs4523128	B	HLA-DRB1	3	0.083	0.041	0.04606
rs7750854	B	HLA-DRB1	3	-0.057	0.027	0.03341
rs6905036	B	HLA-DRB1	3	0.083	0.041	0.044
rs73730049	B	HLA-DRB1	3	0.084	0.041	0.04413
rs9265423	B	HLA-DRB1	3	0.044	0.022	0.04512
rs9265424	B	HLA-DRB1	3	0.044	0.022	0.0454
rs9265473	B	HLA-DRB1	3	0.045	0.022	0.03903
rs9265476	B	HLA-DRB1	3	0.043	0.022	0.04788
rs9265477	B	HLA-DRB1	3	0.043	0.022	0.04788
rs9265478	B	HLA-DRB1	3	0.043	0.022	0.04788
rs9265565	B	HLA-DRB1	3	0.044	0.022	0.04472
rs9265573	B	HLA-DRB1	3	0.046	0.022	0.03678
rs9265577	B	HLA-DRB1	3	0.044	0.022	0.04429
rs9265579	B	HLA-DRB1	3	0.044	0.022	0.04476
rs9265596	B	HLA-DRB1	3	0.044	0.022	0.04661
rs9265604	B	HLA-DRB1	3	0.044	0.022	0.04513
rs9265608	B	HLA-DRB1	3	0.045	0.022	0.04232
rs9265611	B	HLA-DRB1	3	0.044	0.022	0.04403
rs9265616	B	HLA-DRB1	3	0.044	0.022	0.04519
rs9265635	B	HLA-DRB1	3	0.043	0.022	0.04752
rs9265637	B	HLA-DRB1	3	0.044	0.022	0.04643
rs9265653	B	HLA-DRB1	3	0.043	0.022	0.04922
rs9265654	B	HLA-DRB1	3	0.045	0.022	0.04174
rs9265657	B	HLA-DRB1	3	0.044	0.022	0.04512
rs9265660	B	HLA-DRB1	3	0.044	0.022	0.04482
rs9265674	B	HLA-DRB1	3	0.044	0.022	0.04512
rs9265676	B	HLA-DRB1	3	0.06	0.029	0.0398
rs9265678	B	HLA-DRB1	3	0.044	0.022	0.04512
rs9265682	B	HLA-DRB1	3	0.044	0.022	0.04512
rs9265688	B	HLA-DRB1	3	0.044	0.022	0.0462
rs9265700	B	HLA-DRB1	3	0.044	0.022	0.04512
rs9265725	B	HLA-DRB1	3	0.045	0.022	0.03917
rs9265726	B	HLA-DRB1	3	0.062	0.029	0.03352
rs9265727	B	HLA-DRB1	3	0.044	0.022	0.04383
rs6914104	B	HLA-DRB1	3	0.045	0.022	0.04226
rs2394969	B	HLA-DRB1	3	0.058	0.028	0.04035
rs9265929	B	HLA-DRB1	3	0.06	0.029	0.0398
rs9265930	B	HLA-DRB1	3	0.06	0.029	0.0398
rs9265959	B	HLA-DRB1	3	0.06	0.029	0.0398
rs9265963	B	HLA-DRB1	3	0.06	0.029	0.0398
rs2523618	B	HLA-DRB1	3	0.059	0.029	0.04475
rs2428494	B	HLA-DRB1	3	0.056	0.021	0.009263
rs2596548	B	HLA-DRB1	3	0.067	0.029	0.0192
rs2596549	B	HLA-DRB1	3	0.067	0.029	0.02013
rs2596427	B	HLA-DRB1	3	0.067	0.029	0.0192
rs2596433	B	HLA-DRB1	3	0.067	0.029	0.0192
rs9266438	B	HLA-DRB1	3	0.067	0.029	0.0192
rs9266441	B	HLA-DRB1	3	0.067	0.029	0.0192
rs2596438	B	HLA-DRB1	3	0.068	0.028	0.01659
rs2523644	B	HLA-DRB1	3	0.07	0.029	0.01473
rs2254556	B	HLA-DRB1	3	0.067	0.029	0.0192
rs3997982	B	HLA-DRB1	3	0.07	0.029	0.01473
rs9266596	B	HLA-DRB1	3	0.07	0.029	0.01473
rs4959070	B	HLA-DRB1	3	0.067	0.029	0.0192
rs2507982	B	HLA-DRB1	3	0.067	0.029	0.0192
rs2523627	B	HLA-DRB1	3	0.051	0.022	0.02137
rs2523492	B	HLA-DRB1	3	0.055	0.023	0.01645
rs9266658	B	HLA-DRB1	3	0.058	0.028	0.03516
rs2596573	B	HLA-DRB1	3	0.06	0.024	0.01195
rs3094592	B	HLA-DRB1	3	0.06	0.024	0.01188
rs9266672	B	HLA-DRB1	3	0.06	0.024	0.01195
rs9266673	B	HLA-DRB1	3	0.06	0.024	0.01195
rs9266674	B	HLA-DRB1	3	0.06	0.024	0.01195
rs9266683	B	HLA-DRB1	3	0.06	0.024	0.01322
rs9266694	B	HLA-DRB1	3	0.06	0.024	0.01322
rs2844537	B	HLA-DRB1	3	0.059	0.024	0.01349
rs9266704	B	HLA-DRB1	3	0.059	0.024	0.0137
rs9266709	B	HLA-DRB1	3	0.06	0.024	0.01321
rs9266710	B	HLA-DRB1	3	0.06	0.024	0.01322
rs9266714	B	HLA-DRB1	3	0.06	0.024	0.01322
rs2507979	B	HLA-DRB1	3	0.06	0.024	0.01322
rs3094597	B	HLA-DRB1	3	0.06	0.024	0.01322
rs1521	B	HLA-DRB1	3	0.06	0.024	0.01322
rs2844533	B	HLA-DRB1	3	0.06	0.024	0.01322
rs2523488	B	HLA-DRB1	3	0.067	0.029	0.0192
rs2523486	B	HLA-DRB1	3	0.067	0.029	0.0192
rs9266747	B	HLA-DRB1	3	0.067	0.029	0.0192
rs3099849	B	HLA-DRB1	3	0.067	0.029	0.0192
rs2507974	B	HLA-DRB1	3	0.067	0.029	0.0192
rs2596560	B	HLA-DRB1	3	0.074	0.026	0.004132
rs2251396	B	HLA-DRB1	3	0.061	0.023	0.008909
rs2523457	B	HLA-DRB1	3	0.057	0.023	0.01268
rs2523454	B	HLA-DRB1	3	0.051	0.023	0.02684
rs2523451	B	HLA-DRB1	3	0.057	0.023	0.01156
rs55972801	B	HLA-DRB1	3	-0.08	0.041	0.04845
rs55667453	B	HLA-DRB1	3	-0.08	0.041	0.04845
rs4090414	B	HLA-DRB1	3	-0.08	0.041	0.04845
rs56168711	B	HLA-DRB1	3	-0.08	0.041	0.04845
rs2395001	B	HLA-DRB1	3	-0.08	0.041	0.04845
rs60937396	B	HLA-DRB1	3	-0.08	0.041	0.04845
rs75518104	B	HLA-DRB1	3	-0.112	0.052	0.03254
rs73404248	B	HLA-DRB1	3	-0.112	0.052	0.03254
rs2516464	B	HLA-DRB1	3	0.06	0.022	0.005741
rs3128982	B	HLA-DRB1	3	0.057	0.023	0.01552
rs2523694	B	HLA-DRB1	3	0.059	0.022	0.006281
rs2523693	B	HLA-DRB1	3	0.059	0.022	0.006431
rs2516459	B	HLA-DRB1	3	0.059	0.022	0.006431
rs2516458	B	HLA-DRB1	3	0.059	0.022	0.006281
rs2516436	B	HLA-DRB1	3	0.062	0.022	0.003905
rs3131622	B	HLA-DRB1	3	0.06	0.022	0.006058
rs2254386	B	HLA-DRB1	3	0.059	0.022	0.006431
rs3130906	B	HLA-DRB1	3	0.054	0.023	0.01821
rs3131621	B	HLA-DRB1	3	0.054	0.023	0.01821
rs2596471	B	HLA-DRB1	3	0.076	0.03	0.01082
rs2244579	B	HLA-DRB1	3	-0.06	0.024	0.01383
rs2244839	B	HLA-DRB1	3	-0.058	0.024	0.01725
rs9267444	B	HLA-DRB1	3	0.05	0.022	0.02252
rs2516491	B	HLA-DRB1	3	0.089	0.025	0.0003013
rs3093988	B	HLA-DRB1	3	0.077	0.03	0.00904
rs2734574	B	HLA-DRB1	3	0.052	0.022	0.01597
rs2516482	B	HLA-DRB1	3	0.075	0.029	0.01023
rs1055384	B	HLA-DRB1	3	0.079	0.03	0.007992
rs3093546	B	HLA-DRB1	3	0.104	0.052	0.04479
rs1800629	B	HLA-DRB1	3	0.075	0.029	0.009627
rs2256965	B	HLA-DRB1	3	0.052	0.022	0.01809
rs2857595	B	HLA-DRB1	3	0.076	0.027	0.005085
rs2857700	B	HLA-DRB1	3	0.085	0.035	0.01688
rs2857600	B	HLA-DRB1	3	0.075	0.034	0.02882
rs2736177	B	HLA-DRB1	3	0.074	0.034	0.03171
rs3130071	B	HLA-DRB1	3	0.077	0.034	0.02495
rs2178899	B	HLA-DRB1	3	0.067	0.031	0.03074
rs3130050	B	HLA-DRB1	3	0.078	0.034	0.02163
rs3115669	B	HLA-DRB1	3	0.074	0.034	0.03171
rs3117578	B	HLA-DRB1	3	0.073	0.034	0.03099
rs34406901	B	HLA-DRB1	3	0.122	0.046	0.00774
rs9267551	B	HLA-DRB1	3	0.076	0.035	0.0288
rs3131383	B	HLA-DRB1	3	0.075	0.037	0.04508
rs1144708	B	HLA-DRB1	3	0.047	0.023	0.03926
rs3132445	B	HLA-DRB1	3	0.075	0.037	0.04508
rs3130484	B	HLA-DRB1	3	0.075	0.037	0.04508
rs3131379	B	HLA-DRB1	3	0.075	0.037	0.04508
rs3117574	B	HLA-DRB1	3	0.075	0.037	0.04508
rs3131378	B	HLA-DRB1	3	0.075	0.037	0.04508
rs3117575	B	HLA-DRB1	3	0.075	0.037	0.04508
rs707939	B	HLA-DRB1	3	-0.047	0.022	0.03533
rs3115672	B	HLA-DRB1	3	0.075	0.037	0.04508
rs707938	B	HLA-DRB1	3	0.054	0.023	0.02036
rs17201144	B	HLA-DRB1	3	0.126	0.046	0.006615
rs3115671	B	HLA-DRB1	3	0.075	0.037	0.04508
rs3130490	B	HLA-DRB1	3	0.075	0.037	0.04508
rs707929	B	HLA-DRB1	3	0.066	0.023	0.004256
rs707928	B	HLA-DRB1	3	0.069	0.023	0.002992
rs2075800	B	HLA-DRB1	3	-0.05	0.022	0.0252
rs1043618	B	HLA-DRB1	3	0.047	0.022	0.03264
rs3115673	B	HLA-DRB1	3	0.058	0.029	0.04539
rs494620	B	HLA-DRB1	3	-0.045	0.022	0.03908
rs9267658	B	HLA-DRB1	3	0.078	0.036	0.03038
rs3130683	B	HLA-DRB1	3	0.075	0.036	0.03597
rs12333245	B	HLA-DRB1	3	0.073	0.036	0.0411
rs2269429	B	HLA-DRB1	3	0.081	0.036	0.02366
rs204877	B	HLA-DRB1	3	0.07	0.035	0.0461
rs3130287	B	HLA-DRB1	3	0.098	0.037	0.007578
rs169496	B	HLA-DRB1	3	0.07	0.035	0.0461
rs204900	B	HLA-DRB1	3	0.07	0.035	0.0461
rs204899	B	HLA-DRB1	3	0.079	0.036	0.0291
rs3117182	B	HLA-DRB1	3	0.099	0.037	0.006837
rs3096695	B	HLA-DRB1	3	0.101	0.037	0.006396
rs3134954	B	HLA-DRB1	3	0.096	0.037	0.00883
rs411337	B	HLA-DRB1	3	0.093	0.04	0.02209
rs3130342	B	HLA-DRB1	3	0.096	0.037	0.00883
rs9469084	B	HLA-DRB1	3	0.094	0.04	0.02021
rs204888	B	HLA-DRB1	3	0.094	0.04	0.0199
rs28732176	B	HLA-DRB1	3	-0.074	0.036	0.04107
rs169494	B	HLA-DRB1	3	0.11	0.041	0.006837
rs9391734	B	HLA-DRB1	3	-0.074	0.036	0.04107
rs13211318	B	HLA-DRB1	3	-0.072	0.036	0.04557
rs3130279	B	HLA-DRB1	3	0.089	0.036	0.01428
rs3131283	B	HLA-DRB1	3	0.102	0.037	0.005803
rs3130283	B	HLA-DRB1	3	0.091	0.037	0.01275
rs408359	B	HLA-DRB1	3	0.104	0.041	0.01178
rs3134943	B	HLA-DRB1	3	0.084	0.036	0.01914
rs184003	B	HLA-DRB1	3	0.108	0.041	0.007737
rs1800684	B	HLA-DRB1	3	0.101	0.037	0.006203
rs3132940	B	HLA-DRB1	3	0.109	0.037	0.003442
rs1044506	B	HLA-DRB1	3	0.106	0.037	0.004284
rs206018	B	HLA-DRB1	3	0.063	0.026	0.01728
rs3131294	B	HLA-DRB1	3	0.104	0.037	0.005254
rs379464	B	HLA-DRB1	3	0.15	0.047	0.001456
rs3132946	B	HLA-DRB1	3	0.094	0.037	0.01156
rs365053	B	HLA-DRB1	3	-0.053	0.026	0.0412
rs378088	B	HLA-DRB1	3	-0.054	0.026	0.03697
rs9404942	B	HLA-DRB1	3	0.096	0.048	0.04347
rs440261	B	HLA-DRB1	3	-0.055	0.026	0.03251
rs693797	B	HLA-DRB1	3	-0.05	0.024	0.04009
rs6906128	B	HLA-DRB1	3	-0.057	0.025	0.02101
rs12526104	B	HLA-DRB1	3	0.109	0.04	0.00681
rs9267947	B	HLA-DRB1	3	0.077	0.022	0.0004194
rs9267948	B	HLA-DRB1	3	0.05	0.024	0.03576
rs10456404	B	HLA-DRB1	3	-0.078	0.034	0.02139
rs9267955	B	HLA-DRB1	3	0.085	0.037	0.02278
rs9267956	B	HLA-DRB1	3	-0.048	0.023	0.03512
rs440169	B	HLA-DRB1	3	-0.046	0.022	0.03821
rs9267958	B	HLA-DRB1	3	-0.046	0.022	0.03821
rs563412	B	HLA-DRB1	3	-0.049	0.022	0.02857
rs1559876	B	HLA-DRB1	3	-0.048	0.023	0.03585
rs2894239	B	HLA-DRB1	3	-0.046	0.022	0.03821
rs2395110	B	HLA-DRB1	3	-0.048	0.022	0.0295
rs3115576	B	HLA-DRB1	3	-0.046	0.022	0.03821
rs6457509	B	HLA-DRB1	3	-0.046	0.022	0.03821
rs9267971	B	HLA-DRB1	3	-0.046	0.022	0.03821
rs2894240	B	HLA-DRB1	3	-0.046	0.022	0.03821
rs3115573	B	HLA-DRB1	3	-0.046	0.022	0.03821
rs9357138	B	HLA-DRB1	3	-0.078	0.034	0.02141
rs9267992	B	HLA-DRB1	3	0.081	0.038	0.0309
rs3130315	B	HLA-DRB1	3	-0.046	0.022	0.0382
rs3115570	B	HLA-DRB1	3	-0.048	0.022	0.03059
rs6457515	B	HLA-DRB1	3	0.079	0.027	0.003176
rs3130322	B	HLA-DRB1	3	0.079	0.027	0.003176
rs3132967	B	HLA-DRB1	3	0.079	0.027	0.003176
rs3115569	B	HLA-DRB1	3	0.079	0.027	0.002931
rs28895018	B	HLA-DRB1	3	0.116	0.044	0.009033
rs6931322	B	HLA-DRB1	3	0.076	0.027	0.004353
rs9268013	B	HLA-DRB1	3	0.069	0.028	0.01311
rs9268035	B	HLA-DRB1	3	-0.057	0.023	0.0131
rs3096686	B	HLA-DRB1	3	0.079	0.027	0.003176
rs9268055	B	HLA-DRB1	3	0.079	0.027	0.003176
rs4959091	B	HLA-DRB1	3	-0.057	0.023	0.01308
rs3130332	B	HLA-DRB1	3	0.079	0.027	0.003176
rs2395114	B	HLA-DRB1	3	-0.057	0.023	0.01308
rs3115563	B	HLA-DRB1	3	0.079	0.027	0.003176
rs7767325	B	HLA-DRB1	3	0.079	0.027	0.003176
rs3132928	B	HLA-DRB1	3	0.079	0.027	0.003176
rs3096683	B	HLA-DRB1	3	0.077	0.031	0.01191
rs41289482	B	HLA-DRB1	3	-0.097	0.047	0.03744
rs3096682	B	HLA-DRB1	3	0.079	0.027	0.003176
rs3096681	B	HLA-DRB1	3	0.079	0.027	0.003176
rs3115561	B	HLA-DRB1	3	0.079	0.027	0.003176
rs3132931	B	HLA-DRB1	3	0.069	0.028	0.01311
rs3115560	B	HLA-DRB1	3	0.079	0.027	0.003176
rs3096673	B	HLA-DRB1	3	0.079	0.027	0.003176
rs3096674	B	HLA-DRB1	3	0.069	0.028	0.01311
rs3132945	B	HLA-DRB1	3	0.079	0.027	0.003176
rs3115557	B	HLA-DRB1	3	0.069	0.028	0.01311
rs1559873	B	HLA-DRB1	3	0.069	0.028	0.01311
rs1559874	B	HLA-DRB1	3	0.07	0.028	0.0116
rs3130340	B	HLA-DRB1	3	0.079	0.027	0.003176
rs3115553	B	HLA-DRB1	3	0.079	0.027	0.003176
rs3115552	B	HLA-DRB1	3	0.079	0.027	0.003176
rs9268125	B	HLA-DRB1	3	0.069	0.028	0.01254
rs9268127	B	HLA-DRB1	3	0.079	0.031	0.01012
rs9268131	B	HLA-DRB1	3	0.069	0.028	0.01311
rs555826822	B	HLA-DRB1	3	-0.057	0.023	0.01309
rs9268135	B	HLA-DRB1	3	0.069	0.028	0.01311
rs9268137	B	HLA-DRB1	3	0.067	0.028	0.01586
rs7751896	B	HLA-DRB1	3	0.079	0.027	0.003176
rs28732186	B	HLA-DRB1	3	0.116	0.044	0.009033
rs9268138	B	HLA-DRB1	3	0.081	0.038	0.03141
rs9268139	B	HLA-DRB1	3	0.079	0.031	0.01012
rs4711291	B	HLA-DRB1	3	0.079	0.027	0.003176
rs9268142	B	HLA-DRB1	3	0.065	0.027	0.01727
rs4713518	B	HLA-DRB1	3	-0.057	0.023	0.01309
rs6935269	B	HLA-DRB1	3	0.079	0.027	0.003176
rs482194	B	HLA-DRB1	3	-0.056	0.023	0.0136
rs3749966	B	HLA-DRB1	3	0.079	0.027	0.003176
rs560505	B	HLA-DRB1	3	-0.049	0.023	0.03179
rs6457535	B	HLA-DRB1	3	0.081	0.038	0.03171
rs6910668	B	HLA-DRB1	3	0.079	0.031	0.01012
rs9268153	B	HLA-DRB1	3	0.079	0.031	0.01012
rs6906662	B	HLA-DRB1	3	0.116	0.044	0.009033
rs565571	B	HLA-DRB1	3	-0.048	0.023	0.03493
rs7745174	B	HLA-DRB1	3	0.079	0.031	0.01012
rs7750783	B	HLA-DRB1	3	0.071	0.027	0.008796
rs537757	B	HLA-DRB1	3	-0.055	0.023	0.01512
rs6909427	B	HLA-DRB1	3	0.079	0.027	0.003176
rs28366175	B	HLA-DRB1	3	-0.084	0.042	0.04792
rs7775332	B	HLA-DRB1	3	0.079	0.027	0.003176
rs477005	B	HLA-DRB1	3	-0.048	0.023	0.03493
rs9268164	B	HLA-DRB1	3	0.079	0.027	0.003176
rs7742654	B	HLA-DRB1	3	0.065	0.028	0.01916
rs3864299	B	HLA-DRB1	3	0.065	0.028	0.01916
rs3864300	B	HLA-DRB1	3	0.065	0.028	0.01916
rs12660769	B	HLA-DRB1	3	0.118	0.041	0.003968
rs9268165	B	HLA-DRB1	3	0.065	0.028	0.01916
rs9268166	B	HLA-DRB1	3	0.065	0.028	0.01916
rs9268167	B	HLA-DRB1	3	0.079	0.027	0.003176
rs9268168	B	HLA-DRB1	3	0.065	0.028	0.01916
rs9268170	B	HLA-DRB1	3	0.065	0.028	0.01916
rs6457536	B	HLA-DRB1	3	0.065	0.028	0.01916
rs9268176	B	HLA-DRB1	3	0.069	0.028	0.01311
rs7341328	B	HLA-DRB1	3	0.065	0.028	0.01916
rs9268192	B	HLA-DRB1	3	0.065	0.028	0.01916
rs9268197	B	HLA-DRB1	3	0.069	0.028	0.01311
rs9268198	B	HLA-DRB1	3	0.065	0.028	0.01916
rs502626	B	HLA-DRB1	3	-0.056	0.023	0.0136
rs9268199	B	HLA-DRB1	3	0.076	0.033	0.02157
rs9268200	B	HLA-DRB1	3	0.066	0.028	0.01784
rs3864302	B	HLA-DRB1	3	0.08	0.027	0.002851
rs9268201	B	HLA-DRB1	3	0.079	0.027	0.003176
rs9268202	B	HLA-DRB1	3	0.069	0.028	0.01311
rs9268204	B	HLA-DRB1	3	0.065	0.028	0.01916
rs28732188	B	HLA-DRB1	3	0.116	0.044	0.009033
rs6934429	B	HLA-DRB1	3	0.065	0.028	0.01916
rs6934776	B	HLA-DRB1	3	0.069	0.028	0.01311
rs6939410	B	HLA-DRB1	3	0.069	0.028	0.01311
rs1018433	B	HLA-DRB1	3	0.065	0.028	0.01916
rs1018430	B	HLA-DRB1	3	0.079	0.027	0.003176
rs9268212	B	HLA-DRB1	3	0.069	0.028	0.01311
rs2069026	B	HLA-DRB1	3	0.065	0.028	0.01916
rs6903871	B	HLA-DRB1	3	0.079	0.027	0.003176
rs547261	B	HLA-DRB1	3	-0.056	0.023	0.01465
rs9268213	B	HLA-DRB1	3	0.065	0.028	0.01916
rs9268215	B	HLA-DRB1	3	0.065	0.028	0.01916
rs6909790	B	HLA-DRB1	3	0.065	0.028	0.01916
rs6915455	B	HLA-DRB1	3	0.065	0.028	0.01916
rs9268218	B	HLA-DRB1	3	0.065	0.028	0.01916
rs9268220	B	HLA-DRB1	3	0.079	0.031	0.01012
rs531094	B	HLA-DRB1	3	-0.055	0.023	0.01579
rs574710	B	HLA-DRB1	3	-0.058	0.023	0.01095
rs539703	B	HLA-DRB1	3	-0.055	0.023	0.01567
rs546857	B	HLA-DRB1	3	-0.049	0.023	0.03398
rs547077	B	HLA-DRB1	3	-0.058	0.023	0.01095
rs485774	B	HLA-DRB1	3	-0.056	0.023	0.01465
rs521828	B	HLA-DRB1	3	0.077	0.025	0.002564
rs523627	B	HLA-DRB1	3	-0.056	0.023	0.01465
rs525607	B	HLA-DRB1	3	-0.058	0.023	0.01095
rs552339	B	HLA-DRB1	3	-0.056	0.023	0.01465
rs533885	B	HLA-DRB1	3	-0.056	0.023	0.01456
rs504203	B	HLA-DRB1	3	-0.056	0.023	0.01465
rs505274	B	HLA-DRB1	3	-0.056	0.023	0.01413
rs508805	B	HLA-DRB1	3	-0.056	0.023	0.01413
rs524578	B	HLA-DRB1	3	-0.058	0.023	0.01055
rs533449611	B	HLA-DRB1	3	0.099	0.038	0.009881
rs9348880	B	HLA-DRB1	3	-0.058	0.023	0.01055
rs9348881	B	HLA-DRB1	3	-0.058	0.023	0.01069
rs17208363	B	HLA-DRB1	3	0.121	0.045	0.006543
rs12524063	B	HLA-DRB1	3	0.114	0.04	0.004304
rs9368713	B	HLA-DRB1	3	-0.056	0.023	0.01413
rs9368714	B	HLA-DRB1	3	-0.048	0.023	0.03742
rs3132958	B	HLA-DRB1	3	0.06	0.027	0.02675
rs3129947	B	HLA-DRB1	3	0.06	0.027	0.02675
rs10484560	B	HLA-DRB1	3	0.114	0.04	0.004304
rs9405090	B	HLA-DRB1	3	-0.056	0.023	0.01304
rs3129949	B	HLA-DRB1	3	0.074	0.029	0.01024
rs3132959	B	HLA-DRB1	3	0.059	0.027	0.02981
rs742582	B	HLA-DRB1	3	-0.056	0.023	0.01431
rs1003878	B	HLA-DRB1	3	0.074	0.029	0.01024
rs910052	B	HLA-DRB1	3	-0.056	0.023	0.01413
rs1076712	B	HLA-DRB1	3	0.105	0.023	5.99e-06
rs9366793	B	HLA-DRB1	3	-0.058	0.023	0.01055
rs9348882	B	HLA-DRB1	3	-0.056	0.023	0.01413
rs9380290	B	HLA-DRB1	3	-0.058	0.023	0.01055
rs9357140	B	HLA-DRB1	3	-0.056	0.023	0.01413
rs2022537	B	HLA-DRB1	3	0.074	0.029	0.01024
rs1474729	B	HLA-DRB1	3	-0.056	0.023	0.01413
rs1474728	B	HLA-DRB1	3	-0.056	0.023	0.01413
rs10807100	B	HLA-DRB1	3	-0.056	0.023	0.01413
rs6929776	B	HLA-DRB1	3	-0.058	0.023	0.01055
rs7765585	B	HLA-DRB1	3	0.086	0.033	0.009178
rs6930681	B	HLA-DRB1	3	-0.056	0.023	0.01413
rs12526151	B	HLA-DRB1	3	0.114	0.04	0.004145
rs973037	B	HLA-DRB1	3	-0.056	0.023	0.01413
rs926594	B	HLA-DRB1	3	-0.056	0.023	0.01413
rs9368716	B	HLA-DRB1	3	-0.086	0.024	0.0002721
rs2273019	B	HLA-DRB1	3	0.103	0.023	9.708e-06
rs28732192	B	HLA-DRB1	3	0.121	0.045	0.006543
rs3117138	B	HLA-DRB1	3	0.06	0.027	0.02675
rs2022534	B	HLA-DRB1	3	-0.056	0.023	0.01413
rs2022533	B	HLA-DRB1	3	-0.058	0.023	0.01055
rs1033500	B	HLA-DRB1	3	-0.056	0.023	0.01413
rs3132944	B	HLA-DRB1	3	0.06	0.027	0.02675
rs1033499	B	HLA-DRB1	3	0.081	0.031	0.008206
rs1033498	B	HLA-DRB1	3	-0.056	0.023	0.01413
rs2143468	B	HLA-DRB1	3	-0.056	0.023	0.01413
rs2022531	B	HLA-DRB1	3	0.06	0.027	0.02675
rs2143466	B	HLA-DRB1	3	-0.051	0.023	0.02726
rs2143465	B	HLA-DRB1	3	-0.056	0.023	0.01413
rs3117137	B	HLA-DRB1	3	0.073	0.029	0.01154
rs3129904	B	HLA-DRB1	3	0.06	0.027	0.02664
rs3132955	B	HLA-DRB1	3	0.06	0.027	0.02664
rs9268260	B	HLA-DRB1	3	-0.056	0.023	0.01413
rs3132954	B	HLA-DRB1	3	0.095	0.022	1.913e-05
rs72843221	B	HLA-DRB1	3	0.117	0.04	0.003331
rs6904320	B	HLA-DRB1	3	0.063	0.027	0.0196
rs7383144	B	HLA-DRB1	3	0.063	0.027	0.0196
rs9268268	B	HLA-DRB1	3	0.063	0.027	0.0196
rs4576282	B	HLA-DRB1	3	-0.056	0.023	0.0143
rs4959092	B	HLA-DRB1	3	-0.056	0.023	0.0143
rs4959093	B	HLA-DRB1	3	-0.056	0.023	0.01432
rs4959094	B	HLA-DRB1	3	-0.056	0.023	0.01432
rs4959025	B	HLA-DRB1	3	-0.056	0.023	0.01308
rs4959026	B	HLA-DRB1	3	-0.056	0.023	0.01308
rs3117134	B	HLA-DRB1	3	0.105	0.023	6.034e-06
rs3117133	B	HLA-DRB1	3	0.063	0.027	0.0196
rs4959096	B	HLA-DRB1	3	-0.056	0.023	0.01308
rs9268283	B	HLA-DRB1	3	-0.056	0.023	0.01308
rs9268284	B	HLA-DRB1	3	-0.056	0.023	0.0143
rs28366182	B	HLA-DRB1	3	-0.084	0.042	0.04792
rs3117128	B	HLA-DRB1	3	0.06	0.027	0.0265
rs9268285	B	HLA-DRB1	3	-0.056	0.023	0.0143
rs910050	B	HLA-DRB1	3	0.105	0.023	6.034e-06
rs910049	B	HLA-DRB1	3	0.063	0.027	0.01957
rs12198399	B	HLA-DRB1	3	-0.188	0.072	0.009154
rs3117126	B	HLA-DRB1	3	0.063	0.027	0.01958
rs969893	B	HLA-DRB1	3	0.106	0.023	5.024e-06
rs969892	B	HLA-DRB1	3	0.073	0.029	0.01151
rs969891	B	HLA-DRB1	3	0.105	0.023	6.034e-06
rs3117122	B	HLA-DRB1	3	0.106	0.023	5.024e-06
rs2076542	B	HLA-DRB1	3	-0.056	0.023	0.0145
rs28732195	B	HLA-DRB1	3	0.124	0.044	0.005506
rs2076541	B	HLA-DRB1	3	-0.056	0.023	0.01308
rs2076540	B	HLA-DRB1	3	-0.05	0.023	0.03067
rs2076539	B	HLA-DRB1	3	0.105	0.023	6.034e-06
rs2076538	B	HLA-DRB1	3	-0.056	0.023	0.01308
rs2076537	B	HLA-DRB1	3	0.106	0.023	5.024e-06
rs761189	B	HLA-DRB1	3	0.105	0.023	6.034e-06
rs761188	B	HLA-DRB1	3	0.106	0.023	5.024e-06
rs761187	B	HLA-DRB1	3	-0.05	0.023	0.03067
rs1265763	B	HLA-DRB1	3	0.079	0.027	0.003456
rs9268301	B	HLA-DRB1	3	-0.049	0.023	0.03449
rs2022544	B	HLA-DRB1	3	0.088	0.033	0.00788
rs3117117	B	HLA-DRB1	3	0.075	0.037	0.04691
rs3129906	B	HLA-DRB1	3	0.06	0.027	0.0265
rs3129907	B	HLA-DRB1	3	0.061	0.027	0.02516
rs3117114	B	HLA-DRB1	3	0.06	0.027	0.0265
rs2206618	B	HLA-DRB1	3	0.079	0.027	0.003456
rs17202071	B	HLA-DRB1	3	0.117	0.04	0.003333
rs9268302	B	HLA-DRB1	3	0.079	0.027	0.003456
rs6907322	B	HLA-DRB1	3	0.066	0.028	0.02001
rs3117113	B	HLA-DRB1	3	0.06	0.027	0.0265
rs6907757	B	HLA-DRB1	3	0.088	0.033	0.00788
rs2894249	B	HLA-DRB1	3	0.06	0.027	0.0265
rs9268303	B	HLA-DRB1	3	0.066	0.028	0.02001
rs9268325	B	HLA-DRB1	3	0.079	0.027	0.003456
rs9268326	B	HLA-DRB1	3	-0.056	0.023	0.01371
rs9268330	B	HLA-DRB1	3	0.079	0.027	0.003456
rs7744155	B	HLA-DRB1	3	0.079	0.027	0.003456
rs6457553	B	HLA-DRB1	3	0.088	0.033	0.007235
rs2223636	B	HLA-DRB1	3	0.103	0.023	9.911e-06
rs9268343	B	HLA-DRB1	3	-0.056	0.023	0.0145
rs9268345	B	HLA-DRB1	3	-0.056	0.023	0.01371
rs9268347	B	HLA-DRB1	3	0.079	0.027	0.003463
rs9268350	B	HLA-DRB1	3	0.079	0.027	0.003456
rs9268361	B	HLA-DRB1	3	0.079	0.027	0.003456
rs3129924	B	HLA-DRB1	3	0.076	0.031	0.01293
rs3129925	B	HLA-DRB1	3	0.076	0.031	0.01293
rs9268364	B	HLA-DRB1	3	0.079	0.027	0.003456
rs3129926	B	HLA-DRB1	3	0.076	0.031	0.01293
rs12529400	B	HLA-DRB1	3	0.117	0.04	0.003297
rs9268368	B	HLA-DRB1	3	-0.056	0.023	0.01371
rs7769740	B	HLA-DRB1	3	0.117	0.04	0.003297
rs7770048	B	HLA-DRB1	3	0.088	0.033	0.007235
rs28366185	B	HLA-DRB1	3	-0.084	0.042	0.04606
rs2143462	B	HLA-DRB1	3	0.076	0.03	0.01295
rs2143461	B	HLA-DRB1	3	0.076	0.031	0.01293
rs2073048	B	HLA-DRB1	3	0.088	0.033	0.007235
rs3129931	B	HLA-DRB1	3	0.058	0.027	0.03108
rs2073046	B	HLA-DRB1	3	-0.056	0.023	0.01371
rs3129932	B	HLA-DRB1	3	0.06	0.027	0.0265
rs3129933	B	HLA-DRB1	3	0.081	0.031	0.008186
rs3129935	B	HLA-DRB1	3	0.076	0.031	0.01293
rs3129936	B	HLA-DRB1	3	0.06	0.027	0.0265
rs3129937	B	HLA-DRB1	3	0.076	0.031	0.01293
rs6903816	B	HLA-DRB1	3	0.08	0.027	0.003195
rs9268384	B	HLA-DRB1	3	-0.056	0.023	0.01371
rs3129939	B	HLA-DRB1	3	0.076	0.031	0.01293
rs3129941	B	HLA-DRB1	3	0.061	0.027	0.02547
rs3129942	B	HLA-DRB1	3	0.059	0.027	0.02968
rs3117111	B	HLA-DRB1	3	0.06	0.027	0.0265
rs3129943	B	HLA-DRB1	3	0.054	0.027	0.04598
rs2050191	B	HLA-DRB1	3	0.061	0.027	0.02519
rs9268401	B	HLA-DRB1	3	-0.118	0.03	0.0001088
rs9268403	B	HLA-DRB1	3	-0.112	0.03	0.0002228
rs9268404	B	HLA-DRB1	3	-0.113	0.03	0.0002066
rs12190740	B	HLA-DRB1	3	-0.222	0.071	0.00195
rs9268406	B	HLA-DRB1	3	-0.118	0.03	0.0001108
rs9268425	B	HLA-DRB1	3	-0.117	0.03	0.0001178
rs9268428	B	HLA-DRB1	3	-0.117	0.03	0.0001214
rs9268429	B	HLA-DRB1	3	-0.107	0.03	0.0003756
rs12528797	B	HLA-DRB1	3	0.093	0.038	0.01371
rs7758215	B	HLA-DRB1	3	0.144	0.032	9.312e-06
rs7757831	B	HLA-DRB1	3	0.276	0.066	3.381e-05
rs7758128	B	HLA-DRB1	3	0.31	0.073	2.454e-05
rs2894252	B	HLA-DRB1	3	-0.117	0.03	0.0001214
rs9268431	B	HLA-DRB1	3	-0.117	0.03	0.0001214
rs2894253	B	HLA-DRB1	3	0.093	0.038	0.01371
rs9268432	B	HLA-DRB1	3	-0.117	0.03	0.0001214
rs9268433	B	HLA-DRB1	3	-0.077	0.03	0.01165
rs72843270	B	HLA-DRB1	3	0.093	0.038	0.01371
rs62402699	B	HLA-DRB1	3	0.276	0.066	3.381e-05
rs9268439	B	HLA-DRB1	3	-0.107	0.03	0.0003756
rs1980495	B	HLA-DRB1	3	-0.107	0.03	0.0003756
rs8180664	B	HLA-DRB1	3	-0.117	0.03	0.0001214
rs56673349	B	HLA-DRB1	3	0.276	0.066	3.381e-05
rs9268446	B	HLA-DRB1	3	-0.117	0.03	0.0001214
rs9268454	B	HLA-DRB1	3	-0.107	0.03	0.0003756
rs9268455	B	HLA-DRB1	3	-0.077	0.03	0.01165
rs9268456	B	HLA-DRB1	3	-0.107	0.03	0.0003756
rs9268457	B	HLA-DRB1	3	-0.107	0.03	0.0003756
rs9268459	B	HLA-DRB1	3	-0.107	0.03	0.0003756
rs62402701	B	HLA-DRB1	3	0.31	0.073	2.454e-05
rs6930777	B	HLA-DRB1	3	0.09	0.038	0.01632
rs9268461	B	HLA-DRB1	3	-0.117	0.03	0.0001214
rs1555115	B	HLA-DRB1	3	0.125	0.033	0.0001824
rs1555114	B	HLA-DRB1	3	0.135	0.033	3.827e-05
rs28362674	B	HLA-DRB1	3	0.135	0.033	3.827e-05
rs17202218	B	HLA-DRB1	3	0.128	0.033	0.0001081
rs17202225	B	HLA-DRB1	3	0.125	0.033	0.0001824
rs17208573	B	HLA-DRB1	3	0.135	0.033	3.827e-05
rs17208601	B	HLA-DRB1	3	0.122	0.033	0.0002679
rs62402732	B	HLA-DRB1	3	0.125	0.033	0.0001824
rs67512154	B	HLA-DRB1	3	0.132	0.033	6.613e-05
rs72843281	B	HLA-DRB1	3	0.125	0.033	0.0001824
rs67927165	B	HLA-DRB1	3	0.132	0.033	6.613e-05
rs62402739	B	HLA-DRB1	3	0.125	0.033	0.0001824
rs17423649	B	HLA-DRB1	3	0.125	0.033	0.0001824
rs9268474	B	HLA-DRB1	3	-0.116	0.03	0.0001382
rs17208615	B	HLA-DRB1	3	0.125	0.033	0.0001824
rs72843289	B	HLA-DRB1	3	0.131	0.033	6.48e-05
rs17202259	B	HLA-DRB1	3	0.124	0.033	0.0001878
rs12529049	B	HLA-DRB1	3	0.132	0.033	6.613e-05
rs12529106	B	HLA-DRB1	3	0.135	0.033	3.944e-05
rs17208650	B	HLA-DRB1	3	0.132	0.033	6.613e-05
rs12525722	B	HLA-DRB1	3	0.128	0.033	0.0001113
rs9268475	B	HLA-DRB1	3	-0.116	0.03	0.0001382
rs17423698	B	HLA-DRB1	3	0.132	0.033	6.613e-05
rs114386417	B	HLA-DRB1	3	0.124	0.033	0.0001878
rs115303880	B	HLA-DRB1	3	0.135	0.033	3.827e-05
rs3117098	B	HLA-DRB1	3	0.054	0.027	0.04869
rs17495592	B	HLA-DRB1	3	0.135	0.033	3.827e-05
rs67019312	B	HLA-DRB1	3	0.132	0.033	6.613e-05
rs1143259	B	HLA-DRB1	3	0.135	0.033	3.549e-05
rs62402754	B	HLA-DRB1	3	0.132	0.033	5.786e-05
rs16870123	B	HLA-DRB1	3	0.133	0.033	4.771e-05
rs115690055	B	HLA-DRB1	3	0.135	0.032	3.418e-05
rs17577980	B	HLA-DRB1	3	-0.088	0.042	0.0359
rs17423753	B	HLA-DRB1	3	0.135	0.033	3.944e-05
rs111682962	B	HLA-DRB1	3	0.135	0.033	3.944e-05
rs113485731	B	HLA-DRB1	3	0.124	0.033	0.0001878
rs67722415	B	HLA-DRB1	3	0.135	0.033	3.944e-05
rs66987263	B	HLA-DRB1	3	0.132	0.033	6.613e-05
rs72847912	B	HLA-DRB1	3	0.132	0.033	6.815e-05
rs72847914	B	HLA-DRB1	3	0.132	0.033	6.613e-05
rs62402755	B	HLA-DRB1	3	0.124	0.033	0.0001878
rs17208671	B	HLA-DRB1	3	0.057	0.027	0.03537
rs17202316	B	HLA-DRB1	3	0.125	0.033	0.0001824
rs3817976	B	HLA-DRB1	3	0.125	0.033	0.0001824
rs17208699	B	HLA-DRB1	3	0.125	0.033	0.0001824
rs17202358	B	HLA-DRB1	3	0.125	0.033	0.0001674
rs17202365	B	HLA-DRB1	3	0.132	0.033	5.875e-05
rs17202372	B	HLA-DRB1	3	0.132	0.033	6.055e-05
rs3817969	B	HLA-DRB1	3	0.135	0.032	3.397e-05
rs17208727	B	HLA-DRB1	3	0.125	0.033	0.0001674
rs17208734	B	HLA-DRB1	3	0.125	0.033	0.0001674
rs17208741	B	HLA-DRB1	3	0.125	0.033	0.0001672
rs17202393	B	HLA-DRB1	3	0.124	0.033	0.0001878
rs17202400	B	HLA-DRB1	3	0.124	0.033	0.0001878
rs17208748	B	HLA-DRB1	3	0.125	0.033	0.0001824
rs17208755	B	HLA-DRB1	3	0.124	0.033	0.0001878
rs17202414	B	HLA-DRB1	3	0.124	0.033	0.0001878
rs17202428	B	HLA-DRB1	3	0.125	0.033	0.0001824
rs34507608	B	HLA-DRB1	3	0.124	0.033	0.0002074
rs35624343	B	HLA-DRB1	3	0.128	0.033	0.0001113
rs114484311	B	HLA-DRB1	3	0.124	0.033	0.0002074
rs34525489	B	HLA-DRB1	3	0.125	0.033	0.0001824
rs35837993	B	HLA-DRB1	3	0.128	0.033	0.0001113
rs115880030	B	HLA-DRB1	3	0.128	0.033	0.0001113
rs114516436	B	HLA-DRB1	3	0.135	0.033	3.944e-05
rs68190545	B	HLA-DRB1	3	0.128	0.033	0.0001113
rs72847932	B	HLA-DRB1	3	0.128	0.033	0.0001113
rs67124304	B	HLA-DRB1	3	0.128	0.033	0.0001113
rs72847934	B	HLA-DRB1	3	0.135	0.033	3.944e-05
rs67588283	B	HLA-DRB1	3	0.128	0.033	0.0001113
rs72847937	B	HLA-DRB1	3	0.128	0.033	0.0001113
rs67808421	B	HLA-DRB1	3	0.124	0.033	0.0001878
rs72847940	B	HLA-DRB1	3	0.128	0.033	0.0001081
rs41407045	B	HLA-DRB1	3	0.128	0.033	0.0001113
rs41443753	B	HLA-DRB1	3	0.128	0.033	0.0001113
rs41499544	B	HLA-DRB1	3	0.135	0.033	3.944e-05
rs41535850	B	HLA-DRB1	3	0.128	0.033	0.0001113
rs41449245	B	HLA-DRB1	3	0.128	0.033	0.0001113
rs41342846	B	HLA-DRB1	3	0.128	0.033	0.0001113
rs41521946	B	HLA-DRB1	3	0.128	0.033	0.0001113
rs28362677	B	HLA-DRB1	3	0.128	0.033	0.0001113
rs28362678	B	HLA-DRB1	3	0.129	0.033	0.0001026
rs17202435	B	HLA-DRB1	3	0.128	0.033	0.0001113
rs12528939	B	HLA-DRB1	3	0.124	0.033	0.0001878
rs62402756	B	HLA-DRB1	3	0.32	0.077	3.072e-05
rs17202456	B	HLA-DRB1	3	0.125	0.033	0.0001824
rs9268480	B	HLA-DRB1	3	-0.117	0.03	0.0001214
rs9268481	B	HLA-DRB1	3	-0.117	0.03	0.0001214
rs67603244	B	HLA-DRB1	3	0.089	0.03	0.003212
rs72847948	B	HLA-DRB1	3	0.08	0.038	0.03646
rs62402759	B	HLA-DRB1	3	0.099	0.03	0.0009456
rs62404560	B	HLA-DRB1	3	0.099	0.03	0.0009444
rs113669229	B	HLA-DRB1	3	0.096	0.03	0.001468
rs4713523	B	HLA-DRB1	3	0.099	0.03	0.0009444
rs4713524	B	HLA-DRB1	3	0.099	0.03	0.0009444
rs4248166	B	HLA-DRB1	3	0.094	0.03	0.001902
rs4959097	B	HLA-DRB1	3	0.099	0.03	0.0009444
rs2294884	B	HLA-DRB1	3	0.089	0.03	0.003142
rs2294883	B	HLA-DRB1	3	0.099	0.03	0.0009444
rs2294882	B	HLA-DRB1	3	0.099	0.03	0.0009227
rs2294881	B	HLA-DRB1	3	0.096	0.03	0.001293
rs2294880	B	HLA-DRB1	3	-0.111	0.03	0.0002427
rs9268482	B	HLA-DRB1	3	-0.117	0.03	0.0001214
rs3817966	B	HLA-DRB1	3	-0.099	0.029	0.0008117
rs3817965	B	HLA-DRB1	3	0.098	0.03	0.000993
rs3817963	B	HLA-DRB1	3	-0.108	0.03	0.0002912
rs3817962	B	HLA-DRB1	3	-0.107	0.03	0.0003756
rs3763304	B	HLA-DRB1	3	0.089	0.03	0.003362
rs3763306	B	HLA-DRB1	3	0.089	0.03	0.003362
rs4935352	B	HLA-DRB1	3	0.089	0.03	0.003362
rs73400833	B	HLA-DRB1	3	0.31	0.073	2.454e-05
rs2076525	B	HLA-DRB1	3	-0.117	0.03	0.0001214
rs62404561	B	HLA-DRB1	3	0.107	0.042	0.01203
rs28362680	B	HLA-DRB1	3	0.107	0.042	0.01203
rs2076523	B	HLA-DRB1	3	-0.065	0.031	0.03779
rs28362681	B	HLA-DRB1	3	0.092	0.045	0.03941
rs2076522	B	HLA-DRB1	3	-0.117	0.03	0.0001214
rs60234039	B	HLA-DRB1	3	0.108	0.042	0.01083
rs59400022	B	HLA-DRB1	3	0.094	0.045	0.03591
rs73400843	B	HLA-DRB1	3	0.31	0.073	2.454e-05
rs113358109	B	HLA-DRB1	3	0.094	0.045	0.03663
rs73400855	B	HLA-DRB1	3	0.093	0.045	0.03918
rs114394166	B	HLA-DRB1	3	0.093	0.045	0.03918
rs3793127	B	HLA-DRB1	3	-0.077	0.03	0.01165
rs73400859	B	HLA-DRB1	3	0.093	0.045	0.03918
rs73400863	B	HLA-DRB1	3	0.093	0.045	0.03918
rs62404569	B	HLA-DRB1	3	0.093	0.045	0.03918
rs62404571	B	HLA-DRB1	3	0.093	0.045	0.03918
rs62404574	B	HLA-DRB1	3	0.093	0.045	0.03918
rs73400875	B	HLA-DRB1	3	0.093	0.045	0.03918
rs28362682	B	HLA-DRB1	3	0.093	0.045	0.03918
rs28362683	B	HLA-DRB1	3	0.093	0.045	0.03918
rs10947260	B	HLA-DRB1	3	0.105	0.044	0.01683
rs10947261	B	HLA-DRB1	3	0.094	0.043	0.02838
rs10947262	B	HLA-DRB1	3	0.107	0.042	0.01203
rs10947264	B	HLA-DRB1	3	0.107	0.042	0.01191
rs3806156	B	HLA-DRB1	3	-0.065	0.031	0.03779
rs3806157	B	HLA-DRB1	3	-0.082	0.032	0.01049
rs62404576	B	HLA-DRB1	3	0.093	0.045	0.03918
rs9268491	B	HLA-DRB1	3	-0.117	0.03	0.0001208
rs73400892	B	HLA-DRB1	3	0.107	0.042	0.01191
rs73400894	B	HLA-DRB1	3	0.231	0.061	0.0001687
rs3763307	B	HLA-DRB1	3	-0.117	0.03	0.0001214
rs3763308	B	HLA-DRB1	3	0.231	0.061	0.0001687
rs9268493	B	HLA-DRB1	3	-0.09	0.028	0.001586
rs9268494	B	HLA-DRB1	3	-0.083	0.028	0.00305
rs9268496	B	HLA-DRB1	3	-0.083	0.028	0.003046
rs9268497	B	HLA-DRB1	3	-0.083	0.028	0.00305
rs9268499	B	HLA-DRB1	3	-0.092	0.029	0.001382
rs3763309	B	HLA-DRB1	3	-0.077	0.03	0.01165
rs3763311	B	HLA-DRB1	3	-0.099	0.029	0.0006842
rs3763312	B	HLA-DRB1	3	-0.077	0.03	0.01163
rs17208853	B	HLA-DRB1	3	0.092	0.041	0.02504
rs3763316	B	HLA-DRB1	3	-0.117	0.03	0.0001144
rs28732205	B	HLA-DRB1	3	0.057	0.027	0.03818
rs9268516	B	HLA-DRB1	3	-0.111	0.03	0.0002589
rs17208888	B	HLA-DRB1	3	-0.087	0.042	0.03937
rs3129963	B	HLA-DRB1	3	0.099	0.031	0.001291
rs12215079	B	HLA-DRB1	3	-0.222	0.071	0.00195
rs3129965	B	HLA-DRB1	3	0.099	0.031	0.001291
rs9469108	B	HLA-DRB1	3	0.07	0.028	0.01216
rs3129969	B	HLA-DRB1	3	0.101	0.033	0.002026
rs4959027	B	HLA-DRB1	3	0.068	0.027	0.0122
rs9268528	B	HLA-DRB1	3	-0.073	0.024	0.002796
rs6930571	B	HLA-DRB1	3	0.112	0.032	0.0005704
rs9268530	B	HLA-DRB1	3	0.105	0.032	0.00121
rs9268531	B	HLA-DRB1	3	0.105	0.032	0.00121
rs9268532	B	HLA-DRB1	3	0.105	0.032	0.00121
rs9268534	B	HLA-DRB1	3	0.105	0.032	0.00121
rs6908065	B	HLA-DRB1	3	0.105	0.032	0.00121
rs6908056	B	HLA-DRB1	3	0.105	0.032	0.00121
rs6930933	B	HLA-DRB1	3	0.105	0.032	0.00121
rs3135382	B	HLA-DRB1	3	0.105	0.032	0.00121
rs2001100	B	HLA-DRB1	3	0.105	0.032	0.00121
rs2001099	B	HLA-DRB1	3	0.091	0.033	0.005251
rs2001098	B	HLA-DRB1	3	0.105	0.032	0.00121
rs2001097	B	HLA-DRB1	3	0.105	0.032	0.00121
rs2395159	B	HLA-DRB1	3	0.105	0.032	0.00121
rs3135380	B	HLA-DRB1	3	0.105	0.032	0.00121
rs9268542	B	HLA-DRB1	3	-0.071	0.024	0.003485
rs72847996	B	HLA-DRB1	3	0.098	0.041	0.01583
rs3135379	B	HLA-DRB1	3	0.105	0.032	0.00121
rs3135378	B	HLA-DRB1	3	0.105	0.032	0.00121
rs28732208	B	HLA-DRB1	3	0.08	0.03	0.008337
rs3135377	B	HLA-DRB1	3	0.069	0.027	0.011
rs10807101	B	HLA-DRB1	3	-0.221	0.071	0.002012
rs9268544	B	HLA-DRB1	3	-0.071	0.024	0.003485
rs3135376	B	HLA-DRB1	3	0.105	0.032	0.00121
rs3135375	B	HLA-DRB1	3	0.105	0.032	0.00121
rs55890913	B	HLA-DRB1	3	0.101	0.04	0.01215
rs3135374	B	HLA-DRB1	3	0.105	0.032	0.00121
rs3135373	B	HLA-DRB1	3	0.105	0.032	0.00121
rs9268545	B	HLA-DRB1	3	-0.071	0.024	0.003485
rs3135372	B	HLA-DRB1	3	0.105	0.032	0.00121
rs2187820	B	HLA-DRB1	3	0.105	0.032	0.00121
rs2157336	B	HLA-DRB1	3	0.105	0.032	0.00121
rs2187819	B	HLA-DRB1	3	0.105	0.032	0.00121
rs3135370	B	HLA-DRB1	3	0.105	0.032	0.00121
rs9268556	B	HLA-DRB1	3	-0.071	0.024	0.003493
rs3135369	B	HLA-DRB1	3	0.082	0.026	0.001485
rs3135368	B	HLA-DRB1	3	0.105	0.032	0.00121
rs2395161	B	HLA-DRB1	3	0.105	0.032	0.00121
rs2395162	B	HLA-DRB1	3	0.105	0.032	0.00121
rs2395163	B	HLA-DRB1	3	-0.082	0.031	0.008197
rs2395164	B	HLA-DRB1	3	0.105	0.032	0.00121
rs2395165	B	HLA-DRB1	3	0.069	0.027	0.01099
rs2395167	B	HLA-DRB1	3	0.105	0.032	0.00121
rs2213580	B	HLA-DRB1	3	0.105	0.032	0.00121
rs3135366	B	HLA-DRB1	3	0.105	0.032	0.001194
rs3135365	B	HLA-DRB1	3	0.06	0.028	0.03556
rs12524667	B	HLA-DRB1	3	0.089	0.041	0.03107
rs3135364	B	HLA-DRB1	3	0.09	0.029	0.001861
rs3135363	B	HLA-DRB1	3	0.08	0.031	0.009405
rs34330585	B	HLA-DRB1	3	0.097	0.037	0.009828
rs3135358	B	HLA-DRB1	3	0.106	0.032	0.001027
rs6923872	B	HLA-DRB1	3	0.069	0.029	0.01818
rs541986750	B	HLA-DRB1	3	0.117	0.032	0.000236
rs3135356	B	HLA-DRB1	3	0.106	0.032	0.0009952
rs28895026	B	HLA-DRB1	3	0.08	0.027	0.003301
rs34989128	B	HLA-DRB1	3	0.097	0.037	0.009637
rs35875335	B	HLA-DRB1	3	0.097	0.037	0.009637
rs3135352	B	HLA-DRB1	3	0.11	0.04	0.006075
rs3135351	B	HLA-DRB1	3	0.107	0.032	0.0009231
rs3135350	B	HLA-DRB1	3	0.113	0.04	0.004747
rs3129971	B	HLA-DRB1	3	0.11	0.04	0.0059
rs3129842	B	HLA-DRB1	3	0.116	0.032	0.0002512
rs2395170	B	HLA-DRB1	3	0.118	0.032	0.0002142
rs2395171	B	HLA-DRB1	3	0.116	0.032	0.0002357
rs3135345	B	HLA-DRB1	3	0.106	0.032	0.0009952
rs732162	B	HLA-DRB1	3	0.086	0.024	0.0003324
rs73404904	B	HLA-DRB1	3	0.155	0.076	0.0411
rs2187818	B	HLA-DRB1	3	-0.094	0.024	9.552e-05
rs3129844	B	HLA-DRB1	3	0.108	0.024	1.072e-05
rs9268579	B	HLA-DRB1	3	-0.094	0.024	9.552e-05
rs3129846	B	HLA-DRB1	3	0.115	0.024	2.286e-06
rs3129847	B	HLA-DRB1	3	0.108	0.024	1.072e-05
rs3135342	B	HLA-DRB1	3	0.108	0.024	1.111e-05
rs3129848	B	HLA-DRB1	3	0.108	0.024	1.072e-05
rs9268583	B	HLA-DRB1	3	-0.094	0.024	9.552e-05
rs9268585	B	HLA-DRB1	3	-0.094	0.024	9.552e-05
rs17202717	B	HLA-DRB1	3	0.096	0.037	0.01049
rs9268589	B	HLA-DRB1	3	-0.086	0.024	0.0003584
rs3129853	B	HLA-DRB1	3	0.108	0.024	1.072e-05
rs7756262	B	HLA-DRB1	3	-0.086	0.024	0.0003584
rs4348358	B	HLA-DRB1	3	-0.086	0.024	0.0003584
rs4988820	B	HLA-DRB1	3	0.108	0.024	1.072e-05
rs4321864	B	HLA-DRB1	3	-0.077	0.025	0.002469
rs28766596	B	HLA-DRB1	3	0.155	0.076	0.0411
rs3135339	B	HLA-DRB1	3	0.108	0.024	1.072e-05
rs9268605	B	HLA-DRB1	3	-0.086	0.024	0.0003584
rs2395172	B	HLA-DRB1	3	0.108	0.024	1.072e-05
rs9268606	B	HLA-DRB1	3	-0.086	0.024	0.0003584
rs3129858	B	HLA-DRB1	3	0.108	0.024	1.072e-05
rs3129859	B	HLA-DRB1	3	0.073	0.023	0.001664
rs17496307	B	HLA-DRB1	3	0.096	0.037	0.01049
rs3129860	B	HLA-DRB1	3	0.104	0.04	0.0101
rs9268609	B	HLA-DRB1	3	-0.086	0.024	0.0003584
rs9268610	B	HLA-DRB1	3	-0.086	0.024	0.0003584
rs3135337	B	HLA-DRB1	3	0.108	0.024	1.072e-05
rs60365717	B	HLA-DRB1	3	0.155	0.076	0.0411
rs7753264	B	HLA-DRB1	3	-0.086	0.024	0.0003584
rs7773756	B	HLA-DRB1	3	-0.086	0.024	0.0003584
rs9268614	B	HLA-DRB1	3	-0.078	0.031	0.01236
rs9268615	B	HLA-DRB1	3	-0.085	0.024	0.0004352
rs3135398	B	HLA-DRB1	3	0.108	0.024	1.072e-05
rs3129865	B	HLA-DRB1	3	0.104	0.04	0.0101
rs4612206	B	HLA-DRB1	3	-0.086	0.024	0.0003584
rs5000563	B	HLA-DRB1	3	0.108	0.024	1.072e-05
rs3135396	B	HLA-DRB1	3	0.108	0.024	1.072e-05
rs3129868	B	HLA-DRB1	3	0.104	0.04	0.0101
rs2395174	B	HLA-DRB1	3	0.106	0.024	1.631e-05
rs2395177	B	HLA-DRB1	3	0.106	0.024	1.631e-05
rs9268627	B	HLA-DRB1	3	-0.078	0.031	0.01236
rs9268628	B	HLA-DRB1	3	-0.1	0.035	0.004424
rs113273903	B	HLA-DRB1	3	0.155	0.076	0.0411
rs9268632	B	HLA-DRB1	3	0.105	0.024	1.867e-05
rs9268634	B	HLA-DRB1	3	-0.084	0.024	0.0005052
rs9268635	B	HLA-DRB1	3	0.111	0.04	0.005846
rs3129872	B	HLA-DRB1	3	0.105	0.024	2.06e-05
rs2395179	B	HLA-DRB1	3	0.113	0.024	4.106e-06
rs6926336	B	HLA-DRB1	3	0.155	0.076	0.0411
rs2395181	B	HLA-DRB1	3	0.113	0.024	4.106e-06
rs3129873	B	HLA-DRB1	3	0.105	0.024	1.867e-05
rs3129875	B	HLA-DRB1	3	0.115	0.024	2.639e-06
rs14004	B	HLA-DRB1	3	-0.09	0.023	0.0001333
rs3129876	B	HLA-DRB1	3	0.115	0.024	2.973e-06
rs9268644	B	HLA-DRB1	3	-0.074	0.027	0.006519
rs73407187	B	HLA-DRB1	3	0.155	0.076	0.0411
rs9268645	B	HLA-DRB1	3	-0.084	0.024	0.0005052
rs3129877	B	HLA-DRB1	3	0.098	0.024	6.272e-05
rs3129878	B	HLA-DRB1	3	0.113	0.024	3.239e-06
rs3135393	B	HLA-DRB1	3	0.109	0.032	0.0007319
rs3135392	B	HLA-DRB1	3	0.105	0.022	1.713e-06
rs6926374	B	HLA-DRB1	3	-0.098	0.024	4.565e-05
rs3129881	B	HLA-DRB1	3	0.106	0.025	1.861e-05
rs3129882	B	HLA-DRB1	3	0.046	0.023	0.04096
rs9268657	B	HLA-DRB1	3	-0.09	0.024	0.0001965
rs17496549	B	HLA-DRB1	3	0.094	0.038	0.01222
rs6931646	B	HLA-DRB1	3	-0.098	0.024	4.565e-05
rs6911419	B	HLA-DRB1	3	-0.1	0.024	3.179e-05
rs16822616	B	HLA-DRB1	3	0.094	0.038	0.01222
rs3129884	B	HLA-DRB1	3	0.118	0.031	0.0001867
rs3129885	B	HLA-DRB1	3	0.118	0.031	0.0001867
rs3129887	B	HLA-DRB1	3	0.109	0.032	0.0007395
rs9268658	B	HLA-DRB1	3	-0.098	0.024	4.565e-05
rs9268659	B	HLA-DRB1	3	-0.05	0.022	0.02349
rs3135391	B	HLA-DRB1	3	0.111	0.04	0.005846
rs8084	B	HLA-DRB1	3	-0.05	0.022	0.02349
rs2239806	B	HLA-DRB1	3	0.118	0.031	0.0001867
rs13218331	B	HLA-DRB1	3	0.068	0.03	0.02593
rs2239805	B	HLA-DRB1	3	0.108	0.032	0.0007985
rs2239804	B	HLA-DRB1	3	-0.098	0.024	4.565e-05
rs7192	B	HLA-DRB1	3	-0.05	0.023	0.02883
rs2239803	B	HLA-DRB1	3	-0.095	0.024	8.628e-05
rs4935354	B	HLA-DRB1	3	-0.05	0.023	0.02883
rs3177928	B	HLA-DRB1	3	0.068	0.03	0.02593
rs7194	B	HLA-DRB1	3	-0.05	0.023	0.02883
rs7195	B	HLA-DRB1	3	-0.05	0.023	0.02883
rs1131541	B	HLA-DRB1	3	0.118	0.031	0.0001867
rs7197	B	HLA-DRB1	3	0.076	0.032	0.01939
rs1051336	B	HLA-DRB1	3	0.118	0.031	0.0001867
rs1041885	B	HLA-DRB1	3	0.118	0.031	0.0001867
rs3135388	B	HLA-DRB1	3	0.111	0.04	0.005846
rs2213586	B	HLA-DRB1	3	-0.05	0.023	0.02883
rs2213585	B	HLA-DRB1	3	-0.05	0.023	0.02883
rs2213584	B	HLA-DRB1	3	-0.05	0.023	0.02883
rs2227139	B	HLA-DRB1	3	-0.05	0.023	0.02883
rs3129889	B	HLA-DRB1	3	0.111	0.04	0.005846
rs3763326	B	HLA-DRB1	3	0.286	0.067	2.088e-05
rs3763327	B	HLA-DRB1	3	-0.05	0.023	0.02883
rs9268668	B	HLA-DRB1	3	-0.054	0.023	0.02045
rs3129890	B	HLA-DRB1	3	0.103	0.027	0.0001117
rs9268670	B	HLA-DRB1	3	-0.055	0.023	0.01553
rs9268673	B	HLA-DRB1	3	-0.113	0.025	6.109e-06
rs28895027	B	HLA-DRB1	3	0.067	0.03	0.02756
rs3129891	B	HLA-DRB1	3	0.105	0.028	0.0002153
rs9469112	B	HLA-DRB1	3	0.079	0.029	0.006151
rs28895028	B	HLA-DRB1	3	0.067	0.03	0.02793
rs9268681	B	HLA-DRB1	3	-0.113	0.025	5.953e-06
rs12525707	B	HLA-DRB1	3	0.067	0.03	0.02793
rs12529078	B	HLA-DRB1	3	0.067	0.03	0.02793
rs2395183	B	HLA-DRB1	3	0.089	0.031	0.004071
rs13194556	B	HLA-DRB1	3	0.067	0.03	0.02793
rs12529093	B	HLA-DRB1	3	0.067	0.03	0.02793
rs13209234	B	HLA-DRB1	3	0.067	0.03	0.02793
rs28895029	B	HLA-DRB1	3	0.067	0.03	0.02793
rs13209045	B	HLA-DRB1	3	0.067	0.03	0.02793
rs13209059	B	HLA-DRB1	3	0.067	0.03	0.02793
rs28895030	B	HLA-DRB1	3	0.07	0.03	0.02119
rs28895032	B	HLA-DRB1	3	0.07	0.03	0.02119
rs28895075	B	HLA-DRB1	3	0.067	0.03	0.02793
rs28895078	B	HLA-DRB1	3	0.067	0.03	0.02793
rs28895082	B	HLA-DRB1	3	0.067	0.03	0.02793
rs28895085	B	HLA-DRB1	3	0.067	0.03	0.02793
rs28895086	B	HLA-DRB1	3	0.067	0.03	0.02793
rs28895088	B	HLA-DRB1	3	0.067	0.03	0.02793
rs28895089	B	HLA-DRB1	3	0.067	0.03	0.02793
rs28895091	B	HLA-DRB1	3	0.067	0.03	0.02793
rs28895093	B	HLA-DRB1	3	0.067	0.03	0.02793
rs28895095	B	HLA-DRB1	3	0.067	0.03	0.0281
rs13199443	B	HLA-DRB1	3	0.067	0.03	0.02793
rs28895103	B	HLA-DRB1	3	0.067	0.03	0.02793
rs28895106	B	HLA-DRB1	3	0.067	0.03	0.02793
rs111359823	B	HLA-DRB1	3	0.097	0.04	0.01614
rs28895109	B	HLA-DRB1	3	0.067	0.03	0.02793
rs28895114	B	HLA-DRB1	3	0.067	0.03	0.02793
rs7754768	B	HLA-DRB1	3	-0.056	0.023	0.01454
rs7775108	B	HLA-DRB1	3	-0.056	0.023	0.01454
rs28895136	B	HLA-DRB1	3	0.067	0.03	0.02793
rs28895141	B	HLA-DRB1	3	0.067	0.03	0.02793
rs28895143	B	HLA-DRB1	3	0.067	0.03	0.02793
rs28895144	B	HLA-DRB1	3	0.067	0.03	0.02793
rs28895168	B	HLA-DRB1	3	0.06	0.03	0.0466
rs28895169	B	HLA-DRB1	3	0.06	0.03	0.0466
rs28895170	B	HLA-DRB1	3	0.06	0.03	0.0466
rs28895171	B	HLA-DRB1	3	0.06	0.03	0.0466
rs13220657	B	HLA-DRB1	3	0.067	0.03	0.02793
rs28895187	B	HLA-DRB1	3	0.067	0.03	0.02793
rs7743662	B	HLA-DRB1	3	-0.116	0.025	3.642e-06
rs28895205	B	HLA-DRB1	3	0.067	0.03	0.02793
rs35302878	B	HLA-DRB1	3	0.096	0.04	0.01763
rs13198610	B	HLA-DRB1	3	0.065	0.03	0.03324
rs13198543	B	HLA-DRB1	3	0.065	0.03	0.03324
rs13198439	B	HLA-DRB1	3	0.065	0.03	0.03324
rs13198784	B	HLA-DRB1	3	0.065	0.03	0.03336
rs28732219	B	HLA-DRB1	3	0.065	0.03	0.03324
rs28732220	B	HLA-DRB1	3	0.065	0.03	0.03324
rs28732221	B	HLA-DRB1	3	0.065	0.03	0.03324
rs28732223	B	HLA-DRB1	3	0.065	0.03	0.03324
rs28732224	B	HLA-DRB1	3	0.065	0.03	0.03324
rs76724891	B	HLA-DRB1	3	0.096	0.04	0.01763
rs28732229	B	HLA-DRB1	3	0.063	0.03	0.03995
rs28732230	B	HLA-DRB1	3	0.063	0.031	0.04027
rs28732231	B	HLA-DRB1	3	0.065	0.03	0.03314
rs28732232	B	HLA-DRB1	3	0.065	0.03	0.03233
rs13207140	B	HLA-DRB1	3	0.062	0.03	0.04069
rs28732234	B	HLA-DRB1	3	0.065	0.03	0.03324
rs9268831	B	HLA-DRB1	3	-0.115	0.027	2.252e-05
rs9268832	B	HLA-DRB1	3	-0.049	0.023	0.03166
rs28732235	B	HLA-DRB1	3	0.063	0.031	0.03973
rs17209105	B	HLA-DRB1	3	0.065	0.03	0.03314
rs17209119	B	HLA-DRB1	3	0.065	0.03	0.03314
rs17209126	B	HLA-DRB1	3	0.065	0.03	0.03324
rs17202759	B	HLA-DRB1	3	0.065	0.03	0.03324
rs9268833	B	HLA-DRB1	3	-0.111	0.03	0.0002297
rs9268835	B	HLA-DRB1	3	-0.111	0.03	0.0002294
rs6923504	B	HLA-DRB1	3	0.075	0.027	0.004533
rs6903608	B	HLA-DRB1	3	0.075	0.027	0.004533
rs9791337	B	HLA-DRB1	3	0.065	0.03	0.03324
rs9268838	B	HLA-DRB1	3	-0.113	0.03	0.0001668
rs6940063	B	HLA-DRB1	3	0.099	0.031	0.001442
rs9791280	B	HLA-DRB1	3	0.083	0.038	0.02884
rs6919855	B	HLA-DRB1	3	0.074	0.027	0.005446
rs9268853	B	HLA-DRB1	3	-0.129	0.031	4.318e-05
rs12527323	B	HLA-DRB1	3	0.077	0.038	0.04286
rs9268856	B	HLA-DRB1	3	0.129	0.027	1.507e-06
rs9268858	B	HLA-DRB1	3	-0.129	0.031	4.318e-05
rs9268861	B	HLA-DRB1	3	0.13	0.03	1.339e-05
rs9268862	B	HLA-DRB1	3	0.129	0.027	1.507e-06
rs13193827	B	HLA-DRB1	3	0.082	0.038	0.03019
rs4428528	B	HLA-DRB1	3	0.127	0.027	1.958e-06
rs7766843	B	HLA-DRB1	3	0.128	0.027	1.671e-06
rs7766854	B	HLA-DRB1	3	0.128	0.027	1.653e-06
rs7746922	B	HLA-DRB1	3	0.123	0.025	1.465e-06
rs7747521	B	HLA-DRB1	3	0.129	0.027	1.507e-06
rs7767493	B	HLA-DRB1	3	0.129	0.027	1.507e-06
rs35458464	B	HLA-DRB1	3	0.079	0.038	0.03638
rs9268878	B	HLA-DRB1	3	0.129	0.027	1.507e-06
rs9268880	B	HLA-DRB1	3	0.074	0.027	0.005446
rs9268882	B	HLA-DRB1	3	0.074	0.027	0.005446
rs9268885	B	HLA-DRB1	3	0.129	0.027	1.507e-06
rs9268911	B	HLA-DRB1	3	0.129	0.027	1.507e-06
rs2395184	B	HLA-DRB1	3	0.13	0.033	9.305e-05
rs28377518	B	HLA-DRB1	3	0.079	0.038	0.03635
rs9268923	B	HLA-DRB1	3	-0.129	0.031	4.318e-05
rs9268925	B	HLA-DRB1	3	0.108	0.04	0.007319
rs2395185	B	HLA-DRB1	3	-0.129	0.031	4.318e-05
rs9268969	B	HLA-DRB1	3	-0.129	0.031	4.318e-05
rs17202892	B	HLA-DRB1	3	0.079	0.038	0.03635
rs9268976	B	HLA-DRB1	3	0.129	0.027	1.507e-06
rs9268977	B	HLA-DRB1	3	0.129	0.027	1.507e-06
rs9268980	B	HLA-DRB1	3	0.129	0.027	1.507e-06
rs9368726	B	HLA-DRB1	3	-0.129	0.031	4.318e-05
rs9269043	B	HLA-DRB1	3	0.129	0.027	1.507e-06
rs9405108	B	HLA-DRB1	3	-0.129	0.031	4.318e-05
rs9269056	B	HLA-DRB1	3	0.066	0.027	0.01334
rs2157338	B	HLA-DRB1	3	0.129	0.027	1.507e-06
rs2187823	B	HLA-DRB1	3	0.125	0.027	3.301e-06
rs67209722	B	HLA-DRB1	3	0.079	0.038	0.03638
rs9286790	B	HLA-DRB1	3	-0.127	0.031	5.742e-05
rs35954087	B	HLA-DRB1	3	0.079	0.038	0.03638
rs67970757	B	HLA-DRB1	3	0.079	0.038	0.03638
rs9269081	B	HLA-DRB1	3	0.067	0.027	0.01168
rs13217979	B	HLA-DRB1	3	0.079	0.038	0.03638
rs13191565	B	HLA-DRB1	3	0.079	0.038	0.03635
rs34442410	B	HLA-DRB1	3	0.079	0.038	0.04092
rs9269110	B	HLA-DRB1	3	0.074	0.027	0.005446
rs9269114	B	HLA-DRB1	3	0.074	0.027	0.005446
rs9269137	B	HLA-DRB1	3	0.073	0.027	0.005939
rs9269141	B	HLA-DRB1	3	0.074	0.027	0.005446
rs17203521	B	HLA-DRB1	3	0.08	0.038	0.03624
rs9269174	B	HLA-DRB1	3	0.074	0.027	0.005446
rs2894261	B	HLA-DRB1	3	0.074	0.027	0.005446
rs13194770	B	HLA-DRB1	3	-0.05	0.025	0.04743
rs115549271	B	HLA-DRB1	3	0.101	0.03	0.0009688
rs111266158	B	HLA-DRB1	3	0.079	0.038	0.03802
rs78633917	B	HLA-DRB1	3	0.08	0.032	0.01252
rs62405587	B	HLA-DRB1	3	0.078	0.04	0.04955
rs72853949	B	HLA-DRB1	3	0.125	0.032	0.0001237
rs62405593	B	HLA-DRB1	3	0.078	0.039	0.04702
rs72844104	B	HLA-DRB1	3	0.078	0.04	0.04882
rs78274956	B	HLA-DRB1	3	0.101	0.031	0.001344
HLA_DRB1_01	B	HLA-DRB1	3	0.08	0.04	0.0478
HLA_DRB1_03	B	HLA-DRB1	3	0.118	0.041	0.003729
HLA_DRB1_03.01	B	HLA-DRB1	3	0.104	0.041	0.01087
HLA_DRB1_07	B	HLA-DRB1	3	-0.121	0.035	0.0005829
HLA_DRB1_07.01	B	HLA-DRB1	3	-0.117	0.036	0.001179
HLA_DRB1_11	B	HLA-DRB1	3	-0.129	0.047	0.005935
HLA_DRB1_13	B	HLA-DRB1	3	0.159	0.036	1.153e-05
HLA_DRB1_13.01	B	HLA-DRB1	3	0.233	0.049	1.936e-06
HLA_DRB1_15.01	B	HLA-DRB1	3	-0.101	0.04	0.01258
rs113647600	B	HLA-DRB1	3	0.086	0.04	0.03272
rs9270505	B	HLA-DRB1	3	0.111	0.033	0.0007482
rs79966773	B	HLA-DRB1	3	0.118	0.031	0.0001776
rs28366298	B	HLA-DRB1	3	-0.135	0.032	3.095e-05
rs28366303	B	HLA-DRB1	3	-0.133	0.032	3.649e-05
rs28366312	B	HLA-DRB1	3	-0.135	0.032	2.881e-05
rs28366313	B	HLA-DRB1	3	-0.135	0.032	2.898e-05
rs28366314	B	HLA-DRB1	3	-0.135	0.032	2.825e-05
rs9270589	B	HLA-DRB1	3	0.135	0.032	3.133e-05
rs9270593	B	HLA-DRB1	3	0.135	0.032	3.133e-05
rs28366320	B	HLA-DRB1	3	-0.058	0.026	0.02455
rs28366321	B	HLA-DRB1	3	-0.111	0.033	0.0007288
rs28366363	B	HLA-DRB1	3	-0.123	0.034	0.0003969
rs9270700	B	HLA-DRB1	3	0.081	0.041	0.04464
rs11757382	B	HLA-DRB1	3	0.09	0.03	0.003141
rs28605404	B	HLA-DRB1	3	0.081	0.04	0.045
rs477515	B	HLA-DRB1	3	-0.159	0.035	8.301e-06
rs476775	B	HLA-DRB1	3	0.158	0.035	8.46e-06
rs9270815	B	HLA-DRB1	3	0.081	0.041	0.04476
rs2516049	B	HLA-DRB1	3	-0.158	0.035	9.108e-06
rs28383180	B	HLA-DRB1	3	-0.156	0.035	1.135e-05
rs9270869	B	HLA-DRB1	3	0.157	0.035	1.094e-05
rs2858870	B	HLA-DRB1	3	-0.122	0.034	0.0003713
rs72850021	B	HLA-DRB1	3	0.081	0.04	0.045
rs2647073	B	HLA-DRB1	3	-0.125	0.034	0.0002314
rs9270997	B	HLA-DRB1	3	0.081	0.041	0.04527
rs9271055	B	HLA-DRB1	3	0.081	0.04	0.04528
rs9271056	B	HLA-DRB1	3	0.081	0.04	0.04528
rs9271061	B	HLA-DRB1	3	0.081	0.04	0.04434
rs9271062	B	HLA-DRB1	3	0.081	0.04	0.04434
rs9461776	B	HLA-DRB1	3	-0.118	0.046	0.01036
rs36233212	B	HLA-DRB1	3	0.081	0.04	0.045
rs482044	B	HLA-DRB1	3	-0.074	0.035	0.03588
rs9271080	B	HLA-DRB1	3	0.081	0.041	0.04468
rs34811813	B	HLA-DRB1	3	0.081	0.04	0.0449
rs77632534	B	HLA-DRB1	3	0.081	0.04	0.0449
rs36202959	B	HLA-DRB1	3	0.081	0.04	0.0449
rs35515288	B	HLA-DRB1	3	0.081	0.04	0.045
rs36202958	B	HLA-DRB1	3	0.081	0.04	0.045
rs35899011	B	HLA-DRB1	3	0.081	0.04	0.045
rs9271147	B	HLA-DRB1	3	0.089	0.04	0.02586
rs36233210	B	HLA-DRB1	3	0.088	0.041	0.0298
rs36097962	B	HLA-DRB1	3	0.081	0.04	0.045
rs535777	B	HLA-DRB1	3	0.118	0.041	0.003695
rs674313	B	HLA-DRB1	3	0.163	0.068	0.01605
rs55703642	B	HLA-DRB1	3	0.081	0.04	0.045
rs17211356	B	HLA-DRB1	3	0.081	0.04	0.045
rs9271191	B	HLA-DRB1	3	0.081	0.041	0.04476
rs9271256	B	HLA-DRB1	3	0.089	0.04	0.02823
rs2395515	B	HLA-DRB1	3	0.089	0.04	0.02811
rs113195871	B	HLA-DRB1	3	0.087	0.04	0.0308
rs9271285	B	HLA-DRB1	3	-0.123	0.034	0.0002996
rs56838463	B	HLA-DRB1	3	0.081	0.04	0.045
rs3129749	B	HLA-DRB1	3	0.081	0.041	0.04476
rs9271292	B	HLA-DRB1	3	-0.123	0.034	0.000298
rs10947319	B	HLA-DRB1	3	-0.123	0.034	0.0002956
rs55660658	B	HLA-DRB1	3	0.081	0.04	0.045
rs55873471	B	HLA-DRB1	3	0.081	0.04	0.045
rs522308	B	HLA-DRB1	3	-0.147	0.035	2.554e-05
rs4504507	B	HLA-DRB1	3	0.081	0.04	0.045
rs5004277	B	HLA-DRB1	3	-0.123	0.034	0.0002963
rs3129752	B	HLA-DRB1	3	0.092	0.026	0.0003872
rs9271331	B	HLA-DRB1	3	-0.112	0.034	0.0009061
rs13204672	B	HLA-DRB1	3	-0.123	0.034	0.0002956
rs9271339	B	HLA-DRB1	3	-0.122	0.034	0.0003352
rs112270441	B	HLA-DRB1	3	0.081	0.04	0.045
rs4959106	B	HLA-DRB1	3	0.098	0.026	0.0001448
rs113979555	B	HLA-DRB1	3	0.083	0.04	0.04058
rs13208475	B	HLA-DRB1	3	-0.114	0.029	0.0001029
rs34850435	B	HLA-DRB1	3	0.098	0.026	0.0001448
rs9271344	B	HLA-DRB1	3	0.086	0.034	0.01078
rs111553658	B	HLA-DRB1	3	0.081	0.04	0.045
rs35029150	B	HLA-DRB1	3	0.098	0.026	0.0001448
rs28752513	B	HLA-DRB1	3	-0.115	0.034	0.0008618
rs35534739	B	HLA-DRB1	3	0.098	0.026	0.0001448
rs34341844	B	HLA-DRB1	3	0.098	0.026	0.0001448
rs9271348	B	HLA-DRB1	3	0.098	0.026	0.0001478
rs113711404	B	HLA-DRB1	3	0.084	0.04	0.03693
rs113568421	B	HLA-DRB1	3	0.084	0.04	0.03693
rs34985232	B	HLA-DRB1	3	0.098	0.026	0.0001448
rs28383232	B	HLA-DRB1	3	-0.123	0.034	0.0002956
rs34694416	B	HLA-DRB1	3	0.084	0.04	0.03693
rs73730372	B	HLA-DRB1	3	0.15	0.036	3.329e-05
rs113243185	B	HLA-DRB1	3	0.162	0.036	7.372e-06
rs61523045	B	HLA-DRB1	3	0.084	0.04	0.03693
rs57425824	B	HLA-DRB1	3	0.083	0.041	0.04091
rs35040284	B	HLA-DRB1	3	0.081	0.04	0.045
rs28383302	B	HLA-DRB1	3	-0.123	0.034	0.0002992
rs28383303	B	HLA-DRB1	3	-0.123	0.034	0.0002992
rs28383304	B	HLA-DRB1	3	-0.123	0.034	0.0002956
rs34053446	B	HLA-DRB1	3	0.081	0.04	0.045
rs9271375	B	HLA-DRB1	3	0.074	0.027	0.007358
rs35390996	B	HLA-DRB1	3	0.214	0.049	1.279e-05
rs9271424	B	HLA-DRB1	3	0.099	0.039	0.01093
rs34304006	B	HLA-DRB1	3	0.072	0.036	0.04663
rs9271435	B	HLA-DRB1	3	-0.075	0.034	0.02873
rs9271466	B	HLA-DRB1	3	0.08	0.04	0.04953
rs9271469	B	HLA-DRB1	3	-0.127	0.032	9.664e-05
rs9271470	B	HLA-DRB1	3	-0.127	0.032	9.664e-05
rs9271488	B	HLA-DRB1	3	-0.127	0.032	9.664e-05
rs9271489	B	HLA-DRB1	3	0.153	0.031	1.107e-06
rs28535317	B	HLA-DRB1	3	0.084	0.041	0.0385
rs9271492	B	HLA-DRB1	3	0.17	0.036	2.739e-06
rs34645399	B	HLA-DRB1	3	0.214	0.049	1.279e-05
rs9271511	B	HLA-DRB1	3	-0.127	0.032	9.266e-05
rs9271519	B	HLA-DRB1	3	-0.123	0.032	0.0001464
rs9271533	B	HLA-DRB1	3	0.152	0.031	1.283e-06
rs9271538	B	HLA-DRB1	3	0.098	0.039	0.0114
rs9271539	B	HLA-DRB1	3	0.153	0.031	1.132e-06
rs9271544	B	HLA-DRB1	3	-0.127	0.032	9.218e-05
rs9271550	B	HLA-DRB1	3	0.098	0.039	0.01142
rs9271564	B	HLA-DRB1	3	-0.126	0.032	0.0001064
rs9271568	B	HLA-DRB1	3	-0.13	0.032	6.662e-05
rs9271571	B	HLA-DRB1	3	-0.13	0.032	6.653e-05
rs9271576	B	HLA-DRB1	3	-0.127	0.032	9.171e-05
rs35826015	B	HLA-DRB1	3	0.081	0.04	0.045
rs34831921	B	HLA-DRB1	3	0.186	0.038	1.519e-06
rs17533167	B	HLA-DRB1	3	0.081	0.04	0.045
rs9271584	B	HLA-DRB1	3	-0.127	0.032	9.266e-05
rs9271586	B	HLA-DRB1	3	-0.06	0.024	0.0129
rs9271587	B	HLA-DRB1	3	-0.06	0.024	0.0129
rs9271588	B	HLA-DRB1	3	-0.06	0.024	0.0129
rs17599077	B	HLA-DRB1	3	0.081	0.04	0.045
rs9271589	B	HLA-DRB1	3	-0.125	0.033	0.0001341
rs9271620	B	HLA-DRB1	3	-0.06	0.024	0.0129
rs9271661	B	HLA-DRB1	3	-0.127	0.032	9.167e-05
rs9271667	B	HLA-DRB1	3	0.139	0.031	5.672e-06
rs9271684	B	HLA-DRB1	3	0.14	0.031	5.524e-06
rs4587163	B	HLA-DRB1	3	-0.113	0.036	0.001897
rs34518860	B	HLA-DRB1	3	0.185	0.039	1.728e-06
rs9271769	B	HLA-DRB1	3	-0.127	0.032	9.237e-05
rs9271847	B	HLA-DRB1	3	0.104	0.025	3.661e-05
rs9271848	B	HLA-DRB1	3	0.104	0.025	3.749e-05
rs3104389	B	HLA-DRB1	3	-0.127	0.032	9.555e-05
rs9271858	B	HLA-DRB1	3	0.105	0.025	3.255e-05
rs9271894	B	HLA-DRB1	3	0.139	0.031	5.711e-06
rs114420104	B	HLA-DRB1	3	0.081	0.04	0.04407
rs35779452	B	HLA-DRB1	3	0.091	0.025	0.0002523
rs34061722	B	HLA-DRB1	3	0.092	0.025	0.0002396
rs35360625	B	HLA-DRB1	3	0.092	0.025	0.0002315
rs9272070	B	HLA-DRB1	3	0.107	0.025	1.751e-05
rs11751908	B	HLA-DRB1	3	0.092	0.025	0.0002316
rs9272105	B	HLA-DRB1	3	0.107	0.025	1.752e-05
rs35242582	B	HLA-DRB1	3	0.093	0.025	0.0002125
rs35426875	B	HLA-DRB1	3	0.091	0.025	0.0002781
rs35656734	B	HLA-DRB1	3	0.091	0.024	0.0001575
rs9272114	B	HLA-DRB1	3	0.107	0.025	1.752e-05
rs28383330	B	HLA-DRB1	3	-0.119	0.035	0.0005889
rs9272116	B	HLA-DRB1	3	0.107	0.025	1.752e-05
rs9272118	B	HLA-DRB1	3	0.107	0.025	1.745e-05
rs148418496	B	HLA-DRB1	3	0.214	0.049	1.279e-05
rs34145408	B	HLA-DRB1	3	0.096	0.025	0.0001256
rs17205114	B	HLA-DRB1	3	0.093	0.025	0.000206
rs17205135	B	HLA-DRB1	3	0.093	0.025	0.000206
rs9272218	B	HLA-DRB1	3	0.104	0.025	3.026e-05
rs17211510	B	HLA-DRB1	3	0.096	0.025	0.0001256
rs17205177	B	HLA-DRB1	3	0.096	0.025	0.0001256
rs17205184	B	HLA-DRB1	3	0.09	0.027	0.0009748
rs62404084	B	HLA-DRB1	3	0.09	0.027	0.0009748
rs28407322	B	HLA-DRB1	3	0.096	0.025	0.0001256
rs9272265	B	HLA-DRB1	3	0.107	0.025	1.752e-05
rs28675927	B	HLA-DRB1	3	0.096	0.025	0.0001261
rs9272309	B	HLA-DRB1	3	-0.067	0.027	0.01521
rs9272318	B	HLA-DRB1	3	-0.127	0.032	9.546e-05
rs9272346	B	HLA-DRB1	3	-0.098	0.03	0.001404
HLA_DQA1_01	B	HLA-DRB1	3	0.094	0.031	0.002098
HLA_DQA1_01.03	B	HLA-DRB1	3	0.205	0.048	1.744e-05
HLA_DQA1_02	B	HLA-DRB1	3	-0.118	0.035	0.0006425
HLA_DQA1_02.01	B	HLA-DRB1	3	-0.118	0.035	0.0006425
rs34481484	B	HLA-DRB1	3	0.214	0.049	1.2e-05
rs2187668	B	HLA-DRB1	3	0.091	0.041	0.02526
rs28383438	B	HLA-DRB1	3	-0.116	0.035	0.0008363
rs9273007	B	HLA-DRB1	3	-0.128	0.033	9.242e-05
rs9273008	B	HLA-DRB1	3	-0.128	0.032	8.065e-05
rs9273226	B	HLA-DRB1	3	-0.087	0.03	0.004353
rs9273242	B	HLA-DRB1	3	-0.091	0.031	0.002879
rs17843604	B	HLA-DRB1	3	-0.086	0.029	0.002589
rs12527758	B	HLA-DRB1	3	-0.087	0.029	0.00248
rs17612788	B	HLA-DRB1	3	-0.089	0.03	0.00363
rs17612802	B	HLA-DRB1	3	-0.089	0.03	0.003632
rs17612858	B	HLA-DRB1	3	-0.088	0.031	0.003896
rs9273325	B	HLA-DRB1	3	0.089	0.034	0.009846
rs9273326	B	HLA-DRB1	3	-0.092	0.031	0.002555
rs9273329	B	HLA-DRB1	3	-0.092	0.031	0.002555
rs9273330	B	HLA-DRB1	3	-0.089	0.03	0.003503
rs28633132	B	HLA-DRB1	3	0.08	0.038	0.033
rs7744001	B	HLA-DRB1	3	-0.059	0.025	0.01663
rs28584179	B	HLA-DRB1	3	0.185	0.038	1.475e-06
rs7744020	B	HLA-DRB1	3	-0.064	0.025	0.01086
rs17211741	B	HLA-DRB1	3	-0.125	0.038	0.001052
rs9273369	B	HLA-DRB1	3	0.101	0.041	0.01302
rs35779483	B	HLA-DRB1	3	-0.061	0.025	0.01463
rs12055445	B	HLA-DRB1	3	-0.045	0.021	0.03491
rs4713573	B	HLA-DRB1	3	0.103	0.027	0.0001452
HLA_DQB1_03	B	HLA-DRB1	3	-0.05	0.025	0.04224
HLA_DQB1_05.01	B	HLA-DRB1	3	0.091	0.038	0.01535
HLA_DQB1_06	B	HLA-DRB1	3	0.063	0.028	0.02569
HLA_DQB1_06.03	B	HLA-DRB1	3	0.225	0.048	3.15e-06
rs9273416	B	HLA-DRB1	3	-0.096	0.031	0.001718
rs9273426	B	HLA-DRB1	3	-0.08	0.03	0.008716
rs1063355	B	HLA-DRB1	3	-0.094	0.031	0.002128
rs1049225	B	HLA-DRB1	3	-0.059	0.028	0.0363
rs1130420	B	HLA-DRB1	3	-0.179	0.043	3.593e-05
rs2854275	B	HLA-DRB1	3	0.101	0.041	0.01302
rs1140343	B	HLA-DRB1	3	-0.094	0.031	0.002048
rs1049055	B	HLA-DRB1	3	-0.062	0.028	0.02907
rs62404144	B	HLA-DRB1	3	0.216	0.048	6.792e-06
rs3828789	B	HLA-DRB1	3	-0.094	0.03	0.002153
rs3828790	B	HLA-DRB1	3	-0.094	0.03	0.002153
rs2647025	B	HLA-DRB1	3	-0.122	0.029	3.071e-05
rs34984116	B	HLA-DRB1	3	0.089	0.038	0.0189
rs35800511	B	HLA-DRB1	3	-0.124	0.055	0.02268
rs35571040	B	HLA-DRB1	3	-0.156	0.058	0.006964
rs28371207	B	HLA-DRB1	3	-0.065	0.025	0.008783
rs2858302	B	HLA-DRB1	3	-0.067	0.026	0.01047
rs3134998	B	HLA-DRB1	3	-0.141	0.031	6.926e-06
rs3134996	B	HLA-DRB1	3	-0.144	0.031	4.007e-06
rs9274713	B	HLA-DRB1	3	-0.118	0.027	1.075e-05
rs17205647	B	HLA-DRB1	3	-0.065	0.024	0.007501
rs9274717	B	HLA-DRB1	3	-0.118	0.027	1.672e-05
rs3134994	B	HLA-DRB1	3	-0.058	0.028	0.04022
rs9274733	B	HLA-DRB1	3	-0.121	0.027	6.241e-06
rs9274741	B	HLA-DRB1	3	-0.14	0.026	9.534e-08
rs9275079	B	HLA-DRB1	3	-0.1	0.029	0.0007311
rs9275081	B	HLA-DRB1	3	-0.121	0.027	6.507e-06
rs3129782	B	HLA-DRB1	3	-0.063	0.028	0.02481
rs9275085	B	HLA-DRB1	3	-0.121	0.027	6.543e-06
rs9275086	B	HLA-DRB1	3	-0.121	0.027	6.333e-06
rs9275087	B	HLA-DRB1	3	-0.121	0.027	6.583e-06
rs9275106	B	HLA-DRB1	3	-0.121	0.027	6.583e-06
rs9275109	B	HLA-DRB1	3	-0.077	0.023	0.00105
rs9275112	B	HLA-DRB1	3	-0.121	0.027	6.997e-06
rs9275114	B	HLA-DRB1	3	-0.123	0.027	4.784e-06
rs9275116	B	HLA-DRB1	3	-0.123	0.027	4.803e-06
rs9275122	B	HLA-DRB1	3	-0.103	0.029	0.0004734
rs9275123	B	HLA-DRB1	3	-0.121	0.027	6.568e-06
rs2516006	B	HLA-DRB1	3	-0.12	0.03	8.624e-05
rs9275131	B	HLA-DRB1	3	-0.118	0.027	1.058e-05
rs9275132	B	HLA-DRB1	3	-0.103	0.029	0.0004722
rs2858303	B	HLA-DRB1	3	-0.12	0.037	0.001221
rs9275133	B	HLA-DRB1	3	-0.118	0.027	1.058e-05
rs9275136	B	HLA-DRB1	3	-0.121	0.027	6.562e-06
rs9275137	B	HLA-DRB1	3	-0.103	0.029	0.0004722
rs9275139	B	HLA-DRB1	3	-0.121	0.027	6.548e-06
rs9275141	B	HLA-DRB1	3	-0.121	0.027	6.583e-06
rs9275145	B	HLA-DRB1	3	-0.121	0.027	6.582e-06
rs9275146	B	HLA-DRB1	3	-0.121	0.027	6.511e-06
rs3021061	B	HLA-DRB1	3	-0.103	0.029	0.0004722
rs2856696	B	HLA-DRB1	3	-0.135	0.038	0.0004132
rs2856695	B	HLA-DRB1	3	-0.121	0.027	6.153e-06
rs2856694	B	HLA-DRB1	3	0.1	0.04	0.01269
rs3021058	B	HLA-DRB1	3	-0.127	0.027	2.302e-06
rs3021057	B	HLA-DRB1	3	-0.126	0.027	2.33e-06
rs9275154	B	HLA-DRB1	3	-0.121	0.027	6.424e-06
rs3134975	B	HLA-DRB1	3	-0.063	0.028	0.02494
rs9275162	B	HLA-DRB1	3	-0.121	0.027	6.692e-06
rs28371251	B	HLA-DRB1	3	-0.078	0.024	0.001105
rs4947342	B	HLA-DRB1	3	-0.103	0.029	0.0004728
rs2856693	B	HLA-DRB1	3	-0.121	0.027	6.548e-06
rs2856692	B	HLA-DRB1	3	-0.103	0.029	0.0004722
rs12526612	B	HLA-DRB1	3	0.089	0.038	0.0189
rs9275171	B	HLA-DRB1	3	-0.112	0.027	3.209e-05
rs9275175	B	HLA-DRB1	3	-0.106	0.027	7.644e-05
rs3134971	B	HLA-DRB1	3	0.097	0.04	0.01624
rs2856688	B	HLA-DRB1	3	-0.103	0.029	0.0004722
rs28747023	B	HLA-DRB1	3	-0.05	0.024	0.04009
rs2856686	B	HLA-DRB1	3	-0.121	0.027	6.583e-06
rs2856683	B	HLA-DRB1	3	-0.103	0.029	0.0004722
rs13194877	B	HLA-DRB1	3	0.089	0.038	0.0189
rs2647002	B	HLA-DRB1	3	-0.125	0.037	0.000736
rs35282906	B	HLA-DRB1	3	0.089	0.038	0.0189
rs3129714	B	HLA-DRB1	3	-0.072	0.024	0.002717
rs3129716	B	HLA-DRB1	3	0.097	0.04	0.01624
rs28371254	B	HLA-DRB1	3	-0.12	0.037	0.001221
rs4538748	B	HLA-DRB1	3	-0.072	0.024	0.002718
rs4642516	B	HLA-DRB1	3	-0.121	0.027	6.583e-06
rs9275205	B	HLA-DRB1	3	-0.12	0.03	8.624e-05
rs7774434	B	HLA-DRB1	3	-0.048	0.023	0.03665
rs9275208	B	HLA-DRB1	3	-0.12	0.026	4.094e-06
rs9275210	B	HLA-DRB1	3	-0.121	0.026	3.064e-06
rs7775228	B	HLA-DRB1	3	-0.084	0.033	0.01246
rs12528622	B	HLA-DRB1	3	0.08	0.037	0.02992
rs9275212	B	HLA-DRB1	3	-0.059	0.024	0.013
rs9368737	B	HLA-DRB1	3	-0.077	0.024	0.001281
rs28371258	B	HLA-DRB1	3	-0.12	0.037	0.001221
rs35725597	B	HLA-DRB1	3	0.089	0.038	0.01896
rs2856674	B	HLA-DRB1	3	0.097	0.04	0.01624
rs3129718	B	HLA-DRB1	3	0.119	0.039	0.002207
rs35472814	B	HLA-DRB1	3	0.089	0.038	0.0189
rs2858324	B	HLA-DRB1	3	-0.059	0.024	0.013
rs2858319	B	HLA-DRB1	3	-0.059	0.024	0.01263
rs114169440	B	HLA-DRB1	3	0.089	0.038	0.0189
rs2647022	B	HLA-DRB1	3	-0.059	0.024	0.013
rs2647021	B	HLA-DRB1	3	-0.059	0.024	0.01299
rs2856668	B	HLA-DRB1	3	-0.059	0.024	0.01299
rs3129720	B	HLA-DRB1	3	-0.063	0.028	0.02487
rs35122881	B	HLA-DRB1	3	0.08	0.037	0.02992
rs35473146	B	HLA-DRB1	3	0.089	0.038	0.0189
rs17427445	B	HLA-DRB1	3	0.089	0.038	0.0189
rs35169534	B	HLA-DRB1	3	0.089	0.038	0.0189
rs2647016	B	HLA-DRB1	3	-0.059	0.024	0.01299
rs34677551	B	HLA-DRB1	3	0.089	0.038	0.0189
rs35900855	B	HLA-DRB1	3	0.089	0.038	0.0189
rs2647015	B	HLA-DRB1	3	-0.12	0.037	0.001221
rs2647014	B	HLA-DRB1	3	-0.12	0.037	0.001221
rs6923022	B	HLA-DRB1	3	0.089	0.038	0.0189
rs2647012	B	HLA-DRB1	3	-0.059	0.024	0.013
rs115255544	B	HLA-DRB1	3	0.089	0.038	0.0189
rs114361720	B	HLA-DRB1	3	0.089	0.038	0.0189
rs115594945	B	HLA-DRB1	3	0.089	0.038	0.0189
rs115785636	B	HLA-DRB1	3	0.089	0.038	0.0189
rs116303320	B	HLA-DRB1	3	0.089	0.038	0.0189
rs114948848	B	HLA-DRB1	3	0.089	0.038	0.0189
rs2647003	B	HLA-DRB1	3	-0.059	0.024	0.013
rs2856667	B	HLA-DRB1	3	-0.121	0.027	6.583e-06
rs2647001	B	HLA-DRB1	3	-0.059	0.024	0.013
rs17212462	B	HLA-DRB1	3	0.089	0.038	0.0189
rs17212469	B	HLA-DRB1	3	0.089	0.038	0.0189
rs17212483	B	HLA-DRB1	3	0.089	0.038	0.0189
rs2856666	B	HLA-DRB1	3	-0.059	0.024	0.013
rs17206147	B	HLA-DRB1	3	0.079	0.033	0.01747
rs2646998	B	HLA-DRB1	3	-0.059	0.024	0.01304
rs10484561	B	HLA-DRB1	3	0.089	0.038	0.0189
rs2856664	B	HLA-DRB1	3	-0.075	0.024	0.001646
rs17212553	B	HLA-DRB1	3	0.089	0.038	0.01882
rs2856727	B	HLA-DRB1	3	-0.059	0.024	0.013
rs34475663	B	HLA-DRB1	3	0.089	0.038	0.0189
rs111848638	B	HLA-DRB1	3	0.089	0.038	0.0189
rs2856726	B	HLA-DRB1	3	-0.076	0.024	0.001376
rs2856725	B	HLA-DRB1	3	-0.059	0.024	0.013
rs35998847	B	HLA-DRB1	3	0.089	0.038	0.0189
rs17427564	B	HLA-DRB1	3	0.089	0.038	0.0189
rs3135006	B	HLA-DRB1	3	-0.063	0.028	0.02487
rs1794280	B	HLA-DRB1	3	0.097	0.04	0.01624
rs71202902	B	HLA-DRB1	3	0.089	0.038	0.0189
rs78825896	B	HLA-DRB1	3	0.089	0.038	0.0189
rs2858312	B	HLA-DRB1	3	-0.066	0.024	0.006634
rs17427599	B	HLA-DRB1	3	0.062	0.025	0.01371
rs72847174	B	HLA-DRB1	3	0.089	0.038	0.0189
rs2647045	B	HLA-DRB1	3	-0.097	0.029	0.0008183
rs2858310	B	HLA-DRB1	3	-0.057	0.024	0.01707
rs2647046	B	HLA-DRB1	3	-0.057	0.024	0.01707
rs3135002	B	HLA-DRB1	3	-0.058	0.029	0.04741
rs2858309	B	HLA-DRB1	3	-0.055	0.024	0.02097
rs1613056	B	HLA-DRB1	3	0.093	0.04	0.021
rs1612904	B	HLA-DRB1	3	-0.073	0.023	0.001896
rs72847183	B	HLA-DRB1	3	0.089	0.038	0.0189
rs2647050	B	HLA-DRB1	3	-0.07	0.024	0.003552
rs76901383	B	HLA-DRB1	3	0.079	0.033	0.01655
rs115675626	B	HLA-DRB1	3	0.091	0.038	0.01583
rs2858308	B	HLA-DRB1	3	-0.109	0.037	0.0031
rs3135001	B	HLA-DRB1	3	-0.057	0.028	0.04177
rs2856718	B	HLA-DRB1	3	-0.07	0.024	0.003552
rs2856717	B	HLA-DRB1	3	-0.054	0.024	0.02445
rs35406540	B	HLA-DRB1	3	0.079	0.033	0.01747
rs66709408	B	HLA-DRB1	3	0.079	0.033	0.01747
rs2858305	B	HLA-DRB1	3	-0.055	0.024	0.02097
rs35120848	B	HLA-DRB1	3	0.079	0.033	0.01747
rs34492195	B	HLA-DRB1	3	0.089	0.038	0.0189
rs2647051	B	HLA-DRB1	3	-0.055	0.024	0.02097
rs2856704	B	HLA-DRB1	3	-0.071	0.024	0.002975
rs13192471	B	HLA-DRB1	3	0.079	0.033	0.01747
rs1794511	B	HLA-DRB1	3	0.093	0.04	0.02086
rs17499655	B	HLA-DRB1	3	0.079	0.033	0.01747
rs62406889	B	HLA-DRB1	3	0.23	0.048	1.993e-06
rs1794528	B	HLA-DRB1	3	0.093	0.04	0.02086
rs35030589	B	HLA-DRB1	3	0.079	0.033	0.01747
rs77801483	B	HLA-DRB1	3	0.089	0.038	0.0189
rs34751870	B	HLA-DRB1	3	0.095	0.038	0.01335
rs112214454	B	HLA-DRB1	3	0.079	0.033	0.01747
rs1617322	B	HLA-DRB1	3	0.093	0.04	0.02211
rs35332745	B	HLA-DRB1	3	0.089	0.038	0.0189
rs12192514	B	HLA-DRB1	3	-0.11	0.037	0.003056
rs35472821	B	HLA-DRB1	3	0.089	0.038	0.0189
rs17212616	B	HLA-DRB1	3	-0.11	0.037	0.003056
rs9275516	B	HLA-DRB1	3	-0.057	0.023	0.01321
rs9275517	B	HLA-DRB1	3	-0.056	0.023	0.01438
rs9275518	B	HLA-DRB1	3	-0.056	0.023	0.0149
rs9275521	B	HLA-DRB1	3	-0.055	0.024	0.02097
rs17212671	B	HLA-DRB1	3	-0.071	0.024	0.002975
rs17206343	B	HLA-DRB1	3	-0.071	0.024	0.002975
rs9275524	B	HLA-DRB1	3	-0.056	0.023	0.01438
rs17206378	B	HLA-DRB1	3	0.089	0.038	0.0189
rs17212748	B	HLA-DRB1	3	-0.071	0.024	0.002975
rs17212818	B	HLA-DRB1	3	-0.071	0.024	0.002974
rs17212832	B	HLA-DRB1	3	-0.071	0.024	0.002975
rs17212846	B	HLA-DRB1	3	-0.124	0.038	0.001145
rs28371295	B	HLA-DRB1	3	-0.069	0.024	0.003658
rs16898264	B	HLA-DRB1	3	-0.07	0.024	0.003441
rs9275556	B	HLA-DRB1	3	-0.055	0.023	0.01638
rs9275557	B	HLA-DRB1	3	-0.057	0.023	0.01376
rs28371297	B	HLA-DRB1	3	-0.069	0.024	0.003665
rs17581305	B	HLA-DRB1	3	-0.069	0.024	0.003665
rs10947332	B	HLA-DRB1	3	0.089	0.038	0.0189
rs28371302	B	HLA-DRB1	3	-0.069	0.024	0.003653
rs9275563	B	HLA-DRB1	3	-0.113	0.026	1.496e-05
rs9275565	B	HLA-DRB1	3	-0.056	0.023	0.01444
rs28755390	B	HLA-DRB1	3	-0.071	0.024	0.003004
rs9275567	B	HLA-DRB1	3	-0.056	0.023	0.01448
rs9275569	B	HLA-DRB1	3	-0.058	0.023	0.011
rs6932517	B	HLA-DRB1	3	-0.056	0.023	0.0145
rs9275570	B	HLA-DRB1	3	-0.056	0.023	0.0145
rs28371315	B	HLA-DRB1	3	-0.073	0.024	0.002139
rs3998157	B	HLA-DRB1	3	-0.056	0.023	0.01444
rs3957217	B	HLA-DRB1	3	-0.073	0.024	0.002143
rs4273729	B	HLA-DRB1	3	-0.056	0.023	0.01438
rs76881453	B	HLA-DRB1	3	-0.071	0.024	0.003016
rs28371317	B	HLA-DRB1	3	-0.071	0.024	0.003016
rs28371318	B	HLA-DRB1	3	-0.071	0.024	0.003016
rs28371319	B	HLA-DRB1	3	-0.071	0.024	0.00301
rs9275572	B	HLA-DRB1	3	-0.056	0.023	0.01438
rs28371322	B	HLA-DRB1	3	-0.071	0.024	0.003016
rs28715209	B	HLA-DRB1	3	0.089	0.038	0.01921
rs28371324	B	HLA-DRB1	3	-0.071	0.024	0.003012
rs9275573	B	HLA-DRB1	3	-0.056	0.023	0.01452
rs28371329	B	HLA-DRB1	3	-0.071	0.024	0.003091
rs28371330	B	HLA-DRB1	3	-0.071	0.024	0.003109
rs28371333	B	HLA-DRB1	3	-0.07	0.024	0.003327
rs17615293	B	HLA-DRB1	3	-0.071	0.024	0.003332
rs17581404	B	HLA-DRB1	3	-0.071	0.024	0.003154
rs12203586	B	HLA-DRB1	3	-0.071	0.024	0.003154
rs2647083	B	HLA-DRB1	3	-0.071	0.024	0.003047
rs2647084	B	HLA-DRB1	3	-0.071	0.024	0.003235
rs9275589	B	HLA-DRB1	3	-0.066	0.022	0.002924
rs28772303	B	HLA-DRB1	3	-0.064	0.029	0.02954
rs17581425	B	HLA-DRB1	3	-0.101	0.025	7.669e-05
rs7745656	B	HLA-DRB1	3	-0.099	0.025	8.975e-05
rs2647087	B	HLA-DRB1	3	-0.099	0.025	8.975e-05
rs2858333	B	HLA-DRB1	3	-0.101	0.025	7.358e-05
rs2858332	B	HLA-DRB1	3	-0.065	0.022	0.003239
rs2858331	B	HLA-DRB1	3	-0.046	0.022	0.03905
rs2647088	B	HLA-DRB1	3	-0.101	0.025	7.669e-05
rs2647089	B	HLA-DRB1	3	-0.099	0.025	8.975e-05
rs9275596	B	HLA-DRB1	3	-0.072	0.023	0.002229
rs3916766	B	HLA-DRB1	3	-0.101	0.025	7.647e-05
rs6935723	B	HLA-DRB1	3	-0.099	0.025	9.141e-05
rs3104402	B	HLA-DRB1	3	0.118	0.046	0.01047
rs3129730	B	HLA-DRB1	3	-0.12	0.038	0.001676
rs67373575	B	HLA-DRB1	3	0.096	0.038	0.01197
rs112136957	B	HLA-DRB1	3	-0.198	0.074	0.007548
rs3873444	B	HLA-DRB1	3	0.081	0.034	0.01737
rs9275602	B	HLA-DRB1	3	0.077	0.03	0.01141
rs9275652	B	HLA-DRB1	3	0.067	0.028	0.01605
rs9275655	B	HLA-DRB1	3	0.067	0.028	0.01605
rs9275657	B	HLA-DRB1	3	0.067	0.028	0.01605
rs9275660	B	HLA-DRB1	3	0.067	0.028	0.01634
rs9275661	B	HLA-DRB1	3	0.067	0.028	0.01605
rs9275663	B	HLA-DRB1	3	0.067	0.028	0.01604
rs9275674	B	HLA-DRB1	3	0.067	0.028	0.01604
rs9275682	B	HLA-DRB1	3	0.067	0.028	0.01604
rs9275686	B	HLA-DRB1	3	0.067	0.028	0.01634
rs9275690	B	HLA-DRB1	3	0.067	0.028	0.01605
rs9275696	B	HLA-DRB1	3	0.067	0.028	0.01601
rs9275698	B	HLA-DRB1	3	0.048	0.023	0.03836
rs9275699	B	HLA-DRB1	3	0.067	0.028	0.01605
rs9275702	B	HLA-DRB1	3	0.067	0.028	0.01604
rs9275709	B	HLA-DRB1	3	0.084	0.032	0.008949
rs9275711	B	HLA-DRB1	3	0.072	0.028	0.009224
rs9275723	B	HLA-DRB1	3	0.067	0.028	0.01604
rs9275728	B	HLA-DRB1	3	0.068	0.028	0.01456
rs9275731	B	HLA-DRB1	3	0.068	0.028	0.01456
rs9275735	B	HLA-DRB1	3	0.068	0.028	0.01457
rs9275738	B	HLA-DRB1	3	0.068	0.028	0.01457
rs9275741	B	HLA-DRB1	3	0.067	0.028	0.01656
rs9275764	B	HLA-DRB1	3	0.067	0.028	0.01605
rs9275769	B	HLA-DRB1	3	0.067	0.028	0.01612
rs9275770	B	HLA-DRB1	3	0.067	0.028	0.01612
rs9275796	B	HLA-DRB1	3	0.067	0.028	0.01634
rs9275806	B	HLA-DRB1	3	0.067	0.028	0.01636
rs9275807	B	HLA-DRB1	3	0.067	0.028	0.0164
rs9275829	B	HLA-DRB1	3	0.067	0.028	0.01629
rs9275834	B	HLA-DRB1	3	0.067	0.028	0.01623
rs9275844	B	HLA-DRB1	3	0.064	0.03	0.03526
rs763026	B	HLA-DRB1	3	0.067	0.028	0.01636
rs763025	B	HLA-DRB1	3	0.067	0.028	0.01634
rs9275899	B	HLA-DRB1	3	0.067	0.028	0.01634
rs9275911	B	HLA-DRB1	3	0.067	0.028	0.01634
rs9275922	B	HLA-DRB1	3	0.064	0.03	0.03526
rs9275936	B	HLA-DRB1	3	0.067	0.028	0.01634
rs9275965	B	HLA-DRB1	3	0.065	0.028	0.02031
rs9275970	B	HLA-DRB1	3	0.066	0.028	0.01856
rs9275986	B	HLA-DRB1	3	0.067	0.028	0.01634
rs9275988	B	HLA-DRB1	3	0.067	0.028	0.01634
rs9276018	B	HLA-DRB1	3	0.064	0.03	0.03537
rs9276021	B	HLA-DRB1	3	0.067	0.028	0.01634
rs9276029	B	HLA-DRB1	3	0.064	0.03	0.03537
rs9276039	B	HLA-DRB1	3	0.067	0.028	0.01634
rs9276055	B	HLA-DRB1	3	0.067	0.028	0.01634
rs9276074	B	HLA-DRB1	3	0.067	0.028	0.01634
rs9276106	B	HLA-DRB1	3	0.067	0.028	0.01634
rs9276111	B	HLA-DRB1	3	0.067	0.028	0.01634
rs9276132	B	HLA-DRB1	3	0.067	0.028	0.01634
rs9276138	B	HLA-DRB1	3	0.069	0.028	0.01355
rs9276149	B	HLA-DRB1	3	0.069	0.028	0.01355
rs9276164	B	HLA-DRB1	3	0.069	0.028	0.01355
rs9276168	B	HLA-DRB1	3	0.069	0.028	0.01355
rs9276171	B	HLA-DRB1	3	0.089	0.027	0.001116
rs9276172	B	HLA-DRB1	3	0.069	0.028	0.01355
rs9276188	B	HLA-DRB1	3	0.069	0.028	0.01355
rs9276190	B	HLA-DRB1	3	0.069	0.028	0.01355
rs9276191	B	HLA-DRB1	3	0.069	0.028	0.01355
rs9276192	B	HLA-DRB1	3	0.066	0.03	0.0294
rs9276201	B	HLA-DRB1	3	0.068	0.028	0.01488
rs144599189	B	HLA-DRB1	3	-0.209	0.09	0.02008
rs2858884	B	HLA-DRB1	3	0.066	0.028	0.01768
rs2859090	B	HLA-DRB1	3	0.066	0.028	0.01764
rs2859079	B	HLA-DRB1	3	0.066	0.028	0.0174
rs2859078	B	HLA-DRB1	3	0.066	0.028	0.0174
rs2859076	B	HLA-DRB1	3	0.068	0.028	0.01459
rs9276292	B	HLA-DRB1	3	0.068	0.028	0.01467
rs9276313	B	HLA-DRB1	3	0.068	0.028	0.01474
rs9276314	B	HLA-DRB1	3	0.068	0.028	0.01467
rs9276322	B	HLA-DRB1	3	0.066	0.03	0.0294
rs9276327	B	HLA-DRB1	3	0.068	0.028	0.01467
rs9276351	B	HLA-DRB1	3	0.087	0.027	0.00134
rs9276357	B	HLA-DRB1	3	0.068	0.028	0.01467
rs9276358	B	HLA-DRB1	3	0.068	0.028	0.01467
rs9276361	B	HLA-DRB1	3	0.087	0.027	0.00134
rs9276363	B	HLA-DRB1	3	0.068	0.028	0.01467
rs9276375	B	HLA-DRB1	3	0.07	0.028	0.01222
rs5021448	B	HLA-DRB1	3	0.087	0.027	0.00134
rs4394270	B	HLA-DRB1	3	0.061	0.023	0.008937
rs4403295	B	HLA-DRB1	3	0.061	0.023	0.008937
rs9276425	B	HLA-DRB1	3	0.067	0.029	0.02069
rs9469266	B	HLA-DRB1	3	0.179	0.061	0.003645
rs9276435	B	HLA-DRB1	3	0.069	0.031	0.02414
rs9276456	B	HLA-DRB1	3	0.069	0.029	0.01688
rs9276550	B	HLA-DRB1	3	0.07	0.029	0.0168
rs9276555	B	HLA-DRB1	3	0.068	0.029	0.019
rs9276556	B	HLA-DRB1	3	0.069	0.029	0.01846
rs114145988	B	HLA-DRB1	3	-0.207	0.09	0.02115
rs9276584	B	HLA-DRB1	3	0.065	0.029	0.02688
rs9276585	B	HLA-DRB1	3	0.065	0.029	0.02688
rs9276601	B	HLA-DRB1	3	0.082	0.032	0.01122
rs9276607	B	HLA-DRB1	3	0.065	0.029	0.02553
rs12663317	B	HLA-DRB1	3	0.095	0.043	0.02723
rs12660504	B	HLA-DRB1	3	0.096	0.043	0.02703
rs28986331	B	HLA-DRB1	3	0.096	0.043	0.02703
rs13212165	B	HLA-DRB1	3	0.095	0.043	0.02716
rs28893526	B	HLA-DRB1	3	0.095	0.043	0.0273
rs4947348	B	HLA-DRB1	3	-0.08	0.033	0.01437
rs4947258	B	HLA-DRB1	3	0.083	0.04	0.03692
rs28893528	B	HLA-DRB1	3	0.095	0.043	0.02744
rs28986332	B	HLA-DRB1	3	0.095	0.043	0.02744
rs28986333	B	HLA-DRB1	3	0.095	0.043	0.02748
rs28893532	B	HLA-DRB1	3	0.095	0.043	0.02741
rs28986334	B	HLA-DRB1	3	0.095	0.043	0.02751
rs28986335	B	HLA-DRB1	3	0.095	0.043	0.02755
rs28986336	B	HLA-DRB1	3	0.095	0.043	0.02765
rs28986337	B	HLA-DRB1	3	0.095	0.043	0.02753
rs28986338	B	HLA-DRB1	3	0.095	0.043	0.0276
rs28986350	B	HLA-DRB1	3	0.095	0.043	0.02779
rs28986355	B	HLA-DRB1	3	0.095	0.043	0.02827
rs28986359	B	HLA-DRB1	3	0.095	0.043	0.02831
rs28986360	B	HLA-DRB1	3	0.095	0.043	0.02831
rs28986361	B	HLA-DRB1	3	0.095	0.043	0.02831
rs28986362	B	HLA-DRB1	3	0.095	0.043	0.02836
rs28986363	B	HLA-DRB1	3	0.095	0.043	0.02841
rs17429127	B	HLA-DRB1	3	0.095	0.043	0.02841
rs28986364	B	HLA-DRB1	3	0.095	0.043	0.02834
rs28986365	B	HLA-DRB1	3	0.095	0.043	0.0284
rs28986366	B	HLA-DRB1	3	0.095	0.043	0.0284
rs28986367	B	HLA-DRB1	3	0.095	0.043	0.0284
rs28986368	B	HLA-DRB1	3	0.095	0.043	0.02855
rs9276689	B	HLA-DRB1	3	0.084	0.04	0.03596
rs28986371	B	HLA-DRB1	3	0.095	0.043	0.0285
rs28986372	B	HLA-DRB1	3	0.095	0.043	0.02861
rs28986373	B	HLA-DRB1	3	0.095	0.043	0.02861
rs719655	B	HLA-DRB1	3	0.084	0.04	0.03585
rs13203652	B	HLA-DRB1	3	0.095	0.043	0.02849
rs13203578	B	HLA-DRB1	3	0.095	0.043	0.02849
rs13204139	B	HLA-DRB1	3	0.095	0.043	0.02849
rs9276691	B	HLA-DRB1	3	0.084	0.04	0.03588
rs28986384	B	HLA-DRB1	3	0.095	0.043	0.02837
rs28986389	B	HLA-DRB1	3	0.095	0.043	0.02837
rs28986390	B	HLA-DRB1	3	0.095	0.043	0.02837
rs12663979	B	HLA-DRB1	3	0.095	0.043	0.02824
rs28986396	B	HLA-DRB1	3	0.097	0.043	0.02551
rs28986397	B	HLA-DRB1	3	0.095	0.043	0.028
rs28986398	B	HLA-DRB1	3	0.095	0.043	0.028
rs28986400	B	HLA-DRB1	3	0.095	0.043	0.028
rs28986401	B	HLA-DRB1	3	0.095	0.043	0.028
rs28986402	B	HLA-DRB1	3	0.095	0.043	0.028
rs28986403	B	HLA-DRB1	3	0.095	0.043	0.02788
rs28986405	B	HLA-DRB1	3	0.095	0.043	0.02778
rs28986410	B	HLA-DRB1	3	0.095	0.043	0.02762
rs17501072	B	HLA-DRB1	3	0.095	0.043	0.02757
rs28986411	B	HLA-DRB1	3	0.096	0.043	0.0273
rs7762279	B	HLA-DRB1	3	0.084	0.04	0.03567
rs28986420	B	HLA-DRB1	3	0.097	0.043	0.02416
rs7758736	B	HLA-DRB1	3	0.101	0.031	0.001122
rs12664558	B	HLA-DRB1	3	0.097	0.043	0.02405
rs9276712	B	HLA-DRB1	3	0.098	0.043	0.02272
rs9276713	B	HLA-DRB1	3	0.098	0.043	0.02272
rs9276714	B	HLA-DRB1	3	0.098	0.043	0.02272
rs9276715	B	HLA-DRB1	3	0.098	0.043	0.02272
rs9276716	B	HLA-DRB1	3	0.098	0.043	0.02272
rs9276717	B	HLA-DRB1	3	0.098	0.043	0.02272
rs9276719	B	HLA-DRB1	3	0.098	0.043	0.02272
rs9276722	B	HLA-DRB1	3	0.099	0.043	0.02229
rs9276723	B	HLA-DRB1	3	0.099	0.043	0.02229
rs9276724	B	HLA-DRB1	3	0.099	0.043	0.02229
rs9276725	B	HLA-DRB1	3	0.099	0.043	0.02229
rs10364	B	HLA-DRB1	3	-0.069	0.033	0.03453
rs13209654	B	HLA-DRB1	3	0.096	0.043	0.02623
rs60045856	B	HLA-DRB1	3	0.077	0.037	0.03891
rs13208583	B	HLA-DRB1	3	0.098	0.044	0.0258
rs9276915	B	HLA-DRB1	3	0.053	0.025	0.03507
rs77318243	B	HLA-DRB1	3	0.091	0.044	0.04085
rs6934645	B	HLA-DRB1	3	-0.149	0.073	0.04189
rs12206377	B	HLA-DRB1	3	-0.149	0.073	0.04189
rs1480380	B	HLA-DRB1	3	0.139	0.039	0.000418
rs9276931	B	HLA-DRB1	3	0.116	0.036	0.001205
rs9276933	B	HLA-DRB1	3	0.116	0.034	0.000735
rs3918154	B	HLA-DRB1	3	-0.148	0.073	0.04386
rs116173871	B	HLA-DRB1	3	-0.107	0.039	0.005773
rs11966070	B	HLA-DRB1	3	-0.11	0.036	0.002508
rs3128935	B	HLA-DRB1	3	0.116	0.05	0.02008
rs4713603	B	HLA-DRB1	3	0.054	0.021	0.009237
rs4711313	B	HLA-DRB1	3	0.054	0.021	0.009237
rs4486068	B	HLA-DRB1	3	0.054	0.021	0.009231
rs9276989	B	HLA-DRB1	3	0.054	0.021	0.009231
rs6457697	B	HLA-DRB1	3	0.054	0.021	0.009231
rs6457699	B	HLA-DRB1	3	0.054	0.021	0.009231
rs4435981	B	HLA-DRB1	3	0.054	0.021	0.009231
rs2395304	B	HLA-DRB1	3	0.056	0.021	0.006684
rs2163472	B	HLA-DRB1	3	0.058	0.021	0.004538
rs9276993	B	HLA-DRB1	3	0.058	0.021	0.004538
rs6935846	B	HLA-DRB1	3	0.058	0.021	0.004641
rs2395305	B	HLA-DRB1	3	0.058	0.021	0.005021
rs6906405	B	HLA-DRB1	3	0.045	0.02	0.02694
rs6933782	B	HLA-DRB1	3	0.045	0.02	0.02864
rs6933989	B	HLA-DRB1	3	0.043	0.02	0.03325
rs13203715	B	HLA-DRB1	3	-0.097	0.033	0.003093
rs9296068	B	HLA-DRB1	3	0.07	0.022	0.001336
rs9276999	B	HLA-DRB1	3	0.06	0.021	0.004304
rs3097648	B	HLA-DRB1	3	-0.086	0.034	0.01121
rs62407979	B	HLA-DRB1	3	0.117	0.042	0.005331
rs9277015	B	HLA-DRB1	3	0.059	0.021	0.005373
rs9277019	B	HLA-DRB1	3	0.06	0.021	0.004777
rs6933546	B	HLA-DRB1	3	0.058	0.021	0.006114
rs6913838	B	HLA-DRB1	3	0.047	0.021	0.0216
rs9277023	B	HLA-DRB1	3	0.045	0.021	0.03172
rs9277024	B	HLA-DRB1	3	0.045	0.021	0.03172
rs9277026	B	HLA-DRB1	3	0.048	0.021	0.02253
rs453461	B	HLA-DRB1	3	0.044	0.022	0.04113
rs9277196	B	HLA-DRB1	3	-0.047	0.021	0.02649
rs9277904	B	HLA-DRB1	3	-0.042	0.021	0.04359
rs6910721	B	HLA-DRB1	3	0.071	0.033	0.03398
rs210131	B	HLA-DRB1	3	0.078	0.039	0.04311
rs210120	B	HLA-DRB1	3	0.049	0.021	0.02124
rs210122	B	HLA-DRB1	3	0.045	0.021	0.0336
rs169737	B	HLA-DRB1	3	0.059	0.024	0.01545
rs422652	B	HLA-DRB1	3	0.073	0.034	0.03091
rs11760139	B	HLA-DRB1	3	-0.065	0.031	0.03342
rs3748080	B	HLA-DRB1	3	-0.065	0.031	0.03342
rs4713656	B	HLA-DRB1	3	0.047	0.023	0.04476
rs12528378	B	HLA-DRB1	3	-0.071	0.035	0.04457
rs684119	B	HLA-DRB1	3	-0.069	0.03	0.02082
rs658087	B	HLA-DRB1	3	-0.074	0.03	0.01392
rs597386	B	HLA-DRB1	3	-0.058	0.026	0.02833
rs498114	B	HLA-DRB1	3	-0.058	0.026	0.02822
rs549652	B	HLA-DRB1	3	-0.074	0.03	0.01368
rs623813	B	HLA-DRB1	3	-0.069	0.03	0.02221
rs568901	B	HLA-DRB1	3	-0.058	0.024	0.01487
rs602399	B	HLA-DRB1	3	-0.061	0.027	0.02292
rs1536501	B	HLA-DRB1	3	0.063	0.027	0.02106
rs943472	B	HLA-DRB1	3	0.058	0.027	0.0357
rs4711350	B	HLA-DRB1	3	0.053	0.027	0.04911
rs2182658	B	HLA-DRB1	3	0.081	0.026	0.001849
rs943476	B	HLA-DRB1	3	0.081	0.026	0.001849
rs2182659	B	HLA-DRB1	3	0.056	0.027	0.04026
rs756139	B	HLA-DRB1	3	0.076	0.026	0.003466
rs756138	B	HLA-DRB1	3	0.076	0.026	0.003472
rs2395401	B	HLA-DRB1	3	0.057	0.027	0.03815
rs80218943	B	HLA-DRB1	3	-0.165	0.065	0.01179
rs74969061	B	HLA-DRB1	3	-0.165	0.065	0.01179
rs751727	B	HLA-DRB1	3	0.056	0.027	0.0417
rs9366829	B	HLA-DRB1	3	0.046	0.021	0.02686
rs1547668	B	HLA-DRB1	3	0.053	0.027	0.04607
rs2395399	B	HLA-DRB1	3	0.048	0.024	0.04384
rs1324580	B	HLA-DRB1	3	0.09	0.042	0.03185
rs16869645	B	HLA-DRB1	3	-0.094	0.039	0.01494
rs11967476	B	HLA-DRB1	3	-0.08	0.04	0.04642
rs16869652	B	HLA-DRB1	3	-0.084	0.037	0.02262
rs12215482	B	HLA-DRB1	3	-0.044	0.022	0.04743
rs17535965	B	HLA-DRB1	3	-0.056	0.025	0.02692
rs2495978	B	HLA-DRB1	3	0.056	0.024	0.01895
rs542566633	B	HLA-DRB1	4	-0.089	0.041	0.02841
rs2250264	B	HLA-DRB1	4	-0.052	0.024	0.03376
rs59417026	B	HLA-DRB1	4	0.068	0.031	0.02901
rs6933400	B	HLA-DRB1	4	0.065	0.03	0.03005
rs6933909	B	HLA-DRB1	4	0.065	0.03	0.03005
rs11970154	B	HLA-DRB1	4	0.069	0.029	0.01961
rs3757340	B	HLA-DRB1	4	0.05	0.023	0.02984
rs12212418	B	HLA-DRB1	4	0.047	0.023	0.04093
rs9461641	B	HLA-DRB1	4	0.048	0.023	0.03853
rs41287838	B	HLA-DRB1	4	0.067	0.03	0.02358
rs2255314	B	HLA-DRB1	4	0.074	0.03	0.015
rs2517521	B	HLA-DRB1	4	0.07	0.032	0.03267
rs2517515	B	HLA-DRB1	4	0.052	0.026	0.04665
rs3094199	B	HLA-DRB1	4	0.051	0.025	0.03996
rs3131005	B	HLA-DRB1	4	0.051	0.025	0.04127
rs3130560	B	HLA-DRB1	4	0.051	0.024	0.03724
rs528878831	B	HLA-DRB1	4	0.052	0.024	0.03265
rs3130933	B	HLA-DRB1	4	0.078	0.032	0.01471
rs3094189	B	HLA-DRB1	4	0.072	0.031	0.02267
rs9468877	B	HLA-DRB1	4	0.063	0.03	0.03753
rs9468879	B	HLA-DRB1	4	0.063	0.03	0.03834
rs887466	B	HLA-DRB1	4	0.044	0.022	0.04777
rs1265155	B	HLA-DRB1	4	0.045	0.022	0.04063
rs4947305	B	HLA-DRB1	4	0.045	0.022	0.04063
rs9501066	B	HLA-DRB1	4	0.045	0.022	0.04063
rs1128175	B	HLA-DRB1	4	0.07	0.026	0.008282
rs3095238	B	HLA-DRB1	4	0.061	0.031	0.04963
rs3094609	B	HLA-DRB1	4	0.066	0.031	0.03352
rs3130954	B	HLA-DRB1	4	0.072	0.031	0.02157
rs3094606	B	HLA-DRB1	4	0.062	0.031	0.04317
rs3132509	B	HLA-DRB1	4	0.063	0.031	0.04191
rs28744251	B	HLA-DRB1	4	0.058	0.022	0.007877
rs3130952	B	HLA-DRB1	4	0.063	0.031	0.03928
rs17197637	B	HLA-DRB1	4	0.058	0.022	0.007877
rs9263928	B	HLA-DRB1	4	0.044	0.022	0.04199
rs17197658	B	HLA-DRB1	4	0.051	0.024	0.03903
rs17191321	B	HLA-DRB1	4	0.058	0.022	0.007877
rs17197693	B	HLA-DRB1	4	0.051	0.024	0.03903
rs3132504	B	HLA-DRB1	4	0.063	0.031	0.03928
rs17197707	B	HLA-DRB1	4	0.051	0.024	0.03903
rs34328664	B	HLA-DRB1	4	0.051	0.024	0.03903
rs36045025	B	HLA-DRB1	4	0.051	0.024	0.03903
rs36039697	B	HLA-DRB1	4	0.051	0.024	0.03903
rs3132503	B	HLA-DRB1	4	0.063	0.031	0.03928
rs9263940	B	HLA-DRB1	4	0.044	0.022	0.04195
rs9263944	B	HLA-DRB1	4	0.044	0.022	0.04192
rs11757688	B	HLA-DRB1	4	0.051	0.024	0.03903
rs3869109	B	HLA-DRB1	4	0.045	0.022	0.03858
rs34788020	B	HLA-DRB1	4	0.05	0.024	0.03921
rs9501089	B	HLA-DRB1	4	0.058	0.022	0.007912
rs3132501	B	HLA-DRB1	4	0.065	0.031	0.03504
rs9263967	B	HLA-DRB1	4	0.045	0.022	0.03858
rs9263980	B	HLA-DRB1	4	0.045	0.022	0.03827
rs6904669	B	HLA-DRB1	4	0.05	0.022	0.02487
rs4997405	B	HLA-DRB1	4	0.045	0.022	0.03974
rs3095252	B	HLA-DRB1	4	0.065	0.031	0.03461
rs116011117	B	HLA-DRB1	4	0.131	0.06	0.02836
rs3130528	B	HLA-DRB1	4	0.065	0.031	0.03461
rs9264733	B	HLA-DRB1	4	0.057	0.025	0.02239
rs6919409	B	HLA-DRB1	4	0.115	0.057	0.04424
rs17192386	B	HLA-DRB1	4	0.127	0.058	0.03046
rs58742490	B	HLA-DRB1	4	0.119	0.041	0.00396
rs2394967	B	HLA-DRB1	4	0.124	0.041	0.002591
rs4523128	B	HLA-DRB1	4	0.118	0.041	0.004224
rs6905036	B	HLA-DRB1	4	0.119	0.041	0.00396
rs73730049	B	HLA-DRB1	4	0.119	0.041	0.003975
rs7762513	B	HLA-DRB1	4	0.06	0.023	0.01023
rs1634761	B	HLA-DRB1	4	0.043	0.021	0.0441
rs6931332	B	HLA-DRB1	4	0.044	0.021	0.03625
rs7771432	B	HLA-DRB1	4	0.115	0.041	0.004738
rs9265423	B	HLA-DRB1	4	0.043	0.022	0.04792
rs9265424	B	HLA-DRB1	4	0.043	0.022	0.04828
rs9265473	B	HLA-DRB1	4	0.044	0.022	0.04035
rs9265476	B	HLA-DRB1	4	0.042	0.022	0.04992
rs9265477	B	HLA-DRB1	4	0.042	0.022	0.04992
rs9265478	B	HLA-DRB1	4	0.042	0.022	0.04992
rs28752850	B	HLA-DRB1	4	0.08	0.031	0.01051
rs9265565	B	HLA-DRB1	4	0.043	0.022	0.04758
rs28752862	B	HLA-DRB1	4	0.05	0.024	0.03703
rs78008926	B	HLA-DRB1	4	0.05	0.024	0.03703
rs9265573	B	HLA-DRB1	4	0.045	0.022	0.03839
rs114786255	B	HLA-DRB1	4	0.05	0.024	0.03707
rs9265577	B	HLA-DRB1	4	0.043	0.022	0.04742
rs9265579	B	HLA-DRB1	4	0.043	0.022	0.04774
rs116765566	B	HLA-DRB1	4	0.05	0.024	0.03556
rs9265596	B	HLA-DRB1	4	0.043	0.022	0.04932
rs9265604	B	HLA-DRB1	4	0.043	0.022	0.04796
rs9265608	B	HLA-DRB1	4	0.043	0.022	0.04483
rs9265611	B	HLA-DRB1	4	0.043	0.022	0.04665
rs9265616	B	HLA-DRB1	4	0.043	0.022	0.048
rs78915904	B	HLA-DRB1	4	0.047	0.024	0.04777
rs113881036	B	HLA-DRB1	4	0.05	0.024	0.03618
rs9265654	B	HLA-DRB1	4	0.044	0.022	0.04426
rs9265657	B	HLA-DRB1	4	0.043	0.022	0.04792
rs9265660	B	HLA-DRB1	4	0.043	0.022	0.04758
rs9265674	B	HLA-DRB1	4	0.043	0.022	0.04792
rs9265676	B	HLA-DRB1	4	0.069	0.029	0.01633
rs9265678	B	HLA-DRB1	4	0.043	0.022	0.04792
rs9265682	B	HLA-DRB1	4	0.043	0.022	0.04792
rs9265688	B	HLA-DRB1	4	0.042	0.022	0.04967
rs113881731	B	HLA-DRB1	4	0.049	0.024	0.03876
rs9265700	B	HLA-DRB1	4	0.043	0.022	0.04792
rs9265725	B	HLA-DRB1	4	0.044	0.022	0.04003
rs9265726	B	HLA-DRB1	4	0.071	0.029	0.01273
rs9265727	B	HLA-DRB1	4	0.045	0.022	0.03743
rs6914104	B	HLA-DRB1	4	0.043	0.022	0.04455
rs28367782	B	HLA-DRB1	4	0.05	0.024	0.03657
rs2394969	B	HLA-DRB1	4	0.064	0.028	0.0217
rs1634775	B	HLA-DRB1	4	0.047	0.022	0.0351
rs73728825	B	HLA-DRB1	4	0.108	0.042	0.009633
rs7453967	B	HLA-DRB1	4	0.064	0.029	0.0264
rs9265929	B	HLA-DRB1	4	0.069	0.029	0.01633
rs9265930	B	HLA-DRB1	4	0.069	0.029	0.01633
rs9265959	B	HLA-DRB1	4	0.069	0.029	0.01633
rs9265963	B	HLA-DRB1	4	0.069	0.029	0.01633
rs2523618	B	HLA-DRB1	4	0.068	0.029	0.01848
rs2442719	B	HLA-DRB1	4	0.047	0.021	0.02706
rs2596503	B	HLA-DRB1	4	0.067	0.027	0.01316
HLA_B_07	B	HLA-DRB1	4	-0.065	0.031	0.03532
HLA_B_27	B	HLA-DRB1	4	0.121	0.054	0.02467
HLA_B_27.05	B	HLA-DRB1	4	0.113	0.055	0.04013
rs2428494	B	HLA-DRB1	4	0.053	0.021	0.01237
rs3819299	B	HLA-DRB1	4	0.108	0.047	0.02061
rs116666910	B	HLA-DRB1	4	0.116	0.053	0.02973
rs2596478	B	HLA-DRB1	4	0.062	0.03	0.04156
rs2596548	B	HLA-DRB1	4	0.073	0.028	0.0101
rs2596549	B	HLA-DRB1	4	0.072	0.028	0.0106
rs4959062	B	HLA-DRB1	4	0.043	0.021	0.04049
rs2523554	B	HLA-DRB1	4	0.061	0.022	0.005359
rs2596427	B	HLA-DRB1	4	0.073	0.028	0.0101
rs2596429	B	HLA-DRB1	4	0.067	0.03	0.02366
rs2596433	B	HLA-DRB1	4	0.073	0.028	0.0101
rs9266438	B	HLA-DRB1	4	0.073	0.028	0.0101
rs9266441	B	HLA-DRB1	4	0.073	0.028	0.0101
rs2596438	B	HLA-DRB1	4	0.074	0.028	0.008658
rs2523644	B	HLA-DRB1	4	0.075	0.028	0.008028
rs2254556	B	HLA-DRB1	4	0.073	0.028	0.0101
rs3997982	B	HLA-DRB1	4	0.075	0.028	0.008028
rs9266596	B	HLA-DRB1	4	0.075	0.028	0.008028
rs116488202	B	HLA-DRB1	4	0.116	0.053	0.02973
rs4959070	B	HLA-DRB1	4	0.073	0.028	0.0101
rs2507982	B	HLA-DRB1	4	0.073	0.028	0.0101
rs2523627	B	HLA-DRB1	4	0.05	0.022	0.02136
rs2523492	B	HLA-DRB1	4	0.047	0.023	0.04026
rs9266658	B	HLA-DRB1	4	0.073	0.027	0.007911
rs4713460	B	HLA-DRB1	4	0.049	0.023	0.03187
rs4713462	B	HLA-DRB1	4	0.046	0.023	0.04285
rs2596573	B	HLA-DRB1	4	0.056	0.024	0.01848
rs3094592	B	HLA-DRB1	4	0.056	0.024	0.01837
rs9266672	B	HLA-DRB1	4	0.056	0.024	0.01848
rs9266673	B	HLA-DRB1	4	0.056	0.024	0.01848
rs9266674	B	HLA-DRB1	4	0.056	0.024	0.01848
rs9266683	B	HLA-DRB1	4	0.055	0.024	0.0204
rs9266694	B	HLA-DRB1	4	0.055	0.024	0.02039
rs2844537	B	HLA-DRB1	4	0.055	0.024	0.02073
rs9266704	B	HLA-DRB1	4	0.055	0.024	0.02107
rs9266709	B	HLA-DRB1	4	0.055	0.024	0.0204
rs9266710	B	HLA-DRB1	4	0.055	0.024	0.0204
rs9266714	B	HLA-DRB1	4	0.055	0.024	0.0204
rs2507979	B	HLA-DRB1	4	0.055	0.024	0.0204
rs3094597	B	HLA-DRB1	4	0.055	0.024	0.0204
rs2523532	B	HLA-DRB1	4	0.073	0.031	0.01949
rs1521	B	HLA-DRB1	4	0.055	0.024	0.0204
rs2844533	B	HLA-DRB1	4	0.055	0.024	0.0204
rs2523488	B	HLA-DRB1	4	0.073	0.028	0.0101
rs2523486	B	HLA-DRB1	4	0.073	0.028	0.0101
rs2523485	B	HLA-DRB1	4	0.069	0.03	0.0208
rs3997984	B	HLA-DRB1	4	0.116	0.053	0.02973
rs9266747	B	HLA-DRB1	4	0.073	0.028	0.0101
rs3099849	B	HLA-DRB1	4	0.073	0.028	0.0101
rs2507974	B	HLA-DRB1	4	0.073	0.028	0.0101
rs2523480	B	HLA-DRB1	4	0.072	0.031	0.01959
rs142973694	B	HLA-DRB1	4	0.116	0.053	0.02949
rs4349859	B	HLA-DRB1	4	0.116	0.053	0.02973
rs2596540	B	HLA-DRB1	4	0.072	0.031	0.02093
rs2844519	B	HLA-DRB1	4	0.062	0.027	0.02149
rs17206617	B	HLA-DRB1	4	0.111	0.05	0.02776
rs114215172	B	HLA-DRB1	4	0.111	0.05	0.02776
rs115326349	B	HLA-DRB1	4	0.109	0.05	0.02963
rs115681000	B	HLA-DRB1	4	0.109	0.05	0.02963
rs189111115	B	HLA-DRB1	4	0.109	0.05	0.02963
rs115827739	B	HLA-DRB1	4	0.109	0.05	0.02963
rs17200400	B	HLA-DRB1	4	0.109	0.05	0.02963
rs114212906	B	HLA-DRB1	4	0.109	0.05	0.02963
rs114399331	B	HLA-DRB1	4	0.109	0.05	0.02963
rs115434718	B	HLA-DRB1	4	0.109	0.05	0.02963
rs114849343	B	HLA-DRB1	4	0.109	0.05	0.02963
rs116766359	B	HLA-DRB1	4	0.109	0.05	0.02971
rs114842164	B	HLA-DRB1	4	0.1	0.051	0.04929
rs2516464	B	HLA-DRB1	4	0.046	0.021	0.03101
rs2523694	B	HLA-DRB1	4	0.046	0.021	0.03359
rs2523693	B	HLA-DRB1	4	0.046	0.021	0.03032
rs2516459	B	HLA-DRB1	4	0.046	0.021	0.03032
rs2516458	B	HLA-DRB1	4	0.046	0.021	0.03359
rs2516436	B	HLA-DRB1	4	0.049	0.021	0.02233
rs2254386	B	HLA-DRB1	4	0.046	0.021	0.03032
rs2596471	B	HLA-DRB1	4	0.081	0.029	0.006092
rs2244579	B	HLA-DRB1	4	-0.05	0.024	0.0385
rs2244839	B	HLA-DRB1	4	-0.048	0.024	0.04614
rs3749946	B	HLA-DRB1	4	-0.079	0.04	0.04966
rs2516491	B	HLA-DRB1	4	0.057	0.025	0.02542
rs2857700	B	HLA-DRB1	4	0.095	0.035	0.006558
rs2857600	B	HLA-DRB1	4	0.085	0.034	0.01216
rs2736177	B	HLA-DRB1	4	0.084	0.034	0.01309
rs3130071	B	HLA-DRB1	4	0.087	0.034	0.01054
rs3132453	B	HLA-DRB1	4	0.084	0.042	0.04768
rs3130050	B	HLA-DRB1	4	0.088	0.033	0.008345
rs3115669	B	HLA-DRB1	4	0.084	0.034	0.01309
rs3117578	B	HLA-DRB1	4	0.084	0.034	0.01217
rs34406901	B	HLA-DRB1	4	0.097	0.045	0.03333
rs9267551	B	HLA-DRB1	4	0.085	0.034	0.01298
rs3131382	B	HLA-DRB1	4	0.091	0.043	0.0338
rs17201144	B	HLA-DRB1	4	0.101	0.046	0.02836
rs3115673	B	HLA-DRB1	4	0.06	0.029	0.03659
rs9267576	B	HLA-DRB1	4	0.078	0.034	0.02434
rs9267658	B	HLA-DRB1	4	0.089	0.035	0.01267
rs3130683	B	HLA-DRB1	4	0.089	0.035	0.01265
rs389883	B	HLA-DRB1	4	0.054	0.027	0.04454
rs3130286	B	HLA-DRB1	4	0.062	0.029	0.03648
rs3130287	B	HLA-DRB1	4	0.105	0.036	0.003615
rs3117182	B	HLA-DRB1	4	0.106	0.036	0.00324
rs3096695	B	HLA-DRB1	4	0.113	0.036	0.001955
rs3134954	B	HLA-DRB1	4	0.102	0.036	0.004846
rs3130342	B	HLA-DRB1	4	0.102	0.036	0.004846
rs3130279	B	HLA-DRB1	4	0.093	0.036	0.009345
rs3131283	B	HLA-DRB1	4	0.115	0.036	0.001641
rs3134604	B	HLA-DRB1	4	0.08	0.036	0.02843
rs3134603	B	HLA-DRB1	4	0.07	0.036	0.04905
rs3130283	B	HLA-DRB1	4	0.098	0.036	0.006783
rs3134943	B	HLA-DRB1	4	0.092	0.035	0.009001
rs1800684	B	HLA-DRB1	4	0.115	0.037	0.001732
rs3132940	B	HLA-DRB1	4	0.122	0.037	0.0009002
rs2071278	B	HLA-DRB1	4	-0.082	0.034	0.01444
rs3134942	B	HLA-DRB1	4	-0.086	0.035	0.01493
rs1044506	B	HLA-DRB1	4	0.12	0.037	0.001149
rs3131296	B	HLA-DRB1	4	-0.086	0.035	0.01493
rs206018	B	HLA-DRB1	4	0.058	0.026	0.02642
rs3132956	B	HLA-DRB1	4	-0.087	0.035	0.01386
rs3131294	B	HLA-DRB1	4	0.118	0.037	0.001396
rs379464	B	HLA-DRB1	4	0.111	0.047	0.01895
rs3134796	B	HLA-DRB1	4	-0.088	0.036	0.01391
rs3132946	B	HLA-DRB1	4	0.108	0.037	0.003531
rs3134930	B	HLA-DRB1	4	-0.074	0.03	0.01237
rs9378123	B	HLA-DRB1	4	0.061	0.031	0.04915
rs404890	B	HLA-DRB1	4	-0.051	0.024	0.03532
rs2849015	B	HLA-DRB1	4	-0.049	0.024	0.04278
rs377763	B	HLA-DRB1	4	-0.077	0.032	0.01638
rs693797	B	HLA-DRB1	4	-0.063	0.024	0.008914
rs9267911	B	HLA-DRB1	4	-0.056	0.024	0.01889
rs3130303	B	HLA-DRB1	4	-0.078	0.035	0.02743
rs6901158	B	HLA-DRB1	4	-0.079	0.035	0.02517
rs511027	B	HLA-DRB1	4	-0.083	0.036	0.02288
rs416352	B	HLA-DRB1	4	-0.067	0.028	0.01793
rs12526104	B	HLA-DRB1	4	0.119	0.04	0.002754
rs439303	B	HLA-DRB1	4	0.05	0.024	0.03832
rs507778	B	HLA-DRB1	4	-0.074	0.028	0.009424
rs9267947	B	HLA-DRB1	4	0.06	0.022	0.006103
rs411326	B	HLA-DRB1	4	0.048	0.024	0.04532
rs9267955	B	HLA-DRB1	4	0.107	0.037	0.00407
rs9267992	B	HLA-DRB1	4	0.104	0.037	0.005305
rs28895018	B	HLA-DRB1	4	0.105	0.044	0.01761
rs28732186	B	HLA-DRB1	4	0.105	0.044	0.01761
rs9268138	B	HLA-DRB1	4	0.104	0.037	0.005622
rs6457535	B	HLA-DRB1	4	0.104	0.038	0.005647
rs6906662	B	HLA-DRB1	4	0.105	0.044	0.01761
rs12660769	B	HLA-DRB1	4	0.128	0.04	0.001478
rs9268199	B	HLA-DRB1	4	0.122	0.033	0.0002519
rs28732188	B	HLA-DRB1	4	0.105	0.044	0.01761
rs6920338	B	HLA-DRB1	4	0.081	0.036	0.02582
rs533449611	B	HLA-DRB1	4	0.118	0.038	0.001989
rs17208363	B	HLA-DRB1	4	0.11	0.044	0.01316
rs12524063	B	HLA-DRB1	4	0.126	0.039	0.001396
rs3132958	B	HLA-DRB1	4	0.061	0.027	0.02312
rs3129947	B	HLA-DRB1	4	0.061	0.027	0.02312
rs10484560	B	HLA-DRB1	4	0.126	0.039	0.001396
rs3132959	B	HLA-DRB1	4	0.06	0.027	0.02592
rs1076712	B	HLA-DRB1	4	0.081	0.023	0.0005339
rs7765585	B	HLA-DRB1	4	0.101	0.033	0.002001
rs12526151	B	HLA-DRB1	4	0.126	0.039	0.001345
rs9368716	B	HLA-DRB1	4	-0.055	0.024	0.02499
rs2273019	B	HLA-DRB1	4	0.08	0.023	0.0006358
rs28732192	B	HLA-DRB1	4	0.11	0.044	0.01316
rs3117138	B	HLA-DRB1	4	0.061	0.027	0.02312
rs3132944	B	HLA-DRB1	4	0.061	0.027	0.02312
rs2022531	B	HLA-DRB1	4	0.061	0.027	0.02312
rs3129904	B	HLA-DRB1	4	0.061	0.027	0.02306
rs3132955	B	HLA-DRB1	4	0.061	0.027	0.02305
rs3132954	B	HLA-DRB1	4	0.064	0.023	0.005975
rs72843221	B	HLA-DRB1	4	0.13	0.039	0.0009351
rs6904320	B	HLA-DRB1	4	0.062	0.027	0.02034
rs7383144	B	HLA-DRB1	4	0.062	0.027	0.02034
rs9268268	B	HLA-DRB1	4	0.062	0.027	0.02034
rs3117134	B	HLA-DRB1	4	0.081	0.023	0.000537
rs3117133	B	HLA-DRB1	4	0.062	0.027	0.02034
rs3117128	B	HLA-DRB1	4	0.061	0.027	0.02303
rs910050	B	HLA-DRB1	4	0.081	0.023	0.000537
rs910049	B	HLA-DRB1	4	0.062	0.027	0.02036
rs12198399	B	HLA-DRB1	4	-0.157	0.072	0.02828
rs3117126	B	HLA-DRB1	4	0.062	0.027	0.02034
rs969893	B	HLA-DRB1	4	0.082	0.023	0.0004482
rs969891	B	HLA-DRB1	4	0.081	0.023	0.000537
rs3117122	B	HLA-DRB1	4	0.082	0.023	0.0004482
rs28732195	B	HLA-DRB1	4	0.113	0.044	0.01053
rs2076539	B	HLA-DRB1	4	0.081	0.023	0.000537
rs2076537	B	HLA-DRB1	4	0.082	0.023	0.0004482
rs761189	B	HLA-DRB1	4	0.081	0.023	0.000537
rs761188	B	HLA-DRB1	4	0.082	0.023	0.0004482
rs1265763	B	HLA-DRB1	4	0.089	0.027	0.0008656
rs2022544	B	HLA-DRB1	4	0.104	0.033	0.001521
rs3117117	B	HLA-DRB1	4	0.093	0.037	0.01256
rs3129906	B	HLA-DRB1	4	0.061	0.027	0.02303
rs3129907	B	HLA-DRB1	4	0.061	0.027	0.0238
rs3117114	B	HLA-DRB1	4	0.061	0.027	0.02303
rs2206618	B	HLA-DRB1	4	0.089	0.027	0.0008656
rs17202071	B	HLA-DRB1	4	0.13	0.039	0.0009367
rs9268302	B	HLA-DRB1	4	0.089	0.027	0.0008656
rs6907322	B	HLA-DRB1	4	0.086	0.028	0.002272
rs3117113	B	HLA-DRB1	4	0.061	0.027	0.02303
rs6907757	B	HLA-DRB1	4	0.104	0.033	0.001521
rs2894249	B	HLA-DRB1	4	0.061	0.027	0.02303
rs9268303	B	HLA-DRB1	4	0.086	0.028	0.002272
rs9268325	B	HLA-DRB1	4	0.089	0.027	0.0008656
rs9268330	B	HLA-DRB1	4	0.089	0.027	0.0008656
rs7744155	B	HLA-DRB1	4	0.089	0.027	0.0008656
rs6457553	B	HLA-DRB1	4	0.104	0.033	0.001469
rs2223636	B	HLA-DRB1	4	0.08	0.023	0.0006671
rs9268347	B	HLA-DRB1	4	0.089	0.027	0.0008678
rs9268350	B	HLA-DRB1	4	0.089	0.027	0.0008656
rs9268361	B	HLA-DRB1	4	0.089	0.027	0.0008656
rs9268364	B	HLA-DRB1	4	0.089	0.027	0.0008656
rs12529400	B	HLA-DRB1	4	0.131	0.039	0.0009241
rs7769740	B	HLA-DRB1	4	0.131	0.039	0.0009241
rs7770048	B	HLA-DRB1	4	0.104	0.033	0.001469
rs2073048	B	HLA-DRB1	4	0.104	0.033	0.001469
rs3129931	B	HLA-DRB1	4	0.059	0.027	0.0263
rs3129932	B	HLA-DRB1	4	0.061	0.027	0.02303
rs3129936	B	HLA-DRB1	4	0.061	0.027	0.02303
rs6903816	B	HLA-DRB1	4	0.089	0.027	0.0008367
rs3129941	B	HLA-DRB1	4	0.061	0.027	0.02235
rs3117111	B	HLA-DRB1	4	0.061	0.027	0.02303
rs2050191	B	HLA-DRB1	4	0.061	0.027	0.02222
rs9268401	B	HLA-DRB1	4	-0.074	0.032	0.01868
rs9391858	B	HLA-DRB1	4	0.065	0.029	0.0286
rs9268403	B	HLA-DRB1	4	-0.068	0.032	0.03047
rs9268404	B	HLA-DRB1	4	-0.07	0.032	0.02795
rs12190740	B	HLA-DRB1	4	-0.192	0.071	0.006834
rs9268406	B	HLA-DRB1	4	-0.075	0.032	0.01821
rs9268425	B	HLA-DRB1	4	-0.074	0.032	0.01903
rs9268428	B	HLA-DRB1	4	-0.074	0.032	0.01942
rs9268429	B	HLA-DRB1	4	-0.064	0.031	0.0402
rs12528797	B	HLA-DRB1	4	0.092	0.037	0.01348
rs7758215	B	HLA-DRB1	4	0.13	0.032	5.445e-05
rs7757831	B	HLA-DRB1	4	0.223	0.067	0.0008291
rs7758128	B	HLA-DRB1	4	0.225	0.075	0.002723
rs9268430	B	HLA-DRB1	4	0.094	0.045	0.0358
rs2894252	B	HLA-DRB1	4	-0.074	0.032	0.01942
rs9268431	B	HLA-DRB1	4	-0.074	0.032	0.01942
rs2894253	B	HLA-DRB1	4	0.092	0.037	0.01348
rs9268432	B	HLA-DRB1	4	-0.074	0.032	0.01942
rs72843270	B	HLA-DRB1	4	0.092	0.037	0.01348
rs62402699	B	HLA-DRB1	4	0.223	0.067	0.0008291
rs9268439	B	HLA-DRB1	4	-0.064	0.031	0.0402
rs1980495	B	HLA-DRB1	4	-0.064	0.031	0.0402
rs8180664	B	HLA-DRB1	4	-0.074	0.032	0.01942
rs56673349	B	HLA-DRB1	4	0.223	0.067	0.0008291
rs9268446	B	HLA-DRB1	4	-0.074	0.032	0.01942
rs9268454	B	HLA-DRB1	4	-0.064	0.031	0.0402
rs9268456	B	HLA-DRB1	4	-0.064	0.031	0.0402
rs9268457	B	HLA-DRB1	4	-0.064	0.031	0.0402
rs9268459	B	HLA-DRB1	4	-0.064	0.031	0.0402
rs62402701	B	HLA-DRB1	4	0.225	0.075	0.002723
rs6930777	B	HLA-DRB1	4	0.088	0.037	0.01743
rs9268461	B	HLA-DRB1	4	-0.074	0.032	0.01942
rs1555115	B	HLA-DRB1	4	0.105	0.033	0.00151
rs1555114	B	HLA-DRB1	4	0.121	0.032	0.0002019
rs28362674	B	HLA-DRB1	4	0.121	0.032	0.0002019
rs17202218	B	HLA-DRB1	4	0.113	0.033	0.0005233
rs17202225	B	HLA-DRB1	4	0.105	0.033	0.00151
rs17208573	B	HLA-DRB1	4	0.121	0.032	0.0002019
rs17208601	B	HLA-DRB1	4	0.102	0.033	0.002165
rs62402732	B	HLA-DRB1	4	0.105	0.033	0.00151
rs67512154	B	HLA-DRB1	4	0.112	0.033	0.0006159
rs72843281	B	HLA-DRB1	4	0.105	0.033	0.00151
rs67927165	B	HLA-DRB1	4	0.112	0.033	0.0006159
rs62402739	B	HLA-DRB1	4	0.105	0.033	0.00151
rs17423649	B	HLA-DRB1	4	0.105	0.033	0.00151
rs9268474	B	HLA-DRB1	4	-0.073	0.032	0.02141
rs17208615	B	HLA-DRB1	4	0.105	0.033	0.00151
rs72843289	B	HLA-DRB1	4	0.116	0.032	0.0003413
rs17202259	B	HLA-DRB1	4	0.105	0.033	0.001546
rs12529049	B	HLA-DRB1	4	0.112	0.033	0.0006159
rs12529106	B	HLA-DRB1	4	0.12	0.032	0.000207
rs17208650	B	HLA-DRB1	4	0.112	0.033	0.0006159
rs12525722	B	HLA-DRB1	4	0.113	0.033	0.0005361
rs9268475	B	HLA-DRB1	4	-0.073	0.032	0.02141
rs17423698	B	HLA-DRB1	4	0.112	0.033	0.0006159
rs114386417	B	HLA-DRB1	4	0.105	0.033	0.001546
rs115303880	B	HLA-DRB1	4	0.121	0.032	0.0002019
rs17495592	B	HLA-DRB1	4	0.121	0.032	0.0002019
rs67019312	B	HLA-DRB1	4	0.112	0.033	0.0006159
rs1143259	B	HLA-DRB1	4	0.121	0.032	0.0001957
rs62402754	B	HLA-DRB1	4	0.113	0.033	0.000525
rs16870123	B	HLA-DRB1	4	0.116	0.032	0.0003692
rs115690055	B	HLA-DRB1	4	0.121	0.032	0.0001767
rs17423753	B	HLA-DRB1	4	0.12	0.032	0.000207
rs111682962	B	HLA-DRB1	4	0.12	0.032	0.000207
rs113485731	B	HLA-DRB1	4	0.105	0.033	0.001546
rs67722415	B	HLA-DRB1	4	0.12	0.032	0.000207
rs66987263	B	HLA-DRB1	4	0.112	0.033	0.0006159
rs72847912	B	HLA-DRB1	4	0.112	0.033	0.0006311
rs72847914	B	HLA-DRB1	4	0.112	0.033	0.0006159
rs62402755	B	HLA-DRB1	4	0.105	0.033	0.001546
rs17208671	B	HLA-DRB1	4	0.055	0.027	0.04224
rs17202316	B	HLA-DRB1	4	0.105	0.033	0.00151
rs3817976	B	HLA-DRB1	4	0.105	0.033	0.00151
rs17208699	B	HLA-DRB1	4	0.105	0.033	0.00151
rs17202358	B	HLA-DRB1	4	0.105	0.033	0.001373
rs17202365	B	HLA-DRB1	4	0.113	0.033	0.0005449
rs17202372	B	HLA-DRB1	4	0.113	0.033	0.0005583
rs3817969	B	HLA-DRB1	4	0.121	0.032	0.000178
rs17208727	B	HLA-DRB1	4	0.105	0.033	0.001373
rs17208734	B	HLA-DRB1	4	0.105	0.033	0.001373
rs17208741	B	HLA-DRB1	4	0.105	0.033	0.001372
rs17202393	B	HLA-DRB1	4	0.105	0.033	0.001546
rs17202400	B	HLA-DRB1	4	0.105	0.033	0.001546
rs17208748	B	HLA-DRB1	4	0.105	0.033	0.00151
rs17208755	B	HLA-DRB1	4	0.105	0.033	0.001546
rs17202414	B	HLA-DRB1	4	0.105	0.033	0.001546
rs17202428	B	HLA-DRB1	4	0.105	0.033	0.00151
rs34507608	B	HLA-DRB1	4	0.105	0.033	0.001628
rs35624343	B	HLA-DRB1	4	0.113	0.033	0.0005361
rs114484311	B	HLA-DRB1	4	0.105	0.033	0.001628
rs34525489	B	HLA-DRB1	4	0.105	0.033	0.00151
rs35837993	B	HLA-DRB1	4	0.113	0.033	0.0005361
rs115880030	B	HLA-DRB1	4	0.113	0.033	0.0005361
rs114516436	B	HLA-DRB1	4	0.12	0.032	0.000207
rs68190545	B	HLA-DRB1	4	0.113	0.033	0.0005361
rs72847932	B	HLA-DRB1	4	0.113	0.033	0.0005361
rs67124304	B	HLA-DRB1	4	0.113	0.033	0.0005361
rs72847934	B	HLA-DRB1	4	0.12	0.032	0.000207
rs67588283	B	HLA-DRB1	4	0.113	0.033	0.0005361
rs72847937	B	HLA-DRB1	4	0.113	0.033	0.0005361
rs67808421	B	HLA-DRB1	4	0.105	0.033	0.001546
rs72847940	B	HLA-DRB1	4	0.113	0.033	0.0005233
rs41407045	B	HLA-DRB1	4	0.113	0.033	0.0005361
rs41443753	B	HLA-DRB1	4	0.113	0.033	0.0005361
rs41499544	B	HLA-DRB1	4	0.12	0.032	0.000207
rs41535850	B	HLA-DRB1	4	0.113	0.033	0.0005361
rs41449245	B	HLA-DRB1	4	0.113	0.033	0.0005361
rs41342846	B	HLA-DRB1	4	0.113	0.033	0.0005361
rs41521946	B	HLA-DRB1	4	0.113	0.033	0.0005361
rs28362677	B	HLA-DRB1	4	0.113	0.033	0.0005361
rs28362678	B	HLA-DRB1	4	0.114	0.033	0.0005318
rs17202435	B	HLA-DRB1	4	0.113	0.033	0.0005361
rs12528939	B	HLA-DRB1	4	0.105	0.033	0.001546
rs62402756	B	HLA-DRB1	4	0.225	0.079	0.004449
rs17202456	B	HLA-DRB1	4	0.105	0.033	0.00151
rs9268480	B	HLA-DRB1	4	-0.074	0.032	0.01942
rs9268481	B	HLA-DRB1	4	-0.074	0.032	0.01942
rs67603244	B	HLA-DRB1	4	0.079	0.03	0.008642
rs72847948	B	HLA-DRB1	4	0.079	0.038	0.03599
rs62402759	B	HLA-DRB1	4	0.093	0.029	0.001698
rs62404560	B	HLA-DRB1	4	0.093	0.029	0.001697
rs113669229	B	HLA-DRB1	4	0.085	0.03	0.004225
rs4713523	B	HLA-DRB1	4	0.093	0.029	0.001697
rs4713524	B	HLA-DRB1	4	0.093	0.029	0.001697
rs4248166	B	HLA-DRB1	4	0.083	0.03	0.005735
rs4959097	B	HLA-DRB1	4	0.093	0.029	0.001697
rs2294884	B	HLA-DRB1	4	0.079	0.03	0.008487
rs2294883	B	HLA-DRB1	4	0.093	0.029	0.001697
rs2294882	B	HLA-DRB1	4	0.093	0.029	0.001663
rs2294881	B	HLA-DRB1	4	0.09	0.029	0.002187
rs2294880	B	HLA-DRB1	4	-0.067	0.031	0.03214
rs9268482	B	HLA-DRB1	4	-0.074	0.032	0.01942
rs3817965	B	HLA-DRB1	4	0.092	0.029	0.001772
rs3817963	B	HLA-DRB1	4	-0.062	0.031	0.04619
rs3817962	B	HLA-DRB1	4	-0.064	0.031	0.0402
rs3763304	B	HLA-DRB1	4	0.078	0.03	0.008974
rs3763306	B	HLA-DRB1	4	0.078	0.03	0.008974
rs4935352	B	HLA-DRB1	4	0.078	0.03	0.008974
rs73400833	B	HLA-DRB1	4	0.225	0.075	0.002723
rs2076525	B	HLA-DRB1	4	-0.074	0.032	0.01942
rs62404561	B	HLA-DRB1	4	0.094	0.042	0.02567
rs28362680	B	HLA-DRB1	4	0.094	0.042	0.02567
rs2076522	B	HLA-DRB1	4	-0.074	0.032	0.01942
rs60234039	B	HLA-DRB1	4	0.095	0.042	0.02348
rs73400843	B	HLA-DRB1	4	0.225	0.075	0.002723
rs10947262	B	HLA-DRB1	4	0.094	0.042	0.02567
rs10947264	B	HLA-DRB1	4	0.094	0.042	0.02526
rs9268491	B	HLA-DRB1	4	-0.074	0.032	0.01933
rs73400892	B	HLA-DRB1	4	0.094	0.042	0.02526
rs73400894	B	HLA-DRB1	4	0.166	0.062	0.007463
rs3763307	B	HLA-DRB1	4	-0.074	0.032	0.01942
rs3763308	B	HLA-DRB1	4	0.166	0.062	0.007463
rs9268493	B	HLA-DRB1	4	-0.057	0.029	0.04947
rs9268498	B	HLA-DRB1	4	0.103	0.044	0.0205
rs3763311	B	HLA-DRB1	4	-0.06	0.03	0.04772
rs17208853	B	HLA-DRB1	4	0.092	0.04	0.02243
rs3763313	B	HLA-DRB1	4	0.065	0.028	0.02035
rs3763316	B	HLA-DRB1	4	-0.075	0.032	0.01844
rs28732205	B	HLA-DRB1	4	0.078	0.027	0.004333
rs9268516	B	HLA-DRB1	4	-0.068	0.031	0.03008
rs17208902	B	HLA-DRB1	4	0.073	0.027	0.008303
rs12215079	B	HLA-DRB1	4	-0.192	0.071	0.006834
rs9469108	B	HLA-DRB1	4	0.088	0.028	0.001376
rs4959027	B	HLA-DRB1	4	0.07	0.027	0.008914
rs72847996	B	HLA-DRB1	4	0.094	0.04	0.01879
rs28732208	B	HLA-DRB1	4	0.09	0.03	0.002668
rs3135377	B	HLA-DRB1	4	0.071	0.027	0.0075
rs10807101	B	HLA-DRB1	4	-0.191	0.071	0.007159
rs55890913	B	HLA-DRB1	4	0.099	0.04	0.01311
rs2395165	B	HLA-DRB1	4	0.071	0.027	0.007494
rs3135365	B	HLA-DRB1	4	0.055	0.028	0.04863
rs12524667	B	HLA-DRB1	4	0.088	0.041	0.03039
rs34330585	B	HLA-DRB1	4	0.083	0.037	0.02599
rs6923872	B	HLA-DRB1	4	0.072	0.029	0.01253
rs28895026	B	HLA-DRB1	4	0.091	0.027	0.0006648
rs34989128	B	HLA-DRB1	4	0.083	0.037	0.02565
rs35875335	B	HLA-DRB1	4	0.083	0.037	0.02565
rs3135352	B	HLA-DRB1	4	0.128	0.04	0.001266
rs3135350	B	HLA-DRB1	4	0.131	0.04	0.0009609
rs3129971	B	HLA-DRB1	4	0.128	0.04	0.001233
rs73404904	B	HLA-DRB1	4	0.227	0.076	0.002709
rs3129846	B	HLA-DRB1	4	0.064	0.029	0.02596
rs17202717	B	HLA-DRB1	4	0.082	0.037	0.02711
rs28766596	B	HLA-DRB1	4	0.227	0.076	0.002709
rs9501624	B	HLA-DRB1	4	0.105	0.04	0.008301
rs17496307	B	HLA-DRB1	4	0.082	0.037	0.02711
rs3129860	B	HLA-DRB1	4	0.113	0.04	0.004572
rs60365717	B	HLA-DRB1	4	0.227	0.076	0.002709
rs3129865	B	HLA-DRB1	4	0.113	0.04	0.004572
rs3129868	B	HLA-DRB1	4	0.113	0.04	0.004572
rs113273903	B	HLA-DRB1	4	0.227	0.076	0.002709
rs9268635	B	HLA-DRB1	4	0.128	0.04	0.001221
rs2395179	B	HLA-DRB1	4	0.06	0.029	0.03752
rs6926336	B	HLA-DRB1	4	0.227	0.076	0.002709
rs2395181	B	HLA-DRB1	4	0.06	0.029	0.03752
rs3129875	B	HLA-DRB1	4	0.063	0.029	0.02857
rs3129876	B	HLA-DRB1	4	0.062	0.029	0.03378
rs73407187	B	HLA-DRB1	4	0.227	0.076	0.002709
rs3129878	B	HLA-DRB1	4	0.062	0.028	0.02797
rs3135392	B	HLA-DRB1	4	0.073	0.023	0.001787
rs17496549	B	HLA-DRB1	4	0.08	0.037	0.03074
rs16822616	B	HLA-DRB1	4	0.08	0.037	0.03074
rs3135391	B	HLA-DRB1	4	0.128	0.04	0.001221
rs13218331	B	HLA-DRB1	4	0.071	0.03	0.01829
rs3177928	B	HLA-DRB1	4	0.071	0.03	0.01829
rs7197	B	HLA-DRB1	4	0.081	0.032	0.0119
rs3135388	B	HLA-DRB1	4	0.128	0.04	0.001221
rs3129889	B	HLA-DRB1	4	0.128	0.04	0.001221
rs3763326	B	HLA-DRB1	4	0.194	0.07	0.005359
rs9268673	B	HLA-DRB1	4	-0.066	0.028	0.01909
rs28895027	B	HLA-DRB1	4	0.07	0.03	0.01968
rs9469112	B	HLA-DRB1	4	0.075	0.028	0.007986
rs28895028	B	HLA-DRB1	4	0.07	0.03	0.01999
rs9268681	B	HLA-DRB1	4	-0.066	0.028	0.01916
rs12525707	B	HLA-DRB1	4	0.07	0.03	0.01999
rs12529078	B	HLA-DRB1	4	0.07	0.03	0.01999
rs13194556	B	HLA-DRB1	4	0.07	0.03	0.01999
rs12529093	B	HLA-DRB1	4	0.07	0.03	0.01999
rs13209234	B	HLA-DRB1	4	0.07	0.03	0.01999
rs28895029	B	HLA-DRB1	4	0.07	0.03	0.01999
rs13209045	B	HLA-DRB1	4	0.07	0.03	0.01999
rs13209059	B	HLA-DRB1	4	0.07	0.03	0.01999
rs28895030	B	HLA-DRB1	4	0.072	0.03	0.01579
rs28895032	B	HLA-DRB1	4	0.072	0.03	0.01579
rs28895075	B	HLA-DRB1	4	0.07	0.03	0.01999
rs28895078	B	HLA-DRB1	4	0.07	0.03	0.01999
rs28895082	B	HLA-DRB1	4	0.07	0.03	0.01999
rs28895085	B	HLA-DRB1	4	0.07	0.03	0.01999
rs28895086	B	HLA-DRB1	4	0.07	0.03	0.01999
rs28895088	B	HLA-DRB1	4	0.07	0.03	0.01999
rs28895089	B	HLA-DRB1	4	0.07	0.03	0.01999
rs28895091	B	HLA-DRB1	4	0.07	0.03	0.01999
rs28895093	B	HLA-DRB1	4	0.07	0.03	0.01999
rs28895095	B	HLA-DRB1	4	0.07	0.03	0.01986
rs12524661	B	HLA-DRB1	4	0.092	0.046	0.04657
rs13199443	B	HLA-DRB1	4	0.07	0.03	0.01999
rs28895103	B	HLA-DRB1	4	0.07	0.03	0.01999
rs28895106	B	HLA-DRB1	4	0.07	0.03	0.01999
rs111359823	B	HLA-DRB1	4	0.092	0.04	0.02011
rs28895109	B	HLA-DRB1	4	0.07	0.03	0.01999
rs28895114	B	HLA-DRB1	4	0.07	0.03	0.01999
rs3129897	B	HLA-DRB1	4	-0.086	0.043	0.04781
rs28895136	B	HLA-DRB1	4	0.07	0.03	0.01999
rs28895141	B	HLA-DRB1	4	0.07	0.03	0.01999
rs28895143	B	HLA-DRB1	4	0.07	0.03	0.01999
rs28895144	B	HLA-DRB1	4	0.07	0.03	0.01999
rs6457590	B	HLA-DRB1	4	0.085	0.039	0.02811
rs28895168	B	HLA-DRB1	4	0.063	0.03	0.03371
rs28895169	B	HLA-DRB1	4	0.063	0.03	0.03371
rs28895170	B	HLA-DRB1	4	0.063	0.03	0.03371
rs28895171	B	HLA-DRB1	4	0.063	0.03	0.03371
rs13220657	B	HLA-DRB1	4	0.07	0.03	0.01999
rs28895187	B	HLA-DRB1	4	0.07	0.03	0.01999
rs7743662	B	HLA-DRB1	4	-0.069	0.028	0.01418
rs28895205	B	HLA-DRB1	4	0.07	0.03	0.01999
rs35302878	B	HLA-DRB1	4	0.091	0.04	0.02237
rs13198610	B	HLA-DRB1	4	0.068	0.03	0.02428
rs13198543	B	HLA-DRB1	4	0.068	0.03	0.02428
rs13198439	B	HLA-DRB1	4	0.068	0.03	0.02428
rs13198784	B	HLA-DRB1	4	0.068	0.03	0.02451
rs4632888	B	HLA-DRB1	4	0.096	0.046	0.03662
rs28732219	B	HLA-DRB1	4	0.068	0.03	0.02428
rs28732220	B	HLA-DRB1	4	0.068	0.03	0.02428
rs28732221	B	HLA-DRB1	4	0.068	0.03	0.02428
rs28732223	B	HLA-DRB1	4	0.068	0.03	0.02428
rs28732224	B	HLA-DRB1	4	0.068	0.03	0.02428
rs76724891	B	HLA-DRB1	4	0.091	0.04	0.02237
rs28732229	B	HLA-DRB1	4	0.066	0.03	0.02795
rs28732230	B	HLA-DRB1	4	0.066	0.03	0.02814
rs28732231	B	HLA-DRB1	4	0.068	0.03	0.02421
rs28732232	B	HLA-DRB1	4	0.068	0.03	0.0231
rs13207140	B	HLA-DRB1	4	0.065	0.03	0.02953
rs28732234	B	HLA-DRB1	4	0.068	0.03	0.02428
rs28732235	B	HLA-DRB1	4	0.066	0.03	0.03058
rs17209105	B	HLA-DRB1	4	0.068	0.03	0.02421
rs17209119	B	HLA-DRB1	4	0.068	0.03	0.02421
rs17209126	B	HLA-DRB1	4	0.068	0.03	0.02428
rs17202759	B	HLA-DRB1	4	0.068	0.03	0.02428
rs6923504	B	HLA-DRB1	4	0.061	0.026	0.02072
rs6903608	B	HLA-DRB1	4	0.061	0.026	0.02072
rs9791337	B	HLA-DRB1	4	0.068	0.03	0.02428
rs6919855	B	HLA-DRB1	4	0.06	0.026	0.0235
rs9268851	B	HLA-DRB1	4	0.089	0.04	0.02466
rs9268856	B	HLA-DRB1	4	0.076	0.031	0.01271
rs9268861	B	HLA-DRB1	4	0.083	0.032	0.009053
rs9268862	B	HLA-DRB1	4	0.076	0.031	0.01271
rs4428528	B	HLA-DRB1	4	0.074	0.031	0.01509
rs7766843	B	HLA-DRB1	4	0.076	0.031	0.01362
rs7766854	B	HLA-DRB1	4	0.076	0.031	0.01352
rs7746922	B	HLA-DRB1	4	0.075	0.029	0.009432
rs7747521	B	HLA-DRB1	4	0.076	0.031	0.01271
rs7767493	B	HLA-DRB1	4	0.076	0.031	0.01271
rs9268878	B	HLA-DRB1	4	0.076	0.031	0.01271
rs9268880	B	HLA-DRB1	4	0.06	0.026	0.0235
rs9268882	B	HLA-DRB1	4	0.06	0.026	0.0235
rs9268885	B	HLA-DRB1	4	0.076	0.031	0.01271
rs9268911	B	HLA-DRB1	4	0.076	0.031	0.01271
rs9268925	B	HLA-DRB1	4	0.125	0.04	0.001694
rs9268927	B	HLA-DRB1	4	0.089	0.04	0.02466
rs9268976	B	HLA-DRB1	4	0.076	0.031	0.01271
rs9268977	B	HLA-DRB1	4	0.076	0.031	0.01271
rs9268978	B	HLA-DRB1	4	0.089	0.04	0.02466
rs9268980	B	HLA-DRB1	4	0.076	0.031	0.01271
rs9269043	B	HLA-DRB1	4	0.076	0.031	0.01271
rs9269047	B	HLA-DRB1	4	0.089	0.04	0.02466
rs9269056	B	HLA-DRB1	4	0.058	0.026	0.02708
rs2157338	B	HLA-DRB1	4	0.076	0.031	0.01271
rs2187823	B	HLA-DRB1	4	0.071	0.031	0.02187
rs9269081	B	HLA-DRB1	4	0.059	0.026	0.02548
rs9269110	B	HLA-DRB1	4	0.06	0.026	0.0235
rs9269114	B	HLA-DRB1	4	0.06	0.026	0.0235
rs9269137	B	HLA-DRB1	4	0.059	0.026	0.02604
rs9269141	B	HLA-DRB1	4	0.06	0.026	0.0235
rs9269174	B	HLA-DRB1	4	0.06	0.026	0.0235
rs2894261	B	HLA-DRB1	4	0.06	0.026	0.0235
HLA_DRB1_07	B	HLA-DRB1	4	-0.083	0.036	0.02015
HLA_DRB1_07.01	B	HLA-DRB1	4	-0.079	0.036	0.0296
HLA_DRB1_13.01	B	HLA-DRB1	4	0.135	0.056	0.01686
HLA_DRB1_15	B	HLA-DRB1	4	-0.081	0.038	0.03486
HLA_DRB1_15.01	B	HLA-DRB1	4	-0.12	0.04	0.002742
rs113647600	B	HLA-DRB1	4	0.082	0.04	0.03891
rs9270505	B	HLA-DRB1	4	0.071	0.034	0.03531
rs35139284	B	HLA-DRB1	4	0.051	0.026	0.04978
rs28366321	B	HLA-DRB1	4	-0.07	0.034	0.03932
rs9270596	B	HLA-DRB1	4	0.095	0.04	0.01731
rs28366363	B	HLA-DRB1	4	-0.084	0.035	0.01644
rs2858870	B	HLA-DRB1	4	-0.085	0.035	0.01429
rs2647073	B	HLA-DRB1	4	-0.09	0.034	0.009009
rs73410643	B	HLA-DRB1	4	0.17	0.08	0.03297
rs9271065	B	HLA-DRB1	4	0.092	0.039	0.01865
rs9271147	B	HLA-DRB1	4	0.092	0.039	0.01908
rs36233210	B	HLA-DRB1	4	0.083	0.04	0.03765
rs9271256	B	HLA-DRB1	4	0.084	0.04	0.03506
rs2395515	B	HLA-DRB1	4	0.084	0.04	0.03491
rs113195871	B	HLA-DRB1	4	0.082	0.04	0.03992
rs9271285	B	HLA-DRB1	4	-0.085	0.035	0.01357
rs9271292	B	HLA-DRB1	4	-0.085	0.035	0.01351
rs10947319	B	HLA-DRB1	4	-0.086	0.035	0.0129
rs5004277	B	HLA-DRB1	4	-0.085	0.035	0.01348
rs3129752	B	HLA-DRB1	4	0.074	0.026	0.004167
rs9271331	B	HLA-DRB1	4	-0.075	0.034	0.02961
rs13204672	B	HLA-DRB1	4	-0.086	0.035	0.0129
rs9271339	B	HLA-DRB1	4	-0.084	0.034	0.01446
rs4959106	B	HLA-DRB1	4	0.08	0.026	0.001905
rs13208475	B	HLA-DRB1	4	-0.079	0.03	0.008334
rs34850435	B	HLA-DRB1	4	0.08	0.026	0.001905
rs9271344	B	HLA-DRB1	4	0.072	0.033	0.03034
rs35029150	B	HLA-DRB1	4	0.08	0.026	0.001905
rs28752513	B	HLA-DRB1	4	-0.077	0.035	0.02818
rs35534739	B	HLA-DRB1	4	0.08	0.026	0.001904
rs34341844	B	HLA-DRB1	4	0.08	0.026	0.001904
rs9271348	B	HLA-DRB1	4	0.081	0.026	0.001849
rs113711404	B	HLA-DRB1	4	0.079	0.04	0.04817
rs113568421	B	HLA-DRB1	4	0.079	0.04	0.04817
rs34985232	B	HLA-DRB1	4	0.08	0.026	0.001905
rs28383232	B	HLA-DRB1	4	-0.086	0.035	0.0129
rs34694416	B	HLA-DRB1	4	0.079	0.04	0.04817
rs61523045	B	HLA-DRB1	4	0.079	0.04	0.04817
rs57425824	B	HLA-DRB1	4	0.084	0.04	0.03653
rs28383302	B	HLA-DRB1	4	-0.086	0.035	0.01302
rs28383303	B	HLA-DRB1	4	-0.086	0.035	0.01302
rs28383304	B	HLA-DRB1	4	-0.086	0.035	0.0129
rs9271375	B	HLA-DRB1	4	0.055	0.027	0.04465
rs9271423	B	HLA-DRB1	4	0.078	0.04	0.04913
rs28535317	B	HLA-DRB1	4	0.084	0.04	0.03597
rs4959030	B	HLA-DRB1	4	0.094	0.039	0.0148
rs4959108	B	HLA-DRB1	4	0.077	0.039	0.04613
rs9271687	B	HLA-DRB1	4	0.077	0.039	0.04613
rs3104391	B	HLA-DRB1	4	0.077	0.039	0.04613
rs9272070	B	HLA-DRB1	4	0.063	0.027	0.02068
rs9272105	B	HLA-DRB1	4	0.063	0.027	0.02068
rs35656734	B	HLA-DRB1	4	0.055	0.025	0.02743
rs9272114	B	HLA-DRB1	4	0.063	0.027	0.02068
rs28383330	B	HLA-DRB1	4	-0.081	0.035	0.02203
rs3104373	B	HLA-DRB1	4	0.095	0.039	0.01352
rs9272116	B	HLA-DRB1	4	0.063	0.027	0.02068
rs9272118	B	HLA-DRB1	4	0.063	0.027	0.02063
rs9272218	B	HLA-DRB1	4	0.059	0.027	0.02907
rs9272265	B	HLA-DRB1	4	0.063	0.027	0.02068
HLA_DQA1_01.02	B	HLA-DRB1	4	-0.071	0.033	0.03076
HLA_DQA1_01.03	B	HLA-DRB1	4	0.117	0.052	0.02649
HLA_DQA1_02	B	HLA-DRB1	4	-0.08	0.035	0.02375
HLA_DQA1_02.01	B	HLA-DRB1	4	-0.08	0.035	0.02375
rs28383438	B	HLA-DRB1	4	-0.077	0.035	0.02872
rs17211741	B	HLA-DRB1	4	-0.094	0.038	0.01365
HLA_DQB1_02	B	HLA-DRB1	4	-0.06	0.028	0.03288
HLA_DQB1_02.01	B	HLA-DRB1	4	-0.06	0.028	0.03272
HLA_DQB1_06.02	B	HLA-DRB1	4	-0.099	0.039	0.0122
HLA_DQB1_06.03	B	HLA-DRB1	4	0.128	0.055	0.02072
rs1130420	B	HLA-DRB1	4	-0.15	0.043	0.0005295
rs9273504	B	HLA-DRB1	4	-0.059	0.028	0.03306
rs9273529	B	HLA-DRB1	4	-0.061	0.028	0.0283
rs9273873	B	HLA-DRB1	4	-0.059	0.028	0.03499
rs3891176	B	HLA-DRB1	4	-0.057	0.028	0.03904
rs3891175	B	HLA-DRB1	4	-0.056	0.028	0.04348
rs62404144	B	HLA-DRB1	4	0.118	0.055	0.03136
rs2647025	B	HLA-DRB1	4	-0.066	0.032	0.04063
rs9274623	B	HLA-DRB1	4	-0.067	0.028	0.01721
rs17211861	B	HLA-DRB1	4	0.063	0.031	0.04024
rs35195457	B	HLA-DRB1	4	0.074	0.031	0.01697
rs28746905	B	HLA-DRB1	4	0.063	0.029	0.0331
rs28891485	B	HLA-DRB1	4	0.063	0.029	0.0331
rs28746924	B	HLA-DRB1	4	0.059	0.029	0.04226
rs2516006	B	HLA-DRB1	4	-0.077	0.032	0.01477
rs9275125	B	HLA-DRB1	4	0.164	0.037	8.313e-06
rs9275126	B	HLA-DRB1	4	0.164	0.037	8.313e-06
rs2858303	B	HLA-DRB1	4	-0.085	0.037	0.02377
rs17205717	B	HLA-DRB1	4	0.066	0.029	0.02529
rs17205738	B	HLA-DRB1	4	0.066	0.029	0.02536
rs17212090	B	HLA-DRB1	4	0.063	0.029	0.0331
rs17205823	B	HLA-DRB1	4	0.061	0.029	0.039
rs17205844	B	HLA-DRB1	4	0.063	0.029	0.03317
rs17205851	B	HLA-DRB1	4	0.063	0.029	0.03317
rs17212216	B	HLA-DRB1	4	0.063	0.029	0.03342
rs17212223	B	HLA-DRB1	4	0.066	0.031	0.03264
rs17212279	B	HLA-DRB1	4	0.061	0.029	0.03954
rs2856696	B	HLA-DRB1	4	-0.104	0.038	0.006631
rs17212329	B	HLA-DRB1	4	0.061	0.029	0.03813
rs17206012	B	HLA-DRB1	4	0.063	0.029	0.03236
rs17212343	B	HLA-DRB1	4	0.063	0.029	0.03257
rs17206035	B	HLA-DRB1	4	0.062	0.029	0.03387
rs17212448	B	HLA-DRB1	4	0.063	0.029	0.0319
rs28746942	B	HLA-DRB1	4	0.063	0.029	0.03085
rs28746946	B	HLA-DRB1	4	0.063	0.029	0.03269
rs28746953	B	HLA-DRB1	4	0.062	0.029	0.0344
rs28746954	B	HLA-DRB1	4	0.062	0.029	0.0344
rs28746955	B	HLA-DRB1	4	0.063	0.029	0.0332
rs28746962	B	HLA-DRB1	4	0.063	0.029	0.03293
rs28746964	B	HLA-DRB1	4	0.061	0.029	0.03767
rs28746965	B	HLA-DRB1	4	0.058	0.029	0.04747
rs28746967	B	HLA-DRB1	4	0.063	0.029	0.03323
rs28746976	B	HLA-DRB1	4	0.063	0.029	0.0316
rs28746977	B	HLA-DRB1	4	0.063	0.029	0.03136
rs28746982	B	HLA-DRB1	4	0.063	0.029	0.0331
rs28746992	B	HLA-DRB1	4	0.062	0.029	0.03446
rs9275171	B	HLA-DRB1	4	-0.063	0.029	0.03326
rs28746994	B	HLA-DRB1	4	0.063	0.029	0.033
rs28746997	B	HLA-DRB1	4	0.061	0.029	0.03697
rs28746998	B	HLA-DRB1	4	0.06	0.029	0.04063
rs28747007	B	HLA-DRB1	4	0.065	0.029	0.02575
rs28747013	B	HLA-DRB1	4	0.063	0.029	0.03333
rs28747015	B	HLA-DRB1	4	0.063	0.029	0.0331
rs28747016	B	HLA-DRB1	4	0.063	0.029	0.0331
rs28747026	B	HLA-DRB1	4	0.063	0.029	0.0331
rs28747028	B	HLA-DRB1	4	0.063	0.029	0.0331
rs28747030	B	HLA-DRB1	4	0.063	0.029	0.03314
rs28747032	B	HLA-DRB1	4	0.063	0.029	0.0331
rs28747033	B	HLA-DRB1	4	0.063	0.029	0.0331
rs28747034	B	HLA-DRB1	4	0.063	0.029	0.0331
rs28747038	B	HLA-DRB1	4	0.059	0.029	0.04317
rs28747047	B	HLA-DRB1	4	0.063	0.029	0.03076
rs28747059	B	HLA-DRB1	4	0.066	0.029	0.02486
rs2647002	B	HLA-DRB1	4	-0.09	0.037	0.016
rs4538747	B	HLA-DRB1	4	0.063	0.029	0.03311
rs28371254	B	HLA-DRB1	4	-0.085	0.037	0.02377
rs9275205	B	HLA-DRB1	4	-0.077	0.032	0.01477
rs9405119	B	HLA-DRB1	4	0.063	0.029	0.0331
rs28371258	B	HLA-DRB1	4	-0.085	0.037	0.02377
rs5002702	B	HLA-DRB1	4	0.075	0.025	0.002703
rs4248168	B	HLA-DRB1	4	0.076	0.025	0.002856
rs3129718	B	HLA-DRB1	4	0.137	0.039	0.0003719
rs9275224	B	HLA-DRB1	4	0.076	0.025	0.002856
rs4713580	B	HLA-DRB1	4	0.076	0.025	0.002856
rs4713581	B	HLA-DRB1	4	0.076	0.025	0.002856
rs4713582	B	HLA-DRB1	4	0.075	0.025	0.0029
rs4713583	B	HLA-DRB1	4	0.076	0.025	0.002856
rs9275226	B	HLA-DRB1	4	0.075	0.025	0.0029
rs9275227	B	HLA-DRB1	4	0.076	0.025	0.002855
rs9275228	B	HLA-DRB1	4	0.076	0.025	0.002855
rs9275239	B	HLA-DRB1	4	0.076	0.025	0.002855
rs9275240	B	HLA-DRB1	4	0.076	0.025	0.002855
rs9275242	B	HLA-DRB1	4	0.075	0.025	0.002874
rs9275244	B	HLA-DRB1	4	0.076	0.025	0.002856
rs9275245	B	HLA-DRB1	4	0.076	0.025	0.002856
rs9275253	B	HLA-DRB1	4	0.075	0.025	0.003019
rs9275254	B	HLA-DRB1	4	0.075	0.025	0.003019
rs28891493	B	HLA-DRB1	4	0.063	0.029	0.0331
rs9275282	B	HLA-DRB1	4	0.079	0.025	0.001772
rs9275284	B	HLA-DRB1	4	0.076	0.025	0.002856
rs9275288	B	HLA-DRB1	4	0.075	0.025	0.002857
rs5000634	B	HLA-DRB1	4	0.087	0.033	0.008082
rs5000632	B	HLA-DRB1	4	0.063	0.029	0.03101
rs6457617	B	HLA-DRB1	4	0.075	0.025	0.0029
rs6457620	B	HLA-DRB1	4	0.075	0.025	0.0029
rs2647015	B	HLA-DRB1	4	-0.085	0.037	0.02377
rs6457622	B	HLA-DRB1	4	0.086	0.033	0.009128
rs2647014	B	HLA-DRB1	4	-0.085	0.037	0.02377
rs7745040	B	HLA-DRB1	4	0.086	0.033	0.009136
rs2395522	B	HLA-DRB1	4	0.076	0.025	0.002856
rs9357152	B	HLA-DRB1	4	0.063	0.029	0.03101
rs9394113	B	HLA-DRB1	4	0.063	0.029	0.03101
rs17206147	B	HLA-DRB1	4	0.066	0.033	0.0441
rs17427599	B	HLA-DRB1	4	0.075	0.025	0.0026
rs2858310	B	HLA-DRB1	4	0.068	0.034	0.04294
rs2647046	B	HLA-DRB1	4	0.068	0.034	0.04294
rs2858309	B	HLA-DRB1	4	0.072	0.034	0.03269
rs9501648	B	HLA-DRB1	4	0.066	0.029	0.02453
rs76901383	B	HLA-DRB1	4	0.067	0.033	0.04158
rs2858308	B	HLA-DRB1	4	-0.075	0.037	0.04296
rs2856717	B	HLA-DRB1	4	0.074	0.033	0.0276
rs35406540	B	HLA-DRB1	4	0.066	0.033	0.0441
rs66709408	B	HLA-DRB1	4	0.066	0.033	0.0441
rs2858305	B	HLA-DRB1	4	0.072	0.034	0.03269
rs35120848	B	HLA-DRB1	4	0.066	0.033	0.0441
rs2647051	B	HLA-DRB1	4	0.072	0.034	0.03269
rs13192471	B	HLA-DRB1	4	0.066	0.033	0.0441
rs17499655	B	HLA-DRB1	4	0.066	0.033	0.0441
rs62406889	B	HLA-DRB1	4	0.136	0.055	0.01371
rs35030589	B	HLA-DRB1	4	0.066	0.033	0.0441
rs112214454	B	HLA-DRB1	4	0.066	0.033	0.0441
rs28772281	B	HLA-DRB1	4	0.064	0.029	0.0299
rs12192514	B	HLA-DRB1	4	-0.075	0.037	0.0425
rs9275511	B	HLA-DRB1	4	0.057	0.024	0.01892
rs28772285	B	HLA-DRB1	4	0.063	0.029	0.03192
rs28772287	B	HLA-DRB1	4	0.063	0.029	0.03192
rs17212616	B	HLA-DRB1	4	-0.075	0.037	0.0425
rs9275521	B	HLA-DRB1	4	0.072	0.034	0.03269
rs17212846	B	HLA-DRB1	4	-0.095	0.038	0.01323
rs17219281	B	HLA-DRB1	4	0.084	0.037	0.02404
rs9378125	B	HLA-DRB1	4	0.067	0.029	0.02302
rs7764819	B	HLA-DRB1	4	0.098	0.034	0.004616
rs7764856	B	HLA-DRB1	4	0.061	0.024	0.01064
rs7765379	B	HLA-DRB1	4	0.098	0.034	0.004616
rs3104402	B	HLA-DRB1	4	0.14	0.045	0.002074
rs3129730	B	HLA-DRB1	4	-0.09	0.038	0.01837
rs35122968	B	HLA-DRB1	4	0.078	0.037	0.03442
rs2227128	B	HLA-DRB1	4	0.05	0.024	0.03369
rs2213568	B	HLA-DRB1	4	0.049	0.023	0.03863
rs2213567	B	HLA-DRB1	4	0.053	0.023	0.02016
rs9276427	B	HLA-DRB1	4	0.053	0.024	0.02718
rs9276428	B	HLA-DRB1	4	0.05	0.024	0.03369
rs9276431	B	HLA-DRB1	4	0.05	0.024	0.03369
rs9276432	B	HLA-DRB1	4	0.05	0.024	0.03369
rs9276433	B	HLA-DRB1	4	0.049	0.023	0.03564
rs9469266	B	HLA-DRB1	4	0.192	0.061	0.001566
rs9276447	B	HLA-DRB1	4	0.049	0.023	0.03852
rs9276482	B	HLA-DRB1	4	0.051	0.024	0.03101
rs9276490	B	HLA-DRB1	4	0.049	0.023	0.03862
rs2157327	B	HLA-DRB1	4	0.049	0.023	0.03871
rs2213572	B	HLA-DRB1	4	0.048	0.023	0.03994
rs2213571	B	HLA-DRB1	4	0.05	0.023	0.03524
rs9276514	B	HLA-DRB1	4	0.049	0.024	0.03826
rs9276519	B	HLA-DRB1	4	0.048	0.023	0.04172
rs9276521	B	HLA-DRB1	4	0.079	0.037	0.03049
rs9276522	B	HLA-DRB1	4	0.048	0.023	0.03943
rs9276524	B	HLA-DRB1	4	0.048	0.023	0.03933
rs9276525	B	HLA-DRB1	4	0.048	0.023	0.03933
rs9276532	B	HLA-DRB1	4	0.047	0.023	0.04412
rs6918592	B	HLA-DRB1	4	0.047	0.023	0.04406
rs6918401	B	HLA-DRB1	4	0.047	0.023	0.04406
rs9276558	B	HLA-DRB1	4	0.048	0.023	0.04097
rs3213489	B	HLA-DRB1	4	0.048	0.023	0.04033
rs3213487	B	HLA-DRB1	4	0.048	0.023	0.04033
rs3213486	B	HLA-DRB1	4	0.048	0.023	0.04033
rs2301271	B	HLA-DRB1	4	0.049	0.023	0.03847
rs9276569	B	HLA-DRB1	4	0.048	0.023	0.04028
rs4305772	B	HLA-DRB1	4	0.049	0.024	0.03793
rs9276581	B	HLA-DRB1	4	0.046	0.023	0.04923
rs7753017	B	HLA-DRB1	4	0.049	0.023	0.0389
rs1023449	B	HLA-DRB1	4	0.053	0.023	0.02492
rs1023448	B	HLA-DRB1	4	0.053	0.023	0.02475
rs4947346	B	HLA-DRB1	4	0.053	0.023	0.02433
rs2006165	B	HLA-DRB1	4	0.051	0.023	0.02805
rs2006163	B	HLA-DRB1	4	0.05	0.023	0.03293
rs2395261	B	HLA-DRB1	4	0.053	0.023	0.02269
rs2395263	B	HLA-DRB1	4	0.053	0.023	0.02439
rs2071551	B	HLA-DRB1	4	0.054	0.024	0.02222
rs7768538	B	HLA-DRB1	4	0.054	0.024	0.02172
rs9276583	B	HLA-DRB1	4	0.054	0.024	0.02172
rs7453920	B	HLA-DRB1	4	0.054	0.024	0.02222
rs2051549	B	HLA-DRB1	4	0.056	0.024	0.01691
rs1573649	B	HLA-DRB1	4	0.048	0.023	0.03359
rs1573646	B	HLA-DRB1	4	0.049	0.023	0.03345
rs1978029	B	HLA-DRB1	4	0.049	0.023	0.03135
rs6902723	B	HLA-DRB1	4	0.049	0.023	0.03361
rs6903130	B	HLA-DRB1	4	0.048	0.023	0.03369
rs9276586	B	HLA-DRB1	4	0.049	0.023	0.03194
rs5019296	B	HLA-DRB1	4	0.049	0.023	0.03217
rs9276595	B	HLA-DRB1	4	0.049	0.023	0.03248
rs9276598	B	HLA-DRB1	4	0.048	0.023	0.03515
rs7382794	B	HLA-DRB1	4	0.049	0.023	0.03082
rs9276602	B	HLA-DRB1	4	0.048	0.023	0.03531
rs7382828	B	HLA-DRB1	4	0.049	0.023	0.03271
rs1894412	B	HLA-DRB1	4	0.048	0.023	0.0353
rs6901084	B	HLA-DRB1	4	0.043	0.022	0.0499
rs6457661	B	HLA-DRB1	4	0.043	0.022	0.04979
rs1383264	B	HLA-DRB1	4	0.044	0.021	0.04015
rs1055559	B	HLA-DRB1	4	0.078	0.038	0.041
rs1465651	B	HLA-DRB1	4	0.066	0.031	0.03193
rs3132132	B	HLA-DRB1	4	0.068	0.031	0.02795
rs1480380	B	HLA-DRB1	4	0.084	0.041	0.03902
rs9276933	B	HLA-DRB1	4	0.073	0.035	0.03674
rs3097644	B	HLA-DRB1	4	0.076	0.036	0.0346
rs3130600	B	HLA-DRB1	4	0.082	0.036	0.02461
rs116173871	B	HLA-DRB1	4	-0.08	0.039	0.03721
rs11966070	B	HLA-DRB1	4	-0.085	0.036	0.01874
rs4713603	B	HLA-DRB1	4	0.053	0.02	0.008543
rs4711313	B	HLA-DRB1	4	0.053	0.02	0.008543
rs13207475	B	HLA-DRB1	4	-0.091	0.041	0.02547
rs4486068	B	HLA-DRB1	4	0.053	0.02	0.008539
rs9276989	B	HLA-DRB1	4	0.053	0.02	0.008539
rs6457697	B	HLA-DRB1	4	0.053	0.02	0.008539
rs34354079	B	HLA-DRB1	4	-0.091	0.041	0.02547
rs6457699	B	HLA-DRB1	4	0.053	0.02	0.008539
rs4435981	B	HLA-DRB1	4	0.053	0.02	0.008539
rs34570277	B	HLA-DRB1	4	-0.091	0.041	0.02547
rs2395304	B	HLA-DRB1	4	0.055	0.02	0.006428
rs2163472	B	HLA-DRB1	4	0.058	0.02	0.0041
rs13198486	B	HLA-DRB1	4	-0.09	0.041	0.0263
rs9276993	B	HLA-DRB1	4	0.058	0.02	0.0041
rs6935846	B	HLA-DRB1	4	0.058	0.02	0.00416
rs2395305	B	HLA-DRB1	4	0.058	0.02	0.004387
rs11758154	B	HLA-DRB1	4	0.071	0.034	0.04023
rs6906405	B	HLA-DRB1	4	0.048	0.02	0.01729
rs6933782	B	HLA-DRB1	4	0.048	0.02	0.01779
rs71565363	B	HLA-DRB1	4	-0.086	0.041	0.03538
rs6933989	B	HLA-DRB1	4	0.046	0.02	0.02082
rs13203651	B	HLA-DRB1	4	-0.086	0.041	0.03538
rs13203715	B	HLA-DRB1	4	-0.098	0.032	0.002494
rs9296068	B	HLA-DRB1	4	0.062	0.022	0.004493
rs9276999	B	HLA-DRB1	4	0.07	0.021	0.0007847
rs3097648	B	HLA-DRB1	4	-0.09	0.033	0.006746
rs62407979	B	HLA-DRB1	4	0.11	0.041	0.007849
rs9277015	B	HLA-DRB1	4	0.069	0.021	0.00102
rs9277019	B	HLA-DRB1	4	0.069	0.021	0.0009257
rs6933546	B	HLA-DRB1	4	0.067	0.021	0.00127
rs6913838	B	HLA-DRB1	4	0.062	0.02	0.002682
rs9277023	B	HLA-DRB1	4	0.057	0.021	0.005479
rs9277024	B	HLA-DRB1	4	0.057	0.021	0.005479
rs9277026	B	HLA-DRB1	4	0.059	0.021	0.005033
rs9277027	B	HLA-DRB1	4	0.048	0.023	0.03685
rs9277029	B	HLA-DRB1	4	0.046	0.023	0.04885
rs13202658	B	HLA-DRB1	4	-0.08	0.04	0.0461
rs13192294	B	HLA-DRB1	4	-0.079	0.04	0.0497
rs71565365	B	HLA-DRB1	4	-0.079	0.04	0.0497
rs13205699	B	HLA-DRB1	4	-0.08	0.04	0.0461
rs34228538	B	HLA-DRB1	4	-0.08	0.04	0.0461
rs9277053	B	HLA-DRB1	4	0.047	0.023	0.04009
rs71565366	B	HLA-DRB1	4	-0.081	0.04	0.04523
rs430620	B	HLA-DRB1	4	-0.063	0.026	0.01624
rs453461	B	HLA-DRB1	4	0.058	0.021	0.007254
rs9277196	B	HLA-DRB1	4	-0.054	0.021	0.01009
rs9277637	B	HLA-DRB1	4	0.05	0.025	0.04672
rs2395349	B	HLA-DRB1	4	0.051	0.025	0.04246
rs9277641	B	HLA-DRB1	4	0.05	0.025	0.04672
rs9277643	B	HLA-DRB1	4	0.051	0.025	0.03906
rs9277657	B	HLA-DRB1	4	0.05	0.025	0.04583
rs9277682	B	HLA-DRB1	4	0.05	0.025	0.04594
rs986522	B	HLA-DRB1	4	0.04	0.021	0.0498
rs9277932	B	HLA-DRB1	4	0.042	0.021	0.04301
rs970901	B	HLA-DRB1	4	0.042	0.021	0.04301
rs3762013	B	HLA-DRB1	4	0.041	0.021	0.04422
rs2071026	B	HLA-DRB1	4	0.042	0.021	0.04301
rs386084	B	HLA-DRB1	4	-0.047	0.023	0.04254
rs761582	B	HLA-DRB1	4	0.08	0.038	0.03425
rs413722	B	HLA-DRB1	4	0.08	0.038	0.03378
rs3119025	B	HLA-DRB1	4	0.079	0.038	0.0356
rs3130032	B	HLA-DRB1	4	0.079	0.038	0.0356
rs3119021	B	HLA-DRB1	4	0.079	0.038	0.0356
rs3130024	B	HLA-DRB1	4	0.078	0.038	0.03934
rs6910721	B	HLA-DRB1	4	0.072	0.033	0.02959
rs210131	B	HLA-DRB1	4	0.088	0.038	0.02145
rs210134	B	HLA-DRB1	4	0.045	0.023	0.04858
rs188340	B	HLA-DRB1	4	0.072	0.033	0.03044
rs210120	B	HLA-DRB1	4	0.045	0.021	0.02951
rs210122	B	HLA-DRB1	4	0.042	0.021	0.04515
rs169737	B	HLA-DRB1	4	0.059	0.024	0.01373
rs422652	B	HLA-DRB1	4	0.081	0.033	0.01511
rs11760139	B	HLA-DRB1	4	-0.061	0.03	0.04553
rs3748080	B	HLA-DRB1	4	-0.061	0.03	0.04553
rs4713656	B	HLA-DRB1	4	0.05	0.023	0.02961
rs12528378	B	HLA-DRB1	4	-0.078	0.035	0.02459
rs684119	B	HLA-DRB1	4	-0.07	0.029	0.01734
rs658087	B	HLA-DRB1	4	-0.074	0.03	0.01245
rs597386	B	HLA-DRB1	4	-0.059	0.026	0.02478
rs498114	B	HLA-DRB1	4	-0.058	0.026	0.0253
rs549652	B	HLA-DRB1	4	-0.075	0.03	0.01145
rs623813	B	HLA-DRB1	4	-0.069	0.03	0.01961
rs568901	B	HLA-DRB1	4	-0.065	0.024	0.00586
rs602399	B	HLA-DRB1	4	-0.069	0.026	0.009544
rs9461905	B	HLA-DRB1	4	0.057	0.026	0.02917
rs1536500	B	HLA-DRB1	4	0.054	0.026	0.03879
rs1536501	B	HLA-DRB1	4	0.068	0.027	0.01094
rs943472	B	HLA-DRB1	4	0.064	0.027	0.0187
rs4711350	B	HLA-DRB1	4	0.059	0.027	0.02876
rs2182658	B	HLA-DRB1	4	0.086	0.026	0.0007635
rs943476	B	HLA-DRB1	4	0.086	0.026	0.0007635
rs2182659	B	HLA-DRB1	4	0.062	0.027	0.02138
rs756139	B	HLA-DRB1	4	0.082	0.026	0.001387
rs756138	B	HLA-DRB1	4	0.082	0.026	0.001389
rs2395401	B	HLA-DRB1	4	0.063	0.027	0.01943
rs80218943	B	HLA-DRB1	4	-0.161	0.065	0.01266
rs74969061	B	HLA-DRB1	4	-0.161	0.065	0.01266
rs751727	B	HLA-DRB1	4	0.062	0.027	0.02115
rs9366829	B	HLA-DRB1	4	0.041	0.021	0.04919
rs1547668	B	HLA-DRB1	4	0.056	0.026	0.03388
rs2395399	B	HLA-DRB1	4	0.05	0.023	0.03478
rs1324580	B	HLA-DRB1	4	0.095	0.041	0.02052
rs16869645	B	HLA-DRB1	4	-0.08	0.038	0.03583
rs2495978	B	HLA-DRB1	4	0.048	0.024	0.04023
rs4141691	Myeloid	HLA-A	1	-0.141	0.055	0.01129
rs72848791	Myeloid	HLA-A	1	0.395	0.066	3.449e-09
rs149990	Myeloid	HLA-A	1	-0.26	0.047	3.898e-08
rs149943	Myeloid	HLA-A	1	-0.26	0.047	3.95e-08
rs202906	Myeloid	HLA-A	1	-0.269	0.046	7.345e-09
rs17767294	Myeloid	HLA-A	1	0.307	0.054	1.722e-08
rs10484404	Myeloid	HLA-A	1	-0.141	0.05	0.004704
rs13197574	Myeloid	HLA-A	1	-0.33	0.054	1.105e-09
rs3734571	Myeloid	HLA-A	1	0.211	0.089	0.01748
rs9468287	Myeloid	HLA-A	1	-0.189	0.047	6.476e-05
rs4713139	Myeloid	HLA-A	1	-0.168	0.047	0.0003164
rs4713140	Myeloid	HLA-A	1	-0.168	0.047	0.0003164
rs3757188	Myeloid	HLA-A	1	-0.168	0.047	0.0003164
rs1890809	Myeloid	HLA-A	1	-0.13	0.049	0.007796
rs62620225	Myeloid	HLA-A	1	-0.266	0.075	0.0003797
rs13205911	Myeloid	HLA-A	1	-0.33	0.054	1.104e-09
rs6929559	Myeloid	HLA-A	1	-0.149	0.05	0.00295
rs16893735	Myeloid	HLA-A	1	0.211	0.089	0.01735
rs9393902	Myeloid	HLA-A	1	0.211	0.089	0.01735
rs9380064	Myeloid	HLA-A	1	-0.168	0.047	0.0003164
rs9468301	Myeloid	HLA-A	1	0.211	0.089	0.01735
rs2622315	Myeloid	HLA-A	1	-0.131	0.049	0.007142
rs735765	Myeloid	HLA-A	1	-0.176	0.045	9.014e-05
rs1233666	Myeloid	HLA-A	1	-0.127	0.043	0.00319
rs9295765	Myeloid	HLA-A	1	0.215	0.089	0.0164
rs78270345	Myeloid	HLA-A	1	0.167	0.079	0.03542
rs1150699	Myeloid	HLA-A	1	-0.131	0.043	0.002162
rs1150704	Myeloid	HLA-A	1	-0.131	0.043	0.002162
rs1233664	Myeloid	HLA-A	1	-0.131	0.043	0.002162
rs1736894	Myeloid	HLA-A	1	-0.131	0.043	0.002162
rs1736890	Myeloid	HLA-A	1	-0.131	0.043	0.002162
rs9393908	Myeloid	HLA-A	1	-0.194	0.047	4.542e-05
rs9366717	Myeloid	HLA-A	1	-0.194	0.047	4.528e-05
rs9468317	Myeloid	HLA-A	1	-0.11	0.04	0.006074
rs2299030	Myeloid	HLA-A	1	0.194	0.081	0.01665
rs9380069	Myeloid	HLA-A	1	-0.194	0.047	3.26e-05
rs11752073	Myeloid	HLA-A	1	-0.165	0.051	0.001363
rs11758148	Myeloid	HLA-A	1	-0.145	0.045	0.001338
rs56057304	Myeloid	HLA-A	1	-0.27	0.074	0.0002797
rs1150711	Myeloid	HLA-A	1	-0.153	0.033	3.71e-06
rs9295768	Myeloid	HLA-A	1	-0.11	0.04	0.006031
rs967005	Myeloid	HLA-A	1	-0.11	0.04	0.006031
rs17720293	Myeloid	HLA-A	1	-0.229	0.05	5.785e-06
rs1233710	Myeloid	HLA-A	1	0.14	0.066	0.03283
rs2235359	Myeloid	HLA-A	1	-0.085	0.043	0.04814
rs9986596	Myeloid	HLA-A	1	-0.195	0.044	1.278e-05
rs10456362	Myeloid	HLA-A	1	0.178	0.045	7.92e-05
rs2185955	Myeloid	HLA-A	1	-0.086	0.043	0.04698
rs7750106	Myeloid	HLA-A	1	0.168	0.063	0.007798
rs1635	Myeloid	HLA-A	1	0.171	0.062	0.005895
rs9461446	Myeloid	HLA-A	1	0.252	0.084	0.002756
rs1679709	Myeloid	HLA-A	1	0.186	0.044	2.869e-05
rs1778508	Myeloid	HLA-A	1	0.188	0.044	2.294e-05
rs9468322	Myeloid	HLA-A	1	0.243	0.083	0.003674
rs2799077	Myeloid	HLA-A	1	-0.189	0.044	2.221e-05
rs11965538	Myeloid	HLA-A	1	-0.189	0.044	2.092e-05
rs1419183	Myeloid	HLA-A	1	-0.189	0.044	2.095e-05
rs79355918	Myeloid	HLA-A	1	0.166	0.08	0.03798
rs6901575	Myeloid	HLA-A	1	-0.191	0.044	1.545e-05
rs16901846	Myeloid	HLA-A	1	-0.197	0.053	0.0002108
rs11755032	Myeloid	HLA-A	1	0.218	0.077	0.004576
rs13211507	Myeloid	HLA-A	1	-0.346	0.053	9.006e-11
rs9461448	Myeloid	HLA-A	1	0.224	0.076	0.003334
rs3800324	Myeloid	HLA-A	1	0.164	0.073	0.02449
rs3800325	Myeloid	HLA-A	1	-0.12	0.045	0.007741
rs33932084	Myeloid	HLA-A	1	-0.327	0.053	1.414e-09
rs16893917	Myeloid	HLA-A	1	0.164	0.073	0.02449
rs6456811	Myeloid	HLA-A	1	-0.12	0.045	0.007641
rs1062169	Myeloid	HLA-A	1	-0.12	0.045	0.007641
rs1339899	Myeloid	HLA-A	1	0.235	0.074	0.001605
rs4713159	Myeloid	HLA-A	1	0.169	0.073	0.02076
rs853687	Myeloid	HLA-A	1	0.239	0.074	0.001232
rs853685	Myeloid	HLA-A	1	-0.174	0.043	7.015e-05
rs4711167	Myeloid	HLA-A	1	0.17	0.073	0.01972
rs853679	Myeloid	HLA-A	1	-0.174	0.043	6.885e-05
rs853678	Myeloid	HLA-A	1	-0.174	0.043	6.882e-05
rs853676	Myeloid	HLA-A	1	-0.178	0.043	4.15e-05
rs17312661	Myeloid	HLA-A	1	-0.314	0.04	6.344e-15
rs7772827	Myeloid	HLA-A	1	-0.182	0.035	1.733e-07
rs16893973	Myeloid	HLA-A	1	0.211	0.071	0.003222
rs16893975	Myeloid	HLA-A	1	0.211	0.071	0.003222
rs1416920	Myeloid	HLA-A	1	-0.177	0.034	2.422e-07
rs723476	Myeloid	HLA-A	1	0.211	0.071	0.003222
rs213244	Myeloid	HLA-A	1	0.236	0.075	0.001786
rs77983937	Myeloid	HLA-A	1	0.218	0.083	0.008672
rs13210258	Myeloid	HLA-A	1	-0.257	0.036	1.619e-12
rs9468344	Myeloid	HLA-A	1	-0.177	0.034	2.416e-07
rs6912584	Myeloid	HLA-A	1	-0.267	0.037	6.509e-13
rs10484542	Myeloid	HLA-A	1	0.21	0.071	0.003299
rs75885713	Myeloid	HLA-A	1	0.236	0.079	0.00296
rs213241	Myeloid	HLA-A	1	0.227	0.076	0.002742
rs12180820	Myeloid	HLA-A	1	-0.176	0.034	2.734e-07
rs77914337	Myeloid	HLA-A	1	0.231	0.076	0.002587
rs213239	Myeloid	HLA-A	1	0.227	0.076	0.002742
rs1474589	Myeloid	HLA-A	1	-0.102	0.047	0.02784
rs6903823	Myeloid	HLA-A	1	-0.253	0.037	8.954e-12
rs6921919	Myeloid	HLA-A	1	-0.244	0.037	1.155e-10
rs6922111	Myeloid	HLA-A	1	-0.244	0.037	1.155e-10
rs733743	Myeloid	HLA-A	1	0.309	0.057	7.781e-08
rs78512949	Myeloid	HLA-A	1	0.245	0.08	0.00213
rs1555047	Myeloid	HLA-A	1	0.229	0.071	0.001272
rs213230	Myeloid	HLA-A	1	-0.162	0.035	4.705e-06
rs17856167	Myeloid	HLA-A	1	0.194	0.081	0.01621
rs13201753	Myeloid	HLA-A	1	-0.113	0.034	0.0008115
rs213228	Myeloid	HLA-A	1	-0.127	0.033	0.0001449
rs17313059	Myeloid	HLA-A	1	0.235	0.071	0.0009837
rs76043707	Myeloid	HLA-A	1	0.223	0.078	0.00433
rs78620132	Myeloid	HLA-A	1	0.223	0.078	0.00433
rs116537337	Myeloid	HLA-A	1	-0.279	0.072	0.0001153
rs7773051	Myeloid	HLA-A	1	-0.104	0.034	0.002244
rs7774788	Myeloid	HLA-A	1	-0.209	0.069	0.002551
rs7774981	Myeloid	HLA-A	1	-0.174	0.036	1.379e-06
rs2072319	Myeloid	HLA-A	1	0.212	0.07	0.002414
rs13213152	Myeloid	HLA-A	1	-0.34	0.053	2.964e-10
rs3734563	Myeloid	HLA-A	1	-0.104	0.034	0.002318
rs1556957	Myeloid	HLA-A	1	0.212	0.07	0.002414
rs3799499	Myeloid	HLA-A	1	-0.174	0.036	1.43e-06
rs7764722	Myeloid	HLA-A	1	-0.103	0.034	0.002362
rs9461458	Myeloid	HLA-A	1	-0.103	0.034	0.002373
rs1361385	Myeloid	HLA-A	1	-0.103	0.034	0.002396
rs1416918	Myeloid	HLA-A	1	-0.103	0.034	0.002396
rs2232434	Myeloid	HLA-A	1	0.212	0.07	0.002414
rs2232430	Myeloid	HLA-A	1	0.279	0.057	1.316e-06
rs2232428	Myeloid	HLA-A	1	-0.115	0.048	0.01602
rs2232427	Myeloid	HLA-A	1	-0.173	0.036	1.485e-06
rs16894060	Myeloid	HLA-A	1	-0.102	0.034	0.00265
rs17393066	Myeloid	HLA-A	1	0.223	0.078	0.004333
rs2041230	Myeloid	HLA-A	1	-0.103	0.034	0.002466
rs2232423	Myeloid	HLA-A	1	-0.335	0.053	4.511e-10
rs2232422	Myeloid	HLA-A	1	-0.189	0.053	0.0003716
rs4357130	Myeloid	HLA-A	1	-0.103	0.034	0.002466
rs2232419	Myeloid	HLA-A	1	0.223	0.078	0.004333
rs9468370	Myeloid	HLA-A	1	-0.103	0.034	0.002466
rs13196606	Myeloid	HLA-A	1	-0.173	0.036	1.544e-06
rs6907950	Myeloid	HLA-A	1	-0.102	0.034	0.002701
rs6908137	Myeloid	HLA-A	1	-0.102	0.034	0.002701
rs78749293	Myeloid	HLA-A	1	0.175	0.082	0.03377
rs4254981	Myeloid	HLA-A	1	-0.111	0.034	0.001166
rs6928771	Myeloid	HLA-A	1	-0.109	0.034	0.001312
rs1124131	Myeloid	HLA-A	1	-0.111	0.034	0.001166
rs6899389	Myeloid	HLA-A	1	-0.111	0.034	0.001166
rs1558205	Myeloid	HLA-A	1	-0.125	0.033	0.0002077
rs6922169	Myeloid	HLA-A	1	-0.111	0.034	0.001166
rs17314991	Myeloid	HLA-A	1	0.212	0.07	0.002414
rs10484540	Myeloid	HLA-A	1	0.213	0.071	0.002842
rs16894091	Myeloid	HLA-A	1	-0.181	0.036	5.178e-07
rs16894095	Myeloid	HLA-A	1	-0.128	0.034	0.0001986
rs3800328	Myeloid	HLA-A	1	-0.11	0.034	0.001269
rs1339898	Myeloid	HLA-A	1	-0.124	0.034	0.000232
rs7740351	Myeloid	HLA-A	1	-0.115	0.034	0.000716
rs16894106	Myeloid	HLA-A	1	-0.181	0.036	5.178e-07
rs7766356	Myeloid	HLA-A	1	-0.303	0.04	6.159e-14
rs17315648	Myeloid	HLA-A	1	0.181	0.068	0.008244
rs2071965	Myeloid	HLA-A	1	-0.117	0.034	0.0005919
rs11752919	Myeloid	HLA-A	1	-0.245	0.031	3.165e-15
rs6917130	Myeloid	HLA-A	1	-0.245	0.031	3.163e-15
rs916403	Myeloid	HLA-A	1	-0.159	0.031	3.733e-07
rs2531803	Myeloid	HLA-A	1	-0.159	0.031	3.822e-07
rs13190937	Myeloid	HLA-A	1	-0.302	0.031	2.487e-21
rs2531804	Myeloid	HLA-A	1	-0.249	0.03	8.474e-16
rs13215804	Myeloid	HLA-A	1	-0.298	0.031	6.311e-21
rs140427260	Myeloid	HLA-A	1	-0.28	0.072	0.0001127
rs6939966	Myeloid	HLA-A	1	-0.244	0.031	4.507e-15
rs6903535	Myeloid	HLA-A	1	-0.24	0.031	1.383e-14
rs2531809	Myeloid	HLA-A	1	0.213	0.041	2.006e-07
rs2531811	Myeloid	HLA-A	1	0.218	0.049	8.806e-06
rs2531814	Myeloid	HLA-A	1	0.215	0.041	1.818e-07
rs2021745	Myeloid	HLA-A	1	0.213	0.041	1.999e-07
rs2859372	Myeloid	HLA-A	1	0.213	0.041	2.002e-07
rs2859374	Myeloid	HLA-A	1	0.213	0.041	1.997e-07
rs9468379	Myeloid	HLA-A	1	0.313	0.056	3.105e-08
rs112739781	Myeloid	HLA-A	1	0.192	0.069	0.005351
rs12663002	Myeloid	HLA-A	1	0.266	0.044	2.579e-09
rs16894128	Myeloid	HLA-A	1	-0.272	0.047	1.338e-08
rs1029328	Myeloid	HLA-A	1	-0.236	0.045	2.187e-07
rs2531817	Myeloid	HLA-A	1	0.213	0.037	1.247e-08
rs7770236	Myeloid	HLA-A	1	0.284	0.058	1.174e-06
rs74874610	Myeloid	HLA-A	1	-0.3	0.072	3.041e-05
rs2859356	Myeloid	HLA-A	1	0.138	0.038	0.0003263
rs2191037	Myeloid	HLA-A	1	0.138	0.038	0.0003185
rs35062161	Myeloid	HLA-A	1	0.337	0.059	1.395e-08
rs722788	Myeloid	HLA-A	1	-0.18	0.042	2.504e-05
rs11757000	Myeloid	HLA-A	1	-0.18	0.042	2.48e-05
rs114283908	Myeloid	HLA-A	1	0.339	0.059	1.232e-08
rs11757235	Myeloid	HLA-A	1	-0.37	0.051	8.245e-13
rs28382595	Myeloid	HLA-A	1	0.335	0.058	9.802e-09
rs13215054	Myeloid	HLA-A	1	-0.196	0.037	1.147e-07
rs62402376	Myeloid	HLA-A	1	0.179	0.037	2.183e-06
rs454182	Myeloid	HLA-A	1	0.173	0.034	5.278e-07
rs2394102	Myeloid	HLA-A	1	-0.117	0.049	0.01699
rs393414	Myeloid	HLA-A	1	0.191	0.036	9.665e-08
rs414745	Myeloid	HLA-A	1	-0.091	0.034	0.007362
rs418092	Myeloid	HLA-A	1	-0.09	0.034	0.008176
rs7742957	Myeloid	HLA-A	1	-0.24	0.037	9.027e-11
rs41270593	Myeloid	HLA-A	1	0.326	0.057	1.701e-08
rs17336532	Myeloid	HLA-A	1	-0.25	0.038	7.156e-11
rs16901848	Myeloid	HLA-A	1	-0.242	0.037	7.216e-11
rs13217047	Myeloid	HLA-A	1	-0.255	0.038	3.079e-11
rs392471	Myeloid	HLA-A	1	0.29	0.055	1.414e-07
rs6901724	Myeloid	HLA-A	1	-0.156	0.05	0.001763
rs418914	Myeloid	HLA-A	1	-0.094	0.034	0.005542
rs911178	Myeloid	HLA-A	1	-0.258	0.052	8.764e-07
rs116591906	Myeloid	HLA-A	1	-0.269	0.041	6.993e-11
rs34556183	Myeloid	HLA-A	1	-0.082	0.036	0.02149
rs13193532	Myeloid	HLA-A	1	-0.347	0.044	8.434e-15
rs13194504	Myeloid	HLA-A	1	-0.363	0.053	1.163e-11
rs16894184	Myeloid	HLA-A	1	0.35	0.051	1.201e-11
rs35128564	Myeloid	HLA-A	1	-0.323	0.044	2.785e-13
rs149912748	Myeloid	HLA-A	1	0.253	0.101	0.01224
rs6908726	Myeloid	HLA-A	1	0.305	0.05	1.393e-09
rs1107159	Myeloid	HLA-A	1	-0.133	0.057	0.02076
rs2893974	Myeloid	HLA-A	1	-0.133	0.057	0.02076
rs6901325	Myeloid	HLA-A	1	-0.13	0.057	0.02281
rs9368570	Myeloid	HLA-A	1	0.198	0.035	1.521e-08
rs9366724	Myeloid	HLA-A	1	0.219	0.087	0.01253
rs9357072	Myeloid	HLA-A	1	0.219	0.087	0.01253
rs7775835	Myeloid	HLA-A	1	0.261	0.045	9.008e-09
rs1573970	Myeloid	HLA-A	1	-0.133	0.056	0.01874
rs9393925	Myeloid	HLA-A	1	0.238	0.045	2.046e-07
rs9393926	Myeloid	HLA-A	1	0.304	0.05	1.482e-09
rs115162286	Myeloid	HLA-A	1	0.419	0.053	6.656e-15
rs6909960	Myeloid	HLA-A	1	-0.131	0.056	0.01992
rs1419094	Myeloid	HLA-A	1	0.42	0.053	5.992e-15
rs1954407	Myeloid	HLA-A	1	0.443	0.053	2.729e-16
rs7772682	Myeloid	HLA-A	1	-0.131	0.056	0.0202
rs9393929	Myeloid	HLA-A	1	0.304	0.05	1.431e-09
rs17280797	Myeloid	HLA-A	1	-0.232	0.061	0.0001568
rs7755641	Myeloid	HLA-A	1	-0.25	0.063	7.86e-05
rs10498733	Myeloid	HLA-A	1	-0.25	0.063	7.86e-05
rs7766599	Myeloid	HLA-A	1	-0.232	0.061	0.0001568
rs880638	Myeloid	HLA-A	1	-0.172	0.032	7.123e-08
rs3905240	Myeloid	HLA-A	1	-0.23	0.061	0.0001728
rs1233578	Myeloid	HLA-A	1	-0.268	0.041	8.38e-11
rs1233579	Myeloid	HLA-A	1	-0.363	0.051	2.799e-12
rs1233585	Myeloid	HLA-A	1	-0.285	0.04	1.445e-12
rs1311913	Myeloid	HLA-A	1	-0.363	0.051	2.799e-12
rs17338569	Myeloid	HLA-A	1	0.185	0.041	7.376e-06
rs9257136	Myeloid	HLA-A	1	-0.363	0.051	2.799e-12
rs1233599	Myeloid	HLA-A	1	-0.363	0.051	2.799e-12
rs3852213	Myeloid	HLA-A	1	-0.131	0.056	0.0204
rs1233604	Myeloid	HLA-A	1	-0.363	0.051	2.799e-12
rs1233619	Myeloid	HLA-A	1	-0.363	0.051	2.799e-12
rs7758798	Myeloid	HLA-A	1	-0.131	0.056	0.02061
rs7751451	Myeloid	HLA-A	1	-0.131	0.056	0.02068
rs1311918	Myeloid	HLA-A	1	-0.363	0.051	2.799e-12
rs57558053	Myeloid	HLA-A	1	0.423	0.053	3.463e-15
rs9257181	Myeloid	HLA-A	1	0.206	0.034	3.058e-09
rs1810750	Myeloid	HLA-A	1	-0.242	0.067	0.000344
rs2765222	Myeloid	HLA-A	1	-0.221	0.065	0.0006795
rs7767099	Myeloid	HLA-A	1	-0.363	0.051	2.799e-12
rs2765220	Myeloid	HLA-A	1	-0.346	0.042	6.985e-16
rs7739915	Myeloid	HLA-A	1	-0.359	0.043	1.205e-16
rs3131343	Myeloid	HLA-A	1	-0.363	0.051	2.799e-12
rs4324798	Myeloid	HLA-A	1	-0.363	0.051	2.799e-12
rs209202	Myeloid	HLA-A	1	-0.226	0.065	0.0005147
rs169682	Myeloid	HLA-A	1	-0.226	0.065	0.0005147
rs3131340	Myeloid	HLA-A	1	-0.363	0.051	2.799e-12
rs67829526	Myeloid	HLA-A	1	0.273	0.046	5.273e-09
rs209193	Myeloid	HLA-A	1	-0.226	0.065	0.0005147
rs372943	Myeloid	HLA-A	1	-0.249	0.067	0.0002334
rs116747901	Myeloid	HLA-A	1	-0.227	0.065	0.000475
rs172330	Myeloid	HLA-A	1	-0.226	0.065	0.0005147
rs172329	Myeloid	HLA-A	1	-0.349	0.042	3.605e-16
rs209181	Myeloid	HLA-A	1	-0.359	0.043	1.205e-16
rs209180	Myeloid	HLA-A	1	-0.157	0.032	1.493e-06
rs880157	Myeloid	HLA-A	1	0.37	0.049	9.888e-14
rs3135295	Myeloid	HLA-A	1	-0.363	0.051	2.799e-12
rs6918063	Myeloid	HLA-A	1	0.294	0.044	5.946e-11
rs3135296	Myeloid	HLA-A	1	-0.363	0.051	2.799e-12
rs3132376	Myeloid	HLA-A	1	-0.363	0.051	2.799e-12
rs3118357	Myeloid	HLA-A	1	-0.363	0.051	2.799e-12
rs9257248	Myeloid	HLA-A	1	-0.363	0.051	2.799e-12
rs6904278	Myeloid	HLA-A	1	0.285	0.044	1.929e-10
rs422331	Myeloid	HLA-A	1	-0.156	0.032	1.516e-06
rs3135300	Myeloid	HLA-A	1	-0.363	0.051	2.799e-12
rs114512486	Myeloid	HLA-A	1	0.421	0.052	2.122e-15
rs176461	Myeloid	HLA-A	1	-0.248	0.068	0.0002533
rs115439209	Myeloid	HLA-A	1	0.421	0.052	2.122e-15
rs3132388	Myeloid	HLA-A	1	-0.374	0.051	4.66e-13
rs763007	Myeloid	HLA-A	1	0.289	0.044	1.24e-10
rs115009016	Myeloid	HLA-A	1	0.421	0.052	2.122e-15
rs3132389	Myeloid	HLA-A	1	-0.372	0.052	2.468e-12
rs574909700	Myeloid	HLA-A	1	-0.304	0.05	1.425e-09
rs539591970	Myeloid	HLA-A	1	-0.363	0.051	2.799e-12
rs4713182	Myeloid	HLA-A	1	0.421	0.052	2.122e-15
rs3132392	Myeloid	HLA-A	1	-0.363	0.051	2.799e-12
rs3118367	Myeloid	HLA-A	1	-0.363	0.051	2.799e-12
rs3135305	Myeloid	HLA-A	1	-0.36	0.051	4.306e-12
rs743848	Myeloid	HLA-A	1	0.421	0.052	2.125e-15
rs2894065	Myeloid	HLA-A	1	0.392	0.051	4.987e-14
rs115019353	Myeloid	HLA-A	1	0.422	0.052	2.073e-15
rs563601224	Myeloid	HLA-A	1	-0.249	0.068	0.0002419
rs551731144	Myeloid	HLA-A	1	0.287	0.044	1.453e-10
rs116825544	Myeloid	HLA-A	1	0.399	0.052	3.785e-14
rs172326	Myeloid	HLA-A	1	-0.142	0.033	1.435e-05
rs4713183	Myeloid	HLA-A	1	0.432	0.052	2.932e-16
rs209150	Myeloid	HLA-A	1	-0.141	0.033	1.564e-05
rs6930087	Myeloid	HLA-A	1	0.286	0.046	5.242e-10
rs6456866	Myeloid	HLA-A	1	0.288	0.045	2.783e-10
rs3135309	Myeloid	HLA-A	1	-0.371	0.052	2.472e-12
rs3135310	Myeloid	HLA-A	1	-0.371	0.052	2.472e-12
rs3135313	Myeloid	HLA-A	1	-0.371	0.052	2.472e-12
rs209147	Myeloid	HLA-A	1	-0.139	0.033	2.147e-05
rs114464814	Myeloid	HLA-A	1	0.432	0.052	2.906e-16
rs209139	Myeloid	HLA-A	1	-0.165	0.064	0.009647
rs115196926	Myeloid	HLA-A	1	0.422	0.052	1.597e-15
rs1536215	Myeloid	HLA-A	1	0.38	0.046	2.689e-16
rs6928948	Myeloid	HLA-A	1	0.378	0.048	7.94e-15
rs1056032	Myeloid	HLA-A	1	0.418	0.05	3.042e-16
rs9295782	Myeloid	HLA-A	1	0.409	0.051	2.399e-15
rs2230683	Myeloid	HLA-A	1	-0.371	0.052	2.497e-12
rs2894066	Myeloid	HLA-A	1	-0.15	0.032	2.308e-06
rs3763338	Myeloid	HLA-A	1	0.409	0.051	2.399e-15
rs114995312	Myeloid	HLA-A	1	0.423	0.053	2.403e-15
rs3118361	Myeloid	HLA-A	1	-0.382	0.053	1.183e-12
rs2032502	Myeloid	HLA-A	1	0.409	0.051	2.399e-15
rs3131067	Myeloid	HLA-A	1	-0.12	0.032	0.0001702
rs3130895	Myeloid	HLA-A	1	-0.371	0.052	2.482e-12
rs3130843	Myeloid	HLA-A	1	-0.147	0.032	3.698e-06
rs4713186	Myeloid	HLA-A	1	0.123	0.031	9.175e-05
rs7761745	Myeloid	HLA-A	1	0.347	0.048	1.129e-12
rs7762289	Myeloid	HLA-A	1	0.347	0.048	1.129e-12
rs72860099	Myeloid	HLA-A	1	0.41	0.051	2.397e-15
rs2071788	Myeloid	HLA-A	1	0.423	0.053	2.398e-15
rs2071786	Myeloid	HLA-A	1	0.431	0.052	6.298e-16
rs4947339	Myeloid	HLA-A	1	0.122	0.031	0.0001182
rs9257403	Myeloid	HLA-A	1	0.214	0.033	1.36e-10
rs6456876	Myeloid	HLA-A	1	0.128	0.031	5.027e-05
rs72862420	Myeloid	HLA-A	1	0.398	0.05	5.033e-15
rs3131073	Myeloid	HLA-A	1	-0.366	0.052	3.58e-12
rs4947256	Myeloid	HLA-A	1	0.418	0.05	3.038e-16
rs3130845	Myeloid	HLA-A	1	-0.371	0.052	2.482e-12
rs12386522	Myeloid	HLA-A	1	-0.268	0.069	0.0001133
rs7761547	Myeloid	HLA-A	1	0.13	0.032	3.74e-05
rs6933672	Myeloid	HLA-A	1	-0.193	0.046	3.2e-05
rs4713190	Myeloid	HLA-A	1	0.135	0.031	1.883e-05
rs4713191	Myeloid	HLA-A	1	0.424	0.051	2.713e-16
rs4713192	Myeloid	HLA-A	1	0.135	0.031	1.883e-05
rs3130837	Myeloid	HLA-A	1	-0.378	0.052	9.78e-13
rs115164805	Myeloid	HLA-A	1	0.424	0.051	2.713e-16
rs9257445	Myeloid	HLA-A	1	0.176	0.036	9.138e-07
rs9257446	Myeloid	HLA-A	1	0.23	0.061	0.0001699
rs968722	Myeloid	HLA-A	1	0.121	0.04	0.002713
rs9380102	Myeloid	HLA-A	1	0.411	0.053	2.495e-14
rs6904975	Myeloid	HLA-A	1	0.135	0.031	2.074e-05
rs9257448	Myeloid	HLA-A	1	0.23	0.061	0.0001699
rs3129791	Myeloid	HLA-A	1	-0.377	0.052	9.882e-13
rs9257449	Myeloid	HLA-A	1	0.135	0.031	1.883e-05
rs9468458	Myeloid	HLA-A	1	0.306	0.046	3.589e-11
rs569105839	Myeloid	HLA-A	1	0.221	0.06	0.0002721
rs6456880	Myeloid	HLA-A	1	0.135	0.031	1.934e-05
rs61751894	Myeloid	HLA-A	1	0.426	0.051	1.65e-16
rs2269555	Myeloid	HLA-A	1	0.136	0.031	1.584e-05
rs115450106	Myeloid	HLA-A	1	0.417	0.051	5.289e-16
rs527607166	Myeloid	HLA-A	1	-0.307	0.067	5.54e-06
rs6920392	Myeloid	HLA-A	1	0.134	0.031	2.108e-05
rs6906909	Myeloid	HLA-A	1	0.133	0.031	2.335e-05
rs17399888	Myeloid	HLA-A	1	0.409	0.053	3.214e-14
rs9257453	Myeloid	HLA-A	1	0.24	0.063	0.0001348
rs572701487	Myeloid	HLA-A	1	-0.282	0.068	3.737e-05
rs6933976	Myeloid	HLA-A	1	0.176	0.036	8.611e-07
rs6456881	Myeloid	HLA-A	1	0.12	0.04	0.002815
rs6456883	Myeloid	HLA-A	1	0.135	0.031	2.079e-05
rs9257455	Myeloid	HLA-A	1	0.134	0.031	2.29e-05
rs9257456	Myeloid	HLA-A	1	0.23	0.061	0.0001699
rs6925178	Myeloid	HLA-A	1	0.175	0.036	9.499e-07
rs3129794	Myeloid	HLA-A	1	-0.377	0.052	9.882e-13
rs6923005	Myeloid	HLA-A	1	0.176	0.036	9.289e-07
rs77063716	Myeloid	HLA-A	1	0.194	0.098	0.04852
rs3130893	Myeloid	HLA-A	1	-0.377	0.052	9.831e-13
rs6930903	Myeloid	HLA-A	1	0.175	0.036	9.452e-07
rs3130894	Myeloid	HLA-A	1	-0.377	0.052	9.831e-13
rs3131081	Myeloid	HLA-A	1	-0.377	0.052	9.831e-13
rs9357075	Myeloid	HLA-A	1	0.12	0.04	0.002706
rs3130896	Myeloid	HLA-A	1	-0.377	0.052	9.831e-13
rs9257469	Myeloid	HLA-A	1	0.282	0.067	3.164e-05
rs6916923	Myeloid	HLA-A	1	0.245	0.061	6.152e-05
rs9468464	Myeloid	HLA-A	1	-0.297	0.063	3.201e-06
rs9380103	Myeloid	HLA-A	1	0.415	0.051	6.742e-16
rs28895350	Myeloid	HLA-A	1	0.208	0.066	0.001759
rs6941946	Myeloid	HLA-A	1	0.12	0.032	0.0001665
rs11961509	Myeloid	HLA-A	1	-0.29	0.062	3.198e-06
rs7768299	Myeloid	HLA-A	1	0.12	0.032	0.0001665
rs2394512	Myeloid	HLA-A	1	0.12	0.032	0.0001665
rs2394513	Myeloid	HLA-A	1	0.206	0.066	0.001954
rs4713195	Myeloid	HLA-A	1	0.423	0.051	2.141e-16
rs4713196	Myeloid	HLA-A	1	0.415	0.051	6.804e-16
rs7741520	Myeloid	HLA-A	1	0.161	0.036	9.381e-06
rs4713197	Myeloid	HLA-A	1	0.287	0.045	2.667e-10
rs3129798	Myeloid	HLA-A	1	-0.377	0.052	9.882e-13
rs28531681	Myeloid	HLA-A	1	0.415	0.051	6.804e-16
rs9468470	Myeloid	HLA-A	1	-0.297	0.063	3.201e-06
rs9468471	Myeloid	HLA-A	1	0.161	0.036	9.381e-06
rs9468473	Myeloid	HLA-A	1	0.161	0.036	9.381e-06
rs7743837	Myeloid	HLA-A	1	0.16	0.036	9.964e-06
rs6919044	Myeloid	HLA-A	1	0.161	0.036	9.381e-06
rs12333226	Myeloid	HLA-A	1	-0.27	0.069	8.811e-05
rs6924824	Myeloid	HLA-A	1	0.161	0.036	9.381e-06
rs41317371	Myeloid	HLA-A	1	0.269	0.076	0.0003846
rs6456889	Myeloid	HLA-A	1	0.161	0.036	9.381e-06
rs9391651	Myeloid	HLA-A	1	0.12	0.04	0.002811
rs41317375	Myeloid	HLA-A	1	0.206	0.066	0.001954
rs9468474	Myeloid	HLA-A	1	-0.272	0.07	0.0001041
rs2143574	Myeloid	HLA-A	1	0.121	0.032	0.0001329
rs9380106	Myeloid	HLA-A	1	0.415	0.051	6.804e-16
rs41258264	Myeloid	HLA-A	1	0.206	0.066	0.001954
rs28711195	Myeloid	HLA-A	1	-0.27	0.069	8.811e-05
rs41317379	Myeloid	HLA-A	1	0.201	0.066	0.002438
rs9348819	Myeloid	HLA-A	1	0.424	0.053	2.429e-15
rs9501294	Myeloid	HLA-A	1	0.12	0.04	0.002811
rs3117141	Myeloid	HLA-A	1	-0.377	0.052	1.003e-12
rs2394514	Myeloid	HLA-A	1	0.287	0.045	2.667e-10
rs7747023	Myeloid	HLA-A	1	0.12	0.04	0.002811
rs3117143	Myeloid	HLA-A	1	-0.378	0.052	9.889e-13
rs41317407	Myeloid	HLA-A	1	0.265	0.075	0.0004543
rs6904527	Myeloid	HLA-A	1	0.206	0.066	0.001957
rs6456895	Myeloid	HLA-A	1	0.121	0.032	0.0001475
rs114022346	Myeloid	HLA-A	1	0.415	0.051	6.804e-16
rs41317419	Myeloid	HLA-A	1	0.206	0.066	0.001954
rs9393941	Myeloid	HLA-A	1	0.121	0.032	0.0001475
rs41317423	Myeloid	HLA-A	1	0.206	0.066	0.001954
rs9468480	Myeloid	HLA-A	1	0.121	0.032	0.0001475
rs9348821	Myeloid	HLA-A	1	0.12	0.04	0.002811
rs41317427	Myeloid	HLA-A	1	0.206	0.066	0.001954
rs11758255	Myeloid	HLA-A	1	0.161	0.036	9.381e-06
rs6903904	Myeloid	HLA-A	1	0.121	0.032	0.0001475
rs6903771	Myeloid	HLA-A	1	0.121	0.04	0.002508
rs7752270	Myeloid	HLA-A	1	0.206	0.066	0.001954
rs6456901	Myeloid	HLA-A	1	0.121	0.032	0.0001475
rs3129788	Myeloid	HLA-A	1	-0.378	0.052	9.78e-13
rs9380109	Myeloid	HLA-A	1	0.121	0.032	0.0001475
rs9393942	Myeloid	HLA-A	1	0.121	0.032	0.0001475
rs9368591	Myeloid	HLA-A	1	0.423	0.051	2.141e-16
rs4713201	Myeloid	HLA-A	1	0.415	0.051	6.804e-16
rs17401613	Myeloid	HLA-A	1	0.202	0.066	0.002439
rs115892296	Myeloid	HLA-A	1	0.415	0.051	6.804e-16
rs115520912	Myeloid	HLA-A	1	0.415	0.051	6.804e-16
rs6456908	Myeloid	HLA-A	1	0.161	0.036	9.381e-06
rs9461507	Myeloid	HLA-A	1	-0.293	0.067	1.362e-05
rs41317439	Myeloid	HLA-A	1	0.21	0.067	0.001767
rs3129097	Myeloid	HLA-A	1	-0.121	0.032	0.0001475
rs9380110	Myeloid	HLA-A	1	0.161	0.036	9.381e-06
rs3749977	Myeloid	HLA-A	1	0.161	0.036	9.381e-06
rs17402039	Myeloid	HLA-A	1	0.218	0.069	0.001654
rs3129109	Myeloid	HLA-A	1	-0.121	0.032	0.0001475
rs3129110	Myeloid	HLA-A	1	-0.121	0.032	0.0001471
rs2064162	Myeloid	HLA-A	1	-0.121	0.032	0.0001478
rs3130773	Myeloid	HLA-A	1	-0.386	0.052	3.063e-13
rs10223686	Myeloid	HLA-A	1	-0.27	0.067	6.199e-05
rs3130774	Myeloid	HLA-A	1	-0.126	0.032	7.76e-05
rs3130775	Myeloid	HLA-A	1	-0.126	0.032	7.76e-05
rs3130778	Myeloid	HLA-A	1	-0.126	0.032	7.788e-05
rs9295794	Myeloid	HLA-A	1	0.423	0.051	2.141e-16
rs2267632	Myeloid	HLA-A	1	0.281	0.076	0.0002212
rs9468487	Myeloid	HLA-A	1	-0.308	0.063	1.06e-06
rs9393945	Myeloid	HLA-A	1	0.423	0.051	2.178e-16
rs9468490	Myeloid	HLA-A	1	-0.26	0.069	0.0001799
rs9368592	Myeloid	HLA-A	1	0.423	0.051	2.141e-16
rs41317555	Myeloid	HLA-A	1	0.237	0.07	0.0007531
rs41317559	Myeloid	HLA-A	1	0.204	0.063	0.001369
rs41317567	Myeloid	HLA-A	1	0.237	0.07	0.0007531
rs114762484	Myeloid	HLA-A	1	0.346	0.046	1.167e-13
rs41317587	Myeloid	HLA-A	1	0.204	0.063	0.00138
rs115340779	Myeloid	HLA-A	1	0.467	0.067	5.775e-12
rs41317591	Myeloid	HLA-A	1	0.224	0.068	0.001066
rs41317619	Myeloid	HLA-A	1	0.22	0.067	0.001022
rs41317627	Myeloid	HLA-A	1	0.224	0.068	0.001066
rs41317643	Myeloid	HLA-A	1	0.224	0.068	0.001066
rs41317759	Myeloid	HLA-A	1	0.224	0.068	0.001066
rs3116830	Myeloid	HLA-A	1	-0.386	0.052	3.018e-13
rs41317763	Myeloid	HLA-A	1	0.28	0.076	0.0002537
rs3130828	Myeloid	HLA-A	1	-0.382	0.051	2.363e-13
rs6904165	Myeloid	HLA-A	1	0.224	0.068	0.001066
rs115383412	Myeloid	HLA-A	1	-0.276	0.069	7.23e-05
rs10484545	Myeloid	HLA-A	1	0.224	0.069	0.001261
rs6904130	Myeloid	HLA-A	1	0.228	0.069	0.0009833
rs7766902	Myeloid	HLA-A	1	0.35	0.046	4.675e-14
rs17344153	Myeloid	HLA-A	1	0.228	0.069	0.0009833
rs6942318	Myeloid	HLA-A	1	0.228	0.069	0.0009833
rs560180523	Myeloid	HLA-A	1	0.228	0.069	0.0009833
rs3117326	Myeloid	HLA-A	1	-0.388	0.052	2.309e-13
rs3130834	Myeloid	HLA-A	1	-0.385	0.052	3.243e-13
rs9501305	Myeloid	HLA-A	1	-0.261	0.069	0.0001775
rs114549295	Myeloid	HLA-A	1	0.422	0.05	1.834e-16
rs9468508	Myeloid	HLA-A	1	-0.261	0.069	0.0001775
rs41346948	Myeloid	HLA-A	1	0.213	0.069	0.001963
rs41317779	Myeloid	HLA-A	1	0.171	0.063	0.007143
rs41317782	Myeloid	HLA-A	1	0.178	0.063	0.005095
rs3117425	Myeloid	HLA-A	1	-0.354	0.05	2.677e-12
rs41317785	Myeloid	HLA-A	1	0.174	0.063	0.006262
rs1884294	Myeloid	HLA-A	1	0.185	0.066	0.005077
rs3117439	Myeloid	HLA-A	1	-0.37	0.049	1.567e-13
rs16867628	Myeloid	HLA-A	1	-0.107	0.054	0.04737
rs7754926	Myeloid	HLA-A	1	0.178	0.063	0.005076
rs7755211	Myeloid	HLA-A	1	0.178	0.063	0.005076
rs4594993	Myeloid	HLA-A	1	0.178	0.063	0.005076
rs9348826	Myeloid	HLA-A	1	0.409	0.049	2.681e-16
rs35657850	Myeloid	HLA-A	1	0.171	0.062	0.005929
rs6930876	Myeloid	HLA-A	1	0.168	0.062	0.007244
rs16867630	Myeloid	HLA-A	1	0.176	0.063	0.005747
rs16894709	Myeloid	HLA-A	1	0.171	0.062	0.005929
rs34778420	Myeloid	HLA-A	1	0.171	0.062	0.005929
rs35162984	Myeloid	HLA-A	1	0.165	0.062	0.008228
rs3117427	Myeloid	HLA-A	1	-0.345	0.051	2.72e-11
rs9257696	Myeloid	HLA-A	1	0.322	0.043	2.498e-13
rs9393954	Myeloid	HLA-A	1	0.33	0.046	1.313e-12
rs3129683	Myeloid	HLA-A	1	-0.367	0.042	1.709e-17
rs4713209	Myeloid	HLA-A	1	0.332	0.046	1.287e-12
rs9257725	Myeloid	HLA-A	1	0.319	0.043	3.263e-13
rs9357078	Myeloid	HLA-A	1	0.411	0.05	3.875e-16
rs115781678	Myeloid	HLA-A	1	0.411	0.05	3.854e-16
rs6930435	Myeloid	HLA-A	1	0.199	0.036	3.955e-08
rs6903989	Myeloid	HLA-A	1	0.206	0.036	1.681e-08
rs9357079	Myeloid	HLA-A	1	0.332	0.046	1.057e-12
rs9257745	Myeloid	HLA-A	1	0.324	0.043	2.096e-13
rs9348827	Myeloid	HLA-A	1	0.332	0.047	1.818e-12
rs55657126	Myeloid	HLA-A	1	-0.189	0.053	0.0004167
rs1014258	Myeloid	HLA-A	1	0.198	0.036	5.04e-08
rs4713210	Myeloid	HLA-A	1	0.415	0.05	2.973e-16
rs9257793	Myeloid	HLA-A	1	-0.324	0.046	4.96e-12
rs9391791	Myeloid	HLA-A	1	0.396	0.049	1.595e-15
rs16894773	Myeloid	HLA-A	1	0.28	0.074	0.0001559
rs9380120	Myeloid	HLA-A	1	0.415	0.05	1.915e-16
rs9257794	Myeloid	HLA-A	1	-0.346	0.034	6.981e-23
rs4713211	Myeloid	HLA-A	1	0.216	0.032	2.281e-11
rs3930883	Myeloid	HLA-A	1	0.217	0.032	2.192e-11
rs9257795	Myeloid	HLA-A	1	-0.348	0.034	5.363e-23
rs6934993	Myeloid	HLA-A	1	-0.348	0.034	5.271e-23
rs9257799	Myeloid	HLA-A	1	0.386	0.048	1.64e-15
rs10807053	Myeloid	HLA-A	1	0.066	0.032	0.03868
rs114535366	Myeloid	HLA-A	1	0.415	0.05	1.915e-16
rs9257800	Myeloid	HLA-A	1	-0.364	0.052	2.741e-12
rs7772982	Myeloid	HLA-A	1	0.298	0.039	9.99e-14
rs7753474	Myeloid	HLA-A	1	0.296	0.039	1.383e-13
rs7773534	Myeloid	HLA-A	1	0.296	0.039	1.383e-13
rs7774029	Myeloid	HLA-A	1	0.227	0.072	0.00176
rs9380122	Myeloid	HLA-A	1	0.279	0.074	0.0001799
rs34525583	Myeloid	HLA-A	1	0.214	0.074	0.004109
rs3749971	Myeloid	HLA-A	1	-0.364	0.051	1.956e-12
rs9257802	Myeloid	HLA-A	1	-0.173	0.041	2.688e-05
rs35878347	Myeloid	HLA-A	1	0.216	0.072	0.002638
rs9257803	Myeloid	HLA-A	1	-0.315	0.047	2.2e-11
rs34075836	Myeloid	HLA-A	1	0.217	0.072	0.00245
rs238883	Myeloid	HLA-A	1	-0.07	0.033	0.03233
rs9257805	Myeloid	HLA-A	1	-0.315	0.047	2.2e-11
rs34843450	Myeloid	HLA-A	1	0.228	0.072	0.001648
rs238869	Myeloid	HLA-A	1	0.206	0.032	1.883e-10
rs3094549	Myeloid	HLA-A	1	-0.175	0.034	2.629e-07
rs3094548	Myeloid	HLA-A	1	0.145	0.034	1.884e-05
rs1419639	Myeloid	HLA-A	1	0.228	0.074	0.002072
rs4711185	Myeloid	HLA-A	1	0.134	0.032	3.46e-05
rs9257809	Myeloid	HLA-A	1	-0.321	0.051	3.873e-10
rs379157	Myeloid	HLA-A	1	0.096	0.033	0.003304
rs9257810	Myeloid	HLA-A	1	0.064	0.032	0.0429
rs442694	Myeloid	HLA-A	1	-0.359	0.052	5.486e-12
rs9257812	Myeloid	HLA-A	1	0.064	0.032	0.04333
rs9257813	Myeloid	HLA-A	1	0.064	0.032	0.04435
rs9393956	Myeloid	HLA-A	1	0.284	0.082	0.0006012
rs4713214	Myeloid	HLA-A	1	0.063	0.032	0.04492
rs1592403	Myeloid	HLA-A	1	0.063	0.032	0.04473
rs9257816	Myeloid	HLA-A	1	0.063	0.032	0.04479
rs9257819	Myeloid	HLA-A	1	0.063	0.032	0.0451
rs1362065	Myeloid	HLA-A	1	0.063	0.032	0.04546
rs2022077	Myeloid	HLA-A	1	0.063	0.032	0.04531
rs16894836	Myeloid	HLA-A	1	0.199	0.049	4.868e-05
rs9257823	Myeloid	HLA-A	1	0.063	0.032	0.04552
rs1362063	Myeloid	HLA-A	1	0.069	0.032	0.02851
rs9257825	Myeloid	HLA-A	1	0.063	0.032	0.04578
rs9257829	Myeloid	HLA-A	1	0.063	0.032	0.04609
rs4713216	Myeloid	HLA-A	1	0.063	0.032	0.04617
rs4713217	Myeloid	HLA-A	1	0.063	0.032	0.04624
rs9257834	Myeloid	HLA-A	1	0.063	0.032	0.04629
rs4987411	Myeloid	HLA-A	1	0.063	0.032	0.04629
rs2073154	Myeloid	HLA-A	1	0.063	0.032	0.04615
rs2073153	Myeloid	HLA-A	1	0.063	0.032	0.04619
rs2073151	Myeloid	HLA-A	1	0.063	0.032	0.04749
rs4713218	Myeloid	HLA-A	1	0.063	0.032	0.04636
rs2158279	Myeloid	HLA-A	1	0.063	0.032	0.04646
rs1024470	Myeloid	HLA-A	1	0.063	0.032	0.04642
rs1028411	Myeloid	HLA-A	1	0.063	0.032	0.04656
rs9257836	Myeloid	HLA-A	1	0.063	0.032	0.04656
rs9257837	Myeloid	HLA-A	1	0.132	0.044	0.002777
rs9257842	Myeloid	HLA-A	1	0.063	0.032	0.04669
rs9257848	Myeloid	HLA-A	1	0.063	0.032	0.04671
rs2894100	Myeloid	HLA-A	1	0.063	0.032	0.04671
rs406511	Myeloid	HLA-A	1	-0.321	0.051	3.337e-10
rs1544403	Myeloid	HLA-A	1	0.27	0.084	0.001323
rs3131024	Myeloid	HLA-A	1	0.173	0.048	0.0003054
rs9257857	Myeloid	HLA-A	1	0.146	0.044	0.0008321
rs3117191	Myeloid	HLA-A	1	0.097	0.042	0.02066
rs9257858	Myeloid	HLA-A	1	0.086	0.039	0.02933
rs16894908	Myeloid	HLA-A	1	0.243	0.086	0.004946
rs16894909	Myeloid	HLA-A	1	0.243	0.086	0.004946
rs55740552	Myeloid	HLA-A	1	-0.296	0.066	8.736e-06
rs2074469	Myeloid	HLA-A	1	0.101	0.04	0.01265
rs10946992	Myeloid	HLA-A	1	0.243	0.086	0.004946
rs6913659	Myeloid	HLA-A	1	0.335	0.121	0.005539
rs3117193	Myeloid	HLA-A	1	0.073	0.032	0.02191
rs1535039	Myeloid	HLA-A	1	-0.357	0.051	7.379e-12
rs16894919	Myeloid	HLA-A	1	0.207	0.083	0.01281
rs60194987	Myeloid	HLA-A	1	0.239	0.086	0.005459
rs7738722	Myeloid	HLA-A	1	0.243	0.085	0.004567
rs7739243	Myeloid	HLA-A	1	0.243	0.085	0.004567
rs16894932	Myeloid	HLA-A	1	0.243	0.085	0.004567
rs2523443	Myeloid	HLA-A	1	-0.357	0.051	7.379e-12
rs6906897	Myeloid	HLA-A	1	0.243	0.085	0.004567
rs2523442	Myeloid	HLA-A	1	0.135	0.037	0.0003203
rs72831442	Myeloid	HLA-A	1	-0.187	0.062	0.002462
rs9257863	Myeloid	HLA-A	1	0.143	0.044	0.001082
rs2021729	Myeloid	HLA-A	1	0.116	0.037	0.00162
rs2073148	Myeloid	HLA-A	1	0.253	0.083	0.002274
rs1345228	Myeloid	HLA-A	1	0.105	0.043	0.01508
rs2107192	Myeloid	HLA-A	1	0.117	0.037	0.00154
rs4713226	Myeloid	HLA-A	1	0.39	0.053	2.814e-13
rs2746149	Myeloid	HLA-A	1	-0.342	0.05	1.917e-11
rs2206853	Myeloid	HLA-A	1	-0.346	0.051	2.326e-11
rs35724348	Myeloid	HLA-A	1	0.291	0.084	0.0005883
rs16894948	Myeloid	HLA-A	1	0.253	0.083	0.002274
rs2746150	Myeloid	HLA-A	1	-0.357	0.051	7.379e-12
rs58211986	Myeloid	HLA-A	1	0.292	0.09	0.001195
rs7769924	Myeloid	HLA-A	1	0.292	0.09	0.001195
rs1233495	Myeloid	HLA-A	1	-0.097	0.036	0.007326
rs6925408	Myeloid	HLA-A	1	0.292	0.09	0.001195
rs7771335	Myeloid	HLA-A	1	0.292	0.09	0.001195
rs2107189	Myeloid	HLA-A	1	0.292	0.09	0.001195
rs17415601	Myeloid	HLA-A	1	-0.297	0.066	8.45e-06
rs10484547	Myeloid	HLA-A	1	0.313	0.091	0.0006201
rs16894964	Myeloid	HLA-A	1	0.306	0.093	0.001004
rs1233494	Myeloid	HLA-A	1	-0.347	0.051	2.086e-11
rs2066951	Myeloid	HLA-A	1	0.292	0.09	0.001195
rs17184114	Myeloid	HLA-A	1	0.306	0.093	0.001004
rs1233493	Myeloid	HLA-A	1	-0.328	0.049	3.523e-11
rs1233492	Myeloid	HLA-A	1	0.117	0.037	0.001531
rs1233491	Myeloid	HLA-A	1	-0.357	0.051	7.379e-12
rs1233490	Myeloid	HLA-A	1	0.118	0.037	0.001405
rs1233489	Myeloid	HLA-A	1	-0.357	0.051	7.379e-12
rs2746147	Myeloid	HLA-A	1	0.117	0.037	0.001498
rs1345227	Myeloid	HLA-A	1	0.068	0.032	0.03419
rs35634518	Myeloid	HLA-A	1	0.293	0.085	0.0005629
rs1233487	Myeloid	HLA-A	1	-0.098	0.036	0.006489
rs9257873	Myeloid	HLA-A	1	0.142	0.044	0.001124
rs1233486	Myeloid	HLA-A	1	0.118	0.037	0.001395
rs1234843	Myeloid	HLA-A	1	0.135	0.036	0.000181
rs1233485	Myeloid	HLA-A	1	0.156	0.035	9.956e-06
rs9257874	Myeloid	HLA-A	1	0.13	0.044	0.002938
rs734961	Myeloid	HLA-A	1	0.13	0.044	0.002942
rs734960	Myeloid	HLA-A	1	0.13	0.044	0.002942
rs1233482	Myeloid	HLA-A	1	0.116	0.037	0.001585
rs9257877	Myeloid	HLA-A	1	0.34	0.052	9.06e-11
rs4959120	Myeloid	HLA-A	1	0.393	0.054	9.322e-13
rs1233480	Myeloid	HLA-A	1	-0.262	0.048	5.914e-08
rs1233478	Myeloid	HLA-A	1	-0.168	0.04	2.236e-05
rs2285792	Myeloid	HLA-A	1	0.129	0.044	0.003396
rs2285791	Myeloid	HLA-A	1	0.126	0.044	0.003978
rs17184164	Myeloid	HLA-A	1	-0.297	0.066	8.019e-06
rs2523433	Myeloid	HLA-A	1	0.091	0.037	0.01309
rs9257887	Myeloid	HLA-A	1	0.119	0.043	0.00564
rs9257888	Myeloid	HLA-A	1	0.117	0.043	0.006231
rs9257890	Myeloid	HLA-A	1	0.136	0.044	0.001988
rs2523430	Myeloid	HLA-A	1	0.182	0.031	4.665e-09
rs2745400	Myeloid	HLA-A	1	-0.165	0.031	1.11e-07
rs2523429	Myeloid	HLA-A	1	-0.186	0.031	1.609e-09
rs2745401	Myeloid	HLA-A	1	-0.152	0.031	1.626e-06
rs724078	Myeloid	HLA-A	1	0.116	0.033	0.0005234
rs969931	Myeloid	HLA-A	1	-0.18	0.031	5.883e-09
rs2745406	Myeloid	HLA-A	1	-0.189	0.031	8.747e-10
rs1233427	Myeloid	HLA-A	1	-0.184	0.031	4.142e-09
rs1233426	Myeloid	HLA-A	1	-0.184	0.031	4.142e-09
rs1233425	Myeloid	HLA-A	1	-0.182	0.031	4.283e-09
rs362546	Myeloid	HLA-A	1	-0.185	0.031	3.758e-09
rs909968	Myeloid	HLA-A	1	-0.191	0.031	9.449e-10
rs909967	Myeloid	HLA-A	1	-0.182	0.031	4.283e-09
rs886381	Myeloid	HLA-A	1	0.108	0.037	0.003167
rs1233422	Myeloid	HLA-A	1	-0.185	0.031	3.758e-09
rs9968	Myeloid	HLA-A	1	-0.187	0.03	1.247e-09
rs1233421	Myeloid	HLA-A	1	-0.207	0.03	1.937e-11
rs1233420	Myeloid	HLA-A	1	-0.18	0.03	3.95e-09
rs2223611	Myeloid	HLA-A	1	-0.17	0.03	2.126e-08
rs419957	Myeloid	HLA-A	1	-0.187	0.031	1.279e-09
rs414282	Myeloid	HLA-A	1	-0.193	0.031	8.002e-10
rs362514	Myeloid	HLA-A	1	-0.17	0.03	2.126e-08
rs446198	Myeloid	HLA-A	1	-0.187	0.031	1.279e-09
rs414390	Myeloid	HLA-A	1	-0.18	0.03	3.935e-09
rs362540	Myeloid	HLA-A	1	-0.179	0.03	4.248e-09
rs2534795	Myeloid	HLA-A	1	0.109	0.037	0.002967
rs1233417	Myeloid	HLA-A	1	-0.162	0.036	8.701e-06
rs3130856	Myeloid	HLA-A	1	-0.149	0.038	7.908e-05
rs426595	Myeloid	HLA-A	1	-0.186	0.03	1.295e-09
rs1233413	Myeloid	HLA-A	1	-0.18	0.03	3.572e-09
rs407161	Myeloid	HLA-A	1	-0.187	0.03	7.915e-10
rs398616	Myeloid	HLA-A	1	-0.186	0.03	1.295e-09
rs3094575	Myeloid	HLA-A	1	-0.153	0.037	3.204e-05
rs387659	Myeloid	HLA-A	1	-0.173	0.03	1.314e-08
rs3094576	Myeloid	HLA-A	1	-0.271	0.045	2.874e-09
rs376681	Myeloid	HLA-A	1	-0.187	0.03	1.143e-09
rs365488	Myeloid	HLA-A	1	-0.183	0.03	2.461e-09
rs2745411	Myeloid	HLA-A	1	-0.184	0.031	3.014e-09
rs417374	Myeloid	HLA-A	1	-0.183	0.03	2.461e-09
rs9368606	Myeloid	HLA-A	1	0.183	0.041	8.134e-06
rs399166	Myeloid	HLA-A	1	0.187	0.031	1.196e-09
rs453658	Myeloid	HLA-A	1	0.187	0.031	1.196e-09
rs11724	Myeloid	HLA-A	1	0.187	0.031	1.196e-09
rs389419	Myeloid	HLA-A	1	-0.353	0.051	6.955e-12
rs378956	Myeloid	HLA-A	1	0.182	0.03	2.837e-09
rs444013	Myeloid	HLA-A	1	0.187	0.031	1.196e-09
rs2076485	Myeloid	HLA-A	1	0.106	0.037	0.003725
rs404240	Myeloid	HLA-A	1	-0.353	0.051	7.254e-12
rs2534790	Myeloid	HLA-A	1	0.106	0.037	0.003725
rs362536	Myeloid	HLA-A	1	0.181	0.03	3.405e-09
rs362513	Myeloid	HLA-A	1	0.188	0.031	2.124e-09
rs995185	Myeloid	HLA-A	1	0.15	0.037	4.746e-05
rs362532	Myeloid	HLA-A	1	0.218	0.101	0.0313
rs362531	Myeloid	HLA-A	1	0.236	0.108	0.02896
rs362512	Myeloid	HLA-A	1	0.178	0.03	6.418e-09
rs362511	Myeloid	HLA-A	1	0.257	0.04	1.228e-10
rs362527	Myeloid	HLA-A	1	0.22	0.072	0.002373
rs388234	Myeloid	HLA-A	1	0.095	0.033	0.004765
rs3094577	Myeloid	HLA-A	1	0.066	0.032	0.04375
rs12525160	Myeloid	HLA-A	1	-0.298	0.041	1.153e-12
rs4449657	Myeloid	HLA-A	1	-0.298	0.041	1.207e-12
rs1119080	Myeloid	HLA-A	1	0.098	0.033	0.003473
rs1119079	Myeloid	HLA-A	1	0.098	0.033	0.003356
rs1235162	Myeloid	HLA-A	1	-0.341	0.051	2.933e-11
rs1233400	Myeloid	HLA-A	1	0.435	0.044	2.195e-22
rs1003582	Myeloid	HLA-A	1	0.134	0.031	1.616e-05
rs1233399	Myeloid	HLA-A	1	0.395	0.039	3.058e-23
rs3025652	Myeloid	HLA-A	1	-0.298	0.041	1.195e-12
rs28986293	Myeloid	HLA-A	1	-0.298	0.041	1.195e-12
rs1003581	Myeloid	HLA-A	1	-0.274	0.041	4.986e-11
rs982558	Myeloid	HLA-A	1	0.164	0.045	0.0002823
rs362510	Myeloid	HLA-A	1	0.394	0.039	3.698e-23
rs362509	Myeloid	HLA-A	1	0.1	0.033	0.002743
rs362525	Myeloid	HLA-A	1	-0.284	0.041	1.126e-11
rs12528017	Myeloid	HLA-A	1	-0.332	0.062	9.564e-08
rs362523	Myeloid	HLA-A	1	0.445	0.042	5.667e-25
rs34927823	Myeloid	HLA-A	1	0.453	0.044	2.007e-23
rs1233397	Myeloid	HLA-A	1	0.216	0.038	1.128e-08
rs28986296	Myeloid	HLA-A	1	-0.339	0.063	8.571e-08
rs1233396	Myeloid	HLA-A	1	-0.235	0.047	6.394e-07
rs926552	Myeloid	HLA-A	1	-0.239	0.047	4.404e-07
rs9257921	Myeloid	HLA-A	1	0.392	0.073	9.625e-08
rs6936331	Myeloid	HLA-A	1	-0.412	0.086	1.836e-06
rs1233394	Myeloid	HLA-A	1	0.431	0.045	1.275e-20
rs12530421	Myeloid	HLA-A	1	-0.315	0.062	4.327e-07
rs28359960	Myeloid	HLA-A	1	0.186	0.078	0.01759
rs1233392	Myeloid	HLA-A	1	0.431	0.045	1.275e-20
rs1233391	Myeloid	HLA-A	1	0.188	0.039	1.581e-06
rs28986300	Myeloid	HLA-A	1	-0.273	0.061	8.609e-06
rs1233390	Myeloid	HLA-A	1	0.438	0.045	9.987e-22
rs1233389	Myeloid	HLA-A	1	0.438	0.045	9.987e-22
rs115090910	Myeloid	HLA-A	1	-0.337	0.102	0.001009
rs1233388	Myeloid	HLA-A	1	0.189	0.039	1.203e-06
rs3095275	Myeloid	HLA-A	1	0.092	0.041	0.02414
rs362521	Myeloid	HLA-A	1	-0.325	0.063	3.143e-07
rs1233386	Myeloid	HLA-A	1	0.432	0.045	1.188e-20
rs1233384	Myeloid	HLA-A	1	0.432	0.045	1.188e-20
rs28359962	Myeloid	HLA-A	1	0.184	0.078	0.01809
rs17508548	Myeloid	HLA-A	1	-0.3	0.045	3.195e-11
rs28893513	Myeloid	HLA-A	1	-0.3	0.045	3.195e-11
rs3025646	Myeloid	HLA-A	1	-0.316	0.062	3.4e-07
rs28986305	Myeloid	HLA-A	1	-0.309	0.061	5.744e-07
rs28986306	Myeloid	HLA-A	1	-0.316	0.062	3.4e-07
rs3025645	Myeloid	HLA-A	1	-0.309	0.061	5.744e-07
rs362518	Myeloid	HLA-A	1	-0.3	0.045	3.195e-11
rs3025640	Myeloid	HLA-A	1	0.193	0.076	0.01098
rs2267633	Myeloid	HLA-A	1	-0.3	0.045	3.195e-11
rs2076483	Myeloid	HLA-A	1	-0.3	0.045	3.195e-11
rs10946999	Myeloid	HLA-A	1	0.195	0.051	0.0001343
rs740884	Myeloid	HLA-A	1	0.186	0.071	0.009315
rs29267	Myeloid	HLA-A	1	-0.3	0.045	3.195e-11
rs740883	Myeloid	HLA-A	1	-0.106	0.052	0.03921
rs740882	Myeloid	HLA-A	1	-0.106	0.052	0.03921
rs881284	Myeloid	HLA-A	1	-0.106	0.052	0.03921
rs29261	Myeloid	HLA-A	1	-0.106	0.052	0.03921
rs29230	Myeloid	HLA-A	1	-0.195	0.04	1.524e-06
rs29263	Myeloid	HLA-A	1	-0.106	0.052	0.03921
rs29262	Myeloid	HLA-A	1	-0.106	0.052	0.03921
rs29258	Myeloid	HLA-A	1	-0.106	0.052	0.03921
rs29259	Myeloid	HLA-A	1	-0.195	0.04	1.524e-06
rs29257	Myeloid	HLA-A	1	-0.106	0.052	0.03921
rs28359965	Myeloid	HLA-A	1	0.184	0.078	0.0181
rs29255	Myeloid	HLA-A	1	-0.326	0.062	2.052e-07
rs28359967	Myeloid	HLA-A	1	-0.106	0.052	0.03921
rs29253	Myeloid	HLA-A	1	-0.106	0.052	0.03921
rs29227	Myeloid	HLA-A	1	-0.106	0.052	0.03921
rs29226	Myeloid	HLA-A	1	-0.106	0.052	0.03921
rs29225	Myeloid	HLA-A	1	-0.106	0.052	0.03921
rs17854217	Myeloid	HLA-A	1	-0.106	0.052	0.03921
rs3025632	Myeloid	HLA-A	1	0.157	0.077	0.04065
rs28359968	Myeloid	HLA-A	1	0.157	0.077	0.04065
rs28359971	Myeloid	HLA-A	1	-0.106	0.052	0.03921
rs16867690	Myeloid	HLA-A	1	-0.106	0.052	0.03921
rs28359975	Myeloid	HLA-A	1	-0.106	0.052	0.03921
rs41291766	Myeloid	HLA-A	1	-0.326	0.062	2.052e-07
rs6919973	Myeloid	HLA-A	1	-0.106	0.052	0.03921
rs29246	Myeloid	HLA-A	1	0.158	0.077	0.04042
rs29223	Myeloid	HLA-A	1	-0.106	0.052	0.03921
rs3025629	Myeloid	HLA-A	1	0.183	0.079	0.02103
rs3828923	Myeloid	HLA-A	1	-0.328	0.065	4.755e-07
rs29222	Myeloid	HLA-A	1	-0.111	0.052	0.03293
rs2267635	Myeloid	HLA-A	1	-0.326	0.062	2.052e-07
rs28359982	Myeloid	HLA-A	1	-0.106	0.052	0.03921
rs17178014	Myeloid	HLA-A	1	-0.107	0.052	0.0388
rs715044	Myeloid	HLA-A	1	-0.326	0.062	2.052e-07
rs41291770	Myeloid	HLA-A	1	-0.317	0.045	3.014e-12
rs2021749	Myeloid	HLA-A	1	-0.108	0.052	0.03686
rs29243	Myeloid	HLA-A	1	-0.31	0.13	0.01708
rs1805056	Myeloid	HLA-A	1	0.167	0.076	0.02911
rs3129081	Myeloid	HLA-A	1	0.44	0.04	3.12e-26
rs444189	Myeloid	HLA-A	1	-0.197	0.031	2.791e-10
rs3095266	Myeloid	HLA-A	1	-0.273	0.038	1.639e-12
rs29218	Myeloid	HLA-A	1	-0.253	0.038	2.59e-11
rs1233375	Myeloid	HLA-A	1	0.484	0.034	1.743e-41
rs1233374	Myeloid	HLA-A	1	-0.18	0.049	0.0002723
rs3117289	Myeloid	HLA-A	1	-0.273	0.038	1.704e-12
rs29273	Myeloid	HLA-A	1	0.212	0.041	2.892e-07
rs29233	Myeloid	HLA-A	1	-0.366	0.062	4.298e-09
rs29232	Myeloid	HLA-A	1	0.111	0.033	0.0006935
rs3131854	Myeloid	HLA-A	1	0.37	0.037	8.944e-23
rs3130249	Myeloid	HLA-A	1	-0.274	0.038	1.488e-12
rs9257928	Myeloid	HLA-A	1	0.193	0.042	4.052e-06
rs3129073	Myeloid	HLA-A	1	-0.276	0.038	1.039e-12
rs439812	Myeloid	HLA-A	1	0.484	0.034	1.729e-41
rs29269	Myeloid	HLA-A	1	0.212	0.041	2.797e-07
rs29272	Myeloid	HLA-A	1	0.155	0.073	0.03365
rs29231	Myeloid	HLA-A	1	0.209	0.041	3.131e-07
rs29254	Myeloid	HLA-A	1	-0.365	0.062	4.257e-09
rs29228	Myeloid	HLA-A	1	-0.274	0.038	1.275e-12
rs29234	Myeloid	HLA-A	1	0.159	0.072	0.02827
rs9468571	Myeloid	HLA-A	1	0.159	0.072	0.02827
rs3130250	Myeloid	HLA-A	1	0.438	0.042	8.07e-25
rs9461541	Myeloid	HLA-A	1	0.159	0.072	0.02827
rs2252711	Myeloid	HLA-A	1	0.487	0.034	5.583e-42
rs16895223	Myeloid	HLA-A	1	-0.101	0.044	0.02238
rs386442913	Myeloid	HLA-A	1	-0.208	0.088	0.01767
rs3135050	Myeloid	HLA-A	1	0.439	0.04	5.121e-26
rs2535260	Myeloid	HLA-A	1	0.216	0.039	4.416e-08
rs3117286	Myeloid	HLA-A	1	0.258	0.095	0.006684
rs3130252	Myeloid	HLA-A	1	0.437	0.04	6.16e-26
rs2256266	Myeloid	HLA-A	1	0.487	0.034	4.33e-42
rs2857766	Myeloid	HLA-A	1	0.487	0.034	4.562e-42
rs3130253	Myeloid	HLA-A	1	0.507	0.055	7.866e-20
rs2857767	Myeloid	HLA-A	1	0.233	0.097	0.01605
rs2535250	Myeloid	HLA-A	1	0.233	0.097	0.01605
rs2535249	Myeloid	HLA-A	1	0.222	0.09	0.01349
rs2857770	Myeloid	HLA-A	1	0.233	0.097	0.01605
rs2535248	Myeloid	HLA-A	1	0.233	0.097	0.01605
rs2857771	Myeloid	HLA-A	1	0.233	0.097	0.01605
rs1318631	Myeloid	HLA-A	1	0.485	0.034	1.237e-41
rs2071653	Myeloid	HLA-A	1	0.385	0.037	2.474e-24
rs9257936	Myeloid	HLA-A	1	0.34	0.05	2.378e-11
rs61730330	Myeloid	HLA-A	1	-0.418	0.075	3.408e-08
rs375984	Myeloid	HLA-A	1	-0.231	0.037	3.535e-10
rs2535238	Myeloid	HLA-A	1	-0.231	0.037	3.535e-10
rs2747421	Myeloid	HLA-A	1	-0.231	0.037	3.535e-10
rs3129063	Myeloid	HLA-A	1	-0.268	0.038	2.58e-12
rs387642	Myeloid	HLA-A	1	-0.231	0.037	4.621e-10
rs396660	Myeloid	HLA-A	1	-0.286	0.032	2.189e-18
rs445150	Myeloid	HLA-A	1	-0.286	0.032	2.189e-18
rs3870968	Myeloid	HLA-A	1	-0.376	0.062	1.492e-09
rs417764	Myeloid	HLA-A	1	-0.231	0.037	3.533e-10
rs2747429	Myeloid	HLA-A	1	-0.231	0.037	3.535e-10
rs3129057	Myeloid	HLA-A	1	-0.118	0.032	0.0002082
rs2747430	Myeloid	HLA-A	1	-0.286	0.032	2.189e-18
rs3117292	Myeloid	HLA-A	1	0.13	0.033	9.807e-05
rs3129045	Myeloid	HLA-A	1	0.075	0.034	0.02782
rs3095288	Myeloid	HLA-A	1	0.075	0.034	0.02782
rs3117294	Myeloid	HLA-A	1	0.076	0.034	0.02691
rs3117299	Myeloid	HLA-A	1	-0.256	0.037	1.016e-11
rs3095285	Myeloid	HLA-A	1	0.399	0.038	5.468e-24
rs4959123	Myeloid	HLA-A	1	0.485	0.034	7.642e-42
rs3117301	Myeloid	HLA-A	1	-0.222	0.036	1.08e-09
rs2747451	Myeloid	HLA-A	1	0.199	0.036	4.812e-08
rs2747453	Myeloid	HLA-A	1	0.226	0.042	7.99e-08
rs2747454	Myeloid	HLA-A	1	0.206	0.037	4.636e-08
rs2747455	Myeloid	HLA-A	1	0.222	0.042	1.111e-07
rs2747456	Myeloid	HLA-A	1	-0.222	0.036	1.08e-09
rs2747457	Myeloid	HLA-A	1	-0.222	0.036	1.08e-09
rs2747460	Myeloid	HLA-A	1	-0.222	0.036	1.08e-09
rs3129039	Myeloid	HLA-A	1	-0.256	0.037	1.016e-11
rs3117317	Myeloid	HLA-A	1	-0.114	0.032	0.0003218
rs2079895	Myeloid	HLA-A	1	0.209	0.038	3.009e-08
rs2894113	Myeloid	HLA-A	1	-0.112	0.032	0.000389
rs3094736	Myeloid	HLA-A	1	-0.112	0.032	0.000389
rs3129029	Myeloid	HLA-A	1	0.404	0.039	1.621e-24
rs3129090	Myeloid	HLA-A	1	0.226	0.042	7.99e-08
rs3116807	Myeloid	HLA-A	1	-0.115	0.031	0.0002567
rs386579911	Myeloid	HLA-A	1	0.074	0.035	0.0367
rs3129087	Myeloid	HLA-A	1	0.208	0.041	4.749e-07
rs3131887	Myeloid	HLA-A	1	0.202	0.036	3.202e-08
rs3131879	Myeloid	HLA-A	1	0.237	0.041	8.864e-09
rs3131875	Myeloid	HLA-A	1	0.192	0.031	1.322e-09
rs9258074	Myeloid	HLA-A	1	-0.207	0.035	6.46e-09
rs3116802	Myeloid	HLA-A	1	-0.207	0.035	6.415e-09
rs9258093	Myeloid	HLA-A	1	0.237	0.041	8.864e-09
rs9258094	Myeloid	HLA-A	1	0.237	0.041	8.864e-09
rs3129070	Myeloid	HLA-A	1	-0.207	0.035	6.415e-09
rs3129066	Myeloid	HLA-A	1	-0.207	0.035	6.415e-09
rs3131873	Myeloid	HLA-A	1	-0.207	0.035	6.415e-09
rs9258102	Myeloid	HLA-A	1	0.237	0.041	8.864e-09
rs9258103	Myeloid	HLA-A	1	-0.204	0.035	1.042e-08
rs3116799	Myeloid	HLA-A	1	-0.237	0.036	1.001e-10
rs2158290	Myeloid	HLA-A	1	-0.207	0.035	6.415e-09
rs9258114	Myeloid	HLA-A	1	0.237	0.041	8.864e-09
rs2107203	Myeloid	HLA-A	1	-0.207	0.035	6.415e-09
rs3131871	Myeloid	HLA-A	1	-0.207	0.035	6.415e-09
rs3131870	Myeloid	HLA-A	1	-0.207	0.035	6.415e-09
rs6456990	Myeloid	HLA-A	1	0.237	0.041	8.864e-09
rs3129056	Myeloid	HLA-A	1	-0.207	0.035	6.415e-09
rs3129055	Myeloid	HLA-A	1	-0.207	0.035	6.415e-09
rs12661228	Myeloid	HLA-A	1	0.478	0.034	4.251e-41
rs3129052	Myeloid	HLA-A	1	0.353	0.031	3.521e-28
rs6456993	Myeloid	HLA-A	1	0.237	0.041	8.864e-09
rs9468589	Myeloid	HLA-A	1	-0.233	0.046	4.577e-07
rs9258117	Myeloid	HLA-A	1	0.235	0.041	1.704e-08
rs3131866	Myeloid	HLA-A	1	-0.207	0.035	6.415e-09
rs35471702	Myeloid	HLA-A	1	0.485	0.034	7.642e-42
rs3116798	Myeloid	HLA-A	1	0.333	0.038	6.133e-18
rs3131865	Myeloid	HLA-A	1	-0.225	0.035	2.283e-10
rs3116797	Myeloid	HLA-A	1	0.384	0.033	8.202e-29
rs576102461	Myeloid	HLA-A	1	0.359	0.033	7.355e-26
rs3094727	Myeloid	HLA-A	1	0.365	0.033	1.584e-26
rs2394659	Myeloid	HLA-A	1	0.371	0.033	2.232e-28
rs2394660	Myeloid	HLA-A	1	0.371	0.033	2.232e-28
rs3116795	Myeloid	HLA-A	1	0.371	0.033	2.232e-28
rs3116794	Myeloid	HLA-A	1	0.371	0.033	2.232e-28
rs3116793	Myeloid	HLA-A	1	0.371	0.033	2.232e-28
rs3116791	Myeloid	HLA-A	1	0.371	0.033	2.232e-28
rs3131863	Myeloid	HLA-A	1	0.371	0.033	2.232e-28
rs3094725	Myeloid	HLA-A	1	-0.256	0.037	9.536e-12
rs3116789	Myeloid	HLA-A	1	0.371	0.033	2.232e-28
rs3116788	Myeloid	HLA-A	1	0.371	0.033	2.232e-28
rs3094724	Myeloid	HLA-A	1	-0.256	0.037	1.016e-11
rs1476573	Myeloid	HLA-A	1	0.371	0.033	2.232e-28
rs1476572	Myeloid	HLA-A	1	0.371	0.033	2.232e-28
rs1610585	Myeloid	HLA-A	1	0.371	0.033	2.232e-28
rs1610586	Myeloid	HLA-A	1	0.371	0.033	2.232e-28
rs6457009	Myeloid	HLA-A	1	0.471	0.028	2.928e-56
rs1610587	Myeloid	HLA-A	1	0.371	0.033	2.232e-28
rs9258127	Myeloid	HLA-A	1	0.216	0.042	4.468e-07
rs7762253	Myeloid	HLA-A	1	0.48	0.028	4.527e-59
rs3871467	Myeloid	HLA-A	1	0.47	0.028	1.311e-55
rs1610589	Myeloid	HLA-A	1	-0.237	0.036	1.003e-10
rs1610590	Myeloid	HLA-A	1	0.371	0.033	2.232e-28
rs3871468	Myeloid	HLA-A	1	0.485	0.034	7.642e-42
rs1610591	Myeloid	HLA-A	1	0.324	0.038	3.529e-17
rs1610742	Myeloid	HLA-A	1	-0.237	0.036	1.003e-10
rs1610744	Myeloid	HLA-A	1	-0.237	0.036	1.003e-10
rs9258131	Myeloid	HLA-A	1	0.215	0.042	4.293e-07
rs1610593	Myeloid	HLA-A	1	0.372	0.033	1.723e-28
rs1610594	Myeloid	HLA-A	1	0.372	0.033	1.735e-28
rs1610745	Myeloid	HLA-A	1	0.372	0.033	1.739e-28
rs1611360	Myeloid	HLA-A	1	0.372	0.033	1.735e-28
rs1611363	Myeloid	HLA-A	1	0.372	0.033	1.75e-28
rs1611364	Myeloid	HLA-A	1	0.325	0.038	2.799e-17
rs1611365	Myeloid	HLA-A	1	0.372	0.033	1.752e-28
rs1611369	Myeloid	HLA-A	1	0.372	0.033	1.759e-28
rs1611370	Myeloid	HLA-A	1	0.372	0.033	1.764e-28
rs1611372	Myeloid	HLA-A	1	0.372	0.033	1.767e-28
rs1611373	Myeloid	HLA-A	1	0.372	0.033	1.77e-28
rs528375841	Myeloid	HLA-A	1	0.371	0.033	1.981e-28
rs561532787	Myeloid	HLA-A	1	0.371	0.033	1.985e-28
rs548251266	Myeloid	HLA-A	1	0.371	0.033	1.988e-28
rs568634144	Myeloid	HLA-A	1	0.374	0.033	1.042e-28
rs562581982	Myeloid	HLA-A	1	0.372	0.033	1.826e-28
rs531031876	Myeloid	HLA-A	1	0.372	0.033	1.712e-28
rs386539762	Myeloid	HLA-A	1	0.421	0.039	5.45e-26
rs533550179	Myeloid	HLA-A	1	-0.237	0.036	1.003e-10
rs386568926	Myeloid	HLA-A	1	0.372	0.033	1.712e-28
rs562682026	Myeloid	HLA-A	1	0.372	0.033	1.826e-28
rs577795245	Myeloid	HLA-A	1	0.369	0.033	4.902e-28
rs546242733	Myeloid	HLA-A	1	0.372	0.033	1.826e-28
rs386568925	Myeloid	HLA-A	1	0.372	0.033	1.826e-28
rs2735063	Myeloid	HLA-A	1	0.216	0.042	3.628e-07
rs386540038	Myeloid	HLA-A	1	0.372	0.033	1.826e-28
rs554918340	Myeloid	HLA-A	1	0.372	0.033	1.824e-28
rs2735062	Myeloid	HLA-A	1	0.471	0.028	2.714e-56
rs1627465	Myeloid	HLA-A	1	0.372	0.033	1.826e-28
rs2517913	Myeloid	HLA-A	1	0.212	0.042	5.099e-07
rs577078190	Myeloid	HLA-A	1	-0.238	0.036	7.616e-11
rs559554484	Myeloid	HLA-A	1	0.471	0.028	3.936e-56
rs544864228	Myeloid	HLA-A	1	-0.237	0.036	1.003e-10
rs563046682	Myeloid	HLA-A	1	-0.201	0.087	0.02065
rs386540125	Myeloid	HLA-A	1	0.373	0.039	1.454e-20
rs2517911	Myeloid	HLA-A	1	-0.247	0.035	4.888e-12
rs1632960	Myeloid	HLA-A	1	-0.247	0.035	4.888e-12
rs7759272	Myeloid	HLA-A	1	-0.143	0.047	0.002235
rs2517910	Myeloid	HLA-A	1	0.421	0.029	5.117e-43
rs1632957	Myeloid	HLA-A	1	-0.247	0.035	4.888e-12
rs3757324	Myeloid	HLA-A	1	-0.136	0.046	0.003586
rs9258170	Myeloid	HLA-A	1	-0.143	0.047	0.002235
rs3998799	Myeloid	HLA-A	1	0.435	0.029	5.428e-47
rs1362126	Myeloid	HLA-A	1	0.435	0.029	5.428e-47
rs2076183	Myeloid	HLA-A	1	-0.143	0.047	0.002235
rs9258186	Myeloid	HLA-A	1	-0.143	0.047	0.002235
rs1736926	Myeloid	HLA-A	1	0.371	0.039	2.069e-20
rs2076177	Myeloid	HLA-A	1	-0.143	0.047	0.002235
rs2235383	Myeloid	HLA-A	1	-0.143	0.047	0.002235
rs1736922	Myeloid	HLA-A	1	-0.247	0.035	4.888e-12
rs2523405	Myeloid	HLA-A	1	0.47	0.028	1.012e-56
rs1628578	Myeloid	HLA-A	1	-0.247	0.035	4.888e-12
rs9258187	Myeloid	HLA-A	1	-0.143	0.047	0.002235
rs2523404	Myeloid	HLA-A	1	0.468	0.028	2.306e-56
rs2735059	Myeloid	HLA-A	1	0.47	0.028	1.041e-56
rs2272874	Myeloid	HLA-A	1	-0.143	0.047	0.002235
rs3736694	Myeloid	HLA-A	1	-0.143	0.047	0.002234
rs2735058	Myeloid	HLA-A	1	0.316	0.049	1.76e-10
rs7742523	Myeloid	HLA-A	1	-0.104	0.043	0.01657
rs2743925	Myeloid	HLA-A	1	0.197	0.041	1.748e-06
rs1611349	Myeloid	HLA-A	1	0.405	0.033	1.835e-32
rs1611350	Myeloid	HLA-A	1	-0.107	0.034	0.001678
rs2523402	Myeloid	HLA-A	1	0.439	0.028	1.955e-48
rs6910733	Myeloid	HLA-A	1	-0.15	0.046	0.001268
rs2743922	Myeloid	HLA-A	1	0.437	0.028	4.788e-48
rs2523400	Myeloid	HLA-A	1	0.371	0.029	9.778e-35
rs2523399	Myeloid	HLA-A	1	0.371	0.029	1.037e-34
rs1610601	Myeloid	HLA-A	1	-0.259	0.036	9.966e-13
rs2248693	Myeloid	HLA-A	1	0.377	0.039	4.715e-21
rs2735054	Myeloid	HLA-A	1	0.373	0.029	6.12e-35
rs2735052	Myeloid	HLA-A	1	0.436	0.028	1.041e-48
rs7741597	Myeloid	HLA-A	1	-0.147	0.047	0.001663
rs7773358	Myeloid	HLA-A	1	-0.147	0.047	0.001663
rs7755571	Myeloid	HLA-A	1	-0.147	0.047	0.001663
rs1610602	Myeloid	HLA-A	1	-0.187	0.034	7.3e-08
rs2844833	Myeloid	HLA-A	1	0.19	0.043	1.104e-05
rs2523395	Myeloid	HLA-A	1	0.436	0.028	1.041e-48
rs2394159	Myeloid	HLA-A	1	0.437	0.028	4.788e-48
rs2248927	Myeloid	HLA-A	1	0.371	0.029	1.037e-34
rs2394160	Myeloid	HLA-A	1	0.436	0.028	1.041e-48
rs9258205	Myeloid	HLA-A	1	-0.147	0.047	0.001663
rs9258206	Myeloid	HLA-A	1	-0.218	0.097	0.0253
rs2743919	Myeloid	HLA-A	1	0.436	0.028	1.041e-48
rs1736915	Myeloid	HLA-A	1	-0.187	0.034	7.3e-08
rs1736914	Myeloid	HLA-A	1	0.377	0.039	4.715e-21
rs1736913	Myeloid	HLA-A	1	0.27	0.032	4.858e-17
rs9258207	Myeloid	HLA-A	1	-0.147	0.047	0.001663
rs9258208	Myeloid	HLA-A	1	-0.147	0.047	0.001663
rs2517944	Myeloid	HLA-A	1	0.436	0.028	1.041e-48
rs1633099	Myeloid	HLA-A	1	-0.187	0.034	7.3e-08
rs2517943	Myeloid	HLA-A	1	0.195	0.042	4.801e-06
rs2743918	Myeloid	HLA-A	1	0.437	0.028	4.788e-48
rs7751815	Myeloid	HLA-A	1	-0.147	0.047	0.001663
rs2844832	Myeloid	HLA-A	1	0.436	0.028	1.041e-48
rs9258209	Myeloid	HLA-A	1	-0.218	0.097	0.0253
rs2523393	Myeloid	HLA-A	1	0.436	0.028	1.041e-48
rs2735051	Myeloid	HLA-A	1	0.437	0.028	4.788e-48
rs1736911	Myeloid	HLA-A	1	0.443	0.041	3.36e-26
rs2523392	Myeloid	HLA-A	1	0.37	0.029	1.424e-34
rs1736910	Myeloid	HLA-A	1	0.377	0.039	4.715e-21
rs9258211	Myeloid	HLA-A	1	-0.147	0.047	0.001663
rs2844831	Myeloid	HLA-A	1	0.436	0.028	1.378e-48
rs929160	Myeloid	HLA-A	1	-0.187	0.034	7.3e-08
rs932338	Myeloid	HLA-A	1	0.377	0.039	4.715e-21
rs1633096	Myeloid	HLA-A	1	-0.227	0.035	9.041e-11
rs9258215	Myeloid	HLA-A	1	-0.147	0.047	0.001663
rs9258217	Myeloid	HLA-A	1	-0.147	0.047	0.00166
rs2523388	Myeloid	HLA-A	1	0.436	0.028	1.041e-48
rs9258218	Myeloid	HLA-A	1	-0.147	0.047	0.001663
rs2523387	Myeloid	HLA-A	1	0.436	0.028	1.041e-48
rs1610603	Myeloid	HLA-A	1	0.377	0.039	4.715e-21
rs2517941	Myeloid	HLA-A	1	0.195	0.042	4.801e-06
rs1610604	Myeloid	HLA-A	1	0.377	0.039	4.715e-21
rs1610605	Myeloid	HLA-A	1	0.377	0.039	4.715e-21
rs574864134	Myeloid	HLA-A	1	0.436	0.028	1.041e-48
rs2743951	Myeloid	HLA-A	1	0.446	0.028	5.395e-51
rs2743950	Myeloid	HLA-A	1	0.195	0.042	4.801e-06
rs1610608	Myeloid	HLA-A	1	-0.187	0.035	8.342e-08
rs885943	Myeloid	HLA-A	1	-0.187	0.035	8.342e-08
rs2517938	Myeloid	HLA-A	1	0.142	0.042	0.0007334
rs909732	Myeloid	HLA-A	1	0.377	0.039	4.715e-21
rs730858	Myeloid	HLA-A	1	0.195	0.042	4.801e-06
rs4713240	Myeloid	HLA-A	1	0.438	0.034	7.561e-36
rs1610613	Myeloid	HLA-A	1	0.377	0.039	4.715e-21
rs2523386	Myeloid	HLA-A	1	0.192	0.043	9.051e-06
rs2844846	Myeloid	HLA-A	1	0.437	0.028	4.788e-48
rs9258224	Myeloid	HLA-A	1	-0.33	0.052	3.33e-10
rs9258225	Myeloid	HLA-A	1	-0.285	0.051	2.874e-08
rs2844845	Myeloid	HLA-A	1	0.19	0.043	1.104e-05
rs9258226	Myeloid	HLA-A	1	-0.224	0.047	1.917e-06
rs2072894	Myeloid	HLA-A	1	-0.285	0.051	2.874e-08
rs28359996	Myeloid	HLA-A	1	-0.201	0.087	0.02107
rs2523385	Myeloid	HLA-A	1	0.195	0.042	4.815e-06
rs6901686	Myeloid	HLA-A	1	-0.285	0.051	2.874e-08
rs9258241	Myeloid	HLA-A	1	-0.285	0.051	2.868e-08
rs1633085	Myeloid	HLA-A	1	-0.107	0.031	0.0007181
rs1737085	Myeloid	HLA-A	1	-0.107	0.031	0.0007062
rs114419664	Myeloid	HLA-A	1	0.34	0.064	1.285e-07
rs9258243	Myeloid	HLA-A	1	0.443	0.041	3.36e-26
rs1737084	Myeloid	HLA-A	1	0.377	0.039	4.715e-21
rs12665401	Myeloid	HLA-A	1	0.264	0.032	9.337e-16
rs1633080	Myeloid	HLA-A	1	-0.107	0.031	0.0007062
rs733841	Myeloid	HLA-A	1	0.377	0.039	4.715e-21
rs2517934	Myeloid	HLA-A	1	0.195	0.042	4.703e-06
rs1610736	Myeloid	HLA-A	1	-0.107	0.031	0.0007062
rs1610621	Myeloid	HLA-A	1	-0.267	0.035	1.063e-13
rs909728	Myeloid	HLA-A	1	-0.107	0.031	0.0007062
rs909726	Myeloid	HLA-A	1	0.377	0.039	4.715e-21
rs909725	Myeloid	HLA-A	1	0.377	0.039	4.715e-21
rs4713243	Myeloid	HLA-A	1	0.248	0.031	5.201e-15
rs4713244	Myeloid	HLA-A	1	0.439	0.034	2.066e-35
rs2394164	Myeloid	HLA-A	1	0.426	0.033	1.137e-35
rs9391630	Myeloid	HLA-A	1	0.471	0.035	1.004e-37
rs2735050	Myeloid	HLA-A	1	0.377	0.039	4.715e-21
rs9258258	Myeloid	HLA-A	1	-0.281	0.053	1.094e-07
rs9258259	Myeloid	HLA-A	1	-0.281	0.053	1.094e-07
rs9258260	Myeloid	HLA-A	1	-0.281	0.053	1.094e-07
rs1633076	Myeloid	HLA-A	1	0.377	0.039	4.715e-21
rs4947236	Myeloid	HLA-A	1	0.248	0.031	5.201e-15
rs1737081	Myeloid	HLA-A	1	0.377	0.039	5.016e-21
rs1633071	Myeloid	HLA-A	1	0.377	0.039	4.715e-21
rs1633070	Myeloid	HLA-A	1	0.371	0.039	1.646e-20
rs1633068	Myeloid	HLA-A	1	0.377	0.039	4.715e-21
rs1737079	Myeloid	HLA-A	1	0.377	0.039	4.715e-21
rs1737077	Myeloid	HLA-A	1	-0.253	0.035	1.028e-12
rs1626636	Myeloid	HLA-A	1	0.377	0.039	4.715e-21
rs1633064	Myeloid	HLA-A	1	0.377	0.039	4.715e-21
rs1633063	Myeloid	HLA-A	1	-0.261	0.036	7.242e-13
rs6935107	Myeloid	HLA-A	1	0.34	0.064	1.285e-07
rs1633062	Myeloid	HLA-A	1	0.377	0.039	4.715e-21
rs1633061	Myeloid	HLA-A	1	0.377	0.039	4.715e-21
rs1633059	Myeloid	HLA-A	1	-0.107	0.031	0.0005951
rs1633057	Myeloid	HLA-A	1	0.377	0.039	4.715e-21
rs1737074	Myeloid	HLA-A	1	0.377	0.039	4.715e-21
rs1610627	Myeloid	HLA-A	1	0.377	0.039	4.715e-21
rs113795410	Myeloid	HLA-A	1	0.377	0.039	4.715e-21
rs1610727	Myeloid	HLA-A	1	0.377	0.039	4.715e-21
rs1610629	Myeloid	HLA-A	1	-0.263	0.036	4.753e-13
rs1610728	Myeloid	HLA-A	1	0.374	0.039	9.774e-21
rs73398036	Myeloid	HLA-A	1	0.28	0.061	5.809e-06
rs1610631	Myeloid	HLA-A	1	0.379	0.039	2.427e-21
rs9258274	Myeloid	HLA-A	1	-0.266	0.051	2.427e-07
rs1633052	Myeloid	HLA-A	1	0.377	0.039	4.4e-21
rs1611282	Myeloid	HLA-A	1	0.437	0.029	3.546e-47
rs9391660	Myeloid	HLA-A	1	0.443	0.034	1.204e-36
rs1633051	Myeloid	HLA-A	1	0.379	0.039	1.59e-21
rs1610633	Myeloid	HLA-A	1	-0.266	0.036	1.741e-13
rs1633050	Myeloid	HLA-A	1	0.381	0.039	1.69e-21
rs1737071	Myeloid	HLA-A	1	0.446	0.041	1.344e-26
rs9258275	Myeloid	HLA-A	1	0.254	0.031	9.798e-16
rs1633049	Myeloid	HLA-A	1	0.381	0.039	1.69e-21
rs1737070	Myeloid	HLA-A	1	0.379	0.039	2.666e-21
rs1633048	Myeloid	HLA-A	1	0.381	0.039	1.69e-21
rs1737069	Myeloid	HLA-A	1	0.401	0.033	6.247e-32
rs1737068	Myeloid	HLA-A	1	0.381	0.039	1.69e-21
rs1737066	Myeloid	HLA-A	1	0.381	0.039	1.69e-21
rs1737064	Myeloid	HLA-A	1	0.381	0.039	1.69e-21
rs1633046	Myeloid	HLA-A	1	0.381	0.039	1.69e-21
rs7759474	Myeloid	HLA-A	1	0.444	0.034	4.861e-37
rs1611285	Myeloid	HLA-A	1	0.198	0.043	4.594e-06
rs1633045	Myeloid	HLA-A	1	0.381	0.039	1.69e-21
rs1626392	Myeloid	HLA-A	1	0.337	0.036	1.392e-19
rs1625636	Myeloid	HLA-A	1	0.374	0.039	6.287e-21
rs1633043	Myeloid	HLA-A	1	0.44	0.04	3.765e-26
rs422343	Myeloid	HLA-A	1	0.198	0.044	9.494e-06
rs1737063	Myeloid	HLA-A	1	-0.175	0.031	1.92e-08
rs370631	Myeloid	HLA-A	1	-0.206	0.035	6.105e-09
rs1737060	Myeloid	HLA-A	1	0.381	0.039	4.812e-22
rs1633041	Myeloid	HLA-A	1	-0.144	0.033	1.328e-05
rs1737058	Myeloid	HLA-A	1	0.453	0.041	1.749e-27
rs2517931	Myeloid	HLA-A	1	0.446	0.029	3.607e-48
rs9258285	Myeloid	HLA-A	1	0.266	0.051	2.264e-07
rs2735046	Myeloid	HLA-A	1	0.453	0.028	3.608e-52
rs1737049	Myeloid	HLA-A	1	-0.127	0.032	9.67e-05
rs9258288	Myeloid	HLA-A	1	-0.139	0.033	3.225e-05
rs1737045	Myeloid	HLA-A	1	-0.141	0.033	2.187e-05
rs1737043	Myeloid	HLA-A	1	0.423	0.033	2.38e-35
rs1737041	Myeloid	HLA-A	1	-0.144	0.033	1.334e-05
rs1737040	Myeloid	HLA-A	1	-0.144	0.033	1.334e-05
rs1737038	Myeloid	HLA-A	1	-0.126	0.032	9.65e-05
rs17178602	Myeloid	HLA-A	1	0.219	0.106	0.03871
rs1737036	Myeloid	HLA-A	1	-0.126	0.032	9.626e-05
rs2247422	Myeloid	HLA-A	1	0.443	0.029	2.916e-47
rs1737031	Myeloid	HLA-A	1	-0.126	0.032	9.65e-05
rs1737030	Myeloid	HLA-A	1	0.353	0.032	1.326e-26
rs1610634	Myeloid	HLA-A	1	-0.093	0.032	0.003834
rs1610726	Myeloid	HLA-A	1	-0.126	0.032	9.65e-05
rs885940	Myeloid	HLA-A	1	-0.144	0.033	1.334e-05
rs885939	Myeloid	HLA-A	1	-0.144	0.033	1.334e-05
rs1610635	Myeloid	HLA-A	1	-0.144	0.033	1.334e-05
rs1633038	Myeloid	HLA-A	1	0.455	0.041	1.322e-27
rs62391851	Myeloid	HLA-A	1	-0.364	0.063	7.63e-09
rs1610639	Myeloid	HLA-A	1	-0.345	0.039	2.829e-18
rs1611277	Myeloid	HLA-A	1	-0.209	0.077	0.007131
rs1362068	Myeloid	HLA-A	1	-0.093	0.032	0.003834
rs1362070	Myeloid	HLA-A	1	-0.093	0.032	0.003834
rs1633036	Myeloid	HLA-A	1	0.455	0.041	1.322e-27
rs1737022	Myeloid	HLA-A	1	0.455	0.041	1.322e-27
rs1633034	Myeloid	HLA-A	1	-0.12	0.032	0.0002098
rs2517930	Myeloid	HLA-A	1	0.5	0.029	1.271e-58
rs1615962	Myeloid	HLA-A	1	-0.144	0.033	1.349e-05
rs1615251	Myeloid	HLA-A	1	-0.093	0.032	0.003834
rs1633030	Myeloid	HLA-A	1	-0.126	0.032	9.65e-05
rs1633028	Myeloid	HLA-A	1	-0.126	0.032	9.65e-05
rs1633024	Myeloid	HLA-A	1	-0.093	0.032	0.003834
rs1633022	Myeloid	HLA-A	1	-0.144	0.033	1.334e-05
rs1633021	Myeloid	HLA-A	1	-0.18	0.034	1.599e-07
rs2735042	Myeloid	HLA-A	1	-0.126	0.032	9.65e-05
rs17185076	Myeloid	HLA-A	1	0.18	0.069	0.008932
rs1002046	Myeloid	HLA-A	1	-0.144	0.033	1.334e-05
rs2743941	Myeloid	HLA-A	1	0.428	0.034	2.333e-34
rs1633014	Myeloid	HLA-A	1	-0.12	0.032	0.0002098
rs2735035	Myeloid	HLA-A	1	0.5	0.029	1.607e-58
rs1737009	Myeloid	HLA-A	1	-0.093	0.032	0.003834
rs1611196	Myeloid	HLA-A	1	-0.137	0.033	3.27e-05
rs1610641	Myeloid	HLA-A	1	-0.099	0.032	0.00209
rs1610642	Myeloid	HLA-A	1	-0.099	0.032	0.00209
rs1610643	Myeloid	HLA-A	1	-0.144	0.033	1.334e-05
rs1610644	Myeloid	HLA-A	1	-0.144	0.033	1.334e-05
rs1611206	Myeloid	HLA-A	1	-0.093	0.032	0.003834
rs1611208	Myeloid	HLA-A	1	-0.144	0.033	1.334e-05
rs1610719	Myeloid	HLA-A	1	-0.099	0.032	0.00209
rs73745480	Myeloid	HLA-A	1	0.219	0.106	0.03871
rs1610723	Myeloid	HLA-A	1	-0.099	0.032	0.00209
rs1610724	Myeloid	HLA-A	1	-0.099	0.032	0.00209
rs1611220	Myeloid	HLA-A	1	-0.093	0.032	0.003834
rs1611223	Myeloid	HLA-A	1	-0.093	0.032	0.003834
rs1610647	Myeloid	HLA-A	1	-0.093	0.032	0.003834
rs16895757	Myeloid	HLA-A	1	-0.372	0.063	5.962e-09
rs55791644	Myeloid	HLA-A	1	-0.368	0.063	7.005e-09
rs1633011	Myeloid	HLA-A	1	-0.142	0.033	1.947e-05
rs1633010	Myeloid	HLA-A	1	-0.12	0.032	0.0002094
rs1633009	Myeloid	HLA-A	1	-0.144	0.033	1.334e-05
rs2523416	Myeloid	HLA-A	1	-0.209	0.077	0.007131
rs2523415	Myeloid	HLA-A	1	0.334	0.065	2.839e-07
rs1633005	Myeloid	HLA-A	1	-0.352	0.038	4.13e-20
rs1633003	Myeloid	HLA-A	1	-0.092	0.032	0.004033
rs1630969	Myeloid	HLA-A	1	-0.136	0.033	4.662e-05
rs1633002	Myeloid	HLA-A	1	-0.133	0.033	6.217e-05
rs2523414	Myeloid	HLA-A	1	0.33	0.062	1.238e-07
rs1629068	Myeloid	HLA-A	1	-0.144	0.033	1.461e-05
rs1736998	Myeloid	HLA-A	1	-0.095	0.032	0.003304
rs1736991	Myeloid	HLA-A	1	-0.12	0.032	0.0002098
rs1736983	Myeloid	HLA-A	1	-0.144	0.033	1.334e-05
rs909722	Myeloid	HLA-A	1	-0.12	0.032	0.0002098
rs1611185	Myeloid	HLA-A	1	0.326	0.029	6.223e-27
rs1615839	Myeloid	HLA-A	1	-0.093	0.032	0.003722
rs885937	Myeloid	HLA-A	1	-0.093	0.032	0.003834
rs1610711	Myeloid	HLA-A	1	-0.144	0.033	1.334e-05
rs1632996	Myeloid	HLA-A	1	-0.093	0.032	0.003834
rs1736982	Myeloid	HLA-A	1	0.42	0.033	7.837e-35
rs4281004	Myeloid	HLA-A	1	0.219	0.106	0.03871
rs1632995	Myeloid	HLA-A	1	-0.093	0.032	0.003846
rs1610712	Myeloid	HLA-A	1	-0.093	0.032	0.003834
rs1736981	Myeloid	HLA-A	1	0.42	0.033	7.837e-35
rs1610657	Myeloid	HLA-A	1	-0.093	0.032	0.003828
rs1611192	Myeloid	HLA-A	1	-0.181	0.034	1.701e-07
rs2394689	Myeloid	HLA-A	1	-0.209	0.077	0.006981
rs1632988	Myeloid	HLA-A	1	-0.14	0.033	2.535e-05
rs1632987	Myeloid	HLA-A	1	-0.144	0.033	1.334e-05
rs2394173	Myeloid	HLA-A	1	0.496	0.029	1.726e-57
rs1632984	Myeloid	HLA-A	1	0.501	0.042	1.397e-30
rs2523412	Myeloid	HLA-A	1	-0.209	0.077	0.006981
rs1632983	Myeloid	HLA-A	1	-0.12	0.032	0.0002098
rs1632980	Myeloid	HLA-A	1	-0.126	0.032	9.65e-05
rs1736976	Myeloid	HLA-A	1	-0.108	0.032	0.0007799
rs3016027	Myeloid	HLA-A	1	0.362	0.037	5.438e-22
rs2517921	Myeloid	HLA-A	1	-0.093	0.032	0.003834
rs1736974	Myeloid	HLA-A	1	-0.144	0.033	1.334e-05
rs1736973	Myeloid	HLA-A	1	-0.144	0.033	1.334e-05
rs2523409	Myeloid	HLA-A	1	0.451	0.029	3.123e-50
rs1632977	Myeloid	HLA-A	1	-0.113	0.032	0.0005097
rs1736972	Myeloid	HLA-A	1	-0.144	0.033	1.334e-05
rs1632976	Myeloid	HLA-A	1	-0.144	0.033	1.334e-05
rs1736971	Myeloid	HLA-A	1	-0.144	0.033	1.334e-05
rs1736969	Myeloid	HLA-A	1	-0.144	0.033	1.334e-05
rs1632973	Myeloid	HLA-A	1	-0.144	0.033	1.334e-05
rs1736966	Myeloid	HLA-A	1	-0.144	0.033	1.334e-05
rs1736965	Myeloid	HLA-A	1	0.503	0.042	8.528e-31
rs9380141	Myeloid	HLA-A	1	0.537	0.029	1.16e-66
rs1632971	Myeloid	HLA-A	1	0.501	0.042	1.397e-30
rs1736963	Myeloid	HLA-A	1	-0.144	0.033	1.33e-05
rs9357086	Myeloid	HLA-A	1	0.501	0.033	2.967e-47
rs2517920	Myeloid	HLA-A	1	-0.144	0.033	1.334e-05
rs2517919	Myeloid	HLA-A	1	-0.144	0.033	1.334e-05
rs1611172	Myeloid	HLA-A	1	-0.144	0.033	1.334e-05
rs1610697	Myeloid	HLA-A	1	-0.144	0.033	1.334e-05
rs1610663	Myeloid	HLA-A	1	-0.113	0.032	0.0005097
rs1610699	Myeloid	HLA-A	1	-0.113	0.032	0.0005197
rs17178896	Myeloid	HLA-A	1	0.428	0.064	3.11e-11
rs1632969	Myeloid	HLA-A	1	0.366	0.036	4.936e-23
rs1610669	Myeloid	HLA-A	1	-0.093	0.032	0.003839
rs753544	Myeloid	HLA-A	1	-0.144	0.033	1.568e-05
rs2743936	Myeloid	HLA-A	1	0.438	0.029	3.305e-46
rs1611182	Myeloid	HLA-A	1	0.446	0.028	6.094e-51
rs1610700	Myeloid	HLA-A	1	-0.142	0.033	2.032e-05
rs1610702	Myeloid	HLA-A	1	-0.276	0.036	2.506e-14
rs1610703	Myeloid	HLA-A	1	-0.093	0.032	0.003876
rs1610706	Myeloid	HLA-A	1	-0.083	0.031	0.008494
rs1610707	Myeloid	HLA-A	1	-0.119	0.032	0.0002045
rs11753629	Myeloid	HLA-A	1	0.118	0.051	0.02052
rs1736958	Myeloid	HLA-A	1	-0.144	0.033	1.502e-05
rs1736957	Myeloid	HLA-A	1	-0.166	0.032	1.712e-07
rs1736956	Myeloid	HLA-A	1	-0.083	0.031	0.008115
rs1736955	Myeloid	HLA-A	1	-0.144	0.033	1.385e-05
rs1077432	Myeloid	HLA-A	1	-0.144	0.033	1.334e-05
rs1077433	Myeloid	HLA-A	1	-0.144	0.033	1.502e-05
rs1318083	Myeloid	HLA-A	1	-0.144	0.033	1.334e-05
rs1633105	Myeloid	HLA-A	1	-0.085	0.031	0.007156
rs1620173	Myeloid	HLA-A	1	-0.144	0.033	1.334e-05
rs1619379	Myeloid	HLA-A	1	-0.193	0.031	5.102e-10
rs1633078	Myeloid	HLA-A	1	-0.193	0.031	5.108e-10
rs1633077	Myeloid	HLA-A	1	-0.175	0.031	1.443e-08
rs2735028	Myeloid	HLA-A	1	-0.112	0.032	0.0004926
rs2517932	Myeloid	HLA-A	1	0.334	0.065	2.839e-07
rs1736951	Myeloid	HLA-A	1	-0.112	0.032	0.0004926
rs17185419	Myeloid	HLA-A	1	-0.362	0.063	9.812e-09
rs17185426	Myeloid	HLA-A	1	-0.362	0.063	9.812e-09
rs17179038	Myeloid	HLA-A	1	-0.358	0.062	1.257e-08
rs2743933	Myeloid	HLA-A	1	-0.209	0.077	0.007131
rs62394682	Myeloid	HLA-A	1	-0.358	0.062	1.261e-08
rs1736946	Myeloid	HLA-A	1	-0.112	0.032	0.0004926
rs56128518	Myeloid	HLA-A	1	-0.362	0.063	9.867e-09
rs2743931	Myeloid	HLA-A	1	0.501	0.042	1.397e-30
rs1155143	Myeloid	HLA-A	1	-0.148	0.033	6.04e-06
rs3873245	Myeloid	HLA-A	1	-0.358	0.062	1.261e-08
rs1610675	Myeloid	HLA-A	1	-0.148	0.033	6.04e-06
rs1611145	Myeloid	HLA-A	1	-0.209	0.077	0.007131
rs2523419	Myeloid	HLA-A	1	0.324	0.064	4.57e-07
rs1633017	Myeloid	HLA-A	1	0.501	0.042	1.397e-30
rs56324548	Myeloid	HLA-A	1	-0.358	0.062	1.261e-08
rs1610677	Myeloid	HLA-A	1	-0.198	0.03	7.062e-11
rs1610678	Myeloid	HLA-A	1	-0.175	0.031	1.442e-08
rs1611146	Myeloid	HLA-A	1	-0.209	0.077	0.007131
rs1611149	Myeloid	HLA-A	1	-0.175	0.031	1.442e-08
rs1611165	Myeloid	HLA-A	1	-0.175	0.031	1.442e-08
rs1632949	Myeloid	HLA-A	1	-0.224	0.031	6.036e-13
rs1632948	Myeloid	HLA-A	1	-0.175	0.031	1.442e-08
rs1736936	Myeloid	HLA-A	1	-0.199	0.03	6.204e-11
rs3115630	Myeloid	HLA-A	1	0.514	0.055	3.004e-20
rs1626038	Myeloid	HLA-A	1	-0.172	0.031	2.554e-08
rs1632942	Myeloid	HLA-A	1	-0.177	0.03	8.947e-09
rs1632933	Myeloid	HLA-A	1	-0.198	0.03	6.147e-11
rs915669	Myeloid	HLA-A	1	-0.175	0.031	1.381e-08
rs915668	Myeloid	HLA-A	1	-0.175	0.031	1.381e-08
rs17179101	Myeloid	HLA-A	1	-0.362	0.063	9.867e-09
rs17179108	Myeloid	HLA-A	1	-0.161	0.052	0.001991
rs1063320	Myeloid	HLA-A	1	-0.175	0.031	1.381e-08
rs9380142	Myeloid	HLA-A	1	0.503	0.029	6.87e-59
rs1610696	Myeloid	HLA-A	1	-0.146	0.032	7.765e-06
rs1233330	Myeloid	HLA-A	1	0.483	0.042	5.975e-29
rs3869053	Myeloid	HLA-A	1	-0.362	0.063	9.872e-09
rs2517896	Myeloid	HLA-A	1	0.16	0.052	0.002161
rs72838286	Myeloid	HLA-A	1	0.116	0.05	0.02069
rs11753296	Myeloid	HLA-A	1	0.116	0.05	0.02069
rs1610682	Myeloid	HLA-A	1	-0.269	0.035	4.13e-14
rs9380143	Myeloid	HLA-A	1	0.569	0.029	1.055e-72
rs62391982	Myeloid	HLA-A	1	-0.369	0.062	4.499e-09
rs9380145	Myeloid	HLA-A	1	0.571	0.029	3.001e-73
rs2735020	Myeloid	HLA-A	1	0.15	0.053	0.004368
rs4713250	Myeloid	HLA-A	1	0.571	0.029	3.485e-73
rs16896049	Myeloid	HLA-A	1	-0.369	0.062	4.499e-09
rs9404952	Myeloid	HLA-A	1	0.503	0.027	1.735e-67
rs60690694	Myeloid	HLA-A	1	-0.369	0.062	4.499e-09
rs2735018	Myeloid	HLA-A	1	0.138	0.053	0.008721
rs2394178	Myeloid	HLA-A	1	0.149	0.039	0.0001202
rs2394180	Myeloid	HLA-A	1	0.122	0.05	0.01504
rs2735014	Myeloid	HLA-A	1	0.157	0.039	5.383e-05
rs7755504	Myeloid	HLA-A	1	0.173	0.078	0.02736
rs1233324	Myeloid	HLA-A	1	0.502	0.042	1.166e-30
rs2523781	Myeloid	HLA-A	1	0.151	0.052	0.003986
rs2735013	Myeloid	HLA-A	1	0.301	0.063	1.901e-06
rs2523779	Myeloid	HLA-A	1	0.149	0.052	0.004368
rs407238	Myeloid	HLA-A	1	0.466	0.029	3.899e-53
rs2517887	Myeloid	HLA-A	1	0.157	0.039	5.383e-05
rs2743937	Myeloid	HLA-A	1	0.157	0.039	5.383e-05
rs2517884	Myeloid	HLA-A	1	0.149	0.052	0.004368
rs2735003	Myeloid	HLA-A	1	0.157	0.039	5.383e-05
rs9258537	Myeloid	HLA-A	1	0.157	0.039	5.383e-05
rs2734999	Myeloid	HLA-A	1	0.149	0.052	0.004368
rs2523777	Myeloid	HLA-A	1	0.157	0.039	5.383e-05
rs2523776	Myeloid	HLA-A	1	0.149	0.052	0.004368
rs1611133	Myeloid	HLA-A	1	-0.27	0.035	3.132e-14
rs4314521	Myeloid	HLA-A	1	-0.369	0.062	4.499e-09
rs3900927	Myeloid	HLA-A	1	-0.369	0.062	4.499e-09
rs3900925	Myeloid	HLA-A	1	-0.375	0.062	2.185e-09
rs2523772	Myeloid	HLA-A	1	0.15	0.053	0.004368
rs56733837	Myeloid	HLA-A	1	-0.369	0.062	4.499e-09
rs2523771	Myeloid	HLA-A	1	0.15	0.053	0.004368
rs1611135	Myeloid	HLA-A	1	-0.196	0.086	0.0224
rs60167059	Myeloid	HLA-A	1	-0.369	0.062	4.499e-09
rs62392488	Myeloid	HLA-A	1	-0.369	0.062	4.499e-09
rs56164731	Myeloid	HLA-A	1	-0.144	0.045	0.001299
rs1611136	Myeloid	HLA-A	1	-0.266	0.035	7.129e-14
rs16896081	Myeloid	HLA-A	1	-0.373	0.062	3.175e-09
rs4084097	Myeloid	HLA-A	1	-0.369	0.062	4.499e-09
rs116773407	Myeloid	HLA-A	1	-0.369	0.062	4.499e-09
rs4084096	Myeloid	HLA-A	1	-0.144	0.045	0.001299
rs2734994	Myeloid	HLA-A	1	0.151	0.053	0.004312
rs5013310	Myeloid	HLA-A	1	-0.144	0.045	0.001299
rs5013309	Myeloid	HLA-A	1	-0.144	0.045	0.001299
rs2734991	Myeloid	HLA-A	1	0.15	0.053	0.004368
rs72843666	Myeloid	HLA-A	1	-0.144	0.045	0.001299
rs3094644	Myeloid	HLA-A	1	0.502	0.042	1.166e-30
rs72843667	Myeloid	HLA-A	1	-0.144	0.045	0.001299
rs2523766	Myeloid	HLA-A	1	0.15	0.053	0.004368
rs114853934	Myeloid	HLA-A	1	-0.369	0.062	4.499e-09
rs9258555	Myeloid	HLA-A	1	0.15	0.053	0.004368
rs57581141	Myeloid	HLA-A	1	-0.369	0.062	4.499e-09
rs9258557	Myeloid	HLA-A	1	0.15	0.053	0.004368
rs4081563	Myeloid	HLA-A	1	-0.369	0.062	4.499e-09
rs3998738	Myeloid	HLA-A	1	-0.369	0.062	4.499e-09
rs1611750	Myeloid	HLA-A	1	-0.263	0.035	1.191e-13
rs115460701	Myeloid	HLA-A	1	-0.369	0.062	4.499e-09
rs62392521	Myeloid	HLA-A	1	-0.369	0.062	4.499e-09
rs2394186	Myeloid	HLA-A	1	0.276	0.041	3.182e-11
rs28724990	Myeloid	HLA-A	1	-0.108	0.043	0.01116
rs56271566	Myeloid	HLA-A	1	-0.369	0.062	4.499e-09
rs2523765	Myeloid	HLA-A	1	0.42	0.029	2.163e-44
rs9380146	Myeloid	HLA-A	1	0.523	0.035	5.973e-46
rs62392524	Myeloid	HLA-A	1	-0.369	0.062	4.499e-09
rs3886811	Myeloid	HLA-A	1	-0.373	0.062	3.175e-09
rs2523764	Myeloid	HLA-A	1	-0.309	0.032	1.059e-21
rs11759549	Myeloid	HLA-A	1	0.173	0.078	0.02736
rs72845909	Myeloid	HLA-A	1	-0.143	0.045	0.001468
rs2734988	Myeloid	HLA-A	1	-0.39	0.034	2.187e-29
rs3094178	Myeloid	HLA-A	1	0.165	0.032	3.273e-07
rs3115628	Myeloid	HLA-A	1	0.165	0.032	3.342e-07
rs2523763	Myeloid	HLA-A	1	0.467	0.029	1.057e-51
rs9258569	Myeloid	HLA-A	1	0.15	0.053	0.004368
rs2734986	Myeloid	HLA-A	1	-0.362	0.039	1.86e-19
rs2734985	Myeloid	HLA-A	1	-0.374	0.034	1.182e-26
rs2523762	Myeloid	HLA-A	1	-0.374	0.034	1.182e-26
rs2523760	Myeloid	HLA-A	1	-0.374	0.034	1.182e-26
rs3893527	Myeloid	HLA-A	1	0.154	0.053	0.003554
rs2247504	Myeloid	HLA-A	1	-0.209	0.031	1.561e-11
rs2523759	Myeloid	HLA-A	1	-0.374	0.034	1.383e-26
rs2517868	Myeloid	HLA-A	1	-0.404	0.034	1.176e-30
rs2508052	Myeloid	HLA-A	1	-0.362	0.039	1.86e-19
rs9258605	Myeloid	HLA-A	1	0.163	0.078	0.03678
rs3115627	Myeloid	HLA-A	1	0.469	0.029	3.412e-52
rs9258618	Myeloid	HLA-A	1	0.15	0.076	0.04724
rs5013093	Myeloid	HLA-A	1	-0.374	0.034	1.383e-26
rs2523756	Myeloid	HLA-A	1	-0.224	0.03	3.479e-13
rs2734984	Myeloid	HLA-A	1	-0.374	0.034	1.383e-26
rs3094176	Myeloid	HLA-A	1	-0.361	0.039	2.251e-19
rs9258632	Myeloid	HLA-A	1	0.095	0.04	0.0189
rs17179277	Myeloid	HLA-A	1	-0.268	0.06	9.448e-06
rs2734981	Myeloid	HLA-A	1	-0.374	0.034	1.383e-26
rs2734980	Myeloid	HLA-A	1	-0.374	0.034	1.383e-26
rs2517862	Myeloid	HLA-A	1	-0.361	0.039	2.251e-19
rs2517861	Myeloid	HLA-A	1	-0.374	0.034	1.068e-26
rs3115626	Myeloid	HLA-A	1	0.357	0.039	1.056e-19
rs9258645	Myeloid	HLA-A	1	-0.374	0.034	1.383e-26
rs2975034	Myeloid	HLA-A	1	0.532	0.029	2.715e-64
rs77003338	Myeloid	HLA-A	1	-0.268	0.06	9.448e-06
rs2975033	Myeloid	HLA-A	1	0.532	0.029	2.715e-64
rs2905756	Myeloid	HLA-A	1	0.532	0.029	2.715e-64
rs58005484	Myeloid	HLA-A	1	0.153	0.044	0.0005153
rs2517860	Myeloid	HLA-A	1	-0.374	0.034	1.383e-26
rs3094175	Myeloid	HLA-A	1	-0.224	0.03	3.479e-13
rs9258665	Myeloid	HLA-A	1	0.095	0.04	0.0189
rs2428510	Myeloid	HLA-A	1	-0.222	0.03	5.72e-13
rs2517855	Myeloid	HLA-A	1	-0.361	0.039	2.251e-19
rs2517854	Myeloid	HLA-A	1	-0.224	0.03	3.479e-13
rs2844826	Myeloid	HLA-A	1	-0.224	0.03	3.479e-13
rs3132726	Myeloid	HLA-A	1	0.285	0.036	3.95e-15
rs2508049	Myeloid	HLA-A	1	-0.361	0.039	2.251e-19
rs6919513	Myeloid	HLA-A	1	-0.224	0.03	3.479e-13
rs9258679	Myeloid	HLA-A	1	-0.224	0.03	3.479e-13
rs9258687	Myeloid	HLA-A	1	0.095	0.04	0.0189
rs9258690	Myeloid	HLA-A	1	-0.374	0.034	1.383e-26
rs3128907	Myeloid	HLA-A	1	0.505	0.042	2.872e-31
rs1611684	Myeloid	HLA-A	1	-0.224	0.03	3.479e-13
rs1611689	Myeloid	HLA-A	1	-0.361	0.039	2.251e-19
rs9258730	Myeloid	HLA-A	1	0.095	0.04	0.0189
rs1611697	Myeloid	HLA-A	1	-0.196	0.086	0.0224
rs1611698	Myeloid	HLA-A	1	-0.361	0.039	2.251e-19
rs1611699	Myeloid	HLA-A	1	-0.224	0.03	3.48e-13
rs9258740	Myeloid	HLA-A	1	0.095	0.04	0.0189
rs1611701	Myeloid	HLA-A	1	-0.362	0.039	1.86e-19
rs3094657	Myeloid	HLA-A	1	0.285	0.036	3.95e-15
rs17185692	Myeloid	HLA-A	1	-0.268	0.06	9.448e-06
rs1611703	Myeloid	HLA-A	1	-0.362	0.039	1.86e-19
rs1611704	Myeloid	HLA-A	1	0.47	0.029	3.852e-52
rs6937645	Myeloid	HLA-A	1	0.222	0.068	0.001195
rs2523822	Myeloid	HLA-A	1	0.532	0.029	2.715e-64
rs9295822	Myeloid	HLA-A	1	0.222	0.068	0.001195
rs1611710	Myeloid	HLA-A	1	-0.224	0.03	3.479e-13
rs9258750	Myeloid	HLA-A	1	0.095	0.04	0.0189
rs1611711	Myeloid	HLA-A	1	-0.224	0.03	3.479e-13
rs1611714	Myeloid	HLA-A	1	-0.358	0.039	4.331e-19
rs1611715	Myeloid	HLA-A	1	0.472	0.029	1.27e-52
rs2517830	Myeloid	HLA-A	1	0.437	0.059	3.801e-13
rs1611717	Myeloid	HLA-A	1	-0.224	0.03	3.479e-13
rs3128906	Myeloid	HLA-A	1	0.286	0.036	3.609e-15
rs9468643	Myeloid	HLA-A	1	0.222	0.068	0.001195
rs3094169	Myeloid	HLA-A	1	0.357	0.039	1.056e-19
rs1611723	Myeloid	HLA-A	1	-0.207	0.031	2.796e-11
rs111434580	Myeloid	HLA-A	1	0.369	0.074	8.087e-07
rs1611732	Myeloid	HLA-A	1	-0.224	0.03	3.479e-13
rs765649	Myeloid	HLA-A	1	-0.224	0.03	3.479e-13
rs1611736	Myeloid	HLA-A	1	-0.358	0.039	4.331e-19
rs1611737	Myeloid	HLA-A	1	-0.224	0.03	3.479e-13
rs62391663	Myeloid	HLA-A	1	-0.275	0.06	5.685e-06
rs1611738	Myeloid	HLA-A	1	-0.358	0.039	4.331e-19
rs2524035	Myeloid	HLA-A	1	0.373	0.038	7.975e-22
rs1611746	Myeloid	HLA-A	1	-0.358	0.039	4.331e-19
rs34939740	Myeloid	HLA-A	1	0.48	0.096	6.653e-07
rs2975030	Myeloid	HLA-A	1	0.495	0.026	7.417e-68
rs2508046	Myeloid	HLA-A	1	0.092	0.046	0.04398
rs3128900	Myeloid	HLA-A	1	0.432	0.041	3.019e-24
rs3094165	Myeloid	HLA-A	1	0.207	0.034	1.744e-09
rs2734974	Myeloid	HLA-A	1	-0.212	0.035	2.282e-09
rs2523818	Myeloid	HLA-A	1	0.545	0.029	1.284e-69
rs2517826	Myeloid	HLA-A	1	-0.212	0.035	2.282e-09
rs3115623	Myeloid	HLA-A	1	0.331	0.031	1.052e-24
rs2734971	Myeloid	HLA-A	1	-0.242	0.03	2.461e-15
rs11967812	Myeloid	HLA-A	1	0.222	0.068	0.001195
rs1611631	Myeloid	HLA-A	1	-0.186	0.06	0.002112
rs3094159	Myeloid	HLA-A	1	0.331	0.031	1.052e-24
rs9258854	Myeloid	HLA-A	1	0.331	0.031	1.052e-24
rs1611633	Myeloid	HLA-A	1	-0.19	0.08	0.01693
rs56012230	Myeloid	HLA-A	1	-0.382	0.063	1.518e-09
rs1611635	Myeloid	HLA-A	1	-0.359	0.039	3.588e-19
rs9258866	Myeloid	HLA-A	1	0.163	0.075	0.0295
rs3132718	Myeloid	HLA-A	1	0.331	0.031	1.052e-24
rs1611636	Myeloid	HLA-A	1	-0.19	0.08	0.01693
rs3128897	Myeloid	HLA-A	1	0.33	0.031	1.102e-24
rs9258876	Myeloid	HLA-A	1	0.163	0.075	0.0295
rs3094156	Myeloid	HLA-A	1	0.329	0.031	1.524e-24
rs115771946	Myeloid	HLA-A	1	0.361	0.067	1.025e-07
rs885933	Myeloid	HLA-A	1	-0.351	0.039	1.406e-18
rs9258883	Myeloid	HLA-A	1	0.42	0.033	1.307e-34
rs138004456	Myeloid	HLA-A	1	-0.208	0.096	0.0303
rs3893468	Myeloid	HLA-A	1	-0.382	0.063	1.518e-09
rs3873265	Myeloid	HLA-A	1	0.422	0.033	8.325e-35
rs1611643	Myeloid	HLA-A	1	-0.19	0.08	0.01693
rs9258917	Myeloid	HLA-A	1	0.33	0.031	1.126e-24
rs3094654	Myeloid	HLA-A	1	0.331	0.031	1.052e-24
rs9258966	Myeloid	HLA-A	1	0.331	0.031	1.052e-24
rs3132714	Myeloid	HLA-A	1	0.331	0.031	1.052e-24
rs2844820	Myeloid	HLA-A	1	0.545	0.028	5.482e-70
rs3128888	Myeloid	HLA-A	1	0.505	0.042	2.872e-31
rs9258993	Myeloid	HLA-A	1	0.331	0.031	1.052e-24
rs41264744	Myeloid	HLA-A	1	0.471	0.094	5.731e-07
rs2524005	Myeloid	HLA-A	1	-0.302	0.037	7.936e-16
rs9260024	Myeloid	HLA-A	1	0.15	0.076	0.04811
rs9260029	Myeloid	HLA-A	1	0.605	0.026	5.705e-99
rs12202296	Myeloid	HLA-A	1	0.632	0.026	9.967e-102
rs13203830	Myeloid	HLA-A	1	0.632	0.026	3.574e-101
rs9260101	Myeloid	HLA-A	1	0.597	0.025	3.375e-103
rs9260111	Myeloid	HLA-A	1	0.606	0.026	7.438e-99
HLA_A_01	Myeloid	HLA-A	1	-0.359	0.039	3.643e-19
HLA_A_01.01	Myeloid	HLA-A	1	-0.363	0.039	1.748e-19
HLA_A_02	Myeloid	HLA-A	1	0.582	0.029	6.516e-78
HLA_A_02.01	Myeloid	HLA-A	1	0.576	0.029	8.331e-73
HLA_A_03	Myeloid	HLA-A	1	-0.506	0.042	3.212e-31
HLA_A_03.01	Myeloid	HLA-A	1	-0.509	0.043	5.003e-31
HLA_A_11	Myeloid	HLA-A	1	-0.382	0.063	1.547e-09
HLA_A_29	Myeloid	HLA-A	1	-0.19	0.08	0.01722
HLA_A_29.02	Myeloid	HLA-A	1	-0.176	0.083	0.03422
HLA_A_68	Myeloid	HLA-A	1	0.418	0.077	8.578e-08
HLA_A_68.01	Myeloid	HLA-A	1	0.435	0.092	2.34e-06
rs3823342	Myeloid	HLA-A	1	0.558	0.026	2.126e-84
rs2499	Myeloid	HLA-A	1	0.506	0.042	3.203e-31
rs2571382	Myeloid	HLA-A	1	0.517	0.039	7.994e-37
rs9404955	Myeloid	HLA-A	1	0.636	0.026	3.131e-101
rs2975048	Myeloid	HLA-A	1	0.636	0.026	3.131e-101
rs376646	Myeloid	HLA-A	1	0.603	0.026	7.239e-98
rs2975047	Myeloid	HLA-A	1	0.636	0.027	3.372e-101
rs9260231	Myeloid	HLA-A	1	0.119	0.056	0.03445
rs9260232	Myeloid	HLA-A	1	0.122	0.056	0.02936
rs9260237	Myeloid	HLA-A	1	-0.199	0.061	0.001178
rs2735097	Myeloid	HLA-A	1	0.634	0.026	5.3e-102
rs9260240	Myeloid	HLA-A	1	-0.2	0.06	0.0009181
rs7763479	Myeloid	HLA-A	1	0.122	0.056	0.02807
rs9260291	Myeloid	HLA-A	1	0.123	0.056	0.02727
rs1632882	Myeloid	HLA-A	1	-0.408	0.034	3.907e-31
rs417162	Myeloid	HLA-A	1	0.605	0.026	4.45e-99
rs13214982	Myeloid	HLA-A	1	0.633	0.026	1.388e-101
rs2517715	Myeloid	HLA-A	1	0.635	0.026	6.363e-102
rs114832186	Myeloid	HLA-A	1	-0.199	0.059	0.0008578
rs9260364	Myeloid	HLA-A	1	0.123	0.056	0.02777
rs2523949	Myeloid	HLA-A	1	-0.199	0.059	0.0008552
rs1632880	Myeloid	HLA-A	1	0.517	0.039	5.406e-37
rs1632878	Myeloid	HLA-A	1	-0.355	0.039	5.116e-19
rs1655906	Myeloid	HLA-A	1	0.507	0.04	4.887e-34
rs3115638	Myeloid	HLA-A	1	-0.199	0.059	0.0008552
rs2508037	Myeloid	HLA-A	1	0.6	0.026	1.4e-97
rs3094674	Myeloid	HLA-A	1	-0.199	0.059	0.0008552
rs1655907	Myeloid	HLA-A	1	0.506	0.04	5.228e-34
rs62390555	Myeloid	HLA-A	1	-0.382	0.063	1.518e-09
rs9260433	Myeloid	HLA-A	1	-0.199	0.059	0.0008552
rs9260435	Myeloid	HLA-A	1	-0.199	0.059	0.0008578
rs7747253	Myeloid	HLA-A	1	0.626	0.024	7.897e-115
rs9260497	Myeloid	HLA-A	1	0.152	0.076	0.04547
rs9260498	Myeloid	HLA-A	1	-0.189	0.059	0.001447
rs9260499	Myeloid	HLA-A	1	-0.186	0.059	0.001823
rs2975041	Myeloid	HLA-A	1	0.635	0.026	6.543e-102
rs1632874	Myeloid	HLA-A	1	0.497	0.042	1.728e-30
rs9260570	Myeloid	HLA-A	1	-0.199	0.059	0.0007728
rs28780070	Myeloid	HLA-A	1	0.626	0.026	2.258e-99
rs9260602	Myeloid	HLA-A	1	-0.199	0.059	0.0008513
rs9260640	Myeloid	HLA-A	1	-0.18	0.059	0.002281
rs9260653	Myeloid	HLA-A	1	0.502	0.042	4.882e-31
rs397099	Myeloid	HLA-A	1	-0.204	0.059	0.000591
rs892666	Myeloid	HLA-A	1	0.175	0.033	1.023e-07
rs429511	Myeloid	HLA-A	1	-0.33	0.039	7.453e-17
rs2517702	Myeloid	HLA-A	1	0.633	0.027	1.197e-99
rs9260672	Myeloid	HLA-A	1	0.167	0.076	0.02869
rs2523942	Myeloid	HLA-A	1	-0.194	0.059	0.001018
rs2735087	Myeloid	HLA-A	1	-0.205	0.059	0.0005588
rs2517701	Myeloid	HLA-A	1	0.631	0.027	7.601e-99
rs2517700	Myeloid	HLA-A	1	-0.193	0.059	0.001086
rs2571397	Myeloid	HLA-A	1	-0.193	0.059	0.001089
rs1632994	Myeloid	HLA-A	1	0.378	0.029	7.454e-36
rs2735085	Myeloid	HLA-A	1	-0.104	0.04	0.008956
rs2523937	Myeloid	HLA-A	1	-0.104	0.04	0.009111
rs2735083	Myeloid	HLA-A	1	-0.096	0.04	0.01618
rs2571400	Myeloid	HLA-A	1	-0.258	0.03	1.857e-17
rs441808	Myeloid	HLA-A	1	0.38	0.029	1.728e-36
rs9260702	Myeloid	HLA-A	1	0.472	0.044	1.85e-25
rs6931952	Myeloid	HLA-A	1	0.49	0.045	1.086e-26
rs2428521	Myeloid	HLA-A	1	0.403	0.029	5.151e-41
rs2735081	Myeloid	HLA-A	1	-0.19	0.08	0.01691
rs2517689	Myeloid	HLA-A	1	0.4	0.029	1.946e-40
rs17179992	Myeloid	HLA-A	1	-0.388	0.063	9.104e-10
rs9260706	Myeloid	HLA-A	1	0.49	0.045	1.029e-26
rs6457106	Myeloid	HLA-A	1	0.406	0.078	2.6e-07
rs56673893	Myeloid	HLA-A	1	0.473	0.072	6.56e-11
rs2517688	Myeloid	HLA-A	1	-0.201	0.059	0.0007641
rs4713269	Myeloid	HLA-A	1	0.536	0.029	2.805e-64
rs7739434	Myeloid	HLA-A	1	0.316	0.038	2.271e-16
rs2252965	Myeloid	HLA-A	1	-0.242	0.033	4.586e-13
rs4472395	Myeloid	HLA-A	1	0.472	0.044	1.85e-25
rs9260729	Myeloid	HLA-A	1	0.356	0.054	6.514e-11
rs2571402	Myeloid	HLA-A	1	0.384	0.029	3.868e-38
rs9260733	Myeloid	HLA-A	1	0.167	0.076	0.02851
rs9260734	Myeloid	HLA-A	1	-0.087	0.043	0.04235
rs9260736	Myeloid	HLA-A	1	0.167	0.076	0.02851
rs9357088	Myeloid	HLA-A	1	0.567	0.029	4.556e-71
rs3903160	Myeloid	HLA-A	1	0.528	0.029	9.087e-63
rs9260737	Myeloid	HLA-A	1	0.468	0.044	2.483e-25
rs3873283	Myeloid	HLA-A	1	-0.089	0.043	0.03615
rs9260740	Myeloid	HLA-A	1	0.323	0.04	1.548e-15
rs6457109	Myeloid	HLA-A	1	0.276	0.053	1.901e-07
rs2844806	Myeloid	HLA-A	1	-0.236	0.03	8.185e-15
rs7755763	Myeloid	HLA-A	1	0.472	0.07	3.302e-11
rs6457110	Myeloid	HLA-A	1	0.608	0.026	2.111e-97
rs6914699	Myeloid	HLA-A	1	0.564	0.027	3.778e-82
rs6935053	Myeloid	HLA-A	1	0.54	0.03	3.672e-64
rs3893259	Myeloid	HLA-A	1	0.472	0.044	1.85e-25
rs4713270	Myeloid	HLA-A	1	0.536	0.029	2.805e-64
rs3869062	Myeloid	HLA-A	1	-0.388	0.063	9.104e-10
rs3893464	Myeloid	HLA-A	1	-0.355	0.03	1.49e-30
rs9260759	Myeloid	HLA-A	1	0.346	0.053	1.289e-10
rs9260761	Myeloid	HLA-A	1	0.474	0.044	1.506e-25
rs4538750	Myeloid	HLA-A	1	0.502	0.029	1.424e-57
rs4391295	Myeloid	HLA-A	1	0.502	0.029	1.427e-57
rs4248140	Myeloid	HLA-A	1	0.533	0.028	9.142e-69
rs4248141	Myeloid	HLA-A	1	0.536	0.029	7.793e-65
rs17180100	Myeloid	HLA-A	1	0.456	0.072	2.802e-10
rs4959036	Myeloid	HLA-A	1	0.472	0.044	1.85e-25
rs4959037	Myeloid	HLA-A	1	0.502	0.029	1.419e-57
rs12193100	Myeloid	HLA-A	1	0.536	0.029	2.805e-64
rs12193110	Myeloid	HLA-A	1	0.502	0.029	1.419e-57
rs12206499	Myeloid	HLA-A	1	0.536	0.029	7.793e-65
rs565596575	Myeloid	HLA-A	1	0.502	0.029	1.416e-57
rs542123693	Myeloid	HLA-A	1	0.502	0.029	1.416e-57
rs2517673	Myeloid	HLA-A	1	-0.103	0.049	0.03636
rs4713274	Myeloid	HLA-A	1	0.569	0.029	1.154e-71
rs11752303	Myeloid	HLA-A	1	0.569	0.029	1.154e-71
rs4713275	Myeloid	HLA-A	1	0.569	0.029	1.154e-71
rs113213828	Myeloid	HLA-A	1	0.41	0.077	1.447e-07
rs2256539	Myeloid	HLA-A	1	0.235	0.03	2.178e-14
rs2523972	Myeloid	HLA-A	1	0.398	0.028	1.736e-41
rs2256543	Myeloid	HLA-A	1	0.444	0.028	1.223e-49
rs3202637	Myeloid	HLA-A	1	0.357	0.035	1.32e-23
rs1061535	Myeloid	HLA-A	1	0.282	0.04	1.81e-12
rs6939037	Myeloid	HLA-A	1	-0.351	0.049	8.832e-13
rs6916422	Myeloid	HLA-A	1	0.536	0.029	2.805e-64
rs2523971	Myeloid	HLA-A	1	-0.271	0.034	3.42e-15
rs17186566	Myeloid	HLA-A	1	-0.39	0.063	7.73e-10
rs9378141	Myeloid	HLA-A	1	0.54	0.03	2.878e-64
rs9404959	Myeloid	HLA-A	1	0.54	0.03	2.878e-64
rs12195260	Myeloid	HLA-A	1	0.534	0.029	3.324e-64
rs2571377	Myeloid	HLA-A	1	-0.242	0.033	5.413e-13
rs2517670	Myeloid	HLA-A	1	0.233	0.03	2.492e-14
rs2735080	Myeloid	HLA-A	1	0.245	0.03	9.622e-16
rs2735079	Myeloid	HLA-A	1	0.245	0.03	9.747e-16
rs9260786	Myeloid	HLA-A	1	0.47	0.044	4.448e-25
rs2523966	Myeloid	HLA-A	1	0.428	0.029	1.459e-45
rs2523965	Myeloid	HLA-A	1	-0.242	0.033	5.15e-13
rs2523964	Myeloid	HLA-A	1	-0.243	0.033	4.682e-13
rs2523963	Myeloid	HLA-A	1	-0.242	0.033	5.15e-13
rs2523962	Myeloid	HLA-A	1	-0.24	0.033	9.434e-13
rs2523961	Myeloid	HLA-A	1	0.12	0.048	0.01205
rs9260794	Myeloid	HLA-A	1	0.439	0.036	1.152e-31
rs435766	Myeloid	HLA-A	1	0.245	0.03	9.747e-16
rs2523960	Myeloid	HLA-A	1	-0.242	0.033	5.278e-13
rs2523957	Myeloid	HLA-A	1	0.243	0.03	1.642e-15
rs2256902	Myeloid	HLA-A	1	0.133	0.048	0.006029
rs5009448	Myeloid	HLA-A	1	0.347	0.033	1.418e-24
rs2844805	Myeloid	HLA-A	1	-0.23	0.033	6.786e-12
rs2256919	Myeloid	HLA-A	1	0.243	0.03	2.603e-15
rs2394249	Myeloid	HLA-A	1	-0.39	0.063	7.035e-10
rs2256922	Myeloid	HLA-A	1	-0.24	0.033	8.657e-13
rs4959010	Myeloid	HLA-A	1	0.53	0.03	3.493e-62
rs56289102	Myeloid	HLA-A	1	-0.39	0.063	7.03e-10
rs2571376	Myeloid	HLA-A	1	-0.239	0.033	9.124e-13
rs2735078	Myeloid	HLA-A	1	-0.239	0.033	9.124e-13
rs9295825	Myeloid	HLA-A	1	0.563	0.03	4.903e-69
rs9366750	Myeloid	HLA-A	1	0.565	0.03	6.54e-70
rs2523946	Myeloid	HLA-A	1	0.477	0.028	7.201e-58
rs3823352	Myeloid	HLA-A	1	0.532	0.03	7.848e-63
rs3823354	Myeloid	HLA-A	1	0.532	0.03	7.848e-63
rs3823355	Myeloid	HLA-A	1	0.531	0.03	2.14e-62
rs2844804	Myeloid	HLA-A	1	0.475	0.028	1.185e-57
rs3823358	Myeloid	HLA-A	1	0.53	0.03	3.447e-62
rs35066870	Myeloid	HLA-A	1	0.53	0.03	5.086e-62
rs9260828	Myeloid	HLA-A	1	0.167	0.076	0.02837
rs6942179	Myeloid	HLA-A	1	0.532	0.03	8.395e-63
rs2232239	Myeloid	HLA-A	1	0.162	0.076	0.03322
rs9260830	Myeloid	HLA-A	1	0.162	0.076	0.03305
rs6904029	Myeloid	HLA-A	1	0.532	0.03	8.395e-63
rs6903753	Myeloid	HLA-A	1	0.531	0.03	2.14e-62
rs2071568	Myeloid	HLA-A	1	0.53	0.03	3.493e-62
rs9260833	Myeloid	HLA-A	1	0.156	0.077	0.04355
rs2735076	Myeloid	HLA-A	1	0.272	0.035	8.904e-15
rs9260836	Myeloid	HLA-A	1	0.167	0.076	0.02851
rs9260837	Myeloid	HLA-A	1	0.167	0.076	0.02851
rs2394250	Myeloid	HLA-A	1	0.38	0.029	1.443e-35
rs3823363	Myeloid	HLA-A	1	-0.197	0.031	2.116e-10
rs2893999	Myeloid	HLA-A	1	-0.39	0.063	7.03e-10
rs2245950	Myeloid	HLA-A	1	-0.187	0.032	5.075e-09
rs2245958	Myeloid	HLA-A	1	-0.186	0.032	7.124e-09
rs3823372	Myeloid	HLA-A	1	0.167	0.076	0.02851
rs2245961	Myeloid	HLA-A	1	0.294	0.03	1.129e-21
rs3823374	Myeloid	HLA-A	1	0.469	0.03	8.535e-51
rs3823375	Myeloid	HLA-A	1	0.473	0.03	1.994e-51
rs3823376	Myeloid	HLA-A	1	-0.248	0.03	9.201e-16
rs3823377	Myeloid	HLA-A	1	0.484	0.03	1.027e-52
rs2844803	Myeloid	HLA-A	1	0.504	0.027	6.512e-66
rs3823382	Myeloid	HLA-A	1	0.167	0.076	0.02851
rs2571375	Myeloid	HLA-A	1	0.14	0.052	0.007348
rs3823384	Myeloid	HLA-A	1	0.162	0.076	0.03322
rs75461878	Myeloid	HLA-A	1	0.321	0.085	0.0001598
rs9260860	Myeloid	HLA-A	1	0.167	0.076	0.02889
rs9260861	Myeloid	HLA-A	1	0.169	0.076	0.02625
rs9260862	Myeloid	HLA-A	1	0.167	0.075	0.02696
rs9260863	Myeloid	HLA-A	1	0.169	0.076	0.02627
rs9260864	Myeloid	HLA-A	1	0.167	0.076	0.02889
rs9260865	Myeloid	HLA-A	1	0.169	0.076	0.02627
rs9260869	Myeloid	HLA-A	1	0.167	0.076	0.02851
rs9260871	Myeloid	HLA-A	1	0.167	0.076	0.02851
rs9260873	Myeloid	HLA-A	1	0.167	0.076	0.02851
rs2108691	Myeloid	HLA-A	1	0.111	0.046	0.01708
rs9260914	Myeloid	HLA-A	1	0.167	0.076	0.02851
rs2735069	Myeloid	HLA-A	1	0.098	0.047	0.03763
rs9260916	Myeloid	HLA-A	1	0.169	0.076	0.02714
rs2844802	Myeloid	HLA-A	1	-0.273	0.034	1.704e-15
rs9260919	Myeloid	HLA-A	1	0.167	0.076	0.02851
rs3873291	Myeloid	HLA-A	1	-0.39	0.063	7.054e-10
rs2517810	Myeloid	HLA-A	1	0.11	0.046	0.0181
rs423808	Myeloid	HLA-A	1	0.11	0.046	0.01749
rs410909	Myeloid	HLA-A	1	0.111	0.046	0.01708
rs2246638	Myeloid	HLA-A	1	0.133	0.041	0.001274
rs2246642	Myeloid	HLA-A	1	0.111	0.046	0.01708
rs2394255	Myeloid	HLA-A	1	-0.152	0.031	7.967e-07
rs401618	Myeloid	HLA-A	1	-0.273	0.034	1.704e-15
rs3891158	Myeloid	HLA-A	1	-0.1	0.031	0.001212
rs73725904	Myeloid	HLA-A	1	0.126	0.063	0.0459
rs73428121	Myeloid	HLA-A	1	0.127	0.063	0.04242
rs2517808	Myeloid	HLA-A	1	-0.192	0.086	0.02645
rs73428122	Myeloid	HLA-A	1	0.129	0.062	0.03751
rs2735067	Myeloid	HLA-A	1	-0.273	0.034	1.704e-15
rs57035982	Myeloid	HLA-A	1	0.124	0.063	0.04882
rs9260929	Myeloid	HLA-A	1	0.159	0.076	0.03624
rs3873293	Myeloid	HLA-A	1	-0.152	0.031	7.967e-07
rs34513540	Myeloid	HLA-A	1	0.127	0.063	0.04242
rs11759891	Myeloid	HLA-A	1	0.127	0.063	0.04242
rs11757750	Myeloid	HLA-A	1	0.126	0.063	0.0459
rs58867136	Myeloid	HLA-A	1	0.127	0.063	0.04242
rs17186930	Myeloid	HLA-A	1	0.123	0.063	0.04975
rs17186937	Myeloid	HLA-A	1	0.126	0.063	0.0459
rs17186944	Myeloid	HLA-A	1	0.127	0.063	0.04242
rs11755966	Myeloid	HLA-A	1	0.127	0.063	0.04242
rs11755984	Myeloid	HLA-A	1	0.126	0.063	0.0459
rs11755961	Myeloid	HLA-A	1	0.127	0.063	0.04242
rs11755992	Myeloid	HLA-A	1	0.126	0.063	0.0459
rs73725910	Myeloid	HLA-A	1	0.132	0.063	0.03782
rs73725911	Myeloid	HLA-A	1	0.132	0.064	0.03797
rs73428151	Myeloid	HLA-A	1	0.132	0.064	0.03797
rs73428152	Myeloid	HLA-A	1	0.126	0.063	0.0459
rs12662947	Myeloid	HLA-A	1	0.127	0.063	0.04242
rs12662967	Myeloid	HLA-A	1	0.127	0.063	0.04242
rs4947244	Myeloid	HLA-A	1	0.559	0.03	5.422e-68
rs34894339	Myeloid	HLA-A	1	0.127	0.063	0.04242
rs3901554	Myeloid	HLA-A	1	0.159	0.076	0.03624
rs5025708	Myeloid	HLA-A	1	0.472	0.046	1.076e-23
rs17187077	Myeloid	HLA-A	1	0.136	0.062	0.02704
rs17187141	Myeloid	HLA-A	1	0.134	0.062	0.03079
rs73725921	Myeloid	HLA-A	1	0.134	0.063	0.03459
rs17180794	Myeloid	HLA-A	1	0.134	0.063	0.03459
rs76517404	Myeloid	HLA-A	1	0.134	0.063	0.03459
rs73410524	Myeloid	HLA-A	1	0.124	0.063	0.04881
rs73410525	Myeloid	HLA-A	1	0.127	0.063	0.04242
rs35697864	Myeloid	HLA-A	1	0.486	0.095	3.892e-07
rs9260930	Myeloid	HLA-A	1	0.166	0.076	0.02933
rs4959039	Myeloid	HLA-A	1	0.554	0.03	1.679e-67
rs12662611	Myeloid	HLA-A	1	0.127	0.063	0.04242
rs6457120	Myeloid	HLA-A	1	-0.175	0.029	3.759e-09
rs12664166	Myeloid	HLA-A	1	0.126	0.063	0.0459
rs9260932	Myeloid	HLA-A	1	0.169	0.076	0.02593
rs9260933	Myeloid	HLA-A	1	0.167	0.076	0.02851
rs9260936	Myeloid	HLA-A	1	0.176	0.077	0.02258
rs9260938	Myeloid	HLA-A	1	0.174	0.077	0.0235
rs9260939	Myeloid	HLA-A	1	0.176	0.076	0.02132
rs9260941	Myeloid	HLA-A	1	0.174	0.077	0.0235
rs9260943	Myeloid	HLA-A	1	0.174	0.077	0.0235
rs9260954	Myeloid	HLA-A	1	0.166	0.076	0.03012
rs9260960	Myeloid	HLA-A	1	0.16	0.051	0.001823
rs9260961	Myeloid	HLA-A	1	0.159	0.051	0.002
rs1632926	Myeloid	HLA-A	1	-0.33	0.039	7.899e-17
rs9260966	Myeloid	HLA-A	1	0.161	0.051	0.001685
rs9260967	Myeloid	HLA-A	1	0.158	0.051	0.001949
rs9260968	Myeloid	HLA-A	1	0.157	0.051	0.002135
rs9260975	Myeloid	HLA-A	1	0.157	0.051	0.002135
rs17187252	Myeloid	HLA-A	1	0.126	0.063	0.0459
rs9260978	Myeloid	HLA-A	1	0.158	0.051	0.001949
rs9260982	Myeloid	HLA-A	1	0.158	0.051	0.001949
rs9260983	Myeloid	HLA-A	1	0.166	0.076	0.03012
rs9260984	Myeloid	HLA-A	1	0.166	0.076	0.03012
rs9260988	Myeloid	HLA-A	1	0.158	0.051	0.001949
rs543555496	Myeloid	HLA-A	1	0.168	0.076	0.0274
rs9260994	Myeloid	HLA-A	1	0.157	0.051	0.002135
rs6457121	Myeloid	HLA-A	1	-0.154	0.031	6.176e-07
rs6910898	Myeloid	HLA-A	1	0.162	0.051	0.001371
rs9260997	Myeloid	HLA-A	1	0.478	0.045	1.986e-25
rs6911583	Myeloid	HLA-A	1	0.126	0.063	0.0459
rs9260998	Myeloid	HLA-A	1	0.166	0.076	0.03012
rs58858573	Myeloid	HLA-A	1	0.126	0.063	0.0459
rs9261005	Myeloid	HLA-A	1	0.166	0.076	0.03012
rs9261006	Myeloid	HLA-A	1	-0.154	0.031	6.498e-07
rs9261008	Myeloid	HLA-A	1	0.157	0.051	0.002135
rs9261011	Myeloid	HLA-A	1	0.186	0.082	0.02365
rs9261013	Myeloid	HLA-A	1	0.158	0.051	0.001949
rs9261016	Myeloid	HLA-A	1	0.157	0.051	0.002135
rs6911279	Myeloid	HLA-A	1	0.157	0.051	0.002135
rs6912080	Myeloid	HLA-A	1	0.158	0.051	0.001949
rs9261020	Myeloid	HLA-A	1	0.157	0.051	0.002135
rs9261026	Myeloid	HLA-A	1	0.157	0.051	0.002135
rs9261029	Myeloid	HLA-A	1	0.166	0.076	0.03012
rs9261035	Myeloid	HLA-A	1	0.166	0.076	0.03012
rs9261036	Myeloid	HLA-A	1	0.185	0.076	0.01479
rs9261037	Myeloid	HLA-A	1	0.176	0.076	0.02132
rs9261040	Myeloid	HLA-A	1	0.174	0.077	0.0235
rs9261043	Myeloid	HLA-A	1	0.416	0.057	5.79e-13
rs9261044	Myeloid	HLA-A	1	0.174	0.077	0.0235
rs356959	Myeloid	HLA-A	1	-0.33	0.039	7.899e-17
rs6941318	Myeloid	HLA-A	1	0.157	0.051	0.002135
rs9261045	Myeloid	HLA-A	1	0.166	0.076	0.03012
rs12210359	Myeloid	HLA-A	1	0.461	0.068	2.693e-11
rs58226366	Myeloid	HLA-A	1	0.158	0.076	0.03743
rs6923777	Myeloid	HLA-A	1	-0.154	0.031	6.246e-07
rs6903621	Myeloid	HLA-A	1	0.167	0.076	0.02885
rs6923856	Myeloid	HLA-A	1	0.168	0.076	0.028
rs6924097	Myeloid	HLA-A	1	0.213	0.075	0.004712
rs9261056	Myeloid	HLA-A	1	0.166	0.076	0.02951
rs9261058	Myeloid	HLA-A	1	0.167	0.076	0.02821
rs9261059	Myeloid	HLA-A	1	0.166	0.076	0.02951
rs12664967	Myeloid	HLA-A	1	0.133	0.064	0.03708
rs9261063	Myeloid	HLA-A	1	0.174	0.077	0.0235
rs558185119	Myeloid	HLA-A	1	0.126	0.063	0.0459
rs9261080	Myeloid	HLA-A	1	0.174	0.077	0.0235
rs9261081	Myeloid	HLA-A	1	0.174	0.077	0.0235
rs574372061	Myeloid	HLA-A	1	-0.386	0.063	9.676e-10
rs72502509	Myeloid	HLA-A	1	0.126	0.063	0.0459
rs9261084	Myeloid	HLA-A	1	0.164	0.077	0.03392
rs9261085	Myeloid	HLA-A	1	0.176	0.076	0.02132
rs9261086	Myeloid	HLA-A	1	0.174	0.077	0.0235
rs9261088	Myeloid	HLA-A	1	0.174	0.077	0.0235
rs9261089	Myeloid	HLA-A	1	0.174	0.077	0.0235
rs9261090	Myeloid	HLA-A	1	0.174	0.077	0.0235
rs9261091	Myeloid	HLA-A	1	0.174	0.077	0.0235
rs11755549	Myeloid	HLA-A	1	0.126	0.063	0.0459
rs11760176	Myeloid	HLA-A	1	0.133	0.066	0.04266
rs7758512	Myeloid	HLA-A	1	0.158	0.051	0.001949
rs9261093	Myeloid	HLA-A	1	0.166	0.076	0.03012
rs9295826	Myeloid	HLA-A	1	0.548	0.03	1.867e-65
rs7742799	Myeloid	HLA-A	1	0.126	0.063	0.0459
rs3094146	Myeloid	HLA-A	1	-0.342	0.049	7.228e-12
rs6905157	Myeloid	HLA-A	1	0.158	0.051	0.001949
rs58161072	Myeloid	HLA-A	1	-0.384	0.062	1.166e-09
rs9261099	Myeloid	HLA-A	1	0.17	0.079	0.03112
rs6912001	Myeloid	HLA-A	1	0.126	0.063	0.0459
rs356966	Myeloid	HLA-A	1	-0.27	0.033	5.132e-16
rs9261103	Myeloid	HLA-A	1	0.158	0.051	0.001949
rs2286405	Myeloid	HLA-A	1	0.158	0.051	0.001949
rs9393986	Myeloid	HLA-A	1	0.559	0.03	6.385e-68
rs2286404	Myeloid	HLA-A	1	-0.384	0.062	1.166e-09
rs356967	Myeloid	HLA-A	1	-0.273	0.034	1.704e-15
rs4313034	Myeloid	HLA-A	1	0.279	0.038	3.985e-13
rs7768179	Myeloid	HLA-A	1	0.139	0.051	0.007046
rs7750514	Myeloid	HLA-A	1	0.158	0.051	0.001949
rs7768931	Myeloid	HLA-A	1	0.166	0.076	0.03012
rs9261105	Myeloid	HLA-A	1	0.157	0.051	0.002135
rs356968	Myeloid	HLA-A	1	-0.273	0.034	1.704e-15
rs6940082	Myeloid	HLA-A	1	0.166	0.076	0.03012
rs2240619	Myeloid	HLA-A	1	-0.152	0.031	8.268e-07
rs9261108	Myeloid	HLA-A	1	0.166	0.076	0.03012
rs73414465	Myeloid	HLA-A	1	0.126	0.063	0.0459
rs73725953	Myeloid	HLA-A	1	0.134	0.063	0.03243
rs9261109	Myeloid	HLA-A	1	0.166	0.076	0.03012
rs3765604	Myeloid	HLA-A	1	0.158	0.051	0.001949
rs9261114	Myeloid	HLA-A	1	0.166	0.076	0.03012
rs2275853	Myeloid	HLA-A	1	0.166	0.076	0.03012
rs356969	Myeloid	HLA-A	1	-0.273	0.034	1.704e-15
rs9261115	Myeloid	HLA-A	1	0.158	0.051	0.001949
rs12661053	Myeloid	HLA-A	1	0.126	0.063	0.0459
rs4713281	Myeloid	HLA-A	1	0.559	0.03	6.385e-68
rs356970	Myeloid	HLA-A	1	-0.184	0.086	0.0331
rs9261119	Myeloid	HLA-A	1	0.174	0.077	0.02353
rs9261127	Myeloid	HLA-A	1	0.175	0.077	0.02297
rs9261129	Myeloid	HLA-A	1	0.158	0.051	0.001949
rs11753431	Myeloid	HLA-A	1	0.126	0.063	0.0459
rs356971	Myeloid	HLA-A	1	-0.33	0.039	7.899e-17
rs3734835	Myeloid	HLA-A	1	0.157	0.051	0.002135
rs3734836	Myeloid	HLA-A	1	0.174	0.077	0.0235
rs78453967	Myeloid	HLA-A	1	0.126	0.063	0.0459
rs11753957	Myeloid	HLA-A	1	0.125	0.063	0.0469
rs11753960	Myeloid	HLA-A	1	0.126	0.063	0.0459
rs9261130	Myeloid	HLA-A	1	0.174	0.077	0.0235
rs3121597	Myeloid	HLA-A	1	0.496	0.048	3.281e-24
rs9261132	Myeloid	HLA-A	1	0.161	0.073	0.02689
rs9261133	Myeloid	HLA-A	1	0.174	0.077	0.0235
rs9261136	Myeloid	HLA-A	1	0.471	0.045	6.954e-25
rs9261138	Myeloid	HLA-A	1	0.16	0.076	0.03556
rs11759388	Myeloid	HLA-A	1	0.126	0.063	0.0459
rs16896044	Myeloid	HLA-A	1	-0.384	0.062	1.166e-09
rs62388749	Myeloid	HLA-A	1	-0.383	0.062	1.185e-09
rs11965585	Myeloid	HLA-A	1	0.126	0.063	0.0459
rs11965659	Myeloid	HLA-A	1	0.126	0.063	0.0459
rs6457126	Myeloid	HLA-A	1	-0.153	0.031	7.076e-07
rs356954	Myeloid	HLA-A	1	-0.273	0.034	1.704e-15
rs9261142	Myeloid	HLA-A	1	0.482	0.045	1.265e-25
rs9261143	Myeloid	HLA-A	1	0.488	0.045	2.666e-26
rs9357092	Myeloid	HLA-A	1	0.563	0.03	4.239e-69
rs9261145	Myeloid	HLA-A	1	0.157	0.051	0.002135
rs9261146	Myeloid	HLA-A	1	0.166	0.076	0.0298
rs9261147	Myeloid	HLA-A	1	0.168	0.076	0.0274
rs56073777	Myeloid	HLA-A	1	-0.384	0.062	1.166e-09
rs9348835	Myeloid	HLA-A	1	0.559	0.03	6.385e-68
rs6926792	Myeloid	HLA-A	1	0.157	0.051	0.002135
rs6931672	Myeloid	HLA-A	1	0.126	0.063	0.0459
rs3115631	Myeloid	HLA-A	1	-0.345	0.049	4.945e-12
rs6931776	Myeloid	HLA-A	1	0.158	0.051	0.001949
rs6932091	Myeloid	HLA-A	1	0.126	0.063	0.0459
rs165256	Myeloid	HLA-A	1	0.105	0.046	0.0226
rs9261149	Myeloid	HLA-A	1	0.158	0.051	0.001949
rs77216932	Myeloid	HLA-A	1	0.295	0.087	0.0007184
rs4711206	Myeloid	HLA-A	1	0.548	0.03	2.01e-65
rs3869065	Myeloid	HLA-A	1	-0.093	0.031	0.002667
rs9261151	Myeloid	HLA-A	1	0.166	0.076	0.03012
rs3893530	Myeloid	HLA-A	1	0.158	0.051	0.001949
rs3891157	Myeloid	HLA-A	1	0.166	0.076	0.03012
rs3129012	Myeloid	HLA-A	1	-0.336	0.039	2.661e-17
rs3891156	Myeloid	HLA-A	1	0.166	0.076	0.03012
rs6928966	Myeloid	HLA-A	1	0.126	0.063	0.0459
rs17193851	Myeloid	HLA-A	1	0.126	0.063	0.0459
rs10947045	Myeloid	HLA-A	1	0.126	0.063	0.0459
rs165255	Myeloid	HLA-A	1	-0.274	0.034	1.311e-15
rs6912454	Myeloid	HLA-A	1	0.166	0.076	0.03012
rs10807060	Myeloid	HLA-A	1	0.125	0.063	0.04658
rs9261156	Myeloid	HLA-A	1	0.166	0.076	0.03012
rs73416498	Myeloid	HLA-A	1	0.126	0.063	0.0459
rs6919438	Myeloid	HLA-A	1	0.166	0.076	0.03012
rs6919617	Myeloid	HLA-A	1	0.158	0.051	0.001949
rs6920254	Myeloid	HLA-A	1	0.166	0.076	0.03012
rs259926	Myeloid	HLA-A	1	-0.326	0.039	1.275e-16
rs6925061	Myeloid	HLA-A	1	0.166	0.076	0.03012
rs73416501	Myeloid	HLA-A	1	0.126	0.063	0.0459
rs9261158	Myeloid	HLA-A	1	0.166	0.076	0.03012
rs9261159	Myeloid	HLA-A	1	0.168	0.076	0.0274
rs9261160	Myeloid	HLA-A	1	0.166	0.076	0.03012
rs9261171	Myeloid	HLA-A	1	0.166	0.076	0.03012
rs3094145	Myeloid	HLA-A	1	0.471	0.045	6.954e-25
rs9261174	Myeloid	HLA-A	1	0.157	0.051	0.002135
rs7760299	Myeloid	HLA-A	1	0.159	0.051	0.001758
rs7746866	Myeloid	HLA-A	1	0.157	0.051	0.002135
rs9261179	Myeloid	HLA-A	1	0.166	0.076	0.03012
rs9261180	Myeloid	HLA-A	1	0.158	0.051	0.001949
rs9261185	Myeloid	HLA-A	1	0.157	0.051	0.002135
rs4448133	Myeloid	HLA-A	1	0.158	0.051	0.001949
rs2894006	Myeloid	HLA-A	1	0.126	0.063	0.0459
rs9261189	Myeloid	HLA-A	1	0.158	0.051	0.001949
rs16896923	Myeloid	HLA-A	1	-0.384	0.062	1.166e-09
rs17187523	Myeloid	HLA-A	1	0.126	0.063	0.0459
rs10947046	Myeloid	HLA-A	1	0.126	0.063	0.0459
rs62388754	Myeloid	HLA-A	1	-0.384	0.062	1.166e-09
rs9261191	Myeloid	HLA-A	1	0.166	0.076	0.03012
rs259929	Myeloid	HLA-A	1	-0.274	0.034	1.311e-15
rs9261193	Myeloid	HLA-A	1	0.166	0.076	0.03012
rs3121594	Myeloid	HLA-A	1	-0.093	0.031	0.00269
rs3121593	Myeloid	HLA-A	1	0.471	0.045	6.954e-25
rs73420421	Myeloid	HLA-A	1	0.126	0.063	0.0459
rs166327	Myeloid	HLA-A	1	-0.177	0.031	1.886e-08
rs9261198	Myeloid	HLA-A	1	0.158	0.051	0.001949
rs9261199	Myeloid	HLA-A	1	0.157	0.051	0.002135
rs9261200	Myeloid	HLA-A	1	0.157	0.051	0.002135
rs3869067	Myeloid	HLA-A	1	0.158	0.051	0.001949
rs3869068	Myeloid	HLA-A	1	0.158	0.051	0.001949
rs9261201	Myeloid	HLA-A	1	0.158	0.051	0.001949
rs259931	Myeloid	HLA-A	1	-0.273	0.034	1.704e-15
rs58314476	Myeloid	HLA-A	1	0.126	0.063	0.0459
rs9261203	Myeloid	HLA-A	1	0.166	0.076	0.03012
rs9261204	Myeloid	HLA-A	1	0.157	0.051	0.002135
rs259933	Myeloid	HLA-A	1	-0.272	0.033	2.759e-16
rs9261205	Myeloid	HLA-A	1	0.157	0.051	0.002135
rs4711207	Myeloid	HLA-A	1	0.559	0.03	6.385e-68
rs9261207	Myeloid	HLA-A	1	0.166	0.076	0.03012
rs73725984	Myeloid	HLA-A	1	0.126	0.063	0.0459
rs9405044	Myeloid	HLA-A	1	0.559	0.03	6.385e-68
rs62388755	Myeloid	HLA-A	1	-0.384	0.062	1.166e-09
rs259934	Myeloid	HLA-A	1	-0.273	0.034	1.704e-15
rs259935	Myeloid	HLA-A	1	-0.27	0.033	5.132e-16
rs73420439	Myeloid	HLA-A	1	0.126	0.063	0.0459
rs10947047	Myeloid	HLA-A	1	0.126	0.063	0.0459
rs11962771	Myeloid	HLA-A	1	0.126	0.063	0.0459
rs259938	Myeloid	HLA-A	1	-0.272	0.033	2.759e-16
rs3910312	Myeloid	HLA-A	1	0.559	0.03	6.385e-68
rs9261211	Myeloid	HLA-A	1	0.471	0.045	6.954e-25
rs12664794	Myeloid	HLA-A	1	0.126	0.063	0.0459
rs9261216	Myeloid	HLA-A	1	0.158	0.051	0.001949
rs9380150	Myeloid	HLA-A	1	0.55	0.03	3.549e-66
rs9261217	Myeloid	HLA-A	1	0.158	0.051	0.001949
rs60477028	Myeloid	HLA-A	1	0.126	0.063	0.0459
rs9261218	Myeloid	HLA-A	1	0.166	0.076	0.03012
rs9261219	Myeloid	HLA-A	1	0.181	0.079	0.02231
rs259939	Myeloid	HLA-A	1	-0.272	0.033	2.759e-16
rs9261220	Myeloid	HLA-A	1	0.166	0.076	0.03012
rs259940	Myeloid	HLA-A	1	-0.274	0.034	1.311e-15
rs6940552	Myeloid	HLA-A	1	0.126	0.063	0.0459
rs114315683	Myeloid	HLA-A	1	-0.384	0.062	1.166e-09
rs62388756	Myeloid	HLA-A	1	-0.384	0.062	1.166e-09
rs9261223	Myeloid	HLA-A	1	0.174	0.077	0.0235
rs9261226	Myeloid	HLA-A	1	0.174	0.077	0.02343
rs259942	Myeloid	HLA-A	1	0.148	0.045	0.001134
rs259943	Myeloid	HLA-A	1	-0.273	0.034	1.226e-15
rs7766469	Myeloid	HLA-A	1	0.548	0.03	2.01e-65
rs3134879	Myeloid	HLA-A	1	-0.189	0.031	1.669e-09
rs3132128	Myeloid	HLA-A	1	0.471	0.045	6.954e-25
rs6457138	Myeloid	HLA-A	1	0.126	0.063	0.0459
rs7771476	Myeloid	HLA-A	1	0.174	0.077	0.0235
rs9261242	Myeloid	HLA-A	1	0.176	0.076	0.02132
rs259945	Myeloid	HLA-A	1	0.129	0.052	0.01297
rs259946	Myeloid	HLA-A	1	0.129	0.052	0.01297
rs56181708	Myeloid	HLA-A	1	-0.384	0.062	1.166e-09
rs259948	Myeloid	HLA-A	1	-0.174	0.088	0.04727
rs9261257	Myeloid	HLA-A	1	0.174	0.077	0.0235
rs259949	Myeloid	HLA-A	1	0.129	0.052	0.01297
rs62390160	Myeloid	HLA-A	1	-0.384	0.062	1.166e-09
rs9261259	Myeloid	HLA-A	1	-0.336	0.039	2.661e-17
rs55808509	Myeloid	HLA-A	1	-0.384	0.062	1.166e-09
rs3869070	Myeloid	HLA-A	1	-0.08	0.031	0.01053
rs6928431	Myeloid	HLA-A	1	0.474	0.044	2.639e-25
rs9366752	Myeloid	HLA-A	1	0.535	0.033	6.898e-53
rs9261263	Myeloid	HLA-A	1	0.174	0.077	0.0235
rs9261264	Myeloid	HLA-A	1	0.174	0.077	0.0235
rs259919	Myeloid	HLA-A	1	-0.16	0.032	9.2e-07
rs17193886	Myeloid	HLA-A	1	0.133	0.066	0.04266
rs12208867	Myeloid	HLA-A	1	0.429	0.062	7.382e-12
rs10484549	Myeloid	HLA-A	1	-0.369	0.062	3.96e-09
rs9261265	Myeloid	HLA-A	1	0.174	0.077	0.0235
rs62390162	Myeloid	HLA-A	1	-0.384	0.062	1.166e-09
rs3132130	Myeloid	HLA-A	1	0.478	0.045	1.986e-25
rs3132129	Myeloid	HLA-A	1	0.513	0.055	4.508e-20
rs3757332	Myeloid	HLA-A	1	0.174	0.077	0.0235
rs9295829	Myeloid	HLA-A	1	0.559	0.03	6.385e-68
rs1150742	Myeloid	HLA-A	1	-0.274	0.034	1.401e-15
rs7770505	Myeloid	HLA-A	1	0.174	0.077	0.0235
rs10745	Myeloid	HLA-A	1	0.174	0.077	0.0235
rs9261269	Myeloid	HLA-A	1	0.478	0.045	1.986e-25
rs9261270	Myeloid	HLA-A	1	0.174	0.077	0.0235
rs9261271	Myeloid	HLA-A	1	0.174	0.077	0.0235
rs9261273	Myeloid	HLA-A	1	0.197	0.079	0.01282
rs386518569	Myeloid	HLA-A	1	0.129	0.052	0.01297
rs9261276	Myeloid	HLA-A	1	0.174	0.077	0.0235
rs1150739	Myeloid	HLA-A	1	-0.208	0.031	3.648e-11
rs56270681	Myeloid	HLA-A	1	-0.384	0.062	1.166e-09
rs1048412	Myeloid	HLA-A	1	0.16	0.051	0.001748
rs8321	Myeloid	HLA-A	1	-0.345	0.049	4.975e-12
rs3188482	Myeloid	HLA-A	1	0.15	0.064	0.01829
rs16896970	Myeloid	HLA-A	1	-0.384	0.062	1.166e-09
rs3121595	Myeloid	HLA-A	1	0.478	0.045	1.986e-25
rs3807030	Myeloid	HLA-A	1	0.174	0.077	0.0235
rs3807031	Myeloid	HLA-A	1	0.526	0.034	1.384e-47
rs114346141	Myeloid	HLA-A	1	0.429	0.062	7.382e-12
rs1150738	Myeloid	HLA-A	1	0.129	0.052	0.01282
rs9261284	Myeloid	HLA-A	1	0.174	0.077	0.0235
rs9261285	Myeloid	HLA-A	1	0.174	0.077	0.0235
rs9261286	Myeloid	HLA-A	1	0.174	0.077	0.0235
rs17187693	Myeloid	HLA-A	1	-0.384	0.062	1.172e-09
rs2074482	Myeloid	HLA-A	1	0.158	0.051	0.001949
rs9261287	Myeloid	HLA-A	1	0.166	0.076	0.03012
rs1051133	Myeloid	HLA-A	1	0.218	0.073	0.002835
rs6539	Myeloid	HLA-A	1	0.471	0.045	6.954e-25
rs1245371	Myeloid	HLA-A	1	-0.277	0.033	2.286e-16
rs2021163	Myeloid	HLA-A	1	0.224	0.072	0.001993
rs9261290	Myeloid	HLA-A	1	-0.342	0.049	7.744e-12
rs73728107	Myeloid	HLA-A	1	0.126	0.063	0.0459
rs9261292	Myeloid	HLA-A	1	0.158	0.051	0.001949
rs2301753	Myeloid	HLA-A	1	0.158	0.051	0.001949
rs2301752	Myeloid	HLA-A	1	0.189	0.079	0.0172
rs2301751	Myeloid	HLA-A	1	0.166	0.076	0.03012
rs9261294	Myeloid	HLA-A	1	0.158	0.051	0.001949
rs9261296	Myeloid	HLA-A	1	0.166	0.076	0.03012
rs11753939	Myeloid	HLA-A	1	0.126	0.063	0.0459
rs9261297	Myeloid	HLA-A	1	0.157	0.051	0.002135
rs9261298	Myeloid	HLA-A	1	0.158	0.051	0.001949
rs9261299	Myeloid	HLA-A	1	0.158	0.051	0.001949
rs9393989	Myeloid	HLA-A	1	0.549	0.03	2.609e-65
rs9261300	Myeloid	HLA-A	1	0.158	0.051	0.001949
rs10947050	Myeloid	HLA-A	1	0.559	0.03	6.385e-68
rs12200084	Myeloid	HLA-A	1	0.56	0.03	8.223e-68
rs2074480	Myeloid	HLA-A	1	0.157	0.051	0.002135
rs2074479	Myeloid	HLA-A	1	0.158	0.051	0.001949
rs62390181	Myeloid	HLA-A	1	-0.384	0.062	1.166e-09
rs11965379	Myeloid	HLA-A	1	0.126	0.063	0.0459
rs9261301	Myeloid	HLA-A	1	-0.091	0.031	0.003369
rs11965540	Myeloid	HLA-A	1	0.126	0.063	0.0459
rs1264714	Myeloid	HLA-A	1	-0.33	0.039	7.899e-17
rs9261302	Myeloid	HLA-A	1	0.158	0.051	0.001949
rs9261303	Myeloid	HLA-A	1	0.184	0.077	0.01659
rs2285805	Myeloid	HLA-A	1	0.126	0.063	0.0459
rs1150736	Myeloid	HLA-A	1	-0.27	0.033	4.14e-16
rs11758516	Myeloid	HLA-A	1	0.147	0.064	0.02296
rs3807034	Myeloid	HLA-A	1	0.11	0.045	0.01582
rs3132682	Myeloid	HLA-A	1	-0.257	0.031	2.088e-16
rs3807035	Myeloid	HLA-A	1	0.109	0.045	0.01639
rs3807036	Myeloid	HLA-A	1	0.174	0.077	0.0235
rs9295830	Myeloid	HLA-A	1	0.527	0.035	1.622e-47
rs1150735	Myeloid	HLA-A	1	-0.346	0.031	6.125e-28
rs112415023	Myeloid	HLA-A	1	0.305	0.083	0.0002537
rs76744390	Myeloid	HLA-A	1	0.298	0.084	0.0004104
rs1150734	Myeloid	HLA-A	1	-0.185	0.086	0.0316
rs9261306	Myeloid	HLA-A	1	0.163	0.041	8.219e-05
rs9261307	Myeloid	HLA-A	1	0.163	0.041	8.219e-05
rs78176095	Myeloid	HLA-A	1	0.298	0.084	0.0004104
rs9261309	Myeloid	HLA-A	1	0.166	0.041	6.521e-05
rs1245372	Myeloid	HLA-A	1	-0.213	0.043	1.056e-06
rs2394734	Myeloid	HLA-A	1	0.163	0.041	8.219e-05
rs79406397	Myeloid	HLA-A	1	0.299	0.084	0.0003648
rs9261312	Myeloid	HLA-A	1	0.174	0.077	0.0235
rs9261313	Myeloid	HLA-A	1	0.174	0.077	0.0235
rs75556047	Myeloid	HLA-A	1	0.299	0.084	0.0003648
rs77235618	Myeloid	HLA-A	1	0.299	0.084	0.0003648
rs77369906	Myeloid	HLA-A	1	0.299	0.084	0.0003648
rs12663534	Myeloid	HLA-A	1	0.135	0.066	0.04012
rs4711209	Myeloid	HLA-A	1	0.559	0.03	6.385e-68
rs9261315	Myeloid	HLA-A	1	0.174	0.077	0.0235
rs75597104	Myeloid	HLA-A	1	0.298	0.084	0.0004104
rs9261316	Myeloid	HLA-A	1	0.174	0.077	0.0235
rs7382061	Myeloid	HLA-A	1	-0.263	0.031	5.363e-17
rs78839800	Myeloid	HLA-A	1	0.312	0.085	0.0002621
rs9261317	Myeloid	HLA-A	1	0.173	0.077	0.0238
rs2057728	Myeloid	HLA-A	1	-0.263	0.031	1.37e-16
rs115985474	Myeloid	HLA-A	1	0.309	0.082	0.0001712
rs6909253	Myeloid	HLA-A	1	-0.264	0.031	3.829e-17
rs9261360	Myeloid	HLA-A	1	0.174	0.077	0.0235
rs6909437	Myeloid	HLA-A	1	-0.264	0.031	3.829e-17
rs9261361	Myeloid	HLA-A	1	0.174	0.077	0.0235
rs1264709	Myeloid	HLA-A	1	-0.324	0.039	2.353e-16
rs7770520	Myeloid	HLA-A	1	0.094	0.045	0.03705
rs9261364	Myeloid	HLA-A	1	0.174	0.077	0.0235
rs1264708	Myeloid	HLA-A	1	-0.13	0.037	0.0005514
rs116675765	Myeloid	HLA-A	1	0.321	0.088	0.0002751
rs9261365	Myeloid	HLA-A	1	0.174	0.077	0.0235
rs9261366	Myeloid	HLA-A	1	0.094	0.045	0.03705
rs9261367	Myeloid	HLA-A	1	0.167	0.076	0.0275
rs9261368	Myeloid	HLA-A	1	0.094	0.045	0.03705
rs9261369	Myeloid	HLA-A	1	0.174	0.077	0.0235
rs9261370	Myeloid	HLA-A	1	0.094	0.045	0.03705
rs9261371	Myeloid	HLA-A	1	0.094	0.045	0.03705
rs9261372	Myeloid	HLA-A	1	0.167	0.076	0.0275
rs9261373	Myeloid	HLA-A	1	0.089	0.045	0.04742
rs9261374	Myeloid	HLA-A	1	0.174	0.077	0.0235
rs76702759	Myeloid	HLA-A	1	0.164	0.075	0.02973
rs78159722	Myeloid	HLA-A	1	-0.09	0.042	0.03113
rs9261377	Myeloid	HLA-A	1	0.164	0.075	0.02973
rs9261379	Myeloid	HLA-A	1	0.169	0.076	0.02627
rs9261381	Myeloid	HLA-A	1	0.164	0.075	0.02973
rs3132681	Myeloid	HLA-A	1	-0.259	0.032	1.918e-15
rs2158289	Myeloid	HLA-A	1	0.155	0.076	0.04161
rs114071505	Myeloid	HLA-A	1	0.325	0.082	8.721e-05
rs7753935	Myeloid	HLA-A	1	-0.093	0.042	0.02732
rs11967911	Myeloid	HLA-A	1	-0.093	0.042	0.02732
rs17187805	Myeloid	HLA-A	1	-0.091	0.042	0.02931
rs9261386	Myeloid	HLA-A	1	0.164	0.075	0.02973
rs9261387	Myeloid	HLA-A	1	0.51	0.055	1.048e-19
rs17194174	Myeloid	HLA-A	1	-0.085	0.042	0.04476
rs6923832	Myeloid	HLA-A	1	0.164	0.075	0.02973
rs2394736	Myeloid	HLA-A	1	-0.265	0.031	3.889e-17
rs115238975	Myeloid	HLA-A	1	0.324	0.087	0.0002205
rs1264707	Myeloid	HLA-A	1	-0.226	0.04	1.946e-08
rs6457144	Myeloid	HLA-A	1	-0.265	0.031	3.889e-17
rs1264706	Myeloid	HLA-A	1	-0.328	0.049	2.626e-11
rs1264705	Myeloid	HLA-A	1	-0.328	0.049	2.626e-11
rs9261394	Myeloid	HLA-A	1	-0.271	0.031	4.525e-18
rs17194188	Myeloid	HLA-A	1	0.422	0.061	8.006e-12
rs116004247	Myeloid	HLA-A	1	0.319	0.091	0.0004836
rs1156533	Myeloid	HLA-A	1	-0.16	0.033	1.638e-06
rs1156534	Myeloid	HLA-A	1	-0.22	0.04	3.809e-08
rs9261395	Myeloid	HLA-A	1	-0.268	0.031	2.537e-17
rs1264704	Myeloid	HLA-A	1	-0.156	0.036	1.389e-05
rs1264703	Myeloid	HLA-A	1	-0.221	0.035	2.989e-10
rs1264702	Myeloid	HLA-A	1	-0.226	0.035	1.113e-10
rs916570	Myeloid	HLA-A	1	-0.221	0.034	1.187e-10
rs916569	Myeloid	HLA-A	1	-0.219	0.035	4.191e-10
rs1264701	Myeloid	HLA-A	1	-0.219	0.04	4.592e-08
rs1264698	Myeloid	HLA-A	1	-0.219	0.035	4.191e-10
rs1264697	Myeloid	HLA-A	1	-0.221	0.035	3.288e-10
rs7763159	Myeloid	HLA-A	1	0.467	0.045	6.746e-24
rs1264696	Myeloid	HLA-A	1	-0.219	0.035	4.191e-10
rs1264695	Myeloid	HLA-A	1	-0.215	0.035	8.184e-10
rs9261401	Myeloid	HLA-A	1	-0.203	0.032	1.885e-10
rs12212039	Myeloid	HLA-A	1	0.419	0.061	1.365e-11
rs74530165	Myeloid	HLA-A	1	0.318	0.086	0.0002184
rs6457150	Myeloid	HLA-A	1	-0.205	0.031	1.126e-10
rs13214608	Myeloid	HLA-A	1	0.491	0.097	4.552e-07
rs9261402	Myeloid	HLA-A	1	0.467	0.045	4.89e-24
rs9261403	Myeloid	HLA-A	1	0.193	0.082	0.01926
rs1108052	Myeloid	HLA-A	1	-0.215	0.035	8.184e-10
rs1110448	Myeloid	HLA-A	1	-0.215	0.035	8.331e-10
rs2072110	Myeloid	HLA-A	1	-0.212	0.034	1.044e-09
rs2240071	Myeloid	HLA-A	1	-0.197	0.035	3.189e-08
rs1110446	Myeloid	HLA-A	1	-0.196	0.035	3.5e-08
rs2240070	Myeloid	HLA-A	1	-0.174	0.033	1.695e-07
rs1116222	Myeloid	HLA-A	1	-0.14	0.034	3.375e-05
rs1116221	Myeloid	HLA-A	1	-0.151	0.034	8.071e-06
rs2844796	Myeloid	HLA-A	1	-0.215	0.034	6.954e-10
rs3094136	Myeloid	HLA-A	1	-0.212	0.032	3.241e-11
rs2248289	Myeloid	HLA-A	1	-0.212	0.035	1.451e-09
rs3132680	Myeloid	HLA-A	1	-0.163	0.033	7.98e-07
rs7767188	Myeloid	HLA-A	1	0.529	0.034	1.165e-48
rs2844795	Myeloid	HLA-A	1	-0.063	0.032	0.04559
rs9261407	Myeloid	HLA-A	1	0.146	0.042	0.0005687
rs2517601	Myeloid	HLA-A	1	-0.318	0.047	1.404e-11
rs115147572	Myeloid	HLA-A	1	0.364	0.072	5.974e-07
rs2517600	Myeloid	HLA-A	1	-0.102	0.037	0.006509
rs7767857	Myeloid	HLA-A	1	0.479	0.035	9.557e-40
rs78026509	Myeloid	HLA-A	1	0.326	0.057	1.42e-08
rs62390186	Myeloid	HLA-A	1	-0.219	0.045	1.198e-06
rs2523992	Myeloid	HLA-A	1	-0.172	0.042	5.237e-05
rs3815096	Myeloid	HLA-A	1	0.234	0.03	1.566e-14
rs2023473	Myeloid	HLA-A	1	-0.33	0.049	2.073e-11
rs2240069	Myeloid	HLA-A	1	0.314	0.041	5.732e-14
rs3132679	Myeloid	HLA-A	1	0.314	0.041	5.732e-14
rs2023472	Myeloid	HLA-A	1	0.192	0.03	4.47e-10
rs28400887	Myeloid	HLA-A	1	0.432	0.033	7.22e-36
rs3132121	Myeloid	HLA-A	1	0.314	0.041	5.732e-14
rs3132122	Myeloid	HLA-A	1	0.314	0.041	5.628e-14
rs3132678	Myeloid	HLA-A	1	0.314	0.041	5.628e-14
rs548202998	Myeloid	HLA-A	1	-0.082	0.031	0.008413
rs3132123	Myeloid	HLA-A	1	0.314	0.041	5.732e-14
rs2240068	Myeloid	HLA-A	1	0.227	0.03	8.062e-14
rs2523990	Myeloid	HLA-A	1	0.366	0.029	5.266e-34
rs4959041	Myeloid	HLA-A	1	0.465	0.03	1.049e-48
rs2523989	Myeloid	HLA-A	1	-0.199	0.043	3.973e-06
rs2239529	Myeloid	HLA-A	1	-0.191	0.043	8.789e-06
rs2523988	Myeloid	HLA-A	1	-0.214	0.044	1.506e-06
rs2249099	Myeloid	HLA-A	1	-0.207	0.042	9.686e-07
rs2523987	Myeloid	HLA-A	1	-0.214	0.044	1.506e-06
rs3734837	Myeloid	HLA-A	1	-0.186	0.043	1.589e-05
rs3734838	Myeloid	HLA-A	1	0.213	0.065	0.001092
rs2517598	Myeloid	HLA-A	1	-0.207	0.042	9.686e-07
rs2844793	Myeloid	HLA-A	1	-0.197	0.043	4.816e-06
rs2844792	Myeloid	HLA-A	1	-0.214	0.044	1.494e-06
rs9261424	Myeloid	HLA-A	1	0.465	0.03	1.049e-48
rs9261425	Myeloid	HLA-A	1	0.347	0.029	9.964e-32
rs2517597	Myeloid	HLA-A	1	-0.214	0.044	1.506e-06
rs2523986	Myeloid	HLA-A	1	-0.214	0.044	1.506e-06
rs2523985	Myeloid	HLA-A	1	-0.207	0.042	9.686e-07
rs62390201	Myeloid	HLA-A	1	-0.185	0.043	1.6e-05
rs62390202	Myeloid	HLA-A	1	-0.185	0.043	1.6e-05
rs28780084	Myeloid	HLA-A	1	-0.253	0.06	2.566e-05
rs2523984	Myeloid	HLA-A	1	-0.207	0.042	9.686e-07
rs2523983	Myeloid	HLA-A	1	-0.217	0.044	8.67e-07
rs2245420	Myeloid	HLA-A	1	-0.207	0.042	9.686e-07
rs2523981	Myeloid	HLA-A	1	-0.217	0.044	8.67e-07
rs2523979	Myeloid	HLA-A	1	-0.214	0.044	1.506e-06
rs2523978	Myeloid	HLA-A	1	-0.34	0.049	8.345e-12
rs2517596	Myeloid	HLA-A	1	-0.214	0.044	1.506e-06
rs1034327	Myeloid	HLA-A	1	-0.217	0.044	8.67e-07
rs2523976	Myeloid	HLA-A	1	-0.214	0.044	1.506e-06
rs1015466	Myeloid	HLA-A	1	-0.223	0.043	3.139e-07
rs1015465	Myeloid	HLA-A	1	-0.153	0.044	0.0004934
rs9261431	Myeloid	HLA-A	1	0.465	0.03	1.24e-48
rs9261434	Myeloid	HLA-A	1	0.408	0.045	5.962e-19
rs2517593	Myeloid	HLA-A	1	-0.15	0.044	0.0006403
rs28780085	Myeloid	HLA-A	1	-0.253	0.06	2.566e-05
rs9261438	Myeloid	HLA-A	1	0.462	0.03	2.966e-49
rs2523974	Myeloid	HLA-A	1	-0.15	0.044	0.0006403
rs9366753	Myeloid	HLA-A	1	-0.186	0.043	1.589e-05
rs9261440	Myeloid	HLA-A	1	0.482	0.033	1.585e-43
rs9261441	Myeloid	HLA-A	1	0.178	0.056	0.0014
rs1419675	Myeloid	HLA-A	1	0.326	0.033	1.827e-21
rs2517592	Myeloid	HLA-A	1	-0.083	0.037	0.02396
rs10947055	Myeloid	HLA-A	1	0.192	0.055	0.0005141
rs9261442	Myeloid	HLA-A	1	0.479	0.033	1.322e-42
rs2844790	Myeloid	HLA-A	1	-0.233	0.045	2.532e-07
rs9261443	Myeloid	HLA-A	1	0.46	0.033	1.973e-40
rs9261444	Myeloid	HLA-A	1	0.488	0.034	3.378e-43
rs9261445	Myeloid	HLA-A	1	0.479	0.033	1.322e-42
rs9261446	Myeloid	HLA-A	1	0.479	0.033	1.322e-42
rs9261447	Myeloid	HLA-A	1	0.461	0.033	1.662e-40
rs9261448	Myeloid	HLA-A	1	0.489	0.034	6.976e-44
rs10947056	Myeloid	HLA-A	1	0.198	0.056	0.0004276
rs1419673	Myeloid	HLA-A	1	0.48	0.033	1.092e-42
rs1419672	Myeloid	HLA-A	1	0.461	0.033	1.662e-40
rs1419671	Myeloid	HLA-A	1	0.48	0.033	1.092e-42
rs9261450	Myeloid	HLA-A	1	0.471	0.033	3.587e-42
rs9261451	Myeloid	HLA-A	1	0.471	0.033	3.587e-42
rs757264	Myeloid	HLA-A	1	0.471	0.033	3.587e-42
rs757263	Myeloid	HLA-A	1	0.471	0.033	3.376e-42
rs3888580	Myeloid	HLA-A	1	0.48	0.033	1.092e-42
rs1076229	Myeloid	HLA-A	1	0.48	0.033	1.092e-42
rs9261453	Myeloid	HLA-A	1	0.471	0.033	8.196e-42
rs9261455	Myeloid	HLA-A	1	0.471	0.033	8.196e-42
rs9261456	Myeloid	HLA-A	1	0.479	0.034	2.491e-42
rs9261457	Myeloid	HLA-A	1	0.479	0.034	2.491e-42
rs9261458	Myeloid	HLA-A	1	0.479	0.034	2.491e-42
rs1362104	Myeloid	HLA-A	1	-0.164	0.032	3.779e-07
rs9261461	Myeloid	HLA-A	1	0.464	0.033	2.155e-41
rs9261462	Myeloid	HLA-A	1	0.489	0.034	1.921e-43
rs9261463	Myeloid	HLA-A	1	0.484	0.034	1.365e-42
rs2523995	Myeloid	HLA-A	1	-0.155	0.049	0.001501
rs4713293	Myeloid	HLA-A	1	0.484	0.034	1.365e-42
rs2517591	Myeloid	HLA-A	1	-0.152	0.044	0.0005407
rs1541269	Myeloid	HLA-A	1	-0.243	0.046	1.298e-07
rs1541268	Myeloid	HLA-A	1	0.474	0.034	3.812e-41
rs1541267	Myeloid	HLA-A	1	0.467	0.033	1.05e-41
rs9261466	Myeloid	HLA-A	1	0.474	0.034	3.812e-41
rs9261467	Myeloid	HLA-A	1	0.484	0.034	1.365e-42
rs2021723	Myeloid	HLA-A	1	-0.152	0.044	0.0005407
rs9261468	Myeloid	HLA-A	1	0.484	0.034	1.365e-42
rs2021731	Myeloid	HLA-A	1	-0.152	0.044	0.0005407
rs2857458	Myeloid	HLA-A	1	0.425	0.032	1.497e-37
rs9261470	Myeloid	HLA-A	1	0.474	0.034	3.812e-41
rs9261471	Myeloid	HLA-A	1	0.484	0.034	1.365e-42
rs9261472	Myeloid	HLA-A	1	0.464	0.034	8.052e-40
rs9261473	Myeloid	HLA-A	1	0.484	0.034	1.365e-42
rs2107202	Myeloid	HLA-A	1	0.323	0.034	4.086e-21
rs2857435	Myeloid	HLA-A	1	0.474	0.034	3.812e-41
rs2857436	Myeloid	HLA-A	1	0.42	0.032	1.069e-36
rs2857438	Myeloid	HLA-A	1	0.464	0.034	8.052e-40
rs2857439	Myeloid	HLA-A	1	0.484	0.034	1.365e-42
rs9261484	Myeloid	HLA-A	1	0.458	0.033	1.835e-40
rs9261485	Myeloid	HLA-A	1	0.464	0.034	8.052e-40
rs9261488	Myeloid	HLA-A	1	0.484	0.034	1.365e-42
rs9261489	Myeloid	HLA-A	1	0.484	0.034	1.365e-42
rs28780087	Myeloid	HLA-A	1	-0.248	0.06	3.814e-05
rs9261490	Myeloid	HLA-A	1	0.478	0.033	2.614e-43
rs9261491	Myeloid	HLA-A	1	0.478	0.033	2.614e-43
rs9261492	Myeloid	HLA-A	1	0.478	0.033	2.614e-43
rs9261493	Myeloid	HLA-A	1	0.478	0.033	2.614e-43
rs9261494	Myeloid	HLA-A	1	0.4	0.045	1.783e-18
rs9261495	Myeloid	HLA-A	1	0.487	0.034	8.886e-43
rs9261496	Myeloid	HLA-A	1	0.478	0.033	2.614e-43
rs9261497	Myeloid	HLA-A	1	0.478	0.033	2.614e-43
rs9261498	Myeloid	HLA-A	1	0.467	0.033	1.05e-41
rs9261499	Myeloid	HLA-A	1	0.484	0.034	1.365e-42
rs9261501	Myeloid	HLA-A	1	0.478	0.033	2.614e-43
rs9261502	Myeloid	HLA-A	1	0.478	0.033	2.614e-43
rs9261503	Myeloid	HLA-A	1	0.476	0.034	1.932e-41
rs9261504	Myeloid	HLA-A	1	0.473	0.033	8.346e-42
rs17188015	Myeloid	HLA-A	1	-0.185	0.043	1.632e-05
rs9261505	Myeloid	HLA-A	1	0.476	0.034	1.932e-41
rs9261506	Myeloid	HLA-A	1	0.219	0.066	0.0008613
rs9261507	Myeloid	HLA-A	1	0.478	0.033	2.614e-43
rs9261508	Myeloid	HLA-A	1	0.478	0.033	2.614e-43
rs2844789	Myeloid	HLA-A	1	-0.33	0.049	2.048e-11
rs9261509	Myeloid	HLA-A	1	0.478	0.033	2.614e-43
rs3815086	Myeloid	HLA-A	1	0.478	0.033	2.614e-43
rs3815085	Myeloid	HLA-A	1	0.478	0.033	2.614e-43
rs3815084	Myeloid	HLA-A	1	0.478	0.033	2.614e-43
rs1541324	Myeloid	HLA-A	1	0.478	0.033	2.614e-43
rs12202131	Myeloid	HLA-A	1	0.375	0.066	2.19e-08
rs3815082	Myeloid	HLA-A	1	0.478	0.033	2.614e-43
rs3815081	Myeloid	HLA-A	1	-0.185	0.043	1.747e-05
rs3815080	Myeloid	HLA-A	1	0.467	0.033	1.05e-41
rs4959011	Myeloid	HLA-A	1	0.469	0.033	6.246e-42
rs4959044	Myeloid	HLA-A	1	0.48	0.034	7.428e-42
rs4959012	Myeloid	HLA-A	1	0.5	0.034	1.35e-44
rs757262	Myeloid	HLA-A	1	0.48	0.034	7.428e-42
rs757261	Myeloid	HLA-A	1	0.487	0.034	5.094e-43
rs757260	Myeloid	HLA-A	1	0.388	0.051	5.729e-14
rs9261513	Myeloid	HLA-A	1	0.47	0.033	4.218e-42
rs757259	Myeloid	HLA-A	1	0.48	0.034	7.428e-42
rs17188050	Myeloid	HLA-A	1	-0.269	0.132	0.04288
rs28780089	Myeloid	HLA-A	1	-0.248	0.06	3.814e-05
rs1573299	Myeloid	HLA-A	1	0.48	0.034	7.428e-42
rs3132676	Myeloid	HLA-A	1	0.33	0.041	1.326e-15
rs1573298	Myeloid	HLA-A	1	0.469	0.033	6.246e-42
rs9261519	Myeloid	HLA-A	1	0.48	0.033	1.514e-43
rs9261520	Myeloid	HLA-A	1	0.21	0.065	0.001311
rs9261523	Myeloid	HLA-A	1	0.481	0.033	2.003e-43
rs9261524	Myeloid	HLA-A	1	0.479	0.034	1.465e-41
rs9261525	Myeloid	HLA-A	1	0.481	0.033	1.003e-43
rs1557611	Myeloid	HLA-A	1	0.478	0.034	1.121e-41
rs1557609	Myeloid	HLA-A	1	0.48	0.033	1.514e-43
rs1557608	Myeloid	HLA-A	1	0.429	0.032	6.96e-38
rs1557607	Myeloid	HLA-A	1	0.478	0.034	1.642e-41
rs4392759	Myeloid	HLA-A	1	0.486	0.034	7.21e-43
rs9261526	Myeloid	HLA-A	1	0.477	0.033	3.263e-42
rs9261527	Myeloid	HLA-A	1	0.481	0.033	1.003e-43
rs9261528	Myeloid	HLA-A	1	0.481	0.033	1.001e-43
rs9261530	Myeloid	HLA-A	1	0.477	0.033	3.263e-42
rs9261531	Myeloid	HLA-A	1	0.477	0.033	3.263e-42
rs2257914	Myeloid	HLA-A	1	-0.141	0.044	0.001241
rs2857433	Myeloid	HLA-A	1	0.477	0.033	3.263e-42
rs9468693	Myeloid	HLA-A	1	0.213	0.055	0.0001199
rs2285795	Myeloid	HLA-A	1	0.461	0.033	7.866e-40
rs9261532	Myeloid	HLA-A	1	0.478	0.034	3.359e-42
rs2517655	Myeloid	HLA-A	1	0.487	0.034	5.156e-43
rs2508031	Myeloid	HLA-A	1	0.481	0.033	9.934e-44
rs2508030	Myeloid	HLA-A	1	0.478	0.034	3.359e-42
rs2517653	Myeloid	HLA-A	1	0.409	0.033	2.726e-32
rs9261533	Myeloid	HLA-A	1	0.476	0.033	2.188e-42
rs2022065	Myeloid	HLA-A	1	0.461	0.031	1.994e-44
rs12210298	Myeloid	HLA-A	1	0.388	0.075	3.408e-07
rs3734840	Myeloid	HLA-A	1	-0.119	0.039	0.002156
rs3094134	Myeloid	HLA-A	1	0.414	0.052	2.731e-15
rs2517646	Myeloid	HLA-A	1	0.177	0.031	2.333e-08
rs2517645	Myeloid	HLA-A	1	-0.27	0.042	1.611e-10
rs2523735	Myeloid	HLA-A	1	-0.311	0.045	1.241e-11
rs1967	Myeloid	HLA-A	1	-0.13	0.044	0.00322
rs1970	Myeloid	HLA-A	1	-0.333	0.048	1.028e-11
rs9261535	Myeloid	HLA-A	1	0.487	0.034	6.824e-43
rs1573296	Myeloid	HLA-A	1	-0.333	0.048	1.028e-11
rs1318638	Myeloid	HLA-A	1	0.181	0.056	0.001409
rs12212092	Myeloid	HLA-A	1	0.181	0.056	0.001409
rs2157678	Myeloid	HLA-A	1	-0.333	0.048	1.028e-11
rs2523734	Myeloid	HLA-A	1	-0.119	0.044	0.006458
rs17188113	Myeloid	HLA-A	1	-0.161	0.042	0.0001439
rs2523733	Myeloid	HLA-A	1	-0.139	0.044	0.001693
rs17194460	Myeloid	HLA-A	1	-0.175	0.04	1.532e-05
rs2074477	Myeloid	HLA-A	1	-0.179	0.042	2.54e-05
rs41272587	Myeloid	HLA-A	1	-0.179	0.042	2.54e-05
rs56307380	Myeloid	HLA-A	1	-0.176	0.042	3.177e-05
rs1008403	Myeloid	HLA-A	1	-0.175	0.04	1.526e-05
rs9368624	Myeloid	HLA-A	1	-0.175	0.04	1.526e-05
rs115084931	Myeloid	HLA-A	1	-0.257	0.097	0.008548
rs929157	Myeloid	HLA-A	1	-0.3	0.045	4.436e-11
rs2523729	Myeloid	HLA-A	1	-0.323	0.049	4.587e-11
rs1018846	Myeloid	HLA-A	1	0.178	0.057	0.001815
rs1029239	Myeloid	HLA-A	1	-0.291	0.03	6.179e-22
rs1029238	Myeloid	HLA-A	1	0.179	0.057	0.001663
rs1029237	Myeloid	HLA-A	1	0.48	0.034	1.23e-41
rs41272591	Myeloid	HLA-A	1	-0.179	0.042	2.303e-05
rs929156	Myeloid	HLA-A	1	0.468	0.033	5.182e-41
rs1063280	Myeloid	HLA-A	1	0.301	0.043	3.313e-12
rs2844787	Myeloid	HLA-A	1	0.208	0.036	9.473e-09
rs9380156	Myeloid	HLA-A	1	-0.178	0.042	2.502e-05
rs13213365	Myeloid	HLA-A	1	0.357	0.068	2.334e-07
rs757257	Myeloid	HLA-A	1	0.212	0.031	1.201e-11
rs957765	Myeloid	HLA-A	1	0.478	0.034	3.688e-41
rs2394737	Myeloid	HLA-A	1	0.201	0.031	1.232e-10
rs9261538	Myeloid	HLA-A	1	0.401	0.053	5.978e-14
rs2844786	Myeloid	HLA-A	1	0.396	0.031	3.372e-34
rs9261539	Myeloid	HLA-A	1	0.201	0.031	1.232e-10
rs7774730	Myeloid	HLA-A	1	0.201	0.031	1.232e-10
rs9261543	Myeloid	HLA-A	1	0.201	0.031	1.232e-10
rs2844785	Myeloid	HLA-A	1	-0.3	0.045	4.436e-11
rs7763162	Myeloid	HLA-A	1	0.212	0.031	1.201e-11
rs28743267	Myeloid	HLA-A	1	0.38	0.05	8.606e-14
rs2844782	Myeloid	HLA-A	1	0.396	0.032	8.497e-34
rs13215307	Myeloid	HLA-A	1	0.349	0.07	8.696e-07
rs9366754	Myeloid	HLA-A	1	-0.172	0.042	4.971e-05
rs2239530	Myeloid	HLA-A	1	0.473	0.034	3.333e-40
rs7843	Myeloid	HLA-A	1	0.478	0.034	3.688e-41
rs11158	Myeloid	HLA-A	1	-0.345	0.049	2.941e-12
rs1042338	Myeloid	HLA-A	1	0.468	0.033	7.335e-41
rs2106072	Myeloid	HLA-A	1	-0.345	0.049	3.2e-12
rs16897204	Myeloid	HLA-A	1	0.351	0.071	1.067e-06
rs2074473	Myeloid	HLA-A	1	0.212	0.031	7.674e-12
rs12175655	Myeloid	HLA-A	1	-0.171	0.042	5.244e-05
rs9261547	Myeloid	HLA-A	1	0.397	0.045	6.643e-18
rs4959045	Myeloid	HLA-A	1	0.397	0.045	6.643e-18
rs6920344	Myeloid	HLA-A	1	0.306	0.069	1.113e-05
rs6457164	Myeloid	HLA-A	1	0.206	0.031	5.893e-11
rs2517622	Myeloid	HLA-A	1	-0.323	0.049	4.989e-11
rs6457167	Myeloid	HLA-A	1	0.208	0.031	2.93e-11
rs2074472	Myeloid	HLA-A	1	0.398	0.031	8.204e-35
rs765977	Myeloid	HLA-A	1	0.208	0.031	2.93e-11
rs2517618	Myeloid	HLA-A	1	-0.3	0.045	4.867e-11
rs718254	Myeloid	HLA-A	1	0.199	0.031	2.126e-10
rs11753736	Myeloid	HLA-A	1	0.351	0.071	1.067e-06
rs2284164	Myeloid	HLA-A	1	0.199	0.031	2.126e-10
rs2284165	Myeloid	HLA-A	1	0.116	0.038	0.002154
rs4711211	Myeloid	HLA-A	1	0.478	0.034	3.688e-41
rs2517614	Myeloid	HLA-A	1	-0.202	0.037	6.746e-08
rs2523722	Myeloid	HLA-A	1	-0.202	0.037	6.746e-08
rs2517613	Myeloid	HLA-A	1	-0.3	0.045	4.436e-11
rs2523721	Myeloid	HLA-A	1	-0.213	0.037	9.236e-09
rs2523720	Myeloid	HLA-A	1	-0.3	0.045	4.436e-11
rs9261558	Myeloid	HLA-A	1	0.195	0.04	1.352e-06
rs11758350	Myeloid	HLA-A	1	0.351	0.071	1.067e-06
rs2523719	Myeloid	HLA-A	1	-0.307	0.045	1.326e-11
rs2239531	Myeloid	HLA-A	1	-0.172	0.042	5.108e-05
rs2517612	Myeloid	HLA-A	1	-0.301	0.045	3.935e-11
rs2517611	Myeloid	HLA-A	1	-0.204	0.037	5.82e-08
rs28730510	Myeloid	HLA-A	1	-0.155	0.042	0.000229
rs2517610	Myeloid	HLA-A	1	-0.214	0.037	7.861e-09
rs1117490	Myeloid	HLA-A	1	-0.214	0.037	7.861e-09
rs2523716	Myeloid	HLA-A	1	-0.209	0.037	2.213e-08
rs6942037	Myeloid	HLA-A	1	0.345	0.071	1.399e-06
rs2844776	Myeloid	HLA-A	1	-0.214	0.037	7.861e-09
rs4476873	Myeloid	HLA-A	1	0.277	0.042	8.42e-11
rs971570	Myeloid	HLA-A	1	-0.209	0.037	2.213e-08
rs2523713	Myeloid	HLA-A	1	-0.209	0.037	2.213e-08
rs2021722	Myeloid	HLA-A	1	-0.214	0.037	7.861e-09
rs9391802	Myeloid	HLA-A	1	-0.171	0.042	5.244e-05
rs9261564	Myeloid	HLA-A	1	0.224	0.07	0.001431
rs885912	Myeloid	HLA-A	1	-0.214	0.037	7.861e-09
rs3132672	Myeloid	HLA-A	1	0.197	0.031	3.67e-10
rs10947058	Myeloid	HLA-A	1	0.306	0.069	1.113e-05
rs553613810	Myeloid	HLA-A	1	0.198	0.031	2.834e-10
rs3132671	Myeloid	HLA-A	1	0.203	0.031	1.167e-10
rs3130383	Myeloid	HLA-A	1	0.203	0.031	1.036e-10
rs3130384	Myeloid	HLA-A	1	0.203	0.031	1.036e-10
rs3130385	Myeloid	HLA-A	1	0.293	0.043	9.23e-12
rs2844775	Myeloid	HLA-A	1	0.467	0.033	1.056e-40
rs3130386	Myeloid	HLA-A	1	0.204	0.031	7.907e-11
rs3094614	Myeloid	HLA-A	1	0.204	0.031	8.852e-11
rs3094618	Myeloid	HLA-A	1	0.396	0.052	7.921e-14
rs9378221	Myeloid	HLA-A	1	-0.154	0.042	0.0002403
rs2188100	Myeloid	HLA-A	1	-0.301	0.045	3.935e-11
rs1345229	Myeloid	HLA-A	1	0.192	0.06	0.001323
rs9295837	Myeloid	HLA-A	1	0.319	0.07	6.723e-06
rs2106070	Myeloid	HLA-A	1	0.204	0.031	9.056e-11
rs3132668	Myeloid	HLA-A	1	0.204	0.031	9.056e-11
rs28780090	Myeloid	HLA-A	1	-0.214	0.059	0.0002721
rs3094132	Myeloid	HLA-A	1	0.204	0.031	9.056e-11
rs3130388	Myeloid	HLA-A	1	0.204	0.031	9.056e-11
rs3130389	Myeloid	HLA-A	1	0.208	0.031	3.268e-11
rs9348838	Myeloid	HLA-A	1	-0.159	0.042	0.0001643
rs3130391	Myeloid	HLA-A	1	0.204	0.031	9.056e-11
rs3132667	Myeloid	HLA-A	1	0.204	0.031	7.853e-11
rs3132666	Myeloid	HLA-A	1	0.204	0.031	9.056e-11
rs114447660	Myeloid	HLA-A	1	0.434	0.075	9.249e-09
rs2040486	Myeloid	HLA-A	1	0.204	0.031	9.056e-11
rs3130393	Myeloid	HLA-A	1	0.204	0.031	8.034e-11
rs3094140	Myeloid	HLA-A	1	0.204	0.031	9.056e-11
rs3129690	Myeloid	HLA-A	1	0.204	0.031	9.056e-11
rs3094138	Myeloid	HLA-A	1	0.303	0.042	1.763e-12
rs1573295	Myeloid	HLA-A	1	0.204	0.031	9.056e-11
rs1013518	Myeloid	HLA-A	1	0.204	0.031	9.056e-11
rs3094137	Myeloid	HLA-A	1	0.292	0.042	8.989e-12
rs916571	Myeloid	HLA-A	1	0.208	0.031	3.268e-11
rs916568	Myeloid	HLA-A	1	0.204	0.031	9.056e-11
rs3132674	Myeloid	HLA-A	1	0.208	0.031	3.268e-11
rs885916	Myeloid	HLA-A	1	-0.3	0.045	4.771e-11
rs885915	Myeloid	HLA-A	1	0.395	0.031	4.778e-34
rs885914	Myeloid	HLA-A	1	0.395	0.031	4.778e-34
rs954037	Myeloid	HLA-A	1	0.204	0.031	8.034e-11
rs954038	Myeloid	HLA-A	1	0.387	0.031	7.275e-33
rs2517589	Myeloid	HLA-A	1	-0.3	0.045	4.771e-11
rs2523742	Myeloid	HLA-A	1	-0.3	0.045	4.771e-11
rs2844780	Myeloid	HLA-A	1	0.395	0.031	4.778e-34
rs2844779	Myeloid	HLA-A	1	0.384	0.031	4.286e-32
rs2844778	Myeloid	HLA-A	1	0.383	0.031	1.184e-32
rs2844777	Myeloid	HLA-A	1	-0.328	0.049	2.594e-11
rs10456378	Myeloid	HLA-A	1	0.351	0.071	1.067e-06
rs2844773	Myeloid	HLA-A	1	-0.26	0.043	2.433e-09
rs4959046	Myeloid	HLA-A	1	0.392	0.031	1.309e-33
rs2844771	Myeloid	HLA-A	1	-0.26	0.043	2.433e-09
rs2253163	Myeloid	HLA-A	1	0.392	0.031	1.309e-33
rs2285802	Myeloid	HLA-A	1	0.225	0.031	6.284e-13
rs2285801	Myeloid	HLA-A	1	0.212	0.031	1.136e-11
rs1362089	Myeloid	HLA-A	1	0.212	0.031	1.136e-11
rs2188099	Myeloid	HLA-A	1	-0.26	0.043	2.433e-09
rs9261588	Myeloid	HLA-A	1	0.39	0.045	3.976e-17
rs2394778	Myeloid	HLA-A	1	0.23	0.031	1.938e-13
rs9261592	Myeloid	HLA-A	1	0.23	0.031	1.938e-13
rs3094636	Myeloid	HLA-A	1	0.23	0.031	1.938e-13
rs3094130	Myeloid	HLA-A	1	0.225	0.031	6.284e-13
rs3132664	Myeloid	HLA-A	1	0.23	0.031	1.938e-13
rs3094635	Myeloid	HLA-A	1	0.217	0.031	3.965e-12
rs3094634	Myeloid	HLA-A	1	0.224	0.031	8.659e-13
rs3094129	Myeloid	HLA-A	1	0.228	0.031	2.693e-13
rs3132663	Myeloid	HLA-A	1	0.212	0.031	1.136e-11
rs9391803	Myeloid	HLA-A	1	-0.19	0.043	1.059e-05
rs3132662	Myeloid	HLA-A	1	0.22	0.031	2.64e-12
rs2516723	Myeloid	HLA-A	1	0.22	0.031	2.772e-12
rs2844768	Myeloid	HLA-A	1	0.225	0.031	8.428e-13
rs2516722	Myeloid	HLA-A	1	0.351	0.071	1.067e-06
rs2844767	Myeloid	HLA-A	1	0.22	0.031	2.64e-12
rs2428505	Myeloid	HLA-A	1	0.22	0.031	2.795e-12
rs1579219	Myeloid	HLA-A	1	-0.153	0.043	0.0004185
rs928824	Myeloid	HLA-A	1	0.288	0.061	2.586e-06
rs3094078	Myeloid	HLA-A	1	-0.349	0.049	1.732e-12
rs75948696	Myeloid	HLA-A	1	0.327	0.069	2.608e-06
rs2516714	Myeloid	HLA-A	1	-0.237	0.032	2.053e-13
rs3094076	Myeloid	HLA-A	1	-0.249	0.043	7.892e-09
rs962899	Myeloid	HLA-A	1	-0.126	0.037	0.000734
rs2516713	Myeloid	HLA-A	1	-0.126	0.037	0.0006915
rs2516712	Myeloid	HLA-A	1	0.285	0.061	3.255e-06
rs9391806	Myeloid	HLA-A	1	-0.144	0.043	0.0008927
rs9261630	Myeloid	HLA-A	1	-0.243	0.042	1.117e-08
rs2523750	Myeloid	HLA-A	1	-0.126	0.037	0.0007324
rs9391679	Myeloid	HLA-A	1	-0.152	0.043	0.0004823
rs2516708	Myeloid	HLA-A	1	-0.237	0.032	1.815e-13
rs2523747	Myeloid	HLA-A	1	-0.126	0.037	0.0007514
rs2428507	Myeloid	HLA-A	1	-0.24	0.032	9.919e-14
rs2516706	Myeloid	HLA-A	1	-0.12	0.037	0.001382
rs2023476	Myeloid	HLA-A	1	-0.144	0.038	0.0001584
rs3130397	Myeloid	HLA-A	1	0.38	0.045	1.464e-16
rs2516703	Myeloid	HLA-A	1	-0.126	0.037	0.0007514
rs3129699	Myeloid	HLA-A	1	-0.243	0.042	1.117e-08
rs2516702	Myeloid	HLA-A	1	-0.126	0.037	0.0007514
rs2523746	Myeloid	HLA-A	1	-0.126	0.037	0.0007514
rs2523744	Myeloid	HLA-A	1	-0.126	0.037	0.0007514
rs2844766	Myeloid	HLA-A	1	-0.237	0.032	1.881e-13
rs3130398	Myeloid	HLA-A	1	-0.243	0.042	1.117e-08
rs3130400	Myeloid	HLA-A	1	-0.243	0.042	1.117e-08
rs3094074	Myeloid	HLA-A	1	-0.243	0.042	1.117e-08
rs2516700	Myeloid	HLA-A	1	-0.126	0.037	0.0007514
rs2516699	Myeloid	HLA-A	1	-0.126	0.037	0.0007514
rs3094073	Myeloid	HLA-A	1	-0.243	0.042	1.117e-08
rs3130401	Myeloid	HLA-A	1	-0.243	0.042	1.117e-08
rs3132659	Myeloid	HLA-A	1	-0.243	0.042	1.117e-08
rs3130402	Myeloid	HLA-A	1	-0.243	0.042	1.117e-08
rs9261636	Myeloid	HLA-A	1	-0.243	0.042	1.117e-08
rs3132658	Myeloid	HLA-A	1	-0.243	0.042	1.117e-08
rs3094072	Myeloid	HLA-A	1	-0.243	0.042	1.117e-08
rs3094071	Myeloid	HLA-A	1	-0.243	0.042	1.117e-08
rs3094070	Myeloid	HLA-A	1	-0.243	0.042	1.117e-08
rs3130403	Myeloid	HLA-A	1	-0.243	0.042	1.117e-08
rs3130404	Myeloid	HLA-A	1	-0.243	0.042	1.117e-08
rs3094630	Myeloid	HLA-A	1	-0.243	0.042	1.117e-08
rs2516697	Myeloid	HLA-A	1	-0.112	0.038	0.002987
rs3129701	Myeloid	HLA-A	1	-0.243	0.042	1.117e-08
rs3129702	Myeloid	HLA-A	1	-0.243	0.042	1.117e-08
rs3094629	Myeloid	HLA-A	1	-0.247	0.043	8.594e-09
rs3132657	Myeloid	HLA-A	1	-0.243	0.042	1.117e-08
rs3129703	Myeloid	HLA-A	1	-0.243	0.042	1.117e-08
rs3130405	Myeloid	HLA-A	1	-0.242	0.042	1.301e-08
rs2844765	Myeloid	HLA-A	1	-0.12	0.037	0.001382
rs3129831	Myeloid	HLA-A	1	-0.243	0.042	1.117e-08
rs3129832	Myeloid	HLA-A	1	-0.243	0.042	1.117e-08
rs2844764	Myeloid	HLA-A	1	-0.237	0.032	1.881e-13
rs3129704	Myeloid	HLA-A	1	-0.247	0.043	8.594e-09
rs3129705	Myeloid	HLA-A	1	-0.243	0.042	1.117e-08
rs3129706	Myeloid	HLA-A	1	-0.243	0.042	1.117e-08
rs3129836	Myeloid	HLA-A	1	-0.247	0.043	8.594e-09
rs28780092	Myeloid	HLA-A	1	-0.248	0.06	3.977e-05
rs2516696	Myeloid	HLA-A	1	-0.237	0.032	1.881e-13
rs2844763	Myeloid	HLA-A	1	-0.12	0.037	0.001382
rs3129707	Myeloid	HLA-A	1	-0.243	0.042	1.117e-08
rs9378145	Myeloid	HLA-A	1	-0.152	0.043	0.0004876
rs2844762	Myeloid	HLA-A	1	-0.237	0.032	1.881e-13
rs2844761	Myeloid	HLA-A	1	-0.12	0.037	0.001382
rs9261639	Myeloid	HLA-A	1	0.446	0.033	1.317e-38
rs9368628	Myeloid	HLA-A	1	-0.153	0.043	0.0004232
rs2844759	Myeloid	HLA-A	1	-0.112	0.035	0.001539
rs1158763	Myeloid	HLA-A	1	-0.112	0.035	0.001539
rs2097773	Myeloid	HLA-A	1	-0.12	0.037	0.001382
rs9393999	Myeloid	HLA-A	1	-0.152	0.043	0.0004876
rs9357095	Myeloid	HLA-A	1	-0.153	0.043	0.0004232
rs2894145	Myeloid	HLA-A	1	-0.153	0.043	0.0004232
rs75939919	Myeloid	HLA-A	1	-0.186	0.031	4.568e-09
rs968909	Myeloid	HLA-A	1	-0.112	0.035	0.001539
rs2097574	Myeloid	HLA-A	1	-0.112	0.035	0.001539
rs2516725	Myeloid	HLA-A	1	-0.12	0.037	0.001382
rs4713305	Myeloid	HLA-A	1	0.451	0.033	2.026e-39
rs1264626	Myeloid	HLA-A	1	-0.112	0.035	0.001539
rs1264624	Myeloid	HLA-A	1	-0.112	0.035	0.001539
rs1264622	Myeloid	HLA-A	1	-0.095	0.04	0.01772
rs2285800	Myeloid	HLA-A	1	0.451	0.033	2.071e-39
rs928823	Myeloid	HLA-A	1	0.279	0.061	5.269e-06
rs28360018	Myeloid	HLA-A	1	-0.112	0.035	0.001593
rs1045251	Myeloid	HLA-A	1	-0.119	0.037	0.001491
rs1264619	Myeloid	HLA-A	1	-0.111	0.035	0.001732
rs1264616	Myeloid	HLA-A	1	-0.119	0.037	0.001491
rs3094631	Myeloid	HLA-A	1	0.38	0.045	1.685e-16
rs261950	Myeloid	HLA-A	1	-0.117	0.035	0.0009696
rs261949	Myeloid	HLA-A	1	-0.13	0.037	0.0004699
rs261948	Myeloid	HLA-A	1	-0.125	0.037	0.0008803
rs261947	Myeloid	HLA-A	1	-0.111	0.035	0.001752
rs261946	Myeloid	HLA-A	1	0.446	0.033	1.357e-38
rs261945	Myeloid	HLA-A	1	-0.187	0.032	5.401e-09
rs261943	Myeloid	HLA-A	1	-0.126	0.037	0.000814
rs9380167	Myeloid	HLA-A	1	-0.111	0.035	0.001752
rs12055553	Myeloid	HLA-A	1	-0.111	0.035	0.001752
rs9380168	Myeloid	HLA-A	1	-0.126	0.037	0.000814
rs928822	Myeloid	HLA-A	1	-0.186	0.031	4.397e-09
rs1264608	Myeloid	HLA-A	1	0.295	0.061	1.512e-06
rs1268447	Myeloid	HLA-A	1	0.295	0.061	1.512e-06
rs1264587	Myeloid	HLA-A	1	-0.094	0.039	0.01704
rs3130380	Myeloid	HLA-A	1	-0.345	0.049	2.25e-12
rs28780096	Myeloid	HLA-A	1	-0.244	0.06	5.016e-05
rs9295842	Myeloid	HLA-A	1	-0.111	0.035	0.001752
rs9295843	Myeloid	HLA-A	1	-0.12	0.037	0.001382
rs9295844	Myeloid	HLA-A	1	-0.153	0.043	0.0004232
rs3094065	Myeloid	HLA-A	1	0.38	0.045	1.464e-16
rs9394001	Myeloid	HLA-A	1	-0.126	0.037	0.000814
rs6912495	Myeloid	HLA-A	1	-0.126	0.037	0.000814
rs6912771	Myeloid	HLA-A	1	-0.111	0.035	0.001752
rs9357097	Myeloid	HLA-A	1	-0.13	0.036	0.0003098
rs3094628	Myeloid	HLA-A	1	-0.346	0.049	3.551e-12
rs1473102	Myeloid	HLA-A	1	-0.12	0.037	0.001382
rs1264585	Myeloid	HLA-A	1	0.451	0.033	2.068e-39
rs6924282	Myeloid	HLA-A	1	-0.102	0.035	0.003895
rs6924453	Myeloid	HLA-A	1	-0.102	0.035	0.003895
rs9366755	Myeloid	HLA-A	1	-0.152	0.043	0.0004876
rs6931387	Myeloid	HLA-A	1	-0.102	0.035	0.003895
rs28360023	Myeloid	HLA-A	1	-0.12	0.037	0.001382
rs6900042	Myeloid	HLA-A	1	-0.102	0.035	0.003895
rs9368635	Myeloid	HLA-A	1	-0.102	0.035	0.003895
rs12174823	Myeloid	HLA-A	1	-0.201	0.046	1.073e-05
rs1264583	Myeloid	HLA-A	1	0.295	0.061	1.512e-06
rs1264582	Myeloid	HLA-A	1	0.257	0.059	1.493e-05
rs1110464	Myeloid	HLA-A	1	-0.175	0.031	2.289e-08
rs3094064	Myeloid	HLA-A	1	-0.327	0.048	2.313e-11
rs1264581	Myeloid	HLA-A	1	0.256	0.059	1.54e-05
rs2057727	Myeloid	HLA-A	1	-0.115	0.037	0.002048
rs3094067	Myeloid	HLA-A	1	-0.345	0.049	2.321e-12
rs3778624	Myeloid	HLA-A	1	-0.121	0.037	0.001274
rs3129837	Myeloid	HLA-A	1	-0.249	0.043	7.049e-09
rs3129838	Myeloid	HLA-A	1	0.378	0.045	2.539e-16
rs3129839	Myeloid	HLA-A	1	0.295	0.061	1.555e-06
rs3129840	Myeloid	HLA-A	1	-0.249	0.043	7.049e-09
rs9380173	Myeloid	HLA-A	1	-0.203	0.045	8.468e-06
rs2074474	Myeloid	HLA-A	1	-0.122	0.037	0.001199
rs2240058	Myeloid	HLA-A	1	-0.203	0.045	8.468e-06
rs3132650	Myeloid	HLA-A	1	-0.25	0.043	7.202e-09
rs11967	Myeloid	HLA-A	1	0.451	0.033	2.063e-39
rs2844749	Myeloid	HLA-A	1	0.451	0.033	2.063e-39
rs1060065	Myeloid	HLA-A	1	-0.122	0.037	0.001199
rs974963	Myeloid	HLA-A	1	-0.122	0.037	0.001199
rs974962	Myeloid	HLA-A	1	-0.201	0.045	1.022e-05
rs974961	Myeloid	HLA-A	1	0.451	0.033	2.063e-39
rs9394003	Myeloid	HLA-A	1	-0.121	0.037	0.001274
rs9380174	Myeloid	HLA-A	1	-0.122	0.037	0.001199
rs3130355	Myeloid	HLA-A	1	-0.345	0.049	2.321e-12
rs3130364	Myeloid	HLA-A	1	-0.336	0.048	6.495e-12
rs3132649	Myeloid	HLA-A	1	-0.323	0.046	3.87e-12
rs3094061	Myeloid	HLA-A	1	-0.323	0.046	3.87e-12
rs3130374	Myeloid	HLA-A	1	-0.323	0.046	3.87e-12
rs984802	Myeloid	HLA-A	1	0.142	0.037	0.0001348
rs3094627	Myeloid	HLA-A	1	-0.323	0.046	3.87e-12
rs3130375	Myeloid	HLA-A	1	-0.323	0.046	3.87e-12
rs3130376	Myeloid	HLA-A	1	-0.318	0.046	7.693e-12
rs3094060	Myeloid	HLA-A	1	-0.318	0.046	7.693e-12
rs3130377	Myeloid	HLA-A	1	-0.337	0.048	5.31e-12
rs9368637	Myeloid	HLA-A	1	0.132	0.036	0.0002892
rs3130379	Myeloid	HLA-A	1	0.307	0.035	4.806e-18
rs3094624	Myeloid	HLA-A	1	-0.337	0.048	5.31e-12
rs3094058	Myeloid	HLA-A	1	-0.337	0.048	5.31e-12
rs3130350	Myeloid	HLA-A	1	-0.337	0.048	5.31e-12
rs3094622	Myeloid	HLA-A	1	-0.326	0.048	1.157e-11
rs3130351	Myeloid	HLA-A	1	-0.337	0.048	5.31e-12
rs3130352	Myeloid	HLA-A	1	-0.337	0.048	5.31e-12
rs73726882	Myeloid	HLA-A	1	0.132	0.036	0.0002834
rs68075040	Myeloid	HLA-A	1	0.142	0.035	5.836e-05
rs3094621	Myeloid	HLA-A	1	-0.326	0.048	1.157e-11
rs3094620	Myeloid	HLA-A	1	-0.337	0.048	5.31e-12
rs3094057	Myeloid	HLA-A	1	-0.337	0.048	5.31e-12
rs3094056	Myeloid	HLA-A	1	-0.337	0.048	5.31e-12
rs72844609	Myeloid	HLA-A	1	0.229	0.074	0.002111
rs3132647	Myeloid	HLA-A	1	-0.337	0.048	5.31e-12
rs3130353	Myeloid	HLA-A	1	-0.337	0.048	5.31e-12
rs3094055	Myeloid	HLA-A	1	0.312	0.035	2.875e-18
rs1012411	Myeloid	HLA-A	1	-0.105	0.033	0.001637
rs55989995	Myeloid	HLA-A	1	0.23	0.073	0.001686
rs3094054	Myeloid	HLA-A	1	-0.343	0.046	1.901e-13
rs77207841	Myeloid	HLA-A	1	0.259	0.046	1.675e-08
rs2022082	Myeloid	HLA-A	1	0.13	0.036	0.0003474
rs886390	Myeloid	HLA-A	1	0.358	0.039	1.052e-19
rs2057726	Myeloid	HLA-A	1	0.274	0.044	9.878e-10
rs3129808	Myeloid	HLA-A	1	0.31	0.035	3.624e-18
rs3129809	Myeloid	HLA-A	1	-0.338	0.046	2.915e-13
rs2022079	Myeloid	HLA-A	1	0.14	0.035	7.274e-05
rs3129811	Myeloid	HLA-A	1	0.31	0.035	3.632e-18
rs3129812	Myeloid	HLA-A	1	-0.349	0.049	1.454e-12
rs17839997	Myeloid	HLA-A	1	0.23	0.073	0.001686
rs112352548	Myeloid	HLA-A	1	0.234	0.072	0.001228
rs3130361	Myeloid	HLA-A	1	0.308	0.035	7.558e-18
rs2844747	Myeloid	HLA-A	1	0.176	0.031	2.829e-08
rs2844746	Myeloid	HLA-A	1	0.227	0.031	1.114e-12
rs9295847	Myeloid	HLA-A	1	0.129	0.035	0.0002486
rs3129815	Myeloid	HLA-A	1	-0.337	0.048	5.31e-12
rs56171231	Myeloid	HLA-A	1	0.234	0.072	0.001228
rs3132638	Myeloid	HLA-A	1	-0.335	0.046	4.407e-13
rs3129817	Myeloid	HLA-A	1	-0.329	0.045	7e-13
rs7771988	Myeloid	HLA-A	1	0.237	0.072	0.00102
rs3129818	Myeloid	HLA-A	1	-0.335	0.046	4.407e-13
rs3132634	Myeloid	HLA-A	1	-0.308	0.047	1.012e-10
rs3129820	Myeloid	HLA-A	1	-0.335	0.046	4.407e-13
rs3129821	Myeloid	HLA-A	1	-0.335	0.046	4.407e-13
rs3132631	Myeloid	HLA-A	1	-0.335	0.046	4.407e-13
rs3132630	Myeloid	HLA-A	1	-0.335	0.046	4.407e-13
rs3130370	Myeloid	HLA-A	1	-0.335	0.046	4.407e-13
rs1419651	Myeloid	HLA-A	1	0.136	0.037	0.0002355
rs2524212	Myeloid	HLA-A	1	0.159	0.03	1.972e-07
rs111653811	Myeloid	HLA-A	1	0.234	0.072	0.001228
rs3129822	Myeloid	HLA-A	1	-0.335	0.046	4.407e-13
rs3132627	Myeloid	HLA-A	1	-0.349	0.048	1.143e-12
rs7759025	Myeloid	HLA-A	1	0.234	0.072	0.001228
rs7738673	Myeloid	HLA-A	1	0.234	0.072	0.001228
rs970270	Myeloid	HLA-A	1	0.358	0.039	1.055e-19
rs970268	Myeloid	HLA-A	1	0.13	0.035	0.0002337
rs3132625	Myeloid	HLA-A	1	-0.335	0.046	4.407e-13
rs9404964	Myeloid	HLA-A	1	0.13	0.035	0.0002337
rs1245218	Myeloid	HLA-A	1	0.312	0.035	2.893e-18
rs72841305	Myeloid	HLA-A	1	0.234	0.072	0.001228
rs61122953	Myeloid	HLA-A	1	0.234	0.072	0.001228
rs2894162	Myeloid	HLA-A	1	0.13	0.035	0.0002337
rs3094712	Myeloid	HLA-A	1	-0.327	0.048	1.912e-11
rs28780099	Myeloid	HLA-A	1	-0.257	0.058	9.867e-06
rs3130123	Myeloid	HLA-A	1	-0.335	0.046	4.407e-13
rs3130126	Myeloid	HLA-A	1	-0.335	0.046	4.407e-13
rs12210213	Myeloid	HLA-A	1	0.457	0.07	1.126e-10
rs9391682	Myeloid	HLA-A	1	0.169	0.033	4.694e-07
rs3094050	Myeloid	HLA-A	1	-0.335	0.046	4.407e-13
rs3094703	Myeloid	HLA-A	1	-0.335	0.046	4.407e-13
rs35102994	Myeloid	HLA-A	1	0.357	0.039	1.247e-19
rs3094049	Myeloid	HLA-A	1	-0.335	0.046	4.407e-13
rs59632867	Myeloid	HLA-A	1	0.234	0.072	0.001228
rs9391683	Myeloid	HLA-A	1	0.168	0.033	5.168e-07
rs9391684	Myeloid	HLA-A	1	0.168	0.033	5.168e-07
rs3094036	Myeloid	HLA-A	1	-0.337	0.048	5.31e-12
rs3094035	Myeloid	HLA-A	1	-0.335	0.046	4.407e-13
rs3094034	Myeloid	HLA-A	1	-0.337	0.048	5.31e-12
rs17475879	Myeloid	HLA-A	1	-0.247	0.058	2.202e-05
rs1264569	Myeloid	HLA-A	1	0.095	0.037	0.009365
rs3130116	Myeloid	HLA-A	1	-0.333	0.046	9.416e-13
rs11961853	Myeloid	HLA-A	1	-0.306	0.042	6.927e-13
rs34337286	Myeloid	HLA-A	1	0.343	0.037	2.746e-19
rs9261737	Myeloid	HLA-A	1	0.25	0.046	9.195e-08
rs3131113	Myeloid	HLA-A	1	-0.078	0.033	0.01856
rs1362118	Myeloid	HLA-A	1	0.299	0.03	2.744e-22
rs1362117	Myeloid	HLA-A	1	0.299	0.03	2.744e-22
rs35764894	Myeloid	HLA-A	1	0.341	0.038	9.459e-19
rs1592414	Myeloid	HLA-A	1	0.294	0.03	8.102e-22
rs12203316	Myeloid	HLA-A	1	0.341	0.038	9.459e-19
rs1034325	Myeloid	HLA-A	1	0.286	0.03	9.526e-21
rs1034324	Myeloid	HLA-A	1	0.339	0.039	7.18e-18
rs1034323	Myeloid	HLA-A	1	0.286	0.03	9.526e-21
rs1034322	Myeloid	HLA-A	1	0.384	0.041	7.243e-20
rs9261743	Myeloid	HLA-A	1	0.102	0.038	0.006911
rs33987921	Myeloid	HLA-A	1	0.341	0.038	1.132e-18
rs9261744	Myeloid	HLA-A	1	0.102	0.038	0.006911
rs9261745	Myeloid	HLA-A	1	0.102	0.038	0.006911
rs1419689	Myeloid	HLA-A	1	0.322	0.03	3.463e-25
rs9261747	Myeloid	HLA-A	1	0.15	0.042	0.000423
rs2894163	Myeloid	HLA-A	1	0.322	0.03	3.463e-25
rs12203825	Myeloid	HLA-A	1	0.32	0.036	4.235e-18
rs2023372	Myeloid	HLA-A	1	0.162	0.042	0.0001236
rs2023371	Myeloid	HLA-A	1	0.148	0.042	0.0005048
rs10947072	Myeloid	HLA-A	1	0.328	0.036	4.602e-19
rs9261752	Myeloid	HLA-A	1	0.322	0.03	3.463e-25
rs9261757	Myeloid	HLA-A	1	0.152	0.042	0.0003611
rs7741364	Myeloid	HLA-A	1	0.322	0.03	3.463e-25
rs9261758	Myeloid	HLA-A	1	0.152	0.042	0.0003611
rs1264562	Myeloid	HLA-A	1	-0.137	0.031	1.403e-05
rs9261761	Myeloid	HLA-A	1	0.152	0.042	0.0003611
rs1362116	Myeloid	HLA-A	1	0.328	0.036	4.602e-19
rs9261764	Myeloid	HLA-A	1	0.152	0.042	0.0003611
rs9261765	Myeloid	HLA-A	1	0.152	0.042	0.0003611
rs9261770	Myeloid	HLA-A	1	0.152	0.042	0.0003611
rs9261771	Myeloid	HLA-A	1	0.152	0.042	0.0003611
rs9261772	Myeloid	HLA-A	1	0.152	0.042	0.0003611
rs9261776	Myeloid	HLA-A	1	0.152	0.042	0.0003611
rs9261799	Myeloid	HLA-A	1	0.152	0.042	0.0003611
rs9261800	Myeloid	HLA-A	1	0.152	0.042	0.0003611
rs9261802	Myeloid	HLA-A	1	0.152	0.042	0.0003611
rs1264551	Myeloid	HLA-A	1	0.247	0.036	6.857e-12
rs1264550	Myeloid	HLA-A	1	-0.137	0.031	1.403e-05
rs9261806	Myeloid	HLA-A	1	0.152	0.042	0.0003611
rs9261807	Myeloid	HLA-A	1	0.152	0.042	0.0003611
rs9261808	Myeloid	HLA-A	1	0.152	0.042	0.0003611
rs9261809	Myeloid	HLA-A	1	0.152	0.042	0.0003611
rs1592415	Myeloid	HLA-A	1	0.369	0.041	2.194e-18
rs4713322	Myeloid	HLA-A	1	0.336	0.036	1.167e-19
rs9261813	Myeloid	HLA-A	1	0.152	0.042	0.0003611
rs9261814	Myeloid	HLA-A	1	0.152	0.042	0.0003611
rs3132617	Myeloid	HLA-A	1	-0.327	0.046	2.368e-12
rs1264547	Myeloid	HLA-A	1	0.248	0.036	5.9e-12
rs9261816	Myeloid	HLA-A	1	0.152	0.042	0.0003611
rs9261817	Myeloid	HLA-A	1	0.152	0.042	0.0003611
rs9261821	Myeloid	HLA-A	1	0.152	0.042	0.0003611
rs9261828	Myeloid	HLA-A	1	0.152	0.042	0.0003611
rs9261829	Myeloid	HLA-A	1	0.152	0.042	0.0003611
rs4713324	Myeloid	HLA-A	1	0.326	0.03	8.845e-26
rs9261830	Myeloid	HLA-A	1	0.152	0.042	0.0003611
rs9261831	Myeloid	HLA-A	1	0.326	0.03	8.326e-26
rs9261835	Myeloid	HLA-A	1	0.152	0.042	0.000358
rs9261846	Myeloid	HLA-A	1	0.151	0.042	0.0003647
rs9261847	Myeloid	HLA-A	1	0.151	0.042	0.0003681
rs9261848	Myeloid	HLA-A	1	0.249	0.046	8.411e-08
rs9261850	Myeloid	HLA-A	1	0.151	0.042	0.0003681
rs4713325	Myeloid	HLA-A	1	0.337	0.037	3.829e-19
rs28534512	Myeloid	HLA-A	1	0.151	0.042	0.0003681
rs9261854	Myeloid	HLA-A	1	0.149	0.042	0.0004384
rs4713327	Myeloid	HLA-A	1	0.32	0.03	1.07e-24
rs9261855	Myeloid	HLA-A	1	0.152	0.042	0.0003125
rs4713328	Myeloid	HLA-A	1	0.342	0.037	1.081e-19
rs1150770	Myeloid	HLA-A	1	-0.137	0.031	1.507e-05
rs9261856	Myeloid	HLA-A	1	0.152	0.042	0.0003125
rs9261857	Myeloid	HLA-A	1	0.154	0.042	0.0002705
rs9261858	Myeloid	HLA-A	1	0.152	0.042	0.0003125
rs2074502	Myeloid	HLA-A	1	0.337	0.037	3.833e-19
rs9261859	Myeloid	HLA-A	1	0.152	0.042	0.0003125
rs9261860	Myeloid	HLA-A	1	0.152	0.042	0.0003125
rs1150771	Myeloid	HLA-A	1	0.242	0.036	2.357e-11
rs17195054	Myeloid	HLA-A	1	-0.226	0.059	0.0001528
rs9261861	Myeloid	HLA-A	1	0.152	0.042	0.0003125
rs9261863	Myeloid	HLA-A	1	0.152	0.042	0.0003125
rs9261865	Myeloid	HLA-A	1	0.155	0.042	0.000242
rs17195089	Myeloid	HLA-A	1	0.34	0.037	1.932e-19
rs17188743	Myeloid	HLA-A	1	0.34	0.037	2.202e-19
rs9261866	Myeloid	HLA-A	1	0.152	0.042	0.0003125
rs3131110	Myeloid	HLA-A	1	0.355	0.056	2.729e-10
rs6916716	Myeloid	HLA-A	1	0.151	0.041	0.0002265
rs9261868	Myeloid	HLA-A	1	0.152	0.042	0.0003125
rs9261869	Myeloid	HLA-A	1	0.152	0.042	0.0003125
rs9261870	Myeloid	HLA-A	1	0.195	0.043	5.977e-06
rs9261871	Myeloid	HLA-A	1	0.152	0.042	0.0003125
rs9261872	Myeloid	HLA-A	1	0.152	0.042	0.0003125
rs9261873	Myeloid	HLA-A	1	0.152	0.042	0.0003125
rs9261874	Myeloid	HLA-A	1	0.152	0.042	0.0003125
rs9261876	Myeloid	HLA-A	1	0.195	0.043	5.977e-06
rs1573294	Myeloid	HLA-A	1	0.152	0.042	0.0003125
rs1573293	Myeloid	HLA-A	1	0.152	0.042	0.0003125
rs9261879	Myeloid	HLA-A	1	0.152	0.042	0.0003125
rs9261882	Myeloid	HLA-A	1	0.152	0.042	0.0003125
rs1264541	Myeloid	HLA-A	1	0.272	0.069	8.49e-05
rs1548515	Myeloid	HLA-A	1	0.152	0.042	0.0003125
rs1548514	Myeloid	HLA-A	1	0.152	0.042	0.0003125
rs1548513	Myeloid	HLA-A	1	0.152	0.042	0.0003125
rs1548512	Myeloid	HLA-A	1	0.152	0.042	0.0003125
rs9261884	Myeloid	HLA-A	1	0.153	0.042	0.0002709
rs1264540	Myeloid	HLA-A	1	-0.13	0.031	3.879e-05
rs1264539	Myeloid	HLA-A	1	0.25	0.036	5.244e-12
rs9261891	Myeloid	HLA-A	1	0.153	0.042	0.0002709
rs9261892	Myeloid	HLA-A	1	0.153	0.042	0.0002709
rs9261893	Myeloid	HLA-A	1	0.155	0.039	9.463e-05
rs9261894	Myeloid	HLA-A	1	0.153	0.042	0.0002709
rs1264538	Myeloid	HLA-A	1	-0.13	0.031	3.879e-05
rs9261895	Myeloid	HLA-A	1	0.153	0.042	0.0002709
rs1264537	Myeloid	HLA-A	1	-0.13	0.031	3.879e-05
rs9261919	Myeloid	HLA-A	1	0.153	0.042	0.0002709
rs9261920	Myeloid	HLA-A	1	0.152	0.042	0.0003125
rs9261921	Myeloid	HLA-A	1	0.153	0.042	0.0002709
rs9261922	Myeloid	HLA-A	1	0.155	0.039	9.463e-05
rs9261923	Myeloid	HLA-A	1	0.152	0.042	0.0003125
rs9261925	Myeloid	HLA-A	1	0.153	0.042	0.0002709
rs9261926	Myeloid	HLA-A	1	0.153	0.042	0.0002709
rs4713331	Myeloid	HLA-A	1	0.37	0.04	4.74e-20
rs9261947	Myeloid	HLA-A	1	0.195	0.043	5.103e-06
rs9468728	Myeloid	HLA-A	1	0.152	0.042	0.0003125
rs9468731	Myeloid	HLA-A	1	0.152	0.04	0.0001393
rs9468732	Myeloid	HLA-A	1	0.152	0.042	0.0003364
rs9501447	Myeloid	HLA-A	1	0.152	0.042	0.0003364
rs9501321	Myeloid	HLA-A	1	0.15	0.042	0.0003968
rs34723946	Myeloid	HLA-A	1	0.368	0.042	4.592e-18
rs1264524	Myeloid	HLA-A	1	-0.128	0.031	4.601e-05
rs1079541	Myeloid	HLA-A	1	0.15	0.042	0.0003968
rs2023470	Myeloid	HLA-A	1	0.15	0.042	0.0003968
rs9461604	Myeloid	HLA-A	1	0.15	0.042	0.0003968
rs9468755	Myeloid	HLA-A	1	0.15	0.042	0.0003968
rs9295861	Myeloid	HLA-A	1	0.15	0.042	0.0003968
rs9295862	Myeloid	HLA-A	1	0.192	0.043	8.046e-06
rs9295863	Myeloid	HLA-A	1	0.15	0.042	0.0003968
rs1269556	Myeloid	HLA-A	1	-0.131	0.031	3.177e-05
rs9501466	Myeloid	HLA-A	1	0.15	0.042	0.0003968
rs9501467	Myeloid	HLA-A	1	0.152	0.041	0.0002399
rs9501468	Myeloid	HLA-A	1	0.15	0.042	0.0003968
rs9501469	Myeloid	HLA-A	1	0.15	0.042	0.0003968
rs17410877	Myeloid	HLA-A	1	0.37	0.039	4.139e-20
rs3132645	Myeloid	HLA-A	1	-0.33	0.046	1.346e-12
rs9501470	Myeloid	HLA-A	1	0.15	0.042	0.0003968
rs6935304	Myeloid	HLA-A	1	0.151	0.04	0.0001445
rs9295865	Myeloid	HLA-A	1	0.15	0.042	0.0003968
rs9295866	Myeloid	HLA-A	1	0.15	0.042	0.0003968
rs9295868	Myeloid	HLA-A	1	0.15	0.042	0.0003968
rs9295869	Myeloid	HLA-A	1	0.15	0.042	0.0003968
rs9501019	Myeloid	HLA-A	1	0.15	0.042	0.0003968
rs9295870	Myeloid	HLA-A	1	0.15	0.042	0.0003968
rs9461605	Myeloid	HLA-A	1	0.15	0.042	0.0003968
rs9468756	Myeloid	HLA-A	1	0.15	0.042	0.0003968
rs17476793	Myeloid	HLA-A	1	-0.226	0.059	0.0001528
rs9295871	Myeloid	HLA-A	1	0.15	0.042	0.0003968
rs3094716	Myeloid	HLA-A	1	-0.128	0.031	4.828e-05
rs1264513	Myeloid	HLA-A	1	-0.128	0.031	4.828e-05
rs9468758	Myeloid	HLA-A	1	0.15	0.042	0.0003968
rs9468759	Myeloid	HLA-A	1	0.15	0.042	0.0003968
rs9468760	Myeloid	HLA-A	1	0.15	0.042	0.000403
rs17188799	Myeloid	HLA-A	1	0.15	0.042	0.0003968
rs7747320	Myeloid	HLA-A	1	0.15	0.042	0.0003968
rs1264512	Myeloid	HLA-A	1	0.25	0.036	5.244e-12
rs9295872	Myeloid	HLA-A	1	0.15	0.042	0.0003968
rs1264510	Myeloid	HLA-A	1	0.211	0.042	6.177e-07
rs9295873	Myeloid	HLA-A	1	0.15	0.042	0.0003968
rs9461606	Myeloid	HLA-A	1	0.15	0.042	0.0003968
rs1362115	Myeloid	HLA-A	1	0.151	0.04	0.0001445
rs1362114	Myeloid	HLA-A	1	0.15	0.042	0.0003968
rs9295874	Myeloid	HLA-A	1	0.15	0.042	0.0003968
rs2105961	Myeloid	HLA-A	1	-0.128	0.031	4.828e-05
rs2524201	Myeloid	HLA-A	1	-0.128	0.031	4.828e-05
rs9501471	Myeloid	HLA-A	1	0.15	0.042	0.0003968
rs3132616	Myeloid	HLA-A	1	-0.346	0.046	1.71e-13
rs4959047	Myeloid	HLA-A	1	0.151	0.04	0.0001445
rs4959048	Myeloid	HLA-A	1	0.141	0.039	0.0003711
rs4959050	Myeloid	HLA-A	1	0.151	0.04	0.0001445
rs9295877	Myeloid	HLA-A	1	0.151	0.04	0.0001507
rs9295878	Myeloid	HLA-A	1	0.151	0.04	0.0001445
rs9295881	Myeloid	HLA-A	1	0.151	0.04	0.000156
rs9295882	Myeloid	HLA-A	1	0.151	0.04	0.000156
rs2844730	Myeloid	HLA-A	1	-0.128	0.031	4.828e-05
rs9468768	Myeloid	HLA-A	1	0.149	0.042	0.0004277
rs9461608	Myeloid	HLA-A	1	0.148	0.042	0.0004729
rs9461609	Myeloid	HLA-A	1	0.148	0.042	0.0004729
rs4947282	Myeloid	HLA-A	1	0.152	0.04	0.0001294
rs553501914	Myeloid	HLA-A	1	0.15	0.042	0.0003903
rs564734792	Myeloid	HLA-A	1	0.15	0.042	0.0003903
rs561436357	Myeloid	HLA-A	1	-0.329	0.046	1.615e-12
rs11753256	Myeloid	HLA-A	1	0.152	0.04	0.0001294
rs9918488	Myeloid	HLA-A	1	0.151	0.042	0.0003525
rs9295883	Myeloid	HLA-A	1	0.152	0.04	0.0001293
rs9295884	Myeloid	HLA-A	1	0.151	0.04	0.0001434
rs1078792	Myeloid	HLA-A	1	0.25	0.036	5.171e-12
rs9918306	Myeloid	HLA-A	1	0.15	0.041	0.000256
rs1076832	Myeloid	HLA-A	1	0.379	0.041	3.363e-19
rs9885617	Myeloid	HLA-A	1	0.15	0.042	0.0003903
rs573151755	Myeloid	HLA-A	1	0.15	0.042	0.0003903
rs9885622	Myeloid	HLA-A	1	0.151	0.042	0.0003525
rs9468771	Myeloid	HLA-A	1	0.151	0.04	0.0001434
rs9468772	Myeloid	HLA-A	1	0.154	0.04	0.0001094
rs9468773	Myeloid	HLA-A	1	0.153	0.042	0.0002943
rs9468774	Myeloid	HLA-A	1	0.152	0.042	0.0003263
rs551455801	Myeloid	HLA-A	1	-0.245	0.059	3.551e-05
rs17411410	Myeloid	HLA-A	1	0.152	0.042	0.0003263
rs9501328	Myeloid	HLA-A	1	0.152	0.042	0.0003267
rs9295886	Myeloid	HLA-A	1	0.152	0.042	0.0003263
rs9295887	Myeloid	HLA-A	1	0.15	0.042	0.0003864
rs9295888	Myeloid	HLA-A	1	0.15	0.042	0.0003903
rs9295889	Myeloid	HLA-A	1	0.15	0.042	0.0003903
rs9468779	Myeloid	HLA-A	1	0.15	0.042	0.0003903
rs17411480	Myeloid	HLA-A	1	0.15	0.042	0.0003903
rs34335619	Myeloid	HLA-A	1	0.15	0.042	0.0003903
rs35407515	Myeloid	HLA-A	1	0.15	0.042	0.0003903
rs34340584	Myeloid	HLA-A	1	0.15	0.042	0.0003903
rs35365548	Myeloid	HLA-A	1	0.15	0.042	0.0003903
rs34101875	Myeloid	HLA-A	1	0.15	0.042	0.0003903
rs35268644	Myeloid	HLA-A	1	0.15	0.042	0.0003903
rs34762601	Myeloid	HLA-A	1	0.15	0.042	0.0003903
rs34435337	Myeloid	HLA-A	1	0.15	0.042	0.0003903
rs34551551	Myeloid	HLA-A	1	0.15	0.042	0.0003903
rs2516677	Myeloid	HLA-A	1	-0.114	0.031	0.0002793
rs9501329	Myeloid	HLA-A	1	0.15	0.042	0.0003903
rs2187975	Myeloid	HLA-A	1	-0.127	0.031	5.772e-05
rs2187974	Myeloid	HLA-A	1	-0.108	0.031	0.0004861
rs9501474	Myeloid	HLA-A	1	0.15	0.042	0.0003903
rs2524182	Myeloid	HLA-A	1	-0.114	0.031	0.0002793
rs9295893	Myeloid	HLA-A	1	0.15	0.042	0.0003903
rs2524179	Myeloid	HLA-A	1	-0.114	0.031	0.0002793
rs2516674	Myeloid	HLA-A	1	-0.127	0.031	5.772e-05
rs35698032	Myeloid	HLA-A	1	0.15	0.042	0.0003903
rs9501335	Myeloid	HLA-A	1	0.15	0.042	0.0003903
rs9501336	Myeloid	HLA-A	1	0.15	0.042	0.0003903
rs9461610	Myeloid	HLA-A	1	0.147	0.04	0.0002225
rs9461611	Myeloid	HLA-A	1	0.15	0.042	0.0003903
rs2077573	Myeloid	HLA-A	1	0.15	0.04	0.000166
rs34090585	Myeloid	HLA-A	1	0.151	0.04	0.0001434
rs11963959	Myeloid	HLA-A	1	0.15	0.042	0.0003903
rs11968857	Myeloid	HLA-A	1	0.15	0.042	0.0003903
rs11968858	Myeloid	HLA-A	1	0.151	0.04	0.0001434
rs11966619	Myeloid	HLA-A	1	0.15	0.042	0.0003903
rs34521355	Myeloid	HLA-A	1	0.37	0.042	8.195e-18
rs2021368	Myeloid	HLA-A	1	0.22	0.034	1.134e-10
rs1833080	Myeloid	HLA-A	1	0.21	0.034	1.453e-09
rs2516676	Myeloid	HLA-A	1	0.214	0.042	3.678e-07
rs2516675	Myeloid	HLA-A	1	0.223	0.034	6.532e-11
rs35792611	Myeloid	HLA-A	1	0.185	0.043	1.655e-05
rs3130141	Myeloid	HLA-A	1	-0.327	0.046	2.094e-12
rs2245514	Myeloid	HLA-A	1	0.249	0.036	7.813e-12
rs9468781	Myeloid	HLA-A	1	0.186	0.043	1.417e-05
rs10456384	Myeloid	HLA-A	1	0.44	0.073	2.119e-09
rs2524172	Myeloid	HLA-A	1	0.216	0.042	4.124e-07
rs7761210	Myeloid	HLA-A	1	0.299	0.03	1.496e-22
rs7764934	Myeloid	HLA-A	1	0.285	0.03	1.436e-20
rs7747873	Myeloid	HLA-A	1	0.287	0.03	6.192e-21
rs2516670	Myeloid	HLA-A	1	0.208	0.042	8.102e-07
rs6930977	Myeloid	HLA-A	1	0.371	0.042	2.204e-18
rs2516669	Myeloid	HLA-A	1	0.245	0.036	1.371e-11
rs12174870	Myeloid	HLA-A	1	0.304	0.03	3.769e-23
rs9295895	Myeloid	HLA-A	1	0.127	0.038	0.0008288
rs9461612	Myeloid	HLA-A	1	0.182	0.043	2.292e-05
rs9295897	Myeloid	HLA-A	1	0.304	0.03	4.9e-23
rs6941668	Myeloid	HLA-A	1	0.369	0.04	7.122e-20
rs6909620	Myeloid	HLA-A	1	0.127	0.038	0.0008288
rs9295898	Myeloid	HLA-A	1	0.304	0.03	4.9e-23
rs2021720	Myeloid	HLA-A	1	0.304	0.03	4.9e-23
rs2021719	Myeloid	HLA-A	1	0.307	0.03	1.728e-23
rs6921669	Myeloid	HLA-A	1	0.283	0.03	3.321e-20
rs28780106	Myeloid	HLA-A	1	-0.221	0.059	0.0001941
rs3094694	Myeloid	HLA-A	1	-0.216	0.039	4.661e-08
rs2157605	Myeloid	HLA-A	1	0.363	0.039	5.749e-20
rs28780107	Myeloid	HLA-A	1	-0.208	0.085	0.01444
rs1264459	Myeloid	HLA-A	1	0.221	0.04	6.139e-08
rs1059510	Myeloid	HLA-A	1	-0.08	0.033	0.01477
rs1264457	Myeloid	HLA-A	1	-0.083	0.032	0.00913
rs2844725	Myeloid	HLA-A	1	-0.079	0.033	0.01743
rs2508024	Myeloid	HLA-A	1	-0.098	0.032	0.002653
rs2508022	Myeloid	HLA-A	1	-0.079	0.033	0.01743
rs3131115	Myeloid	HLA-A	1	-0.074	0.033	0.02409
rs2844724	Myeloid	HLA-A	1	-0.079	0.033	0.01743
rs2844723	Myeloid	HLA-A	1	-0.079	0.033	0.01743
rs2516662	Myeloid	HLA-A	1	-0.079	0.033	0.01743
rs2844720	Myeloid	HLA-A	1	-0.079	0.033	0.01743
rs2023609	Myeloid	HLA-A	1	-0.079	0.033	0.01743
rs2844719	Myeloid	HLA-A	1	-0.079	0.033	0.01743
rs2023608	Myeloid	HLA-A	1	-0.079	0.033	0.01743
rs996589	Myeloid	HLA-A	1	-0.072	0.033	0.03139
rs996588	Myeloid	HLA-A	1	-0.079	0.033	0.01743
rs975195	Myeloid	HLA-A	1	-0.079	0.033	0.01743
rs2844717	Myeloid	HLA-A	1	-0.079	0.033	0.01743
rs2534812	Myeloid	HLA-A	1	-0.101	0.032	0.001856
rs10484552	Myeloid	HLA-A	1	-0.214	0.062	0.0005586
rs2534804	Myeloid	HLA-A	1	-0.085	0.034	0.01307
rs2534825	Myeloid	HLA-A	1	-0.079	0.033	0.01743
rs3094024	Myeloid	HLA-A	1	-0.352	0.046	2.867e-14
rs2534823	Myeloid	HLA-A	1	-0.079	0.033	0.01743
rs2516649	Myeloid	HLA-A	1	-0.079	0.033	0.01743
rs2534815	Myeloid	HLA-A	1	-0.079	0.033	0.01729
rs1362119	Myeloid	HLA-A	1	-0.079	0.033	0.01729
rs3130039	Myeloid	HLA-A	1	-0.079	0.033	0.01729
rs78000963	Myeloid	HLA-A	1	0.338	0.054	7.91e-10
rs2516644	Myeloid	HLA-A	1	-0.083	0.033	0.01202
rs2524224	Myeloid	HLA-A	1	-0.091	0.033	0.005196
rs1468079	Myeloid	HLA-A	1	-0.091	0.033	0.005196
rs3130117	Myeloid	HLA-A	1	-0.353	0.046	2.189e-14
rs12192673	Myeloid	HLA-A	1	0.398	0.073	5.348e-08
rs3130247	Myeloid	HLA-A	1	-0.353	0.046	2.193e-14
rs2844715	Myeloid	HLA-A	1	-0.088	0.033	0.007187
rs2844714	Myeloid	HLA-A	1	-0.088	0.033	0.007187
rs2844713	Myeloid	HLA-A	1	-0.088	0.033	0.007187
rs2074505	Myeloid	HLA-A	1	-0.078	0.033	0.01817
rs2516647	Myeloid	HLA-A	1	-0.074	0.033	0.02338
rs3130041	Myeloid	HLA-A	1	-0.071	0.033	0.03143
rs3130243	Myeloid	HLA-A	1	-0.071	0.033	0.03143
rs3132612	Myeloid	HLA-A	1	-0.076	0.034	0.02652
rs2269710	Myeloid	HLA-A	1	-0.068	0.033	0.03872
rs2269709	Myeloid	HLA-A	1	-0.068	0.033	0.03933
rs1264451	Myeloid	HLA-A	1	-0.076	0.034	0.02572
rs3132611	Myeloid	HLA-A	1	0.344	0.056	1.588e-09
rs3132610	Myeloid	HLA-A	1	-0.332	0.045	2.954e-13
rs732229	Myeloid	HLA-A	1	-0.078	0.034	0.02159
rs3132609	Myeloid	HLA-A	1	-0.091	0.033	0.005561
rs3130043	Myeloid	HLA-A	1	-0.086	0.033	0.008707
rs1264440	Myeloid	HLA-A	1	-0.096	0.033	0.003639
rs1264439	Myeloid	HLA-A	1	-0.082	0.034	0.01672
rs3130244	Myeloid	HLA-A	1	-0.083	0.033	0.01103
rs1264437	Myeloid	HLA-A	1	-0.078	0.034	0.02307
rs13195066	Myeloid	HLA-A	1	0.182	0.043	2.499e-05
rs1264432	Myeloid	HLA-A	1	-0.078	0.034	0.0222
rs1264431	Myeloid	HLA-A	1	-0.096	0.033	0.003756
rs1264423	Myeloid	HLA-A	1	-0.167	0.031	1.337e-07
rs12174151	Myeloid	HLA-A	1	0.317	0.043	4.541e-13
rs1264419	Myeloid	HLA-A	1	-0.168	0.031	1.07e-07
rs2252745	Myeloid	HLA-A	1	-0.083	0.034	0.01531
rs3873304	Myeloid	HLA-A	1	-0.146	0.055	0.008475
rs35554791	Myeloid	HLA-A	1	-0.175	0.063	0.005887
rs13201129	Myeloid	HLA-A	1	0.167	0.044	0.0001848
rs12665339	Myeloid	HLA-A	1	0.309	0.043	1.641e-12
rs9262130	Myeloid	HLA-A	1	-0.354	0.046	1.954e-14
rs9262132	Myeloid	HLA-A	1	-0.354	0.045	1.624e-14
rs1140809	Myeloid	HLA-A	1	-0.165	0.031	1.669e-07
rs9262135	Myeloid	HLA-A	1	-0.353	0.046	2.077e-14
rs1076829	Myeloid	HLA-A	1	-0.188	0.032	5.449e-09
rs542566633	Myeloid	HLA-A	1	0.291	0.062	2.904e-06
rs3130000	Myeloid	HLA-A	1	0.343	0.057	1.946e-09
rs1076828	Myeloid	HLA-A	1	-0.188	0.032	5.449e-09
rs28360604	Myeloid	HLA-A	1	0.167	0.044	0.0001514
rs9262141	Myeloid	HLA-A	1	-0.354	0.045	1.589e-14
rs11965214	Myeloid	HLA-A	1	-0.18	0.061	0.003479
rs9262142	Myeloid	HLA-A	1	-0.352	0.046	2.437e-14
rs3129996	Myeloid	HLA-A	1	0.327	0.056	7.285e-09
rs9262143	Myeloid	HLA-A	1	-0.356	0.046	1.27e-14
rs2269705	Myeloid	HLA-A	1	0.187	0.061	0.002362
rs3094092	Myeloid	HLA-A	1	0.338	0.056	2.579e-09
rs1075496	Myeloid	HLA-A	1	-0.154	0.031	6.907e-07
rs9405048	Myeloid	HLA-A	1	0.299	0.043	8.085e-12
rs28986317	Myeloid	HLA-A	1	-0.179	0.063	0.004302
rs3132587	Myeloid	HLA-A	1	0.34	0.056	1.728e-09
rs3132584	Myeloid	HLA-A	1	-0.181	0.037	9.801e-07
rs8233	Myeloid	HLA-A	1	-0.181	0.037	9.801e-07
rs3095329	Myeloid	HLA-A	1	-0.181	0.037	9.801e-07
rs3094127	Myeloid	HLA-A	1	-0.172	0.037	3.363e-06
rs1064627	Myeloid	HLA-A	1	-0.252	0.04	2.793e-10
rs2844704	Myeloid	HLA-A	1	0.163	0.044	0.0002115
rs3130660	Myeloid	HLA-A	1	-0.346	0.045	3.844e-14
rs1059612	Myeloid	HLA-A	1	-0.356	0.045	1.162e-14
rs3094125	Myeloid	HLA-A	1	-0.346	0.045	3.844e-14
rs3094124	Myeloid	HLA-A	1	0.35	0.057	1.057e-09
rs3130662	Myeloid	HLA-A	1	-0.277	0.041	1.938e-11
rs4713358	Myeloid	HLA-A	1	0.218	0.093	0.01896
rs73432769	Myeloid	HLA-A	1	0.271	0.098	0.005653
rs2535324	Myeloid	HLA-A	1	-0.173	0.033	2.967e-07
rs3129973	Myeloid	HLA-A	1	-0.33	0.045	4.178e-13
rs113033684	Myeloid	HLA-A	1	-0.305	0.12	0.01141
rs62408687	Myeloid	HLA-A	1	0.275	0.043	3.482e-10
rs3095328	Myeloid	HLA-A	1	-0.329	0.045	7.028e-13
rs2394401	Myeloid	HLA-A	1	0.178	0.048	0.0001963
rs3095326	Myeloid	HLA-A	1	-0.33	0.045	4.178e-13
rs3095340	Myeloid	HLA-A	1	-0.291	0.04	7.448e-13
rs3131036	Myeloid	HLA-A	1	-0.117	0.034	0.0006591
rs3094122	Myeloid	HLA-A	1	-0.097	0.036	0.007169
rs3094121	Myeloid	HLA-A	1	-0.075	0.037	0.04216
rs3094120	Myeloid	HLA-A	1	-0.075	0.037	0.04216
rs3094119	Myeloid	HLA-A	1	-0.075	0.037	0.04216
rs3129975	Myeloid	HLA-A	1	-0.075	0.037	0.04216
rs3131038	Myeloid	HLA-A	1	-0.075	0.037	0.04216
rs13204228	Myeloid	HLA-A	1	0.315	0.057	4.598e-08
rs12210947	Myeloid	HLA-A	1	0.274	0.042	9.495e-11
rs3094117	Myeloid	HLA-A	1	-0.121	0.034	0.0004133
rs3094116	Myeloid	HLA-A	1	-0.117	0.034	0.0005398
rs3095336	Myeloid	HLA-A	1	-0.301	0.045	2.847e-11
rs544214625	Myeloid	HLA-A	1	0.29	0.064	6.878e-06
rs3094115	Myeloid	HLA-A	1	-0.117	0.034	0.0005399
rs3094114	Myeloid	HLA-A	1	-0.117	0.034	0.0005398
rs6911628	Myeloid	HLA-A	1	-0.117	0.034	0.0005398
rs16897888	Myeloid	HLA-A	1	0.274	0.043	3.781e-10
rs16897889	Myeloid	HLA-A	1	0.274	0.043	3.838e-10
rs4248148	Myeloid	HLA-A	1	0.175	0.049	0.0004041
rs3095334	Myeloid	HLA-A	1	-0.301	0.045	2.847e-11
rs9262192	Myeloid	HLA-A	1	-0.222	0.088	0.01126
rs3130673	Myeloid	HLA-A	1	-0.304	0.045	2.029e-11
rs78703847	Myeloid	HLA-A	1	-0.279	0.117	0.01776
rs9468829	Myeloid	HLA-A	1	0.154	0.047	0.001015
rs7752959	Myeloid	HLA-A	1	0.131	0.045	0.003467
rs3131043	Myeloid	HLA-A	1	-0.095	0.032	0.002802
rs9461632	Myeloid	HLA-A	1	-0.246	0.096	0.01068
rs3129981	Myeloid	HLA-A	1	-0.296	0.042	2.091e-12
rs3131050	Myeloid	HLA-A	1	-0.3	0.045	3.26e-11
rs3131051	Myeloid	HLA-A	1	-0.09	0.032	0.004876
rs34682678	Myeloid	HLA-A	1	0.306	0.057	8.481e-08
rs7740525	Myeloid	HLA-A	1	-0.09	0.032	0.004876
rs3129985	Myeloid	HLA-A	1	-0.3	0.045	3.26e-11
rs60332850	Myeloid	HLA-A	1	0.258	0.04	2.054e-10
rs3131060	Myeloid	HLA-A	1	-0.301	0.045	2.624e-11
rs3129986	Myeloid	HLA-A	1	-0.231	0.041	3.423e-08
rs6930444	Myeloid	HLA-A	1	-0.193	0.087	0.02735
rs3131061	Myeloid	HLA-A	1	0.066	0.033	0.04522
rs3131063	Myeloid	HLA-A	1	0.068	0.031	0.02906
rs3131064	Myeloid	HLA-A	1	-0.245	0.039	6.771e-10
rs3130641	Myeloid	HLA-A	1	-0.305	0.045	1.551e-11
rs1264377	Myeloid	HLA-A	1	-0.262	0.042	8.638e-10
rs1264376	Myeloid	HLA-A	1	-0.28	0.043	1.419e-10
rs10947096	Myeloid	HLA-A	1	0.234	0.042	4.102e-08
rs12190167	Myeloid	HLA-A	1	0.223	0.047	2.724e-06
rs3129987	Myeloid	HLA-A	1	0.22	0.043	3.472e-07
rs12197154	Myeloid	HLA-A	1	0.225	0.048	2.521e-06
rs62408707	Myeloid	HLA-A	1	0.219	0.048	5.364e-06
rs62408709	Myeloid	HLA-A	1	0.208	0.047	1.32e-05
rs1264373	Myeloid	HLA-A	1	-0.315	0.045	4.623e-12
rs3129988	Myeloid	HLA-A	1	0.358	0.062	9.575e-09
rs3094123	Myeloid	HLA-A	1	0.166	0.041	5.798e-05
rs4711240	Myeloid	HLA-A	1	0.218	0.045	1.587e-06
rs4713376	Myeloid	HLA-A	1	0.218	0.045	1.587e-06
rs3130783	Myeloid	HLA-A	1	0.151	0.038	6.125e-05
rs1264362	Myeloid	HLA-A	1	0.175	0.034	3.727e-07
rs12200562	Myeloid	HLA-A	1	0.208	0.047	1.32e-05
rs12214398	Myeloid	HLA-A	1	0.208	0.047	1.32e-05
rs1264361	Myeloid	HLA-A	1	-0.286	0.044	1.575e-10
rs4327730	Myeloid	HLA-A	1	0.208	0.047	1.32e-05
rs886425	Myeloid	HLA-A	1	-0.284	0.044	2.367e-10
rs12210318	Myeloid	HLA-A	1	0.208	0.047	1.32e-05
rs886424	Myeloid	HLA-A	1	-0.284	0.044	2.367e-10
rs886423	Myeloid	HLA-A	1	-0.271	0.041	4.982e-11
rs2394414	Myeloid	HLA-A	1	0.208	0.047	1.32e-05
rs1264353	Myeloid	HLA-A	1	-0.29	0.045	1.218e-10
rs3094111	Myeloid	HLA-A	1	0.146	0.04	0.0002411
rs16897921	Myeloid	HLA-A	1	0.22	0.045	1.175e-06
rs1264352	Myeloid	HLA-A	1	-0.271	0.041	4.956e-11
rs12195508	Myeloid	HLA-A	1	0.222	0.048	3.971e-06
rs12195964	Myeloid	HLA-A	1	0.22	0.045	1.175e-06
rs12203797	Myeloid	HLA-A	1	0.231	0.045	4.595e-07
rs4713391	Myeloid	HLA-A	1	0.22	0.045	1.175e-06
rs12192704	Myeloid	HLA-A	1	0.231	0.045	4.595e-07
rs12206022	Myeloid	HLA-A	1	0.22	0.045	1.175e-06
rs12192828	Myeloid	HLA-A	1	0.222	0.048	3.971e-06
rs12212837	Myeloid	HLA-A	1	0.222	0.048	3.971e-06
rs915664	Myeloid	HLA-A	1	0.188	0.034	5.075e-08
rs3130784	Myeloid	HLA-A	1	0.168	0.041	4.965e-05
rs1264350	Myeloid	HLA-A	1	-0.296	0.043	1.136e-11
rs12198723	Myeloid	HLA-A	1	0.218	0.048	5.914e-06
rs3130785	Myeloid	HLA-A	1	0.173	0.041	3.06e-05
rs12198842	Myeloid	HLA-A	1	0.205	0.044	3.708e-06
rs1264347	Myeloid	HLA-A	1	-0.294	0.045	1.047e-10
rs3094110	Myeloid	HLA-A	1	0.086	0.033	0.008238
rs3130648	Myeloid	HLA-A	1	0.106	0.039	0.006726
rs1264344	Myeloid	HLA-A	1	0.186	0.031	3.644e-09
rs1264341	Myeloid	HLA-A	1	-0.287	0.045	3.786e-10
rs3130786	Myeloid	HLA-A	1	0.064	0.032	0.04877
rs2517582	Myeloid	HLA-A	1	0.122	0.032	0.0001836
rs11752162	Myeloid	HLA-A	1	0.179	0.056	0.001449
rs2517580	Myeloid	HLA-A	1	0.133	0.036	0.0001933
rs2535335	Myeloid	HLA-A	1	0.146	0.033	8.52e-06
rs2535332	Myeloid	HLA-A	1	-0.287	0.045	3.786e-10
rs2517576	Myeloid	HLA-A	1	-0.115	0.039	0.002943
rs2844664	Myeloid	HLA-A	1	0.138	0.033	3.351e-05
rs2844663	Myeloid	HLA-A	1	0.147	0.033	7.612e-06
rs2535331	Myeloid	HLA-A	1	0.138	0.033	3.358e-05
rs3132578	Myeloid	HLA-A	1	0.097	0.032	0.002958
rs2844662	Myeloid	HLA-A	1	0.147	0.033	7.726e-06
rs2250264	Myeloid	HLA-A	1	0.149	0.037	5.032e-05
rs3095345	Myeloid	HLA-A	1	0.138	0.041	0.0007005
rs3130655	Myeloid	HLA-A	1	0.096	0.032	0.00302
rs2844660	Myeloid	HLA-A	1	0.211	0.054	9.927e-05
rs2844659	Myeloid	HLA-A	1	-0.118	0.039	0.002355
rs7772269	Myeloid	HLA-A	1	0.18	0.056	0.001497
rs2535327	Myeloid	HLA-A	1	0.16	0.033	1.698e-06
rs2844657	Myeloid	HLA-A	1	-0.118	0.039	0.002355
rs7761138	Myeloid	HLA-A	1	0.18	0.056	0.001497
rs2535326	Myeloid	HLA-A	1	0.147	0.033	7.912e-06
rs3130657	Myeloid	HLA-A	1	0.138	0.033	3.477e-05
rs2535340	Myeloid	HLA-A	1	-0.287	0.045	3.786e-10
rs2844654	Myeloid	HLA-A	1	0.138	0.033	3.477e-05
rs2535339	Myeloid	HLA-A	1	0.138	0.033	3.477e-05
rs1264334	Myeloid	HLA-A	1	0.147	0.033	7.912e-06
rs1264333	Myeloid	HLA-A	1	0.138	0.033	3.477e-05
rs1264331	Myeloid	HLA-A	1	0.138	0.033	3.477e-05
rs885910	Myeloid	HLA-A	1	-0.097	0.032	0.002886
rs1264326	Myeloid	HLA-A	1	-0.287	0.045	3.786e-10
rs1264324	Myeloid	HLA-A	1	-0.286	0.045	4.671e-10
rs1264323	Myeloid	HLA-A	1	-0.097	0.032	0.002942
rs1264322	Myeloid	HLA-A	1	-0.287	0.045	3.786e-10
rs3132572	Myeloid	HLA-A	1	0.241	0.051	2.069e-06
rs1264319	Myeloid	HLA-A	1	-0.118	0.039	0.002388
rs1264318	Myeloid	HLA-A	1	-0.118	0.039	0.002388
rs886422	Myeloid	HLA-A	1	-0.287	0.045	3.786e-10
rs1049623	Myeloid	HLA-A	1	-0.097	0.032	0.002942
rs2894054	Myeloid	HLA-A	1	0.175	0.056	0.001912
rs1264312	Myeloid	HLA-A	1	-0.287	0.045	3.786e-10
rs1264309	Myeloid	HLA-A	1	0.137	0.033	4.092e-05
rs886420	Myeloid	HLA-A	1	-0.286	0.045	4.671e-10
rs1264308	Myeloid	HLA-A	1	-0.287	0.045	3.786e-10
rs1264307	Myeloid	HLA-A	1	0.135	0.033	5.146e-05
rs1264305	Myeloid	HLA-A	1	0.137	0.033	4.092e-05
rs1264304	Myeloid	HLA-A	1	-0.287	0.045	3.786e-10
rs1264303	Myeloid	HLA-A	1	0.137	0.033	4.092e-05
rs1264302	Myeloid	HLA-A	1	0.137	0.033	4.092e-05
rs1264301	Myeloid	HLA-A	1	0.137	0.033	4.092e-05
rs1264300	Myeloid	HLA-A	1	0.137	0.033	4.092e-05
rs1264298	Myeloid	HLA-A	1	0.137	0.033	4.092e-05
rs1264297	Myeloid	HLA-A	1	0.137	0.033	4.092e-05
rs9262288	Myeloid	HLA-A	1	0.137	0.033	4.092e-05
rs9262289	Myeloid	HLA-A	1	0.137	0.033	4.092e-05
rs9262290	Myeloid	HLA-A	1	0.137	0.033	4.092e-05
rs9262293	Myeloid	HLA-A	1	0.137	0.033	4.092e-05
rs7756286	Myeloid	HLA-A	1	0.137	0.033	4.092e-05
rs7738138	Myeloid	HLA-A	1	0.137	0.033	4.092e-05
rs2249464	Myeloid	HLA-A	1	0.111	0.031	0.0003376
rs2517468	Myeloid	HLA-A	1	0.137	0.033	4.092e-05
rs7766094	Myeloid	HLA-A	1	0.281	0.063	8.837e-06
rs2517467	Myeloid	HLA-A	1	0.111	0.031	0.0003376
rs2517466	Myeloid	HLA-A	1	0.137	0.033	4.092e-05
rs2074506	Myeloid	HLA-A	1	0.135	0.033	5.173e-05
rs753725	Myeloid	HLA-A	1	0.111	0.031	0.0003376
rs2532942	Myeloid	HLA-A	1	0.137	0.033	4.092e-05
rs2252760	Myeloid	HLA-A	1	0.138	0.033	3.67e-05
rs2252856	Myeloid	HLA-A	1	0.137	0.033	4.092e-05
rs2532938	Myeloid	HLA-A	1	0.137	0.033	4.092e-05
rs4678	Myeloid	HLA-A	1	-0.102	0.038	0.007906
rs2532936	Myeloid	HLA-A	1	0.137	0.033	4.092e-05
rs2532935	Myeloid	HLA-A	1	0.135	0.033	4.889e-05
rs2532934	Myeloid	HLA-A	1	0.109	0.031	0.0004252
rs2517462	Myeloid	HLA-A	1	0.137	0.033	4.092e-05
rs2532929	Myeloid	HLA-A	1	0.141	0.033	1.663e-05
rs2532927	Myeloid	HLA-A	1	0.137	0.033	4.092e-05
rs2844652	Myeloid	HLA-A	1	0.137	0.033	4.092e-05
rs3095153	Myeloid	HLA-A	1	-0.275	0.044	4.434e-10
rs3131787	Myeloid	HLA-A	1	-0.1	0.038	0.008834
rs3095152	Myeloid	HLA-A	1	-0.275	0.044	4.434e-10
rs3095151	Myeloid	HLA-A	1	-0.103	0.038	0.0068
rs2844651	Myeloid	HLA-A	1	0.109	0.031	0.0004086
rs7764239	Myeloid	HLA-A	1	0.282	0.064	1.224e-05
rs2844650	Myeloid	HLA-A	1	0.241	0.051	2.069e-06
rs2844649	Myeloid	HLA-A	1	0.237	0.051	3.407e-06
rs59417026	Myeloid	HLA-A	1	0.127	0.047	0.00712
rs6933400	Myeloid	HLA-A	1	0.104	0.046	0.02221
rs6933909	Myeloid	HLA-A	1	0.104	0.046	0.02221
rs3131921	Myeloid	HLA-A	1	-0.262	0.043	1.766e-09
rs2844702	Myeloid	HLA-A	1	0.137	0.033	4.48e-05
rs59968445	Myeloid	HLA-A	1	0.271	0.063	1.669e-05
rs2844701	Myeloid	HLA-A	1	0.241	0.05	1.373e-06
rs3132581	Myeloid	HLA-A	1	-0.274	0.044	5.444e-10
rs3130781	Myeloid	HLA-A	1	-0.105	0.038	0.005377
rs2517451	Myeloid	HLA-A	1	0.246	0.051	1.403e-06
rs3130782	Myeloid	HLA-A	1	-0.263	0.043	1.604e-09
rs13200483	Myeloid	HLA-A	1	-0.168	0.067	0.01274
rs3094086	Myeloid	HLA-A	1	-0.273	0.044	6.526e-10
rs2517449	Myeloid	HLA-A	1	0.131	0.033	8.965e-05
rs11970154	Myeloid	HLA-A	1	0.111	0.045	0.01355
rs3132580	Myeloid	HLA-A	1	-0.274	0.044	5.444e-10
rs2240804	Myeloid	HLA-A	1	0.151	0.033	6.436e-06
rs2532921	Myeloid	HLA-A	1	0.131	0.033	8.187e-05
rs11753326	Myeloid	HLA-A	1	0.162	0.053	0.002375
rs11752177	Myeloid	HLA-A	1	0.282	0.065	1.527e-05
rs3131934	Myeloid	HLA-A	1	-0.288	0.043	2.427e-11
rs41287838	Myeloid	HLA-A	1	0.109	0.045	0.01541
rs3095150	Myeloid	HLA-A	1	0.072	0.033	0.0298
rs17196137	Myeloid	HLA-A	1	0.103	0.035	0.003181
rs3095089	Myeloid	HLA-A	1	-0.168	0.041	3.718e-05
rs116025100	Myeloid	HLA-A	1	0.227	0.088	0.009614
rs3095085	Myeloid	HLA-A	1	-0.11	0.035	0.00149
rs2530710	Myeloid	HLA-A	1	0.109	0.042	0.008727
rs3132579	Myeloid	HLA-A	1	-0.185	0.042	1.011e-05
rs3131931	Myeloid	HLA-A	1	-0.117	0.034	0.0006612
rs3094084	Myeloid	HLA-A	1	-0.189	0.042	7.151e-06
rs2517425	Myeloid	HLA-A	1	-0.11	0.034	0.001285
rs9295938	Myeloid	HLA-A	1	0.097	0.046	0.03734
rs1634731	Myeloid	HLA-A	1	0.116	0.041	0.005003
rs886403	Myeloid	HLA-A	1	-0.113	0.034	0.001008
rs34503701	Myeloid	HLA-A	1	0.131	0.063	0.03838
rs79111533	Myeloid	HLA-A	1	0.235	0.088	0.007752
rs1632855	Myeloid	HLA-A	1	-0.184	0.042	1.186e-05
rs1634717	Myeloid	HLA-A	1	-0.063	0.032	0.04915
rs1634718	Myeloid	HLA-A	1	-0.117	0.034	0.000667
rs1634719	Myeloid	HLA-A	1	-0.101	0.034	0.002956
rs28360972	Myeloid	HLA-A	1	0.235	0.088	0.007752
rs1624944	Myeloid	HLA-A	1	0.078	0.037	0.03399
rs28360974	Myeloid	HLA-A	1	0.23	0.089	0.009758
rs1634721	Myeloid	HLA-A	1	-0.277	0.045	1.167e-09
rs17196290	Myeloid	HLA-A	1	0.23	0.089	0.009709
rs12203410	Myeloid	HLA-A	1	0.12	0.047	0.01004
rs28360975	Myeloid	HLA-A	1	0.13	0.045	0.003912
rs12528087	Myeloid	HLA-A	1	0.308	0.077	6.594e-05
rs12528082	Myeloid	HLA-A	1	0.309	0.069	7.439e-06
rs1634724	Myeloid	HLA-A	1	-0.094	0.034	0.00554
rs386491819	Myeloid	HLA-A	1	-0.102	0.034	0.002906
rs7755802	Myeloid	HLA-A	1	0.12	0.032	0.0002039
rs28360978	Myeloid	HLA-A	1	0.308	0.077	6.344e-05
rs28360980	Myeloid	HLA-A	1	0.25	0.088	0.004687
rs2894176	Myeloid	HLA-A	1	0.12	0.032	0.0002047
rs9262499	Myeloid	HLA-A	1	0.12	0.032	0.000204
rs4713411	Myeloid	HLA-A	1	0.121	0.032	0.0001803
rs7758976	Myeloid	HLA-A	1	0.12	0.032	0.0002121
rs1632870	Myeloid	HLA-A	1	0.149	0.045	0.0008728
rs537852811	Myeloid	HLA-A	1	-0.075	0.034	0.02553
rs576060123	Myeloid	HLA-A	1	0.126	0.042	0.003046
rs28744237	Myeloid	HLA-A	1	0.306	0.069	9.805e-06
rs35590025	Myeloid	HLA-A	1	0.141	0.062	0.0246
rs28360985	Myeloid	HLA-A	1	0.221	0.07	0.001729
rs1419664	Myeloid	HLA-A	1	-0.183	0.042	1.546e-05
rs2517554	Myeloid	HLA-A	1	-0.065	0.033	0.04891
rs2523898	Myeloid	HLA-A	1	-0.095	0.032	0.003173
rs12179536	Myeloid	HLA-A	1	0.138	0.042	0.001051
rs6457300	Myeloid	HLA-A	1	0.069	0.032	0.03077
rs6457301	Myeloid	HLA-A	1	0.068	0.032	0.03493
rs6457303	Myeloid	HLA-A	1	0.084	0.032	0.007996
rs4713421	Myeloid	HLA-A	1	0.084	0.032	0.00791
rs4713422	Myeloid	HLA-A	1	0.085	0.032	0.00709
rs10947121	Myeloid	HLA-A	1	0.085	0.032	0.00709
rs3909113	Myeloid	HLA-A	1	0.234	0.113	0.0395
rs10807077	Myeloid	HLA-A	1	0.069	0.032	0.0309
rs10947124	Myeloid	HLA-A	1	0.069	0.032	0.03188
rs11964623	Myeloid	HLA-A	1	0.103	0.038	0.006594
rs10947125	Myeloid	HLA-A	1	0.069	0.032	0.03188
rs10947126	Myeloid	HLA-A	1	0.069	0.032	0.03188
rs28360042	Myeloid	HLA-A	1	0.103	0.038	0.006469
rs6933349	Myeloid	HLA-A	1	0.082	0.04	0.03958
rs4713423	Myeloid	HLA-A	1	0.097	0.039	0.01253
rs4248153	Myeloid	HLA-A	1	0.078	0.031	0.01145
rs4248154	Myeloid	HLA-A	1	0.113	0.042	0.007331
rs73395853	Myeloid	HLA-A	1	0.173	0.066	0.008958
rs4711253	Myeloid	HLA-A	1	0.115	0.043	0.006966
rs2517546	Myeloid	HLA-A	1	-0.23	0.043	1.371e-07
rs9262582	Myeloid	HLA-A	1	0.269	0.057	2.831e-06
rs9262586	Myeloid	HLA-A	1	0.268	0.057	2.847e-06
rs9262601	Myeloid	HLA-A	1	0.183	0.041	8.683e-06
rs9262614	Myeloid	HLA-A	1	0.276	0.057	1.577e-06
rs4713429	Myeloid	HLA-A	1	0.107	0.037	0.004175
rs9262615	Myeloid	HLA-A	1	0.089	0.036	0.01398
rs9262616	Myeloid	HLA-A	1	0.121	0.037	0.0009389
rs9262617	Myeloid	HLA-A	1	0.126	0.035	0.0002774
rs9262618	Myeloid	HLA-A	1	0.123	0.037	0.0007997
rs9262619	Myeloid	HLA-A	1	0.126	0.035	0.0002912
rs3915966	Myeloid	HLA-A	1	0.132	0.034	0.0001022
rs9262620	Myeloid	HLA-A	1	0.123	0.037	0.0008244
rs9262628	Myeloid	HLA-A	1	0.118	0.032	0.0002922
rs7356893	Myeloid	HLA-A	1	0.123	0.037	0.0008241
rs115731696	Myeloid	HLA-A	1	0.331	0.091	0.0003057
rs3131788	Myeloid	HLA-A	1	-0.254	0.045	1.697e-08
rs9262633	Myeloid	HLA-A	1	0.123	0.037	0.0008246
rs9262636	Myeloid	HLA-A	1	0.123	0.037	0.0008247
rs9262638	Myeloid	HLA-A	1	0.123	0.037	0.0008247
rs9262639	Myeloid	HLA-A	1	0.123	0.037	0.0008247
rs2517523	Myeloid	HLA-A	1	0.118	0.032	0.0002972
rs2517521	Myeloid	HLA-A	1	0.131	0.047	0.005014
rs2517516	Myeloid	HLA-A	1	0.118	0.032	0.0002972
rs9262648	Myeloid	HLA-A	1	0.123	0.037	0.0008247
rs9262651	Myeloid	HLA-A	1	0.128	0.036	0.0003826
rs2517511	Myeloid	HLA-A	1	0.118	0.032	0.0002972
rs2517510	Myeloid	HLA-A	1	0.118	0.032	0.0002972
rs2256436	Myeloid	HLA-A	1	0.118	0.032	0.0002736
rs3906263	Myeloid	HLA-A	1	0.112	0.038	0.003069
rs2394423	Myeloid	HLA-A	1	0.123	0.037	0.0008247
rs2517504	Myeloid	HLA-A	1	0.118	0.032	0.0002972
rs2517502	Myeloid	HLA-A	1	0.118	0.032	0.0002736
rs2517500	Myeloid	HLA-A	1	0.118	0.032	0.0002736
rs9262656	Myeloid	HLA-A	1	0.123	0.037	0.0008247
rs41315175	Myeloid	HLA-A	1	0.112	0.038	0.003069
rs2517497	Myeloid	HLA-A	1	0.118	0.032	0.0002972
rs2523891	Myeloid	HLA-A	1	0.118	0.032	0.0002736
rs2523888	Myeloid	HLA-A	1	0.119	0.032	0.0002501
rs2523884	Myeloid	HLA-A	1	0.119	0.032	0.0002308
rs2523883	Myeloid	HLA-A	1	0.119	0.032	0.0002308
rs2517489	Myeloid	HLA-A	1	0.119	0.032	0.0002308
rs2523881	Myeloid	HLA-A	1	0.119	0.032	0.0002308
rs2249231	Myeloid	HLA-A	1	0.119	0.032	0.0002501
rs9263455	Myeloid	HLA-A	1	0.26	0.057	5.085e-06
rs2905759	Myeloid	HLA-A	1	0.121	0.032	0.0001896
rs2517478	Myeloid	HLA-A	1	0.121	0.032	0.0001896
rs2517477	Myeloid	HLA-A	1	0.121	0.032	0.0001896
rs9378152	Myeloid	HLA-A	1	0.224	0.065	0.0006067
rs72861369	Myeloid	HLA-A	1	-0.141	0.055	0.0104
rs2523843	Myeloid	HLA-A	1	0.121	0.032	0.0001896
rs2523836	Myeloid	HLA-A	1	0.121	0.032	0.0001896
rs2523895	Myeloid	HLA-A	1	0.12	0.032	0.0002061
rs3132564	Myeloid	HLA-A	1	-0.087	0.032	0.006625
rs2106067	Myeloid	HLA-A	1	0.121	0.032	0.0001896
rs2249876	Myeloid	HLA-A	1	0.12	0.032	0.0002061
rs6941772	Myeloid	HLA-A	1	0.12	0.032	0.0002061
rs9380215	Myeloid	HLA-A	1	0.258	0.06	2.03e-05
rs9263472	Myeloid	HLA-A	1	0.26	0.057	5.085e-06
rs9263473	Myeloid	HLA-A	1	0.12	0.032	0.0002061
rs9263474	Myeloid	HLA-A	1	0.12	0.032	0.0002061
rs2535318	Myeloid	HLA-A	1	0.12	0.032	0.0002061
rs9380217	Myeloid	HLA-A	1	0.258	0.06	2.03e-05
rs9263476	Myeloid	HLA-A	1	0.26	0.057	4.996e-06
rs2517471	Myeloid	HLA-A	1	0.12	0.032	0.0002061
rs2535315	Myeloid	HLA-A	1	0.121	0.032	0.0001896
rs2535311	Myeloid	HLA-A	1	0.121	0.032	0.0001896
rs2535306	Myeloid	HLA-A	1	0.121	0.032	0.0001896
rs3130955	Myeloid	HLA-A	1	-0.106	0.033	0.001204
rs2535304	Myeloid	HLA-A	1	0.122	0.032	0.0001717
rs12527394	Myeloid	HLA-A	1	0.258	0.06	2.03e-05
rs4947296	Myeloid	HLA-A	1	0.255	0.061	2.981e-05
rs3130544	Myeloid	HLA-A	1	-0.258	0.045	1.018e-08
rs2535296	Myeloid	HLA-A	1	-0.189	0.042	6.386e-06
rs3094087	Myeloid	HLA-A	1	-0.2	0.043	3.01e-06
rs6901708	Myeloid	HLA-A	1	0.098	0.04	0.01348
rs3130545	Myeloid	HLA-A	1	-0.167	0.033	4.781e-07
rs565615223	Myeloid	HLA-A	1	0.198	0.055	0.0003698
rs3130968	Myeloid	HLA-A	1	-0.202	0.043	2.47e-06
rs2256962	Myeloid	HLA-A	1	0.196	0.056	0.0004939
rs9263508	Myeloid	HLA-A	1	0.23	0.04	1.515e-08
rs9263509	Myeloid	HLA-A	1	0.25	0.041	1.636e-09
rs144846110	Myeloid	HLA-A	1	-0.223	0.044	3.808e-07
rs2894179	Myeloid	HLA-A	1	0.28	0.042	6.529e-11
rs2517403	Myeloid	HLA-A	1	-0.165	0.033	6.593e-07
rs9263532	Myeloid	HLA-A	1	-0.165	0.033	6.55e-07
rs74992754	Myeloid	HLA-A	1	0.23	0.04	1.515e-08
rs3095303	Myeloid	HLA-A	1	-0.169	0.033	4.148e-07
rs9263582	Myeloid	HLA-A	1	0.273	0.056	1.295e-06
rs2508011	Myeloid	HLA-A	1	-0.165	0.033	6.593e-07
rs2508010	Myeloid	HLA-A	1	-0.165	0.033	6.593e-07
rs9263600	Myeloid	HLA-A	1	0.187	0.051	0.0002596
rs9263607	Myeloid	HLA-A	1	0.187	0.051	0.0002596
rs9263619	Myeloid	HLA-A	1	-0.165	0.033	6.593e-07
rs2517485	Myeloid	HLA-A	1	-0.171	0.033	2.289e-07
rs4947302	Myeloid	HLA-A	1	0.236	0.06	8.1e-05
rs72853130	Myeloid	HLA-A	1	-0.144	0.055	0.008715
rs9263625	Myeloid	HLA-A	1	0.23	0.04	1.515e-08
rs2844635	Myeloid	HLA-A	1	-0.165	0.033	6.593e-07
rs2517529	Myeloid	HLA-A	1	-0.078	0.032	0.01416
rs9391709	Myeloid	HLA-A	1	0.24	0.06	6.303e-05
rs11754821	Myeloid	HLA-A	1	0.187	0.051	0.0002596
rs1265062	Myeloid	HLA-A	1	-0.165	0.033	6.593e-07
rs1265061	Myeloid	HLA-A	1	-0.165	0.033	6.593e-07
rs3734854	Myeloid	HLA-A	1	0.24	0.06	6.303e-05
rs2233984	Myeloid	HLA-A	1	0.24	0.06	6.303e-05
rs2233978	Myeloid	HLA-A	1	0.15	0.054	0.005071
rs2233976	Myeloid	HLA-A	1	-0.136	0.055	0.01327
rs2233974	Myeloid	HLA-A	1	-0.203	0.04	3.364e-07
rs2233969	Myeloid	HLA-A	1	0.23	0.04	1.484e-08
rs2270190	Myeloid	HLA-A	1	0.172	0.051	0.0006882
rs4495304	Myeloid	HLA-A	1	0.254	0.06	2.903e-05
rs4486065	Myeloid	HLA-A	1	0.26	0.042	5.996e-10
rs2233967	Myeloid	HLA-A	1	0.255	0.042	1.232e-09
rs2233965	Myeloid	HLA-A	1	0.248	0.042	3.635e-09
rs2233964	Myeloid	HLA-A	1	0.246	0.041	3.275e-09
rs2233956	Myeloid	HLA-A	1	-0.24	0.039	7.25e-10
rs1265048	Myeloid	HLA-A	1	0.08	0.033	0.01424
rs3094222	Myeloid	HLA-A	1	-0.256	0.044	8.691e-09
rs3823402	Myeloid	HLA-A	1	0.203	0.04	4.302e-07
rs3130977	Myeloid	HLA-A	1	-0.126	0.032	0.0001047
rs17190526	Myeloid	HLA-A	1	0.201	0.052	0.0001185
rs3130552	Myeloid	HLA-A	1	-0.131	0.033	6.493e-05
rs3130979	Myeloid	HLA-A	1	-0.116	0.033	0.0004426
rs6917517	Myeloid	HLA-A	1	0.15	0.042	0.0004008
rs3132555	Myeloid	HLA-A	1	0.103	0.036	0.004541
rs3095298	Myeloid	HLA-A	1	-0.074	0.035	0.03747
rs3094220	Myeloid	HLA-A	1	-0.074	0.035	0.03747
rs1042148	Myeloid	HLA-A	1	0.103	0.036	0.004541
rs1042147	Myeloid	HLA-A	1	0.14	0.032	1.012e-05
rs3094219	Myeloid	HLA-A	1	0.14	0.032	1.012e-05
rs1042145	Myeloid	HLA-A	1	0.14	0.032	1.012e-05
rs9501053	Myeloid	HLA-A	1	0.218	0.054	5.476e-05
rs1042141	Myeloid	HLA-A	1	0.14	0.032	1.012e-05
rs3094217	Myeloid	HLA-A	1	0.14	0.032	1.012e-05
rs1042134	Myeloid	HLA-A	1	0.14	0.032	1.012e-05
rs3130981	Myeloid	HLA-A	1	0.103	0.036	0.004541
rs3094216	Myeloid	HLA-A	1	-0.074	0.035	0.03747
rs1042127	Myeloid	HLA-A	1	0.152	0.041	0.000219
rs1042126	Myeloid	HLA-A	1	0.139	0.032	1.143e-05
rs4713436	Myeloid	HLA-A	1	0.152	0.041	0.000219
rs707913	Myeloid	HLA-A	1	0.1	0.038	0.009233
rs3130983	Myeloid	HLA-A	1	0.138	0.032	1.329e-05
rs575513907	Myeloid	HLA-A	1	0.103	0.036	0.004541
rs386580037	Myeloid	HLA-A	1	0.103	0.036	0.004541
rs386580036	Myeloid	HLA-A	1	0.103	0.036	0.004541
rs386525427	Myeloid	HLA-A	1	0.091	0.04	0.02382
rs3130985	Myeloid	HLA-A	1	-0.252	0.045	2.172e-08
rs540385376	Myeloid	HLA-A	1	0.139	0.032	1.143e-05
rs541421140	Myeloid	HLA-A	1	0.139	0.032	1.143e-05
rs551894425	Myeloid	HLA-A	1	0.139	0.032	1.143e-05
rs546583999	Myeloid	HLA-A	1	0.107	0.036	0.003126
rs386580035	Myeloid	HLA-A	1	-0.071	0.036	0.04734
rs535649109	Myeloid	HLA-A	1	0.108	0.036	0.002886
rs556943103	Myeloid	HLA-A	1	0.103	0.036	0.004541
rs548567583	Myeloid	HLA-A	1	0.131	0.046	0.004423
rs386580034	Myeloid	HLA-A	1	0.107	0.036	0.003126
rs540151006	Myeloid	HLA-A	1	0.103	0.036	0.004541
rs553317370	Myeloid	HLA-A	1	0.107	0.036	0.003126
rs386579266	Myeloid	HLA-A	1	0.103	0.036	0.004541
rs545914110	Myeloid	HLA-A	1	0.145	0.032	6.658e-06
rs566788194	Myeloid	HLA-A	1	0.144	0.032	7.993e-06
rs527680481	Myeloid	HLA-A	1	0.155	0.04	0.0001242
rs3094199	Myeloid	HLA-A	1	0.102	0.036	0.004552
rs3095301	Myeloid	HLA-A	1	0.069	0.033	0.03778
rs111512144	Myeloid	HLA-A	1	0.208	0.066	0.001554
rs3130557	Myeloid	HLA-A	1	-0.248	0.045	3.58e-08
rs10947137	Myeloid	HLA-A	1	0.222	0.057	0.0001023
rs3131004	Myeloid	HLA-A	1	0.09	0.032	0.004894
rs3131005	Myeloid	HLA-A	1	0.102	0.036	0.004647
rs113108526	Myeloid	HLA-A	1	-0.146	0.056	0.009749
rs2844633	Myeloid	HLA-A	1	0.09	0.039	0.02295
rs3130558	Myeloid	HLA-A	1	0.09	0.036	0.01273
rs3130559	Myeloid	HLA-A	1	0.085	0.039	0.02873
rs3130560	Myeloid	HLA-A	1	0.08	0.036	0.02409
rs528878831	Myeloid	HLA-A	1	0.076	0.035	0.03239
rs4959053	Myeloid	HLA-A	1	0.195	0.06	0.001152
rs3130562	Myeloid	HLA-A	1	-0.25	0.044	2.479e-08
rs545017198	Myeloid	HLA-A	1	0.132	0.041	0.001225
rs1265100	Myeloid	HLA-A	1	0.141	0.045	0.001779
rs1265099	Myeloid	HLA-A	1	-0.101	0.032	0.00154
rs3130573	Myeloid	HLA-A	1	-0.198	0.032	1.248e-09
rs1265097	Myeloid	HLA-A	1	-0.134	0.053	0.01167
rs1265096	Myeloid	HLA-A	1	0.173	0.064	0.006828
rs9263726	Myeloid	HLA-A	1	0.161	0.046	0.0005417
rs1265094	Myeloid	HLA-A	1	-0.063	0.031	0.04358
rs1265093	Myeloid	HLA-A	1	0.202	0.035	7.873e-09
rs2233945	Myeloid	HLA-A	1	0.194	0.043	5.439e-06
rs1063646	Myeloid	HLA-A	1	0.176	0.042	2.906e-05
rs1966	Myeloid	HLA-A	1	0.131	0.039	0.0008238
rs7757012	Myeloid	HLA-A	1	0.176	0.042	2.859e-05
rs9263738	Myeloid	HLA-A	1	0.176	0.042	2.859e-05
rs1265087	Myeloid	HLA-A	1	-0.213	0.034	4.58e-10
rs3132540	Myeloid	HLA-A	1	0.087	0.04	0.0304
rs2523833	Myeloid	HLA-A	1	-0.213	0.034	4.58e-10
rs1576	Myeloid	HLA-A	1	-0.213	0.034	4.58e-10
rs1265085	Myeloid	HLA-A	1	0.131	0.039	0.0008238
rs12364	Myeloid	HLA-A	1	0.176	0.042	2.859e-05
rs9263739	Myeloid	HLA-A	1	0.176	0.042	2.906e-05
rs9263740	Myeloid	HLA-A	1	0.176	0.039	6.177e-06
rs1265080	Myeloid	HLA-A	1	-0.063	0.031	0.04475
rs130072	Myeloid	HLA-A	1	-0.145	0.057	0.01084
rs1265078	Myeloid	HLA-A	1	-0.213	0.034	4.58e-10
rs130079	Myeloid	HLA-A	1	-0.189	0.037	3.728e-07
rs1265076	Myeloid	HLA-A	1	-0.213	0.034	4.58e-10
rs1265075	Myeloid	HLA-A	1	0.222	0.061	0.0002958
rs1265074	Myeloid	HLA-A	1	0.131	0.039	0.0008203
rs9263745	Myeloid	HLA-A	1	0.194	0.043	5.439e-06
rs3132538	Myeloid	HLA-A	1	0.087	0.04	0.0305
rs746647	Myeloid	HLA-A	1	-0.213	0.034	4.58e-10
rs9263748	Myeloid	HLA-A	1	0.176	0.042	2.906e-05
rs9263749	Myeloid	HLA-A	1	0.176	0.042	2.906e-05
rs2240064	Myeloid	HLA-A	1	-0.077	0.031	0.01409
rs9263750	Myeloid	HLA-A	1	0.184	0.042	1.181e-05
rs9263751	Myeloid	HLA-A	1	0.184	0.042	1.181e-05
rs2240063	Myeloid	HLA-A	1	-0.083	0.032	0.008845
rs2240062	Myeloid	HLA-A	1	0.088	0.04	0.02784
rs1265071	Myeloid	HLA-A	1	-0.189	0.037	3.728e-07
rs1265070	Myeloid	HLA-A	1	0.129	0.048	0.007218
rs6903261	Myeloid	HLA-A	1	0.176	0.042	2.906e-05
rs3131012	Myeloid	HLA-A	1	-0.083	0.032	0.008845
rs1265067	Myeloid	HLA-A	1	-0.213	0.034	4.58e-10
rs130071	Myeloid	HLA-A	1	-0.218	0.034	3.421e-10
rs130068	Myeloid	HLA-A	1	-0.123	0.031	9.277e-05
rs9263766	Myeloid	HLA-A	1	0.194	0.043	5.439e-06
rs1265115	Myeloid	HLA-A	1	0.121	0.034	0.0003591
rs1265114	Myeloid	HLA-A	1	-0.213	0.034	4.58e-10
rs112640945	Myeloid	HLA-A	1	-0.145	0.057	0.01084
rs113932411	Myeloid	HLA-A	1	-0.145	0.057	0.01084
rs1265112	Myeloid	HLA-A	1	-0.213	0.034	4.58e-10
rs130067	Myeloid	HLA-A	1	0.131	0.039	0.0008203
rs11540822	Myeloid	HLA-A	1	-0.147	0.057	0.01054
rs2517985	Myeloid	HLA-A	1	-0.208	0.034	1.079e-09
rs1265111	Myeloid	HLA-A	1	-0.213	0.034	4.58e-10
rs1265110	Myeloid	HLA-A	1	0.132	0.048	0.005991
rs1265109	Myeloid	HLA-A	1	0.147	0.035	2.908e-05
rs111837807	Myeloid	HLA-A	1	-0.145	0.057	0.01084
rs130077	Myeloid	HLA-A	1	0.194	0.043	5.439e-06
rs130076	Myeloid	HLA-A	1	-0.197	0.037	1.505e-07
rs130065	Myeloid	HLA-A	1	-0.176	0.036	8.621e-07
rs72856718	Myeloid	HLA-A	1	-0.145	0.057	0.01084
rs720466	Myeloid	HLA-A	1	-0.175	0.037	2.221e-06
rs720465	Myeloid	HLA-A	1	-0.114	0.034	0.0009033
rs9263785	Myeloid	HLA-A	1	0.194	0.043	5.439e-06
rs3130455	Myeloid	HLA-A	1	-0.197	0.037	1.505e-07
rs9263786	Myeloid	HLA-A	1	0.194	0.043	5.439e-06
rs17197101	Myeloid	HLA-A	1	-0.128	0.057	0.02421
rs1150765	Myeloid	HLA-A	1	-0.175	0.037	2.221e-06
rs3130934	Myeloid	HLA-A	1	0.115	0.034	0.0006367
rs114881571	Myeloid	HLA-A	1	-0.145	0.057	0.01084
rs7750641	Myeloid	HLA-A	1	-0.245	0.045	5.078e-08
rs2073721	Myeloid	HLA-A	1	0.079	0.037	0.03454
rs2073724	Myeloid	HLA-A	1	-0.145	0.057	0.01084
rs9263794	Myeloid	HLA-A	1	0.197	0.042	4.172e-06
rs2073723	Myeloid	HLA-A	1	0.079	0.037	0.03454
rs1065461	Myeloid	HLA-A	1	0.079	0.037	0.03454
rs1044870	Myeloid	HLA-A	1	0.194	0.043	5.439e-06
rs17190776	Myeloid	HLA-A	1	-0.145	0.057	0.01084
rs17190798	Myeloid	HLA-A	1	-0.145	0.057	0.01084
rs3132528	Myeloid	HLA-A	1	0.079	0.037	0.03454
rs528219211	Myeloid	HLA-A	1	0.079	0.037	0.03454
rs17190811	Myeloid	HLA-A	1	-0.145	0.057	0.01084
rs3130933	Myeloid	HLA-A	1	0.109	0.046	0.01725
rs2394882	Myeloid	HLA-A	1	0.11	0.034	0.001123
rs9263796	Myeloid	HLA-A	1	0.194	0.043	5.439e-06
rs2106074	Myeloid	HLA-A	1	0.11	0.034	0.001123
rs3130932	Myeloid	HLA-A	1	0.11	0.034	0.001123
rs1265163	Myeloid	HLA-A	1	0.132	0.048	0.005818
rs9263800	Myeloid	HLA-A	1	0.194	0.043	5.439e-06
rs3130931	Myeloid	HLA-A	1	0.086	0.035	0.01365
rs3130501	Myeloid	HLA-A	1	0.079	0.037	0.03454
rs3130503	Myeloid	HLA-A	1	0.087	0.04	0.02977
rs9263810	Myeloid	HLA-A	1	0.194	0.043	5.727e-06
rs61465271	Myeloid	HLA-A	1	0.12	0.06	0.04472
rs1108746	Myeloid	HLA-A	1	-0.129	0.049	0.008777
rs3132520	Myeloid	HLA-A	1	-0.071	0.032	0.02761
rs1265159	Myeloid	HLA-A	1	-0.168	0.037	5.968e-06
rs3094190	Myeloid	HLA-A	1	-0.077	0.033	0.01905
rs3132518	Myeloid	HLA-A	1	-0.078	0.033	0.0165
rs6909939	Myeloid	HLA-A	1	0.199	0.046	1.789e-05
rs887468	Myeloid	HLA-A	1	-0.131	0.035	0.0002225
rs3132517	Myeloid	HLA-A	1	0.096	0.04	0.01707
rs3094189	Myeloid	HLA-A	1	0.119	0.045	0.009265
rs1265156	Myeloid	HLA-A	1	0.132	0.034	0.0001357
rs887466	Myeloid	HLA-A	1	0.122	0.033	0.0002031
rs887465	Myeloid	HLA-A	1	-0.174	0.037	2.93e-06
rs1265155	Myeloid	HLA-A	1	0.116	0.033	0.0004487
rs885702	Myeloid	HLA-A	1	0.271	0.057	2.524e-06
rs4947305	Myeloid	HLA-A	1	0.116	0.033	0.0004487
rs9501066	Myeloid	HLA-A	1	0.116	0.033	0.0004487
rs3868542	Myeloid	HLA-A	1	0.117	0.033	0.000428
rs3871248	Myeloid	HLA-A	1	0.117	0.033	0.000428
rs17197276	Myeloid	HLA-A	1	-0.145	0.056	0.01041
rs1052989	Myeloid	HLA-A	1	0.08	0.04	0.04479
rs9368657	Myeloid	HLA-A	1	0.117	0.033	0.000428
rs62401299	Myeloid	HLA-A	1	0.191	0.088	0.03001
rs3131017	Myeloid	HLA-A	1	0.113	0.044	0.01096
rs3130457	Myeloid	HLA-A	1	-0.174	0.037	2.93e-06
rs1128175	Myeloid	HLA-A	1	0.146	0.038	0.0001072
rs6921663	Myeloid	HLA-A	1	0.101	0.039	0.009161
rs1265181	Myeloid	HLA-A	1	-0.191	0.038	4.155e-07
rs9263861	Myeloid	HLA-A	1	0.259	0.052	6.472e-07
rs7759909	Myeloid	HLA-A	1	-0.119	0.049	0.01558
rs28362323	Myeloid	HLA-A	1	-0.12	0.049	0.01545
rs3095238	Myeloid	HLA-A	1	0.109	0.045	0.01477
rs1265178	Myeloid	HLA-A	1	-0.191	0.038	4.155e-07
rs28362332	Myeloid	HLA-A	1	-0.123	0.049	0.01269
rs6899874	Myeloid	HLA-A	1	0.101	0.039	0.009161
rs28362334	Myeloid	HLA-A	1	-0.123	0.049	0.01269
rs28362340	Myeloid	HLA-A	1	-0.123	0.049	0.01269
rs28362343	Myeloid	HLA-A	1	-0.123	0.049	0.01269
rs3094609	Myeloid	HLA-A	1	0.109	0.045	0.015
rs28397282	Myeloid	HLA-A	1	0.101	0.039	0.009161
rs9404983	Myeloid	HLA-A	1	0.101	0.039	0.009248
rs28397285	Myeloid	HLA-A	1	0.101	0.039	0.009161
rs11381232	Myeloid	HLA-A	1	0.101	0.039	0.009161
rs28362351	Myeloid	HLA-A	1	-0.123	0.049	0.01269
rs4122189	Myeloid	HLA-A	1	0.101	0.039	0.009161
rs6903896	Myeloid	HLA-A	1	0.179	0.087	0.04018
rs9263868	Myeloid	HLA-A	1	0.197	0.042	3.943e-06
rs28362353	Myeloid	HLA-A	1	-0.123	0.049	0.01292
rs567349309	Myeloid	HLA-A	1	-0.123	0.05	0.01308
rs9366769	Myeloid	HLA-A	1	0.101	0.039	0.009161
rs10807081	Myeloid	HLA-A	1	0.187	0.054	0.0005586
rs28362361	Myeloid	HLA-A	1	-0.128	0.05	0.0104
rs9263869	Myeloid	HLA-A	1	0.164	0.033	1.012e-06
rs9263870	Myeloid	HLA-A	1	-0.12	0.049	0.01573
rs9263875	Myeloid	HLA-A	1	0.193	0.032	2.871e-09
rs9263876	Myeloid	HLA-A	1	-0.12	0.049	0.01488
rs6921948	Myeloid	HLA-A	1	0.123	0.031	7.382e-05
rs9263881	Myeloid	HLA-A	1	0.208	0.042	8.21e-07
rs3132510	Myeloid	HLA-A	1	-0.236	0.048	7.707e-07
rs2894180	Myeloid	HLA-A	1	-0.12	0.049	0.01536
rs9263886	Myeloid	HLA-A	1	0.21	0.042	6.868e-07
rs3130954	Myeloid	HLA-A	1	0.126	0.045	0.005447
rs4446605	Myeloid	HLA-A	1	-0.123	0.05	0.01338
rs3094606	Myeloid	HLA-A	1	0.118	0.044	0.007838
rs12660585	Myeloid	HLA-A	1	0.21	0.042	6.868e-07
rs28744238	Myeloid	HLA-A	1	0.207	0.042	9.178e-07
rs6907451	Myeloid	HLA-A	1	0.092	0.04	0.02099
rs6930462	Myeloid	HLA-A	1	0.121	0.031	0.0001008
rs9263895	Myeloid	HLA-A	1	-0.123	0.05	0.01347
rs9263897	Myeloid	HLA-A	1	-0.123	0.05	0.01351
rs3132509	Myeloid	HLA-A	1	0.118	0.044	0.007757
rs2894181	Myeloid	HLA-A	1	0.124	0.031	7.006e-05
rs6936825	Myeloid	HLA-A	1	0.121	0.031	9.92e-05
rs28744242	Myeloid	HLA-A	1	0.275	0.057	1.355e-06
rs17191216	Myeloid	HLA-A	1	0.244	0.047	2.608e-07
rs3132506	Myeloid	HLA-A	1	-0.138	0.036	0.0001383
rs3887152	Myeloid	HLA-A	1	0.189	0.032	7.949e-09
rs4516988	Myeloid	HLA-A	1	0.205	0.038	8.075e-08
rs9501513	Myeloid	HLA-A	1	0.205	0.038	8.075e-08
rs4351302	Myeloid	HLA-A	1	0.206	0.038	7.249e-08
rs9263916	Myeloid	HLA-A	1	-0.123	0.05	0.01364
rs3130953	Myeloid	HLA-A	1	-0.099	0.035	0.004418
rs4520044	Myeloid	HLA-A	1	0.206	0.038	7.249e-08
rs3132505	Myeloid	HLA-A	1	-0.138	0.036	0.0001383
rs560072762	Myeloid	HLA-A	1	0.206	0.038	7.249e-08
rs28744251	Myeloid	HLA-A	1	0.197	0.032	9.961e-10
rs3130952	Myeloid	HLA-A	1	0.119	0.044	0.00759
rs17191251	Myeloid	HLA-A	1	0.206	0.038	7.249e-08
rs17197637	Myeloid	HLA-A	1	0.197	0.032	9.961e-10
rs9263928	Myeloid	HLA-A	1	0.139	0.032	1.237e-05
rs9263930	Myeloid	HLA-A	1	-0.124	0.05	0.01252
rs17191321	Myeloid	HLA-A	1	0.197	0.032	9.961e-10
rs3132504	Myeloid	HLA-A	1	0.119	0.044	0.00759
rs3132503	Myeloid	HLA-A	1	0.119	0.044	0.00759
rs9263940	Myeloid	HLA-A	1	0.139	0.032	1.184e-05
rs9263944	Myeloid	HLA-A	1	0.139	0.032	1.11e-05
rs9263948	Myeloid	HLA-A	1	-0.124	0.05	0.01256
rs72863820	Myeloid	HLA-A	1	-0.152	0.057	0.008018
rs9295967	Myeloid	HLA-A	1	0.207	0.038	5.479e-08
rs9263957	Myeloid	HLA-A	1	-0.124	0.05	0.01291
rs3869109	Myeloid	HLA-A	1	0.14	0.032	9.277e-06
rs9501522	Myeloid	HLA-A	1	0.115	0.058	0.04925
rs9263962	Myeloid	HLA-A	1	-0.124	0.05	0.0127
rs9501089	Myeloid	HLA-A	1	0.198	0.032	7.29e-10
rs3132501	Myeloid	HLA-A	1	0.119	0.044	0.007328
rs9263963	Myeloid	HLA-A	1	-0.124	0.05	0.01291
rs9263964	Myeloid	HLA-A	1	0.141	0.032	8.675e-06
rs28360994	Myeloid	HLA-A	1	0.244	0.047	2.608e-07
rs9263967	Myeloid	HLA-A	1	0.14	0.032	9.277e-06
rs9263969	Myeloid	HLA-A	1	0.081	0.037	0.03083
rs3130467	Myeloid	HLA-A	1	-0.094	0.034	0.006568
rs9461662	Myeloid	HLA-A	1	0.115	0.058	0.04925
rs28744265	Myeloid	HLA-A	1	0.236	0.046	3.146e-07
rs9263980	Myeloid	HLA-A	1	0.14	0.032	9.576e-06
rs28360997	Myeloid	HLA-A	1	0.203	0.043	2.355e-06
rs28744267	Myeloid	HLA-A	1	0.244	0.047	2.608e-07
rs28360998	Myeloid	HLA-A	1	0.244	0.047	2.608e-07
rs28360999	Myeloid	HLA-A	1	0.244	0.047	2.608e-07
rs28361002	Myeloid	HLA-A	1	0.244	0.047	2.608e-07
rs3130517	Myeloid	HLA-A	1	-0.101	0.035	0.003654
rs9263985	Myeloid	HLA-A	1	0.114	0.033	0.0005817
rs28361007	Myeloid	HLA-A	1	0.242	0.047	2.672e-07
rs28361008	Myeloid	HLA-A	1	0.244	0.047	2.608e-07
rs28361010	Myeloid	HLA-A	1	0.244	0.047	2.608e-07
rs28361011	Myeloid	HLA-A	1	0.246	0.047	2.154e-07
rs28361012	Myeloid	HLA-A	1	0.244	0.047	2.608e-07
rs28361013	Myeloid	HLA-A	1	0.244	0.047	2.608e-07
rs28361014	Myeloid	HLA-A	1	0.244	0.047	2.608e-07
rs9263993	Myeloid	HLA-A	1	0.182	0.04	6.547e-06
rs6904669	Myeloid	HLA-A	1	0.163	0.033	6.377e-07
rs4373355	Myeloid	HLA-A	1	0.122	0.033	0.0002087
rs4455663	Myeloid	HLA-A	1	0.123	0.033	0.0001995
rs4997405	Myeloid	HLA-A	1	0.16	0.032	6.771e-07
rs3095252	Myeloid	HLA-A	1	0.118	0.044	0.008008
rs3130944	Myeloid	HLA-A	1	-0.124	0.036	0.0005713
rs3130942	Myeloid	HLA-A	1	-0.11	0.036	0.002215
rs3130941	Myeloid	HLA-A	1	0.129	0.044	0.003396
rs3134782	Myeloid	HLA-A	1	0.129	0.044	0.003396
rs3130471	Myeloid	HLA-A	1	-0.11	0.036	0.002215
rs28361018	Myeloid	HLA-A	1	0.241	0.047	4.689e-07
rs3134780	Myeloid	HLA-A	1	-0.078	0.032	0.01666
rs3130938	Myeloid	HLA-A	1	-0.11	0.036	0.002215
rs28361019	Myeloid	HLA-A	1	0.241	0.047	4.689e-07
rs3134779	Myeloid	HLA-A	1	-0.11	0.036	0.002215
rs3130473	Myeloid	HLA-A	1	-0.116	0.036	0.001184
rs3130474	Myeloid	HLA-A	1	-0.078	0.032	0.01666
rs3130528	Myeloid	HLA-A	1	0.118	0.044	0.008008
rs11967600	Myeloid	HLA-A	1	0.122	0.049	0.01373
rs3134777	Myeloid	HLA-A	1	-0.116	0.036	0.001153
rs28361021	Myeloid	HLA-A	1	0.238	0.047	6.04e-07
rs3130685	Myeloid	HLA-A	1	-0.098	0.032	0.002434
rs3130531	Myeloid	HLA-A	1	-0.088	0.031	0.004918
rs2894186	Myeloid	HLA-A	1	-0.099	0.033	0.002332
rs2394894	Myeloid	HLA-A	1	-0.159	0.036	1.333e-05
rs2394895	Myeloid	HLA-A	1	-0.159	0.036	1.333e-05
rs3868082	Myeloid	HLA-A	1	0.156	0.031	7.627e-07
rs3132499	Myeloid	HLA-A	1	0.115	0.044	0.009511
rs6932396	Myeloid	HLA-A	1	0.211	0.044	2.175e-06
rs3130532	Myeloid	HLA-A	1	0.115	0.044	0.009511
rs28361024	Myeloid	HLA-A	1	0.274	0.057	2.185e-06
rs6901869	Myeloid	HLA-A	1	0.235	0.047	7.671e-07
rs3130689	Myeloid	HLA-A	1	-0.082	0.032	0.009777
rs3134762	Myeloid	HLA-A	1	-0.159	0.036	1.333e-05
rs28361026	Myeloid	HLA-A	1	0.216	0.044	9.055e-07
rs3130695	Myeloid	HLA-A	1	0.081	0.038	0.03577
rs75899922	Myeloid	HLA-A	1	0.115	0.044	0.009511
rs3095245	Myeloid	HLA-A	1	-0.082	0.032	0.009777
rs28361028	Myeloid	HLA-A	1	0.211	0.044	2.155e-06
rs3130424	Myeloid	HLA-A	1	-0.157	0.036	1.699e-05
rs4473905	Myeloid	HLA-A	1	0.075	0.038	0.04957
rs2394944	Myeloid	HLA-A	1	-0.136	0.036	0.0001681
rs3095254	Myeloid	HLA-A	1	0.07	0.033	0.03339
rs1793891	Myeloid	HLA-A	1	-0.097	0.036	0.006718
rs9264391	Myeloid	HLA-A	1	0.096	0.044	0.03077
rs2245822	Myeloid	HLA-A	1	-0.111	0.036	0.002292
rs2853961	Myeloid	HLA-A	1	-0.101	0.033	0.002097
rs2844623	Myeloid	HLA-A	1	0.098	0.041	0.01606
rs2248902	Myeloid	HLA-A	1	-0.111	0.036	0.002284
rs115799091	Myeloid	HLA-A	1	0.124	0.032	0.0001077
rs74657444	Myeloid	HLA-A	1	0.109	0.045	0.01584
rs2853953	Myeloid	HLA-A	1	-0.111	0.036	0.002292
rs2524099	Myeloid	HLA-A	1	0.213	0.031	4.851e-12
rs2853950	Myeloid	HLA-A	1	0.148	0.031	2.091e-06
rs9394047	Myeloid	HLA-A	1	0.117	0.059	0.04618
rs2524096	Myeloid	HLA-A	1	0.116	0.031	0.0002082
HLA_C_03.04	Myeloid	HLA-A	1	0.209	0.06	0.0004666
HLA_C_05	Myeloid	HLA-A	1	0.203	0.053	0.0001243
HLA_C_05.01	Myeloid	HLA-A	1	0.197	0.053	0.0002171
HLA_C_07	Myeloid	HLA-A	1	-0.138	0.033	3.623e-05
HLA_C_07.01	Myeloid	HLA-A	1	-0.129	0.041	0.001652
HLA_C_07.02	Myeloid	HLA-A	1	-0.113	0.044	0.01082
rs1049853	Myeloid	HLA-A	1	0.135	0.044	0.002286
rs2524094	Myeloid	HLA-A	1	0.17	0.031	5.533e-08
rs28498059	Myeloid	HLA-A	1	0.114	0.044	0.01047
rs2249742	Myeloid	HLA-A	1	0.086	0.032	0.006826
rs7759127	Myeloid	HLA-A	1	0.135	0.044	0.002343
rs2853949	Myeloid	HLA-A	1	-0.128	0.041	0.00164
rs2524083	Myeloid	HLA-A	1	0.135	0.044	0.002343
rs2844619	Myeloid	HLA-A	1	0.127	0.033	0.0001057
rs9380232	Myeloid	HLA-A	1	0.187	0.072	0.009449
rs28722181	Myeloid	HLA-A	1	0.09	0.042	0.03063
rs3132486	Myeloid	HLA-A	1	0.079	0.031	0.01102
rs9461680	Myeloid	HLA-A	1	0.087	0.041	0.0336
rs2844613	Myeloid	HLA-A	1	-0.13	0.041	0.001531
rs2524074	Myeloid	HLA-A	1	0.153	0.033	5.133e-06
rs9264731	Myeloid	HLA-A	1	0.113	0.044	0.01061
rs9264733	Myeloid	HLA-A	1	0.129	0.036	0.0003396
rs2524073	Myeloid	HLA-A	1	0.135	0.044	0.002343
rs9264738	Myeloid	HLA-A	1	0.108	0.043	0.01279
rs2524070	Myeloid	HLA-A	1	0.126	0.041	0.002162
rs2524069	Myeloid	HLA-A	1	-0.138	0.042	0.0009558
rs2524068	Myeloid	HLA-A	1	0.126	0.041	0.0022
rs112466811	Myeloid	HLA-A	1	-0.106	0.051	0.03718
rs61172648	Myeloid	HLA-A	1	-0.106	0.051	0.03718
rs6906846	Myeloid	HLA-A	1	0.111	0.034	0.001282
rs2524067	Myeloid	HLA-A	1	-0.13	0.041	0.001531
rs115330968	Myeloid	HLA-A	1	0.181	0.087	0.03734
rs7382297	Myeloid	HLA-A	1	0.113	0.044	0.01061
rs2853943	Myeloid	HLA-A	1	0.143	0.038	0.0001539
rs2853939	Myeloid	HLA-A	1	0.144	0.032	6.296e-06
rs2524057	Myeloid	HLA-A	1	0.151	0.04	0.000158
rs2524054	Myeloid	HLA-A	1	0.191	0.035	4.085e-08
rs386622031	Myeloid	HLA-A	1	0.112	0.057	0.04838
rs2853935	Myeloid	HLA-A	1	0.144	0.032	6.296e-06
rs2853934	Myeloid	HLA-A	1	0.135	0.044	0.002252
rs2853933	Myeloid	HLA-A	1	0.144	0.032	6.296e-06
rs58410461	Myeloid	HLA-A	1	0.154	0.078	0.04787
rs9380236	Myeloid	HLA-A	1	0.112	0.057	0.04838
rs2853931	Myeloid	HLA-A	1	0.144	0.032	6.296e-06
rs2853930	Myeloid	HLA-A	1	0.135	0.044	0.002252
rs2853929	Myeloid	HLA-A	1	0.135	0.044	0.002252
rs2524050	Myeloid	HLA-A	1	0.135	0.044	0.002252
rs28616643	Myeloid	HLA-A	1	-0.106	0.051	0.03718
rs28577989	Myeloid	HLA-A	1	-0.154	0.057	0.006759
rs2844599	Myeloid	HLA-A	1	0.135	0.044	0.002252
rs2524048	Myeloid	HLA-A	1	0.135	0.044	0.002252
rs9366776	Myeloid	HLA-A	1	0.112	0.057	0.04838
rs2524044	Myeloid	HLA-A	1	0.151	0.04	0.000158
rs2524043	Myeloid	HLA-A	1	0.135	0.044	0.002252
rs115482903	Myeloid	HLA-A	1	0.154	0.078	0.04787
rs2853928	Myeloid	HLA-A	1	0.191	0.035	4.274e-08
rs2524040	Myeloid	HLA-A	1	0.144	0.032	6.296e-06
rs115545796	Myeloid	HLA-A	1	0.154	0.078	0.04787
rs2256583	Myeloid	HLA-A	1	0.151	0.04	0.000158
rs1819788	Myeloid	HLA-A	1	0.135	0.044	0.002252
rs35667233	Myeloid	HLA-A	1	0.154	0.078	0.04787
rs2524163	Myeloid	HLA-A	1	0.144	0.032	6.296e-06
rs2524162	Myeloid	HLA-A	1	0.169	0.043	8.703e-05
rs35206735	Myeloid	HLA-A	1	0.154	0.078	0.04787
rs2524160	Myeloid	HLA-A	1	0.129	0.044	0.003591
rs116452682	Myeloid	HLA-A	1	0.154	0.078	0.04787
rs114392121	Myeloid	HLA-A	1	0.154	0.078	0.04787
rs9357122	Myeloid	HLA-A	1	0.112	0.057	0.04838
rs2524156	Myeloid	HLA-A	1	0.144	0.032	6.296e-06
rs16899178	Myeloid	HLA-A	1	0.154	0.078	0.04787
rs2243868	Myeloid	HLA-A	1	0.144	0.032	6.296e-06
rs115748458	Myeloid	HLA-A	1	0.154	0.078	0.04787
rs2524151	Myeloid	HLA-A	1	0.135	0.044	0.002252
rs9264769	Myeloid	HLA-A	1	0.203	0.053	0.0001247
rs34187356	Myeloid	HLA-A	1	0.154	0.078	0.04787
rs114899495	Myeloid	HLA-A	1	0.154	0.078	0.04787
rs116654277	Myeloid	HLA-A	1	0.154	0.078	0.04787
rs2524146	Myeloid	HLA-A	1	0.15	0.04	0.0001825
rs2853926	Myeloid	HLA-A	1	0.098	0.034	0.004121
rs3873381	Myeloid	HLA-A	1	0.112	0.057	0.04838
rs2524144	Myeloid	HLA-A	1	0.135	0.044	0.002252
rs2524142	Myeloid	HLA-A	1	0.191	0.035	3.998e-08
rs115228090	Myeloid	HLA-A	1	0.154	0.078	0.04796
rs9380237	Myeloid	HLA-A	1	0.1	0.036	0.006043
rs3094682	Myeloid	HLA-A	1	0.09	0.041	0.02912
rs114973736	Myeloid	HLA-A	1	0.154	0.078	0.04787
rs116334679	Myeloid	HLA-A	1	0.154	0.078	0.04787
rs2524137	Myeloid	HLA-A	1	0.188	0.034	3.91e-08
rs2524132	Myeloid	HLA-A	1	0.138	0.044	0.001855
rs2853925	Myeloid	HLA-A	1	0.138	0.044	0.001855
rs2853924	Myeloid	HLA-A	1	0.138	0.044	0.001855
rs2246954	Myeloid	HLA-A	1	0.112	0.031	0.0003271
rs2524123	Myeloid	HLA-A	1	0.113	0.033	0.0005527
rs2247056	Myeloid	HLA-A	1	0.192	0.035	3.814e-08
rs2524115	Myeloid	HLA-A	1	0.138	0.044	0.001855
rs3828860	Myeloid	HLA-A	1	0.154	0.078	0.04787
rs2524095	Myeloid	HLA-A	1	0.142	0.032	7.273e-06
rs2853922	Myeloid	HLA-A	1	0.142	0.032	7.273e-06
rs16899203	Myeloid	HLA-A	1	0.154	0.078	0.04787
rs2524089	Myeloid	HLA-A	1	0.142	0.032	7.273e-06
rs2853919	Myeloid	HLA-A	1	0.138	0.044	0.001855
rs2524041	Myeloid	HLA-A	1	0.13	0.038	0.0006982
rs16899214	Myeloid	HLA-A	1	0.181	0.087	0.03734
rs2524145	Myeloid	HLA-A	1	0.129	0.044	0.003689
rs12174774	Myeloid	HLA-A	1	0.136	0.055	0.01386
rs2524066	Myeloid	HLA-A	1	0.142	0.032	7.321e-06
rs3873385	Myeloid	HLA-A	1	0.142	0.042	0.0006873
rs3915971	Myeloid	HLA-A	1	0.138	0.036	0.000124
rs1960278	Myeloid	HLA-A	1	0.142	0.032	7.273e-06
rs9264791	Myeloid	HLA-A	1	0.13	0.038	0.0006982
rs9264845	Myeloid	HLA-A	1	0.137	0.044	0.001913
rs7750269	Myeloid	HLA-A	1	0.184	0.059	0.001853
rs9264848	Myeloid	HLA-A	1	0.137	0.044	0.001913
rs9264850	Myeloid	HLA-A	1	0.137	0.044	0.001912
rs9264851	Myeloid	HLA-A	1	0.138	0.044	0.001855
rs9264852	Myeloid	HLA-A	1	0.137	0.044	0.001913
rs9264854	Myeloid	HLA-A	1	0.137	0.044	0.001913
rs9264863	Myeloid	HLA-A	1	0.137	0.044	0.001913
rs9264868	Myeloid	HLA-A	1	0.137	0.044	0.001913
rs9264869	Myeloid	HLA-A	1	0.137	0.044	0.001913
rs9264870	Myeloid	HLA-A	1	0.137	0.044	0.001913
rs9264875	Myeloid	HLA-A	1	0.137	0.044	0.001912
rs9264878	Myeloid	HLA-A	1	0.137	0.044	0.001913
rs9264880	Myeloid	HLA-A	1	0.137	0.044	0.001913
rs9264886	Myeloid	HLA-A	1	0.137	0.044	0.001913
rs9264887	Myeloid	HLA-A	1	0.137	0.044	0.001913
rs9264888	Myeloid	HLA-A	1	0.137	0.044	0.001913
rs9368675	Myeloid	HLA-A	1	0.184	0.059	0.001853
rs9264892	Myeloid	HLA-A	1	0.137	0.044	0.001913
rs9264893	Myeloid	HLA-A	1	0.137	0.044	0.001913
rs6457374	Myeloid	HLA-A	1	0.192	0.035	3.897e-08
rs9368677	Myeloid	HLA-A	1	0.126	0.064	0.04895
rs9264895	Myeloid	HLA-A	1	0.137	0.044	0.001913
rs9264896	Myeloid	HLA-A	1	0.137	0.044	0.001913
rs9264898	Myeloid	HLA-A	1	0.137	0.044	0.001913
rs9264899	Myeloid	HLA-A	1	0.137	0.044	0.001913
rs9264900	Myeloid	HLA-A	1	0.137	0.044	0.001913
rs9368678	Myeloid	HLA-A	1	0.184	0.059	0.001853
rs9264901	Myeloid	HLA-A	1	0.133	0.044	0.002575
rs9264902	Myeloid	HLA-A	1	0.133	0.044	0.002575
rs9264903	Myeloid	HLA-A	1	0.133	0.044	0.002575
rs9368679	Myeloid	HLA-A	1	0.184	0.059	0.001853
rs9264916	Myeloid	HLA-A	1	0.143	0.038	0.0001676
rs9264917	Myeloid	HLA-A	1	0.138	0.044	0.001855
rs9368680	Myeloid	HLA-A	1	0.184	0.059	0.001853
rs9264920	Myeloid	HLA-A	1	0.137	0.044	0.001913
rs396337	Myeloid	HLA-A	1	0.137	0.044	0.001913
rs396038	Myeloid	HLA-A	1	0.137	0.044	0.001913
rs7760988	Myeloid	HLA-A	1	0.179	0.058	0.002131
rs9264921	Myeloid	HLA-A	1	0.147	0.042	0.0005208
rs9264923	Myeloid	HLA-A	1	0.173	0.037	3.83e-06
rs364415	Myeloid	HLA-A	1	0.137	0.044	0.001913
rs9264924	Myeloid	HLA-A	1	0.138	0.044	0.001855
rs9394056	Myeloid	HLA-A	1	0.184	0.059	0.001853
rs7761515	Myeloid	HLA-A	1	0.179	0.058	0.002131
rs9264927	Myeloid	HLA-A	1	0.137	0.044	0.001913
rs9264928	Myeloid	HLA-A	1	0.138	0.044	0.001855
rs7761965	Myeloid	HLA-A	1	0.18	0.052	0.000533
rs2508008	Myeloid	HLA-A	1	0.137	0.044	0.001913
rs9357124	Myeloid	HLA-A	1	0.126	0.064	0.04895
rs2508004	Myeloid	HLA-A	1	0.137	0.044	0.001913
rs6926927	Myeloid	HLA-A	1	0.184	0.059	0.001853
rs1634795	Myeloid	HLA-A	1	0.129	0.044	0.003796
rs1634761	Myeloid	HLA-A	1	0.168	0.031	7.554e-08
rs6930944	Myeloid	HLA-A	1	0.184	0.059	0.001853
rs9264930	Myeloid	HLA-A	1	0.129	0.044	0.003796
rs6931332	Myeloid	HLA-A	1	0.148	0.031	1.666e-06
rs9264936	Myeloid	HLA-A	1	0.129	0.044	0.003689
rs9264942	Myeloid	HLA-A	1	0.131	0.032	5.382e-05
rs6931873	Myeloid	HLA-A	1	0.174	0.037	3.53e-06
rs9264943	Myeloid	HLA-A	1	0.128	0.045	0.004156
rs3094691	Myeloid	HLA-A	1	0.089	0.032	0.005804
rs9264951	Myeloid	HLA-A	1	0.13	0.044	0.00358
rs2524168	Myeloid	HLA-A	1	0.167	0.038	1.39e-05
rs396243	Myeloid	HLA-A	1	0.168	0.038	1.277e-05
rs115628514	Myeloid	HLA-A	1	0.197	0.085	0.02055
rs2853916	Myeloid	HLA-A	1	0.183	0.039	3.221e-06
rs13194791	Myeloid	HLA-A	1	0.102	0.041	0.01381
rs4335019	Myeloid	HLA-A	1	0.191	0.057	0.0008963
rs9264955	Myeloid	HLA-A	1	0.196	0.053	0.0002147
rs28615506	Myeloid	HLA-A	1	0.191	0.057	0.0008963
rs1634759	Myeloid	HLA-A	1	0.13	0.044	0.00358
rs9265153	Myeloid	HLA-A	1	-0.1	0.032	0.001624
rs9265190	Myeloid	HLA-A	1	0.129	0.044	0.003739
rs9265197	Myeloid	HLA-A	1	-0.1	0.032	0.001701
rs9265198	Myeloid	HLA-A	1	-0.1	0.032	0.001603
rs9265199	Myeloid	HLA-A	1	-0.1	0.032	0.001603
rs4959056	Myeloid	HLA-A	1	0.193	0.057	0.0007798
rs74346889	Myeloid	HLA-A	1	-0.101	0.032	0.001463
rs9265423	Myeloid	HLA-A	1	-0.081	0.032	0.01203
rs9265424	Myeloid	HLA-A	1	-0.082	0.032	0.01189
rs115424900	Myeloid	HLA-A	1	0.161	0.08	0.04556
rs3094683	Myeloid	HLA-A	1	0.129	0.044	0.003739
rs9265473	Myeloid	HLA-A	1	-0.073	0.032	0.02329
rs9265476	Myeloid	HLA-A	1	-0.079	0.032	0.01462
rs9265477	Myeloid	HLA-A	1	-0.079	0.032	0.01462
rs9265478	Myeloid	HLA-A	1	-0.079	0.032	0.01462
rs9265479	Myeloid	HLA-A	1	-0.076	0.032	0.01888
rs9265549	Myeloid	HLA-A	1	-0.101	0.032	0.001439
rs9265562	Myeloid	HLA-A	1	-0.102	0.032	0.001282
rs9265565	Myeloid	HLA-A	1	-0.081	0.032	0.01215
rs9405025	Myeloid	HLA-A	1	0.126	0.064	0.04895
rs9265569	Myeloid	HLA-A	1	-0.1	0.032	0.001733
rs9265573	Myeloid	HLA-A	1	-0.082	0.032	0.01185
rs9378239	Myeloid	HLA-A	1	0.195	0.058	0.0007432
rs6937871	Myeloid	HLA-A	1	-0.098	0.032	0.00199
rs9265577	Myeloid	HLA-A	1	-0.08	0.032	0.01313
rs9265579	Myeloid	HLA-A	1	-0.082	0.032	0.01171
rs9265584	Myeloid	HLA-A	1	0.129	0.044	0.003739
rs9378198	Myeloid	HLA-A	1	0.196	0.058	0.0007667
rs9265596	Myeloid	HLA-A	1	-0.081	0.032	0.0126
rs9265604	Myeloid	HLA-A	1	-0.081	0.032	0.01208
rs9265608	Myeloid	HLA-A	1	-0.081	0.032	0.01247
rs9265611	Myeloid	HLA-A	1	-0.082	0.032	0.01188
rs9265616	Myeloid	HLA-A	1	-0.081	0.032	0.01206
rs9265635	Myeloid	HLA-A	1	-0.082	0.032	0.01106
rs9265637	Myeloid	HLA-A	1	-0.083	0.032	0.01072
rs9265653	Myeloid	HLA-A	1	-0.079	0.032	0.01534
rs9265654	Myeloid	HLA-A	1	-0.083	0.032	0.01036
rs9265657	Myeloid	HLA-A	1	-0.081	0.032	0.01203
rs9265660	Myeloid	HLA-A	1	-0.081	0.032	0.01204
rs9265664	Myeloid	HLA-A	1	-0.081	0.032	0.01264
rs9265669	Myeloid	HLA-A	1	-0.08	0.032	0.01353
rs9265671	Myeloid	HLA-A	1	0.128	0.044	0.003959
rs9265674	Myeloid	HLA-A	1	-0.081	0.032	0.01203
rs9265678	Myeloid	HLA-A	1	-0.081	0.032	0.01203
rs74979159	Myeloid	HLA-A	1	-0.101	0.032	0.001455
rs9265682	Myeloid	HLA-A	1	-0.081	0.032	0.01203
rs74742648	Myeloid	HLA-A	1	-0.101	0.032	0.001504
rs9265688	Myeloid	HLA-A	1	-0.08	0.032	0.01322
rs9265693	Myeloid	HLA-A	1	-0.081	0.032	0.01232
rs9265695	Myeloid	HLA-A	1	-0.084	0.032	0.009297
rs9265700	Myeloid	HLA-A	1	-0.081	0.032	0.01203
rs9378199	Myeloid	HLA-A	1	0.128	0.063	0.04219
rs9265711	Myeloid	HLA-A	1	-0.08	0.032	0.01369
rs4947249	Myeloid	HLA-A	1	-0.101	0.032	0.001455
rs9265725	Myeloid	HLA-A	1	-0.08	0.032	0.01373
rs9405076	Myeloid	HLA-A	1	0.126	0.064	0.04895
rs9265727	Myeloid	HLA-A	1	-0.068	0.032	0.03661
rs9265737	Myeloid	HLA-A	1	0.173	0.037	3.823e-06
rs6914104	Myeloid	HLA-A	1	-0.081	0.032	0.01257
rs1634775	Myeloid	HLA-A	1	0.089	0.032	0.005984
rs1634773	Myeloid	HLA-A	1	0.13	0.044	0.00358
rs9265759	Myeloid	HLA-A	1	0.13	0.044	0.00358
rs1625792	Myeloid	HLA-A	1	-0.208	0.046	6.084e-06
rs420668	Myeloid	HLA-A	1	0.178	0.041	1.581e-05
rs553894105	Myeloid	HLA-A	1	0.164	0.038	1.808e-05
rs3134792	Myeloid	HLA-A	1	-0.209	0.046	5.794e-06
rs2394978	Myeloid	HLA-A	1	-0.208	0.046	6.084e-06
rs9265860	Myeloid	HLA-A	1	0.172	0.043	6.553e-05
rs9265866	Myeloid	HLA-A	1	0.17	0.04	2.804e-05
rs9265870	Myeloid	HLA-A	1	0.11	0.032	0.0007382
rs9265882	Myeloid	HLA-A	1	0.11	0.032	0.0007615
rs4398728	Myeloid	HLA-A	1	0.113	0.031	0.0003202
rs9265903	Myeloid	HLA-A	1	0.203	0.053	0.0001209
rs9265908	Myeloid	HLA-A	1	-0.206	0.046	6.709e-06
rs9265972	Myeloid	HLA-A	1	-0.208	0.046	6.084e-06
rs9265980	Myeloid	HLA-A	1	0.172	0.041	2.924e-05
rs9265985	Myeloid	HLA-A	1	-0.208	0.046	6.084e-06
rs9265998	Myeloid	HLA-A	1	-0.208	0.046	6.084e-06
rs9266008	Myeloid	HLA-A	1	0.178	0.041	1.581e-05
rs4530905	Myeloid	HLA-A	1	0.1	0.031	0.001383
rs3016017	Myeloid	HLA-A	1	-0.208	0.046	6.084e-06
rs2923007	Myeloid	HLA-A	1	-0.208	0.046	6.084e-06
rs4540292	Myeloid	HLA-A	1	0.1	0.031	0.001383
rs9266018	Myeloid	HLA-A	1	0.203	0.053	0.0001209
rs9266029	Myeloid	HLA-A	1	0.172	0.043	6.537e-05
rs4394274	Myeloid	HLA-A	1	0.101	0.031	0.001325
rs9266043	Myeloid	HLA-A	1	0.139	0.033	2.799e-05
rs4992474	Myeloid	HLA-A	1	0.114	0.032	0.0003491
rs2523612	Myeloid	HLA-A	1	0.118	0.044	0.007529
rs2596501	Myeloid	HLA-A	1	0.14	0.032	1.159e-05
HLA_B_07	Myeloid	HLA-A	1	-0.121	0.045	0.006733
HLA_B_07.02	Myeloid	HLA-A	1	-0.122	0.045	0.006859
HLA_B_08	Myeloid	HLA-A	1	-0.206	0.046	9.46e-06
HLA_B_08.01	Myeloid	HLA-A	1	-0.205	0.046	1.005e-05
HLA_B_35	Myeloid	HLA-A	1	-0.131	0.058	0.02479
HLA_B_35.01	Myeloid	HLA-A	1	-0.193	0.073	0.008027
HLA_B_44	Myeloid	HLA-A	1	0.191	0.045	2.084e-05
HLA_B_44.02	Myeloid	HLA-A	1	0.281	0.053	1.144e-07
HLA_B_51	Myeloid	HLA-A	1	0.156	0.074	0.03432
rs17199328	Myeloid	HLA-A	1	0.179	0.045	7.246e-05
rs3819284	Myeloid	HLA-A	1	-0.204	0.101	0.04298
rs41563818	Myeloid	HLA-A	1	-0.204	0.101	0.04298
rs9266231	Myeloid	HLA-A	1	0.154	0.033	2.99e-06
rs74618856	Myeloid	HLA-A	1	0.148	0.032	4.071e-06
rs9266266	Myeloid	HLA-A	1	0.155	0.042	0.000259
rs2523591	Myeloid	HLA-A	1	0.111	0.033	0.0007954
rs2523590	Myeloid	HLA-A	1	0.111	0.035	0.001724
rs2894211	Myeloid	HLA-A	1	0.143	0.051	0.005633
rs2523589	Myeloid	HLA-A	1	0.144	0.031	4.026e-06
rs2523586	Myeloid	HLA-A	1	0.133	0.036	0.0002779
rs1811197	Myeloid	HLA-A	1	-0.127	0.039	0.001272
rs2596477	Myeloid	HLA-A	1	0.184	0.045	4.374e-05
rs2596478	Myeloid	HLA-A	1	0.124	0.044	0.004755
rs2523580	Myeloid	HLA-A	1	0.087	0.035	0.01202
rs2523578	Myeloid	HLA-A	1	0.183	0.034	1.448e-07
rs2596547	Myeloid	HLA-A	1	-0.186	0.046	6.218e-05
rs2523567	Myeloid	HLA-A	1	-0.077	0.039	0.04556
rs2250287	Myeloid	HLA-A	1	0.192	0.041	3.27e-06
rs2523564	Myeloid	HLA-A	1	0.192	0.041	3.267e-06
rs2250295	Myeloid	HLA-A	1	0.089	0.032	0.004936
rs2596548	Myeloid	HLA-A	1	0.113	0.042	0.00668
rs2523563	Myeloid	HLA-A	1	-0.08	0.039	0.04053
rs2596549	Myeloid	HLA-A	1	0.114	0.042	0.006143
rs2523554	Myeloid	HLA-A	1	0.123	0.032	0.0001379
rs2596551	Myeloid	HLA-A	1	0.192	0.041	3.27e-06
rs2844580	Myeloid	HLA-A	1	0.065	0.033	0.0496
rs2523544	Myeloid	HLA-A	1	-0.08	0.039	0.04053
rs2844579	Myeloid	HLA-A	1	0.194	0.041	2.577e-06
rs2523543	Myeloid	HLA-A	1	0.192	0.041	3.27e-06
rs2596427	Myeloid	HLA-A	1	0.113	0.042	0.00668
rs2596429	Myeloid	HLA-A	1	0.127	0.043	0.003317
rs2844575	Myeloid	HLA-A	1	0.179	0.031	1.051e-08
rs114656260	Myeloid	HLA-A	1	0.269	0.134	0.04504
rs2523535	Myeloid	HLA-A	1	0.065	0.033	0.0496
rs2523534	Myeloid	HLA-A	1	0.089	0.032	0.004936
rs2253907	Myeloid	HLA-A	1	0.065	0.031	0.03586
rs2596433	Myeloid	HLA-A	1	0.113	0.042	0.00668
rs2922997	Myeloid	HLA-A	1	0.089	0.032	0.004936
rs9266433	Myeloid	HLA-A	1	0.274	0.053	2.338e-07
rs9266438	Myeloid	HLA-A	1	0.113	0.042	0.00668
rs9266441	Myeloid	HLA-A	1	0.113	0.042	0.00668
rs5006724	Myeloid	HLA-A	1	0.075	0.032	0.01949
rs2853986	Myeloid	HLA-A	1	-0.199	0.046	1.866e-05
rs2596438	Myeloid	HLA-A	1	0.111	0.041	0.007148
rs2523522	Myeloid	HLA-A	1	0.075	0.032	0.02049
rs2523644	Myeloid	HLA-A	1	0.104	0.042	0.01244
rs2254556	Myeloid	HLA-A	1	0.113	0.042	0.00668
rs2507987	Myeloid	HLA-A	1	0.068	0.032	0.03409
rs2905721	Myeloid	HLA-A	1	0.068	0.032	0.03386
rs2507985	Myeloid	HLA-A	1	0.068	0.032	0.03409
rs6905201	Myeloid	HLA-A	1	0.066	0.032	0.04263
rs5025315	Myeloid	HLA-A	1	0.068	0.032	0.03409
rs3997982	Myeloid	HLA-A	1	0.104	0.042	0.01244
rs3957110	Myeloid	HLA-A	1	0.068	0.032	0.03409
rs9266596	Myeloid	HLA-A	1	0.104	0.042	0.01244
rs7382258	Myeloid	HLA-A	1	0.068	0.032	0.0346
rs4959070	Myeloid	HLA-A	1	0.113	0.042	0.00668
rs2507983	Myeloid	HLA-A	1	0.068	0.032	0.03416
rs2442743	Myeloid	HLA-A	1	0.068	0.032	0.03416
rs9266613	Myeloid	HLA-A	1	0.237	0.04	5.952e-09
rs2442742	Myeloid	HLA-A	1	0.068	0.032	0.03409
rs2507982	Myeloid	HLA-A	1	0.113	0.042	0.00668
rs2523627	Myeloid	HLA-A	1	0.067	0.032	0.03803
rs6909636	Myeloid	HLA-A	1	0.166	0.032	2.982e-07
rs2442736	Myeloid	HLA-A	1	-0.104	0.038	0.005996
rs9266629	Myeloid	HLA-A	1	0.186	0.038	1.591e-06
rs9266632	Myeloid	HLA-A	1	0.186	0.038	1.591e-06
rs3094600	Myeloid	HLA-A	1	-0.096	0.036	0.00758
rs2844542	Myeloid	HLA-A	1	-0.134	0.032	3.744e-05
rs2523492	Myeloid	HLA-A	1	0.079	0.033	0.01854
rs4713462	Myeloid	HLA-A	1	0.07	0.034	0.0404
rs9266668	Myeloid	HLA-A	1	0.237	0.04	5.952e-09
rs9266669	Myeloid	HLA-A	1	-0.206	0.042	1.053e-06
rs4143332	Myeloid	HLA-A	1	-0.199	0.046	1.802e-05
rs76546355	Myeloid	HLA-A	1	0.136	0.069	0.04885
rs9295987	Myeloid	HLA-A	1	-0.151	0.062	0.0158
rs2523532	Myeloid	HLA-A	1	0.126	0.045	0.004646
rs2523488	Myeloid	HLA-A	1	0.113	0.042	0.00668
rs2523486	Myeloid	HLA-A	1	0.113	0.042	0.00668
rs2523485	Myeloid	HLA-A	1	0.124	0.043	0.004118
rs9266747	Myeloid	HLA-A	1	0.113	0.042	0.00668
rs3016013	Myeloid	HLA-A	1	0.076	0.037	0.0374
rs3099849	Myeloid	HLA-A	1	0.113	0.042	0.00668
rs3099848	Myeloid	HLA-A	1	0.076	0.037	0.03738
rs2442754	Myeloid	HLA-A	1	0.111	0.04	0.004985
rs3128985	Myeloid	HLA-A	1	0.129	0.035	0.0002633
rs2507976	Myeloid	HLA-A	1	-0.155	0.032	1.517e-06
rs9266772	Myeloid	HLA-A	1	0.192	0.04	1.964e-06
rs2507975	Myeloid	HLA-A	1	0.083	0.037	0.02332
rs2507974	Myeloid	HLA-A	1	0.113	0.042	0.00668
rs9266773	Myeloid	HLA-A	1	0.277	0.053	1.732e-07
rs2596565	Myeloid	HLA-A	1	-0.201	0.046	1.507e-05
rs2596560	Myeloid	HLA-A	1	-0.123	0.036	0.0006334
rs2523480	Myeloid	HLA-A	1	0.127	0.045	0.004588
rs2596540	Myeloid	HLA-A	1	0.129	0.045	0.003873
rs72847400	Myeloid	HLA-A	1	-0.202	0.08	0.01156
rs17200365	Myeloid	HLA-A	1	-0.202	0.08	0.01156
rs17200372	Myeloid	HLA-A	1	-0.202	0.08	0.01156
rs75518104	Myeloid	HLA-A	1	0.17	0.08	0.03308
rs6938674	Myeloid	HLA-A	1	-0.202	0.08	0.01156
rs73404248	Myeloid	HLA-A	1	0.17	0.08	0.03308
rs72848740	Myeloid	HLA-A	1	-0.202	0.08	0.01156
rs56014128	Myeloid	HLA-A	1	-0.202	0.08	0.01156
rs9765960	Myeloid	HLA-A	1	-0.202	0.08	0.01156
rs3093956	Myeloid	HLA-A	1	-0.185	0.041	6.564e-06
rs2596471	Myeloid	HLA-A	1	0.092	0.043	0.03267
rs3130477	Myeloid	HLA-A	1	-0.213	0.046	4.068e-06
rs2596472	Myeloid	HLA-A	1	0.15	0.037	4.384e-05
rs77349273	Myeloid	HLA-A	1	0.266	0.054	1.23e-06
rs3094228	Myeloid	HLA-A	1	-0.168	0.038	9.603e-06
rs3094605	Myeloid	HLA-A	1	-0.206	0.046	1.005e-05
rs3099840	Myeloid	HLA-A	1	-0.167	0.038	1.075e-05
rs3132090	Myeloid	HLA-A	1	-0.206	0.046	9.766e-06
rs2596473	Myeloid	HLA-A	1	0.12	0.031	0.0001364
rs2284178	Myeloid	HLA-A	1	0.12	0.031	0.0001413
rs3094014	Myeloid	HLA-A	1	-0.162	0.039	3.827e-05
rs75640364	Myeloid	HLA-A	1	0.27	0.055	9.732e-07
rs3094604	Myeloid	HLA-A	1	-0.17	0.04	1.8e-05
rs3128987	Myeloid	HLA-A	1	-0.162	0.039	3.868e-05
rs3131619	Myeloid	HLA-A	1	-0.206	0.046	1.005e-05
rs3094013	Myeloid	HLA-A	1	-0.204	0.046	1.2e-05
rs78551378	Myeloid	HLA-A	1	0.176	0.089	0.0486
rs4713466	Myeloid	HLA-A	1	0.212	0.046	5.376e-06
rs2518028	Myeloid	HLA-A	1	0.129	0.033	7.451e-05
rs2523674	Myeloid	HLA-A	1	-0.078	0.031	0.01252
rs2523668	Myeloid	HLA-A	1	0.249	0.045	3.599e-08
rs2844503	Myeloid	HLA-A	1	0.13	0.032	4.443e-05
rs3131643	Myeloid	HLA-A	1	-0.153	0.044	0.0005316
rs75303729	Myeloid	HLA-A	1	0.261	0.054	1.504e-06
rs3099843	Myeloid	HLA-A	1	-0.176	0.046	0.0001275
rs3099844	Myeloid	HLA-A	1	-0.176	0.046	0.0001268
rs2905722	Myeloid	HLA-A	1	0.125	0.043	0.00396
rs3132470	Myeloid	HLA-A	1	-0.175	0.046	0.0001566
rs2905747	Myeloid	HLA-A	1	0.138	0.04	0.0005011
rs3094011	Myeloid	HLA-A	1	-0.176	0.046	0.0001268
rs3132469	Myeloid	HLA-A	1	0.115	0.044	0.008758
rs6916394	Myeloid	HLA-A	1	0.119	0.034	0.0004767
rs3828903	Myeloid	HLA-A	1	0.119	0.034	0.0004767
rs6922431	Myeloid	HLA-A	1	0.167	0.069	0.01618
rs3094005	Myeloid	HLA-A	1	-0.187	0.046	5.832e-05
rs2534674	Myeloid	HLA-A	1	0.074	0.032	0.02298
rs2534671	Myeloid	HLA-A	1	0.102	0.032	0.00147
rs3828912	Myeloid	HLA-A	1	0.119	0.034	0.0004767
rs3828914	Myeloid	HLA-A	1	0.133	0.034	0.0001065
rs114684640	Myeloid	HLA-A	1	0.225	0.077	0.003492
rs2855812	Myeloid	HLA-A	1	-0.083	0.035	0.01878
rs3134899	Myeloid	HLA-A	1	0.094	0.038	0.01218
rs3093953	Myeloid	HLA-A	1	0.094	0.038	0.01263
rs3131638	Myeloid	HLA-A	1	0.08	0.038	0.03457
rs3130614	Myeloid	HLA-A	1	-0.187	0.047	7.974e-05
rs2844498	Myeloid	HLA-A	1	0.087	0.032	0.007045
rs9267444	Myeloid	HLA-A	1	-0.068	0.032	0.03617
rs9267445	Myeloid	HLA-A	1	-0.187	0.046	5.647e-05
rs3219190	Myeloid	HLA-A	1	0.095	0.048	0.04694
rs2734583	Myeloid	HLA-A	1	-0.188	0.046	4.935e-05
rs2071596	Myeloid	HLA-A	1	0.095	0.042	0.02336
rs45529339	Myeloid	HLA-A	1	0.243	0.077	0.001791
rs9267488	Myeloid	HLA-A	1	-0.187	0.046	5.336e-05
rs6929796	Myeloid	HLA-A	1	0.098	0.042	0.0198
rs3130062	Myeloid	HLA-A	1	0.233	0.059	7.488e-05
rs2857709	Myeloid	HLA-A	1	0.112	0.044	0.01203
rs3093546	Myeloid	HLA-A	1	0.251	0.078	0.001335
rs1800628	Myeloid	HLA-A	1	-0.18	0.047	0.0001476
rs7769073	Myeloid	HLA-A	1	0.243	0.088	0.005793
rs9469027	Myeloid	HLA-A	1	0.365	0.122	0.002787
rs2515919	Myeloid	HLA-A	1	0.074	0.033	0.02382
rs2844479	Myeloid	HLA-A	1	0.082	0.033	0.01341
rs2844475	Myeloid	HLA-A	1	0.068	0.032	0.03573
rs2857697	Myeloid	HLA-A	1	0.069	0.032	0.03368
rs2736177	Myeloid	HLA-A	1	0.091	0.045	0.04417
rs2736176	Myeloid	HLA-A	1	0.069	0.034	0.04481
rs2857694	Myeloid	HLA-A	1	0.069	0.032	0.03368
rs2857693	Myeloid	HLA-A	1	0.069	0.032	0.03368
rs2736171	Myeloid	HLA-A	1	0.069	0.033	0.03487
rs3132450	Myeloid	HLA-A	1	-0.154	0.049	0.00175
rs3132453	Myeloid	HLA-A	1	0.169	0.061	0.005366
rs35502919	Myeloid	HLA-A	1	0.169	0.071	0.01774
rs2736155	Myeloid	HLA-A	1	0.072	0.032	0.02309
rs755714	Myeloid	HLA-A	1	0.069	0.034	0.04481
rs1077393	Myeloid	HLA-A	1	0.071	0.032	0.02584
rs1052486	Myeloid	HLA-A	1	0.071	0.032	0.02584
rs2844463	Myeloid	HLA-A	1	0.097	0.046	0.03533
rs3130050	Myeloid	HLA-A	1	0.102	0.045	0.02234
rs3115669	Myeloid	HLA-A	1	0.091	0.045	0.04417
rs3117582	Myeloid	HLA-A	1	-0.154	0.049	0.00175
rs805297	Myeloid	HLA-A	1	0.069	0.034	0.04481
rs3132449	Myeloid	HLA-A	1	-0.154	0.049	0.00175
rs3117578	Myeloid	HLA-A	1	0.102	0.045	0.02381
rs9267531	Myeloid	HLA-A	1	-0.154	0.049	0.00175
rs707919	Myeloid	HLA-A	1	0.069	0.034	0.04481
rs805286	Myeloid	HLA-A	1	0.085	0.035	0.01624
rs805285	Myeloid	HLA-A	1	0.077	0.037	0.03523
rs805284	Myeloid	HLA-A	1	0.179	0.071	0.01192
rs9469042	Myeloid	HLA-A	1	0.166	0.081	0.03918
rs3131383	Myeloid	HLA-A	1	-0.133	0.049	0.006452
rs3101018	Myeloid	HLA-A	1	-0.145	0.049	0.00333
rs3131382	Myeloid	HLA-A	1	0.172	0.061	0.00488
rs3132445	Myeloid	HLA-A	1	-0.133	0.049	0.006452
rs3130484	Myeloid	HLA-A	1	-0.133	0.049	0.006452
rs3131379	Myeloid	HLA-A	1	-0.133	0.049	0.006452
rs3117574	Myeloid	HLA-A	1	-0.133	0.049	0.006452
rs3131378	Myeloid	HLA-A	1	-0.133	0.049	0.006452
rs3117575	Myeloid	HLA-A	1	-0.133	0.049	0.006452
rs3117577	Myeloid	HLA-A	1	-0.145	0.049	0.00333
rs3115672	Myeloid	HLA-A	1	-0.133	0.049	0.006452
rs3115671	Myeloid	HLA-A	1	-0.133	0.049	0.006452
rs3130490	Myeloid	HLA-A	1	-0.133	0.049	0.006452
rs707927	Myeloid	HLA-A	1	0.173	0.087	0.0476
rs915652	Myeloid	HLA-A	1	-0.16	0.049	0.001258
rs915651	Myeloid	HLA-A	1	-0.136	0.049	0.005278
rs2075800	Myeloid	HLA-A	1	0.069	0.034	0.03966
rs3130679	Myeloid	HLA-A	1	-0.16	0.049	0.001245
rs599707	Myeloid	HLA-A	1	-0.138	0.049	0.004513
rs521977	Myeloid	HLA-A	1	0.125	0.035	0.0003445
rs660594	Myeloid	HLA-A	1	0.1	0.032	0.001514
rs660550	Myeloid	HLA-A	1	0.1	0.032	0.001514
rs577272	Myeloid	HLA-A	1	0.1	0.032	0.001511
rs644827	Myeloid	HLA-A	1	0.1	0.032	0.001511
rs644774	Myeloid	HLA-A	1	0.1	0.032	0.001511
rs494620	Myeloid	HLA-A	1	0.076	0.032	0.01755
rs2242665	Myeloid	HLA-A	1	0.1	0.032	0.001511
rs2242664	Myeloid	HLA-A	1	0.1	0.032	0.001511
rs3132442	Myeloid	HLA-A	1	0.116	0.031	0.0002335
rs3130481	Myeloid	HLA-A	1	0.116	0.031	0.000237
rs3130482	Myeloid	HLA-A	1	0.116	0.031	0.0002286
rs614549	Myeloid	HLA-A	1	0.088	0.033	0.007764
rs2736428	Myeloid	HLA-A	1	0.078	0.033	0.01925
rs605203	Myeloid	HLA-A	1	0.08	0.033	0.01482
rs589428	Myeloid	HLA-A	1	0.08	0.033	0.01491
rs2844458	Myeloid	HLA-A	1	0.084	0.033	0.01268
rs486416	Myeloid	HLA-A	1	0.079	0.033	0.0165
rs535586	Myeloid	HLA-A	1	0.081	0.033	0.01375
rs2844456	Myeloid	HLA-A	1	0.172	0.071	0.01483
rs2844455	Myeloid	HLA-A	1	0.081	0.041	0.04705
rs558702	Myeloid	HLA-A	1	-0.139	0.049	0.004431
rs519417	Myeloid	HLA-A	1	-0.133	0.049	0.006283
rs2844452	Myeloid	HLA-A	1	0.124	0.031	7.968e-05
rs644045	Myeloid	HLA-A	1	0.1	0.032	0.001821
rs497309	Myeloid	HLA-A	1	-0.139	0.049	0.004568
rs2734335	Myeloid	HLA-A	1	0.117	0.031	0.0001977
rs3020644	Myeloid	HLA-A	1	0.124	0.032	0.0001207
rs149946	Myeloid	HLA-A	2	0.057	0.029	0.04931
rs72848791	Myeloid	HLA-A	2	0.109	0.053	0.04204
rs149942	Myeloid	HLA-A	2	0.055	0.027	0.04406
rs149900	Myeloid	HLA-A	2	0.057	0.029	0.0485
rs10484403	Myeloid	HLA-A	2	0.072	0.029	0.01404
rs9380047	Myeloid	HLA-A	2	0.08	0.029	0.006104
rs16893638	Myeloid	HLA-A	2	0.167	0.085	0.04935
rs203876	Myeloid	HLA-A	2	0.056	0.027	0.03738
rs203877	Myeloid	HLA-A	2	0.055	0.027	0.03968
rs114543248	Myeloid	HLA-A	2	0.187	0.09	0.03814
rs17767294	Myeloid	HLA-A	2	0.093	0.043	0.03206
rs35027728	Myeloid	HLA-A	2	0.187	0.09	0.03814
rs1853097	Myeloid	HLA-A	2	0.08	0.029	0.005686
rs3823180	Myeloid	HLA-A	2	0.08	0.029	0.005674
rs203893	Myeloid	HLA-A	2	0.056	0.027	0.03849
rs203884	Myeloid	HLA-A	2	0.056	0.027	0.03818
rs9368554	Myeloid	HLA-A	2	0.081	0.029	0.00515
rs4713137	Myeloid	HLA-A	2	0.081	0.029	0.005047
rs1631552	Myeloid	HLA-A	2	0.06	0.027	0.02594
rs2275508	Myeloid	HLA-A	2	0.079	0.029	0.006159
rs1340004	Myeloid	HLA-A	2	0.077	0.029	0.00767
rs9380057	Myeloid	HLA-A	2	0.077	0.029	0.00767
rs1947862	Myeloid	HLA-A	2	0.079	0.029	0.005964
rs4713142	Myeloid	HLA-A	2	0.079	0.029	0.005869
rs4713145	Myeloid	HLA-A	2	0.079	0.029	0.005869
rs1904840	Myeloid	HLA-A	2	0.079	0.029	0.00593
rs9368555	Myeloid	HLA-A	2	0.08	0.029	0.005734
rs1225715	Myeloid	HLA-A	2	0.053	0.025	0.03586
rs17712613	Myeloid	HLA-A	2	0.082	0.029	0.004465
rs9295759	Myeloid	HLA-A	2	0.082	0.029	0.004346
rs9348796	Myeloid	HLA-A	2	0.083	0.029	0.004265
rs1225618	Myeloid	HLA-A	2	0.054	0.025	0.03454
rs9380059	Myeloid	HLA-A	2	0.083	0.029	0.004141
rs3173443	Myeloid	HLA-A	2	0.083	0.029	0.004081
rs4713152	Myeloid	HLA-A	2	0.083	0.029	0.004081
rs1150678	Myeloid	HLA-A	2	0.062	0.027	0.02044
rs9295761	Myeloid	HLA-A	2	0.083	0.029	0.004046
rs1225591	Myeloid	HLA-A	2	0.056	0.027	0.03641
rs1150689	Myeloid	HLA-A	2	0.076	0.028	0.007382
rs1233704	Myeloid	HLA-A	2	0.076	0.028	0.00737
rs1233701	Myeloid	HLA-A	2	0.076	0.028	0.00737
rs1233699	Myeloid	HLA-A	2	0.076	0.028	0.00737
rs1237875	Myeloid	HLA-A	2	0.075	0.028	0.007537
rs1233708	Myeloid	HLA-A	2	0.054	0.026	0.04037
rs1635	Myeloid	HLA-A	2	0.096	0.048	0.04779
rs9461446	Myeloid	HLA-A	2	0.183	0.065	0.005162
rs9468322	Myeloid	HLA-A	2	0.168	0.065	0.00977
rs11755032	Myeloid	HLA-A	2	0.147	0.06	0.01414
rs9461448	Myeloid	HLA-A	2	0.159	0.059	0.007353
rs1339899	Myeloid	HLA-A	2	0.159	0.058	0.005983
rs853687	Myeloid	HLA-A	2	0.158	0.057	0.006193
rs213244	Myeloid	HLA-A	2	0.175	0.058	0.002775
rs76429896	Myeloid	HLA-A	2	0.206	0.088	0.01967
rs213241	Myeloid	HLA-A	2	0.173	0.059	0.003283
rs77914337	Myeloid	HLA-A	2	0.165	0.059	0.005553
rs213239	Myeloid	HLA-A	2	0.173	0.059	0.003283
rs213237	Myeloid	HLA-A	2	0.061	0.026	0.01643
rs17856167	Myeloid	HLA-A	2	0.143	0.063	0.02249
rs7773051	Myeloid	HLA-A	2	0.062	0.027	0.0228
rs2531825	Myeloid	HLA-A	2	0.061	0.026	0.0161
rs3734563	Myeloid	HLA-A	2	0.062	0.027	0.02272
rs7764722	Myeloid	HLA-A	2	0.062	0.027	0.02268
rs9461458	Myeloid	HLA-A	2	0.062	0.027	0.02267
rs1361385	Myeloid	HLA-A	2	0.062	0.027	0.02265
rs1416918	Myeloid	HLA-A	2	0.062	0.027	0.02265
rs16894060	Myeloid	HLA-A	2	0.065	0.027	0.01747
rs2041230	Myeloid	HLA-A	2	0.062	0.027	0.02261
rs4357130	Myeloid	HLA-A	2	0.062	0.027	0.02261
rs9468370	Myeloid	HLA-A	2	0.062	0.027	0.02261
rs6907950	Myeloid	HLA-A	2	0.063	0.027	0.0196
rs6908137	Myeloid	HLA-A	2	0.063	0.027	0.0196
rs78749293	Myeloid	HLA-A	2	0.138	0.064	0.03148
rs4254981	Myeloid	HLA-A	2	0.059	0.027	0.03069
rs6928771	Myeloid	HLA-A	2	0.059	0.027	0.03041
rs1124131	Myeloid	HLA-A	2	0.059	0.027	0.03069
rs6899389	Myeloid	HLA-A	2	0.059	0.027	0.03069
rs6922169	Myeloid	HLA-A	2	0.059	0.027	0.03069
rs16894095	Myeloid	HLA-A	2	0.055	0.028	0.04749
rs3800328	Myeloid	HLA-A	2	0.061	0.027	0.0245
rs2859365	Myeloid	HLA-A	2	0.064	0.025	0.01231
rs7740351	Myeloid	HLA-A	2	0.059	0.027	0.03192
rs2071965	Myeloid	HLA-A	2	0.058	0.027	0.03278
rs11757235	Myeloid	HLA-A	2	-0.122	0.042	0.00366
rs6456825	Myeloid	HLA-A	2	0.062	0.025	0.01368
rs414745	Myeloid	HLA-A	2	0.056	0.027	0.03732
rs418092	Myeloid	HLA-A	2	0.059	0.027	0.02979
rs450630	Myeloid	HLA-A	2	0.062	0.025	0.01321
rs370520	Myeloid	HLA-A	2	0.062	0.025	0.01321
rs418914	Myeloid	HLA-A	2	0.055	0.027	0.04088
rs380914	Myeloid	HLA-A	2	0.062	0.025	0.01335
rs9501180	Myeloid	HLA-A	2	-0.06	0.025	0.01643
rs1884937	Myeloid	HLA-A	2	0.064	0.027	0.01907
rs7767008	Myeloid	HLA-A	2	0.061	0.027	0.02622
rs16894184	Myeloid	HLA-A	2	0.136	0.041	0.0009547
rs9393921	Myeloid	HLA-A	2	-0.073	0.025	0.003286
rs16894197	Myeloid	HLA-A	2	0.065	0.027	0.01805
rs9885928	Myeloid	HLA-A	2	-0.08	0.025	0.001234
rs1319075	Myeloid	HLA-A	2	-0.081	0.025	0.001177
rs4143771	Myeloid	HLA-A	2	0.077	0.025	0.001957
rs7382112	Myeloid	HLA-A	2	0.076	0.025	0.002307
rs6939576	Myeloid	HLA-A	2	0.067	0.026	0.01129
rs7772289	Myeloid	HLA-A	2	-0.086	0.025	0.0004892
rs9368570	Myeloid	HLA-A	2	0.093	0.027	0.0006856
rs115162286	Myeloid	HLA-A	2	0.174	0.043	6.052e-05
rs1419094	Myeloid	HLA-A	2	0.176	0.043	4.886e-05
rs1954407	Myeloid	HLA-A	2	0.189	0.044	1.575e-05
rs1233591	Myeloid	HLA-A	2	0.081	0.025	0.001177
rs17338569	Myeloid	HLA-A	2	0.123	0.032	0.0001306
rs1233596	Myeloid	HLA-A	2	0.081	0.025	0.001181
rs1233602	Myeloid	HLA-A	2	0.089	0.025	0.0003813
rs1233613	Myeloid	HLA-A	2	0.091	0.025	0.0002357
rs1233615	Myeloid	HLA-A	2	0.071	0.025	0.003862
rs1233627	Myeloid	HLA-A	2	0.079	0.025	0.001587
rs57558053	Myeloid	HLA-A	2	0.182	0.043	2.722e-05
rs9257181	Myeloid	HLA-A	2	0.098	0.027	0.0003789
rs2765219	Myeloid	HLA-A	2	0.079	0.025	0.001682
rs2754767	Myeloid	HLA-A	2	0.079	0.025	0.001692
rs67829526	Myeloid	HLA-A	2	0.09	0.037	0.01519
rs386628	Myeloid	HLA-A	2	0.079	0.025	0.0015
rs377392	Myeloid	HLA-A	2	0.079	0.025	0.0015
rs209184	Myeloid	HLA-A	2	0.079	0.025	0.001496
rs880157	Myeloid	HLA-A	2	0.149	0.04	0.000202
rs3131338	Myeloid	HLA-A	2	0.079	0.025	0.001496
rs6918063	Myeloid	HLA-A	2	0.109	0.036	0.002318
rs209176	Myeloid	HLA-A	2	0.079	0.025	0.001483
rs6904278	Myeloid	HLA-A	2	0.102	0.036	0.004191
rs526983	Myeloid	HLA-A	2	0.078	0.025	0.001614
rs114512486	Myeloid	HLA-A	2	0.188	0.043	1.123e-05
rs115439209	Myeloid	HLA-A	2	0.188	0.043	1.123e-05
rs763007	Myeloid	HLA-A	2	0.107	0.036	0.002757
rs115009016	Myeloid	HLA-A	2	0.188	0.043	1.123e-05
rs4713182	Myeloid	HLA-A	2	0.188	0.043	1.123e-05
rs413158	Myeloid	HLA-A	2	0.081	0.025	0.001143
rs209164	Myeloid	HLA-A	2	0.08	0.025	0.001284
rs743848	Myeloid	HLA-A	2	0.188	0.043	1.126e-05
rs209160	Myeloid	HLA-A	2	0.087	0.025	0.0004729
rs2894065	Myeloid	HLA-A	2	0.166	0.042	7.007e-05
rs115019353	Myeloid	HLA-A	2	0.188	0.043	1.106e-05
rs551731144	Myeloid	HLA-A	2	0.105	0.036	0.003435
rs116825544	Myeloid	HLA-A	2	0.175	0.042	3.377e-05
rs209153	Myeloid	HLA-A	2	0.081	0.025	0.00107
rs209152	Myeloid	HLA-A	2	0.08	0.025	0.0012
rs4713183	Myeloid	HLA-A	2	0.198	0.042	3.373e-06
rs6930087	Myeloid	HLA-A	2	0.116	0.036	0.001504
rs6456866	Myeloid	HLA-A	2	0.109	0.036	0.002614
rs169679	Myeloid	HLA-A	2	0.083	0.025	0.0008758
rs209148	Myeloid	HLA-A	2	0.083	0.025	0.0008752
rs114464814	Myeloid	HLA-A	2	0.198	0.042	3.375e-06
rs115196926	Myeloid	HLA-A	2	0.19	0.042	8.5e-06
rs209130	Myeloid	HLA-A	2	0.087	0.025	0.0004728
rs1536215	Myeloid	HLA-A	2	0.169	0.037	6.58e-06
rs6928948	Myeloid	HLA-A	2	0.154	0.039	8.922e-05
rs209128	Myeloid	HLA-A	2	0.083	0.025	0.0008924
rs1056032	Myeloid	HLA-A	2	0.186	0.041	6.87e-06
rs209126	Myeloid	HLA-A	2	0.089	0.025	0.0003383
rs209123	Myeloid	HLA-A	2	0.087	0.025	0.0004695
rs209122	Myeloid	HLA-A	2	0.087	0.025	0.0004675
rs9295782	Myeloid	HLA-A	2	0.175	0.041	2.796e-05
rs2765229	Myeloid	HLA-A	2	0.084	0.025	0.0006787
rs3763338	Myeloid	HLA-A	2	0.175	0.041	2.796e-05
rs1237485	Myeloid	HLA-A	2	0.079	0.025	0.001482
rs114995312	Myeloid	HLA-A	2	0.186	0.043	1.478e-05
rs932776	Myeloid	HLA-A	2	0.079	0.025	0.001467
rs2032502	Myeloid	HLA-A	2	0.175	0.041	2.796e-05
rs1004062	Myeloid	HLA-A	2	0.079	0.025	0.001449
rs3131070	Myeloid	HLA-A	2	0.079	0.025	0.001463
rs4713186	Myeloid	HLA-A	2	0.082	0.024	0.0008529
rs7761745	Myeloid	HLA-A	2	0.137	0.039	0.0004328
rs7762289	Myeloid	HLA-A	2	0.137	0.039	0.0004328
rs72860099	Myeloid	HLA-A	2	0.175	0.041	2.797e-05
rs2071790	Myeloid	HLA-A	2	0.078	0.025	0.001693
rs2071788	Myeloid	HLA-A	2	0.186	0.043	1.478e-05
rs2071786	Myeloid	HLA-A	2	0.193	0.043	7.233e-06
rs763009	Myeloid	HLA-A	2	0.09	0.025	0.0003095
rs4947339	Myeloid	HLA-A	2	0.078	0.025	0.001463
rs9257403	Myeloid	HLA-A	2	0.107	0.026	4.511e-05
rs6456876	Myeloid	HLA-A	2	0.084	0.025	0.0006845
rs72862420	Myeloid	HLA-A	2	0.175	0.041	1.999e-05
rs4947256	Myeloid	HLA-A	2	0.186	0.041	6.852e-06
rs1476016	Myeloid	HLA-A	2	0.085	0.025	0.0006682
rs7761547	Myeloid	HLA-A	2	0.083	0.025	0.0007189
rs4713190	Myeloid	HLA-A	2	0.087	0.025	0.0003861
rs4713191	Myeloid	HLA-A	2	0.194	0.041	3.173e-06
rs4713192	Myeloid	HLA-A	2	0.087	0.025	0.0003861
rs3135322	Myeloid	HLA-A	2	0.085	0.025	0.0005895
rs115164805	Myeloid	HLA-A	2	0.194	0.041	3.173e-06
rs9257445	Myeloid	HLA-A	2	0.084	0.028	0.00298
rs968722	Myeloid	HLA-A	2	0.083	0.031	0.008383
rs9380102	Myeloid	HLA-A	2	0.176	0.043	4.729e-05
rs6904975	Myeloid	HLA-A	2	0.09	0.025	0.000251
rs3135321	Myeloid	HLA-A	2	0.085	0.025	0.0005895
rs3129792	Myeloid	HLA-A	2	0.085	0.025	0.0005895
rs9257449	Myeloid	HLA-A	2	0.087	0.025	0.0003861
rs9468458	Myeloid	HLA-A	2	0.112	0.037	0.002385
rs6456880	Myeloid	HLA-A	2	0.086	0.025	0.0004857
rs61751894	Myeloid	HLA-A	2	0.197	0.041	2.298e-06
rs2269555	Myeloid	HLA-A	2	0.087	0.024	0.0003805
rs115450106	Myeloid	HLA-A	2	0.19	0.041	4.53e-06
rs6920392	Myeloid	HLA-A	2	0.087	0.025	0.0004306
rs6906909	Myeloid	HLA-A	2	0.086	0.024	0.0004752
rs17399888	Myeloid	HLA-A	2	0.175	0.043	5.39e-05
rs6933976	Myeloid	HLA-A	2	0.083	0.028	0.003046
rs6456881	Myeloid	HLA-A	2	0.083	0.031	0.007442
rs3129793	Myeloid	HLA-A	2	0.084	0.025	0.0007901
rs6456883	Myeloid	HLA-A	2	0.086	0.025	0.0005204
rs9257455	Myeloid	HLA-A	2	0.088	0.025	0.0003412
rs6925178	Myeloid	HLA-A	2	0.085	0.028	0.002584
rs6923005	Myeloid	HLA-A	2	0.085	0.028	0.002559
rs6930903	Myeloid	HLA-A	2	0.085	0.028	0.002567
rs9357075	Myeloid	HLA-A	2	0.085	0.031	0.006069
rs9380103	Myeloid	HLA-A	2	0.189	0.041	5.125e-06
rs6941946	Myeloid	HLA-A	2	0.082	0.025	0.0008999
rs7768299	Myeloid	HLA-A	2	0.082	0.025	0.0008999
rs1543796	Myeloid	HLA-A	2	0.081	0.025	0.001125
rs2394512	Myeloid	HLA-A	2	0.082	0.025	0.0008999
rs4713195	Myeloid	HLA-A	2	0.195	0.041	2.621e-06
rs4713196	Myeloid	HLA-A	2	0.189	0.041	5.134e-06
rs7741520	Myeloid	HLA-A	2	0.082	0.028	0.003861
rs4713197	Myeloid	HLA-A	2	0.112	0.036	0.00201
rs28531681	Myeloid	HLA-A	2	0.189	0.041	5.134e-06
rs9468471	Myeloid	HLA-A	2	0.082	0.028	0.003861
rs9468473	Myeloid	HLA-A	2	0.082	0.028	0.003861
rs7743837	Myeloid	HLA-A	2	0.077	0.028	0.006204
rs6919044	Myeloid	HLA-A	2	0.082	0.028	0.003861
rs6924824	Myeloid	HLA-A	2	0.082	0.028	0.003861
rs3117140	Myeloid	HLA-A	2	0.082	0.025	0.001071
rs6456889	Myeloid	HLA-A	2	0.082	0.028	0.003861
rs2050230	Myeloid	HLA-A	2	0.081	0.025	0.001125
rs9391651	Myeloid	HLA-A	2	0.083	0.031	0.007392
rs2143574	Myeloid	HLA-A	2	0.084	0.025	0.0007159
rs9380106	Myeloid	HLA-A	2	0.189	0.041	5.134e-06
rs3130756	Myeloid	HLA-A	2	0.082	0.025	0.001008
rs9348819	Myeloid	HLA-A	2	0.189	0.043	1.09e-05
rs9501294	Myeloid	HLA-A	2	0.083	0.031	0.007392
rs2394514	Myeloid	HLA-A	2	0.112	0.036	0.00201
rs7747023	Myeloid	HLA-A	2	0.083	0.031	0.007392
rs6456895	Myeloid	HLA-A	2	0.083	0.025	0.0008251
rs3131083	Myeloid	HLA-A	2	0.08	0.025	0.001334
rs114022346	Myeloid	HLA-A	2	0.189	0.041	5.134e-06
rs3130758	Myeloid	HLA-A	2	0.08	0.025	0.001304
rs9393941	Myeloid	HLA-A	2	0.083	0.025	0.0008251
rs9468480	Myeloid	HLA-A	2	0.083	0.025	0.0008251
rs9348821	Myeloid	HLA-A	2	0.083	0.031	0.007392
rs11758255	Myeloid	HLA-A	2	0.082	0.028	0.003861
rs6903904	Myeloid	HLA-A	2	0.083	0.025	0.0008251
rs6903771	Myeloid	HLA-A	2	0.087	0.031	0.005352
rs6456901	Myeloid	HLA-A	2	0.083	0.025	0.0008251
rs9380109	Myeloid	HLA-A	2	0.083	0.025	0.0008251
rs9393942	Myeloid	HLA-A	2	0.083	0.025	0.0008251
rs9368591	Myeloid	HLA-A	2	0.195	0.041	2.621e-06
rs4713201	Myeloid	HLA-A	2	0.189	0.041	5.134e-06
rs115892296	Myeloid	HLA-A	2	0.189	0.041	5.134e-06
rs115520912	Myeloid	HLA-A	2	0.189	0.041	5.134e-06
rs3131091	Myeloid	HLA-A	2	-0.081	0.025	0.001245
rs6456908	Myeloid	HLA-A	2	0.082	0.028	0.003861
rs3129097	Myeloid	HLA-A	2	-0.083	0.025	0.0008251
rs9380110	Myeloid	HLA-A	2	0.082	0.028	0.003861
rs3749977	Myeloid	HLA-A	2	0.082	0.028	0.003861
rs3129109	Myeloid	HLA-A	2	-0.083	0.025	0.0008251
rs3129110	Myeloid	HLA-A	2	-0.083	0.025	0.0008228
rs3130766	Myeloid	HLA-A	2	-0.081	0.025	0.001275
rs2064162	Myeloid	HLA-A	2	-0.083	0.025	0.0008261
rs3130774	Myeloid	HLA-A	2	-0.088	0.025	0.0004066
rs3130775	Myeloid	HLA-A	2	-0.088	0.025	0.0004066
rs3130778	Myeloid	HLA-A	2	-0.088	0.025	0.0004075
rs3129119	Myeloid	HLA-A	2	0.067	0.028	0.01507
rs9295794	Myeloid	HLA-A	2	0.195	0.041	2.621e-06
rs9393945	Myeloid	HLA-A	2	0.195	0.041	2.651e-06
rs9368592	Myeloid	HLA-A	2	0.195	0.041	2.621e-06
rs3116846	Myeloid	HLA-A	2	-0.08	0.025	0.001383
rs3130718	Myeloid	HLA-A	2	-0.08	0.025	0.001354
rs3130724	Myeloid	HLA-A	2	0.073	0.029	0.01253
rs3129123	Myeloid	HLA-A	2	-0.073	0.025	0.002991
rs3129126	Myeloid	HLA-A	2	-0.081	0.025	0.001181
rs3129131	Myeloid	HLA-A	2	-0.068	0.024	0.005834
rs2142906	Myeloid	HLA-A	2	-0.068	0.024	0.005877
rs3129138	Myeloid	HLA-A	2	0.062	0.026	0.01848
rs3130737	Myeloid	HLA-A	2	-0.073	0.025	0.003071
rs114762484	Myeloid	HLA-A	2	0.14	0.037	0.0001795
rs3130738	Myeloid	HLA-A	2	-0.073	0.025	0.00308
rs3129151	Myeloid	HLA-A	2	0.073	0.029	0.01252
rs3129152	Myeloid	HLA-A	2	0.064	0.029	0.02634
rs3130740	Myeloid	HLA-A	2	0.071	0.028	0.01049
rs3129154	Myeloid	HLA-A	2	-0.067	0.024	0.006216
rs115340779	Myeloid	HLA-A	2	0.158	0.054	0.003821
rs2206042	Myeloid	HLA-A	2	-0.067	0.024	0.006242
rs3116857	Myeloid	HLA-A	2	-0.067	0.024	0.006286
rs3130745	Myeloid	HLA-A	2	-0.072	0.025	0.003292
rs3116817	Myeloid	HLA-A	2	-0.067	0.024	0.006339
rs2006752	Myeloid	HLA-A	2	-0.072	0.025	0.003295
rs3116820	Myeloid	HLA-A	2	-0.072	0.025	0.003307
rs9257593	Myeloid	HLA-A	2	-0.078	0.025	0.001541
rs3129171	Myeloid	HLA-A	2	0.059	0.028	0.0391
rs3116826	Myeloid	HLA-A	2	-0.072	0.025	0.003626
rs3129093	Myeloid	HLA-A	2	0.072	0.029	0.01448
rs760804	Myeloid	HLA-A	2	0.071	0.029	0.01481
rs736466	Myeloid	HLA-A	2	-0.077	0.025	0.001767
rs2206040	Myeloid	HLA-A	2	-0.079	0.025	0.001644
rs2206041	Myeloid	HLA-A	2	-0.079	0.025	0.001644
rs9257616	Myeloid	HLA-A	2	-0.072	0.025	0.00452
rs2894083	Myeloid	HLA-A	2	-0.077	0.025	0.00176
rs3129096	Myeloid	HLA-A	2	-0.077	0.025	0.001755
rs3129098	Myeloid	HLA-A	2	-0.077	0.025	0.001753
rs3130803	Myeloid	HLA-A	2	-0.071	0.025	0.003798
rs714470	Myeloid	HLA-A	2	-0.077	0.025	0.001728
rs3130812	Myeloid	HLA-A	2	-0.072	0.025	0.003428
rs3130813	Myeloid	HLA-A	2	-0.078	0.025	0.001564
rs2207338	Myeloid	HLA-A	2	-0.07	0.025	0.005135
rs3130816	Myeloid	HLA-A	2	-0.079	0.025	0.001599
rs3129105	Myeloid	HLA-A	2	-0.073	0.025	0.003439
rs3117330	Myeloid	HLA-A	2	-0.07	0.025	0.004972
rs2024679	Myeloid	HLA-A	2	-0.083	0.025	0.0009524
rs3117329	Myeloid	HLA-A	2	-0.09	0.025	0.0003234
rs3117328	Myeloid	HLA-A	2	-0.09	0.025	0.0003219
rs3130827	Myeloid	HLA-A	2	-0.069	0.025	0.005689
rs3130829	Myeloid	HLA-A	2	-0.079	0.025	0.001614
rs7766902	Myeloid	HLA-A	2	0.14	0.037	0.0001752
rs3130830	Myeloid	HLA-A	2	-0.09	0.025	0.0003336
rs3117327	Myeloid	HLA-A	2	-0.09	0.025	0.0003377
rs114549295	Myeloid	HLA-A	2	0.188	0.041	5.541e-06
rs1884123	Myeloid	HLA-A	2	-0.072	0.025	0.003864
rs1033569	Myeloid	HLA-A	2	-0.082	0.025	0.001132
rs1033568	Myeloid	HLA-A	2	-0.082	0.025	0.001132
rs1123283	Myeloid	HLA-A	2	-0.085	0.025	0.0006164
rs4446587	Myeloid	HLA-A	2	-0.078	0.025	0.001687
rs4713207	Myeloid	HLA-A	2	-0.082	0.025	0.001152
rs550841401	Myeloid	HLA-A	2	-0.071	0.025	0.004289
rs9257691	Myeloid	HLA-A	2	-0.09	0.025	0.0003083
rs9348826	Myeloid	HLA-A	2	0.17	0.04	2.556e-05
rs3117426	Myeloid	HLA-A	2	0.064	0.029	0.02911
rs9257693	Myeloid	HLA-A	2	-0.095	0.025	0.0001096
rs7774255	Myeloid	HLA-A	2	-0.093	0.025	0.0001781
rs9257694	Myeloid	HLA-A	2	-0.081	0.025	0.001007
rs9257696	Myeloid	HLA-A	2	0.12	0.035	0.0007478
rs10456370	Myeloid	HLA-A	2	-0.066	0.025	0.008309
rs9393954	Myeloid	HLA-A	2	0.131	0.037	0.0004343
rs720831	Myeloid	HLA-A	2	-0.089	0.025	0.000535
rs4713209	Myeloid	HLA-A	2	0.135	0.037	0.0003057
rs9257725	Myeloid	HLA-A	2	0.116	0.035	0.0009897
rs9357078	Myeloid	HLA-A	2	0.161	0.041	8.886e-05
rs115781678	Myeloid	HLA-A	2	0.161	0.041	8.898e-05
rs9357079	Myeloid	HLA-A	2	0.132	0.037	0.0004061
rs10946983	Myeloid	HLA-A	2	-0.066	0.025	0.008672
rs9257745	Myeloid	HLA-A	2	0.119	0.035	0.0008488
rs9348827	Myeloid	HLA-A	2	0.132	0.038	0.0004813
rs10447393	Myeloid	HLA-A	2	-0.089	0.025	0.0005115
rs4713210	Myeloid	HLA-A	2	0.162	0.041	8.634e-05
rs9257773	Myeloid	HLA-A	2	-0.066	0.025	0.008856
rs9257774	Myeloid	HLA-A	2	-0.067	0.025	0.007721
rs9257775	Myeloid	HLA-A	2	-0.067	0.025	0.007735
rs9391791	Myeloid	HLA-A	2	0.157	0.04	9.752e-05
rs16894773	Myeloid	HLA-A	2	0.159	0.058	0.005772
rs9380120	Myeloid	HLA-A	2	0.165	0.041	5.434e-05
rs4713213	Myeloid	HLA-A	2	-0.071	0.025	0.005251
rs9257799	Myeloid	HLA-A	2	0.143	0.039	0.0002746
rs10807053	Myeloid	HLA-A	2	-0.057	0.025	0.02405
rs114535366	Myeloid	HLA-A	2	0.165	0.041	5.434e-05
rs7772982	Myeloid	HLA-A	2	0.097	0.032	0.002933
rs7753474	Myeloid	HLA-A	2	0.094	0.032	0.003715
rs7773534	Myeloid	HLA-A	2	0.094	0.032	0.003715
rs10456372	Myeloid	HLA-A	2	-0.069	0.025	0.006375
rs9380122	Myeloid	HLA-A	2	0.155	0.058	0.00736
rs3749970	Myeloid	HLA-A	2	-0.067	0.025	0.007665
rs5003264	Myeloid	HLA-A	2	-0.065	0.025	0.009648
rs5003265	Myeloid	HLA-A	2	-0.069	0.025	0.005922
rs5003266	Myeloid	HLA-A	2	-0.067	0.025	0.007987
rs4598109	Myeloid	HLA-A	2	-0.067	0.025	0.007827
rs238883	Myeloid	HLA-A	2	-0.06	0.025	0.01792
rs238882	Myeloid	HLA-A	2	-0.064	0.025	0.01109
rs238881	Myeloid	HLA-A	2	-0.064	0.025	0.0111
rs238880	Myeloid	HLA-A	2	-0.068	0.025	0.007151
rs3094558	Myeloid	HLA-A	2	-0.064	0.025	0.01067
rs3117442	Myeloid	HLA-A	2	-0.064	0.025	0.01064
rs1419640	Myeloid	HLA-A	2	-0.065	0.025	0.009103
rs238872	Myeloid	HLA-A	2	-0.068	0.025	0.006467
rs3117444	Myeloid	HLA-A	2	-0.062	0.025	0.01371
rs3094556	Myeloid	HLA-A	2	-0.061	0.025	0.0147
rs3129681	Myeloid	HLA-A	2	-0.061	0.025	0.01444
rs3094552	Myeloid	HLA-A	2	-0.061	0.025	0.0144
rs3094551	Myeloid	HLA-A	2	-0.049	0.025	0.04644
rs3094550	Myeloid	HLA-A	2	-0.05	0.025	0.04446
rs3094549	Myeloid	HLA-A	2	-0.063	0.027	0.01842
rs379157	Myeloid	HLA-A	2	-0.068	0.026	0.009257
rs9257837	Myeloid	HLA-A	2	0.106	0.034	0.001914
rs3094562	Myeloid	HLA-A	2	-0.059	0.027	0.02557
rs2746148	Myeloid	HLA-A	2	-0.106	0.054	0.04907
rs2074470	Myeloid	HLA-A	2	-0.069	0.027	0.009788
rs9257857	Myeloid	HLA-A	2	0.122	0.034	0.0003234
rs3128851	Myeloid	HLA-A	2	-0.059	0.026	0.02587
rs3131025	Myeloid	HLA-A	2	-0.059	0.026	0.0259
rs9257858	Myeloid	HLA-A	2	0.065	0.031	0.03288
rs6913659	Myeloid	HLA-A	2	0.26	0.094	0.005607
rs2523442	Myeloid	HLA-A	2	-0.073	0.03	0.01557
rs9257863	Myeloid	HLA-A	2	0.118	0.034	0.0004802
rs2021729	Myeloid	HLA-A	2	-0.069	0.03	0.01931
rs1345228	Myeloid	HLA-A	2	0.098	0.033	0.0035
rs2107192	Myeloid	HLA-A	2	-0.069	0.03	0.01995
rs4713226	Myeloid	HLA-A	2	0.142	0.043	0.0009759
rs58211986	Myeloid	HLA-A	2	0.152	0.07	0.03073
rs7769924	Myeloid	HLA-A	2	0.152	0.07	0.03073
rs1233495	Myeloid	HLA-A	2	0.066	0.029	0.02114
rs6925408	Myeloid	HLA-A	2	0.152	0.07	0.03073
rs7771335	Myeloid	HLA-A	2	0.152	0.07	0.03073
rs2107189	Myeloid	HLA-A	2	0.152	0.07	0.03073
rs10484547	Myeloid	HLA-A	2	0.166	0.071	0.01998
rs16894964	Myeloid	HLA-A	2	0.178	0.072	0.01419
rs2066951	Myeloid	HLA-A	2	0.152	0.07	0.03073
rs17184114	Myeloid	HLA-A	2	0.178	0.072	0.01419
rs1233492	Myeloid	HLA-A	2	-0.067	0.029	0.02416
rs1233490	Myeloid	HLA-A	2	-0.068	0.03	0.02192
rs2746147	Myeloid	HLA-A	2	-0.067	0.03	0.0244
rs1233487	Myeloid	HLA-A	2	0.065	0.029	0.02276
rs9257873	Myeloid	HLA-A	2	0.12	0.034	0.0004077
rs1233486	Myeloid	HLA-A	2	-0.064	0.029	0.03093
rs757256	Myeloid	HLA-A	2	-0.054	0.024	0.02731
rs9257874	Myeloid	HLA-A	2	0.106	0.034	0.001766
rs3130860	Myeloid	HLA-A	2	-0.05	0.025	0.04008
rs734961	Myeloid	HLA-A	2	0.106	0.034	0.00176
rs734960	Myeloid	HLA-A	2	0.106	0.034	0.00176
rs1233482	Myeloid	HLA-A	2	-0.065	0.029	0.02702
rs3131020	Myeloid	HLA-A	2	-0.055	0.024	0.0228
rs9257877	Myeloid	HLA-A	2	0.114	0.042	0.00646
rs4959120	Myeloid	HLA-A	2	0.129	0.044	0.003722
rs2285792	Myeloid	HLA-A	2	0.11	0.034	0.001206
rs2285791	Myeloid	HLA-A	2	0.107	0.034	0.001654
rs2523433	Myeloid	HLA-A	2	-0.079	0.029	0.007051
rs9257887	Myeloid	HLA-A	2	0.101	0.033	0.002309
rs9257888	Myeloid	HLA-A	2	0.1	0.033	0.002564
rs9257890	Myeloid	HLA-A	2	0.114	0.034	0.0008071
rs886381	Myeloid	HLA-A	2	-0.066	0.029	0.02405
rs2534795	Myeloid	HLA-A	2	-0.063	0.029	0.03032
rs1233417	Myeloid	HLA-A	2	-0.113	0.028	6.835e-05
rs3130856	Myeloid	HLA-A	2	-0.108	0.029	0.0002108
rs3094575	Myeloid	HLA-A	2	-0.117	0.028	3.851e-05
rs3094576	Myeloid	HLA-A	2	-0.122	0.036	0.0007527
rs9368606	Myeloid	HLA-A	2	0.125	0.032	9.298e-05
rs2076485	Myeloid	HLA-A	2	-0.058	0.029	0.04716
rs2534790	Myeloid	HLA-A	2	-0.058	0.029	0.04716
rs995185	Myeloid	HLA-A	2	0.099	0.029	0.0005427
rs12525160	Myeloid	HLA-A	2	-0.07	0.034	0.04156
rs4449657	Myeloid	HLA-A	2	-0.07	0.034	0.04064
rs1233400	Myeloid	HLA-A	2	0.135	0.038	0.0003541
rs1233399	Myeloid	HLA-A	2	0.103	0.034	0.002433
rs3025652	Myeloid	HLA-A	2	-0.07	0.034	0.04029
rs28986293	Myeloid	HLA-A	2	-0.07	0.034	0.04029
rs362510	Myeloid	HLA-A	2	0.102	0.034	0.002727
rs362523	Myeloid	HLA-A	2	0.143	0.037	9.217e-05
rs34927823	Myeloid	HLA-A	2	0.144	0.038	0.0001808
rs1233397	Myeloid	HLA-A	2	0.101	0.03	0.0007419
rs9257921	Myeloid	HLA-A	2	0.134	0.058	0.02135
rs6936331	Myeloid	HLA-A	2	-0.16	0.068	0.01869
rs1233394	Myeloid	HLA-A	2	0.141	0.038	0.0002556
rs1233392	Myeloid	HLA-A	2	0.141	0.038	0.0002556
rs1233391	Myeloid	HLA-A	2	0.101	0.031	0.000945
rs1233390	Myeloid	HLA-A	2	0.149	0.038	0.0001017
rs1233389	Myeloid	HLA-A	2	0.149	0.038	0.0001017
rs1233388	Myeloid	HLA-A	2	0.098	0.031	0.001386
rs1233386	Myeloid	HLA-A	2	0.144	0.038	0.0001991
rs1233384	Myeloid	HLA-A	2	0.144	0.038	0.0001991
rs3129081	Myeloid	HLA-A	2	0.157	0.035	8.505e-06
rs29240	Myeloid	HLA-A	2	-0.21	0.062	0.0006803
rs3025623	Myeloid	HLA-A	2	-0.21	0.062	0.0006803
rs29238	Myeloid	HLA-A	2	-0.21	0.062	0.0006803
rs1233375	Myeloid	HLA-A	2	0.184	0.032	1.099e-08
rs3131854	Myeloid	HLA-A	2	0.132	0.031	2.7e-05
rs439812	Myeloid	HLA-A	2	0.184	0.032	1.093e-08
rs29272	Myeloid	HLA-A	2	-0.127	0.058	0.02746
rs29235	Myeloid	HLA-A	2	-0.179	0.06	0.002878
rs29234	Myeloid	HLA-A	2	-0.125	0.057	0.02884
rs9468571	Myeloid	HLA-A	2	-0.125	0.057	0.02884
rs3130250	Myeloid	HLA-A	2	0.155	0.036	1.683e-05
rs9461541	Myeloid	HLA-A	2	-0.125	0.057	0.02884
rs2252711	Myeloid	HLA-A	2	0.186	0.032	8.664e-09
rs386442913	Myeloid	HLA-A	2	0.149	0.069	0.03148
rs3135050	Myeloid	HLA-A	2	0.157	0.035	8.169e-06
rs2857783	Myeloid	HLA-A	2	-0.171	0.085	0.04498
rs2535256	Myeloid	HLA-A	2	-0.171	0.085	0.04498
rs2535255	Myeloid	HLA-A	2	-0.171	0.085	0.04498
rs3130252	Myeloid	HLA-A	2	0.155	0.035	1.046e-05
rs2256266	Myeloid	HLA-A	2	0.183	0.032	1.714e-08
rs2857784	Myeloid	HLA-A	2	-0.171	0.085	0.04498
rs2857766	Myeloid	HLA-A	2	0.182	0.032	1.811e-08
rs3130253	Myeloid	HLA-A	2	0.148	0.046	0.001421
rs2857768	Myeloid	HLA-A	2	-0.171	0.085	0.04498
rs1318631	Myeloid	HLA-A	2	0.181	0.032	2.169e-08
rs926827	Myeloid	HLA-A	2	-0.179	0.086	0.03696
rs2071653	Myeloid	HLA-A	2	0.141	0.032	9.755e-06
rs926828	Myeloid	HLA-A	2	-0.179	0.086	0.03696
rs2535241	Myeloid	HLA-A	2	-0.179	0.086	0.03696
rs61730330	Myeloid	HLA-A	2	-0.135	0.06	0.02468
rs378596	Myeloid	HLA-A	2	-0.171	0.085	0.04498
rs387603	Myeloid	HLA-A	2	-0.171	0.085	0.04498
rs3129051	Myeloid	HLA-A	2	-0.171	0.085	0.04498
rs398931	Myeloid	HLA-A	2	-0.171	0.085	0.04498
rs423281	Myeloid	HLA-A	2	-0.171	0.085	0.04498
rs385743	Myeloid	HLA-A	2	-0.171	0.085	0.04498
rs2747437	Myeloid	HLA-A	2	-0.18	0.084	0.03263
rs2747439	Myeloid	HLA-A	2	-0.171	0.085	0.04498
rs2747444	Myeloid	HLA-A	2	-0.171	0.085	0.04498
rs2747445	Myeloid	HLA-A	2	-0.179	0.086	0.03696
rs3095285	Myeloid	HLA-A	2	0.121	0.033	0.0003066
rs2747450	Myeloid	HLA-A	2	-0.171	0.085	0.04498
rs4959123	Myeloid	HLA-A	2	0.182	0.032	1.874e-08
rs3117300	Myeloid	HLA-A	2	-0.171	0.085	0.04498
rs3117302	Myeloid	HLA-A	2	-0.171	0.085	0.04498
rs2747452	Myeloid	HLA-A	2	-0.171	0.085	0.04498
rs2535232	Myeloid	HLA-A	2	-0.171	0.085	0.04498
rs2747458	Myeloid	HLA-A	2	-0.171	0.085	0.04498
rs2747459	Myeloid	HLA-A	2	-0.171	0.085	0.04498
rs2747464	Myeloid	HLA-A	2	-0.171	0.085	0.04498
rs2747466	Myeloid	HLA-A	2	-0.171	0.085	0.04498
rs3117317	Myeloid	HLA-A	2	-0.05	0.025	0.04505
rs3129029	Myeloid	HLA-A	2	0.125	0.034	0.0001923
rs3131875	Myeloid	HLA-A	2	0.071	0.025	0.004677
rs12661228	Myeloid	HLA-A	2	0.183	0.032	9.519e-09
rs3129052	Myeloid	HLA-A	2	0.108	0.028	9.521e-05
rs35471702	Myeloid	HLA-A	2	0.182	0.032	1.874e-08
rs3116798	Myeloid	HLA-A	2	0.088	0.032	0.006029
rs3131865	Myeloid	HLA-A	2	-0.06	0.029	0.03652
rs3116797	Myeloid	HLA-A	2	0.075	0.031	0.01474
rs17184633	Myeloid	HLA-A	2	-0.171	0.085	0.04498
rs576102461	Myeloid	HLA-A	2	0.063	0.03	0.03839
rs3094727	Myeloid	HLA-A	2	0.065	0.03	0.03334
rs2394659	Myeloid	HLA-A	2	0.075	0.03	0.01279
rs2394660	Myeloid	HLA-A	2	0.075	0.03	0.01279
rs3116795	Myeloid	HLA-A	2	0.075	0.03	0.01279
rs3116794	Myeloid	HLA-A	2	0.075	0.03	0.01279
rs3116793	Myeloid	HLA-A	2	0.075	0.03	0.01279
rs3116791	Myeloid	HLA-A	2	0.075	0.03	0.01279
rs3131863	Myeloid	HLA-A	2	0.075	0.03	0.01279
rs3116789	Myeloid	HLA-A	2	0.075	0.03	0.01279
rs3116788	Myeloid	HLA-A	2	0.075	0.03	0.01279
rs1476573	Myeloid	HLA-A	2	0.075	0.03	0.01279
rs1476572	Myeloid	HLA-A	2	0.075	0.03	0.01279
rs1610585	Myeloid	HLA-A	2	0.075	0.03	0.01279
rs1610586	Myeloid	HLA-A	2	0.075	0.03	0.01279
rs6457009	Myeloid	HLA-A	2	0.136	0.03	9.662e-06
rs1610587	Myeloid	HLA-A	2	0.075	0.03	0.01279
rs7762253	Myeloid	HLA-A	2	0.122	0.032	0.0001309
rs3871467	Myeloid	HLA-A	2	0.135	0.03	1.086e-05
rs1610590	Myeloid	HLA-A	2	0.075	0.03	0.01279
rs3871468	Myeloid	HLA-A	2	0.182	0.032	1.874e-08
rs1610591	Myeloid	HLA-A	2	0.079	0.032	0.01406
rs4098873	Myeloid	HLA-A	2	-0.171	0.085	0.04498
rs1610593	Myeloid	HLA-A	2	0.074	0.03	0.01375
rs1610594	Myeloid	HLA-A	2	0.074	0.03	0.01382
rs61524015	Myeloid	HLA-A	2	-0.179	0.087	0.03894
rs1610745	Myeloid	HLA-A	2	0.074	0.03	0.01384
rs1611360	Myeloid	HLA-A	2	0.074	0.03	0.01385
rs1611363	Myeloid	HLA-A	2	0.074	0.03	0.01389
rs1611364	Myeloid	HLA-A	2	0.078	0.032	0.0154
rs1611365	Myeloid	HLA-A	2	0.074	0.03	0.01391
rs1611369	Myeloid	HLA-A	2	0.074	0.03	0.01394
rs1611370	Myeloid	HLA-A	2	0.074	0.03	0.01396
rs1611372	Myeloid	HLA-A	2	0.074	0.03	0.01397
rs1611373	Myeloid	HLA-A	2	0.074	0.03	0.01398
rs528375841	Myeloid	HLA-A	2	0.072	0.03	0.01616
rs561532787	Myeloid	HLA-A	2	0.072	0.03	0.01617
rs548251266	Myeloid	HLA-A	2	0.072	0.03	0.01619
rs568634144	Myeloid	HLA-A	2	0.076	0.03	0.01163
rs562581982	Myeloid	HLA-A	2	0.074	0.03	0.01417
rs531031876	Myeloid	HLA-A	2	0.074	0.03	0.01367
rs386539762	Myeloid	HLA-A	2	0.134	0.034	8.274e-05
rs386568926	Myeloid	HLA-A	2	0.074	0.03	0.01367
rs562682026	Myeloid	HLA-A	2	0.074	0.03	0.01417
rs577795245	Myeloid	HLA-A	2	0.072	0.03	0.01682
rs546242733	Myeloid	HLA-A	2	0.074	0.03	0.01417
rs386568925	Myeloid	HLA-A	2	0.074	0.03	0.01417
rs386540038	Myeloid	HLA-A	2	0.074	0.03	0.01417
rs554918340	Myeloid	HLA-A	2	0.074	0.03	0.0142
rs2735062	Myeloid	HLA-A	2	0.135	0.03	1.096e-05
rs1627465	Myeloid	HLA-A	2	0.074	0.03	0.01417
rs559554484	Myeloid	HLA-A	2	0.137	0.03	8.074e-06
rs563046682	Myeloid	HLA-A	2	0.154	0.069	0.02493
rs386540125	Myeloid	HLA-A	2	0.158	0.033	1.407e-06
rs2517910	Myeloid	HLA-A	2	0.147	0.028	1.734e-07
rs3998799	Myeloid	HLA-A	2	0.122	0.029	3.07e-05
rs1362126	Myeloid	HLA-A	2	0.122	0.029	3.07e-05
rs1736926	Myeloid	HLA-A	2	0.156	0.033	1.919e-06
rs2523405	Myeloid	HLA-A	2	0.139	0.03	4.896e-06
rs2523404	Myeloid	HLA-A	2	0.139	0.03	4.574e-06
rs2735059	Myeloid	HLA-A	2	0.139	0.03	4.96e-06
rs1611349	Myeloid	HLA-A	2	0.099	0.031	0.001249
rs2523402	Myeloid	HLA-A	2	0.129	0.029	9.605e-06
rs59144130	Myeloid	HLA-A	2	-0.195	0.085	0.02221
rs2743922	Myeloid	HLA-A	2	0.127	0.029	1.242e-05
rs2523400	Myeloid	HLA-A	2	0.119	0.027	9.125e-06
rs2523399	Myeloid	HLA-A	2	0.119	0.027	9.67e-06
rs2248693	Myeloid	HLA-A	2	0.162	0.033	8.415e-07
rs2735054	Myeloid	HLA-A	2	0.12	0.027	8.236e-06
rs9258201	Myeloid	HLA-A	2	0.113	0.055	0.04161
rs2735052	Myeloid	HLA-A	2	0.108	0.03	0.0002724
rs2523395	Myeloid	HLA-A	2	0.108	0.03	0.0002724
rs2394159	Myeloid	HLA-A	2	0.127	0.029	1.242e-05
rs2248927	Myeloid	HLA-A	2	0.119	0.027	9.67e-06
rs2394160	Myeloid	HLA-A	2	0.108	0.03	0.0002724
rs2743919	Myeloid	HLA-A	2	0.108	0.03	0.0002724
rs1736914	Myeloid	HLA-A	2	0.162	0.033	8.415e-07
rs1736913	Myeloid	HLA-A	2	0.076	0.027	0.004555
rs2517944	Myeloid	HLA-A	2	0.108	0.03	0.0002724
rs2743918	Myeloid	HLA-A	2	0.127	0.029	1.242e-05
rs2844832	Myeloid	HLA-A	2	0.108	0.03	0.0002724
rs2523393	Myeloid	HLA-A	2	0.108	0.03	0.0002724
rs2735051	Myeloid	HLA-A	2	0.127	0.029	1.242e-05
rs1736911	Myeloid	HLA-A	2	0.156	0.035	1.164e-05
rs2523392	Myeloid	HLA-A	2	0.118	0.027	1.031e-05
rs1736910	Myeloid	HLA-A	2	0.162	0.033	8.415e-07
rs2844831	Myeloid	HLA-A	2	0.107	0.03	0.0002866
rs9258213	Myeloid	HLA-A	2	0.113	0.055	0.04164
rs932338	Myeloid	HLA-A	2	0.162	0.033	8.415e-07
rs2523388	Myeloid	HLA-A	2	0.108	0.03	0.0002724
rs2523387	Myeloid	HLA-A	2	0.108	0.03	0.0002724
rs1610603	Myeloid	HLA-A	2	0.162	0.033	8.415e-07
rs1610604	Myeloid	HLA-A	2	0.162	0.033	8.415e-07
rs1610605	Myeloid	HLA-A	2	0.162	0.033	8.415e-07
rs574864134	Myeloid	HLA-A	2	0.108	0.03	0.0002724
rs2743951	Myeloid	HLA-A	2	0.117	0.03	8.293e-05
rs909732	Myeloid	HLA-A	2	0.162	0.033	8.415e-07
rs4713240	Myeloid	HLA-A	2	0.155	0.031	6.128e-07
rs1610613	Myeloid	HLA-A	2	0.162	0.033	8.415e-07
rs9258220	Myeloid	HLA-A	2	0.113	0.055	0.04164
rs2844846	Myeloid	HLA-A	2	0.127	0.029	1.242e-05
rs28359996	Myeloid	HLA-A	2	0.156	0.069	0.02357
rs56211519	Myeloid	HLA-A	2	-0.195	0.085	0.02221
rs9258243	Myeloid	HLA-A	2	0.156	0.035	1.164e-05
rs1737084	Myeloid	HLA-A	2	0.162	0.033	8.415e-07
rs12665401	Myeloid	HLA-A	2	0.107	0.026	5.354e-05
rs733841	Myeloid	HLA-A	2	0.162	0.033	8.415e-07
rs3873230	Myeloid	HLA-A	2	-0.195	0.085	0.02221
rs909726	Myeloid	HLA-A	2	0.162	0.033	8.415e-07
rs909725	Myeloid	HLA-A	2	0.162	0.033	8.415e-07
rs4713243	Myeloid	HLA-A	2	0.093	0.026	0.0002774
rs4713244	Myeloid	HLA-A	2	0.152	0.031	1.118e-06
rs2394164	Myeloid	HLA-A	2	0.127	0.031	3.733e-05
rs9391630	Myeloid	HLA-A	2	0.163	0.033	7.099e-07
rs2735050	Myeloid	HLA-A	2	0.162	0.033	8.415e-07
rs1633076	Myeloid	HLA-A	2	0.162	0.033	8.415e-07
rs4947236	Myeloid	HLA-A	2	0.093	0.026	0.0002774
rs1737081	Myeloid	HLA-A	2	0.161	0.033	8.883e-07
rs1633071	Myeloid	HLA-A	2	0.162	0.033	8.415e-07
rs1633070	Myeloid	HLA-A	2	0.156	0.033	2.059e-06
rs1633068	Myeloid	HLA-A	2	0.162	0.033	8.415e-07
rs1737079	Myeloid	HLA-A	2	0.162	0.033	8.415e-07
rs1626636	Myeloid	HLA-A	2	0.162	0.033	8.415e-07
rs1633064	Myeloid	HLA-A	2	0.162	0.033	8.415e-07
rs1633062	Myeloid	HLA-A	2	0.162	0.033	8.415e-07
rs1633061	Myeloid	HLA-A	2	0.162	0.033	8.415e-07
rs1633057	Myeloid	HLA-A	2	0.162	0.033	8.415e-07
rs1737074	Myeloid	HLA-A	2	0.162	0.033	8.415e-07
rs1610627	Myeloid	HLA-A	2	0.162	0.033	8.415e-07
rs113795410	Myeloid	HLA-A	2	0.162	0.033	8.415e-07
rs1610727	Myeloid	HLA-A	2	0.162	0.033	8.415e-07
rs1610728	Myeloid	HLA-A	2	0.16	0.033	1.009e-06
rs1610631	Myeloid	HLA-A	2	0.164	0.033	5.388e-07
rs1633052	Myeloid	HLA-A	2	0.161	0.033	8.374e-07
rs1611282	Myeloid	HLA-A	2	0.141	0.029	9.823e-07
rs9391660	Myeloid	HLA-A	2	0.159	0.031	2.917e-07
rs1633051	Myeloid	HLA-A	2	0.164	0.032	4.807e-07
rs1633050	Myeloid	HLA-A	2	0.164	0.033	5.74e-07
rs1737071	Myeloid	HLA-A	2	0.157	0.035	9.162e-06
rs9258275	Myeloid	HLA-A	2	0.095	0.026	0.0002051
rs1633049	Myeloid	HLA-A	2	0.164	0.033	5.74e-07
rs1737070	Myeloid	HLA-A	2	0.163	0.033	6.824e-07
rs1633048	Myeloid	HLA-A	2	0.164	0.033	5.74e-07
rs1737069	Myeloid	HLA-A	2	0.13	0.03	1.496e-05
rs1737068	Myeloid	HLA-A	2	0.164	0.033	5.74e-07
rs1737066	Myeloid	HLA-A	2	0.164	0.033	5.74e-07
rs1737064	Myeloid	HLA-A	2	0.164	0.033	5.74e-07
rs1633046	Myeloid	HLA-A	2	0.164	0.033	5.74e-07
rs7759474	Myeloid	HLA-A	2	0.159	0.031	2.824e-07
rs1633045	Myeloid	HLA-A	2	0.164	0.033	5.74e-07
rs1626392	Myeloid	HLA-A	2	0.125	0.031	4.285e-05
rs1625636	Myeloid	HLA-A	2	0.162	0.032	7.237e-07
rs1633043	Myeloid	HLA-A	2	0.154	0.035	1.22e-05
rs1737060	Myeloid	HLA-A	2	0.173	0.032	8.513e-08
rs1737058	Myeloid	HLA-A	2	0.159	0.035	7.822e-06
rs2517931	Myeloid	HLA-A	2	0.191	0.027	6.095e-12
rs2735046	Myeloid	HLA-A	2	0.185	0.027	2.815e-11
rs34735344	Myeloid	HLA-A	2	-0.253	0.077	0.0009732
rs36106954	Myeloid	HLA-A	2	-0.253	0.077	0.0009732
rs35794939	Myeloid	HLA-A	2	-0.253	0.077	0.0009732
rs36073133	Myeloid	HLA-A	2	-0.253	0.077	0.0009732
rs73745406	Myeloid	HLA-A	2	-0.253	0.077	0.0009732
rs3873238	Myeloid	HLA-A	2	-0.31	0.064	1.737e-06
rs74223633	Myeloid	HLA-A	2	-0.253	0.076	0.000885
rs9258293	Myeloid	HLA-A	2	-0.154	0.054	0.004336
rs9258294	Myeloid	HLA-A	2	-0.208	0.059	0.0004786
rs1737043	Myeloid	HLA-A	2	0.165	0.029	2.421e-08
rs11753872	Myeloid	HLA-A	2	-0.253	0.077	0.0009732
rs2247422	Myeloid	HLA-A	2	0.189	0.027	9.864e-12
rs1737030	Myeloid	HLA-A	2	0.146	0.027	1.268e-07
rs6932033	Myeloid	HLA-A	2	-0.253	0.077	0.0009732
rs1633038	Myeloid	HLA-A	2	0.16	0.035	6.863e-06
rs9258302	Myeloid	HLA-A	2	-0.137	0.053	0.01064
rs1611277	Myeloid	HLA-A	2	0.148	0.062	0.01694
rs1633036	Myeloid	HLA-A	2	0.16	0.035	6.863e-06
rs9258303	Myeloid	HLA-A	2	-0.137	0.053	0.01064
rs1737022	Myeloid	HLA-A	2	0.16	0.035	6.863e-06
rs2517930	Myeloid	HLA-A	2	0.191	0.03	3.658e-10
rs4122198	Myeloid	HLA-A	2	-0.137	0.053	0.01064
rs17178658	Myeloid	HLA-A	2	-0.189	0.09	0.03531
rs17185076	Myeloid	HLA-A	2	-0.147	0.055	0.007198
rs9258384	Myeloid	HLA-A	2	-0.19	0.061	0.00194
rs2743941	Myeloid	HLA-A	2	0.166	0.03	4.805e-08
rs2735035	Myeloid	HLA-A	2	0.191	0.03	3.399e-10
rs58147175	Myeloid	HLA-A	2	-0.253	0.077	0.0009732
rs73745483	Myeloid	HLA-A	2	-0.253	0.077	0.0009732
rs35728173	Myeloid	HLA-A	2	-0.253	0.077	0.0009732
rs9258405	Myeloid	HLA-A	2	-0.12	0.052	0.02144
rs59408697	Myeloid	HLA-A	2	-0.276	0.077	0.000369
rs56183732	Myeloid	HLA-A	2	-0.204	0.072	0.004566
rs2523416	Myeloid	HLA-A	2	0.148	0.062	0.01694
rs11758019	Myeloid	HLA-A	2	-0.277	0.076	0.0002601
rs11758087	Myeloid	HLA-A	2	-0.253	0.077	0.0009732
rs11751282	Myeloid	HLA-A	2	-0.253	0.077	0.0009732
rs11759271	Myeloid	HLA-A	2	-0.253	0.076	0.000884
rs3873243	Myeloid	HLA-A	2	-0.196	0.049	7.332e-05
rs7741100	Myeloid	HLA-A	2	-0.199	0.059	0.0008092
rs11751333	Myeloid	HLA-A	2	-0.226	0.074	0.002382
rs1611185	Myeloid	HLA-A	2	0.149	0.025	2.945e-09
rs2017525	Myeloid	HLA-A	2	-0.32	0.056	1.396e-08
rs3891160	Myeloid	HLA-A	2	-0.204	0.072	0.004583
rs2294415	Myeloid	HLA-A	2	-0.204	0.072	0.004583
rs1736982	Myeloid	HLA-A	2	0.163	0.029	4.202e-08
rs1736981	Myeloid	HLA-A	2	0.163	0.029	4.202e-08
rs6915497	Myeloid	HLA-A	2	-0.204	0.072	0.004583
rs3906248	Myeloid	HLA-A	2	-0.253	0.077	0.0009732
rs2394689	Myeloid	HLA-A	2	0.148	0.062	0.01646
rs2394173	Myeloid	HLA-A	2	0.186	0.03	8.48e-10
rs1632984	Myeloid	HLA-A	2	0.146	0.038	0.0001369
rs2523412	Myeloid	HLA-A	2	0.148	0.062	0.01646
rs17178826	Myeloid	HLA-A	2	-0.253	0.077	0.0009732
rs9258447	Myeloid	HLA-A	2	-0.178	0.048	0.0002467
rs11751791	Myeloid	HLA-A	2	-0.204	0.072	0.004583
rs11754253	Myeloid	HLA-A	2	-0.204	0.072	0.004583
rs11751820	Myeloid	HLA-A	2	-0.204	0.072	0.004583
rs3016027	Myeloid	HLA-A	2	0.165	0.03	7.67e-08
rs72492262	Myeloid	HLA-A	2	-0.204	0.072	0.004583
rs11757182	Myeloid	HLA-A	2	-0.253	0.077	0.0009732
rs2523409	Myeloid	HLA-A	2	0.199	0.027	4.973e-13
rs9258451	Myeloid	HLA-A	2	-0.199	0.059	0.0008092
rs4098859	Myeloid	HLA-A	2	-0.253	0.077	0.0009732
rs1736965	Myeloid	HLA-A	2	0.148	0.038	0.0001103
rs72492266	Myeloid	HLA-A	2	-0.204	0.072	0.004583
rs9380141	Myeloid	HLA-A	2	0.216	0.031	8.938e-12
rs1632971	Myeloid	HLA-A	2	0.146	0.038	0.0001369
rs9357086	Myeloid	HLA-A	2	0.182	0.032	1.882e-08
rs59416725	Myeloid	HLA-A	2	-0.253	0.077	0.0009732
rs1632969	Myeloid	HLA-A	2	0.179	0.03	2.961e-09
rs3926748	Myeloid	HLA-A	2	-0.176	0.049	0.0002997
rs2743936	Myeloid	HLA-A	2	0.184	0.027	2.903e-11
rs1611182	Myeloid	HLA-A	2	0.167	0.028	2.173e-09
rs1610706	Myeloid	HLA-A	2	-0.094	0.024	0.0001182
rs1610707	Myeloid	HLA-A	2	-0.068	0.025	0.006895
rs79517832	Myeloid	HLA-A	2	-0.315	0.056	2.04e-08
rs17178952	Myeloid	HLA-A	2	-0.253	0.077	0.000966
rs11753629	Myeloid	HLA-A	2	-0.265	0.041	1.861e-10
rs11753654	Myeloid	HLA-A	2	-0.311	0.046	1.834e-11
rs1736956	Myeloid	HLA-A	2	-0.094	0.024	0.0001082
rs56339890	Myeloid	HLA-A	2	-0.166	0.083	0.0461
rs3888720	Myeloid	HLA-A	2	-0.312	0.046	1.812e-11
rs1633105	Myeloid	HLA-A	2	-0.095	0.024	9.48e-05
rs72846618	Myeloid	HLA-A	2	-0.311	0.046	1.827e-11
rs72492273	Myeloid	HLA-A	2	-0.311	0.045	1.094e-11
rs17178989	Myeloid	HLA-A	2	-0.174	0.083	0.03589
rs1633077	Myeloid	HLA-A	2	-0.088	0.024	0.0002917
rs17185377	Myeloid	HLA-A	2	-0.311	0.046	1.849e-11
rs2743933	Myeloid	HLA-A	2	0.148	0.062	0.01694
rs2743931	Myeloid	HLA-A	2	0.146	0.038	0.0001369
rs2394177	Myeloid	HLA-A	2	-0.311	0.046	1.849e-11
rs1611145	Myeloid	HLA-A	2	0.148	0.062	0.01694
rs35726606	Myeloid	HLA-A	2	-0.311	0.046	1.849e-11
rs1633017	Myeloid	HLA-A	2	0.146	0.038	0.0001369
rs34833819	Myeloid	HLA-A	2	-0.311	0.046	1.849e-11
rs1610677	Myeloid	HLA-A	2	-0.082	0.024	0.000677
rs1610678	Myeloid	HLA-A	2	-0.088	0.024	0.0002925
rs1611146	Myeloid	HLA-A	2	0.148	0.062	0.01694
rs1611149	Myeloid	HLA-A	2	-0.088	0.024	0.0002925
rs1611165	Myeloid	HLA-A	2	-0.088	0.024	0.0002925
rs1632948	Myeloid	HLA-A	2	-0.088	0.024	0.0002925
rs1736936	Myeloid	HLA-A	2	-0.083	0.024	0.0006282
rs3823321	Myeloid	HLA-A	2	-0.305	0.048	2.603e-10
rs3115630	Myeloid	HLA-A	2	0.142	0.047	0.002409
rs1626038	Myeloid	HLA-A	2	-0.084	0.024	0.0005609
rs1632942	Myeloid	HLA-A	2	-0.088	0.024	0.0002858
rs17875406	Myeloid	HLA-A	2	-0.174	0.083	0.03589
rs1632933	Myeloid	HLA-A	2	-0.081	0.024	0.0007507
rs915669	Myeloid	HLA-A	2	-0.087	0.024	0.0003505
rs915668	Myeloid	HLA-A	2	-0.087	0.024	0.0003505
rs1063320	Myeloid	HLA-A	2	-0.087	0.024	0.0003505
rs9380142	Myeloid	HLA-A	2	0.192	0.03	3.736e-10
rs1233330	Myeloid	HLA-A	2	0.13	0.038	0.0006014
rs2517896	Myeloid	HLA-A	2	0.112	0.04	0.005619
rs72838286	Myeloid	HLA-A	2	-0.261	0.04	1.627e-10
rs11753296	Myeloid	HLA-A	2	-0.261	0.04	1.627e-10
rs2517892	Myeloid	HLA-A	2	-0.074	0.028	0.007638
rs9380143	Myeloid	HLA-A	2	0.223	0.033	3.944e-11
rs9380145	Myeloid	HLA-A	2	0.225	0.034	3.06e-11
rs2735020	Myeloid	HLA-A	2	0.111	0.041	0.006559
rs9258508	Myeloid	HLA-A	2	-0.181	0.061	0.00321
rs4713250	Myeloid	HLA-A	2	0.225	0.034	3.28e-11
rs2523790	Myeloid	HLA-A	2	-0.074	0.028	0.007623
rs59098250	Myeloid	HLA-A	2	-0.301	0.048	6.342e-10
rs2735018	Myeloid	HLA-A	2	0.103	0.041	0.01212
rs2394178	Myeloid	HLA-A	2	-0.086	0.031	0.00635
rs2394180	Myeloid	HLA-A	2	-0.26	0.041	2.322e-10
rs2735014	Myeloid	HLA-A	2	-0.086	0.032	0.006944
rs1233324	Myeloid	HLA-A	2	0.141	0.038	0.0002357
rs2523781	Myeloid	HLA-A	2	0.109	0.041	0.007338
rs9258525	Myeloid	HLA-A	2	-0.19	0.059	0.001365
rs2523779	Myeloid	HLA-A	2	0.111	0.041	0.006396
rs407238	Myeloid	HLA-A	2	0.122	0.031	8.972e-05
rs2517887	Myeloid	HLA-A	2	-0.086	0.032	0.006944
rs2743937	Myeloid	HLA-A	2	-0.086	0.032	0.006944
rs2517884	Myeloid	HLA-A	2	0.111	0.041	0.006396
rs2735005	Myeloid	HLA-A	2	-0.074	0.028	0.007623
rs2735003	Myeloid	HLA-A	2	-0.086	0.032	0.006944
rs79287057	Myeloid	HLA-A	2	-0.31	0.055	1.846e-08
rs9258537	Myeloid	HLA-A	2	-0.086	0.032	0.006944
rs2734999	Myeloid	HLA-A	2	0.111	0.041	0.006396
rs2523777	Myeloid	HLA-A	2	-0.086	0.032	0.006944
rs2523776	Myeloid	HLA-A	2	0.111	0.041	0.006396
rs2523772	Myeloid	HLA-A	2	0.111	0.041	0.006559
rs4607472	Myeloid	HLA-A	2	-0.292	0.047	5.225e-10
rs2523771	Myeloid	HLA-A	2	0.111	0.041	0.006559
rs1611135	Myeloid	HLA-A	2	0.163	0.068	0.01638
rs2523769	Myeloid	HLA-A	2	-0.074	0.028	0.007623
rs56164731	Myeloid	HLA-A	2	-0.17	0.035	9.76e-07
rs55944615	Myeloid	HLA-A	2	-0.286	0.046	1.004e-09
rs2844827	Myeloid	HLA-A	2	-0.059	0.029	0.03792
rs4084096	Myeloid	HLA-A	2	-0.17	0.035	9.76e-07
rs2734994	Myeloid	HLA-A	2	0.114	0.041	0.005297
rs5013310	Myeloid	HLA-A	2	-0.17	0.035	9.76e-07
rs5013309	Myeloid	HLA-A	2	-0.17	0.035	9.76e-07
rs2734991	Myeloid	HLA-A	2	0.111	0.041	0.006559
rs2734990	Myeloid	HLA-A	2	-0.059	0.029	0.03792
rs72843666	Myeloid	HLA-A	2	-0.17	0.035	9.76e-07
rs3094644	Myeloid	HLA-A	2	0.141	0.038	0.0002357
rs72843667	Myeloid	HLA-A	2	-0.17	0.035	9.76e-07
rs2523767	Myeloid	HLA-A	2	-0.059	0.029	0.03792
rs2523766	Myeloid	HLA-A	2	0.111	0.041	0.006559
rs2517879	Myeloid	HLA-A	2	-0.059	0.029	0.03792
rs72843672	Myeloid	HLA-A	2	-0.286	0.046	1.004e-09
rs9258555	Myeloid	HLA-A	2	0.111	0.041	0.006559
rs73747715	Myeloid	HLA-A	2	-0.286	0.046	1.004e-09
rs72843675	Myeloid	HLA-A	2	-0.286	0.046	1.004e-09
rs3873260	Myeloid	HLA-A	2	-0.059	0.029	0.03792
rs9258557	Myeloid	HLA-A	2	0.111	0.041	0.006559
rs72843683	Myeloid	HLA-A	2	-0.286	0.046	1.004e-09
rs74636342	Myeloid	HLA-A	2	-0.286	0.046	1.004e-09
rs73747723	Myeloid	HLA-A	2	-0.232	0.085	0.006364
rs2894118	Myeloid	HLA-A	2	-0.295	0.048	1.02e-09
rs2394184	Myeloid	HLA-A	2	-0.286	0.046	1.004e-09
rs2394185	Myeloid	HLA-A	2	-0.31	0.055	1.846e-08
rs2394186	Myeloid	HLA-A	2	-0.114	0.036	0.001584
rs28724990	Myeloid	HLA-A	2	-0.173	0.033	1.781e-07
rs2523765	Myeloid	HLA-A	2	0.122	0.028	1.89e-05
rs9380146	Myeloid	HLA-A	2	0.16	0.035	4.681e-06
rs72845906	Myeloid	HLA-A	2	-0.292	0.047	5.225e-10
rs2523764	Myeloid	HLA-A	2	-0.089	0.027	0.001117
rs72845909	Myeloid	HLA-A	2	-0.172	0.035	7.148e-07
rs3094178	Myeloid	HLA-A	2	0.068	0.025	0.007469
rs3115628	Myeloid	HLA-A	2	0.066	0.025	0.009244
rs2523763	Myeloid	HLA-A	2	0.188	0.028	6.143e-11
rs9258569	Myeloid	HLA-A	2	0.111	0.041	0.006559
rs3893527	Myeloid	HLA-A	2	0.111	0.041	0.006628
rs2107198	Myeloid	HLA-A	2	-0.277	0.043	1.4e-10
rs9258605	Myeloid	HLA-A	2	-0.169	0.062	0.006558
rs3115627	Myeloid	HLA-A	2	0.189	0.029	5.802e-11
rs9258618	Myeloid	HLA-A	2	-0.179	0.06	0.002879
rs16896119	Myeloid	HLA-A	2	-0.278	0.043	1.1e-10
rs9258631	Myeloid	HLA-A	2	0.148	0.043	0.000575
rs9258632	Myeloid	HLA-A	2	-0.069	0.032	0.03197
rs17179234	Myeloid	HLA-A	2	-0.28	0.048	7.641e-09
rs3115626	Myeloid	HLA-A	2	0.15	0.032	3.061e-06
rs2975034	Myeloid	HLA-A	2	0.194	0.032	1.888e-09
rs2975033	Myeloid	HLA-A	2	0.194	0.032	1.888e-09
rs2905756	Myeloid	HLA-A	2	0.194	0.032	1.888e-09
rs58005484	Myeloid	HLA-A	2	-0.132	0.036	0.0002291
rs9258665	Myeloid	HLA-A	2	-0.069	0.032	0.03197
rs3132726	Myeloid	HLA-A	2	0.169	0.028	4.321e-09
rs73745607	Myeloid	HLA-A	2	-0.278	0.043	1.1e-10
rs9258687	Myeloid	HLA-A	2	-0.069	0.032	0.03197
rs3128907	Myeloid	HLA-A	2	0.147	0.038	0.0001277
rs9258730	Myeloid	HLA-A	2	-0.069	0.032	0.03197
rs1611697	Myeloid	HLA-A	2	0.163	0.068	0.01638
rs9258740	Myeloid	HLA-A	2	-0.069	0.032	0.03197
rs3094657	Myeloid	HLA-A	2	0.169	0.028	4.321e-09
rs1611704	Myeloid	HLA-A	2	0.189	0.029	6.769e-11
rs6937645	Myeloid	HLA-A	2	0.127	0.053	0.01739
rs2523822	Myeloid	HLA-A	2	0.194	0.032	1.888e-09
rs9295822	Myeloid	HLA-A	2	0.127	0.053	0.01739
rs9258750	Myeloid	HLA-A	2	-0.069	0.032	0.03197
rs1611715	Myeloid	HLA-A	2	0.189	0.029	6.432e-11
rs2517830	Myeloid	HLA-A	2	0.112	0.049	0.0227
rs3128906	Myeloid	HLA-A	2	0.169	0.028	3.976e-09
rs57276595	Myeloid	HLA-A	2	-0.215	0.086	0.01229
rs56026100	Myeloid	HLA-A	2	-0.278	0.043	1.1e-10
rs9468643	Myeloid	HLA-A	2	0.127	0.053	0.01739
rs3094169	Myeloid	HLA-A	2	0.15	0.032	3.061e-06
rs7760172	Myeloid	HLA-A	2	-0.222	0.062	0.0003369
rs55815013	Myeloid	HLA-A	2	-0.215	0.086	0.01229
rs58993253	Myeloid	HLA-A	2	-0.278	0.043	1.1e-10
rs111434580	Myeloid	HLA-A	2	0.162	0.059	0.005938
rs2524035	Myeloid	HLA-A	2	0.157	0.032	9.456e-07
rs73725445	Myeloid	HLA-A	2	-0.278	0.043	1.1e-10
rs3128900	Myeloid	HLA-A	2	0.101	0.037	0.005889
rs3094165	Myeloid	HLA-A	2	0.146	0.027	4.568e-08
rs73725447	Myeloid	HLA-A	2	-0.215	0.086	0.01229
rs2734974	Myeloid	HLA-A	2	0.076	0.03	0.01161
rs2523818	Myeloid	HLA-A	2	0.219	0.032	9.982e-12
rs2517826	Myeloid	HLA-A	2	0.076	0.03	0.01161
rs3115623	Myeloid	HLA-A	2	0.215	0.025	4.398e-17
rs11967812	Myeloid	HLA-A	2	0.127	0.053	0.01739
rs1611631	Myeloid	HLA-A	2	0.179	0.049	0.0002629
rs3094159	Myeloid	HLA-A	2	0.215	0.025	4.398e-17
rs72848640	Myeloid	HLA-A	2	-0.278	0.043	1.094e-10
rs9258854	Myeloid	HLA-A	2	0.215	0.025	4.398e-17
rs1611633	Myeloid	HLA-A	2	0.155	0.063	0.01413
rs72848652	Myeloid	HLA-A	2	-0.278	0.043	1.1e-10
rs9258866	Myeloid	HLA-A	2	-0.157	0.059	0.0082
rs3132718	Myeloid	HLA-A	2	0.215	0.025	4.398e-17
rs72848653	Myeloid	HLA-A	2	-0.28	0.048	7.416e-09
rs1611636	Myeloid	HLA-A	2	0.155	0.063	0.01413
rs72848659	Myeloid	HLA-A	2	-0.278	0.043	1.1e-10
rs3128897	Myeloid	HLA-A	2	0.215	0.025	4.53e-17
rs9258876	Myeloid	HLA-A	2	-0.157	0.059	0.0082
rs3094156	Myeloid	HLA-A	2	0.214	0.025	5.296e-17
rs9258883	Myeloid	HLA-A	2	0.155	0.03	2.001e-07
rs138004456	Myeloid	HLA-A	2	0.153	0.076	0.04385
rs3873265	Myeloid	HLA-A	2	0.155	0.03	2.402e-07
rs1611643	Myeloid	HLA-A	2	0.155	0.063	0.01413
rs9258917	Myeloid	HLA-A	2	0.215	0.025	4.7e-17
rs3094654	Myeloid	HLA-A	2	0.215	0.025	4.398e-17
rs9258966	Myeloid	HLA-A	2	0.215	0.025	4.398e-17
rs3132714	Myeloid	HLA-A	2	0.215	0.025	4.398e-17
rs60788372	Myeloid	HLA-A	2	-0.278	0.043	1.1e-10
rs2844820	Myeloid	HLA-A	2	0.22	0.032	7.198e-12
rs3128888	Myeloid	HLA-A	2	0.147	0.038	0.0001277
rs9258993	Myeloid	HLA-A	2	0.215	0.025	4.398e-17
rs9260024	Myeloid	HLA-A	2	-0.18	0.06	0.002648
rs9260029	Myeloid	HLA-A	2	0.201	0.048	3.63e-05
rs12202296	Myeloid	HLA-A	2	0.329	0.034	3.687e-21
rs13203830	Myeloid	HLA-A	2	0.328	0.034	5.761e-21
rs9260101	Myeloid	HLA-A	2	0.165	0.06	0.005779
rs35333729	Myeloid	HLA-A	2	-0.221	0.06	0.0002593
rs9260111	Myeloid	HLA-A	2	0.201	0.048	3.51e-05
rs35158227	Myeloid	HLA-A	2	-0.278	0.043	1.1e-10
HLA_A_02	Myeloid	HLA-A	2	0.245	0.033	3.669e-13
HLA_A_02.01	Myeloid	HLA-A	2	0.227	0.034	2.819e-11
HLA_A_03	Myeloid	HLA-A	2	-0.146	0.038	0.0001378
HLA_A_03.01	Myeloid	HLA-A	2	-0.145	0.039	0.0001932
HLA_A_23	Myeloid	HLA-A	2	-0.215	0.086	0.01214
HLA_A_23.01	Myeloid	HLA-A	2	-0.207	0.086	0.01652
HLA_A_24	Myeloid	HLA-A	2	-0.28	0.048	7.68e-09
HLA_A_24.02	Myeloid	HLA-A	2	-0.298	0.05	2.504e-09
HLA_A_29	Myeloid	HLA-A	2	0.158	0.063	0.01275
HLA_A_29.02	Myeloid	HLA-A	2	0.174	0.066	0.008098
HLA_A_68	Myeloid	HLA-A	2	0.178	0.061	0.003836
HLA_A_68.01	Myeloid	HLA-A	2	0.187	0.072	0.009817
rs3823342	Myeloid	HLA-A	2	0.248	0.032	8.043e-15
rs1061235	Myeloid	HLA-A	2	-0.23	0.063	0.0002848
rs66585529	Myeloid	HLA-A	2	-0.286	0.043	3.519e-11
rs2499	Myeloid	HLA-A	2	0.146	0.038	0.0001392
rs2571382	Myeloid	HLA-A	2	0.154	0.037	3.009e-05
rs34941730	Myeloid	HLA-A	2	-0.281	0.042	4.926e-11
rs9404955	Myeloid	HLA-A	2	0.331	0.034	3.107e-21
rs2975048	Myeloid	HLA-A	2	0.331	0.034	3.107e-21
rs376646	Myeloid	HLA-A	2	0.19	0.048	9.425e-05
rs2975047	Myeloid	HLA-A	2	0.331	0.034	3.298e-21
rs9260231	Myeloid	HLA-A	2	-0.221	0.045	1.024e-06
rs9260232	Myeloid	HLA-A	2	-0.216	0.045	1.67e-06
rs9260237	Myeloid	HLA-A	2	0.181	0.05	0.0002816
rs2735097	Myeloid	HLA-A	2	0.334	0.034	8.113e-22
rs9260240	Myeloid	HLA-A	2	0.175	0.049	0.0003372
rs72845119	Myeloid	HLA-A	2	-0.28	0.043	8.463e-11
rs7763479	Myeloid	HLA-A	2	-0.216	0.045	1.544e-06
rs72845121	Myeloid	HLA-A	2	-0.281	0.043	7.653e-11
rs9260291	Myeloid	HLA-A	2	-0.216	0.045	1.62e-06
rs417162	Myeloid	HLA-A	2	0.201	0.048	3.453e-05
rs13214982	Myeloid	HLA-A	2	0.332	0.034	1.136e-21
rs2517715	Myeloid	HLA-A	2	0.333	0.034	1.235e-21
rs114832186	Myeloid	HLA-A	2	0.175	0.048	0.0003103
rs9260364	Myeloid	HLA-A	2	-0.222	0.045	9.086e-07
rs2523949	Myeloid	HLA-A	2	0.175	0.048	0.0003089
rs1632880	Myeloid	HLA-A	2	0.152	0.037	4.058e-05
rs1655906	Myeloid	HLA-A	2	0.149	0.037	6.014e-05
rs3115638	Myeloid	HLA-A	2	0.175	0.048	0.0003062
rs2508037	Myeloid	HLA-A	2	0.186	0.048	0.0001317
rs3094674	Myeloid	HLA-A	2	0.175	0.048	0.0003089
rs1655907	Myeloid	HLA-A	2	0.149	0.037	6.206e-05
rs17185992	Myeloid	HLA-A	2	-0.286	0.043	3.448e-11
rs9260433	Myeloid	HLA-A	2	0.175	0.048	0.0003089
rs9260435	Myeloid	HLA-A	2	0.175	0.048	0.0003103
rs35249129	Myeloid	HLA-A	2	-0.285	0.043	4.426e-11
rs9260497	Myeloid	HLA-A	2	-0.178	0.06	0.003035
rs9260498	Myeloid	HLA-A	2	0.171	0.048	0.0003687
rs9260499	Myeloid	HLA-A	2	0.183	0.048	0.0001479
rs2975041	Myeloid	HLA-A	2	0.333	0.034	1.268e-21
rs1632874	Myeloid	HLA-A	2	0.142	0.038	0.0001913
rs9260570	Myeloid	HLA-A	2	0.173	0.048	0.0003368
rs28780070	Myeloid	HLA-A	2	0.315	0.035	4.643e-19
rs9260602	Myeloid	HLA-A	2	0.174	0.048	0.0003257
rs72848146	Myeloid	HLA-A	2	-0.288	0.043	2.919e-11
rs9260640	Myeloid	HLA-A	2	0.181	0.048	0.0001455
rs9260653	Myeloid	HLA-A	2	0.144	0.038	0.0001711
rs397099	Myeloid	HLA-A	2	0.159	0.048	0.0009837
rs892666	Myeloid	HLA-A	2	0.168	0.025	3.465e-11
rs12665039	Myeloid	HLA-A	2	-0.238	0.061	0.0001076
rs2517702	Myeloid	HLA-A	2	0.325	0.034	1.321e-20
rs9260672	Myeloid	HLA-A	2	-0.164	0.06	0.006742
rs2523942	Myeloid	HLA-A	2	0.168	0.048	0.0004691
rs2735087	Myeloid	HLA-A	2	0.165	0.048	0.0006451
rs2517701	Myeloid	HLA-A	2	0.321	0.034	3.422e-20
rs2517700	Myeloid	HLA-A	2	0.175	0.048	0.0002672
rs2571397	Myeloid	HLA-A	2	0.175	0.048	0.0002684
rs1632994	Myeloid	HLA-A	2	0.194	0.025	1.906e-14
rs9260684	Myeloid	HLA-A	2	0.196	0.037	1.099e-07
rs2735085	Myeloid	HLA-A	2	0.127	0.032	7.915e-05
rs2523937	Myeloid	HLA-A	2	0.128	0.032	7.091e-05
rs2735083	Myeloid	HLA-A	2	0.131	0.032	4.565e-05
rs441808	Myeloid	HLA-A	2	0.197	0.025	6.816e-15
rs9260702	Myeloid	HLA-A	2	0.134	0.039	0.000544
rs1655916	Myeloid	HLA-A	2	-0.229	0.041	4.394e-08
rs72500497	Myeloid	HLA-A	2	-0.216	0.063	0.0006026
rs6931952	Myeloid	HLA-A	2	0.139	0.039	0.0004621
rs2428521	Myeloid	HLA-A	2	0.208	0.025	3.363e-16
rs2735081	Myeloid	HLA-A	2	0.155	0.063	0.01422
rs2517689	Myeloid	HLA-A	2	0.208	0.025	3.851e-16
rs9260706	Myeloid	HLA-A	2	0.139	0.039	0.0004539
rs6457106	Myeloid	HLA-A	2	0.16	0.062	0.01005
rs56673893	Myeloid	HLA-A	2	0.222	0.057	0.000114
rs2517688	Myeloid	HLA-A	2	0.166	0.048	0.0005928
rs4713269	Myeloid	HLA-A	2	0.197	0.032	1.337e-09
rs7739434	Myeloid	HLA-A	2	0.137	0.031	1.13e-05
rs2252965	Myeloid	HLA-A	2	-0.082	0.027	0.002499
rs4472395	Myeloid	HLA-A	2	0.134	0.039	0.000544
rs2571402	Myeloid	HLA-A	2	0.166	0.026	1.257e-10
rs9260733	Myeloid	HLA-A	2	-0.164	0.06	0.006905
rs9260734	Myeloid	HLA-A	2	0.097	0.034	0.004173
rs9260736	Myeloid	HLA-A	2	-0.164	0.06	0.006905
rs9357088	Myeloid	HLA-A	2	0.215	0.034	2.381e-10
rs3903160	Myeloid	HLA-A	2	0.185	0.032	1.19e-08
rs9260737	Myeloid	HLA-A	2	0.134	0.039	0.0005397
rs3873283	Myeloid	HLA-A	2	0.096	0.034	0.004409
rs9260740	Myeloid	HLA-A	2	0.143	0.032	1.102e-05
rs2844806	Myeloid	HLA-A	2	-0.051	0.025	0.04049
rs7755763	Myeloid	HLA-A	2	0.231	0.056	4.306e-05
rs6457110	Myeloid	HLA-A	2	0.285	0.036	3.543e-15
rs6914699	Myeloid	HLA-A	2	0.219	0.034	2.143e-10
rs6935053	Myeloid	HLA-A	2	0.201	0.032	8.467e-10
rs3893259	Myeloid	HLA-A	2	0.134	0.039	0.000544
rs4713270	Myeloid	HLA-A	2	0.197	0.032	1.337e-09
rs3893464	Myeloid	HLA-A	2	-0.085	0.027	0.001945
rs9260761	Myeloid	HLA-A	2	0.136	0.039	0.000483
rs4538750	Myeloid	HLA-A	2	0.176	0.031	1.615e-08
rs4391295	Myeloid	HLA-A	2	0.176	0.031	1.606e-08
rs4248140	Myeloid	HLA-A	2	0.167	0.034	8.297e-07
rs4248141	Myeloid	HLA-A	2	0.201	0.032	5.199e-10
rs17180100	Myeloid	HLA-A	2	0.207	0.057	0.0003043
rs4959036	Myeloid	HLA-A	2	0.134	0.039	0.000544
rs4959037	Myeloid	HLA-A	2	0.176	0.031	1.613e-08
rs12193100	Myeloid	HLA-A	2	0.197	0.032	1.337e-09
rs12193110	Myeloid	HLA-A	2	0.176	0.031	1.613e-08
rs12206499	Myeloid	HLA-A	2	0.201	0.032	5.199e-10
rs565596575	Myeloid	HLA-A	2	0.176	0.031	1.607e-08
rs542123693	Myeloid	HLA-A	2	0.176	0.031	1.607e-08
rs4713274	Myeloid	HLA-A	2	0.219	0.034	1.194e-10
rs11752303	Myeloid	HLA-A	2	0.219	0.034	1.194e-10
rs4713275	Myeloid	HLA-A	2	0.219	0.034	1.194e-10
rs113213828	Myeloid	HLA-A	2	0.171	0.061	0.005423
rs2523972	Myeloid	HLA-A	2	0.147	0.026	3.546e-08
rs2256543	Myeloid	HLA-A	2	0.167	0.028	2.376e-09
rs3202637	Myeloid	HLA-A	2	0.119	0.03	7.753e-05
rs1061535	Myeloid	HLA-A	2	0.118	0.032	0.0002225
rs6916422	Myeloid	HLA-A	2	0.197	0.032	1.337e-09
rs2523971	Myeloid	HLA-A	2	-0.065	0.028	0.02299
rs9378141	Myeloid	HLA-A	2	0.199	0.032	1.259e-09
rs9404959	Myeloid	HLA-A	2	0.199	0.032	1.259e-09
rs12195260	Myeloid	HLA-A	2	0.199	0.032	7.367e-10
rs2571377	Myeloid	HLA-A	2	-0.081	0.027	0.002707
rs2523969	Myeloid	HLA-A	2	0.071	0.033	0.03483
rs9260786	Myeloid	HLA-A	2	0.135	0.039	0.0005438
rs2523966	Myeloid	HLA-A	2	0.156	0.028	2.144e-08
rs2523965	Myeloid	HLA-A	2	-0.081	0.027	0.002798
rs2523964	Myeloid	HLA-A	2	-0.083	0.027	0.002284
rs2523963	Myeloid	HLA-A	2	-0.081	0.027	0.002798
rs2523962	Myeloid	HLA-A	2	-0.08	0.027	0.00334
rs9260794	Myeloid	HLA-A	2	0.099	0.034	0.003523
rs1264813	Myeloid	HLA-A	2	-0.231	0.042	4.05e-08
rs2523960	Myeloid	HLA-A	2	-0.081	0.027	0.00282
rs17180311	Myeloid	HLA-A	2	-0.239	0.086	0.00571
rs5009448	Myeloid	HLA-A	2	0.084	0.029	0.004157
rs2844805	Myeloid	HLA-A	2	-0.064	0.027	0.01755
rs2256922	Myeloid	HLA-A	2	-0.077	0.027	0.004764
rs4959010	Myeloid	HLA-A	2	0.19	0.032	5.096e-09
rs2571376	Myeloid	HLA-A	2	-0.077	0.027	0.004724
rs2735078	Myeloid	HLA-A	2	-0.077	0.027	0.004724
rs9295825	Myeloid	HLA-A	2	0.209	0.034	7.425e-10
rs9366750	Myeloid	HLA-A	2	0.215	0.034	2.07e-10
rs2523946	Myeloid	HLA-A	2	0.199	0.028	2.482e-12
rs3823352	Myeloid	HLA-A	2	0.193	0.032	2.792e-09
rs3823354	Myeloid	HLA-A	2	0.193	0.032	2.792e-09
rs3823355	Myeloid	HLA-A	2	0.191	0.032	4.07e-09
rs2844804	Myeloid	HLA-A	2	0.197	0.028	4.052e-12
rs3823358	Myeloid	HLA-A	2	0.19	0.032	5.091e-09
rs35066870	Myeloid	HLA-A	2	0.189	0.032	6.487e-09
rs9260828	Myeloid	HLA-A	2	-0.163	0.06	0.006934
rs6942179	Myeloid	HLA-A	2	0.193	0.032	2.848e-09
rs2232238	Myeloid	HLA-A	2	0.067	0.033	0.03963
rs2232239	Myeloid	HLA-A	2	-0.158	0.06	0.008678
rs9260830	Myeloid	HLA-A	2	-0.158	0.06	0.008713
rs400488	Myeloid	HLA-A	2	0.067	0.033	0.03963
rs58031868	Myeloid	HLA-A	2	-0.215	0.082	0.008463
rs6904029	Myeloid	HLA-A	2	0.193	0.032	2.848e-09
rs6903753	Myeloid	HLA-A	2	0.191	0.032	4.07e-09
rs2071568	Myeloid	HLA-A	2	0.19	0.032	5.096e-09
rs9260833	Myeloid	HLA-A	2	-0.167	0.061	0.006327
rs9260836	Myeloid	HLA-A	2	-0.164	0.06	0.006905
rs9260837	Myeloid	HLA-A	2	-0.164	0.06	0.006905
rs2394250	Myeloid	HLA-A	2	0.148	0.026	2.82e-08
rs3823363	Myeloid	HLA-A	2	-0.058	0.025	0.01992
rs2245950	Myeloid	HLA-A	2	-0.097	0.025	0.000131
rs2245958	Myeloid	HLA-A	2	-0.095	0.025	0.0001738
rs3823372	Myeloid	HLA-A	2	-0.164	0.06	0.006905
rs3823374	Myeloid	HLA-A	2	0.18	0.029	8.48e-10
rs3823375	Myeloid	HLA-A	2	0.183	0.029	4.61e-10
rs3823376	Myeloid	HLA-A	2	-0.054	0.026	0.03591
rs3823377	Myeloid	HLA-A	2	0.189	0.03	2.27e-10
rs2844803	Myeloid	HLA-A	2	0.187	0.03	8.144e-10
rs3823382	Myeloid	HLA-A	2	-0.164	0.06	0.006905
rs3823384	Myeloid	HLA-A	2	-0.158	0.06	0.008678
rs9260860	Myeloid	HLA-A	2	-0.164	0.06	0.006797
rs9260861	Myeloid	HLA-A	2	-0.157	0.06	0.009019
rs9260862	Myeloid	HLA-A	2	-0.159	0.06	0.007933
rs9260863	Myeloid	HLA-A	2	-0.158	0.06	0.008579
rs9260864	Myeloid	HLA-A	2	-0.164	0.06	0.006797
rs9260865	Myeloid	HLA-A	2	-0.158	0.06	0.008579
rs9260869	Myeloid	HLA-A	2	-0.164	0.06	0.006905
rs9260871	Myeloid	HLA-A	2	-0.164	0.06	0.006905
rs9260873	Myeloid	HLA-A	2	-0.164	0.06	0.006905
rs9260914	Myeloid	HLA-A	2	-0.164	0.06	0.006905
rs9260916	Myeloid	HLA-A	2	-0.161	0.061	0.007829
rs9260918	Myeloid	HLA-A	2	-0.165	0.045	0.0002384
rs2844802	Myeloid	HLA-A	2	-0.062	0.028	0.02813
rs9260919	Myeloid	HLA-A	2	-0.164	0.06	0.006905
rs379221	Myeloid	HLA-A	2	0.089	0.033	0.007151
rs401618	Myeloid	HLA-A	2	-0.062	0.028	0.02813
rs2735068	Myeloid	HLA-A	2	0.117	0.049	0.01654
rs2517808	Myeloid	HLA-A	2	0.173	0.068	0.01185
rs2735067	Myeloid	HLA-A	2	-0.062	0.028	0.02813
rs9260929	Myeloid	HLA-A	2	-0.167	0.06	0.00555
rs4947244	Myeloid	HLA-A	2	0.205	0.034	1.616e-09
rs3901554	Myeloid	HLA-A	2	-0.167	0.06	0.00555
rs5025708	Myeloid	HLA-A	2	0.127	0.04	0.001638
rs9260930	Myeloid	HLA-A	2	-0.164	0.06	0.006676
rs4959039	Myeloid	HLA-A	2	0.203	0.033	1.413e-09
rs9260932	Myeloid	HLA-A	2	-0.158	0.06	0.008711
rs9260933	Myeloid	HLA-A	2	-0.164	0.06	0.006905
rs9260936	Myeloid	HLA-A	2	-0.154	0.061	0.01154
rs9260938	Myeloid	HLA-A	2	-0.152	0.061	0.01221
rs9260939	Myeloid	HLA-A	2	-0.147	0.06	0.01517
rs9260941	Myeloid	HLA-A	2	-0.152	0.061	0.01221
rs9260943	Myeloid	HLA-A	2	-0.152	0.061	0.01221
rs9260954	Myeloid	HLA-A	2	-0.156	0.06	0.009909
rs16896853	Myeloid	HLA-A	2	-0.188	0.066	0.004464
rs9260961	Myeloid	HLA-A	2	-0.081	0.041	0.04816
rs9260968	Myeloid	HLA-A	2	-0.08	0.041	0.04782
rs2530389	Myeloid	HLA-A	2	0.101	0.048	0.03699
rs2517807	Myeloid	HLA-A	2	0.103	0.048	0.0337
rs9260975	Myeloid	HLA-A	2	-0.08	0.041	0.04782
rs9260983	Myeloid	HLA-A	2	-0.156	0.06	0.009909
rs9260984	Myeloid	HLA-A	2	-0.156	0.06	0.009909
rs543555496	Myeloid	HLA-A	2	-0.151	0.06	0.01237
rs9260994	Myeloid	HLA-A	2	-0.08	0.041	0.04782
rs9260997	Myeloid	HLA-A	2	0.127	0.039	0.001278
rs9260998	Myeloid	HLA-A	2	-0.156	0.06	0.009909
rs9261005	Myeloid	HLA-A	2	-0.156	0.06	0.009909
rs9261008	Myeloid	HLA-A	2	-0.08	0.041	0.04782
rs9261011	Myeloid	HLA-A	2	-0.139	0.065	0.03259
rs9261016	Myeloid	HLA-A	2	-0.08	0.041	0.04782
rs6911279	Myeloid	HLA-A	2	-0.08	0.041	0.04782
rs9261020	Myeloid	HLA-A	2	-0.08	0.041	0.04782
rs9261026	Myeloid	HLA-A	2	-0.08	0.041	0.04782
rs9261029	Myeloid	HLA-A	2	-0.156	0.06	0.009909
rs9261035	Myeloid	HLA-A	2	-0.156	0.06	0.009909
rs9261036	Myeloid	HLA-A	2	-0.14	0.06	0.02021
rs9261037	Myeloid	HLA-A	2	-0.147	0.06	0.01517
rs9261040	Myeloid	HLA-A	2	-0.152	0.061	0.01221
rs9261044	Myeloid	HLA-A	2	-0.152	0.061	0.01221
rs6941318	Myeloid	HLA-A	2	-0.08	0.041	0.04782
rs9261045	Myeloid	HLA-A	2	-0.156	0.06	0.009909
rs12210359	Myeloid	HLA-A	2	0.117	0.056	0.03569
rs58226366	Myeloid	HLA-A	2	-0.159	0.06	0.008261
rs6903621	Myeloid	HLA-A	2	-0.156	0.06	0.01019
rs6923856	Myeloid	HLA-A	2	-0.156	0.06	0.01015
rs6924097	Myeloid	HLA-A	2	-0.133	0.06	0.02669
rs9261056	Myeloid	HLA-A	2	-0.155	0.06	0.01022
rs9261058	Myeloid	HLA-A	2	-0.153	0.06	0.01116
rs9261059	Myeloid	HLA-A	2	-0.155	0.06	0.01022
rs356960	Myeloid	HLA-A	2	0.105	0.049	0.03033
rs9261063	Myeloid	HLA-A	2	-0.152	0.061	0.01221
rs9261080	Myeloid	HLA-A	2	-0.152	0.061	0.01221
rs9261081	Myeloid	HLA-A	2	-0.152	0.061	0.01221
rs9261084	Myeloid	HLA-A	2	-0.161	0.061	0.008635
rs9261085	Myeloid	HLA-A	2	-0.147	0.06	0.01517
rs9261086	Myeloid	HLA-A	2	-0.152	0.061	0.01221
rs9261088	Myeloid	HLA-A	2	-0.152	0.061	0.01221
rs9261089	Myeloid	HLA-A	2	-0.152	0.061	0.01221
rs9261090	Myeloid	HLA-A	2	-0.152	0.061	0.01221
rs9261091	Myeloid	HLA-A	2	-0.152	0.061	0.01221
rs9261093	Myeloid	HLA-A	2	-0.156	0.06	0.009909
rs9295826	Myeloid	HLA-A	2	0.199	0.033	2.334e-09
rs9261099	Myeloid	HLA-A	2	-0.158	0.062	0.01148
rs9393986	Myeloid	HLA-A	2	0.206	0.034	1.234e-09
rs356967	Myeloid	HLA-A	2	-0.062	0.028	0.02813
rs4313034	Myeloid	HLA-A	2	0.085	0.031	0.006413
rs7768179	Myeloid	HLA-A	2	-0.09	0.041	0.02798
rs7768931	Myeloid	HLA-A	2	-0.156	0.06	0.009909
rs9261105	Myeloid	HLA-A	2	-0.08	0.041	0.04782
rs356968	Myeloid	HLA-A	2	-0.062	0.028	0.02813
rs6940082	Myeloid	HLA-A	2	-0.156	0.06	0.009909
rs9261108	Myeloid	HLA-A	2	-0.156	0.06	0.009909
rs9261109	Myeloid	HLA-A	2	-0.156	0.06	0.009909
rs9261114	Myeloid	HLA-A	2	-0.156	0.06	0.009909
rs2275853	Myeloid	HLA-A	2	-0.156	0.06	0.009909
rs356969	Myeloid	HLA-A	2	-0.062	0.028	0.02813
rs4713281	Myeloid	HLA-A	2	0.206	0.034	1.234e-09
rs356970	Myeloid	HLA-A	2	0.181	0.068	0.00841
rs9261119	Myeloid	HLA-A	2	-0.152	0.061	0.01217
rs9261127	Myeloid	HLA-A	2	-0.152	0.061	0.01249
rs3734835	Myeloid	HLA-A	2	-0.08	0.041	0.04782
rs73725957	Myeloid	HLA-A	2	-0.162	0.064	0.01164
rs73725959	Myeloid	HLA-A	2	-0.231	0.068	0.0006833
rs3734836	Myeloid	HLA-A	2	-0.152	0.061	0.01221
rs9261130	Myeloid	HLA-A	2	-0.152	0.061	0.01221
rs3121597	Myeloid	HLA-A	2	0.14	0.042	0.0008166
rs9261132	Myeloid	HLA-A	2	-0.13	0.057	0.02422
rs9261133	Myeloid	HLA-A	2	-0.152	0.061	0.01221
rs9261136	Myeloid	HLA-A	2	0.126	0.039	0.001306
rs9261138	Myeloid	HLA-A	2	-0.159	0.06	0.008331
rs356956	Myeloid	HLA-A	2	0.105	0.049	0.03033
rs356955	Myeloid	HLA-A	2	0.105	0.049	0.03033
rs356954	Myeloid	HLA-A	2	-0.062	0.028	0.02813
rs9261142	Myeloid	HLA-A	2	0.137	0.039	0.0005527
rs9261143	Myeloid	HLA-A	2	0.139	0.04	0.0004618
rs9357092	Myeloid	HLA-A	2	0.213	0.033	2.926e-10
rs9261144	Myeloid	HLA-A	2	-0.143	0.053	0.007175
rs73725962	Myeloid	HLA-A	2	-0.232	0.068	0.0007179
rs9261145	Myeloid	HLA-A	2	-0.08	0.041	0.04782
rs9261146	Myeloid	HLA-A	2	-0.156	0.06	0.009976
rs9261147	Myeloid	HLA-A	2	-0.151	0.06	0.01237
rs9348835	Myeloid	HLA-A	2	0.206	0.034	1.234e-09
rs6926792	Myeloid	HLA-A	2	-0.08	0.041	0.04782
rs56344665	Myeloid	HLA-A	2	-0.231	0.068	0.0006833
rs4711206	Myeloid	HLA-A	2	0.199	0.033	2.26e-09
rs9261151	Myeloid	HLA-A	2	-0.156	0.06	0.009909
rs3891157	Myeloid	HLA-A	2	-0.156	0.06	0.009909
rs3891156	Myeloid	HLA-A	2	-0.156	0.06	0.009909
rs165255	Myeloid	HLA-A	2	-0.063	0.028	0.02641
rs6912454	Myeloid	HLA-A	2	-0.156	0.06	0.009909
rs9261156	Myeloid	HLA-A	2	-0.156	0.06	0.009909
rs6919438	Myeloid	HLA-A	2	-0.156	0.06	0.009909
rs6920254	Myeloid	HLA-A	2	-0.156	0.06	0.009909
rs1150743	Myeloid	HLA-A	2	-0.234	0.042	2.087e-08
rs6925061	Myeloid	HLA-A	2	-0.156	0.06	0.009909
rs259925	Myeloid	HLA-A	2	0.105	0.049	0.03033
rs259924	Myeloid	HLA-A	2	0.105	0.049	0.03033
rs9261158	Myeloid	HLA-A	2	-0.156	0.06	0.009909
rs9261159	Myeloid	HLA-A	2	-0.151	0.06	0.01237
rs9261160	Myeloid	HLA-A	2	-0.156	0.06	0.009909
rs166325	Myeloid	HLA-A	2	0.105	0.049	0.03033
rs9261171	Myeloid	HLA-A	2	-0.156	0.06	0.009909
rs3094145	Myeloid	HLA-A	2	0.126	0.039	0.001306
rs9261174	Myeloid	HLA-A	2	-0.08	0.041	0.04782
rs7746866	Myeloid	HLA-A	2	-0.08	0.041	0.04782
rs9261179	Myeloid	HLA-A	2	-0.156	0.06	0.009909
rs9261185	Myeloid	HLA-A	2	-0.08	0.041	0.04782
rs259928	Myeloid	HLA-A	2	0.105	0.049	0.03033
rs9261191	Myeloid	HLA-A	2	-0.156	0.06	0.009909
rs259929	Myeloid	HLA-A	2	-0.063	0.028	0.02641
rs9261193	Myeloid	HLA-A	2	-0.156	0.06	0.009909
rs3121593	Myeloid	HLA-A	2	0.126	0.039	0.001306
rs166326	Myeloid	HLA-A	2	0.105	0.049	0.03033
rs166327	Myeloid	HLA-A	2	-0.052	0.025	0.04001
rs9261199	Myeloid	HLA-A	2	-0.08	0.041	0.04782
rs9261200	Myeloid	HLA-A	2	-0.08	0.041	0.04782
rs259930	Myeloid	HLA-A	2	0.105	0.049	0.03033
rs259931	Myeloid	HLA-A	2	-0.062	0.028	0.02813
rs9261203	Myeloid	HLA-A	2	-0.156	0.06	0.009909
rs9261204	Myeloid	HLA-A	2	-0.08	0.041	0.04782
rs9261205	Myeloid	HLA-A	2	-0.08	0.041	0.04782
rs4711207	Myeloid	HLA-A	2	0.206	0.034	1.234e-09
rs9261207	Myeloid	HLA-A	2	-0.156	0.06	0.009909
rs9405044	Myeloid	HLA-A	2	0.206	0.034	1.234e-09
rs259934	Myeloid	HLA-A	2	-0.062	0.028	0.02813
rs259937	Myeloid	HLA-A	2	0.105	0.049	0.03033
rs6915205	Myeloid	HLA-A	2	-0.205	0.067	0.002182
rs3910312	Myeloid	HLA-A	2	0.206	0.034	1.234e-09
rs9261211	Myeloid	HLA-A	2	0.126	0.039	0.001306
rs9380150	Myeloid	HLA-A	2	0.203	0.033	1.14e-09
rs2855593	Myeloid	HLA-A	2	0.105	0.049	0.03033
rs9261218	Myeloid	HLA-A	2	-0.156	0.06	0.009909
rs9261219	Myeloid	HLA-A	2	-0.144	0.063	0.02147
rs9261220	Myeloid	HLA-A	2	-0.156	0.06	0.009909
rs259940	Myeloid	HLA-A	2	-0.063	0.028	0.02641
rs9261223	Myeloid	HLA-A	2	-0.152	0.061	0.01221
rs9261226	Myeloid	HLA-A	2	-0.152	0.061	0.01223
rs259943	Myeloid	HLA-A	2	-0.064	0.028	0.02414
rs7766469	Myeloid	HLA-A	2	0.199	0.033	2.26e-09
rs3132128	Myeloid	HLA-A	2	0.126	0.039	0.001306
rs7771476	Myeloid	HLA-A	2	-0.152	0.061	0.01221
rs9261242	Myeloid	HLA-A	2	-0.147	0.06	0.01517
rs259948	Myeloid	HLA-A	2	0.188	0.069	0.006593
rs9261257	Myeloid	HLA-A	2	-0.152	0.061	0.01221
rs6928431	Myeloid	HLA-A	2	0.124	0.039	0.001555
rs9366752	Myeloid	HLA-A	2	0.173	0.034	5.009e-07
rs9261263	Myeloid	HLA-A	2	-0.152	0.061	0.01221
rs9261264	Myeloid	HLA-A	2	-0.152	0.061	0.01221
rs259920	Myeloid	HLA-A	2	0.1	0.048	0.03795
rs16896944	Myeloid	HLA-A	2	-0.231	0.068	0.0006833
rs9261265	Myeloid	HLA-A	2	-0.152	0.061	0.01221
rs3132130	Myeloid	HLA-A	2	0.127	0.039	0.001278
rs3132129	Myeloid	HLA-A	2	0.139	0.047	0.003055
rs3757332	Myeloid	HLA-A	2	-0.152	0.061	0.01221
rs9295829	Myeloid	HLA-A	2	0.206	0.034	1.234e-09
rs1150742	Myeloid	HLA-A	2	-0.062	0.028	0.03012
rs7770505	Myeloid	HLA-A	2	-0.152	0.061	0.01221
rs10745	Myeloid	HLA-A	2	-0.152	0.061	0.01221
rs9261269	Myeloid	HLA-A	2	0.127	0.039	0.001278
rs9261270	Myeloid	HLA-A	2	-0.152	0.061	0.01221
rs9261271	Myeloid	HLA-A	2	-0.152	0.061	0.01221
rs9261273	Myeloid	HLA-A	2	-0.137	0.063	0.02875
rs9261276	Myeloid	HLA-A	2	-0.152	0.061	0.01221
rs3121595	Myeloid	HLA-A	2	0.127	0.039	0.001278
rs3807030	Myeloid	HLA-A	2	-0.152	0.061	0.01221
rs3807031	Myeloid	HLA-A	2	0.171	0.034	6.786e-07
rs9261284	Myeloid	HLA-A	2	-0.152	0.061	0.01221
rs9261285	Myeloid	HLA-A	2	-0.152	0.061	0.01221
rs9261286	Myeloid	HLA-A	2	-0.152	0.061	0.01221
rs9261287	Myeloid	HLA-A	2	-0.156	0.06	0.009909
rs6539	Myeloid	HLA-A	2	0.126	0.039	0.001306
rs1245371	Myeloid	HLA-A	2	-0.067	0.028	0.01686
rs1057539	Myeloid	HLA-A	2	0.105	0.049	0.03033
rs2301752	Myeloid	HLA-A	2	-0.14	0.063	0.026
rs2301751	Myeloid	HLA-A	2	-0.156	0.06	0.009909
rs9261296	Myeloid	HLA-A	2	-0.156	0.06	0.009909
rs9261297	Myeloid	HLA-A	2	-0.08	0.041	0.04782
rs9393989	Myeloid	HLA-A	2	0.2	0.033	2.262e-09
rs10947050	Myeloid	HLA-A	2	0.206	0.034	1.234e-09
rs1245370	Myeloid	HLA-A	2	0.105	0.048	0.02982
rs12200084	Myeloid	HLA-A	2	0.206	0.034	1.235e-09
rs2074480	Myeloid	HLA-A	2	-0.08	0.041	0.04782
rs1245369	Myeloid	HLA-A	2	-0.234	0.042	2.082e-08
rs60940958	Myeloid	HLA-A	2	-0.236	0.068	0.0005026
rs9261303	Myeloid	HLA-A	2	-0.15	0.061	0.01383
rs3807032	Myeloid	HLA-A	2	-0.102	0.042	0.01559
rs3807033	Myeloid	HLA-A	2	-0.102	0.042	0.01559
rs3807034	Myeloid	HLA-A	2	-0.13	0.036	0.0003676
rs11969687	Myeloid	HLA-A	2	-0.102	0.042	0.01559
rs3132682	Myeloid	HLA-A	2	-0.07	0.026	0.006483
rs3807035	Myeloid	HLA-A	2	-0.13	0.036	0.0003748
rs3807036	Myeloid	HLA-A	2	-0.152	0.061	0.01221
rs9295830	Myeloid	HLA-A	2	0.172	0.034	6.652e-07
rs1150734	Myeloid	HLA-A	2	0.177	0.068	0.00952
rs9261306	Myeloid	HLA-A	2	-0.105	0.034	0.00196
rs9261307	Myeloid	HLA-A	2	-0.105	0.034	0.00196
rs9261309	Myeloid	HLA-A	2	-0.105	0.034	0.002019
rs1245372	Myeloid	HLA-A	2	-0.173	0.034	3.271e-07
rs10947052	Myeloid	HLA-A	2	-0.102	0.042	0.01549
rs2394734	Myeloid	HLA-A	2	-0.105	0.034	0.00196
rs1150733	Myeloid	HLA-A	2	0.196	0.067	0.003619
rs57518619	Myeloid	HLA-A	2	-0.102	0.042	0.01549
rs73728115	Myeloid	HLA-A	2	-0.229	0.088	0.009219
rs9261312	Myeloid	HLA-A	2	-0.152	0.061	0.01221
rs73728116	Myeloid	HLA-A	2	-0.236	0.068	0.0005026
rs58099508	Myeloid	HLA-A	2	-0.102	0.042	0.01549
rs9261313	Myeloid	HLA-A	2	-0.152	0.061	0.01221
rs4711209	Myeloid	HLA-A	2	0.206	0.034	1.234e-09
rs9261315	Myeloid	HLA-A	2	-0.152	0.061	0.01221
rs9261316	Myeloid	HLA-A	2	-0.152	0.061	0.01221
rs7382061	Myeloid	HLA-A	2	-0.076	0.026	0.003455
rs9261317	Myeloid	HLA-A	2	-0.153	0.061	0.01211
rs2057728	Myeloid	HLA-A	2	-0.071	0.026	0.007057
rs56066609	Myeloid	HLA-A	2	-0.112	0.042	0.007552
rs6909253	Myeloid	HLA-A	2	-0.076	0.026	0.00347
rs9261360	Myeloid	HLA-A	2	-0.152	0.061	0.01221
rs6909437	Myeloid	HLA-A	2	-0.076	0.026	0.00347
rs9261361	Myeloid	HLA-A	2	-0.152	0.061	0.01221
rs1264709	Myeloid	HLA-A	2	0.074	0.035	0.03639
rs7770520	Myeloid	HLA-A	2	-0.136	0.036	0.0001592
rs7771071	Myeloid	HLA-A	2	-0.112	0.042	0.007552
rs9261364	Myeloid	HLA-A	2	-0.152	0.061	0.01221
rs1264708	Myeloid	HLA-A	2	-0.089	0.029	0.002162
rs9261365	Myeloid	HLA-A	2	-0.152	0.061	0.01221
rs11968367	Myeloid	HLA-A	2	-0.112	0.042	0.007552
rs61666432	Myeloid	HLA-A	2	-0.112	0.042	0.007552
rs11968434	Myeloid	HLA-A	2	-0.112	0.042	0.007552
rs57195817	Myeloid	HLA-A	2	-0.109	0.042	0.008757
rs9261366	Myeloid	HLA-A	2	-0.136	0.036	0.0001592
rs9261367	Myeloid	HLA-A	2	-0.152	0.06	0.01144
rs60418878	Myeloid	HLA-A	2	-0.112	0.042	0.007552
rs9261368	Myeloid	HLA-A	2	-0.136	0.036	0.0001592
rs9261369	Myeloid	HLA-A	2	-0.152	0.061	0.01221
rs11751554	Myeloid	HLA-A	2	-0.112	0.042	0.007552
rs9261370	Myeloid	HLA-A	2	-0.136	0.036	0.0001592
rs9261371	Myeloid	HLA-A	2	-0.136	0.036	0.0001592
rs9261372	Myeloid	HLA-A	2	-0.152	0.06	0.01144
rs9261373	Myeloid	HLA-A	2	-0.137	0.036	0.0001287
rs9261374	Myeloid	HLA-A	2	-0.152	0.061	0.01221
rs76702759	Myeloid	HLA-A	2	-0.152	0.06	0.01126
rs77580993	Myeloid	HLA-A	2	-0.065	0.03	0.02838
rs9261377	Myeloid	HLA-A	2	-0.152	0.06	0.01126
rs9261379	Myeloid	HLA-A	2	-0.152	0.06	0.0116
rs9261381	Myeloid	HLA-A	2	-0.152	0.06	0.01126
rs2158289	Myeloid	HLA-A	2	-0.158	0.06	0.008656
rs9261386	Myeloid	HLA-A	2	-0.152	0.06	0.01126
rs9261387	Myeloid	HLA-A	2	0.137	0.047	0.003695
rs9261388	Myeloid	HLA-A	2	-0.065	0.03	0.02806
rs9261389	Myeloid	HLA-A	2	-0.065	0.03	0.02902
rs6923832	Myeloid	HLA-A	2	-0.152	0.06	0.01126
rs2394736	Myeloid	HLA-A	2	-0.075	0.026	0.003698
rs56214003	Myeloid	HLA-A	2	-0.252	0.087	0.003796
rs1264707	Myeloid	HLA-A	2	-0.116	0.032	0.00024
rs6457144	Myeloid	HLA-A	2	-0.075	0.026	0.003698
rs9261394	Myeloid	HLA-A	2	-0.075	0.026	0.003898
rs1156534	Myeloid	HLA-A	2	-0.114	0.031	0.0002941
rs9261395	Myeloid	HLA-A	2	-0.07	0.026	0.007432
rs1264704	Myeloid	HLA-A	2	-0.091	0.028	0.001188
rs1264701	Myeloid	HLA-A	2	-0.115	0.031	0.0002705
rs7763159	Myeloid	HLA-A	2	0.123	0.04	0.0019
rs9261401	Myeloid	HLA-A	2	-0.058	0.026	0.02479
rs6457150	Myeloid	HLA-A	2	-0.058	0.026	0.02461
rs17839989	Myeloid	HLA-A	2	-0.207	0.072	0.00403
rs9261402	Myeloid	HLA-A	2	0.122	0.04	0.002011
rs9261403	Myeloid	HLA-A	2	-0.135	0.065	0.03804
rs2240070	Myeloid	HLA-A	2	-0.053	0.026	0.04499
rs3094136	Myeloid	HLA-A	2	-0.066	0.026	0.01033
rs7767188	Myeloid	HLA-A	2	0.196	0.033	5.951e-09
rs2844795	Myeloid	HLA-A	2	-0.077	0.024	0.001726
rs3778620	Myeloid	HLA-A	2	-0.178	0.051	0.000487
rs7767857	Myeloid	HLA-A	2	0.149	0.033	7.487e-06
rs62390186	Myeloid	HLA-A	2	-0.153	0.035	1.397e-05
rs2523993	Myeloid	HLA-A	2	0.173	0.065	0.008067
rs2523991	Myeloid	HLA-A	2	0.175	0.066	0.007541
rs28400887	Myeloid	HLA-A	2	0.106	0.032	0.0008371
rs2021730	Myeloid	HLA-A	2	0.175	0.066	0.007541
rs2517599	Myeloid	HLA-A	2	0.175	0.066	0.007541
rs2844794	Myeloid	HLA-A	2	0.175	0.066	0.007541
rs2523990	Myeloid	HLA-A	2	0.088	0.027	0.001233
rs4959041	Myeloid	HLA-A	2	0.119	0.031	0.0001583
rs3734837	Myeloid	HLA-A	2	-0.149	0.033	9.142e-06
rs9261424	Myeloid	HLA-A	2	0.119	0.031	0.0001583
rs62390201	Myeloid	HLA-A	2	-0.143	0.033	1.773e-05
rs62390202	Myeloid	HLA-A	2	-0.143	0.033	1.773e-05
rs1015465	Myeloid	HLA-A	2	0.093	0.035	0.008732
rs9261431	Myeloid	HLA-A	2	0.121	0.031	0.0001099
rs9261434	Myeloid	HLA-A	2	0.092	0.039	0.01749
rs2517593	Myeloid	HLA-A	2	0.099	0.035	0.005172
rs9261438	Myeloid	HLA-A	2	0.115	0.031	0.000251
rs2523974	Myeloid	HLA-A	2	0.099	0.035	0.005172
rs9366753	Myeloid	HLA-A	2	-0.149	0.033	9.142e-06
rs9261440	Myeloid	HLA-A	2	0.145	0.033	9.831e-06
rs9261441	Myeloid	HLA-A	2	-0.101	0.045	0.0233
rs1419674	Myeloid	HLA-A	2	0.204	0.067	0.002407
rs9261442	Myeloid	HLA-A	2	0.148	0.032	5.81e-06
rs9261443	Myeloid	HLA-A	2	0.138	0.032	1.661e-05
rs9261444	Myeloid	HLA-A	2	0.15	0.033	6.346e-06
rs9261445	Myeloid	HLA-A	2	0.148	0.032	5.81e-06
rs9261446	Myeloid	HLA-A	2	0.148	0.032	5.81e-06
rs9261447	Myeloid	HLA-A	2	0.138	0.032	1.677e-05
rs9261448	Myeloid	HLA-A	2	0.151	0.033	4.88e-06
rs1419673	Myeloid	HLA-A	2	0.148	0.032	5.856e-06
rs1419672	Myeloid	HLA-A	2	0.138	0.032	1.677e-05
rs1419671	Myeloid	HLA-A	2	0.148	0.032	5.856e-06
rs9261450	Myeloid	HLA-A	2	0.141	0.032	1.19e-05
rs9261451	Myeloid	HLA-A	2	0.141	0.032	1.19e-05
rs757264	Myeloid	HLA-A	2	0.141	0.032	1.19e-05
rs757263	Myeloid	HLA-A	2	0.142	0.032	1.148e-05
rs3888580	Myeloid	HLA-A	2	0.148	0.032	5.856e-06
rs1076229	Myeloid	HLA-A	2	0.148	0.032	5.856e-06
rs9261453	Myeloid	HLA-A	2	0.14	0.032	1.539e-05
rs9261455	Myeloid	HLA-A	2	0.14	0.032	1.539e-05
rs9261456	Myeloid	HLA-A	2	0.147	0.033	7.634e-06
rs9261457	Myeloid	HLA-A	2	0.147	0.033	7.634e-06
rs9261458	Myeloid	HLA-A	2	0.147	0.033	7.634e-06
rs1362104	Myeloid	HLA-A	2	-0.105	0.025	3.511e-05
rs9261461	Myeloid	HLA-A	2	0.141	0.032	9.818e-06
rs9261462	Myeloid	HLA-A	2	0.15	0.033	6.252e-06
rs9261463	Myeloid	HLA-A	2	0.15	0.033	4.749e-06
rs2523995	Myeloid	HLA-A	2	0.145	0.039	0.0002493
rs4713293	Myeloid	HLA-A	2	0.15	0.033	4.749e-06
rs2517591	Myeloid	HLA-A	2	0.097	0.035	0.006146
rs1541268	Myeloid	HLA-A	2	0.147	0.032	6.63e-06
rs79828868	Myeloid	HLA-A	2	-0.206	0.095	0.02994
rs1541267	Myeloid	HLA-A	2	0.144	0.032	6.384e-06
rs9261466	Myeloid	HLA-A	2	0.147	0.032	6.63e-06
rs9261467	Myeloid	HLA-A	2	0.15	0.033	4.749e-06
rs2021723	Myeloid	HLA-A	2	0.097	0.035	0.006146
rs9261468	Myeloid	HLA-A	2	0.15	0.033	4.749e-06
rs2021731	Myeloid	HLA-A	2	0.097	0.035	0.006146
rs2857458	Myeloid	HLA-A	2	0.154	0.029	1.916e-07
rs9261470	Myeloid	HLA-A	2	0.147	0.032	6.63e-06
rs9261471	Myeloid	HLA-A	2	0.15	0.033	4.749e-06
rs9261472	Myeloid	HLA-A	2	0.14	0.032	1.39e-05
rs9261473	Myeloid	HLA-A	2	0.15	0.033	4.749e-06
rs2857435	Myeloid	HLA-A	2	0.147	0.032	6.63e-06
rs2857436	Myeloid	HLA-A	2	0.148	0.029	5.121e-07
rs2857438	Myeloid	HLA-A	2	0.14	0.032	1.39e-05
rs2857439	Myeloid	HLA-A	2	0.15	0.033	4.749e-06
rs9261484	Myeloid	HLA-A	2	0.137	0.032	1.638e-05
rs9261485	Myeloid	HLA-A	2	0.14	0.032	1.39e-05
rs9261488	Myeloid	HLA-A	2	0.15	0.033	4.749e-06
rs9261489	Myeloid	HLA-A	2	0.15	0.033	4.749e-06
rs9261490	Myeloid	HLA-A	2	0.149	0.032	4.338e-06
rs9261491	Myeloid	HLA-A	2	0.149	0.032	4.338e-06
rs9261492	Myeloid	HLA-A	2	0.149	0.032	4.338e-06
rs9261493	Myeloid	HLA-A	2	0.149	0.032	4.338e-06
rs9261494	Myeloid	HLA-A	2	0.089	0.038	0.02024
rs9261495	Myeloid	HLA-A	2	0.147	0.033	9.805e-06
rs9261496	Myeloid	HLA-A	2	0.149	0.032	4.338e-06
rs9261497	Myeloid	HLA-A	2	0.149	0.032	4.338e-06
rs9261498	Myeloid	HLA-A	2	0.144	0.032	6.384e-06
rs9261499	Myeloid	HLA-A	2	0.15	0.033	4.749e-06
rs9261501	Myeloid	HLA-A	2	0.149	0.032	4.338e-06
rs9261502	Myeloid	HLA-A	2	0.149	0.032	4.338e-06
rs9261503	Myeloid	HLA-A	2	0.145	0.033	9.513e-06
rs9261504	Myeloid	HLA-A	2	0.142	0.032	1.234e-05
rs17188015	Myeloid	HLA-A	2	-0.143	0.033	1.818e-05
rs9261505	Myeloid	HLA-A	2	0.145	0.033	9.513e-06
rs9261507	Myeloid	HLA-A	2	0.149	0.032	4.338e-06
rs9261508	Myeloid	HLA-A	2	0.149	0.032	4.338e-06
rs9261509	Myeloid	HLA-A	2	0.149	0.032	4.338e-06
rs3815086	Myeloid	HLA-A	2	0.149	0.032	4.338e-06
rs3815085	Myeloid	HLA-A	2	0.149	0.032	4.338e-06
rs3815084	Myeloid	HLA-A	2	0.149	0.032	4.338e-06
rs1541324	Myeloid	HLA-A	2	0.149	0.032	4.338e-06
rs3815082	Myeloid	HLA-A	2	0.149	0.032	4.338e-06
rs3815081	Myeloid	HLA-A	2	-0.145	0.033	1.396e-05
rs3815080	Myeloid	HLA-A	2	0.144	0.032	6.384e-06
rs4959011	Myeloid	HLA-A	2	0.146	0.032	4.851e-06
rs4959044	Myeloid	HLA-A	2	0.149	0.033	5.543e-06
rs4959012	Myeloid	HLA-A	2	0.159	0.033	2.117e-06
rs757262	Myeloid	HLA-A	2	0.149	0.033	5.543e-06
rs757261	Myeloid	HLA-A	2	0.155	0.033	2.707e-06
rs757260	Myeloid	HLA-A	2	0.108	0.042	0.01036
rs9261513	Myeloid	HLA-A	2	0.148	0.032	3.742e-06
rs757259	Myeloid	HLA-A	2	0.149	0.033	5.543e-06
rs1573299	Myeloid	HLA-A	2	0.149	0.033	5.543e-06
rs1573298	Myeloid	HLA-A	2	0.146	0.032	4.851e-06
rs9261519	Myeloid	HLA-A	2	0.151	0.032	3.266e-06
rs9261523	Myeloid	HLA-A	2	0.151	0.032	3.318e-06
rs9261524	Myeloid	HLA-A	2	0.147	0.033	7.309e-06
rs9261525	Myeloid	HLA-A	2	0.153	0.032	2.499e-06
rs1557611	Myeloid	HLA-A	2	0.147	0.033	7.208e-06
rs1557609	Myeloid	HLA-A	2	0.151	0.032	3.266e-06
rs1557608	Myeloid	HLA-A	2	0.159	0.029	8.371e-08
rs1557607	Myeloid	HLA-A	2	0.146	0.033	8.053e-06
rs4392759	Myeloid	HLA-A	2	0.153	0.033	3.401e-06
rs9261526	Myeloid	HLA-A	2	0.146	0.032	7.285e-06
rs9261527	Myeloid	HLA-A	2	0.153	0.032	2.499e-06
rs9261528	Myeloid	HLA-A	2	0.153	0.032	2.502e-06
rs9261530	Myeloid	HLA-A	2	0.146	0.032	7.285e-06
rs9261531	Myeloid	HLA-A	2	0.146	0.032	7.285e-06
rs2257914	Myeloid	HLA-A	2	0.102	0.035	0.00388
rs2857433	Myeloid	HLA-A	2	0.146	0.032	7.285e-06
rs2285795	Myeloid	HLA-A	2	0.133	0.032	3.658e-05
rs9261532	Myeloid	HLA-A	2	0.147	0.032	6.617e-06
rs2517655	Myeloid	HLA-A	2	0.155	0.033	2.7e-06
rs2508031	Myeloid	HLA-A	2	0.153	0.032	2.485e-06
rs2508030	Myeloid	HLA-A	2	0.147	0.032	6.617e-06
rs2517653	Myeloid	HLA-A	2	0.115	0.031	0.000191
rs9261533	Myeloid	HLA-A	2	0.148	0.032	4.941e-06
rs2022065	Myeloid	HLA-A	2	0.104	0.032	0.001187
rs3734840	Myeloid	HLA-A	2	-0.119	0.03	7.084e-05
rs3094134	Myeloid	HLA-A	2	0.093	0.043	0.03154
rs59424499	Myeloid	HLA-A	2	-0.127	0.055	0.02131
rs1967	Myeloid	HLA-A	2	0.124	0.035	0.0005022
rs9261535	Myeloid	HLA-A	2	0.153	0.033	3.864e-06
rs2523734	Myeloid	HLA-A	2	0.121	0.035	0.0005281
rs17188113	Myeloid	HLA-A	2	-0.134	0.033	4.436e-05
rs2523733	Myeloid	HLA-A	2	0.117	0.036	0.001086
rs17194460	Myeloid	HLA-A	2	-0.13	0.031	3.679e-05
rs2074477	Myeloid	HLA-A	2	-0.139	0.033	2.616e-05
rs41272587	Myeloid	HLA-A	2	-0.139	0.033	2.616e-05
rs56307380	Myeloid	HLA-A	2	-0.134	0.033	4.856e-05
rs1008403	Myeloid	HLA-A	2	-0.13	0.031	3.67e-05
rs9368624	Myeloid	HLA-A	2	-0.13	0.031	3.67e-05
rs1029238	Myeloid	HLA-A	2	-0.104	0.045	0.02269
rs1029237	Myeloid	HLA-A	2	0.144	0.033	1.25e-05
rs41272591	Myeloid	HLA-A	2	-0.135	0.033	4.348e-05
rs929156	Myeloid	HLA-A	2	0.135	0.032	3.49e-05
rs1063280	Myeloid	HLA-A	2	0.076	0.035	0.03078
rs9380156	Myeloid	HLA-A	2	-0.134	0.033	4.831e-05
rs757258	Myeloid	HLA-A	2	0.146	0.047	0.001798
rs757257	Myeloid	HLA-A	2	0.142	0.024	6.511e-09
rs957765	Myeloid	HLA-A	2	0.142	0.033	1.656e-05
rs2394737	Myeloid	HLA-A	2	0.139	0.024	1.256e-08
rs2844786	Myeloid	HLA-A	2	0.158	0.028	1.853e-08
rs9261539	Myeloid	HLA-A	2	0.139	0.024	1.256e-08
rs7774730	Myeloid	HLA-A	2	0.139	0.024	1.256e-08
rs9261543	Myeloid	HLA-A	2	0.139	0.024	1.256e-08
rs7763162	Myeloid	HLA-A	2	0.142	0.024	6.511e-09
rs28743267	Myeloid	HLA-A	2	0.098	0.042	0.01929
rs2844782	Myeloid	HLA-A	2	0.156	0.028	3.717e-08
rs2428504	Myeloid	HLA-A	2	0.146	0.047	0.001798
rs9366754	Myeloid	HLA-A	2	-0.134	0.033	4.824e-05
rs2239530	Myeloid	HLA-A	2	0.137	0.033	3.371e-05
rs7843	Myeloid	HLA-A	2	0.142	0.033	1.656e-05
rs1042338	Myeloid	HLA-A	2	0.133	0.032	4.596e-05
rs2074473	Myeloid	HLA-A	2	0.143	0.024	3.533e-09
rs12175655	Myeloid	HLA-A	2	-0.133	0.033	5.026e-05
rs9261547	Myeloid	HLA-A	2	0.093	0.038	0.01522
rs4959045	Myeloid	HLA-A	2	0.093	0.038	0.01522
rs6457164	Myeloid	HLA-A	2	0.139	0.024	1.403e-08
rs6457167	Myeloid	HLA-A	2	0.142	0.024	7.104e-09
rs2074472	Myeloid	HLA-A	2	0.157	0.028	2.459e-08
rs765977	Myeloid	HLA-A	2	0.142	0.024	7.104e-09
rs718254	Myeloid	HLA-A	2	0.137	0.024	2.151e-08
rs2284164	Myeloid	HLA-A	2	0.137	0.024	2.151e-08
rs4711211	Myeloid	HLA-A	2	0.142	0.033	1.656e-05
rs2517614	Myeloid	HLA-A	2	0.105	0.031	0.0009112
rs61748990	Myeloid	HLA-A	2	-0.245	0.098	0.01275
rs2523722	Myeloid	HLA-A	2	0.105	0.031	0.0009112
rs2523721	Myeloid	HLA-A	2	0.099	0.031	0.001544
rs28360011	Myeloid	HLA-A	2	0.227	0.061	0.0002194
rs28360013	Myeloid	HLA-A	2	0.146	0.047	0.001798
rs17188226	Myeloid	HLA-A	2	0.146	0.047	0.001798
rs2239531	Myeloid	HLA-A	2	-0.133	0.033	5.539e-05
rs2517611	Myeloid	HLA-A	2	0.102	0.032	0.001244
rs77210813	Myeloid	HLA-A	2	-0.239	0.099	0.01669
rs28730510	Myeloid	HLA-A	2	-0.117	0.033	0.0003456
rs2517610	Myeloid	HLA-A	2	0.097	0.031	0.002079
rs1117490	Myeloid	HLA-A	2	0.097	0.031	0.002079
rs2523716	Myeloid	HLA-A	2	0.1	0.032	0.001562
rs2844776	Myeloid	HLA-A	2	0.097	0.031	0.002079
rs2284168	Myeloid	HLA-A	2	0.146	0.047	0.001798
rs971570	Myeloid	HLA-A	2	0.1	0.032	0.001562
rs2523713	Myeloid	HLA-A	2	0.1	0.032	0.001562
rs2021722	Myeloid	HLA-A	2	0.097	0.031	0.002079
rs9391802	Myeloid	HLA-A	2	-0.133	0.033	5.026e-05
rs885912	Myeloid	HLA-A	2	0.097	0.031	0.002079
rs55957413	Myeloid	HLA-A	2	0.146	0.047	0.001798
rs3132672	Myeloid	HLA-A	2	0.134	0.024	5.322e-08
rs553613810	Myeloid	HLA-A	2	0.135	0.024	3.918e-08
rs3132671	Myeloid	HLA-A	2	0.135	0.024	3.984e-08
rs3130383	Myeloid	HLA-A	2	0.136	0.024	3.521e-08
rs3130384	Myeloid	HLA-A	2	0.136	0.024	3.521e-08
rs3130385	Myeloid	HLA-A	2	0.076	0.035	0.02876
rs2844775	Myeloid	HLA-A	2	0.132	0.032	4.978e-05
rs3130386	Myeloid	HLA-A	2	0.137	0.024	2.566e-08
rs3094614	Myeloid	HLA-A	2	0.136	0.024	2.882e-08
rs17194627	Myeloid	HLA-A	2	0.146	0.047	0.001798
rs9378221	Myeloid	HLA-A	2	-0.116	0.033	0.0003961
rs1345229	Myeloid	HLA-A	2	-0.101	0.048	0.03426
rs61154150	Myeloid	HLA-A	2	0.146	0.047	0.001798
rs2106070	Myeloid	HLA-A	2	0.136	0.024	2.956e-08
rs3132668	Myeloid	HLA-A	2	0.136	0.024	2.956e-08
rs3094132	Myeloid	HLA-A	2	0.136	0.024	2.956e-08
rs3130388	Myeloid	HLA-A	2	0.136	0.024	2.956e-08
rs3130389	Myeloid	HLA-A	2	0.137	0.024	2.37e-08
rs9348838	Myeloid	HLA-A	2	-0.12	0.033	0.0002489
rs3130391	Myeloid	HLA-A	2	0.136	0.024	2.956e-08
rs3132667	Myeloid	HLA-A	2	0.137	0.024	2.585e-08
rs3132666	Myeloid	HLA-A	2	0.136	0.024	2.956e-08
rs1264691	Myeloid	HLA-A	2	0.146	0.047	0.001798
rs2040486	Myeloid	HLA-A	2	0.136	0.024	2.956e-08
rs3130393	Myeloid	HLA-A	2	0.137	0.024	2.609e-08
rs3094140	Myeloid	HLA-A	2	0.136	0.024	2.956e-08
rs3129690	Myeloid	HLA-A	2	0.136	0.024	2.956e-08
rs3094138	Myeloid	HLA-A	2	0.078	0.035	0.02549
rs1573295	Myeloid	HLA-A	2	0.136	0.024	2.956e-08
rs1013518	Myeloid	HLA-A	2	0.136	0.024	2.956e-08
rs3094137	Myeloid	HLA-A	2	0.072	0.035	0.03656
rs916571	Myeloid	HLA-A	2	0.137	0.024	2.37e-08
rs916568	Myeloid	HLA-A	2	0.136	0.024	2.956e-08
rs3132674	Myeloid	HLA-A	2	0.137	0.024	2.37e-08
rs885915	Myeloid	HLA-A	2	0.152	0.028	6.706e-08
rs885914	Myeloid	HLA-A	2	0.152	0.028	6.706e-08
rs954037	Myeloid	HLA-A	2	0.137	0.024	2.609e-08
rs954038	Myeloid	HLA-A	2	0.149	0.028	1.083e-07
rs2844780	Myeloid	HLA-A	2	0.152	0.028	6.706e-08
rs2844779	Myeloid	HLA-A	2	0.144	0.028	2.934e-07
rs2844778	Myeloid	HLA-A	2	0.148	0.028	1.082e-07
rs2158287	Myeloid	HLA-A	2	0.221	0.068	0.001223
rs4959046	Myeloid	HLA-A	2	0.153	0.028	5.592e-08
rs2253163	Myeloid	HLA-A	2	0.153	0.028	5.592e-08
rs2285802	Myeloid	HLA-A	2	0.138	0.024	1.935e-08
rs2285801	Myeloid	HLA-A	2	0.138	0.024	1.786e-08
rs2508028	Myeloid	HLA-A	2	0.247	0.059	3.23e-05
rs1362089	Myeloid	HLA-A	2	0.138	0.024	1.786e-08
rs9261588	Myeloid	HLA-A	2	0.088	0.039	0.0223
rs2394778	Myeloid	HLA-A	2	0.14	0.024	1.487e-08
rs9261592	Myeloid	HLA-A	2	0.14	0.024	1.487e-08
rs3094636	Myeloid	HLA-A	2	0.14	0.024	1.487e-08
rs3094130	Myeloid	HLA-A	2	0.138	0.024	1.935e-08
rs3132664	Myeloid	HLA-A	2	0.14	0.024	1.487e-08
rs2523741	Myeloid	HLA-A	2	0.146	0.047	0.001798
rs3094635	Myeloid	HLA-A	2	0.135	0.024	4.172e-08
rs3094634	Myeloid	HLA-A	2	0.137	0.024	2.462e-08
rs3094129	Myeloid	HLA-A	2	0.138	0.024	1.896e-08
rs74295270	Myeloid	HLA-A	2	-0.23	0.1	0.02129
rs3132663	Myeloid	HLA-A	2	0.138	0.024	1.786e-08
rs9391803	Myeloid	HLA-A	2	-0.125	0.034	0.0002114
rs3132662	Myeloid	HLA-A	2	0.137	0.025	2.665e-08
rs2516723	Myeloid	HLA-A	2	0.137	0.025	2.804e-08
rs2844768	Myeloid	HLA-A	2	0.138	0.025	2.109e-08
rs2844767	Myeloid	HLA-A	2	0.137	0.025	2.665e-08
rs2428505	Myeloid	HLA-A	2	0.137	0.025	2.821e-08
rs74295272	Myeloid	HLA-A	2	-0.23	0.1	0.02122
rs1579220	Myeloid	HLA-A	2	0.228	0.061	0.0002125
rs1579219	Myeloid	HLA-A	2	-0.112	0.034	0.0008829
rs9391806	Myeloid	HLA-A	2	-0.104	0.034	0.002102
rs9391679	Myeloid	HLA-A	2	-0.111	0.034	0.000996
rs3130397	Myeloid	HLA-A	2	0.093	0.038	0.01519
rs2516698	Myeloid	HLA-A	2	0.151	0.049	0.002181
rs9378145	Myeloid	HLA-A	2	-0.111	0.034	0.001022
rs9261639	Myeloid	HLA-A	2	0.112	0.032	0.0004514
rs9368628	Myeloid	HLA-A	2	-0.112	0.034	0.0009064
rs9393999	Myeloid	HLA-A	2	-0.111	0.034	0.001022
rs9357095	Myeloid	HLA-A	2	-0.112	0.034	0.0009064
rs2894145	Myeloid	HLA-A	2	-0.112	0.034	0.0009064
rs4713305	Myeloid	HLA-A	2	0.115	0.032	0.0003548
rs2285800	Myeloid	HLA-A	2	0.115	0.032	0.0003557
rs1264620	Myeloid	HLA-A	2	0.243	0.06	4.94e-05
rs1048664	Myeloid	HLA-A	2	0.169	0.051	0.0008716
rs3094631	Myeloid	HLA-A	2	0.087	0.038	0.0238
rs261946	Myeloid	HLA-A	2	0.112	0.032	0.0004513
rs76665533	Myeloid	HLA-A	2	-0.23	0.1	0.02129
rs28360019	Myeloid	HLA-A	2	0.166	0.051	0.001112
rs9295844	Myeloid	HLA-A	2	-0.112	0.034	0.0009064
rs3094065	Myeloid	HLA-A	2	0.093	0.038	0.01519
rs1264585	Myeloid	HLA-A	2	0.115	0.032	0.0003534
rs9366755	Myeloid	HLA-A	2	-0.111	0.034	0.001022
rs12174823	Myeloid	HLA-A	2	-0.127	0.036	0.0003883
rs17194824	Myeloid	HLA-A	2	0.166	0.051	0.001112
rs17188491	Myeloid	HLA-A	2	-0.23	0.1	0.02134
rs17194845	Myeloid	HLA-A	2	-0.202	0.09	0.0251
rs17188526	Myeloid	HLA-A	2	-0.202	0.09	0.0251
rs3129838	Myeloid	HLA-A	2	0.084	0.038	0.02862
rs9380173	Myeloid	HLA-A	2	-0.129	0.035	0.0003012
rs2240058	Myeloid	HLA-A	2	-0.129	0.035	0.0003012
rs11967	Myeloid	HLA-A	2	0.115	0.032	0.0003467
rs17194859	Myeloid	HLA-A	2	0.137	0.069	0.0477
rs2844749	Myeloid	HLA-A	2	0.115	0.032	0.0003467
rs28360031	Myeloid	HLA-A	2	0.243	0.06	4.94e-05
rs974962	Myeloid	HLA-A	2	-0.127	0.035	0.0003549
rs974961	Myeloid	HLA-A	2	0.115	0.032	0.0003467
rs60744323	Myeloid	HLA-A	2	-0.202	0.09	0.0251
rs114212377	Myeloid	HLA-A	2	-0.202	0.09	0.0251
rs1119333	Myeloid	HLA-A	2	-0.229	0.1	0.02165
rs77207841	Myeloid	HLA-A	2	0.095	0.036	0.009397
rs7772240	Myeloid	HLA-A	2	-0.22	0.098	0.02504
rs17188632	Myeloid	HLA-A	2	-0.133	0.047	0.004923
rs12210213	Myeloid	HLA-A	2	0.131	0.057	0.0211
rs2516687	Myeloid	HLA-A	2	0.211	0.067	0.001718
rs1264570	Myeloid	HLA-A	2	-0.054	0.025	0.03043
rs9261737	Myeloid	HLA-A	2	0.089	0.037	0.01655
rs1034322	Myeloid	HLA-A	2	0.075	0.036	0.03617
rs1419689	Myeloid	HLA-A	2	0.06	0.027	0.02821
rs2894163	Myeloid	HLA-A	2	0.06	0.027	0.02821
rs9261752	Myeloid	HLA-A	2	0.06	0.027	0.02821
rs7741364	Myeloid	HLA-A	2	0.06	0.027	0.02821
rs1264562	Myeloid	HLA-A	2	-0.079	0.025	0.001308
rs1264550	Myeloid	HLA-A	2	-0.079	0.025	0.001308
rs4713324	Myeloid	HLA-A	2	0.063	0.027	0.02086
rs9261831	Myeloid	HLA-A	2	0.063	0.027	0.02123
rs9261848	Myeloid	HLA-A	2	0.087	0.037	0.01802
rs4713327	Myeloid	HLA-A	2	0.063	0.027	0.02139
rs1150770	Myeloid	HLA-A	2	-0.082	0.025	0.0008427
rs9261870	Myeloid	HLA-A	2	0.085	0.034	0.01229
rs9261876	Myeloid	HLA-A	2	0.085	0.034	0.01229
rs1264542	Myeloid	HLA-A	2	-0.058	0.025	0.02118
rs1264540	Myeloid	HLA-A	2	-0.078	0.025	0.001618
rs1264538	Myeloid	HLA-A	2	-0.078	0.025	0.001618
rs1264537	Myeloid	HLA-A	2	-0.078	0.025	0.001618
rs4400255	Myeloid	HLA-A	2	-0.115	0.057	0.04286
rs9261947	Myeloid	HLA-A	2	0.084	0.034	0.01263
rs1264524	Myeloid	HLA-A	2	-0.077	0.025	0.001829
rs9295862	Myeloid	HLA-A	2	0.084	0.034	0.01286
rs1269556	Myeloid	HLA-A	2	-0.077	0.024	0.001688
rs1264517	Myeloid	HLA-A	2	-0.054	0.025	0.03118
rs1268444	Myeloid	HLA-A	2	-0.054	0.025	0.03118
rs3094716	Myeloid	HLA-A	2	-0.075	0.025	0.002242
rs1264514	Myeloid	HLA-A	2	-0.055	0.025	0.02646
rs1264513	Myeloid	HLA-A	2	-0.075	0.025	0.002242
rs9380178	Myeloid	HLA-A	2	-0.105	0.051	0.03702
rs1264511	Myeloid	HLA-A	2	-0.054	0.025	0.03118
rs1419687	Myeloid	HLA-A	2	-0.054	0.025	0.03118
rs2105961	Myeloid	HLA-A	2	-0.075	0.025	0.002242
rs2524201	Myeloid	HLA-A	2	-0.075	0.025	0.002242
rs2844730	Myeloid	HLA-A	2	-0.075	0.025	0.002242
rs546502436	Myeloid	HLA-A	2	-0.154	0.061	0.01229
rs9468773	Myeloid	HLA-A	2	0.066	0.033	0.04585
rs9468774	Myeloid	HLA-A	2	0.066	0.033	0.04568
rs17411410	Myeloid	HLA-A	2	0.066	0.033	0.04568
rs9295886	Myeloid	HLA-A	2	0.066	0.033	0.04568
rs2524198	Myeloid	HLA-A	2	-0.051	0.025	0.04285
rs2524197	Myeloid	HLA-A	2	-0.052	0.025	0.03952
rs2844729	Myeloid	HLA-A	2	-0.052	0.025	0.03952
rs2524189	Myeloid	HLA-A	2	-0.052	0.025	0.03952
rs2516678	Myeloid	HLA-A	2	-0.052	0.025	0.03952
rs2516677	Myeloid	HLA-A	2	-0.084	0.024	0.0005458
rs2187975	Myeloid	HLA-A	2	-0.075	0.024	0.002255
rs2187974	Myeloid	HLA-A	2	-0.08	0.024	0.000882
rs2524183	Myeloid	HLA-A	2	-0.052	0.025	0.03952
rs2524182	Myeloid	HLA-A	2	-0.084	0.024	0.0005458
rs2524180	Myeloid	HLA-A	2	-0.052	0.025	0.03952
rs2524179	Myeloid	HLA-A	2	-0.084	0.024	0.0005458
rs2516674	Myeloid	HLA-A	2	-0.075	0.024	0.002255
rs2524175	Myeloid	HLA-A	2	-0.052	0.025	0.03952
rs35792611	Myeloid	HLA-A	2	0.087	0.034	0.01019
rs9468781	Myeloid	HLA-A	2	0.086	0.033	0.01049
rs10456384	Myeloid	HLA-A	2	0.129	0.059	0.02794
rs12174870	Myeloid	HLA-A	2	0.057	0.027	0.03183
rs9461612	Myeloid	HLA-A	2	0.081	0.034	0.01622
rs9295897	Myeloid	HLA-A	2	0.057	0.027	0.03172
rs9295898	Myeloid	HLA-A	2	0.057	0.027	0.03172
rs2021720	Myeloid	HLA-A	2	0.057	0.027	0.03172
rs2021719	Myeloid	HLA-A	2	0.057	0.027	0.03161
rs762324	Myeloid	HLA-A	2	-0.116	0.05	0.01943
rs2534826	Myeloid	HLA-A	2	0.219	0.066	0.0008741
rs28360036	Myeloid	HLA-A	2	0.226	0.064	0.0004859
rs28360037	Myeloid	HLA-A	2	0.226	0.064	0.0004839
rs561399013	Myeloid	HLA-A	2	0.205	0.068	0.002533
rs571775846	Myeloid	HLA-A	2	-0.112	0.046	0.0156
rs541258350	Myeloid	HLA-A	2	-0.095	0.047	0.0422
rs3094097	Myeloid	HLA-A	2	-0.105	0.046	0.02157
rs2253802	Myeloid	HLA-A	2	0.225	0.065	0.00054
rs9262176	Myeloid	HLA-A	2	-0.123	0.062	0.04727
rs9262182	Myeloid	HLA-A	2	-0.123	0.062	0.04727
rs3130666	Myeloid	HLA-A	2	0.208	0.065	0.001428
rs9262192	Myeloid	HLA-A	2	-0.146	0.068	0.03269
rs9262199	Myeloid	HLA-A	2	-0.178	0.081	0.02809
rs3129988	Myeloid	HLA-A	2	0.098	0.05	0.04963
rs9262207	Myeloid	HLA-A	2	-0.201	0.073	0.006
rs9391696	Myeloid	HLA-A	2	0.065	0.032	0.04148
rs9262215	Myeloid	HLA-A	2	-0.201	0.073	0.005984
rs9262216	Myeloid	HLA-A	2	-0.201	0.073	0.005984
rs9262218	Myeloid	HLA-A	2	-0.195	0.076	0.01032
rs9262219	Myeloid	HLA-A	2	-0.195	0.077	0.01105
rs116812635	Myeloid	HLA-A	2	0.19	0.065	0.003694
rs3132572	Myeloid	HLA-A	2	0.082	0.04	0.04148
rs2844650	Myeloid	HLA-A	2	0.082	0.04	0.04148
rs59417026	Myeloid	HLA-A	2	0.073	0.037	0.04829
rs2517451	Myeloid	HLA-A	2	0.083	0.04	0.04004
rs114089979	Myeloid	HLA-A	2	0.186	0.065	0.004596
rs2532919	Myeloid	HLA-A	2	0.075	0.037	0.04353
rs2844689	Myeloid	HLA-A	2	0.085	0.037	0.02327
rs2530710	Myeloid	HLA-A	2	0.064	0.032	0.04883
rs2530709	Myeloid	HLA-A	2	0.062	0.027	0.02102
rs2255625	Myeloid	HLA-A	2	0.083	0.038	0.02708
rs2255626	Myeloid	HLA-A	2	0.083	0.038	0.02708
rs2517446	Myeloid	HLA-A	2	0.083	0.038	0.02708
rs2255719	Myeloid	HLA-A	2	0.083	0.038	0.02708
rs2530708	Myeloid	HLA-A	2	0.083	0.038	0.02708
rs9262315	Myeloid	HLA-A	2	0.083	0.038	0.02708
rs2517442	Myeloid	HLA-A	2	0.083	0.038	0.02708
rs2517441	Myeloid	HLA-A	2	0.083	0.038	0.02708
rs2517439	Myeloid	HLA-A	2	0.083	0.038	0.02708
rs2844686	Myeloid	HLA-A	2	0.083	0.038	0.02708
rs2844685	Myeloid	HLA-A	2	0.083	0.038	0.02708
rs2517434	Myeloid	HLA-A	2	0.083	0.038	0.02708
rs2844682	Myeloid	HLA-A	2	0.083	0.038	0.02708
rs2844679	Myeloid	HLA-A	2	0.083	0.038	0.02708
rs2517431	Myeloid	HLA-A	2	0.064	0.027	0.01747
rs2517430	Myeloid	HLA-A	2	0.083	0.038	0.02708
rs2517424	Myeloid	HLA-A	2	0.083	0.038	0.02708
rs2517422	Myeloid	HLA-A	2	0.083	0.038	0.02708
rs2517421	Myeloid	HLA-A	2	0.083	0.038	0.02708
rs2530700	Myeloid	HLA-A	2	0.083	0.038	0.02708
rs2517419	Myeloid	HLA-A	2	0.083	0.038	0.02708
rs2530699	Myeloid	HLA-A	2	0.083	0.038	0.02708
rs2844677	Myeloid	HLA-A	2	0.116	0.049	0.01767
rs1634731	Myeloid	HLA-A	2	0.073	0.032	0.02351
rs2517416	Myeloid	HLA-A	2	0.082	0.038	0.02876
rs2517415	Myeloid	HLA-A	2	0.085	0.037	0.02424
rs2249168	Myeloid	HLA-A	2	0.085	0.037	0.02424
rs2530695	Myeloid	HLA-A	2	0.085	0.037	0.02424
rs2517411	Myeloid	HLA-A	2	0.082	0.038	0.02907
rs2844673	Myeloid	HLA-A	2	0.082	0.038	0.02907
rs2517409	Myeloid	HLA-A	2	0.082	0.038	0.02907
rs114310831	Myeloid	HLA-A	2	0.172	0.061	0.005239
rs2252926	Myeloid	HLA-A	2	0.082	0.038	0.02907
rs2530690	Myeloid	HLA-A	2	0.082	0.038	0.02907
rs2429295	Myeloid	HLA-A	2	0.082	0.038	0.02907
rs2508016	Myeloid	HLA-A	2	0.082	0.037	0.02758
rs2253417	Myeloid	HLA-A	2	0.085	0.037	0.02424
rs2844668	Myeloid	HLA-A	2	0.071	0.03	0.01736
rs436376	Myeloid	HLA-A	2	0.085	0.037	0.02424
rs2523915	Myeloid	HLA-A	2	0.085	0.037	0.02424
rs1624944	Myeloid	HLA-A	2	0.069	0.028	0.01622
rs2844667	Myeloid	HLA-A	2	0.085	0.037	0.02373
rs2523921	Myeloid	HLA-A	2	0.085	0.037	0.02424
rs2523923	Myeloid	HLA-A	2	0.085	0.037	0.02326
rs2523924	Myeloid	HLA-A	2	0.085	0.037	0.02424
rs2844666	Myeloid	HLA-A	2	0.085	0.037	0.02424
rs2523926	Myeloid	HLA-A	2	0.086	0.038	0.02269
rs2530716	Myeloid	HLA-A	2	0.085	0.037	0.02424
rs1634723	Myeloid	HLA-A	2	0.06	0.028	0.03577
rs7755802	Myeloid	HLA-A	2	0.061	0.025	0.01663
rs1619376	Myeloid	HLA-A	2	0.064	0.03	0.03407
rs2894176	Myeloid	HLA-A	2	0.061	0.025	0.01644
rs9262499	Myeloid	HLA-A	2	0.061	0.025	0.0163
rs4713411	Myeloid	HLA-A	2	0.06	0.025	0.01664
rs7758976	Myeloid	HLA-A	2	0.06	0.025	0.01679
rs1632870	Myeloid	HLA-A	2	0.073	0.035	0.03791
rs576060123	Myeloid	HLA-A	2	0.068	0.033	0.04031
rs7768644	Myeloid	HLA-A	2	-0.118	0.052	0.02423
rs115731696	Myeloid	HLA-A	2	0.179	0.071	0.01232
rs2523849	Myeloid	HLA-A	2	-0.08	0.033	0.01695
rs2523848	Myeloid	HLA-A	2	-0.08	0.033	0.01695
rs2428514	Myeloid	HLA-A	2	-0.092	0.037	0.01308
rs2517518	Myeloid	HLA-A	2	-0.079	0.034	0.01862
rs2517515	Myeloid	HLA-A	2	-0.063	0.031	0.04627
rs2517512	Myeloid	HLA-A	2	-0.092	0.037	0.01308
rs2523841	Myeloid	HLA-A	2	-0.079	0.034	0.01862
rs2523840	Myeloid	HLA-A	2	-0.079	0.034	0.01862
rs2517506	Myeloid	HLA-A	2	-0.08	0.033	0.01695
rs60478121	Myeloid	HLA-A	2	-0.161	0.069	0.01938
rs9380215	Myeloid	HLA-A	2	0.115	0.047	0.01507
rs9263475	Myeloid	HLA-A	2	-0.094	0.029	0.001347
rs9380217	Myeloid	HLA-A	2	0.115	0.047	0.01507
rs3130955	Myeloid	HLA-A	2	0.066	0.026	0.01184
rs12527394	Myeloid	HLA-A	2	0.115	0.047	0.01507
rs4947296	Myeloid	HLA-A	2	0.114	0.048	0.01696
rs3130545	Myeloid	HLA-A	2	-0.065	0.026	0.01234
rs9263509	Myeloid	HLA-A	2	0.068	0.033	0.03978
rs2894179	Myeloid	HLA-A	2	0.086	0.034	0.0122
rs2517403	Myeloid	HLA-A	2	-0.065	0.026	0.01331
rs9263532	Myeloid	HLA-A	2	-0.065	0.026	0.01331
rs3095303	Myeloid	HLA-A	2	-0.061	0.026	0.0219
rs2508011	Myeloid	HLA-A	2	-0.065	0.026	0.01331
rs2508010	Myeloid	HLA-A	2	-0.065	0.026	0.01331
rs9263619	Myeloid	HLA-A	2	-0.065	0.026	0.01331
rs2517485	Myeloid	HLA-A	2	-0.07	0.026	0.007557
rs4947302	Myeloid	HLA-A	2	0.104	0.047	0.0259
rs2844635	Myeloid	HLA-A	2	-0.065	0.026	0.01331
rs2517529	Myeloid	HLA-A	2	-0.054	0.025	0.02868
rs9391709	Myeloid	HLA-A	2	0.108	0.047	0.02165
rs1265062	Myeloid	HLA-A	2	-0.065	0.026	0.01331
rs1265061	Myeloid	HLA-A	2	-0.065	0.026	0.01331
rs3734854	Myeloid	HLA-A	2	0.108	0.047	0.02165
rs2233984	Myeloid	HLA-A	2	0.108	0.047	0.02165
rs4495304	Myeloid	HLA-A	2	0.114	0.047	0.01657
rs4486065	Myeloid	HLA-A	2	0.079	0.034	0.01914
rs2233967	Myeloid	HLA-A	2	0.076	0.034	0.02417
rs2233965	Myeloid	HLA-A	2	0.069	0.034	0.04067
rs2233964	Myeloid	HLA-A	2	0.069	0.033	0.03953
rs3132555	Myeloid	HLA-A	2	0.056	0.028	0.04622
rs1042148	Myeloid	HLA-A	2	0.056	0.028	0.04622
rs1042147	Myeloid	HLA-A	2	0.05	0.025	0.04617
rs3094219	Myeloid	HLA-A	2	0.05	0.025	0.04617
rs1042145	Myeloid	HLA-A	2	0.05	0.025	0.04617
rs1042141	Myeloid	HLA-A	2	0.05	0.025	0.04617
rs3094217	Myeloid	HLA-A	2	0.05	0.025	0.04617
rs1042134	Myeloid	HLA-A	2	0.05	0.025	0.04617
rs3130981	Myeloid	HLA-A	2	0.056	0.028	0.04622
rs1042126	Myeloid	HLA-A	2	0.049	0.025	0.04935
rs575513907	Myeloid	HLA-A	2	0.056	0.028	0.04622
rs386580037	Myeloid	HLA-A	2	0.056	0.028	0.04622
rs386580036	Myeloid	HLA-A	2	0.056	0.028	0.04622
rs540385376	Myeloid	HLA-A	2	0.049	0.025	0.04935
rs541421140	Myeloid	HLA-A	2	0.049	0.025	0.04935
rs551894425	Myeloid	HLA-A	2	0.049	0.025	0.04935
rs546583999	Myeloid	HLA-A	2	0.06	0.028	0.03375
rs535649109	Myeloid	HLA-A	2	0.061	0.028	0.03128
rs556943103	Myeloid	HLA-A	2	0.056	0.028	0.04622
rs386580034	Myeloid	HLA-A	2	0.06	0.028	0.03375
rs540151006	Myeloid	HLA-A	2	0.056	0.028	0.04622
rs6927322	Myeloid	HLA-A	2	0.152	0.064	0.01737
rs553317370	Myeloid	HLA-A	2	0.06	0.028	0.03375
rs386579266	Myeloid	HLA-A	2	0.056	0.028	0.04622
rs9263719	Myeloid	HLA-A	2	-0.078	0.04	0.04756
rs1265093	Myeloid	HLA-A	2	0.073	0.028	0.008267
rs1966	Myeloid	HLA-A	2	0.061	0.03	0.0442
rs1265085	Myeloid	HLA-A	2	0.061	0.03	0.0442
rs1265074	Myeloid	HLA-A	2	0.061	0.03	0.04434
rs1265115	Myeloid	HLA-A	2	0.062	0.026	0.01942
rs130067	Myeloid	HLA-A	2	0.061	0.03	0.04434
rs130066	Myeloid	HLA-A	2	0.065	0.025	0.01032
rs3130453	Myeloid	HLA-A	2	0.066	0.025	0.008832
rs743401	Myeloid	HLA-A	2	0.053	0.026	0.03986
rs2239524	Myeloid	HLA-A	2	0.053	0.026	0.03986
rs720465	Myeloid	HLA-A	2	0.056	0.027	0.03951
rs3095239	Myeloid	HLA-A	2	0.064	0.025	0.009745
rs3094187	Myeloid	HLA-A	2	0.062	0.025	0.01289
rs6905862	Myeloid	HLA-A	2	0.07	0.025	0.005587
rs3130934	Myeloid	HLA-A	2	0.063	0.026	0.01578
rs2073721	Myeloid	HLA-A	2	0.057	0.029	0.04884
rs2073723	Myeloid	HLA-A	2	0.057	0.029	0.04884
rs1065461	Myeloid	HLA-A	2	0.057	0.029	0.04884
rs1419881	Myeloid	HLA-A	2	0.065	0.025	0.008826
rs3132528	Myeloid	HLA-A	2	0.057	0.029	0.04884
rs528219211	Myeloid	HLA-A	2	0.057	0.029	0.04884
rs13409	Myeloid	HLA-A	2	0.07	0.025	0.005587
rs2394882	Myeloid	HLA-A	2	0.06	0.026	0.02134
rs2106074	Myeloid	HLA-A	2	0.06	0.026	0.02134
rs3130932	Myeloid	HLA-A	2	0.06	0.026	0.02134
rs3130501	Myeloid	HLA-A	2	0.057	0.029	0.04884
rs879882	Myeloid	HLA-A	2	0.074	0.026	0.004219
rs885952	Myeloid	HLA-A	2	0.073	0.025	0.003839
rs3132520	Myeloid	HLA-A	2	0.066	0.025	0.009675
rs885951	Myeloid	HLA-A	2	0.072	0.025	0.00478
rs885950	Myeloid	HLA-A	2	0.069	0.025	0.006288
rs885948	Myeloid	HLA-A	2	0.066	0.025	0.008296
rs3132517	Myeloid	HLA-A	2	0.065	0.031	0.03558
rs3131018	Myeloid	HLA-A	2	0.058	0.026	0.0232
rs3130506	Myeloid	HLA-A	2	0.056	0.026	0.0304
rs3131017	Myeloid	HLA-A	2	0.075	0.035	0.03126
rs1128175	Myeloid	HLA-A	2	0.074	0.029	0.01199
rs3095238	Myeloid	HLA-A	2	0.072	0.035	0.03675
rs3094609	Myeloid	HLA-A	2	0.071	0.035	0.04149
rs28362361	Myeloid	HLA-A	2	-0.078	0.039	0.04384
rs3130954	Myeloid	HLA-A	2	0.07	0.035	0.04566
rs3094606	Myeloid	HLA-A	2	0.078	0.034	0.02336
rs3132509	Myeloid	HLA-A	2	0.079	0.034	0.0227
rs3130952	Myeloid	HLA-A	2	0.079	0.034	0.02132
rs3132504	Myeloid	HLA-A	2	0.079	0.034	0.02132
rs3132503	Myeloid	HLA-A	2	0.079	0.034	0.02132
rs3132501	Myeloid	HLA-A	2	0.081	0.034	0.01911
rs41315391	Myeloid	HLA-A	2	0.142	0.063	0.02394
rs3095252	Myeloid	HLA-A	2	0.082	0.034	0.01755
rs3130941	Myeloid	HLA-A	2	0.091	0.034	0.008005
rs3134782	Myeloid	HLA-A	2	0.091	0.034	0.008005
rs28397290	Myeloid	HLA-A	2	0.142	0.063	0.02394
rs3130528	Myeloid	HLA-A	2	0.082	0.034	0.01755
rs7752963	Myeloid	HLA-A	2	0.142	0.063	0.02394
rs3132499	Myeloid	HLA-A	2	0.079	0.034	0.02145
rs3130532	Myeloid	HLA-A	2	0.079	0.034	0.02145
rs3130695	Myeloid	HLA-A	2	0.088	0.03	0.003193
rs75899922	Myeloid	HLA-A	2	0.079	0.034	0.02145
rs4473905	Myeloid	HLA-A	2	0.087	0.029	0.003069
rs2394943	Myeloid	HLA-A	2	0.082	0.029	0.004281
rs3134747	Myeloid	HLA-A	2	0.082	0.029	0.004616
rs2394946	Myeloid	HLA-A	2	0.055	0.025	0.0286
rs3095254	Myeloid	HLA-A	2	0.07	0.025	0.005714
rs9264219	Myeloid	HLA-A	2	0.061	0.026	0.01809
rs2394949	Myeloid	HLA-A	2	0.057	0.028	0.04639
rs7747738	Myeloid	HLA-A	2	0.153	0.062	0.01303
rs3130543	Myeloid	HLA-A	2	0.059	0.03	0.04967
rs2394953	Myeloid	HLA-A	2	0.059	0.03	0.04931
rs9264548	Myeloid	HLA-A	2	0.061	0.03	0.04211
rs9264554	Myeloid	HLA-A	2	0.061	0.03	0.04205
rs2853950	Myeloid	HLA-A	2	0.055	0.025	0.02491
rs2524096	Myeloid	HLA-A	2	0.059	0.024	0.01604
HLA_C_06	Myeloid	HLA-A	2	0.089	0.044	0.04546
HLA_C_06.02	Myeloid	HLA-A	2	0.089	0.044	0.04546
HLA_C_07.02	Myeloid	HLA-A	2	-0.075	0.035	0.02993
HLA_C_16	Myeloid	HLA-A	2	0.153	0.062	0.01303
HLA_C_16.01	Myeloid	HLA-A	2	0.146	0.064	0.02252
rs28498059	Myeloid	HLA-A	2	0.076	0.034	0.02838
rs28367584	Myeloid	HLA-A	2	0.146	0.064	0.02319
rs12199223	Myeloid	HLA-A	2	0.089	0.044	0.04546
rs6913377	Myeloid	HLA-A	2	0.153	0.062	0.01303
rs9394049	Myeloid	HLA-A	2	0.096	0.043	0.02428
rs9264731	Myeloid	HLA-A	2	0.076	0.034	0.02714
rs9264733	Myeloid	HLA-A	2	0.078	0.028	0.005754
rs9264738	Myeloid	HLA-A	2	0.077	0.034	0.02267
rs28367585	Myeloid	HLA-A	2	0.153	0.062	0.01303
rs6906846	Myeloid	HLA-A	2	0.073	0.027	0.006997
rs7381988	Myeloid	HLA-A	2	0.068	0.033	0.03767
rs7382297	Myeloid	HLA-A	2	0.076	0.034	0.02714
rs12189871	Myeloid	HLA-A	2	0.089	0.044	0.04546
rs3900938	Myeloid	HLA-A	2	-0.056	0.028	0.04487
rs28367594	Myeloid	HLA-A	2	0.153	0.062	0.01305
rs3906273	Myeloid	HLA-A	2	0.073	0.032	0.02455
rs9468928	Myeloid	HLA-A	2	0.073	0.032	0.02455
rs28732110	Myeloid	HLA-A	2	0.073	0.032	0.02455
rs28732112	Myeloid	HLA-A	2	0.073	0.032	0.02455
rs28732114	Myeloid	HLA-A	2	0.073	0.032	0.02455
rs28894983	Myeloid	HLA-A	2	0.073	0.032	0.02455
rs2894207	Myeloid	HLA-A	2	0.071	0.032	0.02795
rs28894987	Myeloid	HLA-A	2	0.073	0.032	0.02455
rs28894989	Myeloid	HLA-A	2	0.073	0.032	0.02488
rs28894990	Myeloid	HLA-A	2	0.073	0.032	0.02455
rs9380237	Myeloid	HLA-A	2	0.056	0.028	0.04943
rs9468930	Myeloid	HLA-A	2	0.073	0.032	0.02455
rs9468932	Myeloid	HLA-A	2	0.086	0.033	0.01034
rs28367682	Myeloid	HLA-A	2	0.153	0.062	0.01305
rs28894993	Myeloid	HLA-A	2	0.097	0.044	0.02603
rs116765566	Myeloid	HLA-A	2	0.055	0.028	0.04731
rs12212594	Myeloid	HLA-A	2	0.104	0.048	0.03043
rs9500887	Myeloid	HLA-A	2	0.112	0.055	0.04263
rs28367782	Myeloid	HLA-A	2	0.056	0.028	0.04332
rs28752888	Myeloid	HLA-A	2	0.072	0.032	0.02432
rs28752942	Myeloid	HLA-A	2	0.076	0.032	0.01751
rs28753053	Myeloid	HLA-A	2	0.076	0.032	0.01747
rs28753054	Myeloid	HLA-A	2	0.076	0.032	0.01747
rs28753056	Myeloid	HLA-A	2	0.076	0.032	0.01747
rs28367863	Myeloid	HLA-A	2	0.075	0.032	0.01882
rs28380805	Myeloid	HLA-A	2	0.077	0.032	0.01656
rs28380806	Myeloid	HLA-A	2	0.07	0.032	0.02859
rs9265870	Myeloid	HLA-A	2	0.054	0.025	0.03385
rs9265882	Myeloid	HLA-A	2	0.054	0.025	0.03404
rs28380903	Myeloid	HLA-A	2	0.076	0.032	0.01747
rs28732138	Myeloid	HLA-A	2	0.098	0.044	0.02584
rs2523619	Myeloid	HLA-A	2	0.076	0.032	0.01747
rs2442719	Myeloid	HLA-A	2	0.065	0.024	0.007401
rs2596503	Myeloid	HLA-A	2	0.068	0.031	0.02643
rs2523612	Myeloid	HLA-A	2	0.072	0.034	0.037
rs6922309	Myeloid	HLA-A	2	0.1	0.049	0.04369
HLA_B_44	Myeloid	HLA-A	2	0.072	0.035	0.04181
rs2428494	Myeloid	HLA-A	2	0.053	0.025	0.03034
rs74618856	Myeloid	HLA-A	2	0.056	0.025	0.02806
rs9266266	Myeloid	HLA-A	2	0.071	0.033	0.031
rs2596478	Myeloid	HLA-A	2	0.072	0.034	0.03632
rs2596548	Myeloid	HLA-A	2	0.066	0.032	0.04109
rs2596549	Myeloid	HLA-A	2	0.066	0.032	0.04115
rs2596427	Myeloid	HLA-A	2	0.066	0.032	0.04109
rs2596429	Myeloid	HLA-A	2	0.085	0.033	0.01106
rs2596433	Myeloid	HLA-A	2	0.066	0.032	0.04109
rs9266438	Myeloid	HLA-A	2	0.066	0.032	0.04109
rs9266441	Myeloid	HLA-A	2	0.066	0.032	0.04109
rs2596438	Myeloid	HLA-A	2	0.065	0.032	0.0422
rs2254556	Myeloid	HLA-A	2	0.066	0.032	0.04109
rs4959070	Myeloid	HLA-A	2	0.066	0.032	0.04109
rs2507982	Myeloid	HLA-A	2	0.066	0.032	0.04109
rs2523532	Myeloid	HLA-A	2	0.073	0.035	0.03593
rs2523488	Myeloid	HLA-A	2	0.066	0.032	0.04109
rs2523486	Myeloid	HLA-A	2	0.066	0.032	0.04109
rs2523485	Myeloid	HLA-A	2	0.083	0.034	0.01361
rs9266747	Myeloid	HLA-A	2	0.066	0.032	0.04109
rs3016013	Myeloid	HLA-A	2	0.063	0.028	0.02652
rs3099849	Myeloid	HLA-A	2	0.066	0.032	0.04109
rs3099848	Myeloid	HLA-A	2	0.063	0.028	0.02642
rs2442754	Myeloid	HLA-A	2	0.068	0.031	0.0283
rs3128985	Myeloid	HLA-A	2	0.056	0.028	0.04329
rs2507975	Myeloid	HLA-A	2	0.067	0.028	0.01888
rs2507974	Myeloid	HLA-A	2	0.066	0.032	0.04109
rs2523480	Myeloid	HLA-A	2	0.073	0.035	0.03551
rs2596540	Myeloid	HLA-A	2	0.075	0.035	0.02985
rs2844519	Myeloid	HLA-A	2	0.07	0.031	0.02343
rs1063632	Myeloid	HLA-A	2	-0.123	0.049	0.01248
rs3819275	Myeloid	HLA-A	2	-0.123	0.049	0.01248
rs72847400	Myeloid	HLA-A	2	-0.14	0.062	0.02415
rs17200365	Myeloid	HLA-A	2	-0.14	0.062	0.02415
rs17200372	Myeloid	HLA-A	2	-0.14	0.062	0.02415
rs6938674	Myeloid	HLA-A	2	-0.14	0.062	0.02415
rs72848740	Myeloid	HLA-A	2	-0.14	0.062	0.02415
rs56014128	Myeloid	HLA-A	2	-0.14	0.062	0.02415
rs2395004	Myeloid	HLA-A	2	0.053	0.024	0.02712
rs9765960	Myeloid	HLA-A	2	-0.14	0.062	0.02415
rs2516464	Myeloid	HLA-A	2	0.068	0.025	0.007276
rs2523694	Myeloid	HLA-A	2	0.068	0.025	0.007278
rs2523693	Myeloid	HLA-A	2	0.054	0.025	0.03282
rs2516459	Myeloid	HLA-A	2	0.054	0.025	0.03282
rs2516458	Myeloid	HLA-A	2	0.068	0.025	0.007278
rs2516436	Myeloid	HLA-A	2	0.069	0.025	0.006443
rs3131622	Myeloid	HLA-A	2	0.052	0.025	0.03987
rs2263316	Myeloid	HLA-A	2	0.054	0.026	0.0361
rs2254386	Myeloid	HLA-A	2	0.054	0.025	0.03285
rs2596472	Myeloid	HLA-A	2	0.065	0.029	0.02332
rs11752262	Myeloid	HLA-A	2	-0.109	0.052	0.03525
rs2518028	Myeloid	HLA-A	2	0.052	0.026	0.04103
rs2518027	Myeloid	HLA-A	2	0.07	0.026	0.00668
rs2844508	Myeloid	HLA-A	2	0.075	0.025	0.002983
rs2844507	Myeloid	HLA-A	2	0.058	0.028	0.037
rs2244578	Myeloid	HLA-A	2	0.061	0.027	0.02276
rs2523671	Myeloid	HLA-A	2	0.062	0.027	0.02163
rs2596449	Myeloid	HLA-A	2	0.062	0.027	0.02163
rs2596446	Myeloid	HLA-A	2	0.062	0.027	0.02163
rs2248462	Myeloid	HLA-A	2	0.071	0.03	0.01731
rs2516514	Myeloid	HLA-A	2	0.071	0.03	0.01729
rs2516513	Myeloid	HLA-A	2	0.067	0.03	0.0244
rs2516511	Myeloid	HLA-A	2	0.071	0.03	0.01731
rs2516422	Myeloid	HLA-A	2	0.072	0.03	0.01676
rs2905722	Myeloid	HLA-A	2	0.092	0.034	0.00679
rs2516509	Myeloid	HLA-A	2	0.071	0.03	0.01731
rs2523709	Myeloid	HLA-A	2	0.059	0.027	0.02953
rs2516507	Myeloid	HLA-A	2	0.053	0.025	0.03368
rs2905747	Myeloid	HLA-A	2	0.112	0.031	0.0003002
rs2523705	Myeloid	HLA-A	2	0.072	0.03	0.01665
rs2904600	Myeloid	HLA-A	2	0.072	0.03	0.01662
rs3132469	Myeloid	HLA-A	2	0.088	0.034	0.01031
rs2904781	Myeloid	HLA-A	2	0.077	0.031	0.01198
rs2904783	Myeloid	HLA-A	2	0.057	0.025	0.02347
rs3130922	Myeloid	HLA-A	2	0.072	0.026	0.004736
rs2395042	Myeloid	HLA-A	2	0.083	0.026	0.001502
rs2253044	Myeloid	HLA-A	2	0.105	0.036	0.003378
rs2395043	Myeloid	HLA-A	2	0.083	0.026	0.001502
rs2534678	Myeloid	HLA-A	2	0.091	0.036	0.01095
rs114861390	Myeloid	HLA-A	2	0.107	0.047	0.02394
rs2516498	Myeloid	HLA-A	2	0.091	0.036	0.01084
rs2516496	Myeloid	HLA-A	2	0.098	0.036	0.006529
rs2534657	Myeloid	HLA-A	2	0.098	0.036	0.006544
rs3134899	Myeloid	HLA-A	2	0.077	0.029	0.00868
rs3093953	Myeloid	HLA-A	2	0.076	0.029	0.009106
rs41293883	Myeloid	HLA-A	2	0.16	0.065	0.01411
rs3131638	Myeloid	HLA-A	2	0.063	0.029	0.0335
rs3131633	Myeloid	HLA-A	2	0.068	0.032	0.0358
rs3093995	Myeloid	HLA-A	2	0.066	0.031	0.03472
rs3093986	Myeloid	HLA-A	2	0.066	0.031	0.0349
rs2516484	Myeloid	HLA-A	2	0.142	0.069	0.0406
rs3093983	Myeloid	HLA-A	2	0.066	0.031	0.0349
rs3093982	Myeloid	HLA-A	2	0.073	0.033	0.02705
rs3093981	Myeloid	HLA-A	2	0.066	0.031	0.0349
rs3093980	Myeloid	HLA-A	2	0.066	0.031	0.0349
rs3115537	Myeloid	HLA-A	2	0.066	0.031	0.0349
rs3093978	Myeloid	HLA-A	2	0.066	0.031	0.0349
rs3130056	Myeloid	HLA-A	2	0.066	0.031	0.0349
rs3093948	Myeloid	HLA-A	2	0.065	0.031	0.03629
rs3131628	Myeloid	HLA-A	2	0.066	0.031	0.0349
rs3093976	Myeloid	HLA-A	2	0.066	0.031	0.0349
rs3130057	Myeloid	HLA-A	2	0.066	0.031	0.0349
rs3130058	Myeloid	HLA-A	2	0.066	0.031	0.0349
rs1129640	Myeloid	HLA-A	2	0.066	0.031	0.0349
rs2516393	Myeloid	HLA-A	2	0.066	0.031	0.0349
rs2523511	Myeloid	HLA-A	2	0.066	0.031	0.0349
rs2523508	Myeloid	HLA-A	2	0.067	0.031	0.03268
rs2523505	Myeloid	HLA-A	2	0.11	0.047	0.01976
rs2523502	Myeloid	HLA-A	2	0.067	0.031	0.03268
rs3130062	Myeloid	HLA-A	2	0.104	0.046	0.02424
rs2857709	Myeloid	HLA-A	2	0.083	0.034	0.01621
rs3093661	Myeloid	HLA-A	2	0.151	0.065	0.02094
rs3093664	Myeloid	HLA-A	2	0.104	0.049	0.03483
rs3093668	Myeloid	HLA-A	2	0.151	0.065	0.02094
rs3093726	Myeloid	HLA-A	2	0.139	0.068	0.04125
rs3093553	Myeloid	HLA-A	2	0.105	0.051	0.04193
rs28732144	Myeloid	HLA-A	2	0.139	0.068	0.04125
rs17207190	Myeloid	HLA-A	2	0.139	0.068	0.04131
rs1077394	Myeloid	HLA-A	2	0.058	0.026	0.02612
rs3130050	Myeloid	HLA-A	2	0.079	0.035	0.02331
rs28732159	Myeloid	HLA-A	2	0.141	0.068	0.03727
rs3117578	Myeloid	HLA-A	2	0.081	0.035	0.02108
rs9368699	Myeloid	HLA-A	2	0.135	0.066	0.04095
rs9267663	Myeloid	HLA-A	2	-0.137	0.065	0.03367
rs9267665	Myeloid	HLA-A	2	-0.137	0.065	0.03367
rs10484403	Myeloid	HLA-A	3	0.06	0.028	0.03345
rs9380047	Myeloid	HLA-A	3	0.067	0.028	0.01718
rs1853097	Myeloid	HLA-A	3	0.067	0.028	0.01659
rs3734571	Myeloid	HLA-A	3	0.149	0.066	0.02412
rs3823180	Myeloid	HLA-A	3	0.067	0.028	0.01656
rs9368554	Myeloid	HLA-A	3	0.067	0.028	0.01522
rs4713137	Myeloid	HLA-A	3	0.068	0.028	0.01498
rs2275508	Myeloid	HLA-A	3	0.066	0.028	0.01697
rs1340004	Myeloid	HLA-A	3	0.063	0.028	0.02168
rs9380057	Myeloid	HLA-A	3	0.063	0.028	0.02168
rs1947862	Myeloid	HLA-A	3	0.065	0.028	0.01772
rs4713142	Myeloid	HLA-A	3	0.066	0.028	0.01748
rs4713145	Myeloid	HLA-A	3	0.066	0.028	0.01748
rs1904840	Myeloid	HLA-A	3	0.065	0.028	0.01772
rs9368555	Myeloid	HLA-A	3	0.066	0.028	0.01744
rs17712613	Myeloid	HLA-A	3	0.067	0.028	0.01498
rs9295759	Myeloid	HLA-A	3	0.067	0.028	0.01502
rs9348796	Myeloid	HLA-A	3	0.067	0.028	0.01506
rs1225618	Myeloid	HLA-A	3	0.048	0.024	0.04904
rs9380059	Myeloid	HLA-A	3	0.067	0.028	0.01513
rs16893735	Myeloid	HLA-A	3	0.149	0.066	0.02391
rs3173443	Myeloid	HLA-A	3	0.067	0.028	0.01518
rs4713152	Myeloid	HLA-A	3	0.067	0.028	0.01518
rs9393902	Myeloid	HLA-A	3	0.149	0.066	0.02391
rs9468301	Myeloid	HLA-A	3	0.149	0.066	0.02391
rs9295761	Myeloid	HLA-A	3	0.067	0.028	0.01511
rs1150689	Myeloid	HLA-A	3	0.061	0.027	0.0234
rs1233704	Myeloid	HLA-A	3	0.061	0.027	0.02338
rs1233701	Myeloid	HLA-A	3	0.061	0.027	0.02338
rs1233699	Myeloid	HLA-A	3	0.061	0.027	0.02338
rs1237875	Myeloid	HLA-A	3	0.061	0.027	0.02393
rs9295765	Myeloid	HLA-A	3	0.153	0.066	0.02122
rs13408	Myeloid	HLA-A	3	0.056	0.024	0.01973
rs1736895	Myeloid	HLA-A	3	0.057	0.024	0.01701
rs12214383	Myeloid	HLA-A	3	-0.057	0.024	0.01724
rs1531681	Myeloid	HLA-A	3	-0.057	0.024	0.01747
rs9461446	Myeloid	HLA-A	3	0.199	0.062	0.001439
rs9468322	Myeloid	HLA-A	3	0.185	0.062	0.002913
rs11755032	Myeloid	HLA-A	3	0.174	0.057	0.002367
rs9461448	Myeloid	HLA-A	3	0.185	0.057	0.001128
rs1339899	Myeloid	HLA-A	3	0.184	0.055	0.0008965
rs853687	Myeloid	HLA-A	3	0.183	0.055	0.0008761
rs213244	Myeloid	HLA-A	3	0.203	0.056	0.0002853
rs76429896	Myeloid	HLA-A	3	0.188	0.084	0.02598
rs213241	Myeloid	HLA-A	3	0.2	0.056	0.0003772
rs77914337	Myeloid	HLA-A	3	0.189	0.057	0.00093
rs213239	Myeloid	HLA-A	3	0.2	0.056	0.0003772
rs213237	Myeloid	HLA-A	3	0.051	0.024	0.03774
rs17856167	Myeloid	HLA-A	3	0.173	0.06	0.003937
rs13201753	Myeloid	HLA-A	3	0.055	0.026	0.03467
rs7773051	Myeloid	HLA-A	3	0.063	0.026	0.0158
rs7774981	Myeloid	HLA-A	3	0.068	0.028	0.01572
rs2531825	Myeloid	HLA-A	3	0.051	0.024	0.03616
rs3734563	Myeloid	HLA-A	3	0.063	0.026	0.01565
rs3799499	Myeloid	HLA-A	3	0.068	0.028	0.01563
rs7764722	Myeloid	HLA-A	3	0.063	0.026	0.01557
rs9461458	Myeloid	HLA-A	3	0.063	0.026	0.01555
rs1361385	Myeloid	HLA-A	3	0.063	0.026	0.01552
rs1416918	Myeloid	HLA-A	3	0.063	0.026	0.01552
rs2232427	Myeloid	HLA-A	3	0.068	0.028	0.01554
rs16894060	Myeloid	HLA-A	3	0.066	0.026	0.01175
rs2041230	Myeloid	HLA-A	3	0.063	0.026	0.01541
rs4357130	Myeloid	HLA-A	3	0.063	0.026	0.01541
rs9468370	Myeloid	HLA-A	3	0.063	0.026	0.01541
rs13196606	Myeloid	HLA-A	3	0.068	0.028	0.01546
rs6907950	Myeloid	HLA-A	3	0.064	0.026	0.01372
rs6908137	Myeloid	HLA-A	3	0.064	0.026	0.01372
rs78749293	Myeloid	HLA-A	3	0.171	0.061	0.005397
rs4254981	Myeloid	HLA-A	3	0.061	0.026	0.01976
rs6928771	Myeloid	HLA-A	3	0.061	0.026	0.01925
rs1124131	Myeloid	HLA-A	3	0.061	0.026	0.01976
rs6899389	Myeloid	HLA-A	3	0.061	0.026	0.01976
rs6922169	Myeloid	HLA-A	3	0.061	0.026	0.01976
rs16894091	Myeloid	HLA-A	3	0.069	0.028	0.01565
rs16894095	Myeloid	HLA-A	3	0.059	0.026	0.02586
rs3800328	Myeloid	HLA-A	3	0.063	0.026	0.01564
rs2859365	Myeloid	HLA-A	3	0.053	0.024	0.02875
rs1339898	Myeloid	HLA-A	3	0.052	0.026	0.04575
rs7740351	Myeloid	HLA-A	3	0.061	0.026	0.01988
rs16894106	Myeloid	HLA-A	3	0.069	0.028	0.01565
rs2071965	Myeloid	HLA-A	3	0.06	0.026	0.02068
rs11757235	Myeloid	HLA-A	3	-0.089	0.04	0.02692
rs6456825	Myeloid	HLA-A	3	0.05	0.024	0.03699
rs414745	Myeloid	HLA-A	3	0.052	0.026	0.04369
rs418092	Myeloid	HLA-A	3	0.054	0.026	0.03527
rs450630	Myeloid	HLA-A	3	0.05	0.024	0.03616
rs370520	Myeloid	HLA-A	3	0.05	0.024	0.03616
rs380914	Myeloid	HLA-A	3	0.05	0.024	0.03738
rs9501180	Myeloid	HLA-A	3	-0.048	0.024	0.04715
rs9393921	Myeloid	HLA-A	3	-0.056	0.024	0.01934
rs9885928	Myeloid	HLA-A	3	-0.062	0.024	0.008946
rs1319075	Myeloid	HLA-A	3	-0.056	0.024	0.01836
rs4143771	Myeloid	HLA-A	3	0.051	0.024	0.03441
rs7382112	Myeloid	HLA-A	3	0.05	0.024	0.03718
rs7772289	Myeloid	HLA-A	3	-0.069	0.024	0.003664
rs9368570	Myeloid	HLA-A	3	0.08	0.026	0.002506
rs115162286	Myeloid	HLA-A	3	0.109	0.042	0.01003
rs1419094	Myeloid	HLA-A	3	0.111	0.042	0.008624
rs1954407	Myeloid	HLA-A	3	0.12	0.043	0.004835
rs1233591	Myeloid	HLA-A	3	0.068	0.024	0.004218
rs17338569	Myeloid	HLA-A	3	0.075	0.031	0.0167
rs1233596	Myeloid	HLA-A	3	0.068	0.024	0.004123
rs1233602	Myeloid	HLA-A	3	0.071	0.024	0.003056
rs1233613	Myeloid	HLA-A	3	0.073	0.024	0.002039
rs1233615	Myeloid	HLA-A	3	0.054	0.024	0.02331
rs73403168	Myeloid	HLA-A	3	-0.135	0.068	0.04786
rs1233627	Myeloid	HLA-A	3	0.062	0.024	0.01022
rs57558053	Myeloid	HLA-A	3	0.117	0.042	0.005473
rs9257181	Myeloid	HLA-A	3	0.079	0.026	0.002891
rs2765219	Myeloid	HLA-A	3	0.061	0.024	0.01152
rs2754767	Myeloid	HLA-A	3	0.061	0.024	0.01158
rs386628	Myeloid	HLA-A	3	0.061	0.024	0.01155
rs377392	Myeloid	HLA-A	3	0.061	0.024	0.01155
rs209184	Myeloid	HLA-A	3	0.06	0.024	0.01152
rs880157	Myeloid	HLA-A	3	0.09	0.039	0.02046
rs3131338	Myeloid	HLA-A	3	0.06	0.024	0.01152
rs209176	Myeloid	HLA-A	3	0.06	0.024	0.01171
rs526983	Myeloid	HLA-A	3	0.056	0.024	0.01849
rs114512486	Myeloid	HLA-A	3	0.12	0.042	0.003869
rs115439209	Myeloid	HLA-A	3	0.12	0.042	0.003869
rs115009016	Myeloid	HLA-A	3	0.12	0.042	0.003869
rs4713182	Myeloid	HLA-A	3	0.12	0.042	0.003869
rs413158	Myeloid	HLA-A	3	0.058	0.024	0.01469
rs209164	Myeloid	HLA-A	3	0.057	0.024	0.01615
rs743848	Myeloid	HLA-A	3	0.12	0.042	0.003874
rs209160	Myeloid	HLA-A	3	0.065	0.024	0.00669
rs2894065	Myeloid	HLA-A	3	0.105	0.04	0.009568
rs115019353	Myeloid	HLA-A	3	0.12	0.042	0.003832
rs116825544	Myeloid	HLA-A	3	0.111	0.041	0.006793
rs209153	Myeloid	HLA-A	3	0.062	0.024	0.009689
rs209152	Myeloid	HLA-A	3	0.058	0.024	0.01553
rs4713183	Myeloid	HLA-A	3	0.131	0.041	0.001571
rs169679	Myeloid	HLA-A	3	0.063	0.024	0.008508
rs209148	Myeloid	HLA-A	3	0.063	0.024	0.008499
rs114464814	Myeloid	HLA-A	3	0.131	0.041	0.001573
rs115196926	Myeloid	HLA-A	3	0.122	0.041	0.003287
rs209130	Myeloid	HLA-A	3	0.066	0.024	0.005818
rs1536215	Myeloid	HLA-A	3	0.107	0.036	0.003448
rs6928948	Myeloid	HLA-A	3	0.093	0.038	0.01546
rs209128	Myeloid	HLA-A	3	0.063	0.024	0.008574
rs1056032	Myeloid	HLA-A	3	0.122	0.04	0.002484
rs209126	Myeloid	HLA-A	3	0.068	0.024	0.004317
rs209123	Myeloid	HLA-A	3	0.066	0.024	0.005531
rs209122	Myeloid	HLA-A	3	0.066	0.024	0.005491
rs9295782	Myeloid	HLA-A	3	0.113	0.04	0.005137
rs2765229	Myeloid	HLA-A	3	0.061	0.024	0.01015
rs3763338	Myeloid	HLA-A	3	0.113	0.04	0.005137
rs1237485	Myeloid	HLA-A	3	0.061	0.024	0.01087
rs114995312	Myeloid	HLA-A	3	0.122	0.042	0.003397
rs932776	Myeloid	HLA-A	3	0.061	0.024	0.01081
rs2032502	Myeloid	HLA-A	3	0.113	0.04	0.005137
rs1004062	Myeloid	HLA-A	3	0.061	0.024	0.0107
rs3131070	Myeloid	HLA-A	3	0.061	0.024	0.01076
rs4713186	Myeloid	HLA-A	3	0.059	0.024	0.01191
rs7761745	Myeloid	HLA-A	3	0.095	0.038	0.01138
rs7762289	Myeloid	HLA-A	3	0.095	0.038	0.01138
rs72860099	Myeloid	HLA-A	3	0.113	0.04	0.00513
rs2071790	Myeloid	HLA-A	3	0.06	0.024	0.01224
rs2071788	Myeloid	HLA-A	3	0.123	0.042	0.003391
rs2071786	Myeloid	HLA-A	3	0.13	0.042	0.001909
rs763009	Myeloid	HLA-A	3	0.067	0.024	0.005194
rs4947339	Myeloid	HLA-A	3	0.058	0.024	0.01339
rs9257403	Myeloid	HLA-A	3	0.082	0.025	0.001176
rs6456876	Myeloid	HLA-A	3	0.062	0.024	0.008604
rs72862420	Myeloid	HLA-A	3	0.113	0.04	0.004343
rs4947256	Myeloid	HLA-A	3	0.122	0.04	0.002481
rs1476016	Myeloid	HLA-A	3	0.065	0.024	0.006655
rs7761547	Myeloid	HLA-A	3	0.061	0.024	0.01042
rs4713190	Myeloid	HLA-A	3	0.065	0.024	0.006434
rs4713191	Myeloid	HLA-A	3	0.128	0.04	0.001558
rs4713192	Myeloid	HLA-A	3	0.065	0.024	0.006434
rs16894533	Myeloid	HLA-A	3	0.065	0.032	0.04597
rs3135322	Myeloid	HLA-A	3	0.065	0.024	0.006482
rs115164805	Myeloid	HLA-A	3	0.128	0.04	0.001558
rs9380102	Myeloid	HLA-A	3	0.111	0.042	0.008138
rs6904975	Myeloid	HLA-A	3	0.065	0.024	0.006157
rs3135321	Myeloid	HLA-A	3	0.065	0.024	0.006482
rs3129792	Myeloid	HLA-A	3	0.065	0.024	0.006482
rs9257449	Myeloid	HLA-A	3	0.065	0.024	0.006434
rs6456880	Myeloid	HLA-A	3	0.064	0.024	0.007352
rs61751894	Myeloid	HLA-A	3	0.13	0.04	0.001306
rs2269555	Myeloid	HLA-A	3	0.066	0.024	0.005346
rs115450106	Myeloid	HLA-A	3	0.125	0.04	0.002055
rs6920392	Myeloid	HLA-A	3	0.064	0.024	0.007195
rs6906909	Myeloid	HLA-A	3	0.063	0.024	0.007408
rs17399888	Myeloid	HLA-A	3	0.11	0.042	0.009011
rs3129793	Myeloid	HLA-A	3	0.063	0.024	0.00814
rs6456883	Myeloid	HLA-A	3	0.063	0.024	0.008067
rs9257455	Myeloid	HLA-A	3	0.063	0.024	0.007731
rs9380103	Myeloid	HLA-A	3	0.123	0.04	0.002249
rs6941946	Myeloid	HLA-A	3	0.063	0.024	0.008099
rs12663679	Myeloid	HLA-A	3	0.063	0.032	0.04619
rs7768299	Myeloid	HLA-A	3	0.063	0.024	0.008099
rs1543796	Myeloid	HLA-A	3	0.064	0.024	0.007184
rs2394512	Myeloid	HLA-A	3	0.063	0.024	0.008099
rs4713195	Myeloid	HLA-A	3	0.129	0.04	0.00144
rs4713196	Myeloid	HLA-A	3	0.123	0.04	0.002254
rs28531681	Myeloid	HLA-A	3	0.123	0.04	0.002254
rs3117140	Myeloid	HLA-A	3	0.065	0.024	0.006494
rs2050230	Myeloid	HLA-A	3	0.064	0.024	0.007184
rs2143574	Myeloid	HLA-A	3	0.065	0.024	0.006501
rs9380106	Myeloid	HLA-A	3	0.123	0.04	0.002254
rs3130756	Myeloid	HLA-A	3	0.065	0.024	0.006847
rs9348819	Myeloid	HLA-A	3	0.121	0.042	0.003968
rs6456895	Myeloid	HLA-A	3	0.064	0.024	0.007588
rs3131083	Myeloid	HLA-A	3	0.064	0.024	0.008071
rs114022346	Myeloid	HLA-A	3	0.123	0.04	0.002254
rs3130758	Myeloid	HLA-A	3	0.064	0.024	0.007938
rs9393941	Myeloid	HLA-A	3	0.064	0.024	0.007588
rs9468480	Myeloid	HLA-A	3	0.064	0.024	0.007588
rs6903904	Myeloid	HLA-A	3	0.064	0.024	0.007588
rs6456901	Myeloid	HLA-A	3	0.064	0.024	0.007588
rs9380109	Myeloid	HLA-A	3	0.064	0.024	0.007588
rs9393942	Myeloid	HLA-A	3	0.064	0.024	0.007588
rs9368591	Myeloid	HLA-A	3	0.129	0.04	0.00144
rs4713201	Myeloid	HLA-A	3	0.123	0.04	0.002254
rs115892296	Myeloid	HLA-A	3	0.123	0.04	0.002254
rs115520912	Myeloid	HLA-A	3	0.123	0.04	0.002254
rs3131091	Myeloid	HLA-A	3	-0.064	0.024	0.007657
rs3129097	Myeloid	HLA-A	3	-0.064	0.024	0.007588
rs3129109	Myeloid	HLA-A	3	-0.064	0.024	0.007588
rs3129110	Myeloid	HLA-A	3	-0.064	0.024	0.007559
rs3130766	Myeloid	HLA-A	3	-0.064	0.024	0.007882
rs2064162	Myeloid	HLA-A	3	-0.064	0.024	0.007512
rs3130774	Myeloid	HLA-A	3	-0.068	0.024	0.004029
rs3130775	Myeloid	HLA-A	3	-0.068	0.024	0.004029
rs3130778	Myeloid	HLA-A	3	-0.068	0.024	0.004038
rs9295794	Myeloid	HLA-A	3	0.129	0.04	0.00144
rs9393945	Myeloid	HLA-A	3	0.129	0.04	0.00146
rs9368592	Myeloid	HLA-A	3	0.129	0.04	0.00144
rs3116846	Myeloid	HLA-A	3	-0.064	0.024	0.008215
rs3130718	Myeloid	HLA-A	3	-0.064	0.024	0.008038
rs3129123	Myeloid	HLA-A	3	-0.061	0.024	0.01014
rs3129126	Myeloid	HLA-A	3	-0.064	0.024	0.007441
rs3129131	Myeloid	HLA-A	3	-0.054	0.023	0.02183
rs2142906	Myeloid	HLA-A	3	-0.054	0.023	0.02195
rs3130737	Myeloid	HLA-A	3	-0.06	0.024	0.01036
rs114762484	Myeloid	HLA-A	3	0.089	0.036	0.01384
rs3130738	Myeloid	HLA-A	3	-0.06	0.024	0.01039
rs3129154	Myeloid	HLA-A	3	-0.053	0.023	0.02306
rs2206042	Myeloid	HLA-A	3	-0.053	0.023	0.02319
rs3116857	Myeloid	HLA-A	3	-0.053	0.023	0.02326
rs3130745	Myeloid	HLA-A	3	-0.06	0.024	0.01102
rs3116817	Myeloid	HLA-A	3	-0.053	0.023	0.02341
rs2006752	Myeloid	HLA-A	3	-0.06	0.024	0.01106
rs3116820	Myeloid	HLA-A	3	-0.06	0.024	0.01106
rs9257593	Myeloid	HLA-A	3	-0.062	0.024	0.008339
rs3116826	Myeloid	HLA-A	3	-0.059	0.024	0.01206
rs736466	Myeloid	HLA-A	3	-0.061	0.024	0.01005
rs2206040	Myeloid	HLA-A	3	-0.062	0.024	0.009489
rs2206041	Myeloid	HLA-A	3	-0.062	0.024	0.009489
rs9257616	Myeloid	HLA-A	3	-0.062	0.024	0.01094
rs2894083	Myeloid	HLA-A	3	-0.061	0.024	0.01
rs3129096	Myeloid	HLA-A	3	-0.061	0.024	0.00998
rs3129098	Myeloid	HLA-A	3	-0.061	0.024	0.009967
rs3130803	Myeloid	HLA-A	3	-0.058	0.024	0.0133
rs714470	Myeloid	HLA-A	3	-0.061	0.024	0.009853
rs3130812	Myeloid	HLA-A	3	-0.057	0.024	0.01496
rs3130813	Myeloid	HLA-A	3	-0.062	0.024	0.009068
rs3130814	Myeloid	HLA-A	3	-0.051	0.024	0.03142
rs2207338	Myeloid	HLA-A	3	-0.06	0.024	0.01287
rs3130816	Myeloid	HLA-A	3	-0.063	0.024	0.009214
rs3129105	Myeloid	HLA-A	3	-0.059	0.024	0.01441
rs3117330	Myeloid	HLA-A	3	-0.06	0.024	0.01248
rs2024679	Myeloid	HLA-A	3	-0.069	0.024	0.004381
rs3117329	Myeloid	HLA-A	3	-0.071	0.024	0.002949
rs3117328	Myeloid	HLA-A	3	-0.071	0.024	0.002937
rs3130827	Myeloid	HLA-A	3	-0.059	0.024	0.01369
rs3130829	Myeloid	HLA-A	3	-0.063	0.024	0.008815
rs7766902	Myeloid	HLA-A	3	0.091	0.036	0.01219
rs3130830	Myeloid	HLA-A	3	-0.072	0.024	0.002828
rs3117327	Myeloid	HLA-A	3	-0.072	0.024	0.002853
rs114549295	Myeloid	HLA-A	3	0.123	0.04	0.002378
rs1884123	Myeloid	HLA-A	3	-0.058	0.024	0.01442
rs1033569	Myeloid	HLA-A	3	-0.068	0.024	0.004598
rs1033568	Myeloid	HLA-A	3	-0.068	0.024	0.004598
rs1123283	Myeloid	HLA-A	3	-0.068	0.024	0.004196
rs4446587	Myeloid	HLA-A	3	-0.061	0.024	0.01058
rs4713207	Myeloid	HLA-A	3	-0.068	0.024	0.004545
rs550841401	Myeloid	HLA-A	3	-0.06	0.024	0.01204
rs9257691	Myeloid	HLA-A	3	-0.07	0.024	0.003366
rs9348826	Myeloid	HLA-A	3	0.101	0.039	0.01017
rs9257693	Myeloid	HLA-A	3	-0.077	0.024	0.00122
rs7774255	Myeloid	HLA-A	3	-0.073	0.024	0.002033
rs9257694	Myeloid	HLA-A	3	-0.068	0.024	0.003908
rs9393954	Myeloid	HLA-A	3	0.072	0.036	0.04756
rs720831	Myeloid	HLA-A	3	-0.067	0.025	0.006372
rs4713209	Myeloid	HLA-A	3	0.075	0.036	0.03927
rs9357078	Myeloid	HLA-A	3	0.098	0.04	0.0145
rs115781678	Myeloid	HLA-A	3	0.098	0.04	0.01451
rs9357079	Myeloid	HLA-A	3	0.073	0.036	0.04537
rs9348827	Myeloid	HLA-A	3	0.073	0.037	0.04728
rs10447393	Myeloid	HLA-A	3	-0.069	0.024	0.004999
rs4713210	Myeloid	HLA-A	3	0.098	0.04	0.01495
rs9257773	Myeloid	HLA-A	3	-0.049	0.024	0.03955
rs9257774	Myeloid	HLA-A	3	-0.051	0.024	0.03424
rs9257775	Myeloid	HLA-A	3	-0.051	0.024	0.03429
rs9391791	Myeloid	HLA-A	3	0.095	0.039	0.0157
rs16894773	Myeloid	HLA-A	3	0.133	0.055	0.01639
rs9380120	Myeloid	HLA-A	3	0.101	0.04	0.01101
rs4713213	Myeloid	HLA-A	3	-0.072	0.024	0.002939
rs9257799	Myeloid	HLA-A	3	0.095	0.038	0.01194
rs10807053	Myeloid	HLA-A	3	-0.056	0.024	0.02067
rs114535366	Myeloid	HLA-A	3	0.101	0.04	0.01101
rs10456372	Myeloid	HLA-A	3	-0.056	0.024	0.02091
rs9380122	Myeloid	HLA-A	3	0.13	0.055	0.01906
rs3749970	Myeloid	HLA-A	3	-0.055	0.024	0.0225
rs5003264	Myeloid	HLA-A	3	-0.054	0.024	0.02583
rs5003265	Myeloid	HLA-A	3	-0.055	0.024	0.02208
rs5003266	Myeloid	HLA-A	3	-0.055	0.024	0.02451
rs4598109	Myeloid	HLA-A	3	-0.055	0.024	0.02448
rs238883	Myeloid	HLA-A	3	-0.057	0.024	0.01999
rs238882	Myeloid	HLA-A	3	-0.049	0.024	0.04378
rs238881	Myeloid	HLA-A	3	-0.049	0.024	0.04381
rs238880	Myeloid	HLA-A	3	-0.054	0.024	0.02447
rs3129688	Myeloid	HLA-A	3	-0.125	0.059	0.03588
rs3094558	Myeloid	HLA-A	3	-0.049	0.024	0.04097
rs3117442	Myeloid	HLA-A	3	-0.049	0.024	0.04086
rs1419640	Myeloid	HLA-A	3	-0.054	0.024	0.02399
rs238872	Myeloid	HLA-A	3	-0.059	0.024	0.01503
rs3117444	Myeloid	HLA-A	3	-0.053	0.024	0.02528
rs3094556	Myeloid	HLA-A	3	-0.053	0.024	0.02771
rs3129681	Myeloid	HLA-A	3	-0.053	0.024	0.02595
rs3094552	Myeloid	HLA-A	3	-0.053	0.024	0.02585
rs3128849	Myeloid	HLA-A	3	-0.117	0.058	0.04341
rs3128850	Myeloid	HLA-A	3	-0.117	0.058	0.04341
rs12192194	Myeloid	HLA-A	3	-0.053	0.025	0.03511
rs1362073	Myeloid	HLA-A	3	-0.053	0.025	0.03511
rs10807055	Myeloid	HLA-A	3	-0.053	0.025	0.03511
rs2746148	Myeloid	HLA-A	3	-0.108	0.051	0.03546
rs9257857	Myeloid	HLA-A	3	0.075	0.033	0.02334
rs7770592	Myeloid	HLA-A	3	-0.053	0.025	0.03511
rs2394609	Myeloid	HLA-A	3	-0.053	0.025	0.03662
rs6913659	Myeloid	HLA-A	3	0.235	0.09	0.008839
rs9257863	Myeloid	HLA-A	3	0.071	0.033	0.03085
rs2523444	Myeloid	HLA-A	3	-0.102	0.051	0.04591
rs58211986	Myeloid	HLA-A	3	0.143	0.067	0.03315
rs7769924	Myeloid	HLA-A	3	0.143	0.067	0.03315
rs6925408	Myeloid	HLA-A	3	0.143	0.067	0.03315
rs7771335	Myeloid	HLA-A	3	0.143	0.067	0.03315
rs2107189	Myeloid	HLA-A	3	0.143	0.067	0.03315
rs10484547	Myeloid	HLA-A	3	0.158	0.068	0.02059
rs16894964	Myeloid	HLA-A	3	0.165	0.069	0.01768
rs2066951	Myeloid	HLA-A	3	0.143	0.067	0.03315
rs17184114	Myeloid	HLA-A	3	0.165	0.069	0.01768
rs9257873	Myeloid	HLA-A	3	0.072	0.033	0.02758
rs2285792	Myeloid	HLA-A	3	0.066	0.033	0.04467
rs9257890	Myeloid	HLA-A	3	0.069	0.033	0.03637
rs2745400	Myeloid	HLA-A	3	-0.049	0.024	0.04215
rs2523429	Myeloid	HLA-A	3	-0.052	0.024	0.02963
rs2745401	Myeloid	HLA-A	3	-0.051	0.024	0.03745
rs969931	Myeloid	HLA-A	3	-0.055	0.024	0.02242
rs2745406	Myeloid	HLA-A	3	-0.059	0.024	0.01318
rs1233427	Myeloid	HLA-A	3	-0.065	0.024	0.007146
rs1233426	Myeloid	HLA-A	3	-0.065	0.024	0.007146
rs1233425	Myeloid	HLA-A	3	-0.054	0.024	0.02336
rs362546	Myeloid	HLA-A	3	-0.064	0.024	0.008335
rs909968	Myeloid	HLA-A	3	-0.065	0.024	0.007238
rs909967	Myeloid	HLA-A	3	-0.054	0.024	0.02336
rs1233422	Myeloid	HLA-A	3	-0.064	0.024	0.008335
rs9968	Myeloid	HLA-A	3	-0.062	0.024	0.008524
rs1233421	Myeloid	HLA-A	3	-0.066	0.024	0.005731
rs1233420	Myeloid	HLA-A	3	-0.053	0.024	0.02695
rs2223611	Myeloid	HLA-A	3	-0.052	0.023	0.02622
rs419957	Myeloid	HLA-A	3	-0.062	0.024	0.009459
rs414282	Myeloid	HLA-A	3	-0.064	0.024	0.008975
rs362514	Myeloid	HLA-A	3	-0.052	0.023	0.02622
rs446198	Myeloid	HLA-A	3	-0.062	0.024	0.009459
rs414390	Myeloid	HLA-A	3	-0.053	0.024	0.02693
rs362540	Myeloid	HLA-A	3	-0.053	0.024	0.02424
rs1233417	Myeloid	HLA-A	3	-0.087	0.027	0.001438
rs3130856	Myeloid	HLA-A	3	-0.085	0.028	0.002619
rs426595	Myeloid	HLA-A	3	-0.062	0.024	0.008853
rs1233413	Myeloid	HLA-A	3	-0.053	0.024	0.0248
rs407161	Myeloid	HLA-A	3	-0.055	0.024	0.02045
rs398616	Myeloid	HLA-A	3	-0.062	0.024	0.008853
rs3094575	Myeloid	HLA-A	3	-0.095	0.027	0.000539
rs387659	Myeloid	HLA-A	3	-0.057	0.023	0.01407
rs3094576	Myeloid	HLA-A	3	-0.11	0.034	0.001519
rs376681	Myeloid	HLA-A	3	-0.067	0.024	0.004722
rs365488	Myeloid	HLA-A	3	-0.057	0.024	0.01554
rs2745411	Myeloid	HLA-A	3	-0.059	0.024	0.01388
rs417374	Myeloid	HLA-A	3	-0.057	0.024	0.01554
rs9368606	Myeloid	HLA-A	3	0.071	0.031	0.02245
rs399166	Myeloid	HLA-A	3	0.065	0.024	0.00599
rs453658	Myeloid	HLA-A	3	0.065	0.024	0.00599
rs11724	Myeloid	HLA-A	3	0.065	0.024	0.00599
rs378956	Myeloid	HLA-A	3	0.057	0.024	0.01685
rs444013	Myeloid	HLA-A	3	0.065	0.024	0.00599
rs362536	Myeloid	HLA-A	3	0.056	0.024	0.01711
rs362513	Myeloid	HLA-A	3	0.064	0.024	0.007993
rs362533	Myeloid	HLA-A	3	0.116	0.057	0.0439
rs995185	Myeloid	HLA-A	3	0.078	0.027	0.004699
rs362512	Myeloid	HLA-A	3	0.058	0.024	0.01456
rs3094577	Myeloid	HLA-A	3	0.064	0.024	0.008813
rs3117072	Myeloid	HLA-A	3	0.063	0.024	0.009771
rs3117073	Myeloid	HLA-A	3	0.076	0.026	0.004055
rs6936331	Myeloid	HLA-A	3	-0.145	0.065	0.02593
rs3095275	Myeloid	HLA-A	3	0.087	0.031	0.004691
rs362520	Myeloid	HLA-A	3	0.143	0.057	0.01313
rs3095273	Myeloid	HLA-A	3	0.075	0.026	0.004164
rs3025643	Myeloid	HLA-A	3	0.07	0.026	0.006454
rs3129081	Myeloid	HLA-A	3	0.122	0.034	0.0003422
rs3131854	Myeloid	HLA-A	3	0.086	0.031	0.004947
rs3130250	Myeloid	HLA-A	3	0.117	0.035	0.0007082
rs386442913	Myeloid	HLA-A	3	0.165	0.066	0.01289
rs3135050	Myeloid	HLA-A	3	0.121	0.034	0.0003559
rs3130252	Myeloid	HLA-A	3	0.119	0.034	0.0004326
rs3130253	Myeloid	HLA-A	3	0.139	0.044	0.001715
rs2071653	Myeloid	HLA-A	3	0.094	0.031	0.002218
rs61730330	Myeloid	HLA-A	3	-0.119	0.058	0.03842
rs3095285	Myeloid	HLA-A	3	0.087	0.032	0.007351
rs3129029	Myeloid	HLA-A	3	0.091	0.032	0.005056
rs3131886	Myeloid	HLA-A	3	0.049	0.024	0.04234
rs3116806	Myeloid	HLA-A	3	0.05	0.024	0.04133
rs3129080	Myeloid	HLA-A	3	0.05	0.024	0.04133
rs7776082	Myeloid	HLA-A	3	0.049	0.024	0.0423
rs9258089	Myeloid	HLA-A	3	0.049	0.024	0.0423
rs3129064	Myeloid	HLA-A	3	0.049	0.024	0.04234
rs3129052	Myeloid	HLA-A	3	0.08	0.027	0.002891
rs9258117	Myeloid	HLA-A	3	0.065	0.032	0.04334
rs3116798	Myeloid	HLA-A	3	0.067	0.031	0.02994
rs3116797	Myeloid	HLA-A	3	0.066	0.029	0.02485
rs576102461	Myeloid	HLA-A	3	0.057	0.029	0.04986
rs3094727	Myeloid	HLA-A	3	0.059	0.029	0.04132
rs2394659	Myeloid	HLA-A	3	0.067	0.029	0.01878
rs2394660	Myeloid	HLA-A	3	0.067	0.029	0.01878
rs3116795	Myeloid	HLA-A	3	0.067	0.029	0.01878
rs3116794	Myeloid	HLA-A	3	0.067	0.029	0.01878
rs3116793	Myeloid	HLA-A	3	0.067	0.029	0.01878
rs3116791	Myeloid	HLA-A	3	0.067	0.029	0.01878
rs3131863	Myeloid	HLA-A	3	0.067	0.029	0.01878
rs3116789	Myeloid	HLA-A	3	0.067	0.029	0.01878
rs3116788	Myeloid	HLA-A	3	0.067	0.029	0.01878
rs1476573	Myeloid	HLA-A	3	0.067	0.029	0.01878
rs1476572	Myeloid	HLA-A	3	0.067	0.029	0.01878
rs1610585	Myeloid	HLA-A	3	0.067	0.029	0.01878
rs1610586	Myeloid	HLA-A	3	0.067	0.029	0.01878
rs1610587	Myeloid	HLA-A	3	0.067	0.029	0.01878
rs1610590	Myeloid	HLA-A	3	0.067	0.029	0.01878
rs1610593	Myeloid	HLA-A	3	0.066	0.029	0.02147
rs1610594	Myeloid	HLA-A	3	0.066	0.029	0.02154
rs1610745	Myeloid	HLA-A	3	0.066	0.029	0.02156
rs1611360	Myeloid	HLA-A	3	0.066	0.029	0.02157
rs1611363	Myeloid	HLA-A	3	0.066	0.029	0.02161
rs1611365	Myeloid	HLA-A	3	0.066	0.029	0.02162
rs1611369	Myeloid	HLA-A	3	0.066	0.029	0.02165
rs1611370	Myeloid	HLA-A	3	0.066	0.029	0.02167
rs1611372	Myeloid	HLA-A	3	0.066	0.029	0.02168
rs1611373	Myeloid	HLA-A	3	0.066	0.029	0.02169
rs528375841	Myeloid	HLA-A	3	0.064	0.029	0.02471
rs561532787	Myeloid	HLA-A	3	0.064	0.029	0.02472
rs548251266	Myeloid	HLA-A	3	0.064	0.029	0.02473
rs568634144	Myeloid	HLA-A	3	0.068	0.029	0.01859
rs562581982	Myeloid	HLA-A	3	0.066	0.029	0.02186
rs531031876	Myeloid	HLA-A	3	0.066	0.029	0.0214
rs386539762	Myeloid	HLA-A	3	0.094	0.033	0.004136
rs386568926	Myeloid	HLA-A	3	0.066	0.029	0.0214
rs562682026	Myeloid	HLA-A	3	0.066	0.029	0.02186
rs577795245	Myeloid	HLA-A	3	0.065	0.029	0.02434
rs546242733	Myeloid	HLA-A	3	0.066	0.029	0.02186
rs386568925	Myeloid	HLA-A	3	0.066	0.029	0.02186
rs386540038	Myeloid	HLA-A	3	0.066	0.029	0.02186
rs554918340	Myeloid	HLA-A	3	0.066	0.029	0.0219
rs1627465	Myeloid	HLA-A	3	0.066	0.029	0.02186
rs563046682	Myeloid	HLA-A	3	0.17	0.066	0.009626
rs386540125	Myeloid	HLA-A	3	0.097	0.032	0.00266
rs2517910	Myeloid	HLA-A	3	0.061	0.029	0.03357
rs1736926	Myeloid	HLA-A	3	0.093	0.032	0.003826
rs2248693	Myeloid	HLA-A	3	0.1	0.032	0.001806
rs1736914	Myeloid	HLA-A	3	0.1	0.032	0.001806
rs1736911	Myeloid	HLA-A	3	0.12	0.034	0.00045
rs1736910	Myeloid	HLA-A	3	0.1	0.032	0.001806
rs932338	Myeloid	HLA-A	3	0.1	0.032	0.001806
rs1610603	Myeloid	HLA-A	3	0.1	0.032	0.001806
rs1610604	Myeloid	HLA-A	3	0.1	0.032	0.001806
rs1610605	Myeloid	HLA-A	3	0.1	0.032	0.001806
rs909732	Myeloid	HLA-A	3	0.1	0.032	0.001806
rs1610613	Myeloid	HLA-A	3	0.1	0.032	0.001806
rs28359996	Myeloid	HLA-A	3	0.169	0.066	0.01018
rs1633087	Myeloid	HLA-A	3	0.051	0.023	0.02885
rs1737086	Myeloid	HLA-A	3	0.051	0.023	0.02885
rs1633086	Myeloid	HLA-A	3	0.051	0.023	0.02885
rs1633085	Myeloid	HLA-A	3	0.057	0.024	0.02062
rs1737085	Myeloid	HLA-A	3	0.057	0.024	0.02072
rs1633082	Myeloid	HLA-A	3	0.051	0.023	0.03096
rs9258243	Myeloid	HLA-A	3	0.12	0.034	0.00045
rs1737084	Myeloid	HLA-A	3	0.1	0.032	0.001806
rs1633080	Myeloid	HLA-A	3	0.057	0.024	0.02072
rs733841	Myeloid	HLA-A	3	0.1	0.032	0.001806
rs733839	Myeloid	HLA-A	3	0.051	0.023	0.03096
rs1610736	Myeloid	HLA-A	3	0.057	0.024	0.02072
rs909728	Myeloid	HLA-A	3	0.057	0.024	0.02072
rs909726	Myeloid	HLA-A	3	0.1	0.032	0.001806
rs909725	Myeloid	HLA-A	3	0.1	0.032	0.001806
rs2735050	Myeloid	HLA-A	3	0.1	0.032	0.001806
rs1633076	Myeloid	HLA-A	3	0.1	0.032	0.001806
rs1737081	Myeloid	HLA-A	3	0.101	0.032	0.001739
rs1633071	Myeloid	HLA-A	3	0.1	0.032	0.001806
rs1633070	Myeloid	HLA-A	3	0.096	0.032	0.002688
rs1633068	Myeloid	HLA-A	3	0.1	0.032	0.001806
rs1737079	Myeloid	HLA-A	3	0.1	0.032	0.001806
rs1737078	Myeloid	HLA-A	3	0.051	0.023	0.02908
rs1737076	Myeloid	HLA-A	3	0.051	0.023	0.02908
rs1626636	Myeloid	HLA-A	3	0.1	0.032	0.001806
rs1633064	Myeloid	HLA-A	3	0.1	0.032	0.001806
rs1633062	Myeloid	HLA-A	3	0.1	0.032	0.001806
rs1633061	Myeloid	HLA-A	3	0.1	0.032	0.001806
rs1633057	Myeloid	HLA-A	3	0.1	0.032	0.001806
rs1737074	Myeloid	HLA-A	3	0.1	0.032	0.001806
rs1610627	Myeloid	HLA-A	3	0.1	0.032	0.001806
rs113795410	Myeloid	HLA-A	3	0.1	0.032	0.001806
rs1610727	Myeloid	HLA-A	3	0.1	0.032	0.001806
rs1610728	Myeloid	HLA-A	3	0.099	0.032	0.002049
rs1610631	Myeloid	HLA-A	3	0.103	0.032	0.001382
rs1633052	Myeloid	HLA-A	3	0.102	0.032	0.001574
rs1611282	Myeloid	HLA-A	3	0.068	0.029	0.01881
rs1633051	Myeloid	HLA-A	3	0.103	0.032	0.001283
rs1633050	Myeloid	HLA-A	3	0.103	0.032	0.001379
rs1737071	Myeloid	HLA-A	3	0.121	0.034	0.0004027
rs1633049	Myeloid	HLA-A	3	0.103	0.032	0.001379
rs1737070	Myeloid	HLA-A	3	0.102	0.032	0.001563
rs1633048	Myeloid	HLA-A	3	0.103	0.032	0.001379
rs1737069	Myeloid	HLA-A	3	0.083	0.029	0.00423
rs1737068	Myeloid	HLA-A	3	0.103	0.032	0.001379
rs1737066	Myeloid	HLA-A	3	0.103	0.032	0.001379
rs1737064	Myeloid	HLA-A	3	0.103	0.032	0.001379
rs1633046	Myeloid	HLA-A	3	0.103	0.032	0.001379
rs1633045	Myeloid	HLA-A	3	0.103	0.032	0.001379
rs1626392	Myeloid	HLA-A	3	0.072	0.03	0.0162
rs1625636	Myeloid	HLA-A	3	0.102	0.032	0.001449
rs1633043	Myeloid	HLA-A	3	0.119	0.034	0.0004976
rs1737063	Myeloid	HLA-A	3	0.05	0.025	0.04456
rs2246856	Myeloid	HLA-A	3	0.136	0.051	0.007697
rs1737060	Myeloid	HLA-A	3	0.11	0.032	0.0005346
rs1737058	Myeloid	HLA-A	3	0.124	0.034	0.0003081
rs9258288	Myeloid	HLA-A	3	0.052	0.026	0.0453
rs1737043	Myeloid	HLA-A	3	0.102	0.029	0.0005506
rs1737030	Myeloid	HLA-A	3	0.072	0.028	0.009488
rs1610634	Myeloid	HLA-A	3	0.055	0.026	0.03162
rs1633038	Myeloid	HLA-A	3	0.126	0.034	0.0002496
rs1611277	Myeloid	HLA-A	3	0.16	0.059	0.006852
rs1362068	Myeloid	HLA-A	3	0.055	0.026	0.03162
rs1362070	Myeloid	HLA-A	3	0.055	0.026	0.03162
rs1633036	Myeloid	HLA-A	3	0.126	0.034	0.0002496
rs1737022	Myeloid	HLA-A	3	0.126	0.034	0.0002496
rs1615251	Myeloid	HLA-A	3	0.055	0.026	0.03162
rs1633024	Myeloid	HLA-A	3	0.055	0.026	0.03162
rs2743941	Myeloid	HLA-A	3	0.115	0.03	0.0001162
rs1737009	Myeloid	HLA-A	3	0.055	0.026	0.03162
rs1611196	Myeloid	HLA-A	3	0.05	0.026	0.0493
rs1611206	Myeloid	HLA-A	3	0.055	0.026	0.03162
rs1611220	Myeloid	HLA-A	3	0.055	0.026	0.03162
rs1611223	Myeloid	HLA-A	3	0.055	0.026	0.03162
rs1610647	Myeloid	HLA-A	3	0.055	0.026	0.03162
rs2523416	Myeloid	HLA-A	3	0.16	0.059	0.006852
rs1633003	Myeloid	HLA-A	3	0.055	0.026	0.03101
rs1630969	Myeloid	HLA-A	3	0.054	0.026	0.03723
rs1633002	Myeloid	HLA-A	3	0.056	0.026	0.03048
rs1736998	Myeloid	HLA-A	3	0.069	0.026	0.007418
rs1615839	Myeloid	HLA-A	3	0.055	0.026	0.03094
rs885937	Myeloid	HLA-A	3	0.055	0.026	0.03162
rs1632996	Myeloid	HLA-A	3	0.055	0.026	0.03162
rs1736982	Myeloid	HLA-A	3	0.101	0.029	0.0006035
rs1632995	Myeloid	HLA-A	3	0.055	0.026	0.03148
rs1610712	Myeloid	HLA-A	3	0.055	0.026	0.03162
rs1736981	Myeloid	HLA-A	3	0.101	0.029	0.0006035
rs1610657	Myeloid	HLA-A	3	0.055	0.026	0.03157
rs2394689	Myeloid	HLA-A	3	0.16	0.059	0.006627
rs1632988	Myeloid	HLA-A	3	0.051	0.026	0.04885
rs1632984	Myeloid	HLA-A	3	0.135	0.037	0.0002414
rs2523412	Myeloid	HLA-A	3	0.16	0.059	0.006627
rs3016027	Myeloid	HLA-A	3	0.094	0.031	0.002158
rs2517921	Myeloid	HLA-A	3	0.055	0.026	0.03162
rs1632977	Myeloid	HLA-A	3	0.052	0.025	0.03952
rs1736965	Myeloid	HLA-A	3	0.136	0.037	0.0002091
rs1632971	Myeloid	HLA-A	3	0.135	0.037	0.0002414
rs1610663	Myeloid	HLA-A	3	0.052	0.025	0.03952
rs1610699	Myeloid	HLA-A	3	0.051	0.025	0.04238
rs1632969	Myeloid	HLA-A	3	0.106	0.03	0.0004709
rs1610669	Myeloid	HLA-A	3	0.055	0.026	0.03164
rs1610703	Myeloid	HLA-A	3	0.056	0.026	0.03071
rs1736957	Myeloid	HLA-A	3	0.074	0.025	0.003306
rs72492273	Myeloid	HLA-A	3	-0.106	0.053	0.04356
rs1619379	Myeloid	HLA-A	3	0.06	0.025	0.01667
rs1633078	Myeloid	HLA-A	3	0.06	0.025	0.01665
rs2735028	Myeloid	HLA-A	3	0.07	0.025	0.005556
rs1736951	Myeloid	HLA-A	3	0.07	0.025	0.005556
rs2743933	Myeloid	HLA-A	3	0.16	0.059	0.006852
rs1736946	Myeloid	HLA-A	3	0.07	0.025	0.005556
rs2743931	Myeloid	HLA-A	3	0.135	0.037	0.0002414
rs1155143	Myeloid	HLA-A	3	0.058	0.025	0.02281
rs1610675	Myeloid	HLA-A	3	0.058	0.025	0.02281
rs1611145	Myeloid	HLA-A	3	0.16	0.059	0.006852
rs1633017	Myeloid	HLA-A	3	0.135	0.037	0.0002414
rs1611146	Myeloid	HLA-A	3	0.16	0.059	0.006852
rs3115630	Myeloid	HLA-A	3	0.135	0.045	0.002506
rs1610696	Myeloid	HLA-A	3	0.06	0.025	0.01776
rs1233330	Myeloid	HLA-A	3	0.12	0.036	0.0009399
rs2517896	Myeloid	HLA-A	3	0.098	0.039	0.01126
rs2735020	Myeloid	HLA-A	3	0.097	0.039	0.01294
rs2735018	Myeloid	HLA-A	3	0.091	0.039	0.01986
rs2394178	Myeloid	HLA-A	3	0.067	0.034	0.0484
rs2735014	Myeloid	HLA-A	3	0.071	0.034	0.03833
rs1233324	Myeloid	HLA-A	3	0.13	0.037	0.0004231
rs2523781	Myeloid	HLA-A	3	0.096	0.039	0.01379
rs2523779	Myeloid	HLA-A	3	0.098	0.039	0.01152
rs2517887	Myeloid	HLA-A	3	0.071	0.034	0.03833
rs2743937	Myeloid	HLA-A	3	0.071	0.034	0.03833
rs2517884	Myeloid	HLA-A	3	0.098	0.039	0.01152
rs2735003	Myeloid	HLA-A	3	0.071	0.034	0.03833
rs9258537	Myeloid	HLA-A	3	0.071	0.034	0.03833
rs2734999	Myeloid	HLA-A	3	0.098	0.039	0.01152
rs2523777	Myeloid	HLA-A	3	0.071	0.034	0.03833
rs2523776	Myeloid	HLA-A	3	0.098	0.039	0.01152
rs2523772	Myeloid	HLA-A	3	0.097	0.039	0.01294
rs2523771	Myeloid	HLA-A	3	0.097	0.039	0.01294
rs1611135	Myeloid	HLA-A	3	0.177	0.065	0.00663
rs2734994	Myeloid	HLA-A	3	0.1	0.039	0.0108
rs2734991	Myeloid	HLA-A	3	0.097	0.039	0.01294
rs3094644	Myeloid	HLA-A	3	0.13	0.037	0.0004231
rs2523766	Myeloid	HLA-A	3	0.097	0.039	0.01294
rs9258555	Myeloid	HLA-A	3	0.097	0.039	0.01294
rs9258557	Myeloid	HLA-A	3	0.097	0.039	0.01294
rs9258569	Myeloid	HLA-A	3	0.097	0.039	0.01294
rs3893527	Myeloid	HLA-A	3	0.097	0.039	0.01309
rs2247504	Myeloid	HLA-A	3	0.051	0.025	0.04181
rs2508050	Myeloid	HLA-A	3	0.127	0.044	0.003806
rs9258631	Myeloid	HLA-A	3	0.084	0.042	0.04333
rs3115626	Myeloid	HLA-A	3	0.077	0.032	0.01617
rs2975034	Myeloid	HLA-A	3	-0.108	0.049	0.02877
rs2975033	Myeloid	HLA-A	3	-0.108	0.049	0.02877
rs2905756	Myeloid	HLA-A	3	-0.108	0.049	0.02877
rs2428510	Myeloid	HLA-A	3	0.05	0.025	0.04611
rs3132726	Myeloid	HLA-A	3	0.072	0.03	0.01732
rs3128907	Myeloid	HLA-A	3	0.135	0.037	0.0002304
rs1611697	Myeloid	HLA-A	3	0.177	0.065	0.00663
rs3094657	Myeloid	HLA-A	3	0.072	0.03	0.01732
rs2523822	Myeloid	HLA-A	3	-0.108	0.049	0.02877
rs3128906	Myeloid	HLA-A	3	0.072	0.03	0.01654
rs3094169	Myeloid	HLA-A	3	0.077	0.032	0.01617
rs2517829	Myeloid	HLA-A	3	0.127	0.044	0.003806
rs2524035	Myeloid	HLA-A	3	0.099	0.031	0.001634
rs2508046	Myeloid	HLA-A	3	0.093	0.034	0.006556
rs3128900	Myeloid	HLA-A	3	0.1	0.035	0.004381
rs3094165	Myeloid	HLA-A	3	0.073	0.027	0.007119
rs2734973	Myeloid	HLA-A	3	0.147	0.037	9.409e-05
rs3115623	Myeloid	HLA-A	3	0.118	0.029	5.981e-05
rs2734971	Myeloid	HLA-A	3	0.102	0.027	0.0001877
rs1611631	Myeloid	HLA-A	3	0.18	0.047	0.000115
rs3094159	Myeloid	HLA-A	3	0.118	0.029	5.981e-05
rs9258854	Myeloid	HLA-A	3	0.118	0.029	5.981e-05
rs1611633	Myeloid	HLA-A	3	0.164	0.06	0.006775
rs3132718	Myeloid	HLA-A	3	0.118	0.029	5.981e-05
rs1611636	Myeloid	HLA-A	3	0.164	0.06	0.006775
rs3128897	Myeloid	HLA-A	3	0.118	0.029	6.086e-05
rs3094156	Myeloid	HLA-A	3	0.118	0.029	5.958e-05
rs9258883	Myeloid	HLA-A	3	0.109	0.029	0.0001903
rs138004456	Myeloid	HLA-A	3	0.163	0.072	0.02485
rs3873265	Myeloid	HLA-A	3	0.108	0.029	0.0002357
rs1611643	Myeloid	HLA-A	3	0.164	0.06	0.006775
rs9258917	Myeloid	HLA-A	3	0.118	0.029	6.192e-05
rs886398	Myeloid	HLA-A	3	0.128	0.044	0.003384
rs3094654	Myeloid	HLA-A	3	0.118	0.029	5.981e-05
rs1611646	Myeloid	HLA-A	3	0.147	0.037	9.409e-05
rs9258966	Myeloid	HLA-A	3	0.118	0.029	5.981e-05
rs3132714	Myeloid	HLA-A	3	0.118	0.029	5.981e-05
rs3128888	Myeloid	HLA-A	3	0.135	0.037	0.0002304
rs9258993	Myeloid	HLA-A	3	0.118	0.029	5.981e-05
rs2523809	Myeloid	HLA-A	3	0.147	0.037	9.409e-05
rs2523807	Myeloid	HLA-A	3	0.127	0.044	0.003788
rs9260029	Myeloid	HLA-A	3	0.2	0.046	1.683e-05
rs9260111	Myeloid	HLA-A	3	0.2	0.046	1.67e-05
HLA_A_03	Myeloid	HLA-A	3	-0.134	0.037	0.0002644
HLA_A_03.01	Myeloid	HLA-A	3	-0.133	0.037	0.0003506
HLA_A_29	Myeloid	HLA-A	3	0.166	0.06	0.006073
HLA_A_29.02	Myeloid	HLA-A	3	0.187	0.063	0.00299
rs3823342	Myeloid	HLA-A	3	0.133	0.035	0.0001623
rs2499	Myeloid	HLA-A	3	0.134	0.037	0.0002673
rs2571382	Myeloid	HLA-A	3	0.146	0.035	3.653e-05
rs376646	Myeloid	HLA-A	3	0.196	0.046	2.555e-05
rs9260237	Myeloid	HLA-A	3	0.184	0.047	0.0001162
rs9260240	Myeloid	HLA-A	3	0.179	0.047	0.0001327
rs417162	Myeloid	HLA-A	3	0.201	0.046	1.495e-05
rs114832186	Myeloid	HLA-A	3	0.178	0.046	0.0001245
rs2523949	Myeloid	HLA-A	3	0.178	0.046	0.0001239
rs1632880	Myeloid	HLA-A	3	0.142	0.035	5.644e-05
rs1655906	Myeloid	HLA-A	3	0.139	0.035	0.0001005
rs3115638	Myeloid	HLA-A	3	0.178	0.046	0.0001229
rs2508037	Myeloid	HLA-A	3	0.187	0.046	5.463e-05
rs3094674	Myeloid	HLA-A	3	0.178	0.046	0.0001239
rs1655907	Myeloid	HLA-A	3	0.138	0.035	0.0001036
rs9260433	Myeloid	HLA-A	3	0.178	0.046	0.0001239
rs9260435	Myeloid	HLA-A	3	0.178	0.046	0.0001245
rs9260498	Myeloid	HLA-A	3	0.173	0.046	0.0001647
rs9260499	Myeloid	HLA-A	3	0.184	0.046	6.642e-05
rs1632874	Myeloid	HLA-A	3	0.128	0.036	0.0004448
rs9260570	Myeloid	HLA-A	3	0.177	0.046	0.0001173
rs9260602	Myeloid	HLA-A	3	0.177	0.046	0.0001309
rs9260640	Myeloid	HLA-A	3	0.186	0.045	4.403e-05
rs9260653	Myeloid	HLA-A	3	0.132	0.036	0.0003127
rs397099	Myeloid	HLA-A	3	0.164	0.046	0.0003561
rs3893538	Myeloid	HLA-A	3	0.067	0.03	0.02662
rs892666	Myeloid	HLA-A	3	0.06	0.029	0.03647
rs2523942	Myeloid	HLA-A	3	0.17	0.046	0.0002141
rs2735087	Myeloid	HLA-A	3	0.169	0.046	0.0002414
rs2517700	Myeloid	HLA-A	3	0.175	0.046	0.0001382
rs2571397	Myeloid	HLA-A	3	0.175	0.046	0.0001389
rs9260684	Myeloid	HLA-A	3	0.146	0.036	4.622e-05
rs2735085	Myeloid	HLA-A	3	0.083	0.031	0.007951
rs2523937	Myeloid	HLA-A	3	0.083	0.031	0.007427
rs2735083	Myeloid	HLA-A	3	0.087	0.031	0.005166
rs2571400	Myeloid	HLA-A	3	0.072	0.026	0.005731
rs9260702	Myeloid	HLA-A	3	0.12	0.037	0.001271
rs6931952	Myeloid	HLA-A	3	0.128	0.038	0.0007165
rs2428521	Myeloid	HLA-A	3	0.071	0.035	0.04595
rs2735081	Myeloid	HLA-A	3	0.163	0.06	0.006821
rs2517689	Myeloid	HLA-A	3	0.07	0.035	0.04494
rs9260706	Myeloid	HLA-A	3	0.128	0.038	0.0007041
rs2517688	Myeloid	HLA-A	3	0.171	0.046	0.000219
rs7739434	Myeloid	HLA-A	3	0.09	0.03	0.002972
rs4472395	Myeloid	HLA-A	3	0.12	0.037	0.001271
rs9260729	Myeloid	HLA-A	3	0.102	0.043	0.01719
rs9260737	Myeloid	HLA-A	3	0.12	0.037	0.001166
rs9260740	Myeloid	HLA-A	3	0.066	0.032	0.04192
rs3893259	Myeloid	HLA-A	3	0.12	0.037	0.001271
rs2517677	Myeloid	HLA-A	3	0.091	0.044	0.03829
rs3893464	Myeloid	HLA-A	3	0.067	0.031	0.0292
rs9260759	Myeloid	HLA-A	3	0.1	0.042	0.01808
rs9260761	Myeloid	HLA-A	3	0.121	0.037	0.001136
rs4959036	Myeloid	HLA-A	3	0.12	0.037	0.001271
rs2517673	Myeloid	HLA-A	3	0.116	0.037	0.002053
rs2256543	Myeloid	HLA-A	3	0.07	0.03	0.01748
rs3202637	Myeloid	HLA-A	3	0.063	0.029	0.03255
rs2523969	Myeloid	HLA-A	3	0.099	0.032	0.002068
rs9260786	Myeloid	HLA-A	3	0.121	0.037	0.001144
rs2523966	Myeloid	HLA-A	3	0.059	0.029	0.04239
rs2523961	Myeloid	HLA-A	3	0.079	0.036	0.02648
rs9260794	Myeloid	HLA-A	3	0.103	0.032	0.001495
rs2256902	Myeloid	HLA-A	3	0.083	0.036	0.02241
rs2523947	Myeloid	HLA-A	3	0.088	0.031	0.005203
rs2232238	Myeloid	HLA-A	3	0.092	0.031	0.003445
rs2523943	Myeloid	HLA-A	3	0.107	0.034	0.00162
rs400488	Myeloid	HLA-A	3	0.092	0.031	0.003445
rs1128306	Myeloid	HLA-A	3	0.088	0.031	0.005218
rs3823363	Myeloid	HLA-A	3	0.128	0.03	1.611e-05
rs2844803	Myeloid	HLA-A	3	0.084	0.032	0.008937
rs2571375	Myeloid	HLA-A	3	0.116	0.039	0.002987
rs2246198	Myeloid	HLA-A	3	0.117	0.036	0.001028
rs2246199	Myeloid	HLA-A	3	0.098	0.038	0.01033
rs2108691	Myeloid	HLA-A	3	0.085	0.035	0.01428
rs2735069	Myeloid	HLA-A	3	0.074	0.035	0.03511
rs2517810	Myeloid	HLA-A	3	0.084	0.035	0.01556
rs423808	Myeloid	HLA-A	3	0.085	0.035	0.01443
rs410909	Myeloid	HLA-A	3	0.085	0.035	0.01428
rs2246638	Myeloid	HLA-A	3	0.099	0.032	0.002466
rs2246642	Myeloid	HLA-A	3	0.085	0.035	0.01428
rs2394255	Myeloid	HLA-A	3	0.111	0.026	3.087e-05
rs379221	Myeloid	HLA-A	3	0.111	0.032	0.0004582
rs2735068	Myeloid	HLA-A	3	0.098	0.047	0.03685
rs3891158	Myeloid	HLA-A	3	0.108	0.025	2.348e-05
rs2517808	Myeloid	HLA-A	3	0.188	0.065	0.004157
rs3873293	Myeloid	HLA-A	3	0.111	0.026	3.087e-05
rs2735065	Myeloid	HLA-A	3	0.105	0.053	0.04829
rs5025708	Myeloid	HLA-A	3	0.118	0.038	0.00222
rs6457120	Myeloid	HLA-A	3	0.08	0.025	0.001477
rs9260960	Myeloid	HLA-A	3	0.099	0.043	0.0214
rs9260961	Myeloid	HLA-A	3	0.096	0.043	0.02659
rs9260966	Myeloid	HLA-A	3	0.099	0.043	0.0215
rs9260967	Myeloid	HLA-A	3	0.097	0.043	0.02259
rs9260968	Myeloid	HLA-A	3	0.094	0.043	0.02795
rs9260975	Myeloid	HLA-A	3	0.094	0.043	0.02795
rs9260978	Myeloid	HLA-A	3	0.097	0.043	0.02259
rs9260982	Myeloid	HLA-A	3	0.097	0.043	0.02259
rs9260988	Myeloid	HLA-A	3	0.097	0.043	0.02259
rs9260994	Myeloid	HLA-A	3	0.094	0.043	0.02795
rs6457121	Myeloid	HLA-A	3	0.109	0.026	4.241e-05
rs6910898	Myeloid	HLA-A	3	0.095	0.042	0.0254
rs9260997	Myeloid	HLA-A	3	0.119	0.038	0.001671
rs9261006	Myeloid	HLA-A	3	0.11	0.027	3.549e-05
rs9261008	Myeloid	HLA-A	3	0.094	0.043	0.02795
rs9261013	Myeloid	HLA-A	3	0.097	0.043	0.02259
rs9261016	Myeloid	HLA-A	3	0.094	0.043	0.02795
rs6911279	Myeloid	HLA-A	3	0.094	0.043	0.02795
rs6912080	Myeloid	HLA-A	3	0.097	0.043	0.02259
rs9261020	Myeloid	HLA-A	3	0.094	0.043	0.02795
rs9261026	Myeloid	HLA-A	3	0.094	0.043	0.02795
rs6941318	Myeloid	HLA-A	3	0.094	0.043	0.02795
rs6923777	Myeloid	HLA-A	3	0.111	0.026	3.023e-05
rs6924097	Myeloid	HLA-A	3	0.149	0.064	0.02023
rs7758512	Myeloid	HLA-A	3	0.097	0.043	0.02259
rs6905157	Myeloid	HLA-A	3	0.097	0.043	0.02259
rs9261103	Myeloid	HLA-A	3	0.097	0.043	0.02259
rs2286405	Myeloid	HLA-A	3	0.097	0.043	0.02259
rs7750514	Myeloid	HLA-A	3	0.097	0.043	0.02259
rs9261105	Myeloid	HLA-A	3	0.094	0.043	0.02795
rs2240619	Myeloid	HLA-A	3	0.112	0.026	2.352e-05
rs3765604	Myeloid	HLA-A	3	0.097	0.043	0.02259
rs9261115	Myeloid	HLA-A	3	0.097	0.043	0.02259
rs356970	Myeloid	HLA-A	3	0.196	0.065	0.002794
rs9261129	Myeloid	HLA-A	3	0.097	0.043	0.02259
rs3734835	Myeloid	HLA-A	3	0.094	0.043	0.02795
rs3121597	Myeloid	HLA-A	3	0.133	0.04	0.0008772
rs9261132	Myeloid	HLA-A	3	0.125	0.061	0.0402
rs9261136	Myeloid	HLA-A	3	0.116	0.038	0.0021
rs6457126	Myeloid	HLA-A	3	0.111	0.026	3.219e-05
rs9261142	Myeloid	HLA-A	3	0.125	0.038	0.0009324
rs9261143	Myeloid	HLA-A	3	0.13	0.038	0.0006399
rs9261145	Myeloid	HLA-A	3	0.094	0.043	0.02795
rs6926792	Myeloid	HLA-A	3	0.094	0.043	0.02795
rs6931776	Myeloid	HLA-A	3	0.097	0.043	0.02259
rs165256	Myeloid	HLA-A	3	0.079	0.034	0.02115
rs9261149	Myeloid	HLA-A	3	0.097	0.043	0.02259
rs3869065	Myeloid	HLA-A	3	0.087	0.025	0.0005336
rs3893530	Myeloid	HLA-A	3	0.097	0.043	0.02259
rs6919617	Myeloid	HLA-A	3	0.097	0.043	0.02259
rs3094145	Myeloid	HLA-A	3	0.116	0.038	0.0021
rs9261174	Myeloid	HLA-A	3	0.094	0.043	0.02795
rs7760299	Myeloid	HLA-A	3	0.098	0.043	0.02088
rs7746866	Myeloid	HLA-A	3	0.094	0.043	0.02795
rs9261180	Myeloid	HLA-A	3	0.097	0.043	0.02259
rs9261185	Myeloid	HLA-A	3	0.094	0.043	0.02795
rs4448133	Myeloid	HLA-A	3	0.097	0.043	0.02259
rs9261189	Myeloid	HLA-A	3	0.097	0.043	0.02259
rs3121594	Myeloid	HLA-A	3	0.087	0.025	0.0005319
rs3121593	Myeloid	HLA-A	3	0.116	0.038	0.0021
rs166327	Myeloid	HLA-A	3	0.088	0.028	0.001469
rs9261198	Myeloid	HLA-A	3	0.097	0.043	0.02259
rs9261199	Myeloid	HLA-A	3	0.094	0.043	0.02795
rs9261200	Myeloid	HLA-A	3	0.094	0.043	0.02795
rs3869067	Myeloid	HLA-A	3	0.097	0.043	0.02259
rs3869068	Myeloid	HLA-A	3	0.097	0.043	0.02259
rs9261201	Myeloid	HLA-A	3	0.097	0.043	0.02259
rs9261204	Myeloid	HLA-A	3	0.094	0.043	0.02795
rs9261205	Myeloid	HLA-A	3	0.094	0.043	0.02795
rs9261211	Myeloid	HLA-A	3	0.116	0.038	0.0021
rs9261216	Myeloid	HLA-A	3	0.097	0.043	0.02259
rs9261217	Myeloid	HLA-A	3	0.097	0.043	0.02259
rs259942	Myeloid	HLA-A	3	0.091	0.035	0.009316
rs3134879	Myeloid	HLA-A	3	0.091	0.026	0.0004912
rs3132128	Myeloid	HLA-A	3	0.116	0.038	0.0021
rs259945	Myeloid	HLA-A	3	0.109	0.039	0.004996
rs259946	Myeloid	HLA-A	3	0.109	0.039	0.004996
rs259948	Myeloid	HLA-A	3	0.205	0.066	0.002016
rs259949	Myeloid	HLA-A	3	0.109	0.039	0.004996
rs3869070	Myeloid	HLA-A	3	0.082	0.025	0.0009171
rs6928431	Myeloid	HLA-A	3	0.116	0.038	0.002033
rs3132130	Myeloid	HLA-A	3	0.119	0.038	0.001671
rs3132129	Myeloid	HLA-A	3	0.132	0.045	0.00342
rs9261269	Myeloid	HLA-A	3	0.119	0.038	0.001671
rs386518569	Myeloid	HLA-A	3	0.109	0.039	0.004996
rs1150739	Myeloid	HLA-A	3	0.059	0.027	0.02688
rs1048412	Myeloid	HLA-A	3	0.095	0.043	0.02538
rs3121595	Myeloid	HLA-A	3	0.119	0.038	0.001671
rs1150738	Myeloid	HLA-A	3	0.109	0.039	0.004949
rs2074482	Myeloid	HLA-A	3	0.097	0.043	0.02259
rs1051133	Myeloid	HLA-A	3	0.123	0.06	0.04171
rs6539	Myeloid	HLA-A	3	0.116	0.038	0.0021
rs9261292	Myeloid	HLA-A	3	0.097	0.043	0.02259
rs2301753	Myeloid	HLA-A	3	0.097	0.043	0.02259
rs9261294	Myeloid	HLA-A	3	0.097	0.043	0.02259
rs9261297	Myeloid	HLA-A	3	0.094	0.043	0.02795
rs9261298	Myeloid	HLA-A	3	0.097	0.043	0.02259
rs9261299	Myeloid	HLA-A	3	0.097	0.043	0.02259
rs9261300	Myeloid	HLA-A	3	0.097	0.043	0.02259
rs2074480	Myeloid	HLA-A	3	0.094	0.043	0.02795
rs2074479	Myeloid	HLA-A	3	0.097	0.043	0.02259
rs9261301	Myeloid	HLA-A	3	0.099	0.025	9.741e-05
rs9261302	Myeloid	HLA-A	3	0.097	0.043	0.02259
rs3132682	Myeloid	HLA-A	3	0.099	0.03	0.0009009
rs1150734	Myeloid	HLA-A	3	0.193	0.065	0.003108
rs1245372	Myeloid	HLA-A	3	-0.075	0.034	0.03016
rs1150733	Myeloid	HLA-A	3	0.202	0.064	0.001687
rs7382061	Myeloid	HLA-A	3	0.09	0.03	0.002765
rs2057728	Myeloid	HLA-A	3	0.1	0.03	0.0009844
rs6909253	Myeloid	HLA-A	3	0.091	0.03	0.002386
rs6909437	Myeloid	HLA-A	3	0.091	0.03	0.002386
rs9261387	Myeloid	HLA-A	3	0.131	0.045	0.003735
rs2394736	Myeloid	HLA-A	3	0.093	0.03	0.002136
rs6457144	Myeloid	HLA-A	3	0.093	0.03	0.002136
rs9261394	Myeloid	HLA-A	3	0.089	0.03	0.002832
rs9261395	Myeloid	HLA-A	3	0.1	0.03	0.0009755
rs916569	Myeloid	HLA-A	3	0.056	0.028	0.04492
rs1264698	Myeloid	HLA-A	3	0.056	0.028	0.04492
rs7763159	Myeloid	HLA-A	3	0.113	0.038	0.00303
rs1264696	Myeloid	HLA-A	3	0.056	0.028	0.04492
rs9261401	Myeloid	HLA-A	3	0.063	0.027	0.02105
rs6457150	Myeloid	HLA-A	3	0.065	0.027	0.01863
rs9261402	Myeloid	HLA-A	3	0.112	0.038	0.003041
rs9261403	Myeloid	HLA-A	3	0.134	0.068	0.04858
rs2072109	Myeloid	HLA-A	3	0.082	0.038	0.03252
rs2240071	Myeloid	HLA-A	3	0.057	0.028	0.04116
rs1110446	Myeloid	HLA-A	3	0.059	0.028	0.0344
rs2240070	Myeloid	HLA-A	3	0.066	0.028	0.01864
rs1116222	Myeloid	HLA-A	3	0.059	0.026	0.02495
rs2844796	Myeloid	HLA-A	3	0.057	0.028	0.04277
rs2248289	Myeloid	HLA-A	3	0.057	0.028	0.04256
rs3132680	Myeloid	HLA-A	3	0.066	0.028	0.01705
rs9261407	Myeloid	HLA-A	3	0.07	0.032	0.02847
rs62390186	Myeloid	HLA-A	3	-0.077	0.035	0.02569
rs2523993	Myeloid	HLA-A	3	0.186	0.062	0.002985
rs3815096	Myeloid	HLA-A	3	-0.059	0.025	0.02046
rs2523991	Myeloid	HLA-A	3	0.187	0.063	0.002817
rs548202998	Myeloid	HLA-A	3	0.062	0.024	0.008535
rs2021730	Myeloid	HLA-A	3	0.187	0.063	0.002817
rs2517599	Myeloid	HLA-A	3	0.187	0.063	0.002817
rs2844794	Myeloid	HLA-A	3	0.187	0.063	0.002817
rs2074483	Myeloid	HLA-A	3	0.069	0.024	0.003713
rs4959041	Myeloid	HLA-A	3	-0.078	0.037	0.03565
rs3734837	Myeloid	HLA-A	3	-0.067	0.033	0.04485
rs9261424	Myeloid	HLA-A	3	-0.078	0.037	0.03565
rs1015465	Myeloid	HLA-A	3	0.076	0.034	0.02494
rs9261431	Myeloid	HLA-A	3	-0.082	0.037	0.0286
rs2517593	Myeloid	HLA-A	3	0.082	0.034	0.01591
rs2523974	Myeloid	HLA-A	3	0.082	0.034	0.01591
rs9366753	Myeloid	HLA-A	3	-0.067	0.033	0.04485
rs1419674	Myeloid	HLA-A	3	0.212	0.064	0.0009604
rs10947055	Myeloid	HLA-A	3	-0.102	0.042	0.01557
rs10947056	Myeloid	HLA-A	3	-0.105	0.043	0.0148
rs2523995	Myeloid	HLA-A	3	0.132	0.038	0.0004807
rs2517591	Myeloid	HLA-A	3	0.079	0.034	0.02003
rs2021723	Myeloid	HLA-A	3	0.079	0.034	0.02003
rs2021731	Myeloid	HLA-A	3	0.079	0.034	0.02003
rs2257914	Myeloid	HLA-A	3	0.083	0.034	0.01365
rs9468693	Myeloid	HLA-A	3	-0.099	0.043	0.02005
rs1967	Myeloid	HLA-A	3	0.098	0.034	0.004004
rs1318638	Myeloid	HLA-A	3	-0.112	0.043	0.009417
rs12212092	Myeloid	HLA-A	3	-0.112	0.043	0.009417
rs2523734	Myeloid	HLA-A	3	0.091	0.034	0.007006
rs2523733	Myeloid	HLA-A	3	0.09	0.034	0.008306
rs1018846	Myeloid	HLA-A	3	-0.12	0.044	0.005982
rs757258	Myeloid	HLA-A	3	0.114	0.045	0.01129
rs757257	Myeloid	HLA-A	3	0.064	0.025	0.01235
rs2394737	Myeloid	HLA-A	3	0.06	0.025	0.01813
rs9261539	Myeloid	HLA-A	3	0.06	0.025	0.01813
rs7774730	Myeloid	HLA-A	3	0.06	0.025	0.01813
rs9261543	Myeloid	HLA-A	3	0.06	0.025	0.01813
rs7763162	Myeloid	HLA-A	3	0.064	0.025	0.01235
rs2428504	Myeloid	HLA-A	3	0.114	0.045	0.01129
rs2074473	Myeloid	HLA-A	3	0.065	0.025	0.0109
rs9261547	Myeloid	HLA-A	3	0.077	0.037	0.03773
rs4959045	Myeloid	HLA-A	3	0.077	0.037	0.03773
rs6457164	Myeloid	HLA-A	3	0.061	0.025	0.01782
rs6457167	Myeloid	HLA-A	3	0.063	0.025	0.01379
rs765977	Myeloid	HLA-A	3	0.063	0.025	0.01379
rs718254	Myeloid	HLA-A	3	0.059	0.025	0.02141
rs2284164	Myeloid	HLA-A	3	0.059	0.025	0.02141
rs2517614	Myeloid	HLA-A	3	0.091	0.03	0.002719
rs2523722	Myeloid	HLA-A	3	0.091	0.03	0.002719
rs2523721	Myeloid	HLA-A	3	0.085	0.03	0.004848
rs28360011	Myeloid	HLA-A	3	0.218	0.058	0.0002082
rs28360013	Myeloid	HLA-A	3	0.114	0.045	0.01129
rs17188226	Myeloid	HLA-A	3	0.114	0.045	0.01129
rs2517611	Myeloid	HLA-A	3	0.089	0.03	0.003364
rs2517610	Myeloid	HLA-A	3	0.083	0.03	0.005932
rs1117490	Myeloid	HLA-A	3	0.083	0.03	0.005932
rs2523716	Myeloid	HLA-A	3	0.086	0.03	0.004593
rs2844776	Myeloid	HLA-A	3	0.083	0.03	0.005932
rs2284168	Myeloid	HLA-A	3	0.114	0.045	0.01129
rs971570	Myeloid	HLA-A	3	0.086	0.03	0.004593
rs2523713	Myeloid	HLA-A	3	0.086	0.03	0.004593
rs2021722	Myeloid	HLA-A	3	0.083	0.03	0.005932
rs885912	Myeloid	HLA-A	3	0.083	0.03	0.005932
rs55957413	Myeloid	HLA-A	3	0.114	0.045	0.01129
rs3132672	Myeloid	HLA-A	3	0.054	0.025	0.03329
rs553613810	Myeloid	HLA-A	3	0.056	0.025	0.02899
rs3132671	Myeloid	HLA-A	3	0.055	0.026	0.03097
rs3130383	Myeloid	HLA-A	3	0.056	0.026	0.02804
rs3130384	Myeloid	HLA-A	3	0.056	0.026	0.02804
rs3130386	Myeloid	HLA-A	3	0.058	0.026	0.02426
rs3094614	Myeloid	HLA-A	3	0.057	0.025	0.02673
rs17194627	Myeloid	HLA-A	3	0.114	0.045	0.01129
rs61154150	Myeloid	HLA-A	3	0.114	0.045	0.01129
rs2106070	Myeloid	HLA-A	3	0.056	0.025	0.02707
rs3132668	Myeloid	HLA-A	3	0.056	0.025	0.02707
rs3094132	Myeloid	HLA-A	3	0.056	0.025	0.02707
rs3130388	Myeloid	HLA-A	3	0.056	0.025	0.02707
rs3130389	Myeloid	HLA-A	3	0.058	0.025	0.0225
rs3130391	Myeloid	HLA-A	3	0.056	0.025	0.02707
rs3132667	Myeloid	HLA-A	3	0.057	0.026	0.02497
rs3132666	Myeloid	HLA-A	3	0.056	0.025	0.02707
rs1264691	Myeloid	HLA-A	3	0.114	0.045	0.01129
rs2040486	Myeloid	HLA-A	3	0.056	0.025	0.02707
rs3130393	Myeloid	HLA-A	3	0.057	0.026	0.02447
rs3094140	Myeloid	HLA-A	3	0.056	0.025	0.02707
rs3129690	Myeloid	HLA-A	3	0.056	0.025	0.02707
rs1573295	Myeloid	HLA-A	3	0.056	0.025	0.02707
rs1013518	Myeloid	HLA-A	3	0.056	0.025	0.02707
rs916571	Myeloid	HLA-A	3	0.058	0.025	0.0225
rs916568	Myeloid	HLA-A	3	0.056	0.025	0.02707
rs3132674	Myeloid	HLA-A	3	0.058	0.025	0.0225
rs954037	Myeloid	HLA-A	3	0.057	0.026	0.02447
rs2158287	Myeloid	HLA-A	3	0.227	0.065	0.0005216
rs2285802	Myeloid	HLA-A	3	0.068	0.025	0.006981
rs2285801	Myeloid	HLA-A	3	0.059	0.025	0.02022
rs2508028	Myeloid	HLA-A	3	0.235	0.057	3.761e-05
rs1362089	Myeloid	HLA-A	3	0.059	0.025	0.02022
rs2394778	Myeloid	HLA-A	3	0.07	0.025	0.005587
rs9261592	Myeloid	HLA-A	3	0.07	0.025	0.005587
rs3094636	Myeloid	HLA-A	3	0.07	0.025	0.005587
rs3094130	Myeloid	HLA-A	3	0.068	0.025	0.006981
rs3132664	Myeloid	HLA-A	3	0.07	0.025	0.005587
rs2523741	Myeloid	HLA-A	3	0.114	0.045	0.01129
rs3094635	Myeloid	HLA-A	3	0.064	0.025	0.01009
rs3094634	Myeloid	HLA-A	3	0.067	0.025	0.00758
rs3094129	Myeloid	HLA-A	3	0.069	0.025	0.00608
rs3132663	Myeloid	HLA-A	3	0.059	0.025	0.02022
rs3132662	Myeloid	HLA-A	3	0.057	0.026	0.02564
rs2516723	Myeloid	HLA-A	3	0.057	0.026	0.02608
rs2844768	Myeloid	HLA-A	3	0.059	0.026	0.02136
rs2844767	Myeloid	HLA-A	3	0.057	0.026	0.02564
rs2428505	Myeloid	HLA-A	3	0.057	0.026	0.02613
rs1579220	Myeloid	HLA-A	3	0.221	0.059	0.0001773
rs3130397	Myeloid	HLA-A	3	0.072	0.036	0.04955
rs2516698	Myeloid	HLA-A	3	0.116	0.047	0.01386
rs1264620	Myeloid	HLA-A	3	0.233	0.057	4.784e-05
rs1048664	Myeloid	HLA-A	3	0.136	0.049	0.005206
rs28360019	Myeloid	HLA-A	3	0.131	0.049	0.007138
rs3094065	Myeloid	HLA-A	3	0.072	0.036	0.04955
rs17194824	Myeloid	HLA-A	3	0.131	0.049	0.007138
rs28360031	Myeloid	HLA-A	3	0.233	0.057	4.784e-05
rs2516687	Myeloid	HLA-A	3	0.214	0.064	0.0008455
rs2534826	Myeloid	HLA-A	3	0.218	0.063	0.0005248
rs28360036	Myeloid	HLA-A	3	0.226	0.062	0.0002504
rs28360037	Myeloid	HLA-A	3	0.227	0.062	0.0002499
rs561399013	Myeloid	HLA-A	3	0.217	0.065	0.0008387
rs571775846	Myeloid	HLA-A	3	-0.093	0.044	0.03538
rs2253802	Myeloid	HLA-A	3	0.228	0.062	0.0002535
rs9262176	Myeloid	HLA-A	3	-0.13	0.059	0.0284
rs9262182	Myeloid	HLA-A	3	-0.13	0.059	0.0284
rs3130666	Myeloid	HLA-A	3	0.208	0.062	0.0008348
rs9262192	Myeloid	HLA-A	3	-0.151	0.065	0.02052
rs9262199	Myeloid	HLA-A	3	-0.188	0.077	0.01501
rs6930444	Myeloid	HLA-A	3	-0.128	0.065	0.0482
rs9391696	Myeloid	HLA-A	3	0.061	0.03	0.04607
rs116812635	Myeloid	HLA-A	3	0.182	0.063	0.003766
rs59417026	Myeloid	HLA-A	3	0.076	0.035	0.0311
rs114089979	Myeloid	HLA-A	3	0.176	0.062	0.004878
rs2532919	Myeloid	HLA-A	3	0.093	0.035	0.008986
rs2844689	Myeloid	HLA-A	3	0.097	0.036	0.006744
rs2530710	Myeloid	HLA-A	3	0.063	0.031	0.04135
rs2530709	Myeloid	HLA-A	3	0.067	0.026	0.008461
rs2255625	Myeloid	HLA-A	3	0.096	0.036	0.007732
rs2255626	Myeloid	HLA-A	3	0.096	0.036	0.007732
rs2517446	Myeloid	HLA-A	3	0.096	0.036	0.007732
rs2255719	Myeloid	HLA-A	3	0.096	0.036	0.007732
rs2530708	Myeloid	HLA-A	3	0.096	0.036	0.007732
rs9262315	Myeloid	HLA-A	3	0.096	0.036	0.007732
rs2517442	Myeloid	HLA-A	3	0.096	0.036	0.007732
rs2517441	Myeloid	HLA-A	3	0.096	0.036	0.007732
rs2517439	Myeloid	HLA-A	3	0.096	0.036	0.007732
rs2844686	Myeloid	HLA-A	3	0.096	0.036	0.007732
rs2844685	Myeloid	HLA-A	3	0.096	0.036	0.007732
rs2517434	Myeloid	HLA-A	3	0.096	0.036	0.007732
rs2844682	Myeloid	HLA-A	3	0.096	0.036	0.007732
rs2844680	Myeloid	HLA-A	3	0.048	0.024	0.04737
rs2844679	Myeloid	HLA-A	3	0.096	0.036	0.007732
rs2517431	Myeloid	HLA-A	3	0.07	0.026	0.006713
rs2517430	Myeloid	HLA-A	3	0.096	0.036	0.007732
rs2517424	Myeloid	HLA-A	3	0.096	0.036	0.007732
rs2517422	Myeloid	HLA-A	3	0.096	0.036	0.007732
rs2517421	Myeloid	HLA-A	3	0.096	0.036	0.007732
rs2530700	Myeloid	HLA-A	3	0.096	0.036	0.007732
rs2517419	Myeloid	HLA-A	3	0.096	0.036	0.007732
rs2530699	Myeloid	HLA-A	3	0.096	0.036	0.007732
rs2844677	Myeloid	HLA-A	3	0.108	0.047	0.021
rs1634731	Myeloid	HLA-A	3	0.072	0.031	0.0192
rs2517416	Myeloid	HLA-A	3	0.095	0.036	0.00832
rs2517415	Myeloid	HLA-A	3	0.097	0.036	0.006772
rs2249168	Myeloid	HLA-A	3	0.097	0.036	0.006772
rs2530695	Myeloid	HLA-A	3	0.097	0.036	0.006772
rs2517411	Myeloid	HLA-A	3	0.096	0.036	0.007708
rs2844673	Myeloid	HLA-A	3	0.096	0.036	0.007708
rs2517409	Myeloid	HLA-A	3	0.096	0.036	0.007708
rs114310831	Myeloid	HLA-A	3	0.16	0.059	0.00656
rs2252926	Myeloid	HLA-A	3	0.096	0.036	0.007708
rs2517408	Myeloid	HLA-A	3	0.078	0.037	0.03362
rs2530690	Myeloid	HLA-A	3	0.096	0.036	0.007708
rs9262447	Myeloid	HLA-A	3	0.078	0.037	0.03362
rs2429295	Myeloid	HLA-A	3	0.096	0.036	0.007708
rs2508016	Myeloid	HLA-A	3	0.094	0.035	0.008021
rs2253417	Myeloid	HLA-A	3	0.097	0.036	0.006772
rs2844668	Myeloid	HLA-A	3	0.077	0.029	0.007268
rs436376	Myeloid	HLA-A	3	0.097	0.036	0.006772
rs1634717	Myeloid	HLA-A	3	0.048	0.024	0.04887
rs2523915	Myeloid	HLA-A	3	0.097	0.036	0.006772
rs1624944	Myeloid	HLA-A	3	0.069	0.027	0.01115
rs2844667	Myeloid	HLA-A	3	0.097	0.036	0.006635
rs2523921	Myeloid	HLA-A	3	0.097	0.036	0.006772
rs2523923	Myeloid	HLA-A	3	0.098	0.036	0.006515
rs2523924	Myeloid	HLA-A	3	0.097	0.036	0.006772
rs1632854	Myeloid	HLA-A	3	0.048	0.024	0.0472
rs2844666	Myeloid	HLA-A	3	0.097	0.036	0.006772
rs2523926	Myeloid	HLA-A	3	0.099	0.036	0.006055
rs2530716	Myeloid	HLA-A	3	0.097	0.036	0.006772
rs1634723	Myeloid	HLA-A	3	0.059	0.027	0.02928
rs7755802	Myeloid	HLA-A	3	0.051	0.024	0.03538
rs1619376	Myeloid	HLA-A	3	0.068	0.029	0.01808
rs2894176	Myeloid	HLA-A	3	0.051	0.024	0.03498
rs9262499	Myeloid	HLA-A	3	0.051	0.024	0.03473
rs4713411	Myeloid	HLA-A	3	0.051	0.024	0.03459
rs7758976	Myeloid	HLA-A	3	0.051	0.024	0.036
rs576060123	Myeloid	HLA-A	3	0.079	0.032	0.01302
rs6903912	Myeloid	HLA-A	3	0.057	0.028	0.04464
rs9262546	Myeloid	HLA-A	3	0.073	0.036	0.04532
rs115731696	Myeloid	HLA-A	3	0.165	0.068	0.01578
rs9380215	Myeloid	HLA-A	3	0.091	0.045	0.04508
rs9263475	Myeloid	HLA-A	3	-0.068	0.028	0.01504
rs9380217	Myeloid	HLA-A	3	0.091	0.045	0.04508
rs3130955	Myeloid	HLA-A	3	0.061	0.025	0.01463
rs12527394	Myeloid	HLA-A	3	0.091	0.045	0.04508
rs4947296	Myeloid	HLA-A	3	0.093	0.046	0.04227
rs6927322	Myeloid	HLA-A	3	0.137	0.061	0.02485
rs1265096	Myeloid	HLA-A	3	-0.099	0.048	0.04062
rs1128175	Myeloid	HLA-A	3	0.056	0.028	0.04715
rs114542476	Myeloid	HLA-A	3	0.124	0.063	0.04776
rs41315391	Myeloid	HLA-A	3	0.129	0.06	0.03255
rs3130941	Myeloid	HLA-A	3	0.073	0.033	0.02517
rs3134782	Myeloid	HLA-A	3	0.073	0.033	0.02517
rs28397290	Myeloid	HLA-A	3	0.129	0.06	0.03255
rs7752963	Myeloid	HLA-A	3	0.129	0.06	0.03255
rs3130695	Myeloid	HLA-A	3	0.065	0.029	0.02294
rs4473905	Myeloid	HLA-A	3	0.065	0.028	0.02239
rs2394943	Myeloid	HLA-A	3	0.061	0.028	0.02878
rs3134747	Myeloid	HLA-A	3	0.057	0.028	0.04013
rs2394946	Myeloid	HLA-A	3	0.048	0.024	0.04714
rs1793891	Myeloid	HLA-A	3	0.063	0.027	0.0205
rs2245822	Myeloid	HLA-A	3	0.06	0.028	0.03014
rs7747738	Myeloid	HLA-A	3	0.139	0.059	0.01825
rs2853961	Myeloid	HLA-A	3	0.053	0.025	0.03425
rs2248902	Myeloid	HLA-A	3	0.06	0.028	0.03019
rs2853953	Myeloid	HLA-A	3	0.06	0.028	0.03014
HLA_C_16	Myeloid	HLA-A	3	0.139	0.059	0.01825
HLA_C_16.01	Myeloid	HLA-A	3	0.13	0.061	0.03251
rs2395471	Myeloid	HLA-A	3	0.058	0.025	0.0186
rs2844621	Myeloid	HLA-A	3	0.053	0.025	0.03795
rs28367584	Myeloid	HLA-A	3	0.137	0.061	0.02562
rs2524082	Myeloid	HLA-A	3	0.048	0.024	0.04523
rs566445737	Myeloid	HLA-A	3	0.053	0.025	0.03795
rs6913377	Myeloid	HLA-A	3	0.139	0.059	0.01825
rs3130696	Myeloid	HLA-A	3	0.057	0.027	0.03299
rs9394049	Myeloid	HLA-A	3	0.083	0.041	0.04232
rs13203895	Myeloid	HLA-A	3	0.074	0.037	0.04425
rs9264733	Myeloid	HLA-A	3	0.056	0.027	0.03771
rs12209312	Myeloid	HLA-A	3	0.074	0.037	0.04425
rs28367585	Myeloid	HLA-A	3	0.139	0.059	0.01825
rs10456057	Myeloid	HLA-A	3	0.074	0.037	0.04425
rs12216025	Myeloid	HLA-A	3	0.074	0.037	0.04425
rs12191877	Myeloid	HLA-A	3	0.074	0.037	0.04425
rs3900938	Myeloid	HLA-A	3	-0.057	0.027	0.0318
rs28367594	Myeloid	HLA-A	3	0.139	0.059	0.01826
rs3906273	Myeloid	HLA-A	3	0.079	0.031	0.01091
rs9468928	Myeloid	HLA-A	3	0.079	0.031	0.01091
rs9468929	Myeloid	HLA-A	3	0.074	0.036	0.03984
rs28732109	Myeloid	HLA-A	3	0.074	0.036	0.03984
rs28732110	Myeloid	HLA-A	3	0.079	0.031	0.01091
rs28732112	Myeloid	HLA-A	3	0.079	0.031	0.01091
rs28732114	Myeloid	HLA-A	3	0.079	0.031	0.01091
rs28894983	Myeloid	HLA-A	3	0.079	0.031	0.01091
rs2894207	Myeloid	HLA-A	3	0.076	0.031	0.01388
rs2394966	Myeloid	HLA-A	3	0.074	0.036	0.03984
rs28894985	Myeloid	HLA-A	3	0.074	0.036	0.03984
rs28894987	Myeloid	HLA-A	3	0.079	0.031	0.01091
rs28894989	Myeloid	HLA-A	3	0.079	0.031	0.01105
rs28894990	Myeloid	HLA-A	3	0.079	0.031	0.01091
rs9380237	Myeloid	HLA-A	3	0.065	0.027	0.01593
rs28732117	Myeloid	HLA-A	3	0.074	0.036	0.03984
rs9468930	Myeloid	HLA-A	3	0.079	0.031	0.01091
rs9468932	Myeloid	HLA-A	3	0.08	0.032	0.01193
rs13191519	Myeloid	HLA-A	3	0.076	0.036	0.03796
rs6931569	Myeloid	HLA-A	3	0.076	0.036	0.03796
rs9468934	Myeloid	HLA-A	3	0.075	0.036	0.03409
rs28367682	Myeloid	HLA-A	3	0.139	0.059	0.01826
rs13200073	Myeloid	HLA-A	3	0.075	0.036	0.03419
rs13216197	Myeloid	HLA-A	3	0.077	0.036	0.031
rs7751729	Myeloid	HLA-A	3	0.074	0.036	0.03663
rs35624930	Myeloid	HLA-A	3	-0.07	0.035	0.0442
rs10484554	Myeloid	HLA-A	3	0.08	0.036	0.02767
rs34196875	Myeloid	HLA-A	3	-0.07	0.035	0.0442
rs116264618	Myeloid	HLA-A	3	0.072	0.035	0.04075
rs28752862	Myeloid	HLA-A	3	0.065	0.027	0.01546
rs78008926	Myeloid	HLA-A	3	0.065	0.027	0.01546
rs114786255	Myeloid	HLA-A	3	0.065	0.027	0.01553
rs116765566	Myeloid	HLA-A	3	0.066	0.027	0.01322
rs13191852	Myeloid	HLA-A	3	0.072	0.035	0.04075
rs28752870	Myeloid	HLA-A	3	0.066	0.027	0.01388
rs78915904	Myeloid	HLA-A	3	0.064	0.027	0.01613
rs113881036	Myeloid	HLA-A	3	0.064	0.027	0.01706
rs6908205	Myeloid	HLA-A	3	0.072	0.035	0.04075
rs113881731	Myeloid	HLA-A	3	0.065	0.027	0.01487
rs114654343	Myeloid	HLA-A	3	0.074	0.035	0.03463
rs9500887	Myeloid	HLA-A	3	0.119	0.053	0.02489
rs28367782	Myeloid	HLA-A	3	0.066	0.027	0.0127
rs28895002	Myeloid	HLA-A	3	0.072	0.035	0.04075
rs28752888	Myeloid	HLA-A	3	0.079	0.03	0.01016
rs28752942	Myeloid	HLA-A	3	0.083	0.031	0.006828
rs28895003	Myeloid	HLA-A	3	0.072	0.035	0.04075
rs28895006	Myeloid	HLA-A	3	0.072	0.035	0.04075
rs28895007	Myeloid	HLA-A	3	0.072	0.035	0.04075
rs28753053	Myeloid	HLA-A	3	0.083	0.031	0.006814
rs28753054	Myeloid	HLA-A	3	0.083	0.031	0.006814
rs28753056	Myeloid	HLA-A	3	0.083	0.031	0.006814
rs28367863	Myeloid	HLA-A	3	0.082	0.031	0.007586
rs28380805	Myeloid	HLA-A	3	0.083	0.031	0.006684
rs28380806	Myeloid	HLA-A	3	0.077	0.031	0.01213
rs28380903	Myeloid	HLA-A	3	0.083	0.031	0.006814
rs9265945	Myeloid	HLA-A	3	0.06	0.024	0.01248
rs2596521	Myeloid	HLA-A	3	0.051	0.026	0.04655
rs2523619	Myeloid	HLA-A	3	0.083	0.031	0.006814
rs2442728	Myeloid	HLA-A	3	0.049	0.024	0.04471
rs2442719	Myeloid	HLA-A	3	0.06	0.023	0.00978
rs2596503	Myeloid	HLA-A	3	0.068	0.029	0.02176
rs2428494	Myeloid	HLA-A	3	0.049	0.023	0.03544
rs2596429	Myeloid	HLA-A	3	0.064	0.032	0.04532
rs3016013	Myeloid	HLA-A	3	0.057	0.027	0.03741
rs3099848	Myeloid	HLA-A	3	0.057	0.027	0.03729
rs2507975	Myeloid	HLA-A	3	0.06	0.027	0.02842
rs16899524	Myeloid	HLA-A	3	0.097	0.044	0.0259
rs2844519	Myeloid	HLA-A	3	0.065	0.029	0.02596
rs72847400	Myeloid	HLA-A	3	-0.119	0.059	0.04605
rs17200365	Myeloid	HLA-A	3	-0.119	0.059	0.04605
rs17200372	Myeloid	HLA-A	3	-0.119	0.059	0.04605
rs2516472	Myeloid	HLA-A	3	0.101	0.043	0.01956
rs2524277	Myeloid	HLA-A	3	0.122	0.053	0.02106
rs6938674	Myeloid	HLA-A	3	-0.119	0.059	0.04605
rs2524276	Myeloid	HLA-A	3	0.098	0.046	0.03478
rs2844510	Myeloid	HLA-A	3	0.073	0.037	0.04922
rs72848740	Myeloid	HLA-A	3	-0.119	0.059	0.04605
rs56014128	Myeloid	HLA-A	3	-0.119	0.059	0.04605
rs2395004	Myeloid	HLA-A	3	0.049	0.023	0.03062
rs9765960	Myeloid	HLA-A	3	-0.119	0.059	0.04605
rs2516464	Myeloid	HLA-A	3	0.068	0.024	0.004592
rs2596460	Myeloid	HLA-A	3	0.101	0.043	0.01956
rs2596458	Myeloid	HLA-A	3	0.101	0.043	0.01956
rs2523694	Myeloid	HLA-A	3	0.068	0.024	0.004671
rs2523693	Myeloid	HLA-A	3	0.057	0.024	0.01764
rs2516459	Myeloid	HLA-A	3	0.057	0.024	0.01764
rs2516458	Myeloid	HLA-A	3	0.068	0.024	0.004671
rs2516436	Myeloid	HLA-A	3	0.069	0.024	0.004386
rs2523691	Myeloid	HLA-A	3	0.101	0.043	0.01956
rs2263316	Myeloid	HLA-A	3	0.059	0.025	0.01732
rs2254386	Myeloid	HLA-A	3	0.057	0.024	0.01765
rs2596480	Myeloid	HLA-A	3	0.101	0.043	0.01956
rs2518027	Myeloid	HLA-A	3	0.058	0.025	0.01979
rs2844508	Myeloid	HLA-A	3	0.063	0.024	0.009613
rs2244578	Myeloid	HLA-A	3	0.051	0.026	0.04885
rs2523671	Myeloid	HLA-A	3	0.051	0.026	0.04734
rs2596449	Myeloid	HLA-A	3	0.051	0.026	0.04734
rs2596446	Myeloid	HLA-A	3	0.051	0.026	0.04734
rs2248462	Myeloid	HLA-A	3	0.067	0.029	0.01936
rs2516514	Myeloid	HLA-A	3	0.067	0.029	0.01886
rs2516513	Myeloid	HLA-A	3	0.064	0.029	0.02558
rs2523651	Myeloid	HLA-A	3	0.054	0.024	0.02679
rs2516511	Myeloid	HLA-A	3	0.067	0.029	0.01936
rs2516422	Myeloid	HLA-A	3	0.067	0.029	0.01833
rs2905722	Myeloid	HLA-A	3	0.077	0.032	0.01791
rs2516509	Myeloid	HLA-A	3	0.067	0.029	0.01936
rs2523709	Myeloid	HLA-A	3	0.06	0.026	0.0224
rs2516507	Myeloid	HLA-A	3	0.068	0.024	0.004651
rs2905747	Myeloid	HLA-A	3	0.101	0.029	0.0006106
rs2523705	Myeloid	HLA-A	3	0.068	0.029	0.01809
rs2904600	Myeloid	HLA-A	3	0.068	0.029	0.01801
rs3132469	Myeloid	HLA-A	3	0.075	0.033	0.02174
rs2904781	Myeloid	HLA-A	3	0.071	0.029	0.01488
rs2904783	Myeloid	HLA-A	3	0.067	0.024	0.005404
rs3130922	Myeloid	HLA-A	3	0.067	0.024	0.005815
rs2395042	Myeloid	HLA-A	3	0.071	0.025	0.004776
rs2253044	Myeloid	HLA-A	3	0.095	0.034	0.005577
rs2395043	Myeloid	HLA-A	3	0.071	0.025	0.00469
rs2534678	Myeloid	HLA-A	3	0.081	0.034	0.01899
rs114861390	Myeloid	HLA-A	3	0.109	0.045	0.01585
rs2516498	Myeloid	HLA-A	3	0.081	0.034	0.01873
rs2516496	Myeloid	HLA-A	3	0.086	0.034	0.01181
rs2534657	Myeloid	HLA-A	3	0.086	0.034	0.01182
rs3134899	Myeloid	HLA-A	3	0.065	0.028	0.021
rs3093953	Myeloid	HLA-A	3	0.064	0.028	0.02187
rs3093982	Myeloid	HLA-A	3	0.063	0.032	0.04612
rs2523505	Myeloid	HLA-A	3	0.113	0.045	0.01236
rs3130062	Myeloid	HLA-A	3	0.089	0.044	0.04338
rs2857709	Myeloid	HLA-A	3	0.068	0.033	0.04039
rs1077394	Myeloid	HLA-A	3	0.049	0.025	0.0498
rs3130050	Myeloid	HLA-A	3	0.066	0.033	0.04589
rs3117578	Myeloid	HLA-A	3	0.068	0.033	0.04192
rs693906	Myeloid	HLA-A	3	0.072	0.033	0.02854
rs9267663	Myeloid	HLA-A	3	-0.127	0.062	0.03956
rs9267665	Myeloid	HLA-A	3	-0.127	0.062	0.03956
rs149946	Myeloid	HLA-A	4	0.057	0.028	0.04028
rs149900	Myeloid	HLA-A	4	0.057	0.028	0.04003
rs9468274	Myeloid	HLA-A	4	0.056	0.027	0.04213
rs9468276	Myeloid	HLA-A	4	0.056	0.027	0.04181
rs9468277	Myeloid	HLA-A	4	0.056	0.027	0.04178
rs9380046	Myeloid	HLA-A	4	0.056	0.027	0.04123
rs10484403	Myeloid	HLA-A	4	0.071	0.028	0.0107
rs9380047	Myeloid	HLA-A	4	0.079	0.028	0.004515
rs203876	Myeloid	HLA-A	4	0.054	0.026	0.03639
rs203877	Myeloid	HLA-A	4	0.053	0.026	0.03853
rs1853097	Myeloid	HLA-A	4	0.079	0.028	0.004425
rs3734571	Myeloid	HLA-A	4	0.15	0.065	0.02171
rs3823180	Myeloid	HLA-A	4	0.079	0.028	0.004416
rs203893	Myeloid	HLA-A	4	0.053	0.026	0.03825
rs203884	Myeloid	HLA-A	4	0.053	0.026	0.03795
rs9468287	Myeloid	HLA-A	4	0.08	0.036	0.02751
rs9368554	Myeloid	HLA-A	4	0.08	0.028	0.004002
rs4713137	Myeloid	HLA-A	4	0.08	0.028	0.003928
rs1631552	Myeloid	HLA-A	4	0.057	0.026	0.02656
rs4713139	Myeloid	HLA-A	4	0.09	0.036	0.01147
rs2275508	Myeloid	HLA-A	4	0.078	0.028	0.004477
rs4713140	Myeloid	HLA-A	4	0.09	0.036	0.01147
rs1340004	Myeloid	HLA-A	4	0.076	0.027	0.005855
rs9380057	Myeloid	HLA-A	4	0.076	0.027	0.005855
rs1947862	Myeloid	HLA-A	4	0.078	0.027	0.004601
rs4713142	Myeloid	HLA-A	4	0.078	0.027	0.004539
rs4713145	Myeloid	HLA-A	4	0.078	0.027	0.004539
rs3757188	Myeloid	HLA-A	4	0.09	0.036	0.01147
rs1904840	Myeloid	HLA-A	4	0.078	0.027	0.004681
rs9368555	Myeloid	HLA-A	4	0.078	0.027	0.004594
rs17712613	Myeloid	HLA-A	4	0.08	0.027	0.00385
rs9295759	Myeloid	HLA-A	4	0.08	0.027	0.003867
rs9348796	Myeloid	HLA-A	4	0.08	0.027	0.003881
rs9380059	Myeloid	HLA-A	4	0.079	0.027	0.003907
rs16893735	Myeloid	HLA-A	4	0.15	0.065	0.02152
rs3173443	Myeloid	HLA-A	4	0.079	0.027	0.003926
rs4713152	Myeloid	HLA-A	4	0.079	0.027	0.003926
rs9393902	Myeloid	HLA-A	4	0.15	0.065	0.02152
rs1150678	Myeloid	HLA-A	4	0.058	0.025	0.02258
rs9380064	Myeloid	HLA-A	4	0.09	0.036	0.01147
rs9468301	Myeloid	HLA-A	4	0.15	0.065	0.02152
rs9295761	Myeloid	HLA-A	4	0.079	0.027	0.003904
rs1225591	Myeloid	HLA-A	4	0.054	0.026	0.035
rs1150689	Myeloid	HLA-A	4	0.072	0.027	0.007775
rs1233704	Myeloid	HLA-A	4	0.072	0.027	0.007767
rs1233701	Myeloid	HLA-A	4	0.072	0.027	0.007767
rs1233699	Myeloid	HLA-A	4	0.072	0.027	0.007767
rs735765	Myeloid	HLA-A	4	0.087	0.034	0.01184
rs1237875	Myeloid	HLA-A	4	0.071	0.027	0.007989
rs1233708	Myeloid	HLA-A	4	0.052	0.025	0.041
rs9295765	Myeloid	HLA-A	4	0.154	0.066	0.01943
rs9393908	Myeloid	HLA-A	4	0.08	0.036	0.02935
rs9366717	Myeloid	HLA-A	4	0.08	0.036	0.02943
rs9380069	Myeloid	HLA-A	4	0.075	0.036	0.03682
rs9295768	Myeloid	HLA-A	4	0.06	0.03	0.04967
rs967005	Myeloid	HLA-A	4	0.06	0.03	0.04967
rs13408	Myeloid	HLA-A	4	0.05	0.024	0.03391
rs17720293	Myeloid	HLA-A	4	0.083	0.039	0.03473
rs1736895	Myeloid	HLA-A	4	0.052	0.024	0.02919
rs12214383	Myeloid	HLA-A	4	-0.052	0.024	0.02953
rs1531681	Myeloid	HLA-A	4	-0.052	0.024	0.02988
rs9461446	Myeloid	HLA-A	4	0.191	0.062	0.002061
rs9468322	Myeloid	HLA-A	4	0.177	0.061	0.004071
rs11755032	Myeloid	HLA-A	4	0.165	0.057	0.003566
rs9461448	Myeloid	HLA-A	4	0.177	0.056	0.001639
rs1339899	Myeloid	HLA-A	4	0.174	0.055	0.001503
rs853687	Myeloid	HLA-A	4	0.174	0.054	0.001466
rs213244	Myeloid	HLA-A	4	0.191	0.055	0.0006029
rs76429896	Myeloid	HLA-A	4	0.178	0.084	0.03388
rs213241	Myeloid	HLA-A	4	0.188	0.056	0.0007912
rs77914337	Myeloid	HLA-A	4	0.178	0.056	0.001599
rs213239	Myeloid	HLA-A	4	0.188	0.056	0.0007912
rs17856167	Myeloid	HLA-A	4	0.171	0.059	0.004047
rs13201753	Myeloid	HLA-A	4	0.051	0.026	0.04778
rs7773051	Myeloid	HLA-A	4	0.059	0.026	0.02159
rs7774981	Myeloid	HLA-A	4	0.062	0.028	0.028
rs2531825	Myeloid	HLA-A	4	0.048	0.024	0.04779
rs3734563	Myeloid	HLA-A	4	0.059	0.026	0.0214
rs3799499	Myeloid	HLA-A	4	0.062	0.028	0.02784
rs7764722	Myeloid	HLA-A	4	0.059	0.026	0.0213
rs9461458	Myeloid	HLA-A	4	0.059	0.026	0.02127
rs1361385	Myeloid	HLA-A	4	0.059	0.026	0.02122
rs1416918	Myeloid	HLA-A	4	0.059	0.026	0.02122
rs2232427	Myeloid	HLA-A	4	0.062	0.028	0.02769
rs16894060	Myeloid	HLA-A	4	0.062	0.026	0.01625
rs2041230	Myeloid	HLA-A	4	0.059	0.026	0.02108
rs4357130	Myeloid	HLA-A	4	0.059	0.026	0.02108
rs9468370	Myeloid	HLA-A	4	0.059	0.026	0.02108
rs13196606	Myeloid	HLA-A	4	0.062	0.028	0.02755
rs6907950	Myeloid	HLA-A	4	0.061	0.026	0.01863
rs6908137	Myeloid	HLA-A	4	0.061	0.026	0.01863
rs78749293	Myeloid	HLA-A	4	0.167	0.061	0.006034
rs4254981	Myeloid	HLA-A	4	0.057	0.026	0.02762
rs6928771	Myeloid	HLA-A	4	0.057	0.026	0.02685
rs1124131	Myeloid	HLA-A	4	0.057	0.026	0.02762
rs6899389	Myeloid	HLA-A	4	0.057	0.026	0.02762
rs6922169	Myeloid	HLA-A	4	0.057	0.026	0.02762
rs16894091	Myeloid	HLA-A	4	0.062	0.028	0.02889
rs16894095	Myeloid	HLA-A	4	0.056	0.026	0.03268
rs3800328	Myeloid	HLA-A	4	0.059	0.026	0.02211
rs2859365	Myeloid	HLA-A	4	0.05	0.024	0.03817
rs7740351	Myeloid	HLA-A	4	0.057	0.026	0.0268
rs16894106	Myeloid	HLA-A	4	0.062	0.028	0.02889
rs2071965	Myeloid	HLA-A	4	0.057	0.026	0.02867
rs6456825	Myeloid	HLA-A	4	0.048	0.024	0.04198
rs450630	Myeloid	HLA-A	4	0.049	0.024	0.04107
rs370520	Myeloid	HLA-A	4	0.049	0.024	0.04107
rs380914	Myeloid	HLA-A	4	0.048	0.024	0.04281
rs1884937	Myeloid	HLA-A	4	0.058	0.026	0.02635
rs7767008	Myeloid	HLA-A	4	0.057	0.026	0.03163
rs9393921	Myeloid	HLA-A	4	-0.055	0.024	0.02141
rs16894197	Myeloid	HLA-A	4	0.059	0.026	0.02437
rs9885928	Myeloid	HLA-A	4	-0.059	0.024	0.01194
rs1319075	Myeloid	HLA-A	4	-0.054	0.024	0.023
rs4143771	Myeloid	HLA-A	4	0.05	0.024	0.03697
rs7382112	Myeloid	HLA-A	4	0.049	0.024	0.04001
rs7772289	Myeloid	HLA-A	4	-0.068	0.023	0.003909
rs9368570	Myeloid	HLA-A	4	0.066	0.026	0.01288
rs115162286	Myeloid	HLA-A	4	0.109	0.042	0.009294
rs1419094	Myeloid	HLA-A	4	0.111	0.042	0.008002
rs1954407	Myeloid	HLA-A	4	0.119	0.042	0.0049
rs1233591	Myeloid	HLA-A	4	0.065	0.024	0.005867
rs17338569	Myeloid	HLA-A	4	0.085	0.031	0.006097
rs1233596	Myeloid	HLA-A	4	0.066	0.024	0.005559
rs1233602	Myeloid	HLA-A	4	0.068	0.024	0.003984
rs1233613	Myeloid	HLA-A	4	0.078	0.024	0.0009427
rs1233615	Myeloid	HLA-A	4	0.054	0.023	0.02127
rs73403168	Myeloid	HLA-A	4	-0.178	0.068	0.009317
rs1233627	Myeloid	HLA-A	4	0.06	0.024	0.0123
rs57558053	Myeloid	HLA-A	4	0.114	0.042	0.006258
rs9257181	Myeloid	HLA-A	4	0.065	0.026	0.01447
rs2765219	Myeloid	HLA-A	4	0.058	0.024	0.01406
rs2754767	Myeloid	HLA-A	4	0.058	0.024	0.01414
rs386628	Myeloid	HLA-A	4	0.059	0.024	0.01368
rs377392	Myeloid	HLA-A	4	0.059	0.024	0.01368
rs209184	Myeloid	HLA-A	4	0.059	0.024	0.01365
rs880157	Myeloid	HLA-A	4	0.077	0.039	0.04497
rs3131338	Myeloid	HLA-A	4	0.059	0.024	0.01365
rs209176	Myeloid	HLA-A	4	0.058	0.024	0.0143
rs526983	Myeloid	HLA-A	4	0.055	0.024	0.0196
rs114512486	Myeloid	HLA-A	4	0.117	0.041	0.0044
rs115439209	Myeloid	HLA-A	4	0.117	0.041	0.0044
rs115009016	Myeloid	HLA-A	4	0.117	0.041	0.0044
rs4713182	Myeloid	HLA-A	4	0.117	0.041	0.0044
rs413158	Myeloid	HLA-A	4	0.057	0.024	0.01569
rs209164	Myeloid	HLA-A	4	0.056	0.024	0.0177
rs743848	Myeloid	HLA-A	4	0.117	0.041	0.004407
rs209160	Myeloid	HLA-A	4	0.063	0.024	0.007796
rs2894065	Myeloid	HLA-A	4	0.104	0.04	0.009639
rs115019353	Myeloid	HLA-A	4	0.118	0.041	0.004369
rs116825544	Myeloid	HLA-A	4	0.11	0.041	0.007033
rs209153	Myeloid	HLA-A	4	0.06	0.024	0.01182
rs209152	Myeloid	HLA-A	4	0.056	0.024	0.01706
rs4713183	Myeloid	HLA-A	4	0.129	0.041	0.001751
rs169679	Myeloid	HLA-A	4	0.061	0.024	0.01026
rs209148	Myeloid	HLA-A	4	0.061	0.024	0.01025
rs209147	Myeloid	HLA-A	4	0.051	0.025	0.0438
rs114464814	Myeloid	HLA-A	4	0.129	0.041	0.001751
rs115196926	Myeloid	HLA-A	4	0.12	0.041	0.003672
rs209130	Myeloid	HLA-A	4	0.064	0.024	0.00757
rs1536215	Myeloid	HLA-A	4	0.102	0.036	0.005085
rs6928948	Myeloid	HLA-A	4	0.079	0.038	0.0384
rs209128	Myeloid	HLA-A	4	0.061	0.024	0.01034
rs1056032	Myeloid	HLA-A	4	0.119	0.04	0.002744
rs209126	Myeloid	HLA-A	4	0.066	0.024	0.005295
rs209123	Myeloid	HLA-A	4	0.064	0.024	0.006838
rs209122	Myeloid	HLA-A	4	0.064	0.024	0.006786
rs9295782	Myeloid	HLA-A	4	0.111	0.04	0.00557
rs2765229	Myeloid	HLA-A	4	0.06	0.023	0.01039
rs3763338	Myeloid	HLA-A	4	0.111	0.04	0.00557
rs1237485	Myeloid	HLA-A	4	0.059	0.024	0.01255
rs114995312	Myeloid	HLA-A	4	0.12	0.041	0.00371
rs932776	Myeloid	HLA-A	4	0.059	0.024	0.01288
rs2032502	Myeloid	HLA-A	4	0.111	0.04	0.00557
rs1004062	Myeloid	HLA-A	4	0.059	0.024	0.01275
rs3131070	Myeloid	HLA-A	4	0.059	0.024	0.01281
rs4713186	Myeloid	HLA-A	4	0.047	0.024	0.04656
rs7761745	Myeloid	HLA-A	4	0.091	0.037	0.0147
rs7762289	Myeloid	HLA-A	4	0.091	0.037	0.0147
rs72860099	Myeloid	HLA-A	4	0.111	0.04	0.005567
rs2071790	Myeloid	HLA-A	4	0.058	0.024	0.01408
rs2071788	Myeloid	HLA-A	4	0.12	0.041	0.003708
rs2071786	Myeloid	HLA-A	4	0.127	0.041	0.002074
rs763009	Myeloid	HLA-A	4	0.065	0.024	0.005898
rs9257403	Myeloid	HLA-A	4	0.069	0.025	0.006388
rs6456876	Myeloid	HLA-A	4	0.05	0.024	0.03532
rs72862420	Myeloid	HLA-A	4	0.112	0.039	0.004372
rs4947256	Myeloid	HLA-A	4	0.119	0.04	0.00274
rs1476016	Myeloid	HLA-A	4	0.063	0.024	0.008065
rs7761547	Myeloid	HLA-A	4	0.048	0.024	0.0418
rs4713190	Myeloid	HLA-A	4	0.052	0.024	0.02774
rs4713191	Myeloid	HLA-A	4	0.125	0.04	0.001844
rs4713192	Myeloid	HLA-A	4	0.052	0.024	0.02774
rs3135322	Myeloid	HLA-A	4	0.063	0.024	0.007782
rs115164805	Myeloid	HLA-A	4	0.125	0.04	0.001844
rs9380102	Myeloid	HLA-A	4	0.109	0.042	0.009205
rs6904975	Myeloid	HLA-A	4	0.053	0.024	0.02618
rs3135321	Myeloid	HLA-A	4	0.063	0.024	0.007782
rs3129792	Myeloid	HLA-A	4	0.063	0.024	0.007782
rs9257449	Myeloid	HLA-A	4	0.052	0.024	0.02774
rs6456880	Myeloid	HLA-A	4	0.051	0.024	0.0319
rs61751894	Myeloid	HLA-A	4	0.127	0.04	0.001553
rs2269555	Myeloid	HLA-A	4	0.053	0.024	0.02582
rs115450106	Myeloid	HLA-A	4	0.121	0.04	0.00258
rs6920392	Myeloid	HLA-A	4	0.051	0.024	0.03131
rs6906909	Myeloid	HLA-A	4	0.051	0.024	0.03206
rs17399888	Myeloid	HLA-A	4	0.107	0.042	0.01044
rs3129793	Myeloid	HLA-A	4	0.061	0.024	0.01025
rs6456883	Myeloid	HLA-A	4	0.05	0.024	0.03508
rs9257455	Myeloid	HLA-A	4	0.051	0.024	0.03317
rs9380103	Myeloid	HLA-A	4	0.119	0.04	0.002875
rs6941946	Myeloid	HLA-A	4	0.051	0.024	0.03367
rs7768299	Myeloid	HLA-A	4	0.051	0.024	0.03367
rs1543796	Myeloid	HLA-A	4	0.062	0.024	0.008836
rs2394512	Myeloid	HLA-A	4	0.051	0.024	0.03367
rs4713195	Myeloid	HLA-A	4	0.126	0.04	0.001745
rs4713196	Myeloid	HLA-A	4	0.119	0.04	0.00288
rs28531681	Myeloid	HLA-A	4	0.119	0.04	0.00288
rs3117140	Myeloid	HLA-A	4	0.063	0.024	0.007932
rs2050230	Myeloid	HLA-A	4	0.062	0.024	0.008836
rs2143574	Myeloid	HLA-A	4	0.052	0.024	0.0284
rs9380106	Myeloid	HLA-A	4	0.119	0.04	0.00288
rs3130756	Myeloid	HLA-A	4	0.062	0.024	0.008627
rs9348819	Myeloid	HLA-A	4	0.118	0.042	0.004658
rs6456895	Myeloid	HLA-A	4	0.051	0.024	0.03295
rs3131083	Myeloid	HLA-A	4	0.061	0.024	0.009997
rs114022346	Myeloid	HLA-A	4	0.119	0.04	0.00288
rs3130758	Myeloid	HLA-A	4	0.061	0.024	0.009833
rs9393941	Myeloid	HLA-A	4	0.051	0.024	0.03295
rs9468480	Myeloid	HLA-A	4	0.051	0.024	0.03295
rs6903904	Myeloid	HLA-A	4	0.051	0.024	0.03295
rs6456901	Myeloid	HLA-A	4	0.051	0.024	0.03295
rs9380109	Myeloid	HLA-A	4	0.051	0.024	0.03295
rs9393942	Myeloid	HLA-A	4	0.051	0.024	0.03295
rs9368591	Myeloid	HLA-A	4	0.126	0.04	0.001745
rs4713201	Myeloid	HLA-A	4	0.119	0.04	0.00288
rs115892296	Myeloid	HLA-A	4	0.119	0.04	0.00288
rs115520912	Myeloid	HLA-A	4	0.119	0.04	0.00288
rs3131091	Myeloid	HLA-A	4	-0.062	0.024	0.009493
rs3129097	Myeloid	HLA-A	4	-0.051	0.024	0.03295
rs3129109	Myeloid	HLA-A	4	-0.051	0.024	0.03295
rs3129110	Myeloid	HLA-A	4	-0.051	0.024	0.03293
rs3130766	Myeloid	HLA-A	4	-0.061	0.024	0.009859
rs2064162	Myeloid	HLA-A	4	-0.051	0.024	0.03296
rs3130774	Myeloid	HLA-A	4	-0.056	0.024	0.01941
rs3130775	Myeloid	HLA-A	4	-0.056	0.024	0.01941
rs3130778	Myeloid	HLA-A	4	-0.056	0.024	0.01945
rs3129119	Myeloid	HLA-A	4	0.055	0.027	0.04012
rs9295794	Myeloid	HLA-A	4	0.126	0.04	0.001745
rs9393945	Myeloid	HLA-A	4	0.125	0.04	0.001767
rs9368592	Myeloid	HLA-A	4	0.126	0.04	0.001745
rs3116846	Myeloid	HLA-A	4	-0.061	0.024	0.01038
rs3130718	Myeloid	HLA-A	4	-0.061	0.024	0.01028
rs3129123	Myeloid	HLA-A	4	-0.051	0.023	0.02973
rs3129126	Myeloid	HLA-A	4	-0.062	0.024	0.009629
rs3130737	Myeloid	HLA-A	4	-0.051	0.023	0.03026
rs114762484	Myeloid	HLA-A	4	0.072	0.036	0.04626
rs3130738	Myeloid	HLA-A	4	-0.051	0.023	0.03032
rs3130740	Myeloid	HLA-A	4	0.057	0.027	0.03359
rs3130745	Myeloid	HLA-A	4	-0.05	0.023	0.03184
rs2006752	Myeloid	HLA-A	4	-0.05	0.023	0.03194
rs3116820	Myeloid	HLA-A	4	-0.05	0.023	0.03191
rs9257593	Myeloid	HLA-A	4	-0.053	0.023	0.0254
rs3116826	Myeloid	HLA-A	4	-0.05	0.023	0.03429
rs736466	Myeloid	HLA-A	4	-0.051	0.024	0.02955
rs2206040	Myeloid	HLA-A	4	-0.06	0.024	0.01202
rs2206041	Myeloid	HLA-A	4	-0.06	0.024	0.01202
rs9257616	Myeloid	HLA-A	4	-0.058	0.024	0.01504
rs2894083	Myeloid	HLA-A	4	-0.051	0.024	0.02949
rs3129096	Myeloid	HLA-A	4	-0.051	0.024	0.02945
rs3129098	Myeloid	HLA-A	4	-0.051	0.024	0.02943
rs3130803	Myeloid	HLA-A	4	-0.049	0.024	0.0372
rs714470	Myeloid	HLA-A	4	-0.051	0.024	0.02921
rs3130812	Myeloid	HLA-A	4	-0.048	0.024	0.04188
rs3130813	Myeloid	HLA-A	4	-0.052	0.024	0.02703
rs2207338	Myeloid	HLA-A	4	-0.05	0.024	0.03775
rs3130816	Myeloid	HLA-A	4	-0.06	0.024	0.0118
rs3129105	Myeloid	HLA-A	4	-0.056	0.024	0.01816
rs3117330	Myeloid	HLA-A	4	-0.05	0.024	0.03712
rs2024679	Myeloid	HLA-A	4	-0.065	0.024	0.006335
rs3117329	Myeloid	HLA-A	4	-0.068	0.024	0.004453
rs3117328	Myeloid	HLA-A	4	-0.068	0.024	0.004441
rs3130827	Myeloid	HLA-A	4	-0.049	0.024	0.04071
rs3130829	Myeloid	HLA-A	4	-0.061	0.024	0.01108
rs7766902	Myeloid	HLA-A	4	0.074	0.036	0.03906
rs3130830	Myeloid	HLA-A	4	-0.068	0.024	0.00422
rs3117327	Myeloid	HLA-A	4	-0.068	0.024	0.004254
rs114549295	Myeloid	HLA-A	4	0.12	0.04	0.002728
rs1884123	Myeloid	HLA-A	4	-0.049	0.024	0.04083
rs1033569	Myeloid	HLA-A	4	-0.07	0.024	0.00349
rs1033568	Myeloid	HLA-A	4	-0.07	0.024	0.00349
rs1123283	Myeloid	HLA-A	4	-0.065	0.024	0.005932
rs4446587	Myeloid	HLA-A	4	-0.059	0.024	0.01306
rs4713207	Myeloid	HLA-A	4	-0.07	0.024	0.00341
rs550841401	Myeloid	HLA-A	4	-0.055	0.024	0.02051
rs9257691	Myeloid	HLA-A	4	-0.067	0.024	0.004806
rs9348826	Myeloid	HLA-A	4	0.1	0.039	0.01096
rs9257693	Myeloid	HLA-A	4	-0.072	0.023	0.002064
rs7774255	Myeloid	HLA-A	4	-0.069	0.023	0.003632
rs9257694	Myeloid	HLA-A	4	-0.065	0.023	0.0058
rs720831	Myeloid	HLA-A	4	-0.062	0.024	0.0109
rs4713209	Myeloid	HLA-A	4	0.072	0.036	0.04615
rs9357078	Myeloid	HLA-A	4	0.095	0.039	0.01678
rs115781678	Myeloid	HLA-A	4	0.095	0.039	0.0168
rs10447393	Myeloid	HLA-A	4	-0.065	0.024	0.00792
rs4713210	Myeloid	HLA-A	4	0.094	0.04	0.01786
rs9257773	Myeloid	HLA-A	4	-0.047	0.024	0.04872
rs9257774	Myeloid	HLA-A	4	-0.048	0.024	0.04284
rs9257775	Myeloid	HLA-A	4	-0.048	0.024	0.04292
rs9391791	Myeloid	HLA-A	4	0.091	0.039	0.0189
rs16894773	Myeloid	HLA-A	4	0.114	0.055	0.03886
rs9380120	Myeloid	HLA-A	4	0.096	0.039	0.01468
rs4713213	Myeloid	HLA-A	4	-0.073	0.024	0.002454
rs9257799	Myeloid	HLA-A	4	0.089	0.038	0.01759
rs10807053	Myeloid	HLA-A	4	-0.058	0.024	0.01673
rs114535366	Myeloid	HLA-A	4	0.096	0.039	0.01468
rs10456372	Myeloid	HLA-A	4	-0.051	0.024	0.0324
rs9380122	Myeloid	HLA-A	4	0.111	0.055	0.04553
rs3749970	Myeloid	HLA-A	4	-0.051	0.024	0.03471
rs5003264	Myeloid	HLA-A	4	-0.05	0.024	0.0383
rs5003265	Myeloid	HLA-A	4	-0.051	0.024	0.03267
rs5003266	Myeloid	HLA-A	4	-0.051	0.024	0.03577
rs4598109	Myeloid	HLA-A	4	-0.051	0.024	0.0357
rs238883	Myeloid	HLA-A	4	-0.048	0.024	0.04723
rs238880	Myeloid	HLA-A	4	-0.05	0.024	0.0355
rs1419640	Myeloid	HLA-A	4	-0.052	0.024	0.02869
rs238872	Myeloid	HLA-A	4	-0.056	0.024	0.01988
rs3117444	Myeloid	HLA-A	4	-0.051	0.024	0.0306
rs3094556	Myeloid	HLA-A	4	-0.051	0.024	0.03326
rs3129681	Myeloid	HLA-A	4	-0.051	0.024	0.03095
rs3094552	Myeloid	HLA-A	4	-0.051	0.024	0.03083
rs9257837	Myeloid	HLA-A	4	0.065	0.033	0.04827
rs12192194	Myeloid	HLA-A	4	-0.055	0.025	0.02925
rs1362073	Myeloid	HLA-A	4	-0.055	0.025	0.02925
rs10807055	Myeloid	HLA-A	4	-0.055	0.025	0.02925
rs9257857	Myeloid	HLA-A	4	0.078	0.033	0.01658
rs7770592	Myeloid	HLA-A	4	-0.055	0.025	0.02925
rs2394609	Myeloid	HLA-A	4	-0.054	0.025	0.03048
rs6913659	Myeloid	HLA-A	4	0.214	0.089	0.0162
rs3117193	Myeloid	HLA-A	4	0.048	0.024	0.043
rs3094574	Myeloid	HLA-A	4	0.049	0.024	0.03938
rs9257863	Myeloid	HLA-A	4	0.075	0.033	0.02207
rs2107191	Myeloid	HLA-A	4	0.048	0.024	0.04691
rs1233495	Myeloid	HLA-A	4	0.055	0.028	0.04672
rs3094573	Myeloid	HLA-A	4	0.048	0.024	0.04611
rs10484547	Myeloid	HLA-A	4	0.143	0.067	0.03379
rs16894964	Myeloid	HLA-A	4	0.148	0.069	0.0316
rs17184114	Myeloid	HLA-A	4	0.148	0.069	0.0316
rs3128844	Myeloid	HLA-A	4	0.049	0.024	0.03914
rs1345227	Myeloid	HLA-A	4	0.049	0.024	0.04092
rs1233487	Myeloid	HLA-A	4	0.055	0.028	0.04891
rs9257873	Myeloid	HLA-A	4	0.076	0.033	0.0194
rs9257874	Myeloid	HLA-A	4	0.068	0.033	0.03783
rs734961	Myeloid	HLA-A	4	0.068	0.033	0.03772
rs734960	Myeloid	HLA-A	4	0.068	0.033	0.03772
rs2285792	Myeloid	HLA-A	4	0.07	0.033	0.03281
rs2285791	Myeloid	HLA-A	4	0.064	0.032	0.04877
rs9257890	Myeloid	HLA-A	4	0.073	0.033	0.026
rs2745406	Myeloid	HLA-A	4	-0.048	0.024	0.04401
rs1233427	Myeloid	HLA-A	4	-0.052	0.024	0.0311
rs1233426	Myeloid	HLA-A	4	-0.052	0.024	0.0311
rs362546	Myeloid	HLA-A	4	-0.051	0.024	0.03455
rs909968	Myeloid	HLA-A	4	-0.052	0.024	0.03128
rs1233422	Myeloid	HLA-A	4	-0.051	0.024	0.03455
rs9968	Myeloid	HLA-A	4	-0.049	0.024	0.03758
rs1233421	Myeloid	HLA-A	4	-0.054	0.024	0.02601
rs419957	Myeloid	HLA-A	4	-0.049	0.024	0.04063
rs414282	Myeloid	HLA-A	4	-0.05	0.024	0.03892
rs446198	Myeloid	HLA-A	4	-0.049	0.024	0.04063
rs1233417	Myeloid	HLA-A	4	-0.069	0.027	0.0122
rs3130856	Myeloid	HLA-A	4	-0.067	0.028	0.01719
rs426595	Myeloid	HLA-A	4	-0.049	0.024	0.03775
rs398616	Myeloid	HLA-A	4	-0.049	0.024	0.03775
rs3094575	Myeloid	HLA-A	4	-0.077	0.028	0.005524
rs387659	Myeloid	HLA-A	4	-0.046	0.023	0.04923
rs376681	Myeloid	HLA-A	4	-0.053	0.024	0.02461
rs2745411	Myeloid	HLA-A	4	-0.048	0.024	0.04553
rs9368606	Myeloid	HLA-A	4	0.075	0.031	0.01525
rs399166	Myeloid	HLA-A	4	0.052	0.024	0.02976
rs453658	Myeloid	HLA-A	4	0.052	0.024	0.02976
rs11724	Myeloid	HLA-A	4	0.052	0.024	0.02976
rs444013	Myeloid	HLA-A	4	0.052	0.024	0.02976
rs362513	Myeloid	HLA-A	4	0.051	0.024	0.03564
rs995185	Myeloid	HLA-A	4	0.061	0.028	0.02806
rs3094577	Myeloid	HLA-A	4	0.061	0.024	0.01186
rs3117072	Myeloid	HLA-A	4	0.06	0.024	0.01318
rs3117073	Myeloid	HLA-A	4	0.075	0.026	0.004046
rs1233396	Myeloid	HLA-A	4	0.08	0.037	0.03097
rs926552	Myeloid	HLA-A	4	0.078	0.037	0.03587
rs3095275	Myeloid	HLA-A	4	0.088	0.03	0.003982
rs3095273	Myeloid	HLA-A	4	0.076	0.026	0.003605
rs3025643	Myeloid	HLA-A	4	0.072	0.026	0.004882
rs3129081	Myeloid	HLA-A	4	0.097	0.034	0.004795
rs444189	Myeloid	HLA-A	4	0.054	0.026	0.03353
rs29218	Myeloid	HLA-A	4	0.066	0.031	0.034
rs3131854	Myeloid	HLA-A	4	0.078	0.03	0.01022
rs3130250	Myeloid	HLA-A	4	0.094	0.035	0.007061
rs3135050	Myeloid	HLA-A	4	0.098	0.034	0.004467
rs3130252	Myeloid	HLA-A	4	0.096	0.034	0.004987
rs3130253	Myeloid	HLA-A	4	0.113	0.045	0.01169
rs2071653	Myeloid	HLA-A	4	0.088	0.031	0.003935
rs3095285	Myeloid	HLA-A	4	0.081	0.032	0.01118
rs3129029	Myeloid	HLA-A	4	0.086	0.032	0.007358
rs9258103	Myeloid	HLA-A	4	0.058	0.029	0.04475
rs3129052	Myeloid	HLA-A	4	0.063	0.027	0.01959
rs3116798	Myeloid	HLA-A	4	0.062	0.031	0.04357
rs386539762	Myeloid	HLA-A	4	0.088	0.033	0.007013
rs386540125	Myeloid	HLA-A	4	0.071	0.033	0.03112
rs1736926	Myeloid	HLA-A	4	0.067	0.033	0.0412
rs2248693	Myeloid	HLA-A	4	0.074	0.033	0.02341
rs1736914	Myeloid	HLA-A	4	0.074	0.033	0.02341
rs1736911	Myeloid	HLA-A	4	0.092	0.035	0.008609
rs1736910	Myeloid	HLA-A	4	0.074	0.033	0.02341
rs932338	Myeloid	HLA-A	4	0.074	0.033	0.02341
rs1633096	Myeloid	HLA-A	4	0.059	0.028	0.03889
rs1610603	Myeloid	HLA-A	4	0.074	0.033	0.02341
rs1610604	Myeloid	HLA-A	4	0.074	0.033	0.02341
rs1610605	Myeloid	HLA-A	4	0.074	0.033	0.02341
rs909732	Myeloid	HLA-A	4	0.074	0.033	0.02341
rs1610613	Myeloid	HLA-A	4	0.074	0.033	0.02341
rs1633087	Myeloid	HLA-A	4	0.051	0.023	0.02818
rs1737086	Myeloid	HLA-A	4	0.051	0.023	0.02818
rs1633086	Myeloid	HLA-A	4	0.051	0.023	0.02818
rs1633085	Myeloid	HLA-A	4	0.049	0.024	0.04589
rs1737085	Myeloid	HLA-A	4	0.049	0.024	0.04611
rs1633082	Myeloid	HLA-A	4	0.051	0.023	0.02943
rs9258243	Myeloid	HLA-A	4	0.092	0.035	0.008609
rs1737084	Myeloid	HLA-A	4	0.074	0.033	0.02341
rs1633080	Myeloid	HLA-A	4	0.049	0.024	0.04611
rs733841	Myeloid	HLA-A	4	0.074	0.033	0.02341
rs733839	Myeloid	HLA-A	4	0.051	0.023	0.02943
rs1610736	Myeloid	HLA-A	4	0.049	0.024	0.04611
rs909728	Myeloid	HLA-A	4	0.049	0.024	0.04611
rs909726	Myeloid	HLA-A	4	0.074	0.033	0.02341
rs909725	Myeloid	HLA-A	4	0.074	0.033	0.02341
rs2735050	Myeloid	HLA-A	4	0.074	0.033	0.02341
rs1633076	Myeloid	HLA-A	4	0.074	0.033	0.02341
rs1737081	Myeloid	HLA-A	4	0.075	0.033	0.02251
rs1633071	Myeloid	HLA-A	4	0.074	0.033	0.02341
rs1633070	Myeloid	HLA-A	4	0.071	0.033	0.0299
rs1633068	Myeloid	HLA-A	4	0.074	0.033	0.02341
rs1737079	Myeloid	HLA-A	4	0.074	0.033	0.02341
rs1737078	Myeloid	HLA-A	4	0.048	0.023	0.04013
rs1737076	Myeloid	HLA-A	4	0.048	0.023	0.04013
rs1626636	Myeloid	HLA-A	4	0.074	0.033	0.02341
rs1633064	Myeloid	HLA-A	4	0.074	0.033	0.02341
rs1633062	Myeloid	HLA-A	4	0.074	0.033	0.02341
rs1633061	Myeloid	HLA-A	4	0.074	0.033	0.02341
rs1633059	Myeloid	HLA-A	4	0.048	0.024	0.0414
rs1633057	Myeloid	HLA-A	4	0.074	0.033	0.02341
rs1737074	Myeloid	HLA-A	4	0.074	0.033	0.02341
rs1610627	Myeloid	HLA-A	4	0.074	0.033	0.02341
rs113795410	Myeloid	HLA-A	4	0.074	0.033	0.02341
rs1610727	Myeloid	HLA-A	4	0.074	0.033	0.02341
rs1610728	Myeloid	HLA-A	4	0.072	0.033	0.02684
rs1610631	Myeloid	HLA-A	4	0.077	0.033	0.01882
rs1633052	Myeloid	HLA-A	4	0.076	0.033	0.02024
rs1633051	Myeloid	HLA-A	4	0.078	0.033	0.0172
rs1633050	Myeloid	HLA-A	4	0.077	0.033	0.01821
rs1737071	Myeloid	HLA-A	4	0.093	0.035	0.007613
rs1633049	Myeloid	HLA-A	4	0.077	0.033	0.01821
rs1737070	Myeloid	HLA-A	4	0.076	0.033	0.0205
rs1633048	Myeloid	HLA-A	4	0.077	0.033	0.01821
rs1737069	Myeloid	HLA-A	4	0.067	0.029	0.0215
rs1737068	Myeloid	HLA-A	4	0.077	0.033	0.01821
rs1737066	Myeloid	HLA-A	4	0.077	0.033	0.01821
rs1737064	Myeloid	HLA-A	4	0.077	0.033	0.01821
rs1633046	Myeloid	HLA-A	4	0.077	0.033	0.01821
rs1633045	Myeloid	HLA-A	4	0.077	0.033	0.01821
rs1626392	Myeloid	HLA-A	4	0.068	0.03	0.0214
rs1625636	Myeloid	HLA-A	4	0.076	0.032	0.01879
rs1633043	Myeloid	HLA-A	4	0.09	0.035	0.009304
rs1737060	Myeloid	HLA-A	4	0.085	0.032	0.008643
rs1633041	Myeloid	HLA-A	4	0.078	0.026	0.00298
rs1737058	Myeloid	HLA-A	4	0.095	0.035	0.00637
rs1737049	Myeloid	HLA-A	4	0.072	0.026	0.006134
rs9258288	Myeloid	HLA-A	4	0.086	0.026	0.001219
rs1737045	Myeloid	HLA-A	4	0.081	0.026	0.002007
rs1737043	Myeloid	HLA-A	4	0.084	0.029	0.004349
rs1737041	Myeloid	HLA-A	4	0.078	0.026	0.00298
rs1737040	Myeloid	HLA-A	4	0.078	0.026	0.00298
rs1737038	Myeloid	HLA-A	4	0.073	0.026	0.005308
rs1737036	Myeloid	HLA-A	4	0.073	0.026	0.005343
rs1737031	Myeloid	HLA-A	4	0.073	0.026	0.005308
rs1737030	Myeloid	HLA-A	4	0.058	0.028	0.03858
rs1610634	Myeloid	HLA-A	4	0.089	0.026	0.0007386
rs1610726	Myeloid	HLA-A	4	0.073	0.026	0.005308
rs885940	Myeloid	HLA-A	4	0.078	0.026	0.00298
rs885939	Myeloid	HLA-A	4	0.078	0.026	0.00298
rs1610635	Myeloid	HLA-A	4	0.078	0.026	0.00298
rs1633038	Myeloid	HLA-A	4	0.097	0.035	0.005318
rs1610639	Myeloid	HLA-A	4	0.094	0.035	0.006975
rs1362068	Myeloid	HLA-A	4	0.089	0.026	0.0007386
rs1362070	Myeloid	HLA-A	4	0.089	0.026	0.0007386
rs1633036	Myeloid	HLA-A	4	0.097	0.035	0.005318
rs1737022	Myeloid	HLA-A	4	0.097	0.035	0.005318
rs1633034	Myeloid	HLA-A	4	0.079	0.026	0.002511
rs1615962	Myeloid	HLA-A	4	0.078	0.026	0.002988
rs1615251	Myeloid	HLA-A	4	0.089	0.026	0.0007386
rs1633030	Myeloid	HLA-A	4	0.073	0.026	0.005308
rs1633028	Myeloid	HLA-A	4	0.073	0.026	0.005308
rs1633024	Myeloid	HLA-A	4	0.089	0.026	0.0007386
rs1633022	Myeloid	HLA-A	4	0.078	0.026	0.00298
rs1633021	Myeloid	HLA-A	4	0.079	0.028	0.004458
rs2735042	Myeloid	HLA-A	4	0.073	0.026	0.005308
rs1002046	Myeloid	HLA-A	4	0.078	0.026	0.00298
rs2743941	Myeloid	HLA-A	4	0.083	0.031	0.006974
rs1633014	Myeloid	HLA-A	4	0.079	0.026	0.002511
rs1737009	Myeloid	HLA-A	4	0.089	0.026	0.0007386
rs1611196	Myeloid	HLA-A	4	0.084	0.026	0.001381
rs1610641	Myeloid	HLA-A	4	0.082	0.026	0.001745
rs1610642	Myeloid	HLA-A	4	0.082	0.026	0.001745
rs1610643	Myeloid	HLA-A	4	0.078	0.026	0.00298
rs1610644	Myeloid	HLA-A	4	0.078	0.026	0.00298
rs1611206	Myeloid	HLA-A	4	0.089	0.026	0.0007386
rs1611208	Myeloid	HLA-A	4	0.078	0.026	0.00298
rs1610719	Myeloid	HLA-A	4	0.082	0.026	0.001745
rs1610723	Myeloid	HLA-A	4	0.082	0.026	0.001745
rs1610724	Myeloid	HLA-A	4	0.082	0.026	0.001745
rs1611220	Myeloid	HLA-A	4	0.089	0.026	0.0007386
rs1611223	Myeloid	HLA-A	4	0.089	0.026	0.0007386
rs1610647	Myeloid	HLA-A	4	0.089	0.026	0.0007386
rs1633011	Myeloid	HLA-A	4	0.083	0.026	0.001784
rs1633010	Myeloid	HLA-A	4	0.079	0.026	0.002514
rs1633009	Myeloid	HLA-A	4	0.078	0.026	0.00298
rs1633005	Myeloid	HLA-A	4	0.089	0.034	0.009351
rs1633003	Myeloid	HLA-A	4	0.089	0.026	0.0007283
rs1630969	Myeloid	HLA-A	4	0.087	0.026	0.0009425
rs1633002	Myeloid	HLA-A	4	0.09	0.026	0.0006927
rs1629068	Myeloid	HLA-A	4	0.079	0.026	0.002625
rs1736998	Myeloid	HLA-A	4	0.095	0.026	0.0002751
rs1736991	Myeloid	HLA-A	4	0.079	0.026	0.002511
rs1736983	Myeloid	HLA-A	4	0.078	0.026	0.00298
rs909722	Myeloid	HLA-A	4	0.079	0.026	0.002511
rs1615839	Myeloid	HLA-A	4	0.089	0.026	0.0007114
rs885937	Myeloid	HLA-A	4	0.089	0.026	0.0007386
rs1610711	Myeloid	HLA-A	4	0.078	0.026	0.00298
rs1632996	Myeloid	HLA-A	4	0.089	0.026	0.0007386
rs1736982	Myeloid	HLA-A	4	0.084	0.029	0.004247
rs1632995	Myeloid	HLA-A	4	0.089	0.026	0.0007325
rs1610712	Myeloid	HLA-A	4	0.089	0.026	0.0007386
rs1736981	Myeloid	HLA-A	4	0.084	0.029	0.004247
rs1610657	Myeloid	HLA-A	4	0.089	0.026	0.0007361
rs1611192	Myeloid	HLA-A	4	0.081	0.028	0.003614
rs1632988	Myeloid	HLA-A	4	0.085	0.026	0.001269
rs1632987	Myeloid	HLA-A	4	0.078	0.026	0.00298
rs1632984	Myeloid	HLA-A	4	0.103	0.037	0.006197
rs1632983	Myeloid	HLA-A	4	0.079	0.026	0.002511
rs1632980	Myeloid	HLA-A	4	0.073	0.026	0.005308
rs1736976	Myeloid	HLA-A	4	0.084	0.027	0.001529
rs3016027	Myeloid	HLA-A	4	0.088	0.03	0.003723
rs2517921	Myeloid	HLA-A	4	0.089	0.026	0.0007386
rs1736974	Myeloid	HLA-A	4	0.078	0.026	0.00298
rs1736973	Myeloid	HLA-A	4	0.078	0.026	0.00298
rs1632977	Myeloid	HLA-A	4	0.084	0.026	0.00117
rs1736972	Myeloid	HLA-A	4	0.078	0.026	0.00298
rs1632976	Myeloid	HLA-A	4	0.078	0.026	0.00298
rs1736971	Myeloid	HLA-A	4	0.078	0.026	0.00298
rs1736969	Myeloid	HLA-A	4	0.078	0.026	0.00298
rs1632973	Myeloid	HLA-A	4	0.078	0.026	0.00298
rs1736966	Myeloid	HLA-A	4	0.078	0.026	0.00298
rs1736965	Myeloid	HLA-A	4	0.104	0.037	0.005512
rs1632971	Myeloid	HLA-A	4	0.103	0.037	0.006197
rs1736963	Myeloid	HLA-A	4	0.078	0.026	0.00298
rs2517920	Myeloid	HLA-A	4	0.078	0.026	0.00298
rs2517919	Myeloid	HLA-A	4	0.078	0.026	0.00298
rs1611172	Myeloid	HLA-A	4	0.078	0.026	0.00298
rs1610697	Myeloid	HLA-A	4	0.078	0.026	0.00298
rs1610663	Myeloid	HLA-A	4	0.084	0.026	0.00117
rs1610699	Myeloid	HLA-A	4	0.083	0.026	0.00132
rs1632969	Myeloid	HLA-A	4	0.1	0.03	0.0008754
rs1610669	Myeloid	HLA-A	4	0.089	0.026	0.000739
rs753544	Myeloid	HLA-A	4	0.081	0.026	0.002091
rs1610700	Myeloid	HLA-A	4	0.084	0.026	0.001484
rs1610702	Myeloid	HLA-A	4	0.076	0.031	0.01343
rs1610703	Myeloid	HLA-A	4	0.089	0.026	0.0007042
rs1610706	Myeloid	HLA-A	4	0.083	0.029	0.003624
rs1610707	Myeloid	HLA-A	4	0.069	0.027	0.01019
rs1736958	Myeloid	HLA-A	4	0.08	0.026	0.002498
rs1736957	Myeloid	HLA-A	4	0.069	0.025	0.00611
rs1736956	Myeloid	HLA-A	4	0.082	0.029	0.004197
rs1736955	Myeloid	HLA-A	4	0.079	0.026	0.00291
rs1077432	Myeloid	HLA-A	4	0.078	0.026	0.00298
rs1077433	Myeloid	HLA-A	4	0.08	0.026	0.002498
rs1318083	Myeloid	HLA-A	4	0.078	0.026	0.00298
rs1633105	Myeloid	HLA-A	4	0.08	0.029	0.005106
rs72492273	Myeloid	HLA-A	4	-0.108	0.052	0.03953
rs1620173	Myeloid	HLA-A	4	0.078	0.026	0.00298
rs1619379	Myeloid	HLA-A	4	0.088	0.025	0.000524
rs1633078	Myeloid	HLA-A	4	0.088	0.025	0.000523
rs1633077	Myeloid	HLA-A	4	0.079	0.028	0.004622
rs2735028	Myeloid	HLA-A	4	0.085	0.025	0.0007294
rs1736951	Myeloid	HLA-A	4	0.085	0.025	0.0007294
rs1736946	Myeloid	HLA-A	4	0.085	0.025	0.0007294
rs2743931	Myeloid	HLA-A	4	0.103	0.037	0.006197
rs1155143	Myeloid	HLA-A	4	0.075	0.025	0.003484
rs1610675	Myeloid	HLA-A	4	0.075	0.025	0.003484
rs1633017	Myeloid	HLA-A	4	0.103	0.037	0.006197
rs1610677	Myeloid	HLA-A	4	0.057	0.027	0.03077
rs1610678	Myeloid	HLA-A	4	0.079	0.028	0.004612
rs1611149	Myeloid	HLA-A	4	0.079	0.028	0.004612
rs1611165	Myeloid	HLA-A	4	0.079	0.028	0.004612
rs1632949	Myeloid	HLA-A	4	0.078	0.026	0.002662
rs1632948	Myeloid	HLA-A	4	0.079	0.028	0.004612
rs1736936	Myeloid	HLA-A	4	0.056	0.027	0.03432
rs3115630	Myeloid	HLA-A	4	0.106	0.045	0.01891
rs1626038	Myeloid	HLA-A	4	0.082	0.028	0.003199
rs1632942	Myeloid	HLA-A	4	0.076	0.028	0.006463
rs1632933	Myeloid	HLA-A	4	0.057	0.026	0.03141
rs915669	Myeloid	HLA-A	4	0.08	0.028	0.004209
rs915668	Myeloid	HLA-A	4	0.08	0.028	0.004209
rs1063320	Myeloid	HLA-A	4	0.08	0.028	0.004209
rs1610696	Myeloid	HLA-A	4	0.076	0.025	0.002937
rs1233330	Myeloid	HLA-A	4	0.089	0.037	0.01591
rs1610682	Myeloid	HLA-A	4	0.086	0.03	0.004469
rs1233324	Myeloid	HLA-A	4	0.096	0.038	0.01061
rs1611133	Myeloid	HLA-A	4	0.086	0.03	0.004642
rs1611136	Myeloid	HLA-A	4	0.088	0.03	0.003726
rs3094644	Myeloid	HLA-A	4	0.096	0.038	0.01061
rs1611750	Myeloid	HLA-A	4	0.089	0.03	0.003243
rs2394186	Myeloid	HLA-A	4	-0.069	0.035	0.04718
rs2734988	Myeloid	HLA-A	4	0.093	0.035	0.007359
rs2734986	Myeloid	HLA-A	4	0.11	0.036	0.002513
rs2734985	Myeloid	HLA-A	4	0.118	0.035	0.0007992
rs2523762	Myeloid	HLA-A	4	0.118	0.035	0.0007992
rs2523760	Myeloid	HLA-A	4	0.118	0.035	0.0007992
rs2247504	Myeloid	HLA-A	4	0.061	0.025	0.01492
rs2523759	Myeloid	HLA-A	4	0.121	0.035	0.0006407
rs2517868	Myeloid	HLA-A	4	0.108	0.036	0.00289
rs2508052	Myeloid	HLA-A	4	0.11	0.036	0.002513
rs5013093	Myeloid	HLA-A	4	0.121	0.035	0.0006407
rs2523756	Myeloid	HLA-A	4	0.06	0.025	0.01639
rs2734984	Myeloid	HLA-A	4	0.121	0.035	0.0006407
rs3094176	Myeloid	HLA-A	4	0.112	0.036	0.002059
rs2734981	Myeloid	HLA-A	4	0.121	0.035	0.0006407
rs2734980	Myeloid	HLA-A	4	0.121	0.035	0.0006407
rs2517862	Myeloid	HLA-A	4	0.112	0.036	0.002059
rs2517861	Myeloid	HLA-A	4	0.123	0.035	0.0005157
rs9258645	Myeloid	HLA-A	4	0.121	0.035	0.0006407
rs2975034	Myeloid	HLA-A	4	-0.102	0.049	0.03635
rs2975033	Myeloid	HLA-A	4	-0.102	0.049	0.03635
rs2905756	Myeloid	HLA-A	4	-0.102	0.049	0.03635
rs2517860	Myeloid	HLA-A	4	0.121	0.035	0.0006407
rs3094175	Myeloid	HLA-A	4	0.06	0.025	0.01639
rs2428510	Myeloid	HLA-A	4	0.062	0.025	0.01353
rs2517855	Myeloid	HLA-A	4	0.112	0.036	0.002059
rs2517854	Myeloid	HLA-A	4	0.06	0.025	0.01639
rs2844826	Myeloid	HLA-A	4	0.06	0.025	0.01639
rs2508049	Myeloid	HLA-A	4	0.112	0.036	0.002059
rs6919513	Myeloid	HLA-A	4	0.06	0.025	0.01639
rs9258679	Myeloid	HLA-A	4	0.06	0.025	0.01639
rs9258690	Myeloid	HLA-A	4	0.121	0.035	0.0006407
rs3128907	Myeloid	HLA-A	4	0.102	0.038	0.006701
rs1611684	Myeloid	HLA-A	4	0.06	0.025	0.01639
rs1611689	Myeloid	HLA-A	4	0.112	0.036	0.002059
rs1611698	Myeloid	HLA-A	4	0.112	0.036	0.002059
rs1611699	Myeloid	HLA-A	4	0.06	0.025	0.0164
rs1611701	Myeloid	HLA-A	4	0.11	0.036	0.002513
rs1611703	Myeloid	HLA-A	4	0.11	0.036	0.002513
rs2523822	Myeloid	HLA-A	4	-0.102	0.049	0.03635
rs1611710	Myeloid	HLA-A	4	0.06	0.025	0.01639
rs1611711	Myeloid	HLA-A	4	0.06	0.025	0.01639
rs1611714	Myeloid	HLA-A	4	0.115	0.036	0.001487
rs1611717	Myeloid	HLA-A	4	0.06	0.025	0.01639
rs1611723	Myeloid	HLA-A	4	0.068	0.026	0.009894
rs1611732	Myeloid	HLA-A	4	0.06	0.025	0.01639
rs765649	Myeloid	HLA-A	4	0.06	0.025	0.01639
rs1611736	Myeloid	HLA-A	4	0.115	0.036	0.001487
rs1611737	Myeloid	HLA-A	4	0.06	0.025	0.01639
rs1611738	Myeloid	HLA-A	4	0.115	0.036	0.001487
rs2524035	Myeloid	HLA-A	4	0.074	0.032	0.02089
rs1611746	Myeloid	HLA-A	4	0.115	0.036	0.001487
rs2734974	Myeloid	HLA-A	4	0.09	0.03	0.002481
rs2517826	Myeloid	HLA-A	4	0.09	0.03	0.002481
rs3115623	Myeloid	HLA-A	4	0.086	0.031	0.005088
rs2734971	Myeloid	HLA-A	4	0.083	0.028	0.002761
rs3094159	Myeloid	HLA-A	4	0.086	0.031	0.005088
rs9258854	Myeloid	HLA-A	4	0.086	0.031	0.005088
rs1611635	Myeloid	HLA-A	4	0.113	0.036	0.001825
rs3132718	Myeloid	HLA-A	4	0.086	0.031	0.005088
rs3128897	Myeloid	HLA-A	4	0.086	0.031	0.005156
rs3094156	Myeloid	HLA-A	4	0.086	0.031	0.004926
rs885933	Myeloid	HLA-A	4	0.117	0.036	0.001172
rs9258883	Myeloid	HLA-A	4	0.077	0.03	0.01169
rs3873265	Myeloid	HLA-A	4	0.075	0.031	0.01404
rs9258917	Myeloid	HLA-A	4	0.086	0.031	0.005241
rs3094654	Myeloid	HLA-A	4	0.086	0.031	0.005088
rs9258966	Myeloid	HLA-A	4	0.086	0.031	0.005088
rs3132714	Myeloid	HLA-A	4	0.086	0.031	0.005088
rs3128888	Myeloid	HLA-A	4	0.102	0.038	0.006701
rs9258993	Myeloid	HLA-A	4	0.086	0.031	0.005088
rs2524005	Myeloid	HLA-A	4	0.085	0.032	0.008563
HLA_A_01	Myeloid	HLA-A	4	0.115	0.036	0.001608
HLA_A_01.01	Myeloid	HLA-A	4	0.111	0.036	0.002376
HLA_A_03	Myeloid	HLA-A	4	-0.101	0.038	0.007406
HLA_A_03.01	Myeloid	HLA-A	4	-0.099	0.038	0.009012
rs2499	Myeloid	HLA-A	4	0.101	0.038	0.007471
rs2571382	Myeloid	HLA-A	4	0.111	0.037	0.002367
rs9260240	Myeloid	HLA-A	4	-0.498	0.234	0.03373
rs1632882	Myeloid	HLA-A	4	0.109	0.037	0.003066
rs114832186	Myeloid	HLA-A	4	-0.612	0.258	0.01784
rs2523949	Myeloid	HLA-A	4	-0.617	0.259	0.01747
rs1632880	Myeloid	HLA-A	4	0.108	0.036	0.003245
rs1632878	Myeloid	HLA-A	4	0.117	0.036	0.001238
rs1655906	Myeloid	HLA-A	4	0.106	0.037	0.004001
rs3115638	Myeloid	HLA-A	4	-0.607	0.258	0.0188
rs3094674	Myeloid	HLA-A	4	-0.617	0.259	0.01747
rs1655907	Myeloid	HLA-A	4	0.105	0.037	0.00407
rs9260433	Myeloid	HLA-A	4	-0.617	0.259	0.01747
rs9260435	Myeloid	HLA-A	4	-0.612	0.258	0.01784
rs9260498	Myeloid	HLA-A	4	-0.451	0.212	0.03346
rs1632874	Myeloid	HLA-A	4	0.095	0.037	0.01085
rs9260570	Myeloid	HLA-A	4	-0.56	0.251	0.02608
rs9260602	Myeloid	HLA-A	4	-0.612	0.255	0.01649
rs9260653	Myeloid	HLA-A	4	0.099	0.037	0.008002
rs397099	Myeloid	HLA-A	4	-0.601	0.205	0.003482
rs429511	Myeloid	HLA-A	4	0.111	0.035	0.001528
rs2523942	Myeloid	HLA-A	4	-0.421	0.194	0.03069
rs2735087	Myeloid	HLA-A	4	-0.643	0.227	0.004714
rs2517700	Myeloid	HLA-A	4	-0.633	0.254	0.01279
rs2571397	Myeloid	HLA-A	4	-0.628	0.253	0.01309
rs2571400	Myeloid	HLA-A	4	0.053	0.026	0.04379
rs9260702	Myeloid	HLA-A	4	0.09	0.038	0.01718
rs6931952	Myeloid	HLA-A	4	0.098	0.038	0.01055
rs9260706	Myeloid	HLA-A	4	0.099	0.038	0.01045
rs2517688	Myeloid	HLA-A	4	-0.495	0.208	0.01738
rs7739434	Myeloid	HLA-A	4	0.068	0.03	0.0248
rs4472395	Myeloid	HLA-A	4	0.09	0.038	0.01718
rs9260729	Myeloid	HLA-A	4	0.102	0.042	0.01603
rs9260737	Myeloid	HLA-A	4	0.09	0.037	0.0161
rs2844806	Myeloid	HLA-A	4	0.065	0.026	0.01312
rs3893259	Myeloid	HLA-A	4	0.09	0.038	0.01718
rs9260759	Myeloid	HLA-A	4	0.1	0.042	0.01726
rs9260761	Myeloid	HLA-A	4	0.091	0.038	0.01619
rs4959036	Myeloid	HLA-A	4	0.09	0.038	0.01718
rs9260786	Myeloid	HLA-A	4	0.091	0.038	0.0166
rs9260794	Myeloid	HLA-A	4	0.067	0.034	0.04541
rs2844805	Myeloid	HLA-A	4	0.067	0.028	0.01919
rs2256922	Myeloid	HLA-A	4	0.06	0.029	0.03959
rs2571376	Myeloid	HLA-A	4	0.06	0.029	0.03839
rs2735078	Myeloid	HLA-A	4	0.06	0.029	0.03839
rs3823363	Myeloid	HLA-A	4	0.097	0.031	0.001877
rs2245950	Myeloid	HLA-A	4	0.081	0.029	0.005849
rs2245958	Myeloid	HLA-A	4	0.083	0.029	0.004928
rs3823376	Myeloid	HLA-A	4	0.058	0.026	0.02939
rs2394255	Myeloid	HLA-A	4	0.09	0.027	0.0008964
rs3891158	Myeloid	HLA-A	4	0.09	0.026	0.0005419
rs3873293	Myeloid	HLA-A	4	0.09	0.027	0.0008964
rs5025708	Myeloid	HLA-A	4	0.086	0.039	0.02763
rs6457120	Myeloid	HLA-A	4	0.059	0.026	0.02082
rs9260960	Myeloid	HLA-A	4	0.093	0.043	0.03026
rs9260961	Myeloid	HLA-A	4	0.089	0.043	0.03774
rs1632926	Myeloid	HLA-A	4	0.118	0.035	0.0008214
rs9260966	Myeloid	HLA-A	4	0.092	0.043	0.0306
rs9260967	Myeloid	HLA-A	4	0.091	0.042	0.03109
rs9260968	Myeloid	HLA-A	4	0.088	0.042	0.03864
rs9260975	Myeloid	HLA-A	4	0.088	0.042	0.03864
rs9260978	Myeloid	HLA-A	4	0.091	0.042	0.03109
rs9260982	Myeloid	HLA-A	4	0.091	0.042	0.03109
rs9260988	Myeloid	HLA-A	4	0.091	0.042	0.03109
rs9260994	Myeloid	HLA-A	4	0.088	0.042	0.03864
rs6457121	Myeloid	HLA-A	4	0.088	0.027	0.001103
rs6910898	Myeloid	HLA-A	4	0.089	0.042	0.03479
rs9260997	Myeloid	HLA-A	4	0.091	0.038	0.01754
rs9261006	Myeloid	HLA-A	4	0.089	0.027	0.0009635
rs9261008	Myeloid	HLA-A	4	0.088	0.042	0.03864
rs9261013	Myeloid	HLA-A	4	0.091	0.042	0.03109
rs9261016	Myeloid	HLA-A	4	0.088	0.042	0.03864
rs6911279	Myeloid	HLA-A	4	0.088	0.042	0.03864
rs6912080	Myeloid	HLA-A	4	0.091	0.042	0.03109
rs9261020	Myeloid	HLA-A	4	0.088	0.042	0.03864
rs9261026	Myeloid	HLA-A	4	0.088	0.042	0.03864
rs356959	Myeloid	HLA-A	4	0.118	0.035	0.0008214
rs6941318	Myeloid	HLA-A	4	0.088	0.042	0.03864
rs6923777	Myeloid	HLA-A	4	0.09	0.027	0.0008791
rs6924097	Myeloid	HLA-A	4	0.144	0.063	0.02369
rs7758512	Myeloid	HLA-A	4	0.091	0.042	0.03109
rs6905157	Myeloid	HLA-A	4	0.091	0.042	0.03109
rs9261103	Myeloid	HLA-A	4	0.091	0.042	0.03109
rs2286405	Myeloid	HLA-A	4	0.091	0.042	0.03109
rs7750514	Myeloid	HLA-A	4	0.091	0.042	0.03109
rs9261105	Myeloid	HLA-A	4	0.088	0.042	0.03864
rs2240619	Myeloid	HLA-A	4	0.092	0.027	0.0006912
rs3765604	Myeloid	HLA-A	4	0.091	0.042	0.03109
rs9261115	Myeloid	HLA-A	4	0.091	0.042	0.03109
rs9261129	Myeloid	HLA-A	4	0.091	0.042	0.03109
rs356971	Myeloid	HLA-A	4	0.118	0.035	0.0008214
rs3734835	Myeloid	HLA-A	4	0.088	0.042	0.03864
rs3121597	Myeloid	HLA-A	4	0.101	0.041	0.0132
rs9261136	Myeloid	HLA-A	4	0.088	0.038	0.02104
rs6457126	Myeloid	HLA-A	4	0.09	0.027	0.0008962
rs9261142	Myeloid	HLA-A	4	0.095	0.038	0.01339
rs9261143	Myeloid	HLA-A	4	0.099	0.039	0.01014
rs9261145	Myeloid	HLA-A	4	0.088	0.042	0.03864
rs6926792	Myeloid	HLA-A	4	0.088	0.042	0.03864
rs6931776	Myeloid	HLA-A	4	0.091	0.042	0.03109
rs9261149	Myeloid	HLA-A	4	0.091	0.042	0.03109
rs3869065	Myeloid	HLA-A	4	0.071	0.025	0.004695
rs3893530	Myeloid	HLA-A	4	0.091	0.042	0.03109
rs3129012	Myeloid	HLA-A	4	0.104	0.035	0.003312
rs6919617	Myeloid	HLA-A	4	0.091	0.042	0.03109
rs259926	Myeloid	HLA-A	4	0.119	0.035	0.0006651
rs3094145	Myeloid	HLA-A	4	0.088	0.038	0.02104
rs9261174	Myeloid	HLA-A	4	0.088	0.042	0.03864
rs7760299	Myeloid	HLA-A	4	0.093	0.042	0.02837
rs7746866	Myeloid	HLA-A	4	0.088	0.042	0.03864
rs9261180	Myeloid	HLA-A	4	0.091	0.042	0.03109
rs9261185	Myeloid	HLA-A	4	0.088	0.042	0.03864
rs4448133	Myeloid	HLA-A	4	0.091	0.042	0.03109
rs9261189	Myeloid	HLA-A	4	0.091	0.042	0.03109
rs3121594	Myeloid	HLA-A	4	0.071	0.025	0.004683
rs3121593	Myeloid	HLA-A	4	0.088	0.038	0.02104
rs166327	Myeloid	HLA-A	4	0.089	0.027	0.00112
rs9261198	Myeloid	HLA-A	4	0.091	0.042	0.03109
rs9261199	Myeloid	HLA-A	4	0.088	0.042	0.03864
rs9261200	Myeloid	HLA-A	4	0.088	0.042	0.03864
rs3869067	Myeloid	HLA-A	4	0.091	0.042	0.03109
rs3869068	Myeloid	HLA-A	4	0.091	0.042	0.03109
rs9261201	Myeloid	HLA-A	4	0.091	0.042	0.03109
rs9261204	Myeloid	HLA-A	4	0.088	0.042	0.03864
rs9261205	Myeloid	HLA-A	4	0.088	0.042	0.03864
rs9261211	Myeloid	HLA-A	4	0.088	0.038	0.02104
rs9261216	Myeloid	HLA-A	4	0.091	0.042	0.03109
rs9261217	Myeloid	HLA-A	4	0.091	0.042	0.03109
rs3134879	Myeloid	HLA-A	4	0.071	0.026	0.006629
rs3132128	Myeloid	HLA-A	4	0.088	0.038	0.02104
rs9261259	Myeloid	HLA-A	4	0.104	0.035	0.003312
rs3869070	Myeloid	HLA-A	4	0.063	0.025	0.01179
rs6928431	Myeloid	HLA-A	4	0.089	0.038	0.01948
rs3132130	Myeloid	HLA-A	4	0.091	0.038	0.01754
rs3132129	Myeloid	HLA-A	4	0.101	0.045	0.02622
rs9261269	Myeloid	HLA-A	4	0.091	0.038	0.01754
rs1150739	Myeloid	HLA-A	4	0.061	0.026	0.02165
rs1048412	Myeloid	HLA-A	4	0.09	0.042	0.03315
rs3121595	Myeloid	HLA-A	4	0.091	0.038	0.01754
rs2074482	Myeloid	HLA-A	4	0.091	0.042	0.03109
rs6539	Myeloid	HLA-A	4	0.088	0.038	0.02104
rs9261292	Myeloid	HLA-A	4	0.091	0.042	0.03109
rs2301753	Myeloid	HLA-A	4	0.091	0.042	0.03109
rs9261294	Myeloid	HLA-A	4	0.091	0.042	0.03109
rs9261297	Myeloid	HLA-A	4	0.088	0.042	0.03864
rs9261298	Myeloid	HLA-A	4	0.091	0.042	0.03109
rs9261299	Myeloid	HLA-A	4	0.091	0.042	0.03109
rs9261300	Myeloid	HLA-A	4	0.091	0.042	0.03109
rs2074480	Myeloid	HLA-A	4	0.088	0.042	0.03864
rs2074479	Myeloid	HLA-A	4	0.091	0.042	0.03109
rs9261301	Myeloid	HLA-A	4	0.08	0.026	0.001834
rs1264714	Myeloid	HLA-A	4	0.118	0.035	0.0008214
rs9261302	Myeloid	HLA-A	4	0.091	0.042	0.03109
rs3132682	Myeloid	HLA-A	4	0.085	0.03	0.00435
rs7382061	Myeloid	HLA-A	4	0.076	0.03	0.01128
rs2057728	Myeloid	HLA-A	4	0.085	0.03	0.005346
rs6909253	Myeloid	HLA-A	4	0.077	0.03	0.01023
rs6909437	Myeloid	HLA-A	4	0.077	0.03	0.01023
rs1264709	Myeloid	HLA-A	4	0.12	0.035	0.0006125
rs77580993	Myeloid	HLA-A	4	0.061	0.031	0.04616
rs9261387	Myeloid	HLA-A	4	0.1	0.045	0.02732
rs9261388	Myeloid	HLA-A	4	0.061	0.031	0.04659
rs9261389	Myeloid	HLA-A	4	0.061	0.031	0.04553
rs2394736	Myeloid	HLA-A	4	0.078	0.03	0.009155
rs6457144	Myeloid	HLA-A	4	0.078	0.03	0.009155
rs1264706	Myeloid	HLA-A	4	0.086	0.04	0.03355
rs1264705	Myeloid	HLA-A	4	0.086	0.04	0.03355
rs9261394	Myeloid	HLA-A	4	0.073	0.03	0.01501
rs1156533	Myeloid	HLA-A	4	0.069	0.027	0.009406
rs9261395	Myeloid	HLA-A	4	0.081	0.03	0.007669
rs1264703	Myeloid	HLA-A	4	0.09	0.029	0.001753
rs1264702	Myeloid	HLA-A	4	0.088	0.029	0.002338
rs916570	Myeloid	HLA-A	4	0.076	0.028	0.006746
rs916569	Myeloid	HLA-A	4	0.093	0.029	0.001235
rs1264698	Myeloid	HLA-A	4	0.093	0.029	0.001235
rs1264697	Myeloid	HLA-A	4	0.092	0.029	0.001475
rs7763159	Myeloid	HLA-A	4	0.085	0.038	0.02676
rs1264696	Myeloid	HLA-A	4	0.093	0.029	0.001235
rs1264695	Myeloid	HLA-A	4	0.088	0.028	0.00194
rs9261402	Myeloid	HLA-A	4	0.085	0.038	0.02586
rs1108052	Myeloid	HLA-A	4	0.088	0.028	0.00194
rs1110448	Myeloid	HLA-A	4	0.088	0.028	0.001936
rs2072110	Myeloid	HLA-A	4	0.087	0.028	0.002256
rs2072109	Myeloid	HLA-A	4	0.107	0.038	0.005122
rs2240071	Myeloid	HLA-A	4	0.091	0.029	0.001527
rs1110446	Myeloid	HLA-A	4	0.093	0.028	0.001171
rs1116222	Myeloid	HLA-A	4	0.093	0.027	0.0005174
rs1116221	Myeloid	HLA-A	4	0.081	0.027	0.002548
rs2844796	Myeloid	HLA-A	4	0.092	0.028	0.001256
rs2248289	Myeloid	HLA-A	4	0.092	0.029	0.001249
rs28780083	Myeloid	HLA-A	4	0.09	0.035	0.01131
rs2523992	Myeloid	HLA-A	4	0.07	0.033	0.03184
rs3815096	Myeloid	HLA-A	4	-0.055	0.025	0.02965
rs2240068	Myeloid	HLA-A	4	-0.049	0.025	0.048
rs9261418	Myeloid	HLA-A	4	0.077	0.034	0.02466
rs2074483	Myeloid	HLA-A	4	0.067	0.023	0.004089
rs4959041	Myeloid	HLA-A	4	-0.085	0.037	0.02038
rs9261424	Myeloid	HLA-A	4	-0.085	0.037	0.02038
rs9261431	Myeloid	HLA-A	4	-0.089	0.037	0.01576
rs9261438	Myeloid	HLA-A	4	-0.078	0.036	0.02987
rs2517592	Myeloid	HLA-A	4	0.068	0.028	0.01695
rs10947055	Myeloid	HLA-A	4	-0.1	0.042	0.01709
rs10947056	Myeloid	HLA-A	4	-0.103	0.043	0.01586
rs2523995	Myeloid	HLA-A	4	0.104	0.038	0.006715
rs1541269	Myeloid	HLA-A	4	0.075	0.036	0.03874
rs9468693	Myeloid	HLA-A	4	-0.099	0.042	0.01926
rs1967	Myeloid	HLA-A	4	0.074	0.034	0.03211
rs1318638	Myeloid	HLA-A	4	-0.109	0.043	0.01095
rs12212092	Myeloid	HLA-A	4	-0.109	0.043	0.01095
rs1018846	Myeloid	HLA-A	4	-0.117	0.043	0.006786
rs6905949	Myeloid	HLA-A	4	0.07	0.033	0.03678
rs2072107	Myeloid	HLA-A	4	0.079	0.035	0.02447
rs1060916	Myeloid	HLA-A	4	0.085	0.035	0.01496
rs2284169	Myeloid	HLA-A	4	0.078	0.034	0.02099
rs9261567	Myeloid	HLA-A	4	0.089	0.035	0.01023
rs2508028	Myeloid	HLA-A	4	0.147	0.066	0.02559
rs4449668	Myeloid	HLA-A	4	0.073	0.034	0.03284
rs1264620	Myeloid	HLA-A	4	0.143	0.066	0.03095
rs28360031	Myeloid	HLA-A	4	0.143	0.066	0.03095
rs3130118	Myeloid	HLA-A	4	0.049	0.025	0.04656
rs4959048	Myeloid	HLA-A	4	-0.065	0.031	0.03579
rs28780107	Myeloid	HLA-A	4	0.13	0.064	0.04173
rs10484552	Myeloid	HLA-A	4	0.097	0.047	0.04128
rs35554791	Myeloid	HLA-A	4	0.107	0.048	0.02676
rs571775846	Myeloid	HLA-A	4	-0.086	0.044	0.04989
rs11965214	Myeloid	HLA-A	4	0.111	0.047	0.01703
rs28986317	Myeloid	HLA-A	4	0.101	0.047	0.03342
rs9262176	Myeloid	HLA-A	4	-0.142	0.059	0.01579
rs9262182	Myeloid	HLA-A	4	-0.142	0.059	0.01579
rs9262192	Myeloid	HLA-A	4	-0.156	0.064	0.01603
rs9262199	Myeloid	HLA-A	4	-0.194	0.076	0.01116
rs6930444	Myeloid	HLA-A	4	-0.133	0.064	0.03871
rs2530710	Myeloid	HLA-A	4	0.062	0.031	0.0439
rs2530709	Myeloid	HLA-A	4	0.067	0.025	0.008026
rs2517431	Myeloid	HLA-A	4	0.07	0.025	0.006109
rs1634731	Myeloid	HLA-A	4	0.071	0.03	0.02047
rs2844668	Myeloid	HLA-A	4	0.076	0.028	0.007429
rs1624944	Myeloid	HLA-A	4	0.07	0.027	0.009585
rs1634723	Myeloid	HLA-A	4	0.061	0.027	0.02493
rs1619376	Myeloid	HLA-A	4	0.067	0.028	0.01845
rs115194949	Myeloid	HLA-A	4	-0.141	0.061	0.02118
rs115731696	Myeloid	HLA-A	4	0.163	0.068	0.01586
rs2523849	Myeloid	HLA-A	4	-0.068	0.032	0.03387
rs2523848	Myeloid	HLA-A	4	-0.068	0.032	0.03387
rs2517518	Myeloid	HLA-A	4	-0.067	0.032	0.03582
rs2517515	Myeloid	HLA-A	4	-0.064	0.03	0.03275
rs2523841	Myeloid	HLA-A	4	-0.067	0.032	0.03582
rs2523840	Myeloid	HLA-A	4	-0.067	0.032	0.03582
rs2517506	Myeloid	HLA-A	4	-0.068	0.032	0.03387
rs9380215	Myeloid	HLA-A	4	0.093	0.045	0.03847
rs9263475	Myeloid	HLA-A	4	-0.07	0.028	0.01236
rs9380217	Myeloid	HLA-A	4	0.093	0.045	0.03847
rs3130955	Myeloid	HLA-A	4	0.058	0.025	0.02003
rs12527394	Myeloid	HLA-A	4	0.093	0.045	0.03847
rs4947296	Myeloid	HLA-A	4	0.095	0.045	0.0369
rs79483379	Myeloid	HLA-A	4	-0.197	0.08	0.01422
rs11756674	Myeloid	HLA-A	4	-0.208	0.084	0.01367
rs4495304	Myeloid	HLA-A	4	0.091	0.045	0.04335
rs1265096	Myeloid	HLA-A	4	-0.099	0.048	0.03876
rs557296662	Myeloid	HLA-A	4	-0.184	0.092	0.04516
rs720465	Myeloid	HLA-A	4	0.052	0.026	0.04708
rs3130942	Myeloid	HLA-A	4	0.057	0.027	0.03748
rs3130941	Myeloid	HLA-A	4	0.066	0.032	0.04238
rs3134782	Myeloid	HLA-A	4	0.066	0.032	0.04238
rs3130471	Myeloid	HLA-A	4	0.057	0.027	0.03748
rs3130938	Myeloid	HLA-A	4	0.057	0.027	0.03748
rs3134779	Myeloid	HLA-A	4	0.057	0.027	0.03748
rs2894186	Myeloid	HLA-A	4	0.05	0.025	0.04732
rs3130695	Myeloid	HLA-A	4	0.065	0.028	0.02271
rs4473905	Myeloid	HLA-A	4	0.065	0.028	0.01989
rs2394943	Myeloid	HLA-A	4	0.062	0.027	0.02385
rs2394944	Myeloid	HLA-A	4	0.058	0.028	0.03738
rs3134747	Myeloid	HLA-A	4	0.058	0.027	0.03382
rs2394946	Myeloid	HLA-A	4	0.064	0.024	0.007636
rs1793891	Myeloid	HLA-A	4	0.085	0.027	0.001952
rs9264391	Myeloid	HLA-A	4	-0.066	0.033	0.04746
rs2245822	Myeloid	HLA-A	4	0.083	0.028	0.002964
rs2853961	Myeloid	HLA-A	4	0.073	0.025	0.003502
rs2248902	Myeloid	HLA-A	4	0.083	0.028	0.002969
rs2853953	Myeloid	HLA-A	4	0.083	0.028	0.002964
rs12207404	Myeloid	HLA-A	4	0.074	0.036	0.04285
rs2844621	Myeloid	HLA-A	4	0.052	0.025	0.03984
rs566445737	Myeloid	HLA-A	4	0.052	0.025	0.03984
rs13203895	Myeloid	HLA-A	4	0.076	0.036	0.03678
rs12209312	Myeloid	HLA-A	4	0.076	0.036	0.03678
rs10456057	Myeloid	HLA-A	4	0.076	0.036	0.03678
rs12216025	Myeloid	HLA-A	4	0.076	0.036	0.03678
rs12208888	Myeloid	HLA-A	4	0.073	0.036	0.04309
rs12191877	Myeloid	HLA-A	4	0.076	0.036	0.03678
rs3906273	Myeloid	HLA-A	4	0.079	0.031	0.01046
rs9468928	Myeloid	HLA-A	4	0.079	0.031	0.01046
rs9468929	Myeloid	HLA-A	4	0.075	0.035	0.03497
rs28732109	Myeloid	HLA-A	4	0.075	0.035	0.03497
rs28732110	Myeloid	HLA-A	4	0.079	0.031	0.01046
rs28732112	Myeloid	HLA-A	4	0.079	0.031	0.01046
rs28732114	Myeloid	HLA-A	4	0.079	0.031	0.01046
rs28894983	Myeloid	HLA-A	4	0.079	0.031	0.01046
rs2894207	Myeloid	HLA-A	4	0.076	0.031	0.01341
rs2394966	Myeloid	HLA-A	4	0.075	0.035	0.03497
rs28894985	Myeloid	HLA-A	4	0.075	0.035	0.03497
rs28894987	Myeloid	HLA-A	4	0.079	0.031	0.01047
rs28894989	Myeloid	HLA-A	4	0.078	0.031	0.01063
rs28894990	Myeloid	HLA-A	4	0.079	0.031	0.01046
rs9380237	Myeloid	HLA-A	4	0.065	0.027	0.01609
rs28732117	Myeloid	HLA-A	4	0.075	0.035	0.03497
rs9468930	Myeloid	HLA-A	4	0.079	0.031	0.01046
rs9468932	Myeloid	HLA-A	4	0.082	0.032	0.009497
rs2246954	Myeloid	HLA-A	4	-0.051	0.024	0.03182
rs13191519	Myeloid	HLA-A	4	0.078	0.036	0.03075
rs6931569	Myeloid	HLA-A	4	0.078	0.036	0.03075
rs9468934	Myeloid	HLA-A	4	0.077	0.035	0.02918
rs13200073	Myeloid	HLA-A	4	0.077	0.035	0.02928
rs13216197	Myeloid	HLA-A	4	0.078	0.035	0.02678
rs7751729	Myeloid	HLA-A	4	0.076	0.035	0.03214
rs6931332	Myeloid	HLA-A	4	-0.054	0.024	0.02567
rs10484554	Myeloid	HLA-A	4	0.082	0.036	0.0223
rs116264618	Myeloid	HLA-A	4	0.072	0.035	0.03873
rs13191852	Myeloid	HLA-A	4	0.072	0.035	0.03873
rs6908205	Myeloid	HLA-A	4	0.072	0.035	0.03873
rs114654343	Myeloid	HLA-A	4	0.074	0.035	0.03294
rs28895002	Myeloid	HLA-A	4	0.072	0.035	0.03873
rs28895003	Myeloid	HLA-A	4	0.072	0.035	0.03873
rs28895006	Myeloid	HLA-A	4	0.072	0.035	0.03873
rs28895007	Myeloid	HLA-A	4	0.072	0.035	0.03873
rs9265945	Myeloid	HLA-A	4	0.056	0.024	0.02029
rs2442719	Myeloid	HLA-A	4	0.058	0.023	0.0113
rs2596503	Myeloid	HLA-A	4	0.062	0.029	0.03403
rs41559422	Myeloid	HLA-A	4	-0.12	0.059	0.04161
rs2596547	Myeloid	HLA-A	4	0.081	0.036	0.0249
rs2596429	Myeloid	HLA-A	4	0.066	0.032	0.03844
rs2853986	Myeloid	HLA-A	4	0.076	0.036	0.03487
rs2442736	Myeloid	HLA-A	4	0.072	0.029	0.01286
rs4143332	Myeloid	HLA-A	4	0.076	0.036	0.03497
rs2523485	Myeloid	HLA-A	4	0.064	0.032	0.04609
rs3016013	Myeloid	HLA-A	4	0.054	0.027	0.04518
rs3099848	Myeloid	HLA-A	4	0.054	0.027	0.04503
rs2507975	Myeloid	HLA-A	4	0.057	0.027	0.03411
rs2596565	Myeloid	HLA-A	4	0.073	0.036	0.0419
rs2844519	Myeloid	HLA-A	4	0.06	0.029	0.03956
rs2516464	Myeloid	HLA-A	4	0.067	0.024	0.004746
rs2523694	Myeloid	HLA-A	4	0.067	0.024	0.004842
rs2523693	Myeloid	HLA-A	4	0.057	0.024	0.01621
rs2516459	Myeloid	HLA-A	4	0.057	0.024	0.01621
rs2516458	Myeloid	HLA-A	4	0.067	0.024	0.004842
rs2516436	Myeloid	HLA-A	4	0.068	0.024	0.00457
rs3131622	Myeloid	HLA-A	4	0.055	0.024	0.0239
rs2263316	Myeloid	HLA-A	4	0.059	0.024	0.01524
rs2254386	Myeloid	HLA-A	4	0.057	0.024	0.01623
rs3094605	Myeloid	HLA-A	4	0.071	0.036	0.04959
rs3131619	Myeloid	HLA-A	4	0.071	0.036	0.04959
rs2518027	Myeloid	HLA-A	4	0.062	0.025	0.01122
rs2844508	Myeloid	HLA-A	4	0.066	0.024	0.006553
rs2395031	Myeloid	HLA-A	4	-0.101	0.05	0.04358
rs9267135	Myeloid	HLA-A	4	-0.103	0.05	0.03903
rs16899682	Myeloid	HLA-A	4	-0.187	0.072	0.009869
rs2523651	Myeloid	HLA-A	4	0.055	0.024	0.02299
rs3099843	Myeloid	HLA-A	4	0.075	0.035	0.03352
rs3099844	Myeloid	HLA-A	4	0.075	0.035	0.03358
rs2905722	Myeloid	HLA-A	4	0.07	0.032	0.02975
rs2516507	Myeloid	HLA-A	4	0.072	0.024	0.002489
rs3132470	Myeloid	HLA-A	4	0.081	0.036	0.0234
rs2905747	Myeloid	HLA-A	4	0.097	0.029	0.0009614
rs3094011	Myeloid	HLA-A	4	0.075	0.035	0.03358
rs3132469	Myeloid	HLA-A	4	0.068	0.032	0.03645
rs2904781	Myeloid	HLA-A	4	0.06	0.029	0.04126
rs2904783	Myeloid	HLA-A	4	0.071	0.024	0.002767
rs3130922	Myeloid	HLA-A	4	0.075	0.024	0.002147
rs2395042	Myeloid	HLA-A	4	0.076	0.025	0.002252
rs2253044	Myeloid	HLA-A	4	0.074	0.035	0.0329
rs2395043	Myeloid	HLA-A	4	0.076	0.025	0.002203
rs3094005	Myeloid	HLA-A	4	0.078	0.036	0.03185
rs3134899	Myeloid	HLA-A	4	0.062	0.028	0.02572
rs3093953	Myeloid	HLA-A	4	0.061	0.028	0.02686
rs41293883	Myeloid	HLA-A	4	0.127	0.062	0.04006
rs3130614	Myeloid	HLA-A	4	0.083	0.037	0.02328
rs9267445	Myeloid	HLA-A	4	0.077	0.036	0.03256
rs2516482	Myeloid	HLA-A	4	0.062	0.03	0.04128
rs1055384	Myeloid	HLA-A	4	0.063	0.031	0.04308
rs2734583	Myeloid	HLA-A	4	0.076	0.036	0.03479
rs9267488	Myeloid	HLA-A	4	0.076	0.036	0.03412
rs1800629	Myeloid	HLA-A	4	0.065	0.03	0.03303
rs1800628	Myeloid	HLA-A	4	0.087	0.037	0.01824
rs3132450	Myeloid	HLA-A	4	0.076	0.038	0.04415
rs3130623	Myeloid	HLA-A	4	0.061	0.029	0.03709
rs1077394	Myeloid	HLA-A	4	0.052	0.025	0.03425
rs3130048	Myeloid	HLA-A	4	0.061	0.027	0.02675
rs2242656	Myeloid	HLA-A	4	0.058	0.028	0.03616
rs3130050	Myeloid	HLA-A	4	0.065	0.033	0.04944
rs3117583	Myeloid	HLA-A	4	0.059	0.03	0.04902
rs3117582	Myeloid	HLA-A	4	0.076	0.038	0.04415
rs3132449	Myeloid	HLA-A	4	0.076	0.038	0.04415
rs3130618	Myeloid	HLA-A	4	0.059	0.03	0.04902
rs3117578	Myeloid	HLA-A	4	0.067	0.033	0.04438
rs9267531	Myeloid	HLA-A	4	0.076	0.038	0.04415
rs3131383	Myeloid	HLA-A	4	0.085	0.037	0.02122
rs3101018	Myeloid	HLA-A	4	0.084	0.038	0.02498
rs3132445	Myeloid	HLA-A	4	0.085	0.037	0.02122
rs3130484	Myeloid	HLA-A	4	0.085	0.037	0.02122
rs3131379	Myeloid	HLA-A	4	0.085	0.037	0.02122
rs3117574	Myeloid	HLA-A	4	0.085	0.037	0.02122
rs3131378	Myeloid	HLA-A	4	0.085	0.037	0.02122
rs3117575	Myeloid	HLA-A	4	0.085	0.037	0.02122
rs3117577	Myeloid	HLA-A	4	0.084	0.038	0.02498
rs3115672	Myeloid	HLA-A	4	0.085	0.037	0.02122
rs3115671	Myeloid	HLA-A	4	0.085	0.037	0.02122
rs3130490	Myeloid	HLA-A	4	0.085	0.037	0.02122
rs915652	Myeloid	HLA-A	4	0.075	0.038	0.04856
rs915651	Myeloid	HLA-A	4	0.078	0.037	0.0342
rs3130679	Myeloid	HLA-A	4	0.075	0.038	0.04893
rs599707	Myeloid	HLA-A	4	0.077	0.037	0.03844
rs693906	Myeloid	HLA-A	4	0.1	0.033	0.002464
rs652888	Myeloid	HLA-A	4	0.062	0.028	0.03026
rs9267663	Myeloid	HLA-A	4	-0.133	0.061	0.0304
rs558702	Myeloid	HLA-A	4	0.074	0.037	0.04799
rs9267665	Myeloid	HLA-A	4	-0.133	0.061	0.0304
rs519417	Myeloid	HLA-A	4	0.074	0.037	0.04542
rs9257800	Myeloid	HLA-B	1	0.145	0.053	0.006342
rs3749971	Myeloid	HLA-B	1	0.136	0.052	0.009587
rs9405008	Myeloid	HLA-B	1	-0.182	0.077	0.01782
rs3094548	Myeloid	HLA-B	1	-0.098	0.034	0.004157
rs9257809	Myeloid	HLA-B	1	0.154	0.052	0.002979
rs442694	Myeloid	HLA-B	1	0.144	0.053	0.006641
rs406511	Myeloid	HLA-B	1	0.138	0.052	0.007644
rs1535039	Myeloid	HLA-B	1	0.146	0.053	0.005718
rs2523443	Myeloid	HLA-B	1	0.146	0.053	0.005718
rs2746149	Myeloid	HLA-B	1	0.116	0.052	0.025
rs2206853	Myeloid	HLA-B	1	0.144	0.052	0.006292
rs2746150	Myeloid	HLA-B	1	0.146	0.053	0.005718
rs1233495	Myeloid	HLA-B	1	0.09	0.036	0.0134
rs1233494	Myeloid	HLA-B	1	0.143	0.052	0.006371
rs1233493	Myeloid	HLA-B	1	0.1	0.05	0.04717
rs1233491	Myeloid	HLA-B	1	0.146	0.053	0.005718
rs1233489	Myeloid	HLA-B	1	0.146	0.053	0.005718
rs1233487	Myeloid	HLA-B	1	0.089	0.036	0.01449
rs389419	Myeloid	HLA-B	1	0.14	0.052	0.007486
rs404240	Myeloid	HLA-B	1	0.14	0.052	0.007406
rs64036	Myeloid	HLA-B	1	-0.205	0.084	0.01483
rs1235162	Myeloid	HLA-B	1	0.179	0.052	0.0005592
rs1003582	Myeloid	HLA-B	1	-0.077	0.031	0.01442
rs1233399	Myeloid	HLA-B	1	-0.088	0.041	0.03128
rs362510	Myeloid	HLA-B	1	-0.088	0.041	0.03158
rs1233396	Myeloid	HLA-B	1	0.12	0.048	0.01224
rs926552	Myeloid	HLA-B	1	0.116	0.048	0.01543
rs9257921	Myeloid	HLA-B	1	0.149	0.074	0.04468
rs740883	Myeloid	HLA-B	1	-0.111	0.052	0.03169
rs740882	Myeloid	HLA-B	1	-0.111	0.052	0.03169
rs881284	Myeloid	HLA-B	1	-0.111	0.052	0.03169
rs29261	Myeloid	HLA-B	1	-0.111	0.052	0.03169
rs29263	Myeloid	HLA-B	1	-0.111	0.052	0.03169
rs29262	Myeloid	HLA-B	1	-0.111	0.052	0.03169
rs29258	Myeloid	HLA-B	1	-0.111	0.052	0.03169
rs29257	Myeloid	HLA-B	1	-0.111	0.052	0.03169
rs28359967	Myeloid	HLA-B	1	-0.111	0.052	0.03169
rs29253	Myeloid	HLA-B	1	-0.111	0.052	0.03169
rs29227	Myeloid	HLA-B	1	-0.111	0.052	0.03169
rs29226	Myeloid	HLA-B	1	-0.111	0.052	0.03169
rs29225	Myeloid	HLA-B	1	-0.111	0.052	0.03169
rs17854217	Myeloid	HLA-B	1	-0.111	0.052	0.03169
rs28359971	Myeloid	HLA-B	1	-0.111	0.052	0.03169
rs16867690	Myeloid	HLA-B	1	-0.111	0.052	0.03169
rs28359975	Myeloid	HLA-B	1	-0.111	0.052	0.03169
rs6919973	Myeloid	HLA-B	1	-0.111	0.052	0.03169
rs29223	Myeloid	HLA-B	1	-0.111	0.052	0.03169
rs29222	Myeloid	HLA-B	1	-0.113	0.052	0.02977
rs28359982	Myeloid	HLA-B	1	-0.111	0.052	0.03169
rs17178014	Myeloid	HLA-B	1	-0.111	0.052	0.03166
rs2021749	Myeloid	HLA-B	1	-0.111	0.052	0.03164
rs3095266	Myeloid	HLA-B	1	0.086	0.039	0.02908
rs3117289	Myeloid	HLA-B	1	0.086	0.039	0.02873
rs29233	Myeloid	HLA-B	1	-0.143	0.063	0.02371
rs3130249	Myeloid	HLA-B	1	0.085	0.039	0.03107
rs3129073	Myeloid	HLA-B	1	0.083	0.039	0.03462
rs29254	Myeloid	HLA-B	1	-0.142	0.063	0.02398
rs29228	Myeloid	HLA-B	1	0.084	0.039	0.03307
rs16895223	Myeloid	HLA-B	1	-0.098	0.045	0.02744
rs9257936	Myeloid	HLA-B	1	0.118	0.052	0.02229
rs61730330	Myeloid	HLA-B	1	-0.215	0.076	0.005043
rs375984	Myeloid	HLA-B	1	0.091	0.037	0.01495
rs2535238	Myeloid	HLA-B	1	0.091	0.037	0.01495
rs2747421	Myeloid	HLA-B	1	0.091	0.037	0.01495
rs3129063	Myeloid	HLA-B	1	0.091	0.039	0.01906
rs387642	Myeloid	HLA-B	1	0.089	0.038	0.01866
rs3870968	Myeloid	HLA-B	1	-0.136	0.063	0.03125
rs417764	Myeloid	HLA-B	1	0.091	0.037	0.01502
rs2747429	Myeloid	HLA-B	1	0.091	0.037	0.01495
rs3117292	Myeloid	HLA-B	1	-0.086	0.034	0.01063
rs3117299	Myeloid	HLA-B	1	0.095	0.038	0.01263
rs3117301	Myeloid	HLA-B	1	0.095	0.037	0.009994
rs2747456	Myeloid	HLA-B	1	0.095	0.037	0.009994
rs2747457	Myeloid	HLA-B	1	0.095	0.037	0.009994
rs2747460	Myeloid	HLA-B	1	0.095	0.037	0.009994
rs3129039	Myeloid	HLA-B	1	0.095	0.038	0.01263
rs3131888	Myeloid	HLA-B	1	0.081	0.031	0.009725
rs3131886	Myeloid	HLA-B	1	0.076	0.031	0.01547
rs3116806	Myeloid	HLA-B	1	0.075	0.031	0.01665
rs3129080	Myeloid	HLA-B	1	0.075	0.031	0.01665
rs9258074	Myeloid	HLA-B	1	0.081	0.036	0.02416
rs7776082	Myeloid	HLA-B	1	0.076	0.031	0.01547
rs9258089	Myeloid	HLA-B	1	0.076	0.031	0.01547
rs3116802	Myeloid	HLA-B	1	0.081	0.036	0.02416
rs3129070	Myeloid	HLA-B	1	0.081	0.036	0.02416
rs3129066	Myeloid	HLA-B	1	0.081	0.036	0.02416
rs3131873	Myeloid	HLA-B	1	0.081	0.036	0.02416
rs9258103	Myeloid	HLA-B	1	0.085	0.036	0.01924
rs3116799	Myeloid	HLA-B	1	0.081	0.037	0.02915
rs3129064	Myeloid	HLA-B	1	0.076	0.031	0.01547
rs2158290	Myeloid	HLA-B	1	0.081	0.036	0.02416
rs2107203	Myeloid	HLA-B	1	0.081	0.036	0.02416
rs3131871	Myeloid	HLA-B	1	0.081	0.036	0.02416
rs3131870	Myeloid	HLA-B	1	0.081	0.036	0.02416
rs3129056	Myeloid	HLA-B	1	0.081	0.036	0.02416
rs3129055	Myeloid	HLA-B	1	0.081	0.036	0.02416
rs3129052	Myeloid	HLA-B	1	0.07	0.033	0.0361
rs9468589	Myeloid	HLA-B	1	-0.104	0.047	0.02538
rs3131866	Myeloid	HLA-B	1	0.081	0.036	0.02416
rs3131865	Myeloid	HLA-B	1	0.071	0.036	0.04976
rs3094725	Myeloid	HLA-B	1	0.096	0.038	0.01168
rs3094724	Myeloid	HLA-B	1	0.095	0.038	0.01263
rs1610589	Myeloid	HLA-B	1	0.081	0.037	0.02918
rs1610742	Myeloid	HLA-B	1	0.081	0.037	0.02918
rs1610744	Myeloid	HLA-B	1	0.081	0.037	0.02918
rs533550179	Myeloid	HLA-B	1	0.081	0.037	0.02918
rs577078190	Myeloid	HLA-B	1	0.082	0.037	0.02734
rs544864228	Myeloid	HLA-B	1	0.081	0.037	0.02918
rs2735058	Myeloid	HLA-B	1	0.122	0.05	0.01489
rs1610601	Myeloid	HLA-B	1	0.078	0.037	0.03367
rs1736913	Myeloid	HLA-B	1	0.07	0.033	0.03293
rs2523386	Myeloid	HLA-B	1	0.09	0.044	0.03891
rs1633087	Myeloid	HLA-B	1	0.075	0.031	0.01668
rs1737086	Myeloid	HLA-B	1	0.075	0.031	0.01668
rs1633086	Myeloid	HLA-B	1	0.075	0.031	0.01668
rs1633082	Myeloid	HLA-B	1	0.075	0.031	0.01674
rs733839	Myeloid	HLA-B	1	0.075	0.031	0.01674
rs1610621	Myeloid	HLA-B	1	0.081	0.037	0.02603
rs1737078	Myeloid	HLA-B	1	0.074	0.031	0.01684
rs1737077	Myeloid	HLA-B	1	0.081	0.036	0.02467
rs1737076	Myeloid	HLA-B	1	0.074	0.031	0.01684
rs1633063	Myeloid	HLA-B	1	0.083	0.037	0.02421
rs1610629	Myeloid	HLA-B	1	0.082	0.037	0.02589
rs1610633	Myeloid	HLA-B	1	0.087	0.037	0.01874
rs370631	Myeloid	HLA-B	1	0.099	0.036	0.005641
rs1633041	Myeloid	HLA-B	1	0.068	0.033	0.0413
rs9258288	Myeloid	HLA-B	1	0.076	0.034	0.02433
rs1737045	Myeloid	HLA-B	1	0.072	0.033	0.03123
rs1737043	Myeloid	HLA-B	1	0.086	0.035	0.01562
rs1737041	Myeloid	HLA-B	1	0.068	0.033	0.04141
rs1737040	Myeloid	HLA-B	1	0.068	0.033	0.04141
rs1737030	Myeloid	HLA-B	1	0.071	0.034	0.03864
rs1610634	Myeloid	HLA-B	1	0.065	0.032	0.04516
rs885940	Myeloid	HLA-B	1	0.068	0.033	0.04141
rs885939	Myeloid	HLA-B	1	0.068	0.033	0.04141
rs1610635	Myeloid	HLA-B	1	0.068	0.033	0.04141
rs62391851	Myeloid	HLA-B	1	-0.147	0.064	0.02156
rs1610639	Myeloid	HLA-B	1	0.136	0.04	0.0007746
rs1362068	Myeloid	HLA-B	1	0.065	0.032	0.04516
rs1362070	Myeloid	HLA-B	1	0.065	0.032	0.04516
rs1615962	Myeloid	HLA-B	1	0.068	0.033	0.04116
rs1615251	Myeloid	HLA-B	1	0.065	0.032	0.04516
rs1633024	Myeloid	HLA-B	1	0.065	0.032	0.04516
rs1633022	Myeloid	HLA-B	1	0.068	0.033	0.04141
rs1002046	Myeloid	HLA-B	1	0.068	0.033	0.04141
rs2743941	Myeloid	HLA-B	1	0.099	0.036	0.006744
rs1737009	Myeloid	HLA-B	1	0.065	0.032	0.04516
rs1611196	Myeloid	HLA-B	1	0.067	0.033	0.04491
rs1610641	Myeloid	HLA-B	1	0.066	0.032	0.04205
rs1610642	Myeloid	HLA-B	1	0.066	0.032	0.04205
rs1610643	Myeloid	HLA-B	1	0.068	0.033	0.04141
rs1610644	Myeloid	HLA-B	1	0.068	0.033	0.04141
rs1611206	Myeloid	HLA-B	1	0.065	0.032	0.04516
rs1611208	Myeloid	HLA-B	1	0.068	0.033	0.04141
rs1610719	Myeloid	HLA-B	1	0.066	0.032	0.04205
rs1610723	Myeloid	HLA-B	1	0.066	0.032	0.04205
rs1610724	Myeloid	HLA-B	1	0.066	0.032	0.04205
rs1611220	Myeloid	HLA-B	1	0.065	0.032	0.04516
rs1611223	Myeloid	HLA-B	1	0.065	0.032	0.04516
rs1610647	Myeloid	HLA-B	1	0.065	0.032	0.04516
rs16895757	Myeloid	HLA-B	1	-0.156	0.065	0.01577
rs55791644	Myeloid	HLA-B	1	-0.148	0.064	0.02173
rs1633011	Myeloid	HLA-B	1	0.073	0.033	0.02913
rs1633009	Myeloid	HLA-B	1	0.068	0.033	0.04141
rs1633005	Myeloid	HLA-B	1	0.115	0.039	0.00334
rs1633003	Myeloid	HLA-B	1	0.066	0.032	0.04141
rs1630969	Myeloid	HLA-B	1	0.08	0.034	0.01698
rs1633002	Myeloid	HLA-B	1	0.081	0.034	0.01654
rs1629068	Myeloid	HLA-B	1	0.07	0.033	0.03602
rs1736998	Myeloid	HLA-B	1	0.066	0.032	0.04163
rs1736983	Myeloid	HLA-B	1	0.068	0.033	0.04141
rs1615839	Myeloid	HLA-B	1	0.065	0.032	0.0452
rs885937	Myeloid	HLA-B	1	0.065	0.032	0.04516
rs1610711	Myeloid	HLA-B	1	0.068	0.033	0.04141
rs1632996	Myeloid	HLA-B	1	0.065	0.032	0.04516
rs1736982	Myeloid	HLA-B	1	0.081	0.036	0.02293
rs1632995	Myeloid	HLA-B	1	0.065	0.032	0.0451
rs1610712	Myeloid	HLA-B	1	0.065	0.032	0.04516
rs1736981	Myeloid	HLA-B	1	0.081	0.036	0.02293
rs1610657	Myeloid	HLA-B	1	0.065	0.032	0.04518
rs1632988	Myeloid	HLA-B	1	0.078	0.034	0.01985
rs1632987	Myeloid	HLA-B	1	0.068	0.033	0.04141
rs2517921	Myeloid	HLA-B	1	0.065	0.032	0.04516
rs1736974	Myeloid	HLA-B	1	0.068	0.033	0.04141
rs1736973	Myeloid	HLA-B	1	0.068	0.033	0.04141
rs1632977	Myeloid	HLA-B	1	0.071	0.033	0.03134
rs1736972	Myeloid	HLA-B	1	0.068	0.033	0.04141
rs1632976	Myeloid	HLA-B	1	0.068	0.033	0.04141
rs1736971	Myeloid	HLA-B	1	0.068	0.033	0.04141
rs1736969	Myeloid	HLA-B	1	0.068	0.033	0.04141
rs1632973	Myeloid	HLA-B	1	0.068	0.033	0.04141
rs1736966	Myeloid	HLA-B	1	0.068	0.033	0.04141
rs1736963	Myeloid	HLA-B	1	0.068	0.033	0.0414
rs2517920	Myeloid	HLA-B	1	0.068	0.033	0.04141
rs2517919	Myeloid	HLA-B	1	0.068	0.033	0.04141
rs1611172	Myeloid	HLA-B	1	0.068	0.033	0.04141
rs1610697	Myeloid	HLA-B	1	0.068	0.033	0.04141
rs1610663	Myeloid	HLA-B	1	0.071	0.033	0.03134
rs1610699	Myeloid	HLA-B	1	0.07	0.033	0.03243
rs1610669	Myeloid	HLA-B	1	0.065	0.032	0.04511
rs753544	Myeloid	HLA-B	1	0.074	0.033	0.0267
rs1610700	Myeloid	HLA-B	1	0.076	0.034	0.02324
rs1610702	Myeloid	HLA-B	1	0.111	0.037	0.002534
rs1610703	Myeloid	HLA-B	1	0.065	0.032	0.04551
rs1736958	Myeloid	HLA-B	1	0.071	0.033	0.0333
rs1736957	Myeloid	HLA-B	1	0.077	0.032	0.01636
rs1736955	Myeloid	HLA-B	1	0.071	0.033	0.03387
rs1077432	Myeloid	HLA-B	1	0.068	0.033	0.04141
rs1077433	Myeloid	HLA-B	1	0.071	0.033	0.0333
rs1318083	Myeloid	HLA-B	1	0.068	0.033	0.04141
rs1620173	Myeloid	HLA-B	1	0.068	0.033	0.04141
rs2735028	Myeloid	HLA-B	1	0.082	0.032	0.01135
rs1736951	Myeloid	HLA-B	1	0.082	0.032	0.01135
rs17185419	Myeloid	HLA-B	1	-0.151	0.064	0.01797
rs17185426	Myeloid	HLA-B	1	-0.151	0.064	0.01797
rs17179038	Myeloid	HLA-B	1	-0.142	0.064	0.02585
rs62394682	Myeloid	HLA-B	1	-0.142	0.064	0.02585
rs1736946	Myeloid	HLA-B	1	0.082	0.032	0.01135
rs56128518	Myeloid	HLA-B	1	-0.151	0.064	0.01798
rs1155143	Myeloid	HLA-B	1	0.083	0.033	0.01171
rs3873245	Myeloid	HLA-B	1	-0.142	0.064	0.02585
rs1610675	Myeloid	HLA-B	1	0.083	0.033	0.01171
rs56324548	Myeloid	HLA-B	1	-0.142	0.064	0.02585
rs17179101	Myeloid	HLA-B	1	-0.151	0.064	0.01798
rs1610696	Myeloid	HLA-B	1	0.084	0.033	0.01063
rs3869053	Myeloid	HLA-B	1	-0.151	0.064	0.018
rs1610682	Myeloid	HLA-B	1	0.117	0.036	0.001192
rs2517892	Myeloid	HLA-B	1	-0.09	0.036	0.0119
rs62391982	Myeloid	HLA-B	1	-0.157	0.064	0.01392
rs2523790	Myeloid	HLA-B	1	-0.09	0.036	0.01189
rs16896049	Myeloid	HLA-B	1	-0.157	0.064	0.01392
rs60690694	Myeloid	HLA-B	1	-0.157	0.064	0.01392
rs407238	Myeloid	HLA-B	1	-0.07	0.032	0.02955
rs2735005	Myeloid	HLA-B	1	-0.09	0.036	0.01189
rs1611133	Myeloid	HLA-B	1	0.117	0.036	0.001166
rs4314521	Myeloid	HLA-B	1	-0.157	0.064	0.01392
rs3900927	Myeloid	HLA-B	1	-0.157	0.064	0.01392
rs3900925	Myeloid	HLA-B	1	-0.163	0.063	0.01016
rs56733837	Myeloid	HLA-B	1	-0.157	0.064	0.01392
rs60167059	Myeloid	HLA-B	1	-0.157	0.064	0.01392
rs62392488	Myeloid	HLA-B	1	-0.157	0.064	0.01392
rs2523769	Myeloid	HLA-B	1	-0.09	0.036	0.01189
rs56164731	Myeloid	HLA-B	1	-0.099	0.045	0.0289
rs1611136	Myeloid	HLA-B	1	0.125	0.036	0.0005478
rs2844827	Myeloid	HLA-B	1	-0.098	0.037	0.007872
rs16896081	Myeloid	HLA-B	1	-0.16	0.064	0.01209
rs4084097	Myeloid	HLA-B	1	-0.157	0.064	0.01392
rs116773407	Myeloid	HLA-B	1	-0.157	0.064	0.01392
rs4084096	Myeloid	HLA-B	1	-0.099	0.045	0.0289
rs5013310	Myeloid	HLA-B	1	-0.099	0.045	0.0289
rs5013309	Myeloid	HLA-B	1	-0.099	0.045	0.0289
rs2734990	Myeloid	HLA-B	1	-0.098	0.037	0.007872
rs72843666	Myeloid	HLA-B	1	-0.099	0.045	0.0289
rs72843667	Myeloid	HLA-B	1	-0.099	0.045	0.0289
rs2523767	Myeloid	HLA-B	1	-0.098	0.037	0.007872
rs114853934	Myeloid	HLA-B	1	-0.157	0.064	0.01392
rs2517879	Myeloid	HLA-B	1	-0.098	0.037	0.007872
rs3873260	Myeloid	HLA-B	1	-0.098	0.037	0.007872
rs57581141	Myeloid	HLA-B	1	-0.157	0.064	0.01392
rs4081563	Myeloid	HLA-B	1	-0.157	0.064	0.01392
rs3998738	Myeloid	HLA-B	1	-0.157	0.064	0.01392
rs1611750	Myeloid	HLA-B	1	0.124	0.036	0.00059
rs115460701	Myeloid	HLA-B	1	-0.157	0.064	0.01392
rs62392521	Myeloid	HLA-B	1	-0.157	0.064	0.01392
rs28724990	Myeloid	HLA-B	1	-0.114	0.043	0.007896
rs56271566	Myeloid	HLA-B	1	-0.157	0.064	0.01392
rs2523765	Myeloid	HLA-B	1	-0.069	0.032	0.0292
rs62392524	Myeloid	HLA-B	1	-0.157	0.064	0.01392
rs3886811	Myeloid	HLA-B	1	-0.16	0.064	0.01209
rs72845909	Myeloid	HLA-B	1	-0.097	0.045	0.03288
rs2734986	Myeloid	HLA-B	1	0.136	0.041	0.0008818
rs2523759	Myeloid	HLA-B	1	0.072	0.036	0.04565
rs2508052	Myeloid	HLA-B	1	0.136	0.041	0.0008818
rs9258605	Myeloid	HLA-B	1	0.155	0.079	0.04968
rs5013093	Myeloid	HLA-B	1	0.072	0.036	0.04565
rs2734984	Myeloid	HLA-B	1	0.072	0.036	0.04565
rs3094176	Myeloid	HLA-B	1	0.14	0.041	0.000652
rs2734981	Myeloid	HLA-B	1	0.072	0.036	0.04565
rs2734980	Myeloid	HLA-B	1	0.072	0.036	0.04565
rs2517862	Myeloid	HLA-B	1	0.14	0.041	0.000652
rs9258645	Myeloid	HLA-B	1	0.072	0.036	0.04565
rs58005484	Myeloid	HLA-B	1	-0.089	0.044	0.04484
rs2517860	Myeloid	HLA-B	1	0.072	0.036	0.04565
rs2517855	Myeloid	HLA-B	1	0.14	0.041	0.000652
rs2508049	Myeloid	HLA-B	1	0.14	0.041	0.000652
rs9258690	Myeloid	HLA-B	1	0.072	0.036	0.04565
rs9258726	Myeloid	HLA-B	1	-0.094	0.037	0.01031
rs1611689	Myeloid	HLA-B	1	0.14	0.041	0.000652
rs9258738	Myeloid	HLA-B	1	-0.094	0.037	0.01031
rs1611698	Myeloid	HLA-B	1	0.14	0.041	0.000652
rs9258739	Myeloid	HLA-B	1	-0.094	0.037	0.01031
rs1611701	Myeloid	HLA-B	1	0.136	0.041	0.0008818
rs1611703	Myeloid	HLA-B	1	0.136	0.041	0.0008818
rs1611714	Myeloid	HLA-B	1	0.14	0.041	0.0006557
rs9258766	Myeloid	HLA-B	1	-0.094	0.037	0.01031
rs9258771	Myeloid	HLA-B	1	-0.094	0.037	0.01031
rs3891492	Myeloid	HLA-B	1	-0.094	0.037	0.01031
rs3891491	Myeloid	HLA-B	1	-0.094	0.037	0.01031
rs1611736	Myeloid	HLA-B	1	0.14	0.041	0.0006557
rs1611738	Myeloid	HLA-B	1	0.14	0.041	0.0006557
rs1611746	Myeloid	HLA-B	1	0.14	0.041	0.0006557
rs34939740	Myeloid	HLA-B	1	-0.403	0.097	3.435e-05
rs3094165	Myeloid	HLA-B	1	0.092	0.035	0.008481
rs2734974	Myeloid	HLA-B	1	0.078	0.036	0.02929
rs2517826	Myeloid	HLA-B	1	0.078	0.036	0.02929
rs3115623	Myeloid	HLA-B	1	0.11	0.033	0.0009392
rs3094159	Myeloid	HLA-B	1	0.11	0.033	0.0009392
rs9258854	Myeloid	HLA-B	1	0.11	0.033	0.0009392
rs56012230	Myeloid	HLA-B	1	-0.161	0.064	0.01185
rs1611635	Myeloid	HLA-B	1	0.136	0.041	0.0008867
rs3132718	Myeloid	HLA-B	1	0.11	0.033	0.0009392
rs3128897	Myeloid	HLA-B	1	0.11	0.033	0.0009557
rs3094156	Myeloid	HLA-B	1	0.11	0.033	0.0008976
rs115771946	Myeloid	HLA-B	1	0.24	0.068	0.0004661
rs885933	Myeloid	HLA-B	1	0.138	0.041	0.0006855
rs9258883	Myeloid	HLA-B	1	0.097	0.036	0.006228
rs3893468	Myeloid	HLA-B	1	-0.161	0.064	0.01185
rs3873265	Myeloid	HLA-B	1	0.097	0.036	0.006705
rs9258917	Myeloid	HLA-B	1	0.109	0.033	0.0009607
rs3094654	Myeloid	HLA-B	1	0.11	0.033	0.0009392
rs9258966	Myeloid	HLA-B	1	0.11	0.033	0.0009392
rs3132714	Myeloid	HLA-B	1	0.11	0.033	0.0009392
rs9258993	Myeloid	HLA-B	1	0.11	0.033	0.0009392
rs41264744	Myeloid	HLA-B	1	-0.391	0.095	3.863e-05
rs2524005	Myeloid	HLA-B	1	0.107	0.038	0.004985
HLA_A_01	Myeloid	HLA-B	1	0.135	0.041	0.000982
HLA_A_01.01	Myeloid	HLA-B	1	0.134	0.041	0.001123
HLA_A_11	Myeloid	HLA-B	1	-0.161	0.064	0.01187
rs1632878	Myeloid	HLA-B	1	0.134	0.041	0.001026
rs62390555	Myeloid	HLA-B	1	-0.161	0.064	0.01185
rs429511	Myeloid	HLA-B	1	0.137	0.04	0.0006862
rs1655916	Myeloid	HLA-B	1	-0.111	0.054	0.03873
rs17179992	Myeloid	HLA-B	1	-0.165	0.064	0.01017
rs3869062	Myeloid	HLA-B	1	-0.165	0.064	0.01017
rs6939037	Myeloid	HLA-B	1	-0.105	0.05	0.03646
rs17186566	Myeloid	HLA-B	1	-0.165	0.064	0.00997
rs9260794	Myeloid	HLA-B	1	0.081	0.039	0.03771
rs1264813	Myeloid	HLA-B	1	-0.117	0.054	0.0303
rs2394249	Myeloid	HLA-B	1	-0.166	0.064	0.009838
rs56289102	Myeloid	HLA-B	1	-0.165	0.064	0.009916
rs3823363	Myeloid	HLA-B	1	0.065	0.031	0.03968
rs2893999	Myeloid	HLA-B	1	-0.165	0.064	0.009916
rs2245950	Myeloid	HLA-B	1	0.065	0.032	0.04484
rs2245958	Myeloid	HLA-B	1	0.067	0.032	0.03807
rs2245961	Myeloid	HLA-B	1	0.065	0.032	0.03953
rs3873291	Myeloid	HLA-B	1	-0.165	0.064	0.009947
rs2394255	Myeloid	HLA-B	1	0.071	0.031	0.02235
rs3891158	Myeloid	HLA-B	1	0.082	0.031	0.00849
rs3873293	Myeloid	HLA-B	1	0.071	0.031	0.02235
rs35697864	Myeloid	HLA-B	1	-0.402	0.096	3.087e-05
rs6457120	Myeloid	HLA-B	1	0.074	0.03	0.01399
rs1632926	Myeloid	HLA-B	1	0.141	0.04	0.0004685
rs6457121	Myeloid	HLA-B	1	0.072	0.031	0.02058
rs9261006	Myeloid	HLA-B	1	0.072	0.031	0.02147
rs9261011	Myeloid	HLA-B	1	0.193	0.082	0.01926
rs356959	Myeloid	HLA-B	1	0.141	0.04	0.0004685
rs6923777	Myeloid	HLA-B	1	0.072	0.031	0.02165
rs574372061	Myeloid	HLA-B	1	-0.164	0.064	0.0105
rs3094146	Myeloid	HLA-B	1	0.158	0.051	0.001825
rs58161072	Myeloid	HLA-B	1	-0.163	0.064	0.01069
rs356966	Myeloid	HLA-B	1	0.067	0.034	0.04754
rs2286404	Myeloid	HLA-B	1	-0.163	0.064	0.01069
rs2240619	Myeloid	HLA-B	1	0.075	0.031	0.01678
rs356971	Myeloid	HLA-B	1	0.141	0.04	0.0004685
rs16896044	Myeloid	HLA-B	1	-0.163	0.064	0.01069
rs62388749	Myeloid	HLA-B	1	-0.163	0.064	0.0106
rs6457126	Myeloid	HLA-B	1	0.072	0.031	0.02115
rs56073777	Myeloid	HLA-B	1	-0.163	0.064	0.01069
rs3115631	Myeloid	HLA-B	1	0.156	0.051	0.002038
rs3869065	Myeloid	HLA-B	1	0.081	0.031	0.009466
rs3129012	Myeloid	HLA-B	1	0.137	0.04	0.0007056
rs259926	Myeloid	HLA-B	1	0.141	0.04	0.0004431
rs1150743	Myeloid	HLA-B	1	-0.109	0.054	0.04434
rs16896923	Myeloid	HLA-B	1	-0.163	0.064	0.01069
rs62388754	Myeloid	HLA-B	1	-0.163	0.064	0.01069
rs3121594	Myeloid	HLA-B	1	0.081	0.031	0.009455
rs166327	Myeloid	HLA-B	1	0.066	0.032	0.03952
rs62388755	Myeloid	HLA-B	1	-0.163	0.064	0.01069
rs259935	Myeloid	HLA-B	1	0.067	0.034	0.04754
rs9261219	Myeloid	HLA-B	1	0.176	0.079	0.02659
rs11965452	Myeloid	HLA-B	1	-0.184	0.085	0.0299
rs114315683	Myeloid	HLA-B	1	-0.163	0.064	0.01069
rs62388756	Myeloid	HLA-B	1	-0.163	0.064	0.01069
rs3134879	Myeloid	HLA-B	1	0.081	0.032	0.01059
rs56181708	Myeloid	HLA-B	1	-0.163	0.064	0.01069
rs28570682	Myeloid	HLA-B	1	-0.184	0.085	0.0299
rs62390160	Myeloid	HLA-B	1	-0.163	0.064	0.01069
rs9261259	Myeloid	HLA-B	1	0.137	0.04	0.0007056
rs55808509	Myeloid	HLA-B	1	-0.163	0.064	0.01069
rs3869070	Myeloid	HLA-B	1	0.124	0.031	8.02e-05
rs9366752	Myeloid	HLA-B	1	-0.088	0.037	0.01794
rs259919	Myeloid	HLA-B	1	0.112	0.033	0.0007063
rs10484549	Myeloid	HLA-B	1	-0.158	0.063	0.01298
rs62390162	Myeloid	HLA-B	1	-0.163	0.064	0.01069
rs3757328	Myeloid	HLA-B	1	-0.184	0.085	0.0299
rs3757333	Myeloid	HLA-B	1	-0.184	0.085	0.0299
rs9261273	Myeloid	HLA-B	1	0.211	0.079	0.008078
rs56270681	Myeloid	HLA-B	1	-0.163	0.064	0.01069
rs8321	Myeloid	HLA-B	1	0.156	0.051	0.002041
rs16896970	Myeloid	HLA-B	1	-0.163	0.064	0.01069
rs17187693	Myeloid	HLA-B	1	-0.163	0.064	0.0107
rs1051133	Myeloid	HLA-B	1	0.149	0.073	0.04248
rs9261290	Myeloid	HLA-B	1	0.158	0.051	0.0018
rs2301752	Myeloid	HLA-B	1	0.178	0.08	0.0258
rs62390181	Myeloid	HLA-B	1	-0.163	0.064	0.01069
rs9261301	Myeloid	HLA-B	1	0.093	0.031	0.003062
rs1245369	Myeloid	HLA-B	1	-0.109	0.054	0.04427
rs1264714	Myeloid	HLA-B	1	0.141	0.04	0.0004685
rs1245372	Myeloid	HLA-B	1	-0.146	0.044	0.0008739
rs1264709	Myeloid	HLA-B	1	0.15	0.04	0.0001926
rs1264708	Myeloid	HLA-B	1	-0.1	0.038	0.008314
rs1264707	Myeloid	HLA-B	1	-0.116	0.041	0.004434
rs1264706	Myeloid	HLA-B	1	0.17	0.05	0.0006543
rs1264705	Myeloid	HLA-B	1	0.17	0.05	0.0006543
rs1156533	Myeloid	HLA-B	1	0.076	0.034	0.02373
rs1156534	Myeloid	HLA-B	1	-0.11	0.04	0.006402
rs1264703	Myeloid	HLA-B	1	0.093	0.036	0.008863
rs1264702	Myeloid	HLA-B	1	0.097	0.036	0.006474
rs916570	Myeloid	HLA-B	1	0.081	0.035	0.02066
rs916569	Myeloid	HLA-B	1	0.096	0.035	0.006772
rs1264701	Myeloid	HLA-B	1	-0.115	0.04	0.004403
rs1264698	Myeloid	HLA-B	1	0.096	0.035	0.006772
rs1264697	Myeloid	HLA-B	1	0.096	0.036	0.007126
rs1264696	Myeloid	HLA-B	1	0.096	0.035	0.006772
rs1264695	Myeloid	HLA-B	1	0.091	0.035	0.01017
rs13214608	Myeloid	HLA-B	1	-0.389	0.098	7.321e-05
rs9261403	Myeloid	HLA-B	1	0.194	0.083	0.01885
rs1108052	Myeloid	HLA-B	1	0.091	0.035	0.01017
rs1110448	Myeloid	HLA-B	1	0.091	0.035	0.01014
rs2072110	Myeloid	HLA-B	1	0.091	0.035	0.009842
rs2072109	Myeloid	HLA-B	1	0.1	0.051	0.04898
rs2240071	Myeloid	HLA-B	1	0.104	0.036	0.004034
rs1110446	Myeloid	HLA-B	1	0.105	0.036	0.003393
rs1116222	Myeloid	HLA-B	1	0.105	0.034	0.00207
rs1116221	Myeloid	HLA-B	1	0.098	0.034	0.004213
rs11964542	Myeloid	HLA-B	1	-0.223	0.094	0.01818
rs2844796	Myeloid	HLA-B	1	0.106	0.035	0.002537
rs2248289	Myeloid	HLA-B	1	0.107	0.035	0.002532
rs3778620	Myeloid	HLA-B	1	0.136	0.065	0.03583
rs2517601	Myeloid	HLA-B	1	0.124	0.048	0.009324
rs2517600	Myeloid	HLA-B	1	0.13	0.037	0.0005519
rs62390186	Myeloid	HLA-B	1	-0.163	0.045	0.0003374
rs2523992	Myeloid	HLA-B	1	0.095	0.043	0.02664
rs3815096	Myeloid	HLA-B	1	-0.08	0.031	0.009666
rs2023473	Myeloid	HLA-B	1	0.155	0.05	0.001951
rs548202998	Myeloid	HLA-B	1	0.086	0.031	0.00618
rs2240068	Myeloid	HLA-B	1	-0.092	0.031	0.003081
rs9261418	Myeloid	HLA-B	1	0.112	0.046	0.01412
rs2074483	Myeloid	HLA-B	1	0.111	0.031	0.0004196
rs2523990	Myeloid	HLA-B	1	0.075	0.031	0.01655
rs2523989	Myeloid	HLA-B	1	0.148	0.043	0.0006701
rs2239529	Myeloid	HLA-B	1	0.151	0.043	0.0004972
rs2523988	Myeloid	HLA-B	1	0.146	0.045	0.001149
rs2249099	Myeloid	HLA-B	1	0.136	0.043	0.001387
rs2523987	Myeloid	HLA-B	1	0.146	0.045	0.001149
rs3734837	Myeloid	HLA-B	1	-0.194	0.043	8.338e-06
rs2517598	Myeloid	HLA-B	1	0.136	0.043	0.001387
rs2844793	Myeloid	HLA-B	1	0.146	0.043	0.0007584
rs2844792	Myeloid	HLA-B	1	0.146	0.045	0.001155
rs9261425	Myeloid	HLA-B	1	-0.106	0.031	0.0005357
rs2517597	Myeloid	HLA-B	1	0.146	0.045	0.001149
rs2523986	Myeloid	HLA-B	1	0.146	0.045	0.001149
rs2523985	Myeloid	HLA-B	1	0.136	0.043	0.001387
rs62390201	Myeloid	HLA-B	1	-0.187	0.043	1.397e-05
rs62390202	Myeloid	HLA-B	1	-0.187	0.043	1.397e-05
rs2523984	Myeloid	HLA-B	1	0.136	0.043	0.001387
rs2523983	Myeloid	HLA-B	1	0.141	0.044	0.001567
rs2245420	Myeloid	HLA-B	1	0.136	0.043	0.001387
rs2523981	Myeloid	HLA-B	1	0.141	0.044	0.001567
rs2523979	Myeloid	HLA-B	1	0.146	0.045	0.001149
rs2523978	Myeloid	HLA-B	1	0.151	0.05	0.002777
rs2517596	Myeloid	HLA-B	1	0.146	0.045	0.001149
rs1034327	Myeloid	HLA-B	1	0.141	0.044	0.001567
rs2523976	Myeloid	HLA-B	1	0.146	0.045	0.001149
rs1015466	Myeloid	HLA-B	1	0.134	0.044	0.002294
rs9366753	Myeloid	HLA-B	1	-0.194	0.043	8.338e-06
rs2517592	Myeloid	HLA-B	1	0.139	0.037	0.0001573
rs2844790	Myeloid	HLA-B	1	0.145	0.045	0.001485
rs2523995	Myeloid	HLA-B	1	0.137	0.049	0.005231
rs1541269	Myeloid	HLA-B	1	0.154	0.046	0.0009437
rs17188015	Myeloid	HLA-B	1	-0.19	0.043	1.033e-05
rs2844789	Myeloid	HLA-B	1	0.155	0.05	0.001951
rs3815081	Myeloid	HLA-B	1	-0.194	0.043	7.672e-06
rs757260	Myeloid	HLA-B	1	0.135	0.053	0.01011
rs3734840	Myeloid	HLA-B	1	-0.164	0.039	2.541e-05
rs2517645	Myeloid	HLA-B	1	0.118	0.043	0.005747
rs2523735	Myeloid	HLA-B	1	0.142	0.047	0.002322
rs1970	Myeloid	HLA-B	1	0.155	0.05	0.00183
rs1573296	Myeloid	HLA-B	1	0.155	0.05	0.00183
rs2157678	Myeloid	HLA-B	1	0.155	0.05	0.00183
rs17188113	Myeloid	HLA-B	1	-0.196	0.042	4.006e-06
rs17194460	Myeloid	HLA-B	1	-0.164	0.04	5.783e-05
rs2074477	Myeloid	HLA-B	1	-0.191	0.043	7.835e-06
rs41272587	Myeloid	HLA-B	1	-0.191	0.043	7.835e-06
rs56307380	Myeloid	HLA-B	1	-0.184	0.042	1.501e-05
rs1008403	Myeloid	HLA-B	1	-0.164	0.04	5.788e-05
rs9368624	Myeloid	HLA-B	1	-0.164	0.04	5.788e-05
rs929157	Myeloid	HLA-B	1	0.107	0.046	0.02025
rs2523729	Myeloid	HLA-B	1	0.15	0.05	0.002533
rs41272591	Myeloid	HLA-B	1	-0.186	0.042	1.224e-05
rs9380156	Myeloid	HLA-B	1	-0.186	0.042	1.281e-05
rs757257	Myeloid	HLA-B	1	0.066	0.032	0.03869
rs2844785	Myeloid	HLA-B	1	0.107	0.046	0.02025
rs7763162	Myeloid	HLA-B	1	0.066	0.032	0.03869
rs28743267	Myeloid	HLA-B	1	0.147	0.052	0.004573
rs9366754	Myeloid	HLA-B	1	-0.202	0.042	2.122e-06
rs11158	Myeloid	HLA-B	1	0.145	0.05	0.003968
rs2106072	Myeloid	HLA-B	1	0.146	0.05	0.003588
rs2074473	Myeloid	HLA-B	1	0.065	0.031	0.03798
rs12175655	Myeloid	HLA-B	1	-0.202	0.042	2.212e-06
rs2517622	Myeloid	HLA-B	1	0.152	0.05	0.002282
rs6457167	Myeloid	HLA-B	1	0.065	0.032	0.04097
rs765977	Myeloid	HLA-B	1	0.065	0.032	0.04097
rs2517618	Myeloid	HLA-B	1	0.109	0.046	0.01882
rs2517614	Myeloid	HLA-B	1	0.082	0.038	0.03123
rs2523722	Myeloid	HLA-B	1	0.082	0.038	0.03123
rs2517613	Myeloid	HLA-B	1	0.107	0.046	0.02025
rs2523721	Myeloid	HLA-B	1	0.074	0.037	0.04698
rs2523720	Myeloid	HLA-B	1	0.107	0.046	0.02025
rs2072107	Myeloid	HLA-B	1	0.11	0.047	0.01933
rs2523719	Myeloid	HLA-B	1	0.108	0.046	0.0186
rs2239531	Myeloid	HLA-B	1	-0.202	0.042	2.158e-06
rs2517612	Myeloid	HLA-B	1	0.109	0.046	0.01851
rs2517611	Myeloid	HLA-B	1	0.083	0.038	0.02878
rs28730510	Myeloid	HLA-B	1	-0.179	0.042	2.343e-05
rs2517610	Myeloid	HLA-B	1	0.076	0.038	0.04358
rs1117490	Myeloid	HLA-B	1	0.076	0.038	0.04358
rs2523716	Myeloid	HLA-B	1	0.08	0.038	0.03405
rs2844776	Myeloid	HLA-B	1	0.076	0.038	0.04358
rs1060916	Myeloid	HLA-B	1	0.124	0.046	0.007923
rs2284169	Myeloid	HLA-B	1	0.103	0.045	0.02146
rs971570	Myeloid	HLA-B	1	0.08	0.038	0.03405
rs2523713	Myeloid	HLA-B	1	0.08	0.038	0.03405
rs2021722	Myeloid	HLA-B	1	0.076	0.038	0.04358
rs9391802	Myeloid	HLA-B	1	-0.202	0.042	2.212e-06
rs9261564	Myeloid	HLA-B	1	0.149	0.071	0.03449
rs885912	Myeloid	HLA-B	1	0.076	0.038	0.04358
rs9378221	Myeloid	HLA-B	1	-0.179	0.042	2.315e-05
rs2188100	Myeloid	HLA-B	1	0.109	0.046	0.01851
rs9261567	Myeloid	HLA-B	1	0.132	0.046	0.004321
rs9348838	Myeloid	HLA-B	1	-0.18	0.042	2.152e-05
rs885916	Myeloid	HLA-B	1	0.109	0.046	0.01854
rs2517589	Myeloid	HLA-B	1	0.109	0.046	0.01854
rs2523742	Myeloid	HLA-B	1	0.109	0.046	0.01854
rs2844777	Myeloid	HLA-B	1	0.156	0.05	0.001713
rs2508028	Myeloid	HLA-B	1	0.171	0.077	0.02612
rs4449668	Myeloid	HLA-B	1	0.11	0.045	0.01346
rs9391803	Myeloid	HLA-B	1	-0.19	0.043	1.184e-05
rs1579219	Myeloid	HLA-B	1	-0.159	0.043	0.0002628
rs3094078	Myeloid	HLA-B	1	0.152	0.05	0.00244
rs75948696	Myeloid	HLA-B	1	0.245	0.07	0.0004654
rs962899	Myeloid	HLA-B	1	-0.128	0.037	0.0006303
rs2516713	Myeloid	HLA-B	1	-0.13	0.037	0.0004836
rs9391806	Myeloid	HLA-B	1	-0.158	0.044	0.0003003
rs2523750	Myeloid	HLA-B	1	-0.128	0.037	0.0006301
rs9391679	Myeloid	HLA-B	1	-0.157	0.044	0.0003111
rs2523747	Myeloid	HLA-B	1	-0.128	0.037	0.0006633
rs2428507	Myeloid	HLA-B	1	-0.067	0.033	0.0427
rs2516706	Myeloid	HLA-B	1	-0.127	0.038	0.0007558
rs2023476	Myeloid	HLA-B	1	-0.104	0.038	0.006746
rs2516703	Myeloid	HLA-B	1	-0.128	0.037	0.0006633
rs2516702	Myeloid	HLA-B	1	-0.128	0.037	0.0006633
rs2523746	Myeloid	HLA-B	1	-0.128	0.037	0.0006633
rs2523744	Myeloid	HLA-B	1	-0.128	0.037	0.0006633
rs2516700	Myeloid	HLA-B	1	-0.128	0.037	0.0006633
rs2516699	Myeloid	HLA-B	1	-0.128	0.037	0.0006633
rs2516697	Myeloid	HLA-B	1	-0.119	0.038	0.00173
rs28780091	Myeloid	HLA-B	1	0.104	0.051	0.03982
rs2844765	Myeloid	HLA-B	1	-0.127	0.038	0.0007558
rs2844763	Myeloid	HLA-B	1	-0.127	0.038	0.0007558
rs9378145	Myeloid	HLA-B	1	-0.158	0.044	0.0003241
rs2844761	Myeloid	HLA-B	1	-0.127	0.038	0.0007558
rs9368628	Myeloid	HLA-B	1	-0.159	0.044	0.0002739
rs2844759	Myeloid	HLA-B	1	-0.144	0.035	4.91e-05
rs1158763	Myeloid	HLA-B	1	-0.144	0.035	4.91e-05
rs2097773	Myeloid	HLA-B	1	-0.127	0.038	0.0007558
rs9393999	Myeloid	HLA-B	1	-0.158	0.044	0.0003241
rs9357095	Myeloid	HLA-B	1	-0.159	0.044	0.0002739
rs28780093	Myeloid	HLA-B	1	0.104	0.051	0.03982
rs2894145	Myeloid	HLA-B	1	-0.159	0.044	0.0002739
rs968909	Myeloid	HLA-B	1	-0.144	0.035	4.91e-05
rs2097574	Myeloid	HLA-B	1	-0.144	0.035	4.91e-05
rs2516725	Myeloid	HLA-B	1	-0.127	0.038	0.0007558
rs1264626	Myeloid	HLA-B	1	-0.144	0.035	4.91e-05
rs1264624	Myeloid	HLA-B	1	-0.144	0.035	4.91e-05
rs1264622	Myeloid	HLA-B	1	0.109	0.04	0.006452
rs28360018	Myeloid	HLA-B	1	-0.155	0.035	1.209e-05
rs1264620	Myeloid	HLA-B	1	0.171	0.077	0.02623
rs1045251	Myeloid	HLA-B	1	-0.128	0.038	0.0007087
rs1264619	Myeloid	HLA-B	1	-0.147	0.035	3.333e-05
rs1264616	Myeloid	HLA-B	1	-0.128	0.038	0.0007087
rs28780095	Myeloid	HLA-B	1	0.104	0.051	0.03982
rs261950	Myeloid	HLA-B	1	-0.16	0.035	6.735e-06
rs261949	Myeloid	HLA-B	1	-0.133	0.037	0.0003815
rs261948	Myeloid	HLA-B	1	-0.133	0.038	0.0004354
rs3800332	Myeloid	HLA-B	1	-0.171	0.074	0.02037
rs261947	Myeloid	HLA-B	1	-0.159	0.035	8.016e-06
rs4713310	Myeloid	HLA-B	1	-0.171	0.074	0.02037
rs261943	Myeloid	HLA-B	1	-0.132	0.038	0.0004657
rs75817914	Myeloid	HLA-B	1	-0.172	0.073	0.01912
rs9380167	Myeloid	HLA-B	1	-0.159	0.035	8.016e-06
rs12055553	Myeloid	HLA-B	1	-0.159	0.035	8.016e-06
rs76195069	Myeloid	HLA-B	1	-0.172	0.073	0.01912
rs9380168	Myeloid	HLA-B	1	-0.132	0.038	0.0004657
rs1264587	Myeloid	HLA-B	1	0.113	0.04	0.004263
rs3130380	Myeloid	HLA-B	1	0.161	0.05	0.001255
rs9295842	Myeloid	HLA-B	1	-0.159	0.035	8.016e-06
rs9295843	Myeloid	HLA-B	1	-0.127	0.038	0.0007558
rs9295844	Myeloid	HLA-B	1	-0.159	0.044	0.0002739
rs2285794	Myeloid	HLA-B	1	-0.172	0.073	0.01912
rs9394001	Myeloid	HLA-B	1	-0.132	0.038	0.0004657
rs17472720	Myeloid	HLA-B	1	0.104	0.051	0.03979
rs6912495	Myeloid	HLA-B	1	-0.132	0.038	0.0004657
rs6912771	Myeloid	HLA-B	1	-0.159	0.035	8.016e-06
rs79616822	Myeloid	HLA-B	1	-0.172	0.073	0.01912
rs9357097	Myeloid	HLA-B	1	-0.163	0.036	6.115e-06
rs3094628	Myeloid	HLA-B	1	0.161	0.05	0.001446
rs1473102	Myeloid	HLA-B	1	-0.127	0.038	0.0007558
rs6924282	Myeloid	HLA-B	1	-0.155	0.035	1.411e-05
rs6924453	Myeloid	HLA-B	1	-0.155	0.035	1.411e-05
rs9366755	Myeloid	HLA-B	1	-0.158	0.044	0.0003241
rs61017790	Myeloid	HLA-B	1	-0.164	0.071	0.0218
rs6931387	Myeloid	HLA-B	1	-0.155	0.035	1.411e-05
rs28360023	Myeloid	HLA-B	1	-0.127	0.038	0.0007558
rs75293100	Myeloid	HLA-B	1	-0.164	0.071	0.0218
rs6900042	Myeloid	HLA-B	1	-0.155	0.035	1.411e-05
rs9368635	Myeloid	HLA-B	1	-0.155	0.035	1.411e-05
rs12174823	Myeloid	HLA-B	1	-0.179	0.046	9.927e-05
rs17188484	Myeloid	HLA-B	1	0.104	0.051	0.03974
rs3094064	Myeloid	HLA-B	1	0.161	0.049	0.001196
rs2057727	Myeloid	HLA-B	1	-0.132	0.037	0.00044
rs3094067	Myeloid	HLA-B	1	0.155	0.05	0.001942
rs12663184	Myeloid	HLA-B	1	0.104	0.051	0.03968
rs3778624	Myeloid	HLA-B	1	-0.139	0.037	0.0002133
rs9380173	Myeloid	HLA-B	1	-0.177	0.046	0.0001195
rs2074474	Myeloid	HLA-B	1	-0.127	0.038	0.0007356
rs2240058	Myeloid	HLA-B	1	-0.177	0.046	0.0001195
rs28360031	Myeloid	HLA-B	1	0.171	0.077	0.02623
rs1060065	Myeloid	HLA-B	1	-0.127	0.038	0.0007356
rs974963	Myeloid	HLA-B	1	-0.127	0.038	0.0007356
rs974962	Myeloid	HLA-B	1	-0.171	0.046	0.0001894
rs9394003	Myeloid	HLA-B	1	-0.139	0.037	0.0002133
rs9380174	Myeloid	HLA-B	1	-0.127	0.038	0.0007356
rs3130355	Myeloid	HLA-B	1	0.155	0.05	0.001942
rs3130364	Myeloid	HLA-B	1	0.175	0.049	0.0004076
rs3132649	Myeloid	HLA-B	1	0.159	0.047	0.0007669
rs3094061	Myeloid	HLA-B	1	0.159	0.047	0.0007669
rs3130374	Myeloid	HLA-B	1	0.159	0.047	0.0007669
rs3094627	Myeloid	HLA-B	1	0.159	0.047	0.0007669
rs3130375	Myeloid	HLA-B	1	0.159	0.047	0.0007669
rs3130376	Myeloid	HLA-B	1	0.157	0.047	0.0009071
rs3094060	Myeloid	HLA-B	1	0.157	0.047	0.0009071
rs3130377	Myeloid	HLA-B	1	0.177	0.049	0.0003674
rs3094626	Myeloid	HLA-B	1	0.081	0.032	0.01175
rs3094624	Myeloid	HLA-B	1	0.177	0.049	0.0003674
rs3094058	Myeloid	HLA-B	1	0.177	0.049	0.0003674
rs3130350	Myeloid	HLA-B	1	0.177	0.049	0.0003674
rs3094622	Myeloid	HLA-B	1	0.16	0.049	0.001038
rs3130351	Myeloid	HLA-B	1	0.177	0.049	0.0003674
rs3130352	Myeloid	HLA-B	1	0.177	0.049	0.0003674
rs3094621	Myeloid	HLA-B	1	0.16	0.049	0.001038
rs3094620	Myeloid	HLA-B	1	0.177	0.049	0.0003674
rs3094057	Myeloid	HLA-B	1	0.177	0.049	0.0003674
rs3094056	Myeloid	HLA-B	1	0.177	0.049	0.0003674
rs3132647	Myeloid	HLA-B	1	0.177	0.049	0.0003674
rs3130353	Myeloid	HLA-B	1	0.177	0.049	0.0003674
rs3094054	Myeloid	HLA-B	1	0.172	0.047	0.0002943
rs886390	Myeloid	HLA-B	1	-0.125	0.04	0.001857
rs2057726	Myeloid	HLA-B	1	-0.096	0.045	0.03504
rs3129809	Myeloid	HLA-B	1	0.14	0.047	0.002865
rs3129812	Myeloid	HLA-B	1	0.166	0.05	0.0009105
rs3129813	Myeloid	HLA-B	1	0.072	0.032	0.02431
rs3130357	Myeloid	HLA-B	1	0.072	0.032	0.02431
rs3130359	Myeloid	HLA-B	1	0.07	0.032	0.02712
rs3132643	Myeloid	HLA-B	1	0.069	0.032	0.02844
rs3132642	Myeloid	HLA-B	1	0.069	0.032	0.02871
rs3132640	Myeloid	HLA-B	1	0.069	0.032	0.02871
rs3129815	Myeloid	HLA-B	1	0.177	0.049	0.0003674
rs9261675	Myeloid	HLA-B	1	0.069	0.032	0.02871
rs3132639	Myeloid	HLA-B	1	0.069	0.032	0.02871
rs3129816	Myeloid	HLA-B	1	0.069	0.031	0.02954
rs3132638	Myeloid	HLA-B	1	0.14	0.047	0.003019
rs3132636	Myeloid	HLA-B	1	0.069	0.032	0.02871
rs3129817	Myeloid	HLA-B	1	0.122	0.046	0.008728
rs3129818	Myeloid	HLA-B	1	0.14	0.047	0.003019
rs3132635	Myeloid	HLA-B	1	0.069	0.032	0.02871
rs3132634	Myeloid	HLA-B	1	0.163	0.048	0.0007269
rs3129820	Myeloid	HLA-B	1	0.14	0.047	0.003019
rs3130369	Myeloid	HLA-B	1	0.069	0.032	0.02871
rs3129821	Myeloid	HLA-B	1	0.14	0.047	0.003019
rs3132633	Myeloid	HLA-B	1	0.069	0.032	0.02871
rs3132631	Myeloid	HLA-B	1	0.14	0.047	0.003019
rs3094062	Myeloid	HLA-B	1	0.069	0.032	0.02871
rs3132630	Myeloid	HLA-B	1	0.14	0.047	0.003019
rs1419653	Myeloid	HLA-B	1	0.069	0.032	0.02872
rs3130370	Myeloid	HLA-B	1	0.14	0.047	0.003019
rs1419652	Myeloid	HLA-B	1	0.069	0.032	0.02871
rs3132629	Myeloid	HLA-B	1	0.069	0.032	0.02871
rs3130373	Myeloid	HLA-B	1	0.069	0.032	0.02871
rs3129822	Myeloid	HLA-B	1	0.14	0.047	0.003019
rs3132628	Myeloid	HLA-B	1	0.069	0.032	0.02871
rs3132627	Myeloid	HLA-B	1	0.161	0.05	0.001292
rs3132626	Myeloid	HLA-B	1	0.069	0.032	0.02871
rs970269	Myeloid	HLA-B	1	0.069	0.032	0.02871
rs970270	Myeloid	HLA-B	1	-0.125	0.04	0.001857
rs3132625	Myeloid	HLA-B	1	0.14	0.047	0.003019
rs3132624	Myeloid	HLA-B	1	0.069	0.032	0.02871
rs3129824	Myeloid	HLA-B	1	0.069	0.032	0.02871
rs3129827	Myeloid	HLA-B	1	0.069	0.032	0.02871
rs3129828	Myeloid	HLA-B	1	0.069	0.032	0.02871
rs3132623	Myeloid	HLA-B	1	0.07	0.032	0.02712
rs3132622	Myeloid	HLA-B	1	0.069	0.032	0.02871
rs3094623	Myeloid	HLA-B	1	0.069	0.032	0.02871
rs9261700	Myeloid	HLA-B	1	0.069	0.032	0.02871
rs3132621	Myeloid	HLA-B	1	0.069	0.032	0.02871
rs542879280	Myeloid	HLA-B	1	0.069	0.032	0.02871
rs548390625	Myeloid	HLA-B	1	0.069	0.032	0.02871
rs3130133	Myeloid	HLA-B	1	0.069	0.032	0.02871
rs3094714	Myeloid	HLA-B	1	0.069	0.032	0.02871
rs2394819	Myeloid	HLA-B	1	0.069	0.032	0.02871
rs2394820	Myeloid	HLA-B	1	0.069	0.032	0.02871
rs3094712	Myeloid	HLA-B	1	0.187	0.049	0.0001498
rs3130122	Myeloid	HLA-B	1	0.069	0.032	0.02871
rs3130123	Myeloid	HLA-B	1	0.14	0.047	0.003019
rs3094710	Myeloid	HLA-B	1	0.069	0.032	0.02871
rs3130126	Myeloid	HLA-B	1	0.14	0.047	0.003019
rs3094028	Myeloid	HLA-B	1	0.069	0.032	0.02871
rs3130136	Myeloid	HLA-B	1	0.074	0.032	0.01952
rs3094706	Myeloid	HLA-B	1	0.07	0.032	0.02712
rs3094052	Myeloid	HLA-B	1	0.069	0.032	0.02871
rs3130139	Myeloid	HLA-B	1	0.069	0.032	0.02871
rs3130140	Myeloid	HLA-B	1	0.071	0.032	0.0251
rs3094051	Myeloid	HLA-B	1	0.069	0.032	0.02871
rs3130144	Myeloid	HLA-B	1	0.069	0.032	0.02871
rs3094050	Myeloid	HLA-B	1	0.14	0.047	0.003019
rs3094703	Myeloid	HLA-B	1	0.14	0.047	0.003019
rs35102994	Myeloid	HLA-B	1	-0.124	0.04	0.002108
rs3094049	Myeloid	HLA-B	1	0.14	0.047	0.003019
rs3094048	Myeloid	HLA-B	1	0.069	0.032	0.02871
rs9261736	Myeloid	HLA-B	1	0.069	0.032	0.02871
rs3094701	Myeloid	HLA-B	1	0.069	0.032	0.02962
rs3094047	Myeloid	HLA-B	1	0.069	0.032	0.02871
rs3094700	Myeloid	HLA-B	1	0.069	0.032	0.02871
rs3094699	Myeloid	HLA-B	1	0.069	0.032	0.02871
rs3094698	Myeloid	HLA-B	1	0.069	0.032	0.02871
rs3094697	Myeloid	HLA-B	1	0.069	0.032	0.02871
rs3094042	Myeloid	HLA-B	1	0.069	0.032	0.02871
rs3094041	Myeloid	HLA-B	1	0.069	0.032	0.02871
rs3094040	Myeloid	HLA-B	1	0.069	0.032	0.02871
rs3130106	Myeloid	HLA-B	1	0.069	0.032	0.02871
rs3130107	Myeloid	HLA-B	1	0.069	0.032	0.02871
rs3094039	Myeloid	HLA-B	1	0.069	0.032	0.02871
rs3094038	Myeloid	HLA-B	1	0.069	0.032	0.02871
rs3130108	Myeloid	HLA-B	1	0.069	0.032	0.02871
rs3130109	Myeloid	HLA-B	1	0.069	0.032	0.02871
rs3094036	Myeloid	HLA-B	1	0.177	0.049	0.0003674
rs3094035	Myeloid	HLA-B	1	0.14	0.047	0.003019
rs3130110	Myeloid	HLA-B	1	0.069	0.032	0.02868
rs3094034	Myeloid	HLA-B	1	0.177	0.049	0.0003674
rs3130112	Myeloid	HLA-B	1	0.069	0.032	0.02871
rs3130113	Myeloid	HLA-B	1	0.069	0.032	0.02871
rs3130114	Myeloid	HLA-B	1	0.069	0.032	0.02963
rs3130115	Myeloid	HLA-B	1	0.069	0.032	0.02871
rs3130116	Myeloid	HLA-B	1	0.158	0.047	0.0008131
rs11961853	Myeloid	HLA-B	1	0.136	0.043	0.001735
rs34337286	Myeloid	HLA-B	1	-0.11	0.039	0.004877
rs3131113	Myeloid	HLA-B	1	0.082	0.033	0.01404
rs1362118	Myeloid	HLA-B	1	-0.084	0.032	0.007951
rs1362117	Myeloid	HLA-B	1	-0.084	0.032	0.007951
rs35764894	Myeloid	HLA-B	1	-0.119	0.039	0.002636
rs1592414	Myeloid	HLA-B	1	-0.083	0.031	0.008286
rs12203316	Myeloid	HLA-B	1	-0.119	0.039	0.002636
rs1034325	Myeloid	HLA-B	1	-0.081	0.031	0.009879
rs1034324	Myeloid	HLA-B	1	-0.135	0.04	0.0007479
rs1034323	Myeloid	HLA-B	1	-0.081	0.031	0.009879
rs1034322	Myeloid	HLA-B	1	-0.132	0.043	0.002176
rs33987921	Myeloid	HLA-B	1	-0.121	0.039	0.002226
rs1419689	Myeloid	HLA-B	1	-0.066	0.032	0.03953
rs2894163	Myeloid	HLA-B	1	-0.066	0.032	0.03953
rs12203825	Myeloid	HLA-B	1	-0.118	0.038	0.001706
rs10947072	Myeloid	HLA-B	1	-0.12	0.037	0.001416
rs9261752	Myeloid	HLA-B	1	-0.066	0.032	0.03953
rs7741364	Myeloid	HLA-B	1	-0.066	0.032	0.03953
rs1362116	Myeloid	HLA-B	1	-0.12	0.037	0.001416
rs1592415	Myeloid	HLA-B	1	-0.142	0.043	0.0009853
rs4713322	Myeloid	HLA-B	1	-0.117	0.038	0.002113
rs3132617	Myeloid	HLA-B	1	0.169	0.047	0.0003482
rs9261831	Myeloid	HLA-B	1	-0.063	0.032	0.04966
rs4713325	Myeloid	HLA-B	1	-0.119	0.038	0.001997
rs4713327	Myeloid	HLA-B	1	-0.063	0.032	0.04891
rs4713328	Myeloid	HLA-B	1	-0.117	0.038	0.002447
rs2074502	Myeloid	HLA-B	1	-0.119	0.038	0.001988
rs17195089	Myeloid	HLA-B	1	-0.113	0.038	0.003418
rs17188743	Myeloid	HLA-B	1	-0.117	0.039	0.002578
rs4713331	Myeloid	HLA-B	1	-0.123	0.041	0.002876
rs34723946	Myeloid	HLA-B	1	-0.138	0.043	0.001519
rs17410877	Myeloid	HLA-B	1	-0.122	0.041	0.003121
rs3132645	Myeloid	HLA-B	1	0.165	0.047	0.0004798
rs3132616	Myeloid	HLA-B	1	0.157	0.048	0.0009736
rs561436357	Myeloid	HLA-B	1	0.164	0.047	0.0005426
rs1076832	Myeloid	HLA-B	1	-0.13	0.043	0.002775
rs34521355	Myeloid	HLA-B	1	-0.117	0.044	0.007829
rs3130141	Myeloid	HLA-B	1	0.161	0.047	0.0006389
rs2245507	Myeloid	HLA-B	1	0.066	0.032	0.0368
rs7764934	Myeloid	HLA-B	1	-0.071	0.031	0.02438
rs7747873	Myeloid	HLA-B	1	-0.072	0.031	0.02261
rs6930977	Myeloid	HLA-B	1	-0.139	0.043	0.001368
rs12174870	Myeloid	HLA-B	1	-0.071	0.032	0.02433
rs9295897	Myeloid	HLA-B	1	-0.072	0.032	0.02234
rs6941668	Myeloid	HLA-B	1	-0.126	0.041	0.002291
rs9295898	Myeloid	HLA-B	1	-0.072	0.032	0.02234
rs2021720	Myeloid	HLA-B	1	-0.072	0.032	0.02234
rs2021719	Myeloid	HLA-B	1	-0.071	0.032	0.0248
rs6921669	Myeloid	HLA-B	1	-0.079	0.032	0.01244
rs3094694	Myeloid	HLA-B	1	0.133	0.04	0.0008586
rs2157605	Myeloid	HLA-B	1	-0.117	0.041	0.004035
rs1059510	Myeloid	HLA-B	1	0.098	0.033	0.003096
rs1264457	Myeloid	HLA-B	1	0.118	0.032	0.000213
rs1264456	Myeloid	HLA-B	1	0.096	0.034	0.004665
rs2844725	Myeloid	HLA-B	1	0.094	0.033	0.004802
rs2508024	Myeloid	HLA-B	1	0.105	0.033	0.001289
rs2508022	Myeloid	HLA-B	1	0.094	0.033	0.004802
rs3131115	Myeloid	HLA-B	1	0.094	0.033	0.004275
rs2844724	Myeloid	HLA-B	1	0.094	0.033	0.004802
rs2844723	Myeloid	HLA-B	1	0.094	0.033	0.004802
rs2516662	Myeloid	HLA-B	1	0.094	0.033	0.004802
rs2844720	Myeloid	HLA-B	1	0.094	0.033	0.004802
rs2023609	Myeloid	HLA-B	1	0.094	0.033	0.004802
rs2844719	Myeloid	HLA-B	1	0.094	0.033	0.004802
rs2023608	Myeloid	HLA-B	1	0.094	0.033	0.004802
rs996589	Myeloid	HLA-B	1	0.097	0.033	0.00385
rs996588	Myeloid	HLA-B	1	0.094	0.033	0.004802
rs975195	Myeloid	HLA-B	1	0.094	0.033	0.004802
rs2844717	Myeloid	HLA-B	1	0.094	0.033	0.004802
rs2534814	Myeloid	HLA-B	1	0.096	0.034	0.004665
rs2534812	Myeloid	HLA-B	1	0.102	0.033	0.0018
rs2534804	Myeloid	HLA-B	1	0.086	0.034	0.0126
rs2534825	Myeloid	HLA-B	1	0.094	0.033	0.004802
rs3094024	Myeloid	HLA-B	1	0.155	0.047	0.001029
rs2534823	Myeloid	HLA-B	1	0.094	0.033	0.004802
rs2516649	Myeloid	HLA-B	1	0.094	0.033	0.004802
rs2524226	Myeloid	HLA-B	1	0.097	0.034	0.004273
rs2534815	Myeloid	HLA-B	1	0.095	0.033	0.004408
rs1362119	Myeloid	HLA-B	1	0.095	0.033	0.004408
rs3130039	Myeloid	HLA-B	1	0.095	0.033	0.004408
rs78000963	Myeloid	HLA-B	1	0.149	0.056	0.007579
rs2516644	Myeloid	HLA-B	1	0.091	0.033	0.006297
rs2524224	Myeloid	HLA-B	1	0.105	0.033	0.001323
rs1468079	Myeloid	HLA-B	1	0.105	0.033	0.001323
rs3130117	Myeloid	HLA-B	1	0.154	0.047	0.001038
rs1058318	Myeloid	HLA-B	1	0.097	0.034	0.004273
rs3130247	Myeloid	HLA-B	1	0.154	0.047	0.001032
rs2844715	Myeloid	HLA-B	1	0.109	0.033	0.0009326
rs2844714	Myeloid	HLA-B	1	0.109	0.033	0.0009326
rs2844713	Myeloid	HLA-B	1	0.109	0.033	0.0009326
rs2074505	Myeloid	HLA-B	1	0.107	0.033	0.001241
rs2516647	Myeloid	HLA-B	1	0.109	0.033	0.0009177
rs2074504	Myeloid	HLA-B	1	0.098	0.034	0.004517
rs2074503	Myeloid	HLA-B	1	0.094	0.034	0.005741
rs3130240	Myeloid	HLA-B	1	0.098	0.033	0.003561
rs3130041	Myeloid	HLA-B	1	0.112	0.033	0.0007201
rs3130242	Myeloid	HLA-B	1	0.093	0.034	0.006076
rs3132613	Myeloid	HLA-B	1	0.093	0.034	0.006076
rs3130243	Myeloid	HLA-B	1	0.112	0.033	0.0007201
rs3132612	Myeloid	HLA-B	1	0.082	0.034	0.01642
rs2269710	Myeloid	HLA-B	1	0.12	0.033	0.0002813
rs2269709	Myeloid	HLA-B	1	0.112	0.033	0.0007582
rs1264451	Myeloid	HLA-B	1	0.083	0.034	0.01599
rs3132610	Myeloid	HLA-B	1	0.157	0.046	0.0006792
rs732229	Myeloid	HLA-B	1	0.088	0.034	0.01026
rs3132609	Myeloid	HLA-B	1	0.102	0.033	0.001937
rs3130043	Myeloid	HLA-B	1	0.101	0.033	0.002192
rs1264440	Myeloid	HLA-B	1	0.107	0.033	0.001342
rs1264439	Myeloid	HLA-B	1	0.083	0.034	0.01609
rs3130244	Myeloid	HLA-B	1	0.107	0.033	0.001162
rs1264437	Myeloid	HLA-B	1	0.088	0.034	0.01045
rs13195066	Myeloid	HLA-B	1	0.088	0.044	0.04301
rs1264432	Myeloid	HLA-B	1	0.087	0.034	0.01119
rs1264431	Myeloid	HLA-B	1	0.106	0.033	0.001483
rs12174151	Myeloid	HLA-B	1	-0.18	0.044	5.234e-05
rs1264420	Myeloid	HLA-B	1	-0.1	0.035	0.004112
rs2252745	Myeloid	HLA-B	1	0.083	0.034	0.01644
rs35554791	Myeloid	HLA-B	1	0.126	0.064	0.0497
rs13201129	Myeloid	HLA-B	1	0.102	0.045	0.02357
rs12665339	Myeloid	HLA-B	1	-0.18	0.044	5.02e-05
rs9262130	Myeloid	HLA-B	1	0.155	0.047	0.0009929
rs9262132	Myeloid	HLA-B	1	0.154	0.047	0.001043
rs9262135	Myeloid	HLA-B	1	0.153	0.047	0.001101
rs1076829	Myeloid	HLA-B	1	0.09	0.033	0.006031
rs1076828	Myeloid	HLA-B	1	0.09	0.033	0.006033
rs28360604	Myeloid	HLA-B	1	0.1	0.044	0.02407
rs9262141	Myeloid	HLA-B	1	0.153	0.047	0.001105
rs9262142	Myeloid	HLA-B	1	0.155	0.047	0.0009339
rs9262143	Myeloid	HLA-B	1	0.157	0.047	0.0008276
rs9405048	Myeloid	HLA-B	1	-0.202	0.044	4.783e-06
rs1064627	Myeloid	HLA-B	1	0.113	0.04	0.005446
rs2844704	Myeloid	HLA-B	1	0.107	0.044	0.01565
rs3130660	Myeloid	HLA-B	1	0.155	0.046	0.0008579
rs1059612	Myeloid	HLA-B	1	0.152	0.047	0.001176
rs3094125	Myeloid	HLA-B	1	0.155	0.046	0.0008579
rs3130662	Myeloid	HLA-B	1	0.146	0.042	0.0004783
rs2535319	Myeloid	HLA-B	1	0.095	0.033	0.003616
rs542519363	Myeloid	HLA-B	1	-0.226	0.097	0.01918
rs4713358	Myeloid	HLA-B	1	-0.203	0.093	0.02984
rs2535324	Myeloid	HLA-B	1	0.079	0.034	0.02019
rs3129973	Myeloid	HLA-B	1	0.167	0.046	0.0003114
rs62408687	Myeloid	HLA-B	1	-0.261	0.044	3.386e-09
rs3095328	Myeloid	HLA-B	1	0.174	0.046	0.0001837
rs3095326	Myeloid	HLA-B	1	0.167	0.046	0.0003114
rs3095340	Myeloid	HLA-B	1	0.138	0.041	0.0008411
rs3131036	Myeloid	HLA-B	1	0.098	0.035	0.004758
rs3094122	Myeloid	HLA-B	1	0.135	0.036	0.000198
rs3094121	Myeloid	HLA-B	1	0.162	0.037	1.147e-05
rs3094120	Myeloid	HLA-B	1	0.162	0.037	1.147e-05
rs3094119	Myeloid	HLA-B	1	0.162	0.037	1.147e-05
rs3129975	Myeloid	HLA-B	1	0.162	0.037	1.147e-05
rs3131038	Myeloid	HLA-B	1	0.162	0.037	1.147e-05
rs12210947	Myeloid	HLA-B	1	-0.249	0.042	4.998e-09
rs3094117	Myeloid	HLA-B	1	0.115	0.034	0.000857
rs3094116	Myeloid	HLA-B	1	0.096	0.034	0.005126
rs3095336	Myeloid	HLA-B	1	0.185	0.046	5.292e-05
rs3094115	Myeloid	HLA-B	1	0.096	0.034	0.005122
rs3094114	Myeloid	HLA-B	1	0.096	0.034	0.005126
rs6911628	Myeloid	HLA-B	1	0.096	0.034	0.005126
rs16897888	Myeloid	HLA-B	1	-0.259	0.044	4.157e-09
rs16897889	Myeloid	HLA-B	1	-0.26	0.044	3.879e-09
rs3095334	Myeloid	HLA-B	1	0.185	0.046	5.292e-05
rs3130673	Myeloid	HLA-B	1	0.185	0.046	5.753e-05
rs3131043	Myeloid	HLA-B	1	0.112	0.032	0.000435
rs3129981	Myeloid	HLA-B	1	0.137	0.043	0.00136
rs3131050	Myeloid	HLA-B	1	0.183	0.046	6.175e-05
rs3131051	Myeloid	HLA-B	1	0.114	0.032	0.0003606
rs7740525	Myeloid	HLA-B	1	0.114	0.032	0.0003606
rs3094112	Myeloid	HLA-B	1	0.157	0.036	1.676e-05
rs3129985	Myeloid	HLA-B	1	0.183	0.046	6.175e-05
rs60332850	Myeloid	HLA-B	1	-0.224	0.041	4.507e-08
rs3131060	Myeloid	HLA-B	1	0.185	0.046	5.223e-05
rs3129986	Myeloid	HLA-B	1	0.159	0.042	0.0001682
rs3131064	Myeloid	HLA-B	1	0.137	0.04	0.000645
rs3130641	Myeloid	HLA-B	1	0.181	0.046	7.595e-05
rs1264377	Myeloid	HLA-B	1	0.166	0.043	0.0001231
rs1264376	Myeloid	HLA-B	1	0.186	0.044	2.571e-05
rs10947096	Myeloid	HLA-B	1	-0.293	0.042	7.378e-12
rs12190167	Myeloid	HLA-B	1	-0.301	0.047	2.825e-10
rs12197154	Myeloid	HLA-B	1	-0.309	0.047	1.039e-10
rs62408707	Myeloid	HLA-B	1	-0.297	0.048	7.132e-10
rs62408709	Myeloid	HLA-B	1	-0.297	0.047	4.747e-10
rs1264373	Myeloid	HLA-B	1	0.197	0.046	1.986e-05
rs4711240	Myeloid	HLA-B	1	-0.249	0.045	4.474e-08
rs4713376	Myeloid	HLA-B	1	-0.249	0.045	4.474e-08
rs12200562	Myeloid	HLA-B	1	-0.297	0.047	4.747e-10
rs12214398	Myeloid	HLA-B	1	-0.297	0.047	4.747e-10
rs1264361	Myeloid	HLA-B	1	0.201	0.045	8.503e-06
rs4327730	Myeloid	HLA-B	1	-0.297	0.047	4.747e-10
rs886425	Myeloid	HLA-B	1	0.203	0.045	7.653e-06
rs12210318	Myeloid	HLA-B	1	-0.297	0.047	4.747e-10
rs886424	Myeloid	HLA-B	1	0.203	0.045	7.653e-06
rs886423	Myeloid	HLA-B	1	0.155	0.042	0.0002182
rs2394414	Myeloid	HLA-B	1	-0.297	0.047	4.747e-10
rs1264353	Myeloid	HLA-B	1	0.201	0.045	1.045e-05
rs16897921	Myeloid	HLA-B	1	-0.251	0.045	3.714e-08
rs1264352	Myeloid	HLA-B	1	0.155	0.042	0.0002183
rs12195508	Myeloid	HLA-B	1	-0.299	0.048	5.778e-10
rs12195964	Myeloid	HLA-B	1	-0.251	0.045	3.714e-08
rs12203797	Myeloid	HLA-B	1	-0.249	0.046	5.686e-08
rs4713391	Myeloid	HLA-B	1	-0.251	0.045	3.714e-08
rs12192704	Myeloid	HLA-B	1	-0.249	0.046	5.686e-08
rs12206022	Myeloid	HLA-B	1	-0.251	0.045	3.714e-08
rs12192828	Myeloid	HLA-B	1	-0.299	0.048	5.778e-10
rs12212837	Myeloid	HLA-B	1	-0.299	0.048	5.778e-10
rs1264350	Myeloid	HLA-B	1	0.201	0.044	5.354e-06
rs12198723	Myeloid	HLA-B	1	-0.299	0.048	5.83e-10
rs12198842	Myeloid	HLA-B	1	-0.27	0.044	1.273e-09
rs7749924	Myeloid	HLA-B	1	0.128	0.051	0.01174
rs1264347	Myeloid	HLA-B	1	0.204	0.046	9.424e-06
rs1264344	Myeloid	HLA-B	1	-0.112	0.032	0.0004606
rs1264341	Myeloid	HLA-B	1	0.207	0.046	8.185e-06
rs2517582	Myeloid	HLA-B	1	-0.124	0.033	0.0001432
rs2535335	Myeloid	HLA-B	1	-0.131	0.033	7.513e-05
rs2535332	Myeloid	HLA-B	1	0.207	0.046	8.185e-06
rs2517576	Myeloid	HLA-B	1	0.185	0.039	1.955e-06
rs2844664	Myeloid	HLA-B	1	-0.138	0.033	3.837e-05
rs2844663	Myeloid	HLA-B	1	-0.131	0.033	7.499e-05
rs2535331	Myeloid	HLA-B	1	-0.138	0.033	3.833e-05
rs2844662	Myeloid	HLA-B	1	-0.131	0.033	7.454e-05
rs2844660	Myeloid	HLA-B	1	0.165	0.054	0.002533
rs2844659	Myeloid	HLA-B	1	0.182	0.039	2.793e-06
rs2535327	Myeloid	HLA-B	1	-0.138	0.034	4.179e-05
rs2844657	Myeloid	HLA-B	1	0.182	0.039	2.793e-06
rs2535326	Myeloid	HLA-B	1	-0.131	0.033	7.385e-05
rs3130657	Myeloid	HLA-B	1	-0.138	0.033	3.775e-05
rs2535340	Myeloid	HLA-B	1	0.207	0.046	8.185e-06
rs2844654	Myeloid	HLA-B	1	-0.138	0.033	3.775e-05
rs2535339	Myeloid	HLA-B	1	-0.138	0.033	3.775e-05
rs1264334	Myeloid	HLA-B	1	-0.131	0.033	7.385e-05
rs1264333	Myeloid	HLA-B	1	-0.138	0.033	3.775e-05
rs1264331	Myeloid	HLA-B	1	-0.138	0.033	3.775e-05
rs885910	Myeloid	HLA-B	1	0.162	0.032	6.811e-07
rs1264326	Myeloid	HLA-B	1	0.207	0.046	8.185e-06
rs1264324	Myeloid	HLA-B	1	0.211	0.046	5.383e-06
rs1264323	Myeloid	HLA-B	1	0.162	0.032	6.464e-07
rs1264322	Myeloid	HLA-B	1	0.207	0.046	8.185e-06
rs1264319	Myeloid	HLA-B	1	0.184	0.039	2.165e-06
rs1264318	Myeloid	HLA-B	1	0.184	0.039	2.165e-06
rs886422	Myeloid	HLA-B	1	0.207	0.046	8.185e-06
rs1049623	Myeloid	HLA-B	1	0.162	0.032	6.464e-07
rs1264312	Myeloid	HLA-B	1	0.207	0.046	8.185e-06
rs1264309	Myeloid	HLA-B	1	-0.139	0.033	3.521e-05
rs886420	Myeloid	HLA-B	1	0.211	0.046	5.383e-06
rs1264308	Myeloid	HLA-B	1	0.207	0.046	8.185e-06
rs1264307	Myeloid	HLA-B	1	-0.138	0.033	3.973e-05
rs1264305	Myeloid	HLA-B	1	-0.139	0.033	3.521e-05
rs1264304	Myeloid	HLA-B	1	0.207	0.046	8.185e-06
rs1264303	Myeloid	HLA-B	1	-0.139	0.033	3.521e-05
rs1264302	Myeloid	HLA-B	1	-0.139	0.033	3.521e-05
rs1264301	Myeloid	HLA-B	1	-0.139	0.033	3.521e-05
rs1264300	Myeloid	HLA-B	1	-0.139	0.033	3.521e-05
rs1264298	Myeloid	HLA-B	1	-0.139	0.033	3.521e-05
rs1264297	Myeloid	HLA-B	1	-0.139	0.033	3.521e-05
rs9262288	Myeloid	HLA-B	1	-0.139	0.033	3.521e-05
rs9262289	Myeloid	HLA-B	1	-0.139	0.033	3.521e-05
rs9262290	Myeloid	HLA-B	1	-0.139	0.033	3.521e-05
rs9262293	Myeloid	HLA-B	1	-0.139	0.033	3.521e-05
rs7756286	Myeloid	HLA-B	1	-0.139	0.033	3.521e-05
rs7738138	Myeloid	HLA-B	1	-0.139	0.033	3.521e-05
rs2249464	Myeloid	HLA-B	1	-0.099	0.031	0.001467
rs2517468	Myeloid	HLA-B	1	-0.139	0.033	3.521e-05
rs2517467	Myeloid	HLA-B	1	-0.099	0.031	0.001467
rs2517466	Myeloid	HLA-B	1	-0.139	0.033	3.521e-05
rs2074506	Myeloid	HLA-B	1	-0.14	0.033	3.27e-05
rs753725	Myeloid	HLA-B	1	-0.099	0.031	0.001467
rs2532942	Myeloid	HLA-B	1	-0.139	0.033	3.521e-05
rs2252760	Myeloid	HLA-B	1	-0.139	0.033	3.349e-05
rs2252856	Myeloid	HLA-B	1	-0.139	0.033	3.521e-05
rs2532938	Myeloid	HLA-B	1	-0.139	0.033	3.521e-05
rs4678	Myeloid	HLA-B	1	0.181	0.038	2.362e-06
rs2532936	Myeloid	HLA-B	1	-0.139	0.033	3.521e-05
rs2532935	Myeloid	HLA-B	1	-0.139	0.033	3.539e-05
rs2532934	Myeloid	HLA-B	1	-0.1	0.031	0.001389
rs2517462	Myeloid	HLA-B	1	-0.139	0.033	3.521e-05
rs2532929	Myeloid	HLA-B	1	-0.13	0.033	7.338e-05
rs2532927	Myeloid	HLA-B	1	-0.139	0.033	3.521e-05
rs2844652	Myeloid	HLA-B	1	-0.139	0.033	3.521e-05
rs3095153	Myeloid	HLA-B	1	0.212	0.044	1.986e-06
rs3131787	Myeloid	HLA-B	1	0.182	0.038	2.078e-06
rs3095152	Myeloid	HLA-B	1	0.212	0.044	1.986e-06
rs3095151	Myeloid	HLA-B	1	0.182	0.038	1.829e-06
rs2844651	Myeloid	HLA-B	1	-0.098	0.031	0.00159
rs3131785	Myeloid	HLA-B	1	0.101	0.032	0.001612
rs3131784	Myeloid	HLA-B	1	0.099	0.032	0.001869
rs3132571	Myeloid	HLA-B	1	0.069	0.032	0.03213
rs59417026	Myeloid	HLA-B	1	-0.095	0.047	0.04522
rs6933400	Myeloid	HLA-B	1	-0.121	0.046	0.008184
rs6933909	Myeloid	HLA-B	1	-0.121	0.046	0.008184
rs3131921	Myeloid	HLA-B	1	0.205	0.044	3.352e-06
rs2844702	Myeloid	HLA-B	1	-0.141	0.033	2.887e-05
rs3132581	Myeloid	HLA-B	1	0.216	0.044	1.295e-06
rs3130781	Myeloid	HLA-B	1	0.182	0.038	1.722e-06
rs3130782	Myeloid	HLA-B	1	0.184	0.044	3.07e-05
rs13200483	Myeloid	HLA-B	1	0.173	0.068	0.01071
rs3094086	Myeloid	HLA-B	1	0.217	0.044	1.143e-06
rs2517449	Myeloid	HLA-B	1	-0.144	0.033	1.688e-05
rs11970154	Myeloid	HLA-B	1	-0.112	0.045	0.01309
rs3132580	Myeloid	HLA-B	1	0.216	0.044	1.295e-06
rs2240804	Myeloid	HLA-B	1	-0.144	0.034	1.961e-05
rs2532921	Myeloid	HLA-B	1	-0.144	0.033	1.748e-05
rs3131934	Myeloid	HLA-B	1	0.176	0.043	5.759e-05
rs41287838	Myeloid	HLA-B	1	-0.107	0.045	0.01801
rs2532924	Myeloid	HLA-B	1	0.134	0.034	8.987e-05
rs17196137	Myeloid	HLA-B	1	-0.168	0.035	1.319e-06
rs3095089	Myeloid	HLA-B	1	0.149	0.041	0.0002897
rs17189812	Myeloid	HLA-B	1	-0.255	0.061	2.703e-05
rs2532919	Myeloid	HLA-B	1	-0.112	0.048	0.01966
rs116025100	Myeloid	HLA-B	1	0.407	0.088	3.827e-06
rs3095085	Myeloid	HLA-B	1	0.076	0.035	0.03021
rs554543329	Myeloid	HLA-B	1	0.225	0.047	2.202e-06
rs2844689	Myeloid	HLA-B	1	-0.099	0.049	0.04174
rs3131932	Myeloid	HLA-B	1	0.161	0.032	5.15e-07
rs2530709	Myeloid	HLA-B	1	0.102	0.035	0.003271
rs2255625	Myeloid	HLA-B	1	-0.099	0.049	0.04119
rs2255626	Myeloid	HLA-B	1	-0.099	0.049	0.04119
rs2517446	Myeloid	HLA-B	1	-0.099	0.049	0.04119
rs3132579	Myeloid	HLA-B	1	0.167	0.042	7.894e-05
rs2255719	Myeloid	HLA-B	1	-0.099	0.049	0.04119
rs2530708	Myeloid	HLA-B	1	-0.099	0.049	0.04119
rs9262315	Myeloid	HLA-B	1	-0.099	0.049	0.04119
rs2517442	Myeloid	HLA-B	1	-0.099	0.049	0.04119
rs2517441	Myeloid	HLA-B	1	-0.099	0.049	0.04119
rs2517439	Myeloid	HLA-B	1	-0.099	0.049	0.04119
rs2844686	Myeloid	HLA-B	1	-0.099	0.049	0.04119
rs2844685	Myeloid	HLA-B	1	-0.099	0.049	0.04119
rs2517434	Myeloid	HLA-B	1	-0.099	0.049	0.04119
rs2844682	Myeloid	HLA-B	1	-0.099	0.049	0.04119
rs2844680	Myeloid	HLA-B	1	0.119	0.033	0.0002841
rs9394023	Myeloid	HLA-B	1	0.232	0.048	1.414e-06
rs2844679	Myeloid	HLA-B	1	-0.099	0.049	0.04119
rs2517431	Myeloid	HLA-B	1	0.108	0.035	0.001853
rs3094084	Myeloid	HLA-B	1	0.168	0.042	7.489e-05
rs2517430	Myeloid	HLA-B	1	-0.099	0.049	0.04119
rs2517424	Myeloid	HLA-B	1	-0.099	0.049	0.04119
rs2517422	Myeloid	HLA-B	1	-0.099	0.049	0.04119
rs2517421	Myeloid	HLA-B	1	-0.099	0.049	0.04119
rs2530700	Myeloid	HLA-B	1	-0.099	0.049	0.04119
rs2517419	Myeloid	HLA-B	1	-0.099	0.049	0.04119
rs9295938	Myeloid	HLA-B	1	0.224	0.046	1.384e-06
rs2530699	Myeloid	HLA-B	1	-0.099	0.049	0.04119
rs2517416	Myeloid	HLA-B	1	-0.099	0.049	0.04158
rs3873342	Myeloid	HLA-B	1	-0.197	0.054	0.0002549
rs34503701	Myeloid	HLA-B	1	-0.36	0.063	1.161e-08
rs2517411	Myeloid	HLA-B	1	-0.097	0.049	0.04742
rs2844673	Myeloid	HLA-B	1	-0.097	0.049	0.04742
rs2517409	Myeloid	HLA-B	1	-0.097	0.049	0.04742
rs74505113	Myeloid	HLA-B	1	-0.433	0.089	1.3e-06
rs2252926	Myeloid	HLA-B	1	-0.097	0.049	0.04742
rs2517408	Myeloid	HLA-B	1	-0.112	0.05	0.02478
rs2530690	Myeloid	HLA-B	1	-0.097	0.049	0.04742
rs9262447	Myeloid	HLA-B	1	-0.112	0.05	0.02478
rs2429295	Myeloid	HLA-B	1	-0.097	0.049	0.04742
rs2508016	Myeloid	HLA-B	1	-0.096	0.048	0.04514
rs79111533	Myeloid	HLA-B	1	0.397	0.088	7.61e-06
rs11964080	Myeloid	HLA-B	1	-0.46	0.092	6.761e-07
rs1632855	Myeloid	HLA-B	1	0.165	0.042	9.839e-05
rs2844668	Myeloid	HLA-B	1	0.086	0.039	0.02716
rs116719618	Myeloid	HLA-B	1	-0.456	0.093	1.011e-06
rs28360972	Myeloid	HLA-B	1	0.397	0.088	7.61e-06
rs28360974	Myeloid	HLA-B	1	0.388	0.089	1.343e-05
rs1634721	Myeloid	HLA-B	1	0.218	0.046	2.136e-06
rs17196290	Myeloid	HLA-B	1	0.389	0.089	1.335e-05
rs13191258	Myeloid	HLA-B	1	0.171	0.07	0.01517
rs530874598	Myeloid	HLA-B	1	0.099	0.044	0.02531
rs9378113	Myeloid	HLA-B	1	0.197	0.047	3.035e-05
rs116383079	Myeloid	HLA-B	1	-0.386	0.101	0.000149
rs9366764	Myeloid	HLA-B	1	0.194	0.047	3.327e-05
rs9262461	Myeloid	HLA-B	1	-0.146	0.049	0.002946
rs3869095	Myeloid	HLA-B	1	-0.184	0.053	0.0005413
rs12528087	Myeloid	HLA-B	1	0.335	0.077	1.572e-05
rs12528082	Myeloid	HLA-B	1	0.287	0.069	3.555e-05
rs9262464	Myeloid	HLA-B	1	-0.145	0.049	0.003132
rs12207166	Myeloid	HLA-B	1	-0.186	0.053	0.000489
rs563262528	Myeloid	HLA-B	1	0.194	0.047	3.391e-05
rs540165831	Myeloid	HLA-B	1	-0.146	0.049	0.002886
rs573567323	Myeloid	HLA-B	1	0.197	0.047	2.891e-05
rs114421090	Myeloid	HLA-B	1	-0.386	0.101	0.000149
rs28360978	Myeloid	HLA-B	1	0.335	0.077	1.581e-05
rs4713410	Myeloid	HLA-B	1	-0.146	0.049	0.002904
rs12211072	Myeloid	HLA-B	1	-0.184	0.053	0.0005413
rs9391701	Myeloid	HLA-B	1	0.197	0.047	3.035e-05
rs1619376	Myeloid	HLA-B	1	0.078	0.039	0.04581
rs28360980	Myeloid	HLA-B	1	0.415	0.088	2.789e-06
rs3871466	Myeloid	HLA-B	1	0.194	0.047	3.391e-05
rs573384796	Myeloid	HLA-B	1	-0.187	0.038	1.128e-06
rs3869096	Myeloid	HLA-B	1	0.197	0.047	3.035e-05
rs3906268	Myeloid	HLA-B	1	-0.146	0.049	0.002886
rs3873345	Myeloid	HLA-B	1	-0.146	0.049	0.002886
rs3906267	Myeloid	HLA-B	1	-0.146	0.049	0.002886
rs9262495	Myeloid	HLA-B	1	-0.146	0.049	0.002886
rs12661157	Myeloid	HLA-B	1	-0.123	0.05	0.01445
rs12215548	Myeloid	HLA-B	1	-0.184	0.053	0.0005413
rs9295942	Myeloid	HLA-B	1	0.194	0.047	3.391e-05
rs12208652	Myeloid	HLA-B	1	-0.186	0.053	0.000489
rs4713413	Myeloid	HLA-B	1	-0.146	0.049	0.002886
rs9262528	Myeloid	HLA-B	1	-0.146	0.049	0.002886
rs9262541	Myeloid	HLA-B	1	-0.146	0.049	0.002886
rs6903912	Myeloid	HLA-B	1	-0.184	0.038	1.732e-06
rs28744237	Myeloid	HLA-B	1	0.286	0.069	4.125e-05
rs35590025	Myeloid	HLA-B	1	-0.365	0.062	5.184e-09
rs12198448	Myeloid	HLA-B	1	-0.165	0.05	0.001081
rs9262544	Myeloid	HLA-B	1	-0.147	0.049	0.002801
rs9262545	Myeloid	HLA-B	1	-0.146	0.049	0.002886
rs9262546	Myeloid	HLA-B	1	-0.138	0.049	0.004968
rs9262547	Myeloid	HLA-B	1	-0.147	0.049	0.002738
rs4713419	Myeloid	HLA-B	1	0.201	0.047	2.281e-05
rs28360985	Myeloid	HLA-B	1	0.261	0.071	0.0002262
rs1419664	Myeloid	HLA-B	1	0.141	0.043	0.0009827
rs3094672	Myeloid	HLA-B	1	-0.178	0.037	1.824e-06
rs4713420	Myeloid	HLA-B	1	0.149	0.043	0.0005944
rs12179536	Myeloid	HLA-B	1	-0.179	0.042	2.484e-05
rs62401664	Myeloid	HLA-B	1	-0.114	0.045	0.01159
rs564732150	Myeloid	HLA-B	1	-0.113	0.045	0.01249
rs12110470	Myeloid	HLA-B	1	-0.11	0.04	0.005631
rs62401670	Myeloid	HLA-B	1	-0.113	0.046	0.0132
rs62401671	Myeloid	HLA-B	1	-0.113	0.046	0.0132
rs6457300	Myeloid	HLA-B	1	-0.214	0.032	2.004e-11
rs62401672	Myeloid	HLA-B	1	-0.113	0.046	0.0132
rs6457301	Myeloid	HLA-B	1	-0.215	0.032	1.786e-11
rs6457303	Myeloid	HLA-B	1	-0.202	0.031	1.58e-10
rs4713421	Myeloid	HLA-B	1	-0.2	0.031	2.363e-10
rs17190071	Myeloid	HLA-B	1	-0.11	0.046	0.01631
rs4713422	Myeloid	HLA-B	1	-0.199	0.031	2.715e-10
rs10947121	Myeloid	HLA-B	1	-0.199	0.031	2.715e-10
rs11753401	Myeloid	HLA-B	1	-0.11	0.046	0.01631
rs13210132	Myeloid	HLA-B	1	0.194	0.07	0.005771
rs28732080	Myeloid	HLA-B	1	0.194	0.07	0.005771
rs10807077	Myeloid	HLA-B	1	-0.204	0.032	1.717e-10
rs10947124	Myeloid	HLA-B	1	-0.212	0.032	3.363e-11
rs11964623	Myeloid	HLA-B	1	-0.213	0.038	2.101e-08
rs10947125	Myeloid	HLA-B	1	-0.212	0.032	3.363e-11
rs11759188	Myeloid	HLA-B	1	-0.11	0.046	0.01635
rs10947126	Myeloid	HLA-B	1	-0.212	0.032	3.363e-11
rs28360042	Myeloid	HLA-B	1	-0.213	0.038	1.903e-08
rs11754586	Myeloid	HLA-B	1	-0.094	0.043	0.03006
rs6933349	Myeloid	HLA-B	1	-0.257	0.039	8.92e-11
rs4713423	Myeloid	HLA-B	1	-0.244	0.038	2.49e-10
rs28732081	Myeloid	HLA-B	1	0.161	0.073	0.02793
rs4248153	Myeloid	HLA-B	1	-0.222	0.03	4.653e-13
rs4248154	Myeloid	HLA-B	1	-0.305	0.041	2.662e-13
rs73395853	Myeloid	HLA-B	1	-0.296	0.066	8.284e-06
rs2844672	Myeloid	HLA-B	1	0.131	0.033	6.702e-05
rs2844669	Myeloid	HLA-B	1	0.134	0.033	4.85e-05
rs2844665	Myeloid	HLA-B	1	0.129	0.033	8.328e-05
rs4711253	Myeloid	HLA-B	1	-0.328	0.042	1.022e-14
rs2517552	Myeloid	HLA-B	1	0.143	0.033	1.481e-05
rs2517550	Myeloid	HLA-B	1	0.129	0.033	8.328e-05
rs2517549	Myeloid	HLA-B	1	0.161	0.032	5.343e-07
rs2517548	Myeloid	HLA-B	1	0.131	0.033	6.697e-05
rs2517546	Myeloid	HLA-B	1	0.194	0.044	1.042e-05
rs2523901	Myeloid	HLA-B	1	0.161	0.032	5.343e-07
rs2517545	Myeloid	HLA-B	1	0.131	0.033	6.689e-05
rs2517544	Myeloid	HLA-B	1	0.162	0.033	1.414e-06
rs2517543	Myeloid	HLA-B	1	0.131	0.033	6.689e-05
rs2508015	Myeloid	HLA-B	1	0.163	0.031	1.6e-07
rs2844647	Myeloid	HLA-B	1	0.185	0.03	1.782e-09
rs2248386	Myeloid	HLA-B	1	0.185	0.03	1.782e-09
rs10947129	Myeloid	HLA-B	1	-0.124	0.041	0.002805
rs12528584	Myeloid	HLA-B	1	-0.124	0.041	0.002805
rs2523873	Myeloid	HLA-B	1	0.13	0.033	7.379e-05
rs2523872	Myeloid	HLA-B	1	0.144	0.033	1.227e-05
rs3131927	Myeloid	HLA-B	1	0.148	0.033	6.798e-06
rs17190106	Myeloid	HLA-B	1	-0.424	0.074	1.57e-08
rs2517538	Myeloid	HLA-B	1	0.144	0.033	1.227e-05
rs28732088	Myeloid	HLA-B	1	0.168	0.073	0.0216
rs10947130	Myeloid	HLA-B	1	-0.157	0.044	0.0004278
rs2523870	Myeloid	HLA-B	1	0.138	0.033	2.805e-05
rs72847031	Myeloid	HLA-B	1	-0.157	0.044	0.0004278
rs72847032	Myeloid	HLA-B	1	-0.157	0.044	0.0004278
rs9262582	Myeloid	HLA-B	1	0.431	0.056	5.028e-14
rs572129572	Myeloid	HLA-B	1	-0.157	0.044	0.0004278
rs2844645	Myeloid	HLA-B	1	0.199	0.03	6.062e-11
rs10947131	Myeloid	HLA-B	1	-0.157	0.044	0.0004278
rs2844644	Myeloid	HLA-B	1	0.174	0.03	1.263e-08
rs9394032	Myeloid	HLA-B	1	-0.157	0.044	0.0004278
rs9262586	Myeloid	HLA-B	1	0.431	0.056	4.605e-14
rs2251825	Myeloid	HLA-B	1	0.112	0.032	0.0006087
rs2251830	Myeloid	HLA-B	1	0.174	0.03	1.263e-08
rs9380211	Myeloid	HLA-B	1	-0.157	0.044	0.0004278
rs2517532	Myeloid	HLA-B	1	0.112	0.032	0.0006087
rs2523864	Myeloid	HLA-B	1	0.174	0.03	1.263e-08
rs9295947	Myeloid	HLA-B	1	-0.157	0.044	0.0004278
rs2394427	Myeloid	HLA-B	1	-0.157	0.044	0.0004278
rs2394426	Myeloid	HLA-B	1	-0.157	0.044	0.0004148
rs9262601	Myeloid	HLA-B	1	0.118	0.041	0.004324
rs2428517	Myeloid	HLA-B	1	0.174	0.03	1.263e-08
rs9262614	Myeloid	HLA-B	1	0.436	0.056	2.872e-14
rs4713427	Myeloid	HLA-B	1	-0.124	0.043	0.00455
rs4713429	Myeloid	HLA-B	1	0.084	0.038	0.02482
rs9262615	Myeloid	HLA-B	1	0.102	0.037	0.005347
rs2523857	Myeloid	HLA-B	1	0.16	0.032	9.419e-07
rs2517527	Myeloid	HLA-B	1	0.173	0.032	8.03e-08
rs2523856	Myeloid	HLA-B	1	0.178	0.032	3.836e-08
rs9262617	Myeloid	HLA-B	1	0.084	0.035	0.0157
rs9262619	Myeloid	HLA-B	1	0.084	0.035	0.016
rs2255314	Myeloid	HLA-B	1	-0.176	0.047	0.0001661
rs115731696	Myeloid	HLA-B	1	-0.32	0.092	0.0005118
rs3131788	Myeloid	HLA-B	1	0.221	0.045	1.147e-06
rs2517515	Myeloid	HLA-B	1	-0.181	0.04	6.21e-06
rs17196625	Myeloid	HLA-B	1	-0.241	0.089	0.006915
rs60478121	Myeloid	HLA-B	1	-0.264	0.088	0.002798
rs12175179	Myeloid	HLA-B	1	-0.172	0.045	0.0001288
rs2523887	Myeloid	HLA-B	1	-0.151	0.036	2.472e-05
rs2523882	Myeloid	HLA-B	1	-0.126	0.035	0.0003132
rs9263455	Myeloid	HLA-B	1	0.424	0.056	8.122e-14
rs2523860	Myeloid	HLA-B	1	0.147	0.032	4.004e-06
rs72861369	Myeloid	HLA-B	1	-0.324	0.054	3.72e-09
rs3132562	Myeloid	HLA-B	1	0.203	0.032	2.965e-10
rs9263472	Myeloid	HLA-B	1	0.424	0.056	8.122e-14
rs9263475	Myeloid	HLA-B	1	-0.175	0.037	3.203e-06
rs9263476	Myeloid	HLA-B	1	0.424	0.056	8.897e-14
rs28732092	Myeloid	HLA-B	1	0.163	0.061	0.00789
rs2535310	Myeloid	HLA-B	1	0.145	0.032	4.993e-06
rs2535303	Myeloid	HLA-B	1	0.148	0.032	3.771e-06
rs3130959	Myeloid	HLA-B	1	0.148	0.032	3.771e-06
rs3130960	Myeloid	HLA-B	1	0.148	0.032	3.771e-06
rs115898869	Myeloid	HLA-B	1	-0.205	0.092	0.02644
rs3130544	Myeloid	HLA-B	1	0.222	0.045	9.699e-07
rs2517465	Myeloid	HLA-B	1	0.148	0.032	3.771e-06
rs2517464	Myeloid	HLA-B	1	0.148	0.032	3.771e-06
rs9263493	Myeloid	HLA-B	1	0.148	0.032	3.771e-06
rs9263494	Myeloid	HLA-B	1	0.148	0.032	3.771e-06
rs3130961	Myeloid	HLA-B	1	0.148	0.032	3.771e-06
rs2535298	Myeloid	HLA-B	1	0.112	0.042	0.007857
rs2517460	Myeloid	HLA-B	1	0.148	0.032	3.771e-06
rs2517458	Myeloid	HLA-B	1	0.148	0.032	3.771e-06
rs2517455	Myeloid	HLA-B	1	0.148	0.032	3.771e-06
rs2517453	Myeloid	HLA-B	1	0.148	0.032	3.771e-06
rs2535296	Myeloid	HLA-B	1	0.168	0.042	6.864e-05
rs12214039	Myeloid	HLA-B	1	0.133	0.053	0.01236
rs2517450	Myeloid	HLA-B	1	0.148	0.032	3.771e-06
rs3094087	Myeloid	HLA-B	1	0.171	0.043	7.389e-05
rs6901708	Myeloid	HLA-B	1	-0.204	0.04	3.065e-07
rs2535294	Myeloid	HLA-B	1	0.155	0.032	1.209e-06
rs2535293	Myeloid	HLA-B	1	0.148	0.032	3.771e-06
rs2535292	Myeloid	HLA-B	1	0.148	0.032	3.771e-06
rs2517448	Myeloid	HLA-B	1	0.203	0.032	3.745e-10
rs2535291	Myeloid	HLA-B	1	0.148	0.032	3.771e-06
rs2535290	Myeloid	HLA-B	1	0.148	0.032	3.258e-06
rs3130968	Myeloid	HLA-B	1	0.177	0.043	4.005e-05
rs9263508	Myeloid	HLA-B	1	0.279	0.04	7.801e-12
rs9263509	Myeloid	HLA-B	1	0.301	0.041	3.686e-13
rs144846110	Myeloid	HLA-B	1	0.21	0.044	2.059e-06
rs2894179	Myeloid	HLA-B	1	0.298	0.043	4.59e-12
rs74992754	Myeloid	HLA-B	1	0.279	0.04	7.801e-12
rs2535283	Myeloid	HLA-B	1	0.152	0.032	1.837e-06
rs12201248	Myeloid	HLA-B	1	0.131	0.053	0.01392
rs7756290	Myeloid	HLA-B	1	0.131	0.053	0.01338
rs9263582	Myeloid	HLA-B	1	0.426	0.055	3.265e-14
rs9263600	Myeloid	HLA-B	1	0.356	0.05	3.086e-12
rs9263607	Myeloid	HLA-B	1	0.356	0.05	3.086e-12
rs7381897	Myeloid	HLA-B	1	0.152	0.032	1.837e-06
rs6457327	Myeloid	HLA-B	1	0.206	0.032	1.486e-10
rs1064190	Myeloid	HLA-B	1	0.152	0.032	1.837e-06
rs72853130	Myeloid	HLA-B	1	-0.325	0.054	3.288e-09
rs9263625	Myeloid	HLA-B	1	0.279	0.04	7.801e-12
rs1064191	Myeloid	HLA-B	1	0.152	0.032	1.837e-06
rs2517529	Myeloid	HLA-B	1	0.119	0.032	0.0001743
rs11754821	Myeloid	HLA-B	1	0.356	0.05	3.086e-12
rs1265064	Myeloid	HLA-B	1	0.152	0.032	1.837e-06
rs1265063	Myeloid	HLA-B	1	0.152	0.032	1.837e-06
rs3734852	Myeloid	HLA-B	1	0.133	0.053	0.01236
rs1265054	Myeloid	HLA-B	1	0.148	0.032	3.425e-06
rs2233976	Myeloid	HLA-B	1	-0.322	0.054	4.484e-09
rs2233974	Myeloid	HLA-B	1	0.21	0.04	1.652e-07
rs2233969	Myeloid	HLA-B	1	0.28	0.04	7.142e-12
rs1265052	Myeloid	HLA-B	1	0.151	0.032	1.945e-06
rs2270190	Myeloid	HLA-B	1	0.331	0.05	6.8e-11
rs4486065	Myeloid	HLA-B	1	0.281	0.042	2.407e-11
rs2233967	Myeloid	HLA-B	1	0.28	0.042	3.29e-11
rs2233966	Myeloid	HLA-B	1	0.144	0.032	5.975e-06
rs2233965	Myeloid	HLA-B	1	0.273	0.042	9.367e-11
rs2233964	Myeloid	HLA-B	1	0.267	0.041	1.709e-10
rs2233956	Myeloid	HLA-B	1	0.231	0.039	3.869e-09
rs1265048	Myeloid	HLA-B	1	-0.238	0.032	2.268e-13
rs3094222	Myeloid	HLA-B	1	0.223	0.045	7.044e-07
rs3823402	Myeloid	HLA-B	1	0.254	0.04	2.913e-10
rs3130977	Myeloid	HLA-B	1	0.135	0.033	3.888e-05
rs17190526	Myeloid	HLA-B	1	0.38	0.051	2.877e-13
rs3130552	Myeloid	HLA-B	1	0.14	0.033	2.203e-05
rs3130979	Myeloid	HLA-B	1	0.143	0.033	1.638e-05
rs3130553	Myeloid	HLA-B	1	0.157	0.031	6.144e-07
rs3130554	Myeloid	HLA-B	1	0.157	0.031	6.027e-07
rs3130980	Myeloid	HLA-B	1	-0.102	0.034	0.002698
rs3132555	Myeloid	HLA-B	1	0.233	0.036	1.201e-10
rs3095298	Myeloid	HLA-B	1	0.298	0.034	1.905e-17
rs3094220	Myeloid	HLA-B	1	0.298	0.034	1.905e-17
rs1042148	Myeloid	HLA-B	1	0.233	0.036	1.201e-10
rs9501053	Myeloid	HLA-B	1	0.394	0.053	2.649e-13
rs3095297	Myeloid	HLA-B	1	-0.094	0.034	0.006717
rs3130981	Myeloid	HLA-B	1	0.233	0.036	1.201e-10
rs3094216	Myeloid	HLA-B	1	0.298	0.034	1.905e-17
rs1062470	Myeloid	HLA-B	1	-0.097	0.034	0.005097
rs707913	Myeloid	HLA-B	1	-0.201	0.038	1.521e-07
rs575513907	Myeloid	HLA-B	1	0.233	0.036	1.201e-10
rs386580037	Myeloid	HLA-B	1	0.233	0.036	1.201e-10
rs386580036	Myeloid	HLA-B	1	0.233	0.036	1.201e-10
rs386525427	Myeloid	HLA-B	1	-0.221	0.04	3.725e-08
rs3130985	Myeloid	HLA-B	1	0.223	0.045	8.09e-07
rs546583999	Myeloid	HLA-B	1	0.231	0.036	1.507e-10
rs386580035	Myeloid	HLA-B	1	0.305	0.035	7.856e-18
rs532213042	Myeloid	HLA-B	1	0.258	0.031	1.596e-16
rs535649109	Myeloid	HLA-B	1	0.23	0.036	1.783e-10
rs541134362	Myeloid	HLA-B	1	0.16	0.053	0.002794
rs13201757	Myeloid	HLA-B	1	0.16	0.053	0.002794
rs386579334	Myeloid	HLA-B	1	0.258	0.031	1.596e-16
rs566522801	Myeloid	HLA-B	1	-0.097	0.034	0.005097
rs556943103	Myeloid	HLA-B	1	0.233	0.036	1.201e-10
rs541820233	Myeloid	HLA-B	1	-0.097	0.034	0.005097
rs386580034	Myeloid	HLA-B	1	0.231	0.036	1.507e-10
rs546626089	Myeloid	HLA-B	1	0.326	0.035	9.671e-20
rs540151006	Myeloid	HLA-B	1	0.233	0.036	1.201e-10
rs558149109	Myeloid	HLA-B	1	0.258	0.031	1.596e-16
rs2239520	Myeloid	HLA-B	1	0.258	0.031	1.596e-16
rs553317370	Myeloid	HLA-B	1	0.231	0.036	1.507e-10
rs111199278	Myeloid	HLA-B	1	0.258	0.031	1.596e-16
rs386579266	Myeloid	HLA-B	1	0.233	0.036	1.201e-10
rs539439438	Myeloid	HLA-B	1	0.162	0.053	0.002327
rs574266188	Myeloid	HLA-B	1	-0.097	0.034	0.005097
rs544357589	Myeloid	HLA-B	1	-0.097	0.034	0.005097
rs556285588	Myeloid	HLA-B	1	-0.095	0.034	0.005536
rs560052000	Myeloid	HLA-B	1	-0.116	0.033	0.0005298
rs386580033	Myeloid	HLA-B	1	-0.116	0.033	0.0005278
rs529060937	Myeloid	HLA-B	1	-0.116	0.033	0.0005298
rs534526282	Myeloid	HLA-B	1	-0.116	0.033	0.0005298
rs386579332	Myeloid	HLA-B	1	-0.116	0.033	0.0005278
rs553508316	Myeloid	HLA-B	1	-0.108	0.035	0.001921
rs560839399	Myeloid	HLA-B	1	-0.097	0.034	0.005086
rs527680481	Myeloid	HLA-B	1	0.223	0.04	3.515e-08
rs3095302	Myeloid	HLA-B	1	-0.101	0.033	0.002425
rs6909321	Myeloid	HLA-B	1	0.145	0.054	0.007846
rs3094199	Myeloid	HLA-B	1	0.225	0.036	3.797e-10
rs3095301	Myeloid	HLA-B	1	-0.101	0.033	0.002371
rs3131003	Myeloid	HLA-B	1	-0.099	0.033	0.002915
rs3778639	Myeloid	HLA-B	1	0.135	0.054	0.01179
rs55803249	Myeloid	HLA-B	1	-0.18	0.089	0.04386
rs3778640	Myeloid	HLA-B	1	0.137	0.054	0.01098
rs3130556	Myeloid	HLA-B	1	0.304	0.033	8.655e-20
rs3130557	Myeloid	HLA-B	1	0.226	0.045	6.152e-07
rs12199460	Myeloid	HLA-B	1	0.141	0.054	0.009315
rs17196961	Myeloid	HLA-B	1	0.145	0.054	0.007846
rs6931921	Myeloid	HLA-B	1	0.141	0.055	0.01069
rs6932086	Myeloid	HLA-B	1	0.141	0.054	0.009315
rs9263708	Myeloid	HLA-B	1	0.329	0.035	4.491e-20
rs3131004	Myeloid	HLA-B	1	0.132	0.032	3.762e-05
rs3131005	Myeloid	HLA-B	1	0.23	0.036	1.561e-10
rs113108526	Myeloid	HLA-B	1	-0.358	0.056	2.273e-10
rs3909111	Myeloid	HLA-B	1	0.128	0.062	0.03894
rs2844633	Myeloid	HLA-B	1	-0.214	0.039	6.005e-08
rs9263717	Myeloid	HLA-B	1	0.085	0.039	0.02999
rs3130558	Myeloid	HLA-B	1	0.232	0.035	1.004e-10
rs3130559	Myeloid	HLA-B	1	-0.193	0.039	7.093e-07
rs3130560	Myeloid	HLA-B	1	0.227	0.035	1.629e-10
rs528878831	Myeloid	HLA-B	1	0.226	0.035	1.816e-10
rs13204986	Myeloid	HLA-B	1	0.179	0.055	0.001202
rs559951725	Myeloid	HLA-B	1	0.093	0.039	0.01743
rs3130562	Myeloid	HLA-B	1	0.22	0.045	1.106e-06
rs545017198	Myeloid	HLA-B	1	-0.204	0.041	6.453e-07
rs3130564	Myeloid	HLA-B	1	0.34	0.036	5.081e-20
rs13212902	Myeloid	HLA-B	1	0.178	0.055	0.001407
rs10456391	Myeloid	HLA-B	1	-0.108	0.033	0.001255
rs28732100	Myeloid	HLA-B	1	0.22	0.075	0.003285
rs1265100	Myeloid	HLA-B	1	-0.249	0.045	4.046e-08
rs1265099	Myeloid	HLA-B	1	-0.109	0.032	0.0007047
rs2074478	Myeloid	HLA-B	1	-0.086	0.041	0.03347
rs2233952	Myeloid	HLA-B	1	-0.111	0.049	0.02304
rs1265098	Myeloid	HLA-B	1	-0.285	0.037	2.88e-14
rs28732101	Myeloid	HLA-B	1	0.218	0.075	0.003703
rs1265097	Myeloid	HLA-B	1	-0.328	0.053	6.077e-10
rs1265096	Myeloid	HLA-B	1	-0.509	0.062	9.995e-16
rs9263726	Myeloid	HLA-B	1	0.107	0.047	0.02191
rs1265094	Myeloid	HLA-B	1	0.156	0.031	6.721e-07
rs2233945	Myeloid	HLA-B	1	0.214	0.043	6.568e-07
rs1063646	Myeloid	HLA-B	1	0.194	0.042	4.381e-06
rs1966	Myeloid	HLA-B	1	-0.199	0.039	3.675e-07
rs7757012	Myeloid	HLA-B	1	0.194	0.042	4.327e-06
rs9263738	Myeloid	HLA-B	1	0.194	0.042	4.327e-06
rs1265087	Myeloid	HLA-B	1	0.076	0.035	0.0271
rs3132540	Myeloid	HLA-B	1	0.099	0.04	0.01451
rs2523833	Myeloid	HLA-B	1	0.076	0.035	0.0271
rs1576	Myeloid	HLA-B	1	0.076	0.035	0.0271
rs1265085	Myeloid	HLA-B	1	-0.199	0.039	3.675e-07
rs12364	Myeloid	HLA-B	1	0.194	0.042	4.327e-06
rs9263739	Myeloid	HLA-B	1	0.194	0.042	4.381e-06
rs9263740	Myeloid	HLA-B	1	0.15	0.039	0.0001293
rs1265080	Myeloid	HLA-B	1	0.158	0.031	4.015e-07
rs130072	Myeloid	HLA-B	1	-0.362	0.056	2.16e-10
rs1265078	Myeloid	HLA-B	1	0.076	0.035	0.0271
rs130079	Myeloid	HLA-B	1	0.246	0.037	4.314e-11
rs3094226	Myeloid	HLA-B	1	0.075	0.037	0.04503
rs2073719	Myeloid	HLA-B	1	0.075	0.037	0.04503
rs3094225	Myeloid	HLA-B	1	0.085	0.036	0.01845
rs1265076	Myeloid	HLA-B	1	0.076	0.035	0.0271
rs3130575	Myeloid	HLA-B	1	0.075	0.037	0.04503
rs1265075	Myeloid	HLA-B	1	-0.444	0.06	3.927e-13
rs1265074	Myeloid	HLA-B	1	-0.199	0.039	3.713e-07
rs886401	Myeloid	HLA-B	1	0.185	0.032	1.493e-08
rs568982700	Myeloid	HLA-B	1	0.196	0.033	2.429e-09
rs9263745	Myeloid	HLA-B	1	0.214	0.043	6.568e-07
rs3132538	Myeloid	HLA-B	1	0.099	0.04	0.01454
rs746647	Myeloid	HLA-B	1	0.076	0.035	0.0271
rs9263748	Myeloid	HLA-B	1	0.194	0.042	4.381e-06
rs9263749	Myeloid	HLA-B	1	0.194	0.042	4.381e-06
rs2240064	Myeloid	HLA-B	1	-0.075	0.032	0.01723
rs9263750	Myeloid	HLA-B	1	0.195	0.042	3.671e-06
rs9263751	Myeloid	HLA-B	1	0.195	0.042	3.671e-06
rs2240063	Myeloid	HLA-B	1	-0.077	0.032	0.01537
rs2240062	Myeloid	HLA-B	1	0.101	0.04	0.01168
rs1265071	Myeloid	HLA-B	1	0.246	0.037	4.314e-11
rs1265070	Myeloid	HLA-B	1	-0.301	0.048	3.466e-10
rs6903261	Myeloid	HLA-B	1	0.194	0.042	4.381e-06
rs3131012	Myeloid	HLA-B	1	-0.077	0.032	0.01537
rs1265067	Myeloid	HLA-B	1	0.076	0.035	0.0271
rs9263766	Myeloid	HLA-B	1	0.214	0.043	6.568e-07
rs2022084	Myeloid	HLA-B	1	0.082	0.037	0.02582
rs1265115	Myeloid	HLA-B	1	-0.088	0.034	0.009966
rs1265114	Myeloid	HLA-B	1	0.076	0.035	0.0271
rs3130498	Myeloid	HLA-B	1	0.083	0.037	0.02434
rs112640945	Myeloid	HLA-B	1	-0.362	0.056	2.16e-10
rs113932411	Myeloid	HLA-B	1	-0.362	0.056	2.16e-10
rs1265112	Myeloid	HLA-B	1	0.076	0.035	0.0271
rs130067	Myeloid	HLA-B	1	-0.199	0.039	3.713e-07
rs130078	Myeloid	HLA-B	1	0.083	0.037	0.02434
rs11540822	Myeloid	HLA-B	1	-0.362	0.057	2.621e-10
rs2517985	Myeloid	HLA-B	1	0.069	0.035	0.04586
rs1265111	Myeloid	HLA-B	1	0.076	0.035	0.0271
rs1265110	Myeloid	HLA-B	1	-0.301	0.047	3.512e-10
rs1265109	Myeloid	HLA-B	1	-0.15	0.035	2.288e-05
rs2240059	Myeloid	HLA-B	1	0.082	0.037	0.02683
rs111837807	Myeloid	HLA-B	1	-0.362	0.056	2.16e-10
rs130077	Myeloid	HLA-B	1	0.214	0.043	6.568e-07
rs130076	Myeloid	HLA-B	1	0.244	0.037	7.343e-11
rs130065	Myeloid	HLA-B	1	0.231	0.036	1.281e-10
rs3130453	Myeloid	HLA-B	1	0.066	0.032	0.04251
rs72856718	Myeloid	HLA-B	1	-0.362	0.056	2.16e-10
rs720466	Myeloid	HLA-B	1	0.236	0.037	1.75e-10
rs720465	Myeloid	HLA-B	1	0.2	0.034	4.852e-09
rs9263785	Myeloid	HLA-B	1	0.214	0.043	6.568e-07
rs3130455	Myeloid	HLA-B	1	0.244	0.037	7.343e-11
rs9263786	Myeloid	HLA-B	1	0.214	0.043	6.568e-07
rs17197101	Myeloid	HLA-B	1	-0.353	0.056	4.24e-10
rs1150765	Myeloid	HLA-B	1	0.236	0.037	1.75e-10
rs3130934	Myeloid	HLA-B	1	0.191	0.033	1.291e-08
rs114881571	Myeloid	HLA-B	1	-0.362	0.056	2.16e-10
rs7750641	Myeloid	HLA-B	1	0.23	0.045	3.931e-07
rs2073721	Myeloid	HLA-B	1	0.081	0.038	0.03194
rs2073724	Myeloid	HLA-B	1	-0.362	0.056	2.16e-10
rs9263794	Myeloid	HLA-B	1	0.213	0.043	6.836e-07
rs2073723	Myeloid	HLA-B	1	0.081	0.038	0.03194
rs1065461	Myeloid	HLA-B	1	0.081	0.038	0.03194
rs1044870	Myeloid	HLA-B	1	0.214	0.043	6.568e-07
rs17190776	Myeloid	HLA-B	1	-0.362	0.056	2.16e-10
rs17190798	Myeloid	HLA-B	1	-0.362	0.056	2.16e-10
rs3132528	Myeloid	HLA-B	1	0.081	0.038	0.03194
rs528219211	Myeloid	HLA-B	1	0.081	0.038	0.03194
rs17190811	Myeloid	HLA-B	1	-0.362	0.056	2.16e-10
rs2394882	Myeloid	HLA-B	1	0.191	0.033	1.479e-08
rs9263796	Myeloid	HLA-B	1	0.214	0.043	6.568e-07
rs2106074	Myeloid	HLA-B	1	0.191	0.033	1.479e-08
rs3130932	Myeloid	HLA-B	1	0.191	0.033	1.479e-08
rs1265163	Myeloid	HLA-B	1	-0.299	0.047	3.842e-10
rs9263800	Myeloid	HLA-B	1	0.214	0.043	6.568e-07
rs9263804	Myeloid	HLA-B	1	0.079	0.038	0.03515
rs9263805	Myeloid	HLA-B	1	0.079	0.038	0.03515
rs3130501	Myeloid	HLA-B	1	0.081	0.038	0.03194
rs3130502	Myeloid	HLA-B	1	0.079	0.038	0.03515
rs3132524	Myeloid	HLA-B	1	0.079	0.038	0.03515
rs3132523	Myeloid	HLA-B	1	0.079	0.038	0.03515
rs3130503	Myeloid	HLA-B	1	0.104	0.04	0.009129
rs9263810	Myeloid	HLA-B	1	0.216	0.043	5.156e-07
rs879882	Myeloid	HLA-B	1	0.109	0.033	0.001088
rs1108746	Myeloid	HLA-B	1	-0.272	0.049	3.39e-08
rs1265159	Myeloid	HLA-B	1	0.254	0.037	7.805e-12
rs3094190	Myeloid	HLA-B	1	-0.102	0.033	0.001972
rs3132518	Myeloid	HLA-B	1	-0.093	0.033	0.004589
rs885949	Myeloid	HLA-B	1	-0.279	0.044	2.384e-10
rs6909939	Myeloid	HLA-B	1	0.286	0.046	6.568e-10
rs885948	Myeloid	HLA-B	1	0.075	0.032	0.01952
rs1265158	Myeloid	HLA-B	1	0.19	0.032	6.183e-09
rs887468	Myeloid	HLA-B	1	0.256	0.035	5.141e-13
rs3132517	Myeloid	HLA-B	1	0.114	0.04	0.004744
rs3094188	Myeloid	HLA-B	1	0.098	0.034	0.003729
rs1265156	Myeloid	HLA-B	1	-0.146	0.034	2.601e-05
rs887466	Myeloid	HLA-B	1	-0.248	0.032	3.527e-14
rs887465	Myeloid	HLA-B	1	0.249	0.037	1.988e-11
rs1265155	Myeloid	HLA-B	1	-0.251	0.032	2.389e-14
rs885702	Myeloid	HLA-B	1	0.454	0.057	2.808e-15
rs915660	Myeloid	HLA-B	1	-0.392	0.038	8.71e-24
rs4947305	Myeloid	HLA-B	1	-0.251	0.032	2.389e-14
rs9501066	Myeloid	HLA-B	1	-0.251	0.032	2.389e-14
rs3868542	Myeloid	HLA-B	1	-0.253	0.032	1.786e-14
rs887464	Myeloid	HLA-B	1	-0.107	0.032	0.0007784
rs3871248	Myeloid	HLA-B	1	-0.253	0.032	1.786e-14
rs17197276	Myeloid	HLA-B	1	-0.378	0.056	1.833e-11
rs1052989	Myeloid	HLA-B	1	-0.391	0.038	1.329e-23
rs9368657	Myeloid	HLA-B	1	-0.253	0.032	1.786e-14
rs9380220	Myeloid	HLA-B	1	-0.392	0.038	8.71e-24
rs3130457	Myeloid	HLA-B	1	0.249	0.037	1.988e-11
rs1128175	Myeloid	HLA-B	1	0.133	0.038	0.0004703
rs6921663	Myeloid	HLA-B	1	-0.34	0.038	9.908e-19
rs4713444	Myeloid	HLA-B	1	-0.331	0.03	4.857e-27
rs28360058	Myeloid	HLA-B	1	-0.405	0.041	2.247e-22
rs9263845	Myeloid	HLA-B	1	-0.193	0.044	1.463e-05
rs9263846	Myeloid	HLA-B	1	-0.193	0.044	1.463e-05
rs1265181	Myeloid	HLA-B	1	0.265	0.037	2.507e-12
rs9295957	Myeloid	HLA-B	1	-0.409	0.039	1.345e-24
rs9263861	Myeloid	HLA-B	1	0.379	0.051	3.089e-13
rs7759909	Myeloid	HLA-B	1	-0.294	0.049	2.607e-09
rs28362323	Myeloid	HLA-B	1	-0.294	0.049	2.504e-09
rs1265178	Myeloid	HLA-B	1	0.265	0.037	2.507e-12
rs9461656	Myeloid	HLA-B	1	-0.183	0.04	5.211e-06
rs115036790	Myeloid	HLA-B	1	0.184	0.086	0.03301
rs28362332	Myeloid	HLA-B	1	-0.301	0.049	1.02e-09
rs6899874	Myeloid	HLA-B	1	-0.34	0.038	9.908e-19
rs7762933	Myeloid	HLA-B	1	-0.334	0.03	1.824e-27
rs4713446	Myeloid	HLA-B	1	-0.334	0.03	1.824e-27
rs4713447	Myeloid	HLA-B	1	-0.334	0.03	1.824e-27
rs28397269	Myeloid	HLA-B	1	-0.403	0.04	1.07e-22
rs28362334	Myeloid	HLA-B	1	-0.301	0.049	1.02e-09
rs28362335	Myeloid	HLA-B	1	-0.334	0.03	1.824e-27
rs28397277	Myeloid	HLA-B	1	-0.406	0.04	1.106e-22
rs28362340	Myeloid	HLA-B	1	-0.301	0.049	1.02e-09
rs28362343	Myeloid	HLA-B	1	-0.301	0.049	1.02e-09
rs28397282	Myeloid	HLA-B	1	-0.34	0.038	9.908e-19
rs9404983	Myeloid	HLA-B	1	-0.339	0.038	1.024e-18
rs28397284	Myeloid	HLA-B	1	-0.406	0.04	1.106e-22
rs28397285	Myeloid	HLA-B	1	-0.34	0.038	9.908e-19
rs9501077	Myeloid	HLA-B	1	-0.333	0.03	2.181e-27
rs28397286	Myeloid	HLA-B	1	-0.41	0.039	6.497e-25
rs11381232	Myeloid	HLA-B	1	-0.34	0.038	9.908e-19
rs28362351	Myeloid	HLA-B	1	-0.301	0.049	1.02e-09
rs3868075	Myeloid	HLA-B	1	-0.334	0.03	1.845e-27
rs4122189	Myeloid	HLA-B	1	-0.34	0.038	9.908e-19
rs9263868	Myeloid	HLA-B	1	0.233	0.043	5.301e-08
rs11961983	Myeloid	HLA-B	1	-0.406	0.04	1.106e-22
rs9366768	Myeloid	HLA-B	1	-0.334	0.03	1.824e-27
rs28362353	Myeloid	HLA-B	1	-0.301	0.049	1.034e-09
rs567349309	Myeloid	HLA-B	1	-0.299	0.049	1.622e-09
rs9366769	Myeloid	HLA-B	1	-0.34	0.038	9.908e-19
rs10807081	Myeloid	HLA-B	1	-0.449	0.053	6.821e-17
rs28362361	Myeloid	HLA-B	1	-0.305	0.049	7.958e-10
rs9263869	Myeloid	HLA-B	1	-0.076	0.034	0.02428
rs9263870	Myeloid	HLA-B	1	-0.302	0.049	1.07e-09
rs9263871	Myeloid	HLA-B	1	-0.388	0.031	2.744e-34
rs9263872	Myeloid	HLA-B	1	-0.339	0.03	4.264e-28
rs9263873	Myeloid	HLA-B	1	-0.339	0.03	4.264e-28
rs9263875	Myeloid	HLA-B	1	-0.081	0.033	0.01429
rs9263876	Myeloid	HLA-B	1	-0.298	0.049	1.384e-09
rs6921948	Myeloid	HLA-B	1	-0.177	0.031	1.374e-08
rs17191181	Myeloid	HLA-B	1	-0.42	0.04	1.403e-24
rs9263881	Myeloid	HLA-B	1	0.293	0.042	3.929e-12
rs3132510	Myeloid	HLA-B	1	0.236	0.048	9.587e-07
rs2894180	Myeloid	HLA-B	1	-0.298	0.049	1.477e-09
rs9263886	Myeloid	HLA-B	1	0.294	0.042	3.585e-12
rs4446605	Myeloid	HLA-B	1	-0.301	0.049	1.156e-09
rs12660585	Myeloid	HLA-B	1	0.294	0.042	3.585e-12
rs28744238	Myeloid	HLA-B	1	0.284	0.042	1.608e-11
rs116678435	Myeloid	HLA-B	1	-0.572	0.067	6.46e-17
rs6907451	Myeloid	HLA-B	1	-0.35	0.039	8.01e-19
rs6930462	Myeloid	HLA-B	1	-0.178	0.031	1.151e-08
rs9263895	Myeloid	HLA-B	1	-0.302	0.049	1.178e-09
rs9263897	Myeloid	HLA-B	1	-0.302	0.049	1.189e-09
rs2894181	Myeloid	HLA-B	1	-0.177	0.031	1.491e-08
rs6936825	Myeloid	HLA-B	1	-0.178	0.031	1.185e-08
rs28744242	Myeloid	HLA-B	1	0.47	0.056	1.189e-16
rs6919603	Myeloid	HLA-B	1	-0.411	0.031	1.647e-36
rs17191216	Myeloid	HLA-B	1	0.374	0.047	2.623e-15
rs17191237	Myeloid	HLA-B	1	-0.423	0.04	6.867e-25
rs3132506	Myeloid	HLA-B	1	0.237	0.036	5.523e-11
rs3887152	Myeloid	HLA-B	1	-0.065	0.033	0.04835
rs3887153	Myeloid	HLA-B	1	-0.423	0.04	6.867e-25
rs4516988	Myeloid	HLA-B	1	0.274	0.038	7.041e-13
rs9501513	Myeloid	HLA-B	1	0.274	0.038	7.041e-13
rs4351302	Myeloid	HLA-B	1	0.274	0.038	6.819e-13
rs9263916	Myeloid	HLA-B	1	-0.302	0.049	1.24e-09
rs35016370	Myeloid	HLA-B	1	-0.361	0.035	2.693e-23
rs3130953	Myeloid	HLA-B	1	0.22	0.034	2.301e-10
rs34008279	Myeloid	HLA-B	1	-0.361	0.035	2.693e-23
rs4520044	Myeloid	HLA-B	1	0.274	0.038	6.819e-13
rs3132505	Myeloid	HLA-B	1	0.237	0.036	5.523e-11
rs560072762	Myeloid	HLA-B	1	0.274	0.038	6.819e-13
rs28744251	Myeloid	HLA-B	1	-0.087	0.033	0.007421
rs17191251	Myeloid	HLA-B	1	0.274	0.038	6.819e-13
rs17197637	Myeloid	HLA-B	1	-0.087	0.033	0.007421
rs9263928	Myeloid	HLA-B	1	-0.208	0.031	5.861e-11
rs17197658	Myeloid	HLA-B	1	-0.362	0.035	9.474e-24
rs9263930	Myeloid	HLA-B	1	-0.303	0.049	1.091e-09
rs17191321	Myeloid	HLA-B	1	-0.087	0.033	0.007421
rs17197693	Myeloid	HLA-B	1	-0.362	0.035	9.474e-24
rs17197707	Myeloid	HLA-B	1	-0.362	0.035	9.474e-24
rs34328664	Myeloid	HLA-B	1	-0.362	0.035	9.474e-24
rs36045025	Myeloid	HLA-B	1	-0.362	0.035	9.474e-24
rs36039697	Myeloid	HLA-B	1	-0.362	0.035	9.474e-24
rs9263940	Myeloid	HLA-B	1	-0.208	0.031	5.814e-11
rs10947150	Myeloid	HLA-B	1	-0.361	0.035	2.693e-23
rs9263944	Myeloid	HLA-B	1	-0.208	0.031	5.773e-11
rs34282959	Myeloid	HLA-B	1	-0.367	0.035	2.063e-24
rs9263948	Myeloid	HLA-B	1	-0.303	0.049	1.104e-09
rs11757688	Myeloid	HLA-B	1	-0.362	0.035	9.474e-24
rs72863820	Myeloid	HLA-B	1	-0.393	0.056	5.523e-12
rs9295967	Myeloid	HLA-B	1	0.272	0.038	8.594e-13
rs9263957	Myeloid	HLA-B	1	-0.303	0.049	1.216e-09
rs3869109	Myeloid	HLA-B	1	-0.207	0.031	6.554e-11
rs34788020	Myeloid	HLA-B	1	-0.362	0.035	9.586e-24
rs9263962	Myeloid	HLA-B	1	-0.312	0.049	3.45e-10
rs9501089	Myeloid	HLA-B	1	-0.087	0.032	0.00735
rs9263963	Myeloid	HLA-B	1	-0.303	0.049	1.216e-09
rs9263964	Myeloid	HLA-B	1	-0.203	0.031	1.585e-10
rs28360994	Myeloid	HLA-B	1	0.374	0.047	2.623e-15
rs9263967	Myeloid	HLA-B	1	-0.207	0.031	6.554e-11
rs3130467	Myeloid	HLA-B	1	0.219	0.034	2.3e-10
rs9263979	Myeloid	HLA-B	1	-0.131	0.038	0.0005728
rs28744265	Myeloid	HLA-B	1	0.368	0.045	1.307e-15
rs9263980	Myeloid	HLA-B	1	-0.207	0.031	6.732e-11
rs28360997	Myeloid	HLA-B	1	0.258	0.043	2.231e-09
rs28744267	Myeloid	HLA-B	1	0.374	0.047	2.623e-15
rs28360998	Myeloid	HLA-B	1	0.374	0.047	2.623e-15
rs28360999	Myeloid	HLA-B	1	0.374	0.047	2.623e-15
rs28361002	Myeloid	HLA-B	1	0.374	0.047	2.623e-15
rs113565451	Myeloid	HLA-B	1	-0.184	0.043	1.871e-05
rs3130517	Myeloid	HLA-B	1	0.22	0.034	2.213e-10
rs9263985	Myeloid	HLA-B	1	0.072	0.033	0.02994
rs12662501	Myeloid	HLA-B	1	-0.184	0.043	1.871e-05
rs28361007	Myeloid	HLA-B	1	0.372	0.046	2.123e-15
rs28361008	Myeloid	HLA-B	1	0.374	0.047	2.623e-15
rs57833738	Myeloid	HLA-B	1	-0.225	0.092	0.01482
rs28361010	Myeloid	HLA-B	1	0.374	0.047	2.623e-15
rs28361011	Myeloid	HLA-B	1	0.377	0.047	1.782e-15
rs28361012	Myeloid	HLA-B	1	0.374	0.047	2.623e-15
rs28361013	Myeloid	HLA-B	1	0.374	0.047	2.623e-15
rs28361014	Myeloid	HLA-B	1	0.374	0.047	2.623e-15
rs9263993	Myeloid	HLA-B	1	0.276	0.04	8.055e-12
rs6904669	Myeloid	HLA-B	1	-0.098	0.033	0.003133
rs9468900	Myeloid	HLA-B	1	-0.356	0.036	2.754e-22
rs4373355	Myeloid	HLA-B	1	0.068	0.033	0.04081
rs4455663	Myeloid	HLA-B	1	0.07	0.033	0.03467
rs4997405	Myeloid	HLA-B	1	-0.201	0.032	4.661e-10
rs2394887	Myeloid	HLA-B	1	-0.188	0.042	1.032e-05
rs6928399	Myeloid	HLA-B	1	-0.365	0.031	7.15e-31
rs3130947	Myeloid	HLA-B	1	-0.216	0.034	3.886e-10
rs3130521	Myeloid	HLA-B	1	-0.18	0.032	2.065e-08
rs3130944	Myeloid	HLA-B	1	0.226	0.036	3.483e-10
rs28397288	Myeloid	HLA-B	1	-0.366	0.03	1.354e-31
rs3130942	Myeloid	HLA-B	1	0.231	0.035	1.074e-10
rs28397289	Myeloid	HLA-B	1	-0.393	0.038	5.95e-24
rs3130471	Myeloid	HLA-B	1	0.231	0.035	1.074e-10
rs28361018	Myeloid	HLA-B	1	0.384	0.047	6.954e-16
rs3134780	Myeloid	HLA-B	1	0.183	0.032	1.752e-08
rs3130938	Myeloid	HLA-B	1	0.231	0.035	1.074e-10
rs6908994	Myeloid	HLA-B	1	-0.424	0.04	8.765e-25
rs28361019	Myeloid	HLA-B	1	0.384	0.047	6.954e-16
rs6932070	Myeloid	HLA-B	1	-0.424	0.04	8.765e-25
rs3134779	Myeloid	HLA-B	1	0.231	0.035	1.074e-10
rs3130527	Myeloid	HLA-B	1	-0.22	0.034	1.428e-10
rs3130473	Myeloid	HLA-B	1	0.224	0.035	3.713e-10
rs3130474	Myeloid	HLA-B	1	0.183	0.032	1.752e-08
rs11967600	Myeloid	HLA-B	1	-0.293	0.049	3.285e-09
rs11967684	Myeloid	HLA-B	1	-0.368	0.03	1.099e-31
rs3134777	Myeloid	HLA-B	1	0.224	0.035	4.061e-10
rs12664433	Myeloid	HLA-B	1	-0.19	0.043	8.541e-06
rs9264077	Myeloid	HLA-B	1	-0.165	0.037	8.099e-06
rs2394888	Myeloid	HLA-B	1	-0.226	0.034	5.93e-11
rs6457349	Myeloid	HLA-B	1	-0.424	0.04	8.765e-25
rs7745906	Myeloid	HLA-B	1	-0.424	0.04	8.765e-25
rs28361021	Myeloid	HLA-B	1	0.38	0.047	1.275e-15
rs2394892	Myeloid	HLA-B	1	-0.424	0.04	8.765e-25
rs3130531	Myeloid	HLA-B	1	-0.173	0.031	3.25e-08
rs28397296	Myeloid	HLA-B	1	-0.424	0.04	8.765e-25
rs2894186	Myeloid	HLA-B	1	0.073	0.033	0.02614
rs2394894	Myeloid	HLA-B	1	0.242	0.036	3.405e-11
rs28397297	Myeloid	HLA-B	1	-0.424	0.04	8.765e-25
rs2394895	Myeloid	HLA-B	1	0.242	0.036	3.405e-11
rs113390008	Myeloid	HLA-B	1	-0.191	0.043	8.155e-06
rs3868082	Myeloid	HLA-B	1	-0.181	0.031	1.117e-08
rs28397299	Myeloid	HLA-B	1	-0.424	0.04	8.765e-25
rs3095250	Myeloid	HLA-B	1	0.084	0.032	0.009457
rs6932396	Myeloid	HLA-B	1	0.304	0.044	8.8e-12
rs3132496	Myeloid	HLA-B	1	0.094	0.032	0.003549
rs28361024	Myeloid	HLA-B	1	0.491	0.056	1.178e-17
rs3130534	Myeloid	HLA-B	1	0.089	0.032	0.005992
rs3130688	Myeloid	HLA-B	1	0.089	0.032	0.005704
rs6901869	Myeloid	HLA-B	1	0.375	0.047	2.272e-15
rs3134762	Myeloid	HLA-B	1	0.242	0.036	3.405e-11
rs28361026	Myeloid	HLA-B	1	0.307	0.043	2.884e-12
rs114475699	Myeloid	HLA-B	1	-0.191	0.043	8.155e-06
rs1639106	Myeloid	HLA-B	1	-0.213	0.1	0.03382
rs4332019	Myeloid	HLA-B	1	-0.147	0.04	0.0002191
rs2394897	Myeloid	HLA-B	1	-0.147	0.04	0.0002191
rs3095241	Myeloid	HLA-B	1	0.089	0.032	0.005704
rs2394904	Myeloid	HLA-B	1	-0.148	0.04	0.0002114
rs3130412	Myeloid	HLA-B	1	0.101	0.032	0.00168
rs28361028	Myeloid	HLA-B	1	0.305	0.044	7.185e-12
rs3134750	Myeloid	HLA-B	1	0.089	0.032	0.005704
rs55651925	Myeloid	HLA-B	1	-0.191	0.043	7.572e-06
rs3130423	Myeloid	HLA-B	1	0.101	0.032	0.00168
rs3130424	Myeloid	HLA-B	1	0.244	0.036	2.506e-11
rs3130425	Myeloid	HLA-B	1	0.101	0.032	0.001657
rs3130427	Myeloid	HLA-B	1	0.101	0.032	0.00168
rs3130431	Myeloid	HLA-B	1	0.089	0.032	0.005704
rs55839536	Myeloid	HLA-B	1	-0.192	0.042	6.169e-06
rs2394944	Myeloid	HLA-B	1	0.241	0.036	2.113e-11
rs2394946	Myeloid	HLA-B	1	0.25	0.032	6.628e-15
rs17191510	Myeloid	HLA-B	1	-0.355	0.05	1.992e-12
rs17191538	Myeloid	HLA-B	1	-0.516	0.141	0.0002775
rs3095254	Myeloid	HLA-B	1	0.131	0.033	7.153e-05
rs1793891	Myeloid	HLA-B	1	0.273	0.035	1.877e-14
rs9264219	Myeloid	HLA-B	1	0.147	0.033	8.849e-06
rs9264391	Myeloid	HLA-B	1	0.326	0.043	1.277e-13
rs2245822	Myeloid	HLA-B	1	0.277	0.036	1.913e-14
rs2853961	Myeloid	HLA-B	1	0.079	0.033	0.01645
rs2844623	Myeloid	HLA-B	1	0.283	0.04	2.676e-12
rs2248902	Myeloid	HLA-B	1	0.277	0.036	1.916e-14
rs115799091	Myeloid	HLA-B	1	-0.07	0.032	0.02992
rs74657444	Myeloid	HLA-B	1	0.361	0.044	1.008e-15
rs2853953	Myeloid	HLA-B	1	0.277	0.036	1.913e-14
rs2853950	Myeloid	HLA-B	1	0.156	0.031	6.192e-07
rs12207404	Myeloid	HLA-B	1	0.244	0.049	7.798e-07
rs34131062	Myeloid	HLA-B	1	-0.545	0.044	1.354e-33
rs2524096	Myeloid	HLA-B	1	0.277	0.03	4.972e-19
HLA_C_03	Myeloid	HLA-B	1	-0.546	0.044	1.507e-33
HLA_C_03.03	Myeloid	HLA-B	1	-0.588	0.067	1.111e-17
HLA_C_03.04	Myeloid	HLA-B	1	-0.47	0.058	2.406e-15
HLA_C_04	Myeloid	HLA-B	1	-0.335	0.051	1.125e-10
HLA_C_04.01	Myeloid	HLA-B	1	-0.331	0.051	1.804e-10
HLA_C_05	Myeloid	HLA-B	1	0.428	0.052	3.511e-16
HLA_C_05.01	Myeloid	HLA-B	1	0.425	0.052	1.041e-15
HLA_C_06	Myeloid	HLA-B	1	0.271	0.057	2.037e-06
HLA_C_06.02	Myeloid	HLA-B	1	0.271	0.057	2.037e-06
HLA_C_07	Myeloid	HLA-B	1	0.108	0.034	0.001359
HLA_C_07.01	Myeloid	HLA-B	1	0.135	0.041	0.00102
HLA_C_08	Myeloid	HLA-B	1	0.196	0.076	0.009742
HLA_C_08.02	Myeloid	HLA-B	1	0.174	0.077	0.02459
rs1049853	Myeloid	HLA-B	1	0.369	0.043	5.117e-17
rs2074489	Myeloid	HLA-B	1	-0.491	0.033	1.154e-45
rs2074488	Myeloid	HLA-B	1	-0.545	0.044	1.354e-33
rs2249742	Myeloid	HLA-B	1	0.125	0.032	9.239e-05
rs13203722	Myeloid	HLA-B	1	0.22	0.048	5.608e-06
rs13218306	Myeloid	HLA-B	1	0.22	0.048	5.583e-06
rs7759127	Myeloid	HLA-B	1	0.364	0.043	1.099e-16
rs13191099	Myeloid	HLA-B	1	0.22	0.048	5.583e-06
rs5010528	Myeloid	HLA-B	1	-0.335	0.051	1.008e-10
rs6923313	Myeloid	HLA-B	1	-0.121	0.033	0.0002795
rs2844621	Myeloid	HLA-B	1	-0.247	0.033	3.356e-13
rs2524084	Myeloid	HLA-B	1	-0.206	0.031	9.794e-11
rs2853949	Myeloid	HLA-B	1	0.135	0.041	0.0009866
rs2524083	Myeloid	HLA-B	1	0.364	0.043	1.099e-16
rs566445737	Myeloid	HLA-B	1	-0.247	0.033	3.356e-13
rs2844619	Myeloid	HLA-B	1	-0.103	0.033	0.001717
rs12199223	Myeloid	HLA-B	1	0.271	0.057	2.037e-06
rs9380232	Myeloid	HLA-B	1	-0.158	0.073	0.02932
rs3134745	Myeloid	HLA-B	1	0.295	0.032	2.757e-19
rs28722181	Myeloid	HLA-B	1	-0.43	0.04	6.574e-26
rs9461680	Myeloid	HLA-B	1	-0.408	0.039	5.806e-24
rs2844613	Myeloid	HLA-B	1	0.135	0.041	0.001062
rs3130696	Myeloid	HLA-B	1	0.081	0.036	0.02492
rs2524074	Myeloid	HLA-B	1	-0.119	0.034	0.0004464
rs13203895	Myeloid	HLA-B	1	0.254	0.049	2.641e-07
rs9264733	Myeloid	HLA-B	1	0.142	0.036	9.338e-05
rs2524073	Myeloid	HLA-B	1	0.364	0.043	1.099e-16
rs2524070	Myeloid	HLA-B	1	0.31	0.04	3.309e-14
rs12209312	Myeloid	HLA-B	1	0.254	0.049	2.641e-07
rs2524069	Myeloid	HLA-B	1	0.143	0.042	0.000632
rs2524068	Myeloid	HLA-B	1	0.308	0.04	4.498e-14
rs112466811	Myeloid	HLA-B	1	-0.344	0.05	1.115e-11
rs61172648	Myeloid	HLA-B	1	-0.344	0.05	1.115e-11
rs10456057	Myeloid	HLA-B	1	0.254	0.049	2.641e-07
rs6906846	Myeloid	HLA-B	1	0.133	0.035	0.0001272
rs2524067	Myeloid	HLA-B	1	0.135	0.041	0.001062
rs6457372	Myeloid	HLA-B	1	-0.124	0.031	6.595e-05
rs4386816	Myeloid	HLA-B	1	-0.318	0.047	1.394e-11
rs6917363	Myeloid	HLA-B	1	-0.124	0.031	6.595e-05
rs12216025	Myeloid	HLA-B	1	0.254	0.049	2.641e-07
rs12208888	Myeloid	HLA-B	1	0.252	0.049	2.796e-07
rs2853943	Myeloid	HLA-B	1	0.24	0.037	1.846e-10
rs17198616	Myeloid	HLA-B	1	-0.551	0.044	5.112e-34
rs9348859	Myeloid	HLA-B	1	-0.437	0.029	3.456e-45
rs2853939	Myeloid	HLA-B	1	-0.244	0.031	1.529e-14
rs35446580	Myeloid	HLA-B	1	-0.564	0.043	9.273e-36
rs3873375	Myeloid	HLA-B	1	-0.437	0.031	1.404e-41
rs2394963	Myeloid	HLA-B	1	-0.437	0.031	1.404e-41
rs2524057	Myeloid	HLA-B	1	0.324	0.039	2.797e-16
rs12189871	Myeloid	HLA-B	1	0.271	0.057	2.037e-06
rs2524054	Myeloid	HLA-B	1	-0.161	0.035	4.636e-06
rs386622031	Myeloid	HLA-B	1	-0.162	0.057	0.004454
rs12191877	Myeloid	HLA-B	1	0.254	0.049	2.641e-07
rs9461684	Myeloid	HLA-B	1	-0.34	0.051	5.374e-11
rs9468919	Myeloid	HLA-B	1	-0.34	0.051	5.374e-11
rs2853935	Myeloid	HLA-B	1	-0.244	0.031	1.529e-14
rs2853934	Myeloid	HLA-B	1	0.368	0.043	5.139e-17
rs2853933	Myeloid	HLA-B	1	-0.244	0.031	1.529e-14
rs7754443	Myeloid	HLA-B	1	-0.435	0.031	1.823e-41
rs9380236	Myeloid	HLA-B	1	-0.162	0.057	0.004454
rs114227530	Myeloid	HLA-B	1	-0.561	0.069	1.238e-15
rs9468920	Myeloid	HLA-B	1	-0.437	0.031	1.404e-41
rs2853931	Myeloid	HLA-B	1	-0.244	0.031	1.529e-14
rs9468922	Myeloid	HLA-B	1	-0.412	0.03	2.038e-39
rs2853930	Myeloid	HLA-B	1	0.368	0.043	5.139e-17
rs2853929	Myeloid	HLA-B	1	0.368	0.043	5.139e-17
rs2524050	Myeloid	HLA-B	1	0.368	0.043	5.139e-17
rs28616643	Myeloid	HLA-B	1	-0.344	0.05	1.115e-11
rs28577989	Myeloid	HLA-B	1	-0.399	0.056	1.844e-12
rs2844599	Myeloid	HLA-B	1	0.368	0.043	5.139e-17
rs2524048	Myeloid	HLA-B	1	0.368	0.043	5.139e-17
rs9366776	Myeloid	HLA-B	1	-0.162	0.057	0.004454
rs2524044	Myeloid	HLA-B	1	0.324	0.039	2.797e-16
rs2524043	Myeloid	HLA-B	1	0.368	0.043	5.139e-17
rs2853928	Myeloid	HLA-B	1	-0.162	0.035	4.015e-06
rs3900938	Myeloid	HLA-B	1	-0.509	0.033	1.626e-49
rs2524040	Myeloid	HLA-B	1	-0.244	0.031	1.529e-14
rs9468925	Myeloid	HLA-B	1	-0.381	0.03	6.186e-34
rs2256583	Myeloid	HLA-B	1	0.324	0.039	2.797e-16
rs1819788	Myeloid	HLA-B	1	0.368	0.043	5.139e-17
rs2524163	Myeloid	HLA-B	1	-0.244	0.031	1.529e-14
rs2524162	Myeloid	HLA-B	1	0.336	0.042	4.989e-15
rs2524160	Myeloid	HLA-B	1	0.367	0.043	5.217e-17
rs115464798	Myeloid	HLA-B	1	-0.588	0.068	1.403e-17
rs9468926	Myeloid	HLA-B	1	-0.412	0.03	2.038e-39
rs9357122	Myeloid	HLA-B	1	-0.162	0.057	0.004454
rs2524156	Myeloid	HLA-B	1	-0.244	0.031	1.529e-14
rs2243868	Myeloid	HLA-B	1	-0.244	0.031	1.529e-14
rs2524151	Myeloid	HLA-B	1	0.368	0.043	5.139e-17
rs9264769	Myeloid	HLA-B	1	0.428	0.052	3.529e-16
rs3873379	Myeloid	HLA-B	1	-0.437	0.031	1.404e-41
rs3873380	Myeloid	HLA-B	1	-0.415	0.032	1.83e-36
rs9348863	Myeloid	HLA-B	1	-0.155	0.056	0.005928
rs2524146	Myeloid	HLA-B	1	0.324	0.039	3.422e-16
rs9357123	Myeloid	HLA-B	1	-0.165	0.059	0.004912
rs3906273	Myeloid	HLA-B	1	0.213	0.041	3.269e-07
rs9468928	Myeloid	HLA-B	1	0.213	0.041	3.269e-07
rs2853926	Myeloid	HLA-B	1	0.346	0.033	9.399e-25
rs9468929	Myeloid	HLA-B	1	0.248	0.048	2.653e-07
rs3873381	Myeloid	HLA-B	1	-0.162	0.057	0.004454
rs28732109	Myeloid	HLA-B	1	0.248	0.048	2.653e-07
rs2524144	Myeloid	HLA-B	1	0.368	0.043	5.139e-17
rs28732110	Myeloid	HLA-B	1	0.213	0.041	3.269e-07
rs28732112	Myeloid	HLA-B	1	0.213	0.041	3.269e-07
rs28732114	Myeloid	HLA-B	1	0.213	0.041	3.269e-07
rs2524142	Myeloid	HLA-B	1	-0.159	0.035	6.272e-06
rs28894983	Myeloid	HLA-B	1	0.213	0.041	3.269e-07
rs2894207	Myeloid	HLA-B	1	0.215	0.042	2.612e-07
rs2394966	Myeloid	HLA-B	1	0.248	0.048	2.653e-07
rs28894985	Myeloid	HLA-B	1	0.248	0.048	2.653e-07
rs28894987	Myeloid	HLA-B	1	0.213	0.041	3.27e-07
rs28894989	Myeloid	HLA-B	1	0.213	0.042	3.279e-07
rs28894990	Myeloid	HLA-B	1	0.213	0.041	3.269e-07
rs9380237	Myeloid	HLA-B	1	0.096	0.037	0.009031
rs2524137	Myeloid	HLA-B	1	-0.17	0.034	7.627e-07
rs28732117	Myeloid	HLA-B	1	0.248	0.048	2.653e-07
rs9468930	Myeloid	HLA-B	1	0.213	0.041	3.269e-07
rs9366777	Myeloid	HLA-B	1	-0.156	0.057	0.005978
rs9468932	Myeloid	HLA-B	1	0.22	0.043	3.303e-07
rs2524132	Myeloid	HLA-B	1	0.369	0.043	4.293e-17
rs2853925	Myeloid	HLA-B	1	0.369	0.043	4.293e-17
rs2853924	Myeloid	HLA-B	1	0.369	0.043	4.293e-17
rs2246954	Myeloid	HLA-B	1	-0.248	0.03	1.004e-15
rs2524123	Myeloid	HLA-B	1	0.271	0.032	6.02e-17
rs2247056	Myeloid	HLA-B	1	-0.162	0.035	4.2e-06
rs3905495	Myeloid	HLA-B	1	-0.393	0.03	2.091e-35
rs2524115	Myeloid	HLA-B	1	0.369	0.043	4.293e-17
rs13191519	Myeloid	HLA-B	1	0.25	0.049	3.372e-07
rs17192519	Myeloid	HLA-B	1	-0.433	0.031	9.198e-41
rs17192526	Myeloid	HLA-B	1	-0.372	0.029	8.729e-35
rs4406273	Myeloid	HLA-B	1	0.257	0.056	5.27e-06
rs2524095	Myeloid	HLA-B	1	-0.242	0.031	2.09e-14
rs2853922	Myeloid	HLA-B	1	-0.242	0.031	2.09e-14
rs17192554	Myeloid	HLA-B	1	-0.394	0.03	1.912e-35
rs16899205	Myeloid	HLA-B	1	-0.434	0.031	5.537e-41
rs16899207	Myeloid	HLA-B	1	-0.434	0.031	5.537e-41
rs28367599	Myeloid	HLA-B	1	-0.433	0.031	2.649e-41
rs2524089	Myeloid	HLA-B	1	-0.242	0.031	2.09e-14
rs2524085	Myeloid	HLA-B	1	0.177	0.077	0.02217
rs4543367	Myeloid	HLA-B	1	-0.43	0.031	1.055e-40
rs4454129	Myeloid	HLA-B	1	-0.432	0.031	5.25e-41
rs4275053	Myeloid	HLA-B	1	-0.43	0.031	1.055e-40
rs6931569	Myeloid	HLA-B	1	0.25	0.049	3.372e-07
rs9380238	Myeloid	HLA-B	1	0.099	0.047	0.03383
rs2853919	Myeloid	HLA-B	1	0.369	0.043	4.293e-17
rs28367632	Myeloid	HLA-B	1	-0.433	0.031	2.588e-41
rs2524041	Myeloid	HLA-B	1	0.255	0.038	2.876e-11
rs28367642	Myeloid	HLA-B	1	-0.433	0.031	2.649e-41
rs28367643	Myeloid	HLA-B	1	-0.434	0.031	2.124e-41
rs28367646	Myeloid	HLA-B	1	-0.433	0.031	4.374e-41
rs28367648	Myeloid	HLA-B	1	-0.434	0.031	2.818e-41
rs28367650	Myeloid	HLA-B	1	-0.432	0.031	4.605e-41
rs9394054	Myeloid	HLA-B	1	-0.207	0.074	0.005045
rs2524145	Myeloid	HLA-B	1	0.363	0.043	2.126e-16
rs9380240	Myeloid	HLA-B	1	-0.4	0.029	2.429e-40
rs28367668	Myeloid	HLA-B	1	-0.433	0.031	2.184e-41
rs9468934	Myeloid	HLA-B	1	0.245	0.048	3.34e-07
rs2524066	Myeloid	HLA-B	1	-0.242	0.031	2.072e-14
rs9366778	Myeloid	HLA-B	1	-0.397	0.029	6.202e-40
rs3873385	Myeloid	HLA-B	1	0.293	0.041	1.641e-12
rs3915971	Myeloid	HLA-B	1	0.176	0.036	1.115e-06
rs2894358	Myeloid	HLA-B	1	-0.434	0.031	3.061e-41
rs9468935	Myeloid	HLA-B	1	-0.445	0.031	1.23e-41
rs1960278	Myeloid	HLA-B	1	-0.242	0.031	2.09e-14
rs9468938	Myeloid	HLA-B	1	-0.433	0.031	2.649e-41
rs9264791	Myeloid	HLA-B	1	0.255	0.038	2.876e-11
rs13200073	Myeloid	HLA-B	1	0.244	0.048	3.346e-07
rs13216197	Myeloid	HLA-B	1	0.246	0.048	2.891e-07
rs9264845	Myeloid	HLA-B	1	0.37	0.043	3.089e-17
rs7750269	Myeloid	HLA-B	1	-0.192	0.059	0.001218
rs9264848	Myeloid	HLA-B	1	0.37	0.043	3.089e-17
rs7750854	Myeloid	HLA-B	1	-0.293	0.039	1.328e-13
rs9264850	Myeloid	HLA-B	1	0.369	0.043	4.071e-17
rs9264851	Myeloid	HLA-B	1	0.369	0.043	4.293e-17
rs11967472	Myeloid	HLA-B	1	-0.445	0.031	1.23e-41
rs9264852	Myeloid	HLA-B	1	0.37	0.043	3.089e-17
rs9264854	Myeloid	HLA-B	1	0.37	0.043	3.089e-17
rs9264863	Myeloid	HLA-B	1	0.37	0.043	3.089e-17
rs9264868	Myeloid	HLA-B	1	0.37	0.043	3.089e-17
rs9264869	Myeloid	HLA-B	1	0.37	0.043	3.089e-17
rs9264870	Myeloid	HLA-B	1	0.37	0.043	3.089e-17
rs9468940	Myeloid	HLA-B	1	-0.441	0.031	4.194e-41
rs9461688	Myeloid	HLA-B	1	-0.445	0.031	1.235e-41
rs9264875	Myeloid	HLA-B	1	0.37	0.043	3.098e-17
rs9264878	Myeloid	HLA-B	1	0.37	0.043	3.089e-17
rs9264880	Myeloid	HLA-B	1	0.37	0.043	3.089e-17
rs7751729	Myeloid	HLA-B	1	0.245	0.048	3.118e-07
rs9264886	Myeloid	HLA-B	1	0.37	0.043	3.089e-17
rs9264887	Myeloid	HLA-B	1	0.37	0.043	3.089e-17
rs9264888	Myeloid	HLA-B	1	0.37	0.043	3.089e-17
rs9368675	Myeloid	HLA-B	1	-0.192	0.059	0.001218
rs9264892	Myeloid	HLA-B	1	0.37	0.043	3.089e-17
rs9264893	Myeloid	HLA-B	1	0.37	0.043	3.089e-17
rs35624930	Myeloid	HLA-B	1	-0.566	0.043	3.965e-36
rs6457374	Myeloid	HLA-B	1	-0.164	0.035	3.087e-06
rs9368677	Myeloid	HLA-B	1	-0.195	0.064	0.002341
rs9264895	Myeloid	HLA-B	1	0.37	0.043	3.089e-17
rs9264896	Myeloid	HLA-B	1	0.37	0.043	3.089e-17
rs9380242	Myeloid	HLA-B	1	-0.207	0.074	0.005045
rs9264898	Myeloid	HLA-B	1	0.37	0.043	3.089e-17
rs9264899	Myeloid	HLA-B	1	0.37	0.043	3.089e-17
rs9264900	Myeloid	HLA-B	1	0.37	0.043	3.089e-17
rs9368678	Myeloid	HLA-B	1	-0.192	0.059	0.001218
rs9264901	Myeloid	HLA-B	1	0.367	0.043	6.503e-17
rs9264902	Myeloid	HLA-B	1	0.367	0.043	6.503e-17
rs9264903	Myeloid	HLA-B	1	0.367	0.043	6.503e-17
rs4713451	Myeloid	HLA-B	1	-0.335	0.05	3.784e-11
rs9368679	Myeloid	HLA-B	1	-0.192	0.059	0.001218
rs9264916	Myeloid	HLA-B	1	0.201	0.038	1.321e-07
rs9264917	Myeloid	HLA-B	1	0.369	0.043	4.293e-17
rs9368680	Myeloid	HLA-B	1	-0.192	0.059	0.001218
rs9264920	Myeloid	HLA-B	1	0.37	0.043	3.089e-17
rs396337	Myeloid	HLA-B	1	0.37	0.043	3.089e-17
rs396038	Myeloid	HLA-B	1	0.37	0.043	3.089e-17
rs7760988	Myeloid	HLA-B	1	-0.184	0.058	0.001735
rs9264921	Myeloid	HLA-B	1	0.322	0.041	1.994e-14
rs9264923	Myeloid	HLA-B	1	0.188	0.037	5.454e-07
rs364415	Myeloid	HLA-B	1	0.37	0.043	3.089e-17
rs9264924	Myeloid	HLA-B	1	0.369	0.043	4.293e-17
rs9394056	Myeloid	HLA-B	1	-0.192	0.059	0.001218
rs7761515	Myeloid	HLA-B	1	-0.184	0.058	0.001735
rs9264927	Myeloid	HLA-B	1	0.37	0.043	3.089e-17
rs9264928	Myeloid	HLA-B	1	0.369	0.043	4.293e-17
rs2508008	Myeloid	HLA-B	1	0.37	0.043	3.089e-17
rs9357124	Myeloid	HLA-B	1	-0.195	0.064	0.002341
rs2508004	Myeloid	HLA-B	1	0.37	0.043	3.089e-17
rs3873386	Myeloid	HLA-B	1	-0.377	0.03	3.936e-34
rs6926927	Myeloid	HLA-B	1	-0.192	0.059	0.001218
rs7762513	Myeloid	HLA-B	1	-0.345	0.034	4.265e-23
rs1634795	Myeloid	HLA-B	1	0.364	0.043	1.536e-16
rs1634761	Myeloid	HLA-B	1	-0.114	0.031	0.0002968
rs6930944	Myeloid	HLA-B	1	-0.192	0.059	0.001218
rs9264930	Myeloid	HLA-B	1	0.364	0.043	1.536e-16
rs6931332	Myeloid	HLA-B	1	-0.143	0.031	4.414e-06
rs9264936	Myeloid	HLA-B	1	0.363	0.043	2.126e-16
rs9264942	Myeloid	HLA-B	1	0.286	0.031	4.391e-19
rs35647108	Myeloid	HLA-B	1	-0.567	0.043	6.441e-37
rs6931873	Myeloid	HLA-B	1	0.186	0.037	8.556e-07
rs9264943	Myeloid	HLA-B	1	0.361	0.044	3.148e-16
rs10484554	Myeloid	HLA-B	1	0.253	0.049	2.432e-07
rs9264951	Myeloid	HLA-B	1	0.358	0.043	5.664e-16
rs2524168	Myeloid	HLA-B	1	0.195	0.038	3.973e-07
rs396243	Myeloid	HLA-B	1	0.195	0.038	4.565e-07
rs2853916	Myeloid	HLA-B	1	0.206	0.039	1.909e-07
rs13194791	Myeloid	HLA-B	1	0.09	0.042	0.03042
rs4335019	Myeloid	HLA-B	1	-0.167	0.058	0.003844
rs9264955	Myeloid	HLA-B	1	0.412	0.052	4.713e-15
rs34196875	Myeloid	HLA-B	1	-0.566	0.043	3.965e-36
rs28615506	Myeloid	HLA-B	1	-0.167	0.058	0.003844
rs3873388	Myeloid	HLA-B	1	-0.203	0.034	2.024e-09
rs1634759	Myeloid	HLA-B	1	0.358	0.043	5.664e-16
rs9265153	Myeloid	HLA-B	1	-0.277	0.031	1.345e-18
rs9265190	Myeloid	HLA-B	1	0.355	0.043	7.356e-16
rs9265197	Myeloid	HLA-B	1	-0.277	0.031	1.483e-18
rs9265198	Myeloid	HLA-B	1	-0.277	0.031	1.336e-18
rs28894993	Myeloid	HLA-B	1	0.268	0.056	1.96e-06
rs9265199	Myeloid	HLA-B	1	-0.277	0.031	1.336e-18
rs4959056	Myeloid	HLA-B	1	-0.185	0.058	0.0014
rs74346889	Myeloid	HLA-B	1	-0.277	0.031	1.438e-18
rs9265423	Myeloid	HLA-B	1	-0.179	0.032	3.568e-08
rs9265424	Myeloid	HLA-B	1	-0.179	0.032	3.624e-08
rs115424900	Myeloid	HLA-B	1	0.179	0.081	0.02678
rs3094683	Myeloid	HLA-B	1	0.355	0.043	7.356e-16
rs116264618	Myeloid	HLA-B	1	0.252	0.047	9.854e-08
rs9265473	Myeloid	HLA-B	1	-0.173	0.032	9.023e-08
rs9265476	Myeloid	HLA-B	1	-0.177	0.032	5.003e-08
rs9265477	Myeloid	HLA-B	1	-0.177	0.032	5.003e-08
rs9265478	Myeloid	HLA-B	1	-0.177	0.032	5.003e-08
rs9265479	Myeloid	HLA-B	1	-0.17	0.032	1.5e-07
rs9265549	Myeloid	HLA-B	1	-0.277	0.031	1.324e-18
rs9265562	Myeloid	HLA-B	1	-0.279	0.031	8e-19
rs9265565	Myeloid	HLA-B	1	-0.179	0.032	3.595e-08
rs9405025	Myeloid	HLA-B	1	-0.195	0.064	0.002341
rs9265569	Myeloid	HLA-B	1	-0.275	0.031	2.208e-18
rs28752862	Myeloid	HLA-B	1	0.132	0.036	0.0002507
rs9265572	Myeloid	HLA-B	1	-0.255	0.033	4.691e-14
rs78008926	Myeloid	HLA-B	1	0.132	0.036	0.0002507
rs9265573	Myeloid	HLA-B	1	-0.178	0.032	4.288e-08
rs9378239	Myeloid	HLA-B	1	-0.172	0.058	0.003127
rs114786255	Myeloid	HLA-B	1	0.132	0.036	0.0002514
rs6937871	Myeloid	HLA-B	1	-0.275	0.031	2.054e-18
rs9265577	Myeloid	HLA-B	1	-0.178	0.032	3.976e-08
rs9265579	Myeloid	HLA-B	1	-0.179	0.032	3.498e-08
rs9265584	Myeloid	HLA-B	1	0.355	0.043	7.356e-16
rs9378198	Myeloid	HLA-B	1	-0.175	0.058	0.002803
rs116765566	Myeloid	HLA-B	1	0.133	0.036	0.000226
rs9265596	Myeloid	HLA-B	1	-0.179	0.032	3.817e-08
rs9265604	Myeloid	HLA-B	1	-0.179	0.032	3.578e-08
rs9265608	Myeloid	HLA-B	1	-0.178	0.032	3.756e-08
rs9265611	Myeloid	HLA-B	1	-0.179	0.032	3.292e-08
rs9265616	Myeloid	HLA-B	1	-0.179	0.032	3.57e-08
rs13191852	Myeloid	HLA-B	1	0.252	0.047	9.854e-08
rs9265635	Myeloid	HLA-B	1	-0.178	0.032	3.636e-08
rs9265637	Myeloid	HLA-B	1	-0.178	0.032	3.788e-08
rs28752870	Myeloid	HLA-B	1	0.132	0.036	0.0002508
rs9468965	Myeloid	HLA-B	1	-0.316	0.051	1.193e-09
rs78915904	Myeloid	HLA-B	1	0.126	0.036	0.0004559
rs113881036	Myeloid	HLA-B	1	0.128	0.036	0.0003932
rs9265653	Myeloid	HLA-B	1	-0.174	0.032	8.249e-08
rs9265654	Myeloid	HLA-B	1	-0.183	0.032	1.648e-08
rs9265657	Myeloid	HLA-B	1	-0.179	0.032	3.568e-08
rs9265658	Myeloid	HLA-B	1	-0.256	0.033	3.362e-14
rs9265660	Myeloid	HLA-B	1	-0.179	0.032	3.609e-08
rs9265664	Myeloid	HLA-B	1	-0.175	0.032	6.023e-08
rs12212594	Myeloid	HLA-B	1	0.251	0.062	4.733e-05
rs9265669	Myeloid	HLA-B	1	-0.176	0.032	5.128e-08
rs9265671	Myeloid	HLA-B	1	0.349	0.043	2.049e-15
rs9265674	Myeloid	HLA-B	1	-0.179	0.032	3.568e-08
rs9265678	Myeloid	HLA-B	1	-0.179	0.032	3.568e-08
rs74979159	Myeloid	HLA-B	1	-0.278	0.031	1.24e-18
rs9265682	Myeloid	HLA-B	1	-0.179	0.032	3.568e-08
rs74742648	Myeloid	HLA-B	1	-0.278	0.031	1.236e-18
rs9265688	Myeloid	HLA-B	1	-0.179	0.032	3.152e-08
rs6908205	Myeloid	HLA-B	1	0.252	0.047	9.854e-08
rs9265693	Myeloid	HLA-B	1	-0.179	0.032	3.593e-08
rs9265695	Myeloid	HLA-B	1	-0.178	0.032	3.372e-08
rs113881731	Myeloid	HLA-B	1	0.134	0.036	0.0002145
rs9265700	Myeloid	HLA-B	1	-0.179	0.032	3.568e-08
rs9378199	Myeloid	HLA-B	1	-0.181	0.063	0.004356
rs9265711	Myeloid	HLA-B	1	-0.176	0.032	5.355e-08
rs114654343	Myeloid	HLA-B	1	0.251	0.047	1.187e-07
rs4947249	Myeloid	HLA-B	1	-0.278	0.031	1.24e-18
rs9265725	Myeloid	HLA-B	1	-0.176	0.032	5.179e-08
rs9405076	Myeloid	HLA-B	1	-0.195	0.064	0.002341
rs9265727	Myeloid	HLA-B	1	-0.187	0.032	7.762e-09
rs9265737	Myeloid	HLA-B	1	0.182	0.037	1.233e-06
rs6914104	Myeloid	HLA-B	1	-0.176	0.032	5.726e-08
rs9265745	Myeloid	HLA-B	1	0.254	0.031	2.097e-15
rs28752872	Myeloid	HLA-B	1	-0.282	0.031	1.178e-18
rs6919058	Myeloid	HLA-B	1	-0.193	0.072	0.007568
rs9265747	Myeloid	HLA-B	1	0.255	0.032	4.521e-15
rs28752881	Myeloid	HLA-B	1	-0.275	0.031	1.204e-18
rs28752882	Myeloid	HLA-B	1	-0.275	0.031	1.204e-18
rs6942380	Myeloid	HLA-B	1	-0.193	0.072	0.007568
rs28752883	Myeloid	HLA-B	1	-0.275	0.031	1.191e-18
rs28367781	Myeloid	HLA-B	1	-0.275	0.031	1.191e-18
rs28367782	Myeloid	HLA-B	1	0.135	0.036	0.0001741
rs28895002	Myeloid	HLA-B	1	0.252	0.047	9.854e-08
rs28752887	Myeloid	HLA-B	1	-0.275	0.031	1.204e-18
rs1634775	Myeloid	HLA-B	1	-0.102	0.032	0.001597
rs28752888	Myeloid	HLA-B	1	0.202	0.041	8.76e-07
rs28752912	Myeloid	HLA-B	1	-0.276	0.031	8.711e-19
rs1634773	Myeloid	HLA-B	1	0.358	0.043	5.664e-16
rs28752923	Myeloid	HLA-B	1	-0.277	0.031	6.468e-19
rs28752928	Myeloid	HLA-B	1	-0.277	0.031	6.585e-19
rs28752929	Myeloid	HLA-B	1	-0.278	0.031	6.067e-19
rs28752936	Myeloid	HLA-B	1	-0.28	0.03	1.265e-19
rs28752938	Myeloid	HLA-B	1	-0.277	0.031	6.596e-19
rs28752939	Myeloid	HLA-B	1	-0.276	0.031	9.039e-19
rs9265759	Myeloid	HLA-B	1	0.358	0.043	5.664e-16
rs28752942	Myeloid	HLA-B	1	0.207	0.041	5.384e-07
rs28752947	Myeloid	HLA-B	1	-0.276	0.031	8.986e-19
rs28732124	Myeloid	HLA-B	1	-0.287	0.031	3.803e-20
rs28367822	Myeloid	HLA-B	1	-0.277	0.031	6.585e-19
rs28367832	Myeloid	HLA-B	1	-0.277	0.031	6.585e-19
rs28895003	Myeloid	HLA-B	1	0.252	0.047	9.854e-08
rs28895004	Myeloid	HLA-B	1	0.263	0.075	0.0004456
rs28752978	Myeloid	HLA-B	1	-0.277	0.031	6.585e-19
rs1625792	Myeloid	HLA-B	1	0.23	0.046	6.225e-07
rs28752981	Myeloid	HLA-B	1	-0.279	0.031	3.472e-19
rs28752982	Myeloid	HLA-B	1	-0.28	0.031	3.068e-19
rs28895006	Myeloid	HLA-B	1	0.252	0.047	9.854e-08
rs28895007	Myeloid	HLA-B	1	0.252	0.047	9.854e-08
rs34213882	Myeloid	HLA-B	1	-0.443	0.031	1.478e-43
rs28753049	Myeloid	HLA-B	1	-0.277	0.031	6.585e-19
rs28753053	Myeloid	HLA-B	1	0.207	0.041	5.352e-07
rs9295980	Myeloid	HLA-B	1	-0.194	0.072	0.007531
rs28753054	Myeloid	HLA-B	1	0.207	0.041	5.352e-07
rs28753056	Myeloid	HLA-B	1	0.207	0.041	5.352e-07
rs9265797	Myeloid	HLA-B	1	0.255	0.032	4.521e-15
rs28771380	Myeloid	HLA-B	1	-0.277	0.031	6.585e-19
rs420668	Myeloid	HLA-B	1	0.287	0.041	3.68e-12
rs1622406	Myeloid	HLA-B	1	0.177	0.077	0.02217
rs34650115	Myeloid	HLA-B	1	-0.443	0.031	1.64e-43
rs34244713	Myeloid	HLA-B	1	-0.443	0.031	1.453e-43
rs35870395	Myeloid	HLA-B	1	-0.443	0.031	1.453e-43
rs28367863	Myeloid	HLA-B	1	0.206	0.041	5.841e-07
rs28380805	Myeloid	HLA-B	1	0.206	0.041	5.927e-07
rs28380806	Myeloid	HLA-B	1	0.203	0.041	8.579e-07
rs34659389	Myeloid	HLA-B	1	-0.501	0.033	3.217e-47
rs553894105	Myeloid	HLA-B	1	0.206	0.038	8.863e-08
rs3134792	Myeloid	HLA-B	1	0.232	0.046	5.539e-07
rs2394978	Myeloid	HLA-B	1	0.23	0.046	6.225e-07
rs9265860	Myeloid	HLA-B	1	0.329	0.042	1.626e-14
rs9265866	Myeloid	HLA-B	1	0.314	0.04	8.366e-15
rs9265870	Myeloid	HLA-B	1	0.317	0.031	5.243e-23
rs9265882	Myeloid	HLA-B	1	0.316	0.031	5.525e-23
rs4398728	Myeloid	HLA-B	1	0.275	0.03	6.614e-19
rs9265903	Myeloid	HLA-B	1	0.42	0.052	1.17e-15
rs28380903	Myeloid	HLA-B	1	0.207	0.041	5.352e-07
rs9265908	Myeloid	HLA-B	1	0.228	0.046	7.338e-07
rs113511111	Myeloid	HLA-B	1	-0.32	0.052	1.372e-09
rs111606016	Myeloid	HLA-B	1	-0.32	0.052	1.372e-09
rs35628925	Myeloid	HLA-B	1	-0.501	0.033	3.249e-47
rs9391720	Myeloid	HLA-B	1	-0.315	0.03	3.619e-24
rs9265945	Myeloid	HLA-B	1	0.181	0.032	1.772e-08
rs9265956	Myeloid	HLA-B	1	-0.246	0.033	2.056e-13
rs9265972	Myeloid	HLA-B	1	0.23	0.046	6.225e-07
rs2596521	Myeloid	HLA-B	1	0.08	0.035	0.02238
rs9265975	Myeloid	HLA-B	1	-0.22	0.033	3.856e-11
rs9265977	Myeloid	HLA-B	1	0.321	0.033	1.416e-21
rs9265978	Myeloid	HLA-B	1	0.321	0.033	1.416e-21
rs9265980	Myeloid	HLA-B	1	0.291	0.041	1.511e-12
rs9265984	Myeloid	HLA-B	1	0.321	0.033	1.416e-21
rs9265985	Myeloid	HLA-B	1	0.23	0.046	6.225e-07
rs9265986	Myeloid	HLA-B	1	0.321	0.033	1.416e-21
rs9405031	Myeloid	HLA-B	1	-0.137	0.05	0.006067
rs9265998	Myeloid	HLA-B	1	0.23	0.046	6.225e-07
rs28732138	Myeloid	HLA-B	1	0.268	0.056	1.942e-06
rs9266008	Myeloid	HLA-B	1	0.287	0.041	3.68e-12
rs4530905	Myeloid	HLA-B	1	-0.212	0.031	1.319e-11
rs3016017	Myeloid	HLA-B	1	0.23	0.046	6.225e-07
rs2923007	Myeloid	HLA-B	1	0.23	0.046	6.225e-07
rs2923006	Myeloid	HLA-B	1	-0.102	0.031	0.001039
rs4540292	Myeloid	HLA-B	1	-0.212	0.031	1.319e-11
rs9266018	Myeloid	HLA-B	1	0.42	0.052	1.17e-15
rs2156875	Myeloid	HLA-B	1	-0.102	0.031	0.001029
rs62401893	Myeloid	HLA-B	1	0.177	0.077	0.02217
rs9266029	Myeloid	HLA-B	1	0.329	0.042	1.625e-14
rs2523619	Myeloid	HLA-B	1	0.207	0.041	5.352e-07
rs4394274	Myeloid	HLA-B	1	-0.211	0.031	1.855e-11
rs4394275	Myeloid	HLA-B	1	-0.501	0.033	3.249e-47
rs9266043	Myeloid	HLA-B	1	-0.136	0.033	4.526e-05
rs4992474	Myeloid	HLA-B	1	-0.093	0.032	0.003725
rs72862142	Myeloid	HLA-B	1	-0.647	0.11	4.782e-09
rs112985609	Myeloid	HLA-B	1	-0.287	0.047	1.777e-09
rs9405083	Myeloid	HLA-B	1	-0.459	0.032	3.426e-43
rs4644106	Myeloid	HLA-B	1	-0.113	0.038	0.002949
rs2442719	Myeloid	HLA-B	1	0.331	0.03	2.344e-27
rs62396264	Myeloid	HLA-B	1	0.177	0.077	0.02223
rs2523613	Myeloid	HLA-B	1	-0.163	0.046	0.0003877
rs72866766	Myeloid	HLA-B	1	0.156	0.065	0.01656
rs2596501	Myeloid	HLA-B	1	0.137	0.032	2.061e-05
rs75456009	Myeloid	HLA-B	1	-0.21	0.042	7.357e-07
HLA_B_08	Myeloid	HLA-B	1	0.233	0.046	5.965e-07
HLA_B_08.01	Myeloid	HLA-B	1	0.233	0.046	5.779e-07
HLA_B_14	Myeloid	HLA-B	1	0.177	0.077	0.02217
HLA_B_15	Myeloid	HLA-B	1	-1.002	0.049	4.914e-77
HLA_B_15.01	Myeloid	HLA-B	1	-1.03	0.056	3.625e-66
rs1058026	Myeloid	HLA-B	1	-0.21	0.042	7.899e-07
HLA_B_35	Myeloid	HLA-B	1	-0.282	0.058	1.47e-06
HLA_B_35.01	Myeloid	HLA-B	1	-0.287	0.073	8.454e-05
HLA_B_38	Myeloid	HLA-B	1	0.298	0.139	0.03271
HLA_B_44	Myeloid	HLA-B	1	0.323	0.044	5.873e-13
HLA_B_44.02	Myeloid	HLA-B	1	0.417	0.052	3.04e-15
HLA_B_51	Myeloid	HLA-B	1	-0.17	0.074	0.02201
HLA_B_51.01	Myeloid	HLA-B	1	-0.182	0.075	0.01586
HLA_B_57.01	Myeloid	HLA-B	1	0.231	0.092	0.01212
rs17199328	Myeloid	HLA-B	1	0.323	0.044	7.144e-13
rs1131446	Myeloid	HLA-B	1	0.146	0.072	0.04359
rs41559422	Myeloid	HLA-B	1	0.188	0.08	0.01864
rs115881826	Myeloid	HLA-B	1	0.177	0.077	0.02217
rs9266231	Myeloid	HLA-B	1	-0.209	0.033	2.458e-10
rs74618856	Myeloid	HLA-B	1	0.105	0.032	0.00118
rs9266266	Myeloid	HLA-B	1	0.312	0.042	1.178e-13
rs2523591	Myeloid	HLA-B	1	0.08	0.033	0.01632
rs2523590	Myeloid	HLA-B	1	0.271	0.035	1.144e-14
rs2523589	Myeloid	HLA-B	1	-0.251	0.031	6.914e-16
rs2523586	Myeloid	HLA-B	1	0.258	0.036	1.437e-12
rs1811197	Myeloid	HLA-B	1	0.248	0.039	3.615e-10
rs9378249	Myeloid	HLA-B	1	-1.033	0.054	6.544e-69
rs2596477	Myeloid	HLA-B	1	0.321	0.044	9.047e-13
rs2523580	Myeloid	HLA-B	1	-0.144	0.035	3.764e-05
rs2523578	Myeloid	HLA-B	1	-0.168	0.035	1.589e-06
rs2596547	Myeloid	HLA-B	1	0.235	0.046	4.272e-07
rs2523567	Myeloid	HLA-B	1	0.096	0.039	0.01298
rs9266314	Myeloid	HLA-B	1	-0.456	0.037	5.081e-33
rs2250287	Myeloid	HLA-B	1	0.298	0.041	4.035e-13
rs9266319	Myeloid	HLA-B	1	-0.456	0.037	5.207e-33
rs2523564	Myeloid	HLA-B	1	0.298	0.041	4.071e-13
rs2523563	Myeloid	HLA-B	1	0.1	0.039	0.01095
rs9266329	Myeloid	HLA-B	1	-0.396	0.036	7.886e-27
rs9266330	Myeloid	HLA-B	1	-0.456	0.037	5.121e-33
rs9266331	Myeloid	HLA-B	1	-0.456	0.037	5.121e-33
rs9266333	Myeloid	HLA-B	1	-0.456	0.037	5.121e-33
rs2523557	Myeloid	HLA-B	1	-0.232	0.032	1e-12
rs4959062	Myeloid	HLA-B	1	-0.284	0.031	1.035e-19
rs2523554	Myeloid	HLA-B	1	-0.113	0.032	0.0005116
rs2596551	Myeloid	HLA-B	1	0.298	0.041	4.035e-13
rs2844580	Myeloid	HLA-B	1	0.261	0.032	1.374e-15
rs2523544	Myeloid	HLA-B	1	0.1	0.039	0.01095
rs2844579	Myeloid	HLA-B	1	0.297	0.041	4.811e-13
rs2523543	Myeloid	HLA-B	1	0.298	0.041	4.035e-13
rs9266379	Myeloid	HLA-B	1	-0.456	0.037	5.121e-33
rs9266381	Myeloid	HLA-B	1	-0.465	0.037	4.551e-34
rs9266382	Myeloid	HLA-B	1	-0.461	0.037	1.706e-33
rs2844575	Myeloid	HLA-B	1	-0.162	0.031	2.852e-07
rs9266383	Myeloid	HLA-B	1	-0.465	0.037	4.551e-34
rs112168410	Myeloid	HLA-B	1	0.189	0.09	0.03603
rs9266388	Myeloid	HLA-B	1	-0.46	0.037	2.079e-33
rs7767142	Myeloid	HLA-B	1	-0.273	0.059	4.143e-06
rs9266392	Myeloid	HLA-B	1	-0.465	0.037	4.551e-34
rs2844573	Myeloid	HLA-B	1	0.244	0.033	6.475e-13
rs9266395	Myeloid	HLA-B	1	-0.465	0.037	4.551e-34
rs2844571	Myeloid	HLA-B	1	0.244	0.033	6.475e-13
rs57989216	Myeloid	HLA-B	1	0.189	0.09	0.03603
rs9266399	Myeloid	HLA-B	1	-0.465	0.037	4.551e-34
rs114656260	Myeloid	HLA-B	1	0.385	0.135	0.004371
rs9266404	Myeloid	HLA-B	1	-0.465	0.037	4.551e-34
rs2523535	Myeloid	HLA-B	1	0.261	0.032	1.374e-15
rs9266406	Myeloid	HLA-B	1	-0.465	0.037	4.551e-34
rs570345641	Myeloid	HLA-B	1	-0.463	0.037	1.704e-33
rs9266409	Myeloid	HLA-B	1	-0.465	0.037	4.551e-34
rs9266413	Myeloid	HLA-B	1	-0.465	0.037	4.551e-34
rs2253907	Myeloid	HLA-B	1	-0.086	0.031	0.005329
rs2253908	Myeloid	HLA-B	1	0.244	0.033	6.475e-13
rs9266433	Myeloid	HLA-B	1	0.408	0.052	1.166e-14
rs2853986	Myeloid	HLA-B	1	0.228	0.046	9.817e-07
rs6933050	Myeloid	HLA-B	1	-0.465	0.037	4.551e-34
rs4463302	Myeloid	HLA-B	1	0.163	0.062	0.008373
rs6910516	Myeloid	HLA-B	1	-0.465	0.037	4.551e-34
rs4959068	Myeloid	HLA-B	1	0.19	0.067	0.004526
rs2844549	Myeloid	HLA-B	1	0.237	0.032	5.846e-13
rs2844547	Myeloid	HLA-B	1	0.109	0.051	0.03499
rs2523638	Myeloid	HLA-B	1	-0.081	0.031	0.00958
rs3997983	Myeloid	HLA-B	1	-0.081	0.031	0.009366
rs13202464	Myeloid	HLA-B	1	0.162	0.062	0.008571
rs2844546	Myeloid	HLA-B	1	0.237	0.032	5.846e-13
rs2844545	Myeloid	HLA-B	1	0.237	0.032	5.846e-13
rs2442744	Myeloid	HLA-B	1	0.237	0.032	5.846e-13
rs2507984	Myeloid	HLA-B	1	0.237	0.032	5.846e-13
rs9266613	Myeloid	HLA-B	1	0.18	0.041	1.154e-05
rs57973545	Myeloid	HLA-B	1	0.19	0.067	0.004526
rs6909636	Myeloid	HLA-B	1	-0.221	0.032	9.906e-12
rs2442736	Myeloid	HLA-B	1	0.125	0.038	0.00102
rs9266629	Myeloid	HLA-B	1	0.172	0.039	1.013e-05
rs9266632	Myeloid	HLA-B	1	0.172	0.039	1.013e-05
rs9266633	Myeloid	HLA-B	1	0.306	0.031	1.315e-22
rs9266636	Myeloid	HLA-B	1	-0.358	0.032	7.248e-27
rs9266638	Myeloid	HLA-B	1	-0.356	0.032	1.043e-26
rs9266640	Myeloid	HLA-B	1	-0.39	0.038	6.259e-24
rs3094600	Myeloid	HLA-B	1	0.144	0.036	7.15e-05
rs2844542	Myeloid	HLA-B	1	0.136	0.032	3.201e-05
rs2244020	Myeloid	HLA-B	1	-0.278	0.031	4.58e-18
rs2244027	Myeloid	HLA-B	1	-0.264	0.035	6.643e-14
rs9266658	Myeloid	HLA-B	1	-0.418	0.04	1.425e-24
rs4713460	Myeloid	HLA-B	1	-0.287	0.033	3.62e-17
rs4713462	Myeloid	HLA-B	1	-0.279	0.033	1.926e-16
rs2596573	Myeloid	HLA-B	1	-0.095	0.035	0.007133
rs3094592	Myeloid	HLA-B	1	-0.095	0.035	0.007139
rs9266668	Myeloid	HLA-B	1	0.18	0.041	1.154e-05
rs9266669	Myeloid	HLA-B	1	0.197	0.042	3.711e-06
rs9266672	Myeloid	HLA-B	1	-0.095	0.035	0.007133
rs9266673	Myeloid	HLA-B	1	-0.095	0.035	0.007133
rs9266674	Myeloid	HLA-B	1	-0.095	0.035	0.007133
rs4143332	Myeloid	HLA-B	1	0.228	0.046	9.731e-07
rs9266681	Myeloid	HLA-B	1	0.224	0.032	7.804e-12
rs9266683	Myeloid	HLA-B	1	-0.09	0.035	0.01088
rs9266684	Myeloid	HLA-B	1	0.224	0.032	7.837e-12
rs9266688	Myeloid	HLA-B	1	-0.75	0.046	6.789e-53
rs9266689	Myeloid	HLA-B	1	0.228	0.032	3.291e-12
rs9266694	Myeloid	HLA-B	1	-0.09	0.035	0.01088
rs2844538	Myeloid	HLA-B	1	0.224	0.032	7.738e-12
rs2844537	Myeloid	HLA-B	1	-0.09	0.035	0.01079
rs2844536	Myeloid	HLA-B	1	0.229	0.032	3.247e-12
rs9266701	Myeloid	HLA-B	1	-0.75	0.046	6.789e-53
rs112367395	Myeloid	HLA-B	1	0.19	0.067	0.004526
rs9266704	Myeloid	HLA-B	1	-0.09	0.035	0.01085
rs76546355	Myeloid	HLA-B	1	-0.195	0.069	0.004976
rs9266709	Myeloid	HLA-B	1	-0.09	0.035	0.01084
rs9266710	Myeloid	HLA-B	1	-0.09	0.035	0.01088
rs9266714	Myeloid	HLA-B	1	-0.09	0.035	0.01088
rs9295987	Myeloid	HLA-B	1	-0.277	0.062	9.563e-06
rs9266722	Myeloid	HLA-B	1	-0.729	0.046	1.39e-50
rs2507979	Myeloid	HLA-B	1	-0.09	0.035	0.01088
rs4293988	Myeloid	HLA-B	1	-0.729	0.046	1.39e-50
rs9266729	Myeloid	HLA-B	1	-0.75	0.046	6.789e-53
rs3094597	Myeloid	HLA-B	1	-0.09	0.035	0.01088
rs1521	Myeloid	HLA-B	1	-0.09	0.035	0.01088
rs2844533	Myeloid	HLA-B	1	-0.09	0.035	0.01088
rs3016014	Myeloid	HLA-B	1	-0.233	0.035	4.259e-11
rs2844532	Myeloid	HLA-B	1	-0.391	0.038	4.648e-24
rs3016013	Myeloid	HLA-B	1	0.319	0.036	1.319e-18
rs3099848	Myeloid	HLA-B	1	0.319	0.036	1.305e-18
rs2442754	Myeloid	HLA-B	1	-0.081	0.04	0.04309
rs2507978	Myeloid	HLA-B	1	0.133	0.031	2.221e-05
rs2442753	Myeloid	HLA-B	1	-0.098	0.036	0.006095
rs2442752	Myeloid	HLA-B	1	0.222	0.032	1.527e-11
rs2507976	Myeloid	HLA-B	1	0.092	0.032	0.004688
rs2442749	Myeloid	HLA-B	1	0.166	0.035	2.79e-06
rs28752476	Myeloid	HLA-B	1	0.1	0.05	0.04455
rs9266772	Myeloid	HLA-B	1	0.296	0.04	2.085e-13
rs2507975	Myeloid	HLA-B	1	0.325	0.036	3.297e-19
rs9266773	Myeloid	HLA-B	1	0.406	0.052	1.534e-14
rs118061248	Myeloid	HLA-B	1	0.212	0.099	0.03318
rs9266774	Myeloid	HLA-B	1	-0.75	0.046	6.789e-53
rs2596565	Myeloid	HLA-B	1	0.23	0.046	7.968e-07
rs530559160	Myeloid	HLA-B	1	0.251	0.086	0.003546
rs12524487	Myeloid	HLA-B	1	-0.985	0.053	6.124e-67
rs2596560	Myeloid	HLA-B	1	-0.235	0.036	7.425e-11
rs116562707	Myeloid	HLA-B	1	0.209	0.098	0.03381
rs2507972	Myeloid	HLA-B	1	-0.205	0.066	0.001986
rs2844527	Myeloid	HLA-B	1	-0.207	0.066	0.001843
rs3763288	Myeloid	HLA-B	1	-1.044	0.055	1.093e-69
rs12174396	Myeloid	HLA-B	1	-0.896	0.051	1.73e-61
rs6910087	Myeloid	HLA-B	1	-0.164	0.052	0.001828
rs12175489	Myeloid	HLA-B	1	-0.168	0.048	0.0004409
rs9380254	Myeloid	HLA-B	1	-1.037	0.055	4.243e-69
rs1131896	Myeloid	HLA-B	1	-0.362	0.034	7.997e-25
rs2853977	Myeloid	HLA-B	1	-0.258	0.031	3.864e-16
rs2256183	Myeloid	HLA-B	1	-0.262	0.031	1.461e-16
rs9357133	Myeloid	HLA-B	1	-1.028	0.055	3.638e-68
rs62395263	Myeloid	HLA-B	1	-0.791	0.048	5.713e-54
rs2848713	Myeloid	HLA-B	1	-0.184	0.068	0.006705
rs2596531	Myeloid	HLA-B	1	-0.259	0.031	2.783e-16
rs2596532	Myeloid	HLA-B	1	-0.68	0.046	3.296e-44
rs113203074	Myeloid	HLA-B	1	0.248	0.078	0.00146
rs2848716	Myeloid	HLA-B	1	-0.68	0.046	3.296e-44
rs2844511	Myeloid	HLA-B	1	-0.259	0.031	2.783e-16
rs2516448	Myeloid	HLA-B	1	-0.259	0.031	2.783e-16
rs2524279	Myeloid	HLA-B	1	-1.028	0.055	3.638e-68
rs55972801	Myeloid	HLA-B	1	0.154	0.063	0.01479
rs55667453	Myeloid	HLA-B	1	0.154	0.063	0.01479
rs4090414	Myeloid	HLA-B	1	0.154	0.063	0.01479
rs56168711	Myeloid	HLA-B	1	0.154	0.063	0.01479
rs2395001	Myeloid	HLA-B	1	0.154	0.063	0.01479
rs60937396	Myeloid	HLA-B	1	0.154	0.063	0.01479
rs2596466	Myeloid	HLA-B	1	-1.028	0.055	3.689e-68
rs2395004	Myeloid	HLA-B	1	0.062	0.031	0.04542
rs2596464	Myeloid	HLA-B	1	0.071	0.031	0.02238
rs2516464	Myeloid	HLA-B	1	0.305	0.031	1.213e-21
rs2524280	Myeloid	HLA-B	1	-1.029	0.055	4.402e-68
rs3128982	Myeloid	HLA-B	1	0.337	0.033	3.121e-23
rs2523694	Myeloid	HLA-B	1	0.305	0.031	1.154e-21
rs2523693	Myeloid	HLA-B	1	0.309	0.031	2.031e-22
rs2516459	Myeloid	HLA-B	1	0.309	0.031	2.031e-22
rs2516458	Myeloid	HLA-B	1	0.305	0.031	1.154e-21
rs2516436	Myeloid	HLA-B	1	0.307	0.031	6.143e-22
rs59438896	Myeloid	HLA-B	1	0.2	0.076	0.008745
rs3131622	Myeloid	HLA-B	1	0.286	0.032	8.228e-19
rs2263316	Myeloid	HLA-B	1	0.354	0.032	1.106e-27
rs2254386	Myeloid	HLA-B	1	0.309	0.031	2.028e-22
rs3130906	Myeloid	HLA-B	1	0.328	0.032	3.795e-23
rs3131621	Myeloid	HLA-B	1	0.328	0.032	3.795e-23
rs2523684	Myeloid	HLA-B	1	-1.029	0.055	6.554e-68
rs3093956	Myeloid	HLA-B	1	0.244	0.041	3.111e-09
rs3130477	Myeloid	HLA-B	1	0.243	0.046	1.858e-07
rs77349273	Myeloid	HLA-B	1	0.346	0.054	3.013e-10
rs3094228	Myeloid	HLA-B	1	0.101	0.038	0.008324
rs3094605	Myeloid	HLA-B	1	0.232	0.046	6.734e-07
rs3099840	Myeloid	HLA-B	1	0.103	0.038	0.006918
rs3132090	Myeloid	HLA-B	1	0.231	0.047	8.062e-07
rs2596473	Myeloid	HLA-B	1	0.135	0.032	1.898e-05
rs2395029	Myeloid	HLA-B	1	0.241	0.091	0.008221
rs2395030	Myeloid	HLA-B	1	-0.18	0.077	0.02047
rs2284178	Myeloid	HLA-B	1	0.134	0.031	2.148e-05
rs3094014	Myeloid	HLA-B	1	0.143	0.039	0.0002864
rs75640364	Myeloid	HLA-B	1	0.355	0.055	1.302e-10
rs3094604	Myeloid	HLA-B	1	0.148	0.04	0.0002125
rs3128987	Myeloid	HLA-B	1	0.144	0.039	0.0002695
rs3131619	Myeloid	HLA-B	1	0.232	0.046	6.734e-07
rs2523679	Myeloid	HLA-B	1	-0.816	0.052	2.711e-49
rs3094013	Myeloid	HLA-B	1	0.233	0.046	6.544e-07
rs2516517	Myeloid	HLA-B	1	0.195	0.083	0.01892
rs2244546	Myeloid	HLA-B	1	-0.668	0.054	1.439e-32
rs4713466	Myeloid	HLA-B	1	0.243	0.047	2.176e-07
rs2518028	Myeloid	HLA-B	1	-0.142	0.033	1.612e-05
rs2523674	Myeloid	HLA-B	1	0.099	0.031	0.001534
rs2523668	Myeloid	HLA-B	1	-0.13	0.046	0.004548
rs6940467	Myeloid	HLA-B	1	0.112	0.05	0.02455
rs3131643	Myeloid	HLA-B	1	0.16	0.044	0.0003118
rs2844502	Myeloid	HLA-B	1	-0.125	0.033	0.000145
rs2596534	Myeloid	HLA-B	1	-0.095	0.031	0.002647
rs3021366	Myeloid	HLA-B	1	0.221	0.088	0.0123
rs2395488	Myeloid	HLA-B	1	-0.125	0.033	0.0001365
rs2248373	Myeloid	HLA-B	1	-0.105	0.033	0.001474
rs2243429	Myeloid	HLA-B	1	-0.125	0.033	0.0001428
rs75303729	Myeloid	HLA-B	1	0.301	0.054	3.473e-08
rs2596536	Myeloid	HLA-B	1	-0.125	0.033	0.000145
rs2516424	Myeloid	HLA-B	1	-0.125	0.033	0.0001449
rs2248613	Myeloid	HLA-B	1	-0.125	0.033	0.0001449
rs2248617	Myeloid	HLA-B	1	-0.125	0.033	0.000145
rs3099843	Myeloid	HLA-B	1	0.22	0.046	1.973e-06
rs3099844	Myeloid	HLA-B	1	0.22	0.046	1.972e-06
rs2523650	Myeloid	HLA-B	1	-0.086	0.034	0.01211
rs2523647	Myeloid	HLA-B	1	-0.338	0.038	2.854e-18
rs2523710	Myeloid	HLA-B	1	-0.314	0.043	3.931e-13
rs2523709	Myeloid	HLA-B	1	0.074	0.035	0.03624
rs2523708	Myeloid	HLA-B	1	-0.121	0.033	0.0002448
rs3132470	Myeloid	HLA-B	1	0.23	0.046	6.797e-07
rs2523706	Myeloid	HLA-B	1	-0.121	0.033	0.0002446
rs3094011	Myeloid	HLA-B	1	0.22	0.046	1.972e-06
rs2516504	Myeloid	HLA-B	1	-0.121	0.033	0.0002446
rs2523700	Myeloid	HLA-B	1	-0.121	0.033	0.00024
rs2516500	Myeloid	HLA-B	1	-0.121	0.033	0.0002448
rs3094009	Myeloid	HLA-B	1	-0.377	0.04	6.559e-20
rs2507964	Myeloid	HLA-B	1	-0.133	0.033	5.056e-05
rs2516415	Myeloid	HLA-B	1	-0.131	0.033	6.745e-05
rs2904783	Myeloid	HLA-B	1	-0.063	0.032	0.04982
rs2253044	Myeloid	HLA-B	1	0.155	0.046	0.0008136
rs2516412	Myeloid	HLA-B	1	-0.084	0.033	0.01203
rs2516408	Myeloid	HLA-B	1	-0.086	0.033	0.01055
rs2534678	Myeloid	HLA-B	1	0.149	0.046	0.001213
rs3094005	Myeloid	HLA-B	1	0.22	0.047	2.598e-06
rs2534674	Myeloid	HLA-B	1	-0.085	0.033	0.009447
rs6915833	Myeloid	HLA-B	1	-0.178	0.072	0.01311
rs2534671	Myeloid	HLA-B	1	0.07	0.032	0.02999
rs114861390	Myeloid	HLA-B	1	0.142	0.061	0.02023
rs2516498	Myeloid	HLA-B	1	0.149	0.046	0.001214
rs2855804	Myeloid	HLA-B	1	-0.085	0.033	0.01065
rs114684640	Myeloid	HLA-B	1	0.206	0.077	0.007794
rs2516496	Myeloid	HLA-B	1	0.148	0.046	0.001385
rs2534657	Myeloid	HLA-B	1	0.148	0.046	0.00138
rs2855812	Myeloid	HLA-B	1	-0.096	0.035	0.006961
rs2242955	Myeloid	HLA-B	1	-0.419	0.047	2.189e-18
rs41293883	Myeloid	HLA-B	1	0.231	0.084	0.006118
rs2844499	Myeloid	HLA-B	1	-0.085	0.033	0.01046
rs3130614	Myeloid	HLA-B	1	0.237	0.047	6.341e-07
rs2246618	Myeloid	HLA-B	1	-0.085	0.033	0.01065
rs2516401	Myeloid	HLA-B	1	-0.081	0.035	0.02037
rs3132459	Myeloid	HLA-B	1	-0.086	0.038	0.02134
rs2516400	Myeloid	HLA-B	1	-0.085	0.033	0.01144
rs2246871	Myeloid	HLA-B	1	-0.112	0.034	0.0008452
rs2516398	Myeloid	HLA-B	1	-0.112	0.034	0.0009267
rs62397979	Myeloid	HLA-B	1	0.189	0.077	0.01513
rs2844494	Myeloid	HLA-B	1	-0.11	0.034	0.001107
rs9267444	Myeloid	HLA-B	1	0.075	0.032	0.02142
rs9267445	Myeloid	HLA-B	1	0.217	0.046	3.017e-06
rs2395045	Myeloid	HLA-B	1	-0.083	0.037	0.0259
rs3131631	Myeloid	HLA-B	1	-0.083	0.037	0.02582
rs3093998	Myeloid	HLA-B	1	-0.067	0.033	0.04377
rs9267457	Myeloid	HLA-B	1	0.158	0.066	0.01603
rs2516489	Myeloid	HLA-B	1	-0.281	0.042	2.467e-11
rs3130637	Myeloid	HLA-B	1	-0.09	0.036	0.01374
rs3130636	Myeloid	HLA-B	1	-0.09	0.036	0.01368
rs4959079	Myeloid	HLA-B	1	0.158	0.066	0.01603
rs77192564	Myeloid	HLA-B	1	-0.278	0.07	7.246e-05
rs3132454	Myeloid	HLA-B	1	-0.133	0.033	7.063e-05
rs3093994	Myeloid	HLA-B	1	-0.09	0.036	0.01374
rs3093993	Myeloid	HLA-B	1	-0.09	0.036	0.01374
rs3095227	Myeloid	HLA-B	1	-0.09	0.036	0.01374
rs3093992	Myeloid	HLA-B	1	-0.09	0.036	0.01374
rs3095226	Myeloid	HLA-B	1	-0.087	0.036	0.01715
rs3093988	Myeloid	HLA-B	1	0.228	0.041	3.059e-08
rs2734573	Myeloid	HLA-B	1	0.179	0.031	1.625e-08
rs2516484	Myeloid	HLA-B	1	0.247	0.089	0.00571
rs2516482	Myeloid	HLA-B	1	0.238	0.04	5.072e-09
rs2259435	Myeloid	HLA-B	1	-0.278	0.042	4.979e-11
rs2516478	Myeloid	HLA-B	1	-0.278	0.042	4.994e-11
rs11796	Myeloid	HLA-B	1	0.111	0.033	0.0008387
rs1055384	Myeloid	HLA-B	1	0.227	0.041	3.71e-08
rs929138	Myeloid	HLA-B	1	0.112	0.039	0.004609
rs2075581	Myeloid	HLA-B	1	-0.184	0.062	0.002906
rs2734583	Myeloid	HLA-B	1	0.215	0.046	4.095e-06
rs3093974	Myeloid	HLA-B	1	0.108	0.033	0.0012
rs2523512	Myeloid	HLA-B	1	-0.279	0.042	3.21e-11
rs2239709	Myeloid	HLA-B	1	-0.184	0.062	0.002906
rs3130059	Myeloid	HLA-B	1	0.111	0.033	0.0007878
rs2523506	Myeloid	HLA-B	1	-0.276	0.042	9.861e-11
rs2523505	Myeloid	HLA-B	1	0.151	0.061	0.01335
rs2844509	Myeloid	HLA-B	1	0.095	0.038	0.01292
rs3130630	Myeloid	HLA-B	1	0.111	0.033	0.0007878
rs9267487	Myeloid	HLA-B	1	0.161	0.065	0.01397
rs2251824	Myeloid	HLA-B	1	-0.277	0.042	8.081e-11
rs2071594	Myeloid	HLA-B	1	0.111	0.033	0.0007878
rs2071593	Myeloid	HLA-B	1	-0.191	0.062	0.002277
rs45529339	Myeloid	HLA-B	1	0.213	0.078	0.00653
rs2523503	Myeloid	HLA-B	1	-0.276	0.042	9.861e-11
rs9267488	Myeloid	HLA-B	1	0.216	0.046	3.453e-06
rs3219184	Myeloid	HLA-B	1	-0.174	0.062	0.005293
rs2071592	Myeloid	HLA-B	1	0.112	0.033	0.0007963
rs3219183	Myeloid	HLA-B	1	-0.229	0.087	0.008945
rs2523500	Myeloid	HLA-B	1	-0.069	0.034	0.03931
rs2255798	Myeloid	HLA-B	1	-0.316	0.044	2.033e-12
rs2239707	Myeloid	HLA-B	1	0.145	0.033	1.541e-05
rs2230365	Myeloid	HLA-B	1	-0.241	0.043	2.941e-08
rs13192469	Myeloid	HLA-B	1	-0.229	0.087	0.008945
rs13215091	Myeloid	HLA-B	1	-0.229	0.087	0.008945
rs2857708	Myeloid	HLA-B	1	-0.315	0.044	2.573e-12
rs2009658	Myeloid	HLA-B	1	-0.264	0.043	8.986e-10
rs915654	Myeloid	HLA-B	1	-0.193	0.033	9.507e-09
rs2844482	Myeloid	HLA-B	1	-0.267	0.043	6.053e-10
rs2071590	Myeloid	HLA-B	1	-0.072	0.034	0.03267
rs1800683	Myeloid	HLA-B	1	0.102	0.033	0.002244
rs3093546	Myeloid	HLA-B	1	0.212	0.079	0.007188
rs909253	Myeloid	HLA-B	1	0.102	0.033	0.002127
rs2229094	Myeloid	HLA-B	1	-0.165	0.036	6.593e-06
rs2229092	Myeloid	HLA-B	1	-0.23	0.065	0.0004622
rs1041981	Myeloid	HLA-B	1	0.105	0.033	0.001654
rs1799964	Myeloid	HLA-B	1	-0.155	0.039	6.458e-05
rs1800630	Myeloid	HLA-B	1	-0.256	0.043	3.313e-09
rs1800629	Myeloid	HLA-B	1	0.24	0.04	3.311e-09
rs361525	Myeloid	HLA-B	1	0.169	0.072	0.01849
rs3093661	Myeloid	HLA-B	1	0.233	0.084	0.005662
rs3093662	Myeloid	HLA-B	1	0.132	0.062	0.0326
rs3093668	Myeloid	HLA-B	1	0.233	0.084	0.005662
rs3093726	Myeloid	HLA-B	1	0.235	0.088	0.007509
rs1800628	Myeloid	HLA-B	1	0.238	0.047	5.506e-07
rs3093553	Myeloid	HLA-B	1	0.157	0.067	0.01887
rs41268884	Myeloid	HLA-B	1	-0.304	0.044	1.269e-11
rs2256974	Myeloid	HLA-B	1	-0.083	0.041	0.04581
rs28732144	Myeloid	HLA-B	1	0.235	0.088	0.007509
rs1052248	Myeloid	HLA-B	1	-0.17	0.036	2.833e-06
rs2736191	Myeloid	HLA-B	1	-0.433	0.079	5.308e-08
rs2515919	Myeloid	HLA-B	1	-0.125	0.033	0.0001526
rs2844480	Myeloid	HLA-B	1	-0.171	0.04	2.037e-05
rs2857595	Myeloid	HLA-B	1	0.095	0.038	0.01226
rs17207190	Myeloid	HLA-B	1	0.236	0.088	0.007454
rs2844479	Myeloid	HLA-B	1	-0.132	0.033	7.722e-05
rs3132451	Myeloid	HLA-B	1	0.187	0.039	1.897e-06
rs2844475	Myeloid	HLA-B	1	-0.093	0.033	0.004204
rs4711274	Myeloid	HLA-B	1	-0.23	0.047	1.197e-06
rs2259571	Myeloid	HLA-B	1	-0.105	0.033	0.001306
rs2269475	Myeloid	HLA-B	1	-0.231	0.047	1.122e-06
rs2857597	Myeloid	HLA-B	1	-0.093	0.035	0.00797
rs2857697	Myeloid	HLA-B	1	-0.094	0.033	0.003862
rs2736176	Myeloid	HLA-B	1	-0.143	0.034	3.295e-05
rs2857694	Myeloid	HLA-B	1	-0.094	0.033	0.003862
rs3763295	Myeloid	HLA-B	1	-0.231	0.047	1.122e-06
rs2857693	Myeloid	HLA-B	1	-0.094	0.033	0.003862
rs3130070	Myeloid	HLA-B	1	0.181	0.04	5.649e-06
rs2260050	Myeloid	HLA-B	1	-0.105	0.033	0.001306
rs3130622	Myeloid	HLA-B	1	0.181	0.04	5.649e-06
rs2736171	Myeloid	HLA-B	1	-0.095	0.033	0.00372
rs1046080	Myeloid	HLA-B	1	-0.098	0.035	0.004873
rs3132450	Myeloid	HLA-B	1	0.236	0.049	1.721e-06
rs3130623	Myeloid	HLA-B	1	0.182	0.039	3.142e-06
rs3130626	Myeloid	HLA-B	1	0.181	0.04	5.649e-06
rs2736157	Myeloid	HLA-B	1	0.181	0.04	5.649e-06
rs3130627	Myeloid	HLA-B	1	0.181	0.04	5.649e-06
rs2272593	Myeloid	HLA-B	1	-0.095	0.035	0.006906
rs3115663	Myeloid	HLA-B	1	0.181	0.04	5.649e-06
rs2242657	Myeloid	HLA-B	1	-0.228	0.047	1.512e-06
rs2261033	Myeloid	HLA-B	1	-0.221	0.031	2.472e-12
rs11229	Myeloid	HLA-B	1	0.181	0.04	5.649e-06
rs35502919	Myeloid	HLA-B	1	0.28	0.071	9.257e-05
rs10885	Myeloid	HLA-B	1	0.181	0.04	5.649e-06
rs2178899	Myeloid	HLA-B	1	0.106	0.046	0.02224
rs3130628	Myeloid	HLA-B	1	0.18	0.04	6.621e-06
rs755714	Myeloid	HLA-B	1	-0.143	0.034	3.295e-05
rs1077394	Myeloid	HLA-B	1	0.085	0.034	0.01184
rs2077102	Myeloid	HLA-B	1	-0.227	0.047	1.735e-06
rs3130048	Myeloid	HLA-B	1	0.156	0.036	1.483e-05
rs3117583	Myeloid	HLA-B	1	0.184	0.04	4.124e-06
rs3117582	Myeloid	HLA-B	1	0.236	0.049	1.721e-06
rs805297	Myeloid	HLA-B	1	-0.143	0.034	3.295e-05
rs3132449	Myeloid	HLA-B	1	0.236	0.049	1.721e-06
rs2242655	Myeloid	HLA-B	1	-0.227	0.047	1.735e-06
rs3130617	Myeloid	HLA-B	1	-0.094	0.035	0.007093
rs707920	Myeloid	HLA-B	1	-0.108	0.036	0.002765
rs7029	Myeloid	HLA-B	1	-0.108	0.036	0.002765
rs7992	Myeloid	HLA-B	1	-0.107	0.036	0.003067
rs3130618	Myeloid	HLA-B	1	0.184	0.04	4.124e-06
rs2295665	Myeloid	HLA-B	1	-0.227	0.047	1.735e-06
rs2295664	Myeloid	HLA-B	1	-0.227	0.047	1.735e-06
rs28732159	Myeloid	HLA-B	1	0.177	0.088	0.04292
rs14365	Myeloid	HLA-B	1	-0.169	0.041	3.846e-05
rs9267531	Myeloid	HLA-B	1	0.236	0.049	1.721e-06
rs4569	Myeloid	HLA-B	1	-0.106	0.036	0.003412
rs707919	Myeloid	HLA-B	1	-0.143	0.034	3.295e-05
rs3115667	Myeloid	HLA-B	1	-0.096	0.035	0.006327
rs2280800	Myeloid	HLA-B	1	-0.227	0.047	1.735e-06
rs805290	Myeloid	HLA-B	1	-0.107	0.036	0.003145
rs707918	Myeloid	HLA-B	1	-0.107	0.036	0.003145
rs1475865	Myeloid	HLA-B	1	-0.096	0.035	0.005947
rs760294	Myeloid	HLA-B	1	-0.279	0.052	1.077e-07
rs707917	Myeloid	HLA-B	1	-0.107	0.036	0.003145
rs805282	Myeloid	HLA-B	1	-0.097	0.036	0.006894
rs805281	Myeloid	HLA-B	1	-0.107	0.036	0.003145
rs805277	Myeloid	HLA-B	1	-0.092	0.036	0.0105
rs805274	Myeloid	HLA-B	1	-0.107	0.036	0.003145
rs2242653	Myeloid	HLA-B	1	-0.206	0.044	3.457e-06
rs805287	Myeloid	HLA-B	1	-0.106	0.035	0.002666
rs805286	Myeloid	HLA-B	1	-0.073	0.036	0.03978
rs805285	Myeloid	HLA-B	1	-0.081	0.037	0.02762
rs385306	Myeloid	HLA-B	1	-0.103	0.038	0.006206
rs805284	Myeloid	HLA-B	1	0.275	0.071	0.0001177
rs3131384	Myeloid	HLA-B	1	-0.098	0.042	0.02028
rs15574	Myeloid	HLA-B	1	-0.123	0.039	0.001514
rs1065356	Myeloid	HLA-B	1	-0.105	0.039	0.006817
rs805293	Myeloid	HLA-B	1	-0.088	0.032	0.005675
rs805292	Myeloid	HLA-B	1	-0.118	0.039	0.002301
rs2272592	Myeloid	HLA-B	1	-0.094	0.042	0.02552
rs3131383	Myeloid	HLA-B	1	0.234	0.048	1.583e-06
rs3101018	Myeloid	HLA-B	1	0.235	0.049	1.957e-06
rs409558	Myeloid	HLA-B	1	-0.15	0.044	0.0007808
rs2075789	Myeloid	HLA-B	1	-0.232	0.054	1.93e-05
rs2293861	Myeloid	HLA-B	1	-0.15	0.044	0.0007656
rs2075788	Myeloid	HLA-B	1	-0.155	0.045	0.0005092
rs3132445	Myeloid	HLA-B	1	0.234	0.048	1.583e-06
rs3749953	Myeloid	HLA-B	1	-0.174	0.047	0.000251
rs3828922	Myeloid	HLA-B	1	-0.155	0.045	0.0005092
rs3130484	Myeloid	HLA-B	1	0.234	0.048	1.583e-06
rs3117572	Myeloid	HLA-B	1	-0.094	0.042	0.02442
rs2299851	Myeloid	HLA-B	1	-0.24	0.054	1.006e-05
rs3131379	Myeloid	HLA-B	1	0.234	0.048	1.583e-06
rs3117574	Myeloid	HLA-B	1	0.234	0.048	1.583e-06
rs3131378	Myeloid	HLA-B	1	0.234	0.048	1.583e-06
rs3117575	Myeloid	HLA-B	1	0.234	0.048	1.583e-06
rs707939	Myeloid	HLA-B	1	-0.146	0.033	1.215e-05
rs3117577	Myeloid	HLA-B	1	0.235	0.049	1.957e-06
rs3115672	Myeloid	HLA-B	1	0.234	0.048	1.583e-06
rs2075801	Myeloid	HLA-B	1	-0.156	0.045	0.0005098
rs707937	Myeloid	HLA-B	1	-0.141	0.04	0.0004189
rs6905572	Myeloid	HLA-B	1	-0.171	0.048	0.0004226
rs3115671	Myeloid	HLA-B	1	0.234	0.048	1.583e-06
rs3130490	Myeloid	HLA-B	1	0.234	0.048	1.583e-06
rs6914412	Myeloid	HLA-B	1	0.143	0.053	0.006756
rs707926	Myeloid	HLA-B	1	-0.202	0.042	1.992e-06
rs915652	Myeloid	HLA-B	1	0.232	0.049	2.911e-06
rs915651	Myeloid	HLA-B	1	0.23	0.049	2.472e-06
rs743399	Myeloid	HLA-B	1	-0.164	0.041	7.284e-05
rs534892	Myeloid	HLA-B	1	-0.199	0.076	0.0092
rs480092	Myeloid	HLA-B	1	-0.202	0.042	1.992e-06
rs2075800	Myeloid	HLA-B	1	-0.132	0.034	9.365e-05
rs2227956	Myeloid	HLA-B	1	-0.097	0.042	0.02125
rs7757496	Myeloid	HLA-B	1	-0.134	0.058	0.02068
rs481825	Myeloid	HLA-B	1	-0.194	0.076	0.01134
rs4711279	Myeloid	HLA-B	1	-0.182	0.048	0.0001602
rs9368699	Myeloid	HLA-B	1	0.179	0.085	0.03535
rs6921489	Myeloid	HLA-B	1	-0.181	0.048	0.0001724
rs733539	Myeloid	HLA-B	1	-0.18	0.048	0.0001909
rs3130679	Myeloid	HLA-B	1	0.232	0.049	2.975e-06
rs599707	Myeloid	HLA-B	1	0.229	0.049	2.904e-06
rs3115673	Myeloid	HLA-B	1	-0.197	0.043	6.333e-06
rs9267577	Myeloid	HLA-B	1	-0.095	0.042	0.02337
rs574914	Myeloid	HLA-B	1	-0.184	0.043	1.893e-05
rs7451017	Myeloid	HLA-B	1	-0.091	0.042	0.02916
rs9267649	Myeloid	HLA-B	1	-0.091	0.042	0.02916
rs693906	Myeloid	HLA-B	1	0.221	0.043	3.974e-07
rs11965547	Myeloid	HLA-B	1	-0.25	0.054	4.857e-06
rs521977	Myeloid	HLA-B	1	-0.176	0.035	4.441e-07
rs494620	Myeloid	HLA-B	1	-0.112	0.032	0.0005378
rs614549	Myeloid	HLA-B	1	-0.119	0.033	0.0003535
rs12661281	Myeloid	HLA-B	1	-0.199	0.047	2.178e-05
rs2736428	Myeloid	HLA-B	1	-0.113	0.034	0.000779
rs6907185	Myeloid	HLA-B	1	0.152	0.055	0.005427
rs2075798	Myeloid	HLA-B	1	-0.234	0.062	0.000149
rs605203	Myeloid	HLA-B	1	-0.159	0.033	1.556e-06
rs589428	Myeloid	HLA-B	1	-0.158	0.033	1.628e-06
rs555007	Myeloid	HLA-B	1	-0.219	0.062	0.0004746
rs115272033	Myeloid	HLA-B	1	-0.243	0.075	0.001192
rs652888	Myeloid	HLA-B	1	0.154	0.038	4.989e-05
rs2844458	Myeloid	HLA-B	1	-0.125	0.034	0.0002094
rs7743807	Myeloid	HLA-B	1	0.168	0.069	0.01535
rs486416	Myeloid	HLA-B	1	-0.152	0.033	3.691e-06
rs611572	Myeloid	HLA-B	1	-0.219	0.062	0.0004596
rs535586	Myeloid	HLA-B	1	-0.156	0.033	2.345e-06
rs2844456	Myeloid	HLA-B	1	0.254	0.071	0.0003477
rs558702	Myeloid	HLA-B	1	0.22	0.049	7.392e-06
rs6939227	Myeloid	HLA-B	1	0.168	0.069	0.01535
rs519417	Myeloid	HLA-B	1	0.219	0.049	7.175e-06
rs2844452	Myeloid	HLA-B	1	-0.073	0.032	0.02135
rs644045	Myeloid	HLA-B	1	-0.141	0.032	1.167e-05
rs497309	Myeloid	HLA-B	1	0.215	0.049	1.148e-05
rs2734335	Myeloid	HLA-B	1	-0.119	0.031	0.0001546
rs3020644	Myeloid	HLA-B	1	-0.073	0.032	0.02553
rs9332739	Myeloid	HLA-B	1	-0.268	0.075	0.0003418
rs638383	Myeloid	HLA-B	1	0.168	0.069	0.01473
rs4151667	Myeloid	HLA-B	1	-0.265	0.074	0.0003748
rs4151669	Myeloid	HLA-B	1	-0.261	0.075	0.000479
rs512559	Myeloid	HLA-B	1	0.168	0.069	0.01473
rs537160	Myeloid	HLA-B	1	-0.123	0.033	0.0002188
rs1270942	Myeloid	HLA-B	1	0.219	0.049	8.016e-06
rs4151671	Myeloid	HLA-B	1	-0.265	0.074	0.0003748
rs2072633	Myeloid	HLA-B	1	-0.107	0.031	0.0006626
rs4151672	Myeloid	HLA-B	1	-0.265	0.074	0.0003748
rs2072632	Myeloid	HLA-B	1	-0.075	0.034	0.02885
rs630379	Myeloid	HLA-B	1	-0.117	0.034	0.0006413
rs440454	Myeloid	HLA-B	1	-0.11	0.034	0.001297
rs2280774	Myeloid	HLA-B	1	-0.069	0.034	0.04439
rs419788	Myeloid	HLA-B	1	-0.11	0.034	0.001297
rs437179	Myeloid	HLA-B	1	-0.109	0.034	0.001351
rs429608	Myeloid	HLA-B	1	-0.105	0.044	0.01766
rs401775	Myeloid	HLA-B	1	0.123	0.041	0.002775
rs410851	Myeloid	HLA-B	1	-0.113	0.034	0.0009564
rs449283	Myeloid	HLA-B	1	0.2	0.068	0.003561
rs474534	Myeloid	HLA-B	1	-0.139	0.046	0.00287
rs17207867	Myeloid	HLA-B	1	0.136	0.059	0.02194
rs35337578	Myeloid	HLA-B	1	0.136	0.059	0.02194
rs416002	Myeloid	HLA-B	1	0.2	0.068	0.003561
rs389884	Myeloid	HLA-B	1	0.211	0.049	1.939e-05
rs374780	Myeloid	HLA-B	1	0.2	0.068	0.003561
rs389883	Myeloid	HLA-B	1	-0.114	0.034	0.0008713
rs12333245	Myeloid	HLA-B	1	-0.134	0.054	0.01296
rs2269429	Myeloid	HLA-B	1	-0.134	0.054	0.01375
rs17201560	Myeloid	HLA-B	1	-0.262	0.076	0.0005601
rs204877	Myeloid	HLA-B	1	-0.142	0.053	0.007871
rs12211410	Myeloid	HLA-B	1	0.118	0.056	0.0344
rs169496	Myeloid	HLA-B	1	-0.142	0.053	0.007871
rs204900	Myeloid	HLA-B	1	-0.142	0.053	0.007871
rs204899	Myeloid	HLA-B	1	-0.134	0.055	0.01449
rs1150753	Myeloid	HLA-B	1	0.213	0.05	2.029e-05
rs204896	Myeloid	HLA-B	1	-0.153	0.054	0.004377
rs1150752	Myeloid	HLA-B	1	0.213	0.05	2.029e-05
rs13199524	Myeloid	HLA-B	1	0.123	0.057	0.02963
rs1269854	Myeloid	HLA-B	1	0.202	0.067	0.002706
rs439844	Myeloid	HLA-B	1	-0.137	0.053	0.01033
rs1269853	Myeloid	HLA-B	1	0.2	0.07	0.004073
rs12153855	Myeloid	HLA-B	1	0.115	0.052	0.02673
rs411337	Myeloid	HLA-B	1	-0.184	0.061	0.002701
rs1269852	Myeloid	HLA-B	1	0.213	0.05	2.022e-05
rs9469084	Myeloid	HLA-B	1	-0.186	0.061	0.002437
rs204888	Myeloid	HLA-B	1	-0.186	0.061	0.00247
rs1269851	Myeloid	HLA-B	1	0.199	0.068	0.003355
rs204894	Myeloid	HLA-B	1	0.188	0.065	0.004237
rs3130288	Myeloid	HLA-B	1	0.213	0.05	2.022e-05
rs28732176	Myeloid	HLA-B	1	0.117	0.052	0.02386
rs169494	Myeloid	HLA-B	1	-0.179	0.062	0.003922
rs204892	Myeloid	HLA-B	1	0.193	0.066	0.00345
rs9391734	Myeloid	HLA-B	1	0.117	0.052	0.02386
rs2555456	Myeloid	HLA-B	1	0.199	0.068	0.003355
rs13211318	Myeloid	HLA-B	1	0.109	0.052	0.03616
rs388629	Myeloid	HLA-B	1	0.193	0.066	0.003666
rs114438786	Myeloid	HLA-B	1	-0.26	0.076	0.0006982
rs204999	Myeloid	HLA-B	1	0.178	0.034	2.29e-07
rs3134952	Myeloid	HLA-B	1	0.168	0.038	8.486e-06
rs9296009	Myeloid	HLA-B	1	-0.088	0.038	0.02224
rs3134608	Myeloid	HLA-B	1	0.172	0.038	6.727e-06
rs9267810	Myeloid	HLA-B	1	-0.125	0.037	0.000868
rs505997	Myeloid	HLA-B	1	0.211	0.067	0.001783
rs3096696	Myeloid	HLA-B	1	0.172	0.038	6.472e-06
rs386996	Myeloid	HLA-B	1	0.203	0.067	0.002594
rs2269425	Myeloid	HLA-B	1	-0.133	0.043	0.001998
rs10947233	Myeloid	HLA-B	1	0.231	0.072	0.001338
rs3134950	Myeloid	HLA-B	1	0.096	0.032	0.002977
rs2269424	Myeloid	HLA-B	1	-0.128	0.038	0.000742
rs2849013	Myeloid	HLA-B	1	0.203	0.067	0.002594
rs3096697	Myeloid	HLA-B	1	0.176	0.038	4.053e-06
rs3130347	Myeloid	HLA-B	1	0.175	0.038	4.512e-06
rs41268924	Myeloid	HLA-B	1	0.258	0.072	0.0003673
rs1061808	Myeloid	HLA-B	1	0.098	0.032	0.002605
rs1061807	Myeloid	HLA-B	1	-0.128	0.038	0.0007421
rs1269839	Myeloid	HLA-B	1	0.203	0.067	0.002594
rs9267817	Myeloid	HLA-B	1	-0.124	0.038	0.001035
rs3130284	Myeloid	HLA-B	1	0.176	0.038	4.053e-06
rs3131297	Myeloid	HLA-B	1	0.176	0.038	4.053e-06
rs3134947	Myeloid	HLA-B	1	0.173	0.038	5.644e-06
rs2269423	Myeloid	HLA-B	1	0.088	0.032	0.006417
rs3134946	Myeloid	HLA-B	1	0.176	0.038	4.051e-06
rs3096689	Myeloid	HLA-B	1	0.176	0.038	4.051e-06
rs3134945	Myeloid	HLA-B	1	0.173	0.038	5.644e-06
rs3134944	Myeloid	HLA-B	1	0.173	0.038	5.644e-06
rs9469089	Myeloid	HLA-B	1	-0.124	0.042	0.003422
rs3132965	Myeloid	HLA-B	1	0.176	0.038	4.053e-06
rs3130349	Myeloid	HLA-B	1	0.195	0.041	2.061e-06
rs8365	Myeloid	HLA-B	1	0.198	0.041	1.431e-06
rs41270464	Myeloid	HLA-B	1	-0.2	0.075	0.007636
rs3134940	Myeloid	HLA-B	1	0.198	0.041	1.431e-06
rs204996	Myeloid	HLA-B	1	0.172	0.065	0.007742
rs1035798	Myeloid	HLA-B	1	-0.127	0.038	0.0007695
rs2070600	Myeloid	HLA-B	1	0.232	0.07	0.0009035
rs1800624	Myeloid	HLA-B	1	-0.126	0.038	0.0008991
rs1800625	Myeloid	HLA-B	1	0.193	0.04	2.217e-06
rs204995	Myeloid	HLA-B	1	0.201	0.036	2.832e-08
rs41268932	Myeloid	HLA-B	1	0.251	0.073	0.0005831
rs204994	Myeloid	HLA-B	1	0.218	0.036	2.956e-09
rs204993	Myeloid	HLA-B	1	0.242	0.034	2.115e-12
rs2022059	Myeloid	HLA-B	1	0.199	0.069	0.004004
rs204992	Myeloid	HLA-B	1	0.217	0.036	3.033e-09
rs2856437	Myeloid	HLA-B	1	0.199	0.069	0.004004
rs176095	Myeloid	HLA-B	1	0.217	0.036	3.248e-09
rs3134605	Myeloid	HLA-B	1	0.196	0.039	7.5e-07
rs204991	Myeloid	HLA-B	1	0.233	0.038	9.719e-10
rs204990	Myeloid	HLA-B	1	0.233	0.038	9.719e-10
rs204989	Myeloid	HLA-B	1	0.234	0.038	8.899e-10
rs45592033	Myeloid	HLA-B	1	-0.158	0.08	0.04859
rs2071279	Myeloid	HLA-B	1	-0.11	0.037	0.002588
rs2071278	Myeloid	HLA-B	1	0.219	0.044	5.542e-07
rs9267820	Myeloid	HLA-B	1	-0.121	0.035	0.0006251
rs8192575	Myeloid	HLA-B	1	0.222	0.065	0.0006548
rs3134942	Myeloid	HLA-B	1	0.216	0.045	1.919e-06
rs9267821	Myeloid	HLA-B	1	-0.116	0.035	0.0009949
rs3132935	Myeloid	HLA-B	1	0.194	0.039	9.097e-07
rs3131296	Myeloid	HLA-B	1	0.216	0.045	1.919e-06
rs206017	Myeloid	HLA-B	1	0.134	0.032	3.85e-05
rs3132947	Myeloid	HLA-B	1	0.194	0.039	9.987e-07
rs206018	Myeloid	HLA-B	1	-0.128	0.04	0.00132
rs9267833	Myeloid	HLA-B	1	-0.114	0.036	0.001825
rs3132956	Myeloid	HLA-B	1	0.214	0.045	2.306e-06
rs2555469	Myeloid	HLA-B	1	0.223	0.065	0.0006204
rs16869834	Myeloid	HLA-B	1	-0.16	0.078	0.04008
rs2071286	Myeloid	HLA-B	1	-0.132	0.04	0.0009314
rs206019	Myeloid	HLA-B	1	0.227	0.048	2.774e-06
rs2071285	Myeloid	HLA-B	1	0.223	0.065	0.0006204
rs206016	Myeloid	HLA-B	1	0.227	0.048	2.774e-06
rs206015	Myeloid	HLA-B	1	0.21	0.048	1.162e-05
rs404860	Myeloid	HLA-B	1	0.126	0.042	0.002736
rs384247	Myeloid	HLA-B	1	0.126	0.042	0.002736
rs3134798	Myeloid	HLA-B	1	0.076	0.035	0.03166
rs2854050	Myeloid	HLA-B	1	0.221	0.065	0.0007132
rs438475	Myeloid	HLA-B	1	0.176	0.045	8.893e-05
rs436388	Myeloid	HLA-B	1	0.107	0.032	0.0009877
rs379464	Myeloid	HLA-B	1	-0.143	0.072	0.04689
rs2256594	Myeloid	HLA-B	1	0.13	0.042	0.002133
rs1109771	Myeloid	HLA-B	1	0.103	0.031	0.001065
rs431722	Myeloid	HLA-B	1	0.114	0.032	0.0004239
rs430916	Myeloid	HLA-B	1	-0.117	0.036	0.001372
rs520803	Myeloid	HLA-B	1	-0.093	0.034	0.007072
rs520692	Myeloid	HLA-B	1	-0.093	0.034	0.006903
rs415929	Myeloid	HLA-B	1	-0.091	0.034	0.008002
rs715299	Myeloid	HLA-B	1	0.22	0.033	6.777e-11
rs3134796	Myeloid	HLA-B	1	0.201	0.045	8.8e-06
rs915895	Myeloid	HLA-B	1	0.23	0.032	2.397e-12
rs915894	Myeloid	HLA-B	1	0.153	0.032	2.313e-06
rs443198	Myeloid	HLA-B	1	0.223	0.032	2.908e-12
rs3830041	Myeloid	HLA-B	1	0.148	0.057	0.009044
rs8192565	Myeloid	HLA-B	1	-0.159	0.058	0.006284
rs3134930	Myeloid	HLA-B	1	0.125	0.037	0.0007001
rs3134929	Myeloid	HLA-B	1	0.085	0.04	0.0338
rs3096702	Myeloid	HLA-B	1	0.076	0.033	0.02418
rs17208153	Myeloid	HLA-B	1	0.151	0.055	0.005793
rs9267853	Myeloid	HLA-B	1	0.076	0.033	0.02261
rs9404942	Myeloid	HLA-B	1	0.144	0.071	0.04285
rs404890	Myeloid	HLA-B	1	0.088	0.033	0.007761
rs2849015	Myeloid	HLA-B	1	0.085	0.033	0.0102
rs377763	Myeloid	HLA-B	1	0.131	0.039	0.0009172
rs9267873	Myeloid	HLA-B	1	0.089	0.033	0.007014
rs9267898	Myeloid	HLA-B	1	0.088	0.033	0.007841
rs693797	Myeloid	HLA-B	1	0.08	0.033	0.01509
rs9267911	Myeloid	HLA-B	1	0.079	0.032	0.01405
rs3130303	Myeloid	HLA-B	1	0.17	0.044	0.0001037
rs6901158	Myeloid	HLA-B	1	0.168	0.044	0.0001273
rs3130304	Myeloid	HLA-B	1	0.138	0.038	0.0002929
rs416352	Myeloid	HLA-B	1	0.085	0.034	0.0128
rs424232	Myeloid	HLA-B	1	0.087	0.035	0.01375
rs507778	Myeloid	HLA-B	1	0.074	0.034	0.02863
rs412657	Myeloid	HLA-B	1	0.093	0.032	0.003751
rs9267947	Myeloid	HLA-B	1	0.09	0.032	0.004595
rs9267948	Myeloid	HLA-B	1	0.111	0.033	0.0007232
rs9267954	Myeloid	HLA-B	1	-0.12	0.036	0.0009456
rs454748	Myeloid	HLA-B	1	-0.096	0.032	0.002706
rs9267956	Myeloid	HLA-B	1	-0.077	0.033	0.01862
rs440169	Myeloid	HLA-B	1	-0.093	0.032	0.004276
rs9267958	Myeloid	HLA-B	1	-0.093	0.032	0.004276
rs563412	Myeloid	HLA-B	1	-0.092	0.032	0.004697
rs1559876	Myeloid	HLA-B	1	-0.077	0.033	0.01929
rs2894239	Myeloid	HLA-B	1	-0.093	0.032	0.004276
rs2395110	Myeloid	HLA-B	1	-0.092	0.032	0.004659
rs3115576	Myeloid	HLA-B	1	-0.093	0.032	0.004276
rs6457509	Myeloid	HLA-B	1	-0.093	0.032	0.004276
rs6936204	Myeloid	HLA-B	1	-0.08	0.034	0.01854
rs9267971	Myeloid	HLA-B	1	-0.093	0.032	0.004276
rs9267972	Myeloid	HLA-B	1	-0.09	0.033	0.005733
rs2894240	Myeloid	HLA-B	1	-0.093	0.032	0.004276
rs3115573	Myeloid	HLA-B	1	-0.093	0.032	0.004276
rs3115572	Myeloid	HLA-B	1	-0.09	0.033	0.005733
rs3130315	Myeloid	HLA-B	1	-0.093	0.032	0.004277
rs3130316	Myeloid	HLA-B	1	-0.09	0.033	0.005733
rs3115570	Myeloid	HLA-B	1	-0.095	0.032	0.003314
rs3130320	Myeloid	HLA-B	1	-0.085	0.034	0.01159
rs6457515	Myeloid	HLA-B	1	0.15	0.038	6.965e-05
rs3130322	Myeloid	HLA-B	1	0.15	0.038	6.965e-05
rs3132967	Myeloid	HLA-B	1	0.15	0.038	6.965e-05
rs3115569	Myeloid	HLA-B	1	0.149	0.038	8.031e-05
rs6931322	Myeloid	HLA-B	1	0.149	0.038	8.263e-05
rs9268013	Myeloid	HLA-B	1	0.117	0.039	0.00299
rs9268035	Myeloid	HLA-B	1	-0.091	0.033	0.005136
rs3096686	Myeloid	HLA-B	1	0.15	0.038	6.965e-05
rs3132971	Myeloid	HLA-B	1	0.193	0.051	0.0001611
rs9268055	Myeloid	HLA-B	1	0.15	0.038	6.965e-05
rs4959091	Myeloid	HLA-B	1	-0.091	0.033	0.005212
rs3130332	Myeloid	HLA-B	1	0.15	0.038	6.965e-05
rs2395114	Myeloid	HLA-B	1	-0.091	0.033	0.005212
rs3115563	Myeloid	HLA-B	1	0.15	0.038	6.965e-05
rs7767325	Myeloid	HLA-B	1	0.15	0.038	6.965e-05
rs3132928	Myeloid	HLA-B	1	0.15	0.038	6.965e-05
rs3096683	Myeloid	HLA-B	1	0.15	0.043	0.0004927
rs3096682	Myeloid	HLA-B	1	0.15	0.038	6.965e-05
rs3096681	Myeloid	HLA-B	1	0.15	0.038	6.965e-05
rs3115561	Myeloid	HLA-B	1	0.15	0.038	6.965e-05
rs3132931	Myeloid	HLA-B	1	0.117	0.039	0.00299
rs3115560	Myeloid	HLA-B	1	0.15	0.038	6.965e-05
rs3096673	Myeloid	HLA-B	1	0.15	0.038	6.965e-05
rs3096674	Myeloid	HLA-B	1	0.117	0.039	0.00299
rs3132945	Myeloid	HLA-B	1	0.15	0.038	6.965e-05
rs3115557	Myeloid	HLA-B	1	0.117	0.039	0.00299
rs1559873	Myeloid	HLA-B	1	0.117	0.039	0.00299
rs1559874	Myeloid	HLA-B	1	0.11	0.039	0.005117
rs3130340	Myeloid	HLA-B	1	0.15	0.038	6.965e-05
rs3115553	Myeloid	HLA-B	1	0.15	0.038	6.965e-05
rs3115552	Myeloid	HLA-B	1	0.15	0.038	6.965e-05
rs9268125	Myeloid	HLA-B	1	0.119	0.039	0.002523
rs9268127	Myeloid	HLA-B	1	0.151	0.043	0.0004598
rs9268131	Myeloid	HLA-B	1	0.117	0.039	0.00299
rs555826822	Myeloid	HLA-B	1	-0.091	0.033	0.005294
rs9268135	Myeloid	HLA-B	1	0.117	0.039	0.00299
rs9268137	Myeloid	HLA-B	1	0.116	0.039	0.003157
rs7751896	Myeloid	HLA-B	1	0.15	0.038	6.965e-05
rs9268139	Myeloid	HLA-B	1	0.151	0.043	0.0004598
rs4711291	Myeloid	HLA-B	1	0.15	0.038	6.965e-05
rs9268142	Myeloid	HLA-B	1	0.132	0.039	0.000802
rs9268145	Myeloid	HLA-B	1	-0.148	0.038	9.65e-05
rs4713518	Myeloid	HLA-B	1	-0.091	0.033	0.005294
rs6935269	Myeloid	HLA-B	1	0.15	0.038	6.965e-05
rs482194	Myeloid	HLA-B	1	-0.092	0.033	0.005081
rs7775397	Myeloid	HLA-B	1	0.193	0.051	0.0001611
rs3749966	Myeloid	HLA-B	1	0.15	0.038	6.965e-05
rs560505	Myeloid	HLA-B	1	-0.092	0.033	0.005518
rs6910668	Myeloid	HLA-B	1	0.151	0.043	0.0004598
rs9268153	Myeloid	HLA-B	1	0.151	0.043	0.0004598
rs565571	Myeloid	HLA-B	1	-0.093	0.033	0.004673
rs7745174	Myeloid	HLA-B	1	0.151	0.043	0.0004598
rs7750783	Myeloid	HLA-B	1	0.119	0.038	0.002051
rs537757	Myeloid	HLA-B	1	-0.093	0.033	0.004304
rs6909427	Myeloid	HLA-B	1	0.15	0.038	6.965e-05
rs7775332	Myeloid	HLA-B	1	0.15	0.038	6.965e-05
rs477005	Myeloid	HLA-B	1	-0.093	0.033	0.004673
rs9268164	Myeloid	HLA-B	1	0.15	0.038	6.965e-05
rs7742654	Myeloid	HLA-B	1	0.116	0.039	0.002959
rs3864299	Myeloid	HLA-B	1	0.116	0.039	0.002959
rs3864300	Myeloid	HLA-B	1	0.116	0.039	0.002959
rs9268165	Myeloid	HLA-B	1	0.116	0.039	0.002959
rs9268166	Myeloid	HLA-B	1	0.116	0.039	0.002959
rs9268167	Myeloid	HLA-B	1	0.15	0.038	6.965e-05
rs9268168	Myeloid	HLA-B	1	0.116	0.039	0.002959
rs9268170	Myeloid	HLA-B	1	0.116	0.039	0.002959
rs6457536	Myeloid	HLA-B	1	0.116	0.039	0.002959
rs9268176	Myeloid	HLA-B	1	0.117	0.039	0.00299
rs9268177	Myeloid	HLA-B	1	0.193	0.051	0.0001611
rs7341328	Myeloid	HLA-B	1	0.116	0.039	0.002959
rs9268192	Myeloid	HLA-B	1	0.116	0.039	0.002959
rs9268197	Myeloid	HLA-B	1	0.117	0.039	0.00299
rs9268198	Myeloid	HLA-B	1	0.116	0.039	0.002959
rs502626	Myeloid	HLA-B	1	-0.092	0.033	0.005081
rs9268200	Myeloid	HLA-B	1	0.115	0.039	0.0032
rs3864302	Myeloid	HLA-B	1	0.15	0.038	7.078e-05
rs9268201	Myeloid	HLA-B	1	0.15	0.038	6.965e-05
rs9268202	Myeloid	HLA-B	1	0.117	0.039	0.00299
rs9268204	Myeloid	HLA-B	1	0.116	0.039	0.002959
rs6934429	Myeloid	HLA-B	1	0.116	0.039	0.002959
rs6934776	Myeloid	HLA-B	1	0.117	0.039	0.00299
rs6939410	Myeloid	HLA-B	1	0.117	0.039	0.00299
rs1018433	Myeloid	HLA-B	1	0.116	0.039	0.002959
rs1018430	Myeloid	HLA-B	1	0.15	0.038	6.965e-05
rs9268212	Myeloid	HLA-B	1	0.117	0.039	0.00299
rs2069026	Myeloid	HLA-B	1	0.116	0.039	0.002959
rs6903871	Myeloid	HLA-B	1	0.15	0.038	6.965e-05
rs547261	Myeloid	HLA-B	1	-0.089	0.033	0.006131
rs9268213	Myeloid	HLA-B	1	0.116	0.039	0.002959
rs9268215	Myeloid	HLA-B	1	0.116	0.039	0.002959
rs6910071	Myeloid	HLA-B	1	-0.148	0.038	9.59e-05
rs6909790	Myeloid	HLA-B	1	0.116	0.039	0.002959
rs6915455	Myeloid	HLA-B	1	0.116	0.039	0.002959
rs9268218	Myeloid	HLA-B	1	0.116	0.039	0.002959
rs9268219	Myeloid	HLA-B	1	0.205	0.052	9.441e-05
rs9268220	Myeloid	HLA-B	1	0.151	0.043	0.0004598
rs531094	Myeloid	HLA-B	1	-0.09	0.033	0.005949
rs574710	Myeloid	HLA-B	1	-0.088	0.032	0.006573
rs539703	Myeloid	HLA-B	1	-0.089	0.033	0.006131
rs546857	Myeloid	HLA-B	1	-0.089	0.033	0.006662
rs547077	Myeloid	HLA-B	1	-0.088	0.032	0.006573
rs9268235	Myeloid	HLA-B	1	0.193	0.051	0.0001611
rs485774	Myeloid	HLA-B	1	-0.089	0.033	0.006131
rs521828	Myeloid	HLA-B	1	0.107	0.035	0.00253
rs523627	Myeloid	HLA-B	1	-0.089	0.033	0.006131
rs525607	Myeloid	HLA-B	1	-0.088	0.032	0.006573
rs552339	Myeloid	HLA-B	1	-0.089	0.033	0.006131
rs533885	Myeloid	HLA-B	1	-0.089	0.033	0.006144
rs504203	Myeloid	HLA-B	1	-0.089	0.033	0.006131
rs505274	Myeloid	HLA-B	1	-0.089	0.033	0.006375
rs508805	Myeloid	HLA-B	1	-0.089	0.033	0.006375
rs524578	Myeloid	HLA-B	1	-0.088	0.032	0.00683
rs9348880	Myeloid	HLA-B	1	-0.088	0.032	0.00683
rs9348881	Myeloid	HLA-B	1	-0.088	0.032	0.00671
rs9368713	Myeloid	HLA-B	1	-0.089	0.033	0.006375
rs9368714	Myeloid	HLA-B	1	-0.097	0.033	0.003577
rs9405090	Myeloid	HLA-B	1	-0.091	0.032	0.005267
rs3129949	Myeloid	HLA-B	1	0.093	0.039	0.01705
rs1003879	Myeloid	HLA-B	1	0.125	0.034	0.0002758
rs742582	Myeloid	HLA-B	1	-0.089	0.033	0.006261
rs1003878	Myeloid	HLA-B	1	0.093	0.039	0.01705
rs910052	Myeloid	HLA-B	1	-0.089	0.033	0.006375
rs1076712	Myeloid	HLA-B	1	0.066	0.033	0.04527
rs9366793	Myeloid	HLA-B	1	-0.088	0.032	0.00683
rs9348882	Myeloid	HLA-B	1	-0.089	0.033	0.006375
rs9380290	Myeloid	HLA-B	1	-0.088	0.032	0.00683
rs9357140	Myeloid	HLA-B	1	-0.089	0.033	0.006375
rs2022537	Myeloid	HLA-B	1	0.093	0.039	0.01705
rs1474729	Myeloid	HLA-B	1	-0.089	0.033	0.006375
rs1474728	Myeloid	HLA-B	1	-0.089	0.033	0.006375
rs1265757	Myeloid	HLA-B	1	0.193	0.051	0.0001611
rs10807100	Myeloid	HLA-B	1	-0.089	0.033	0.006375
rs6929776	Myeloid	HLA-B	1	-0.088	0.032	0.00683
rs1265754	Myeloid	HLA-B	1	0.193	0.051	0.0001611
rs28361060	Myeloid	HLA-B	1	-0.147	0.038	0.0001011
rs6930681	Myeloid	HLA-B	1	-0.089	0.033	0.006375
rs973037	Myeloid	HLA-B	1	-0.089	0.033	0.006375
rs926594	Myeloid	HLA-B	1	-0.089	0.033	0.006375
rs2273019	Myeloid	HLA-B	1	0.066	0.033	0.04445
rs2022534	Myeloid	HLA-B	1	-0.089	0.033	0.006375
rs2022533	Myeloid	HLA-B	1	-0.088	0.032	0.00683
rs1033500	Myeloid	HLA-B	1	-0.089	0.033	0.006375
rs1033499	Myeloid	HLA-B	1	0.15	0.043	0.0004913
rs1033498	Myeloid	HLA-B	1	-0.089	0.033	0.006375
rs2143468	Myeloid	HLA-B	1	-0.089	0.033	0.006375
rs2143466	Myeloid	HLA-B	1	-0.085	0.033	0.009139
rs2143465	Myeloid	HLA-B	1	-0.089	0.033	0.006375
rs3117137	Myeloid	HLA-B	1	0.094	0.039	0.01595
rs9268260	Myeloid	HLA-B	1	-0.089	0.033	0.006375
rs3132954	Myeloid	HLA-B	1	0.067	0.032	0.03526
rs4576282	Myeloid	HLA-B	1	-0.089	0.033	0.006366
rs4959092	Myeloid	HLA-B	1	-0.089	0.033	0.006366
rs4959093	Myeloid	HLA-B	1	-0.089	0.033	0.006381
rs4959094	Myeloid	HLA-B	1	-0.089	0.033	0.006381
rs4959025	Myeloid	HLA-B	1	-0.087	0.033	0.007552
rs4959026	Myeloid	HLA-B	1	-0.087	0.033	0.007552
rs3117134	Myeloid	HLA-B	1	0.066	0.033	0.04552
rs4959096	Myeloid	HLA-B	1	-0.087	0.033	0.007552
rs9268283	Myeloid	HLA-B	1	-0.087	0.033	0.007552
rs9268284	Myeloid	HLA-B	1	-0.089	0.033	0.006366
rs910051	Myeloid	HLA-B	1	0.193	0.051	0.0001611
rs9268285	Myeloid	HLA-B	1	-0.089	0.033	0.006366
rs910050	Myeloid	HLA-B	1	0.066	0.033	0.04552
rs969892	Myeloid	HLA-B	1	0.094	0.039	0.01591
rs969891	Myeloid	HLA-B	1	0.066	0.033	0.04552
rs2076542	Myeloid	HLA-B	1	-0.089	0.032	0.006383
rs2076541	Myeloid	HLA-B	1	-0.087	0.033	0.007552
rs2076540	Myeloid	HLA-B	1	-0.087	0.033	0.008208
rs2076539	Myeloid	HLA-B	1	0.066	0.033	0.04552
rs2076538	Myeloid	HLA-B	1	-0.087	0.033	0.007552
rs761189	Myeloid	HLA-B	1	0.066	0.033	0.04552
rs761187	Myeloid	HLA-B	1	-0.087	0.033	0.008208
rs9268301	Myeloid	HLA-B	1	-0.095	0.033	0.004376
rs6907322	Myeloid	HLA-B	1	-0.086	0.042	0.03959
rs2395149	Myeloid	HLA-B	1	0.193	0.051	0.0001611
rs9268303	Myeloid	HLA-B	1	-0.086	0.042	0.03959
rs9268326	Myeloid	HLA-B	1	-0.089	0.032	0.00643
rs2223636	Myeloid	HLA-B	1	0.066	0.033	0.04445
rs9268343	Myeloid	HLA-B	1	-0.089	0.032	0.006383
rs9268345	Myeloid	HLA-B	1	-0.089	0.032	0.00643
rs3129924	Myeloid	HLA-B	1	0.149	0.043	0.0005061
rs9268362	Myeloid	HLA-B	1	-0.146	0.038	0.0001176
rs3129925	Myeloid	HLA-B	1	0.149	0.043	0.0005061
rs3129926	Myeloid	HLA-B	1	0.149	0.043	0.0005061
rs3129927	Myeloid	HLA-B	1	0.193	0.051	0.0001634
rs9268368	Myeloid	HLA-B	1	-0.089	0.032	0.00643
rs2143462	Myeloid	HLA-B	1	0.145	0.042	0.0006184
rs2143461	Myeloid	HLA-B	1	0.149	0.043	0.0005061
rs2073046	Myeloid	HLA-B	1	-0.089	0.032	0.00643
rs3129933	Myeloid	HLA-B	1	0.15	0.043	0.0004893
rs3129935	Myeloid	HLA-B	1	0.149	0.043	0.0005061
rs3129937	Myeloid	HLA-B	1	0.149	0.043	0.0005061
rs9268384	Myeloid	HLA-B	1	-0.089	0.032	0.00643
rs3129939	Myeloid	HLA-B	1	0.149	0.043	0.0005061
rs3129942	Myeloid	HLA-B	1	0.078	0.037	0.03569
rs3129943	Myeloid	HLA-B	1	0.079	0.037	0.03375
rs2073044	Myeloid	HLA-B	1	-0.108	0.035	0.002087
rs2050190	Myeloid	HLA-B	1	0.117	0.035	0.0007945
rs3117109	Myeloid	HLA-B	1	0.199	0.051	0.0001103
rs9268401	Myeloid	HLA-B	1	-0.081	0.034	0.01767
rs9268402	Myeloid	HLA-B	1	-0.096	0.031	0.002004
rs9268403	Myeloid	HLA-B	1	-0.081	0.034	0.01758
rs9268404	Myeloid	HLA-B	1	-0.082	0.034	0.01709
rs9268406	Myeloid	HLA-B	1	-0.082	0.034	0.01718
rs3129945	Myeloid	HLA-B	1	0.123	0.038	0.001471
rs9268425	Myeloid	HLA-B	1	-0.082	0.034	0.01745
rs9268428	Myeloid	HLA-B	1	-0.081	0.034	0.0176
rs9268429	Myeloid	HLA-B	1	-0.073	0.034	0.03316
rs12528797	Myeloid	HLA-B	1	-0.115	0.05	0.02054
rs7758215	Myeloid	HLA-B	1	-0.107	0.045	0.01682
rs2894252	Myeloid	HLA-B	1	-0.081	0.034	0.0176
rs9268431	Myeloid	HLA-B	1	-0.081	0.034	0.0176
rs2894253	Myeloid	HLA-B	1	-0.115	0.05	0.02054
rs2395153	Myeloid	HLA-B	1	-0.118	0.032	0.0002128
rs9268432	Myeloid	HLA-B	1	-0.081	0.034	0.0176
rs2894254	Myeloid	HLA-B	1	0.198	0.051	0.0001164
rs9268433	Myeloid	HLA-B	1	-0.123	0.038	0.001097
rs72843270	Myeloid	HLA-B	1	-0.115	0.05	0.02054
rs9268435	Myeloid	HLA-B	1	-0.111	0.032	0.0005022
rs9268439	Myeloid	HLA-B	1	-0.073	0.034	0.03316
rs1980495	Myeloid	HLA-B	1	-0.073	0.034	0.03316
rs8180664	Myeloid	HLA-B	1	-0.081	0.034	0.0176
rs9268446	Myeloid	HLA-B	1	-0.081	0.034	0.0176
rs3117103	Myeloid	HLA-B	1	0.231	0.048	1.845e-06
rs9268454	Myeloid	HLA-B	1	-0.073	0.034	0.03316
rs9268455	Myeloid	HLA-B	1	-0.123	0.038	0.001097
rs9268456	Myeloid	HLA-B	1	-0.073	0.034	0.03316
rs9268457	Myeloid	HLA-B	1	-0.073	0.034	0.03316
rs9268459	Myeloid	HLA-B	1	-0.073	0.034	0.03316
rs4373382	Myeloid	HLA-B	1	-0.124	0.031	8.143e-05
rs9268460	Myeloid	HLA-B	1	-0.121	0.031	0.0001164
rs6930777	Myeloid	HLA-B	1	-0.113	0.05	0.02256
rs9268461	Myeloid	HLA-B	1	-0.081	0.034	0.0176
rs4424066	Myeloid	HLA-B	1	-0.116	0.031	0.0002224
rs1555115	Myeloid	HLA-B	1	-0.104	0.046	0.02373
