## Supplementary Table S12 for "Mapping the dynamic genetic regulatory architecture of *HLA* genes at single-cell resolution": Kang_etal_TableS12.csv (part 5 of 10)

variant	cell_type	gene	conditional_iter	beta	stderr	p.val
rs1555114	Myeloid	HLA-B	1	-0.096	0.045	0.03219
rs28362674	Myeloid	HLA-B	1	-0.096	0.045	0.03219
rs17202218	Myeloid	HLA-B	1	-0.111	0.045	0.01378
rs17202225	Myeloid	HLA-B	1	-0.104	0.046	0.02373
rs17208573	Myeloid	HLA-B	1	-0.096	0.045	0.03219
rs9268472	Myeloid	HLA-B	1	-0.116	0.031	0.0002224
rs9268473	Myeloid	HLA-B	1	-0.116	0.031	0.0002224
rs17208601	Myeloid	HLA-B	1	-0.096	0.046	0.03561
rs62402732	Myeloid	HLA-B	1	-0.104	0.046	0.02373
rs72843281	Myeloid	HLA-B	1	-0.104	0.046	0.02373
rs62402739	Myeloid	HLA-B	1	-0.104	0.046	0.02373
rs17423649	Myeloid	HLA-B	1	-0.104	0.046	0.02373
rs9268474	Myeloid	HLA-B	1	-0.082	0.034	0.01743
rs17208615	Myeloid	HLA-B	1	-0.104	0.046	0.02373
rs72843289	Myeloid	HLA-B	1	-0.1	0.045	0.02475
rs17202259	Myeloid	HLA-B	1	-0.104	0.046	0.02373
rs12529106	Myeloid	HLA-B	1	-0.096	0.045	0.03219
rs12525722	Myeloid	HLA-B	1	-0.111	0.045	0.01378
rs3129950	Myeloid	HLA-B	1	0.196	0.051	0.0001347
rs9268475	Myeloid	HLA-B	1	-0.082	0.034	0.01743
rs3117099	Myeloid	HLA-B	1	0.1	0.038	0.008877
rs114386417	Myeloid	HLA-B	1	-0.104	0.046	0.02373
rs115303880	Myeloid	HLA-B	1	-0.096	0.045	0.03219
rs17495592	Myeloid	HLA-B	1	-0.096	0.045	0.03219
rs3117097	Myeloid	HLA-B	1	0.187	0.044	2.255e-05
rs1143259	Myeloid	HLA-B	1	-0.097	0.045	0.03082
rs16870123	Myeloid	HLA-B	1	-0.091	0.045	0.04399
rs115690055	Myeloid	HLA-B	1	-0.094	0.045	0.03546
rs17423753	Myeloid	HLA-B	1	-0.096	0.045	0.03219
rs111682962	Myeloid	HLA-B	1	-0.096	0.045	0.03219
rs113485731	Myeloid	HLA-B	1	-0.104	0.046	0.02373
rs67722415	Myeloid	HLA-B	1	-0.096	0.045	0.03219
rs62402755	Myeloid	HLA-B	1	-0.104	0.046	0.02373
rs17202316	Myeloid	HLA-B	1	-0.104	0.046	0.02373
rs3817976	Myeloid	HLA-B	1	-0.104	0.046	0.02373
rs17208699	Myeloid	HLA-B	1	-0.104	0.046	0.02373
rs3817973	Myeloid	HLA-B	1	-0.116	0.031	0.0002195
rs17202358	Myeloid	HLA-B	1	-0.106	0.046	0.01973
rs17202365	Myeloid	HLA-B	1	-0.091	0.045	0.04474
rs17202372	Myeloid	HLA-B	1	-0.091	0.045	0.04474
rs3817969	Myeloid	HLA-B	1	-0.099	0.045	0.027
rs17208727	Myeloid	HLA-B	1	-0.106	0.046	0.01973
rs17208734	Myeloid	HLA-B	1	-0.106	0.046	0.01973
rs17208741	Myeloid	HLA-B	1	-0.106	0.046	0.01967
rs17202393	Myeloid	HLA-B	1	-0.104	0.046	0.02373
rs17202400	Myeloid	HLA-B	1	-0.104	0.046	0.02373
rs17208748	Myeloid	HLA-B	1	-0.104	0.046	0.02373
rs17208755	Myeloid	HLA-B	1	-0.104	0.046	0.02373
rs17202414	Myeloid	HLA-B	1	-0.104	0.046	0.02373
rs17202428	Myeloid	HLA-B	1	-0.104	0.046	0.02373
rs34507608	Myeloid	HLA-B	1	-0.101	0.046	0.02804
rs35624343	Myeloid	HLA-B	1	-0.111	0.045	0.01378
rs3129953	Myeloid	HLA-B	1	0.183	0.044	3.323e-05
rs114484311	Myeloid	HLA-B	1	-0.101	0.046	0.02804
rs34525489	Myeloid	HLA-B	1	-0.104	0.046	0.02373
rs35837993	Myeloid	HLA-B	1	-0.111	0.045	0.01378
rs115880030	Myeloid	HLA-B	1	-0.111	0.045	0.01378
rs114516436	Myeloid	HLA-B	1	-0.096	0.045	0.03219
rs68190545	Myeloid	HLA-B	1	-0.111	0.045	0.01378
rs72847932	Myeloid	HLA-B	1	-0.111	0.045	0.01378
rs67124304	Myeloid	HLA-B	1	-0.111	0.045	0.01378
rs72847934	Myeloid	HLA-B	1	-0.096	0.045	0.03219
rs67588283	Myeloid	HLA-B	1	-0.111	0.045	0.01378
rs72847937	Myeloid	HLA-B	1	-0.111	0.045	0.01378
rs67808421	Myeloid	HLA-B	1	-0.104	0.046	0.02373
rs72847940	Myeloid	HLA-B	1	-0.111	0.045	0.01378
rs41407045	Myeloid	HLA-B	1	-0.111	0.045	0.01378
rs41443753	Myeloid	HLA-B	1	-0.111	0.045	0.01378
rs41499544	Myeloid	HLA-B	1	-0.096	0.045	0.03219
rs41535850	Myeloid	HLA-B	1	-0.111	0.045	0.01378
rs41449245	Myeloid	HLA-B	1	-0.111	0.045	0.01378
rs41342846	Myeloid	HLA-B	1	-0.111	0.045	0.01378
rs41521946	Myeloid	HLA-B	1	-0.111	0.045	0.01378
rs28362677	Myeloid	HLA-B	1	-0.111	0.045	0.01378
rs28362678	Myeloid	HLA-B	1	-0.105	0.045	0.02048
rs17202435	Myeloid	HLA-B	1	-0.111	0.045	0.01378
rs12528939	Myeloid	HLA-B	1	-0.104	0.046	0.02373
rs1980493	Myeloid	HLA-B	1	0.187	0.044	2.299e-05
rs2076533	Myeloid	HLA-B	1	-0.116	0.031	0.0002224
rs17202456	Myeloid	HLA-B	1	-0.104	0.046	0.02373
rs2076530	Myeloid	HLA-B	1	-0.111	0.031	0.000426
rs9268480	Myeloid	HLA-B	1	-0.081	0.034	0.0176
rs2076529	Myeloid	HLA-B	1	-0.116	0.031	0.0002224
rs9268481	Myeloid	HLA-B	1	-0.081	0.034	0.0176
rs67603244	Myeloid	HLA-B	1	-0.109	0.043	0.01099
rs72847948	Myeloid	HLA-B	1	-0.102	0.05	0.04118
rs62402759	Myeloid	HLA-B	1	-0.103	0.042	0.01497
rs62404560	Myeloid	HLA-B	1	-0.103	0.042	0.01494
rs113669229	Myeloid	HLA-B	1	-0.096	0.043	0.02518
rs4713523	Myeloid	HLA-B	1	-0.103	0.042	0.01494
rs4713524	Myeloid	HLA-B	1	-0.103	0.042	0.01494
rs4248166	Myeloid	HLA-B	1	-0.09	0.043	0.0366
rs4959097	Myeloid	HLA-B	1	-0.103	0.042	0.01494
rs2294884	Myeloid	HLA-B	1	-0.109	0.043	0.01099
rs2294883	Myeloid	HLA-B	1	-0.103	0.042	0.01494
rs2294882	Myeloid	HLA-B	1	-0.103	0.042	0.01494
rs2294881	Myeloid	HLA-B	1	-0.102	0.042	0.01527
rs2294880	Myeloid	HLA-B	1	-0.079	0.034	0.02085
rs9268482	Myeloid	HLA-B	1	-0.081	0.034	0.0176
rs2294878	Myeloid	HLA-B	1	-0.128	0.031	4.903e-05
rs3817966	Myeloid	HLA-B	1	-0.08	0.034	0.01871
rs3817965	Myeloid	HLA-B	1	-0.103	0.042	0.01494
rs3817964	Myeloid	HLA-B	1	-0.282	0.072	8.757e-05
rs3817963	Myeloid	HLA-B	1	-0.087	0.034	0.0109
rs3817962	Myeloid	HLA-B	1	-0.073	0.034	0.03316
rs3763304	Myeloid	HLA-B	1	-0.109	0.043	0.01099
rs3763305	Myeloid	HLA-B	1	-0.282	0.072	8.716e-05
rs3763306	Myeloid	HLA-B	1	-0.109	0.043	0.01099
rs4935352	Myeloid	HLA-B	1	-0.109	0.043	0.01099
rs2076525	Myeloid	HLA-B	1	-0.081	0.034	0.0176
rs2076523	Myeloid	HLA-B	1	-0.091	0.033	0.005214
rs2076522	Myeloid	HLA-B	1	-0.081	0.034	0.0176
rs3793127	Myeloid	HLA-B	1	-0.123	0.038	0.001097
rs3806156	Myeloid	HLA-B	1	-0.091	0.033	0.005214
rs3806157	Myeloid	HLA-B	1	-0.093	0.033	0.00456
rs9268491	Myeloid	HLA-B	1	-0.081	0.034	0.01817
rs2395158	Myeloid	HLA-B	1	0.194	0.044	1.275e-05
rs3763307	Myeloid	HLA-B	1	-0.081	0.034	0.0176
rs9268493	Myeloid	HLA-B	1	-0.079	0.034	0.0198
rs9268494	Myeloid	HLA-B	1	-0.084	0.034	0.01251
rs9268496	Myeloid	HLA-B	1	-0.084	0.034	0.01249
rs9268497	Myeloid	HLA-B	1	-0.084	0.034	0.01251
rs9268499	Myeloid	HLA-B	1	-0.093	0.034	0.006106
rs3129959	Myeloid	HLA-B	1	0.193	0.044	1.437e-05
rs3763309	Myeloid	HLA-B	1	-0.123	0.038	0.001097
rs3763311	Myeloid	HLA-B	1	-0.087	0.034	0.01015
rs3763312	Myeloid	HLA-B	1	-0.123	0.038	0.001097
rs17208853	Myeloid	HLA-B	1	-0.113	0.052	0.03153
rs9268500	Myeloid	HLA-B	1	-0.347	0.075	3.898e-06
rs3763314	Myeloid	HLA-B	1	-0.107	0.032	0.0008163
rs3763316	Myeloid	HLA-B	1	-0.081	0.034	0.01864
rs3763317	Myeloid	HLA-B	1	-0.125	0.032	9.765e-05
rs9268501	Myeloid	HLA-B	1	-0.108	0.032	0.0007446
rs9268502	Myeloid	HLA-B	1	-0.108	0.032	0.0007446
rs9268503	Myeloid	HLA-B	1	-0.108	0.032	0.0007446
rs9268506	Myeloid	HLA-B	1	-0.108	0.032	0.0007655
rs9268507	Myeloid	HLA-B	1	-0.108	0.032	0.0007209
rs9268508	Myeloid	HLA-B	1	-0.108	0.032	0.0007446
rs7773668	Myeloid	HLA-B	1	0.194	0.051	0.0001532
rs9268513	Myeloid	HLA-B	1	-0.108	0.032	0.0007126
rs5007266	Myeloid	HLA-B	1	-0.108	0.032	0.0007126
rs5007265	Myeloid	HLA-B	1	-0.108	0.032	0.0007102
rs5007264	Myeloid	HLA-B	1	-0.108	0.032	0.0007126
rs5007263	Myeloid	HLA-B	1	-0.108	0.032	0.0007446
rs5007262	Myeloid	HLA-B	1	-0.108	0.032	0.0007446
rs5007261	Myeloid	HLA-B	1	-0.108	0.032	0.0007743
rs5007260	Myeloid	HLA-B	1	-0.108	0.032	0.0007446
rs5007259	Myeloid	HLA-B	1	-0.108	0.032	0.0007421
rs5007258	Myeloid	HLA-B	1	-0.108	0.032	0.0007743
rs9268515	Myeloid	HLA-B	1	-0.155	0.041	0.0001431
rs6906730	Myeloid	HLA-B	1	-0.108	0.032	0.0007743
rs9268516	Myeloid	HLA-B	1	-0.08	0.034	0.01989
rs17208902	Myeloid	HLA-B	1	-0.081	0.04	0.04382
rs6911383	Myeloid	HLA-B	1	-0.108	0.032	0.0007446
rs6932810	Myeloid	HLA-B	1	-0.108	0.032	0.0007743
rs3129963	Myeloid	HLA-B	1	0.169	0.042	7.013e-05
rs6932542	Myeloid	HLA-B	1	-0.108	0.032	0.0007421
rs968155	Myeloid	HLA-B	1	-0.113	0.032	0.0004164
rs4502931	Myeloid	HLA-B	1	-0.108	0.032	0.0007449
rs9268518	Myeloid	HLA-B	1	-0.108	0.032	0.0007449
rs3129965	Myeloid	HLA-B	1	0.169	0.042	7.013e-05
rs9268520	Myeloid	HLA-B	1	-0.108	0.032	0.0007449
rs6918317	Myeloid	HLA-B	1	-0.1	0.032	0.001835
rs3129966	Myeloid	HLA-B	1	0.192	0.051	0.0001761
rs7759742	Myeloid	HLA-B	1	-0.099	0.032	0.001956
rs3129969	Myeloid	HLA-B	1	0.143	0.044	0.001225
rs9268528	Myeloid	HLA-B	1	-0.092	0.033	0.005838
rs6930571	Myeloid	HLA-B	1	0.146	0.044	0.001001
rs9268530	Myeloid	HLA-B	1	0.143	0.044	0.001142
rs9268531	Myeloid	HLA-B	1	0.143	0.044	0.001142
rs9268532	Myeloid	HLA-B	1	0.143	0.044	0.001142
rs9268534	Myeloid	HLA-B	1	0.143	0.044	0.001142
rs6908065	Myeloid	HLA-B	1	0.143	0.044	0.001142
rs6908056	Myeloid	HLA-B	1	0.143	0.044	0.001142
rs6930933	Myeloid	HLA-B	1	0.143	0.044	0.001142
rs3135382	Myeloid	HLA-B	1	0.143	0.044	0.001142
rs2001100	Myeloid	HLA-B	1	0.143	0.044	0.001142
rs2001099	Myeloid	HLA-B	1	0.153	0.044	0.0004827
rs2001098	Myeloid	HLA-B	1	0.143	0.044	0.001142
rs2001097	Myeloid	HLA-B	1	0.143	0.044	0.001142
rs2395159	Myeloid	HLA-B	1	0.143	0.044	0.001142
rs2227138	Myeloid	HLA-B	1	0.166	0.047	0.0003675
rs3135380	Myeloid	HLA-B	1	0.143	0.044	0.001142
rs9268542	Myeloid	HLA-B	1	-0.091	0.033	0.006142
rs9268543	Myeloid	HLA-B	1	-0.165	0.041	6.659e-05
rs72847996	Myeloid	HLA-B	1	-0.133	0.052	0.009942
rs3135379	Myeloid	HLA-B	1	0.143	0.044	0.001142
rs3135378	Myeloid	HLA-B	1	0.143	0.044	0.001142
rs9268544	Myeloid	HLA-B	1	-0.091	0.033	0.006142
rs3135376	Myeloid	HLA-B	1	0.143	0.044	0.001142
rs3135375	Myeloid	HLA-B	1	0.143	0.044	0.001142
rs55890913	Myeloid	HLA-B	1	-0.134	0.051	0.008909
rs3135374	Myeloid	HLA-B	1	0.143	0.044	0.001142
rs3135373	Myeloid	HLA-B	1	0.143	0.044	0.001142
rs9268545	Myeloid	HLA-B	1	-0.091	0.033	0.006142
rs3135372	Myeloid	HLA-B	1	0.143	0.044	0.001142
rs2187820	Myeloid	HLA-B	1	0.143	0.044	0.001142
rs2157336	Myeloid	HLA-B	1	0.143	0.044	0.001142
rs2187819	Myeloid	HLA-B	1	0.143	0.044	0.001142
rs3135371	Myeloid	HLA-B	1	0.166	0.047	0.000367
rs3135370	Myeloid	HLA-B	1	0.143	0.044	0.001142
rs9268556	Myeloid	HLA-B	1	-0.091	0.033	0.006156
rs3135369	Myeloid	HLA-B	1	0.116	0.037	0.001739
rs3135368	Myeloid	HLA-B	1	0.143	0.044	0.001142
rs2395160	Myeloid	HLA-B	1	0.192	0.051	0.0001761
rs2395161	Myeloid	HLA-B	1	0.143	0.044	0.001142
rs2395162	Myeloid	HLA-B	1	0.143	0.044	0.001142
rs2395163	Myeloid	HLA-B	1	-0.125	0.037	0.0008321
rs2395164	Myeloid	HLA-B	1	0.143	0.044	0.001142
rs2395167	Myeloid	HLA-B	1	0.143	0.044	0.001142
rs2213580	Myeloid	HLA-B	1	0.143	0.044	0.001142
rs3135366	Myeloid	HLA-B	1	0.146	0.044	0.0009216
rs9268557	Myeloid	HLA-B	1	-0.141	0.031	7.993e-06
rs12524667	Myeloid	HLA-B	1	-0.11	0.052	0.03527
rs3135364	Myeloid	HLA-B	1	0.157	0.04	0.0001049
rs3135363	Myeloid	HLA-B	1	0.089	0.036	0.01503
rs34330585	Myeloid	HLA-B	1	-0.102	0.049	0.03919
rs3135358	Myeloid	HLA-B	1	0.148	0.044	0.0007651
rs541986750	Myeloid	HLA-B	1	0.127	0.043	0.003104
rs3135356	Myeloid	HLA-B	1	0.15	0.044	0.0006357
rs34989128	Myeloid	HLA-B	1	-0.102	0.049	0.03925
rs35875335	Myeloid	HLA-B	1	-0.102	0.049	0.03925
rs3135353	Myeloid	HLA-B	1	0.166	0.046	0.000352
rs3135351	Myeloid	HLA-B	1	0.148	0.044	0.000735
rs3129842	Myeloid	HLA-B	1	0.128	0.043	0.002687
rs2395170	Myeloid	HLA-B	1	0.129	0.042	0.002472
rs2395171	Myeloid	HLA-B	1	0.128	0.043	0.002667
rs3135345	Myeloid	HLA-B	1	0.15	0.044	0.0006357
rs732162	Myeloid	HLA-B	1	0.125	0.034	0.0002157
rs2187818	Myeloid	HLA-B	1	-0.101	0.033	0.002347
rs2105902	Myeloid	HLA-B	1	0.166	0.046	0.000352
rs3129843	Myeloid	HLA-B	1	0.194	0.051	0.0001567
rs9268579	Myeloid	HLA-B	1	-0.101	0.033	0.002347
rs9268583	Myeloid	HLA-B	1	-0.101	0.033	0.002347
rs9268585	Myeloid	HLA-B	1	-0.101	0.033	0.002347
rs17202717	Myeloid	HLA-B	1	-0.1	0.049	0.04207
rs9268589	Myeloid	HLA-B	1	-0.109	0.033	0.00102
rs7756262	Myeloid	HLA-B	1	-0.109	0.033	0.00102
rs3129854	Myeloid	HLA-B	1	-0.065	0.033	0.04899
rs3129855	Myeloid	HLA-B	1	0.194	0.051	0.0001567
rs4348358	Myeloid	HLA-B	1	-0.109	0.033	0.00102
rs4321864	Myeloid	HLA-B	1	-0.12	0.034	0.0004851
rs9501624	Myeloid	HLA-B	1	0.15	0.06	0.01262
rs3129856	Myeloid	HLA-B	1	0.194	0.051	0.0001567
rs9268605	Myeloid	HLA-B	1	-0.109	0.033	0.00102
rs9268606	Myeloid	HLA-B	1	-0.109	0.033	0.00102
rs984778	Myeloid	HLA-B	1	-0.065	0.033	0.04899
rs17496307	Myeloid	HLA-B	1	-0.1	0.049	0.04207
rs3135338	Myeloid	HLA-B	1	-0.065	0.033	0.04899
rs9268609	Myeloid	HLA-B	1	-0.109	0.033	0.00102
rs9268610	Myeloid	HLA-B	1	-0.109	0.033	0.00102
rs3129861	Myeloid	HLA-B	1	0.166	0.046	0.000352
rs3135336	Myeloid	HLA-B	1	-0.065	0.033	0.04899
rs3135335	Myeloid	HLA-B	1	-0.065	0.033	0.04899
rs7753264	Myeloid	HLA-B	1	-0.109	0.033	0.00102
rs7773756	Myeloid	HLA-B	1	-0.109	0.033	0.00102
rs9268614	Myeloid	HLA-B	1	-0.12	0.037	0.001317
rs9268615	Myeloid	HLA-B	1	-0.11	0.033	0.000925
rs3135397	Myeloid	HLA-B	1	-0.065	0.033	0.04899
rs3129866	Myeloid	HLA-B	1	-0.065	0.033	0.04899
rs4612206	Myeloid	HLA-B	1	-0.109	0.033	0.00102
rs2395173	Myeloid	HLA-B	1	-0.065	0.033	0.04899
rs2395175	Myeloid	HLA-B	1	-0.158	0.041	0.000143
rs3135395	Myeloid	HLA-B	1	-0.065	0.033	0.04899
rs2395178	Myeloid	HLA-B	1	-0.065	0.033	0.04899
rs3129869	Myeloid	HLA-B	1	-0.065	0.033	0.04899
rs9268627	Myeloid	HLA-B	1	-0.12	0.037	0.001317
rs3129871	Myeloid	HLA-B	1	-0.066	0.033	0.04602
rs9268634	Myeloid	HLA-B	1	-0.108	0.033	0.001146
rs14004	Myeloid	HLA-B	1	-0.088	0.033	0.007589
rs3135394	Myeloid	HLA-B	1	0.187	0.051	0.0002617
rs9268645	Myeloid	HLA-B	1	-0.108	0.033	0.001146
rs3135393	Myeloid	HLA-B	1	0.15	0.044	0.0006181
rs6926374	Myeloid	HLA-B	1	-0.07	0.032	0.02901
rs9268657	Myeloid	HLA-B	1	-0.099	0.033	0.002929
rs17496549	Myeloid	HLA-B	1	-0.103	0.05	0.03831
rs6931646	Myeloid	HLA-B	1	-0.07	0.032	0.02901
rs6911419	Myeloid	HLA-B	1	-0.071	0.032	0.02675
rs16822616	Myeloid	HLA-B	1	-0.103	0.05	0.03831
rs3129884	Myeloid	HLA-B	1	0.126	0.043	0.003219
rs3129885	Myeloid	HLA-B	1	0.126	0.043	0.003219
rs3129887	Myeloid	HLA-B	1	0.148	0.044	0.0007027
rs9268658	Myeloid	HLA-B	1	-0.07	0.032	0.02901
rs9268659	Myeloid	HLA-B	1	-0.118	0.033	0.0003036
rs8084	Myeloid	HLA-B	1	-0.118	0.033	0.0003036
rs2239806	Myeloid	HLA-B	1	0.126	0.043	0.003219
rs2239805	Myeloid	HLA-B	1	0.148	0.044	0.0007839
rs2239804	Myeloid	HLA-B	1	-0.07	0.032	0.02901
rs7192	Myeloid	HLA-B	1	-0.099	0.033	0.002666
rs4935354	Myeloid	HLA-B	1	-0.099	0.033	0.002666
rs7194	Myeloid	HLA-B	1	-0.099	0.033	0.002666
rs7195	Myeloid	HLA-B	1	-0.099	0.033	0.002666
rs1131541	Myeloid	HLA-B	1	0.126	0.043	0.003219
rs1051336	Myeloid	HLA-B	1	0.126	0.043	0.003219
rs1041885	Myeloid	HLA-B	1	0.126	0.043	0.003219
rs2213586	Myeloid	HLA-B	1	-0.099	0.033	0.002666
rs2213585	Myeloid	HLA-B	1	-0.099	0.033	0.002666
rs2213584	Myeloid	HLA-B	1	-0.099	0.033	0.002666
rs2227139	Myeloid	HLA-B	1	-0.099	0.033	0.002666
rs3763327	Myeloid	HLA-B	1	-0.099	0.033	0.002666
rs9268668	Myeloid	HLA-B	1	-0.1	0.033	0.00266
rs3129890	Myeloid	HLA-B	1	0.129	0.037	0.0004884
rs9268670	Myeloid	HLA-B	1	-0.092	0.033	0.005026
rs9268671	Myeloid	HLA-B	1	-0.093	0.034	0.005903
rs9268673	Myeloid	HLA-B	1	-0.065	0.032	0.04367
rs3129891	Myeloid	HLA-B	1	0.147	0.04	0.0002131
rs2395183	Myeloid	HLA-B	1	0.152	0.042	0.0003544
rs6937545	Myeloid	HLA-B	1	-0.074	0.034	0.03103
rs111359823	Myeloid	HLA-B	1	-0.131	0.051	0.01035
rs7754768	Myeloid	HLA-B	1	-0.09	0.033	0.006032
rs7775108	Myeloid	HLA-B	1	-0.09	0.033	0.006032
rs3129897	Myeloid	HLA-B	1	0.162	0.047	0.0005588
rs9268813	Myeloid	HLA-B	1	0.188	0.051	0.0002524
rs7763262	Myeloid	HLA-B	1	-0.074	0.034	0.03103
rs7763411	Myeloid	HLA-B	1	0.188	0.051	0.000246
rs7743662	Myeloid	HLA-B	1	-0.063	0.032	0.04947
rs35302878	Myeloid	HLA-B	1	-0.13	0.051	0.01127
rs76724891	Myeloid	HLA-B	1	-0.13	0.051	0.01127
rs9268831	Myeloid	HLA-B	1	-0.068	0.032	0.03572
rs9268832	Myeloid	HLA-B	1	-0.083	0.033	0.01258
rs6940063	Myeloid	HLA-B	1	0.17	0.043	7.302e-05
rs72843939	Myeloid	HLA-B	1	-0.119	0.052	0.02147
rs9268852	Myeloid	HLA-B	1	0.076	0.032	0.018
rs9268856	Myeloid	HLA-B	1	0.108	0.037	0.003193
rs9268861	Myeloid	HLA-B	1	0.105	0.04	0.008379
rs9268862	Myeloid	HLA-B	1	0.108	0.037	0.003193
rs4428528	Myeloid	HLA-B	1	0.107	0.037	0.00345
rs7766843	Myeloid	HLA-B	1	0.108	0.037	0.003293
rs7766854	Myeloid	HLA-B	1	0.108	0.037	0.003281
rs7746922	Myeloid	HLA-B	1	0.108	0.035	0.002208
rs7747521	Myeloid	HLA-B	1	0.108	0.037	0.003193
rs7767493	Myeloid	HLA-B	1	0.108	0.037	0.003193
rs9268877	Myeloid	HLA-B	1	0.077	0.032	0.01678
rs9268878	Myeloid	HLA-B	1	0.108	0.037	0.003193
rs9268885	Myeloid	HLA-B	1	0.108	0.037	0.003193
rs9268911	Myeloid	HLA-B	1	0.108	0.037	0.003193
rs2395184	Myeloid	HLA-B	1	0.146	0.044	0.001044
rs113585425	Myeloid	HLA-B	1	-0.12	0.052	0.01959
rs9268976	Myeloid	HLA-B	1	0.108	0.037	0.003193
rs9268977	Myeloid	HLA-B	1	0.108	0.037	0.003193
rs9268979	Myeloid	HLA-B	1	0.077	0.032	0.01678
rs9268980	Myeloid	HLA-B	1	0.108	0.037	0.003193
rs9269043	Myeloid	HLA-B	1	0.108	0.037	0.003193
rs2157338	Myeloid	HLA-B	1	0.108	0.037	0.003193
rs2187823	Myeloid	HLA-B	1	0.113	0.037	0.002293
rs5026743	Myeloid	HLA-B	1	0.077	0.032	0.01681
rs9269080	Myeloid	HLA-B	1	0.077	0.032	0.01678
rs115549271	Myeloid	HLA-B	1	0.108	0.042	0.009238
rs78633917	Myeloid	HLA-B	1	0.15	0.043	0.000495
rs116312062	Myeloid	HLA-B	1	0.165	0.05	0.001049
HLA_DRB1_03	Myeloid	HLA-B	1	0.149	0.047	0.001535
HLA_DRB1_03.01	Myeloid	HLA-B	1	0.164	0.048	0.0005972
HLA_DRB1_04	Myeloid	HLA-B	1	-0.12	0.042	0.004513
HLA_DRB1_07	Myeloid	HLA-B	1	0.126	0.048	0.009315
HLA_DRB1_07.01	Myeloid	HLA-B	1	0.125	0.049	0.01191
HLA_DRB1_13.01	Myeloid	HLA-B	1	-0.16	0.073	0.028
rs114335056	Myeloid	HLA-B	1	-0.121	0.041	0.003111
rs34855541	Myeloid	HLA-B	1	-0.116	0.041	0.004795
rs9270588	Myeloid	HLA-B	1	0.11	0.032	0.0005092
rs35265698	Myeloid	HLA-B	1	-0.115	0.041	0.00511
rs35139284	Myeloid	HLA-B	1	-0.111	0.034	0.001213
rs34350244	Myeloid	HLA-B	1	-0.114	0.041	0.005172
rs34553045	Myeloid	HLA-B	1	-0.115	0.041	0.005123
rs28366321	Myeloid	HLA-B	1	0.117	0.046	0.01099
rs9270600	Myeloid	HLA-B	1	0.122	0.039	0.001673
rs9270623	Myeloid	HLA-B	1	0.125	0.039	0.001228
rs28366363	Myeloid	HLA-B	1	0.133	0.048	0.005387
rs9270653	Myeloid	HLA-B	1	0.104	0.034	0.002048
rs9270654	Myeloid	HLA-B	1	0.104	0.034	0.002045
rs9270658	Myeloid	HLA-B	1	0.099	0.034	0.003363
rs9270661	Myeloid	HLA-B	1	0.101	0.034	0.002791
rs9270662	Myeloid	HLA-B	1	0.122	0.039	0.001716
rs9270663	Myeloid	HLA-B	1	0.102	0.034	0.002701
rs9270665	Myeloid	HLA-B	1	0.122	0.039	0.00172
rs2647062	Myeloid	HLA-B	1	-0.114	0.041	0.005174
rs680151	Myeloid	HLA-B	1	0.091	0.033	0.006201
rs2858870	Myeloid	HLA-B	1	0.134	0.047	0.004761
rs601945	Myeloid	HLA-B	1	-0.114	0.041	0.005611
rs602457	Myeloid	HLA-B	1	-0.125	0.041	0.00234
rs75324027	Myeloid	HLA-B	1	0.101	0.038	0.007473
rs2647073	Myeloid	HLA-B	1	0.139	0.047	0.002939
rs615672	Myeloid	HLA-B	1	0.091	0.033	0.006202
rs615719	Myeloid	HLA-B	1	0.093	0.033	0.004912
rs617058	Myeloid	HLA-B	1	0.106	0.038	0.005117
rs2858867	Myeloid	HLA-B	1	0.094	0.033	0.004824
rs113742050	Myeloid	HLA-B	1	0.177	0.068	0.009574
rs660895	Myeloid	HLA-B	1	-0.117	0.039	0.002436
rs535777	Myeloid	HLA-B	1	0.144	0.047	0.00202
rs532965	Myeloid	HLA-B	1	-0.109	0.041	0.007687
rs674313	Myeloid	HLA-B	1	0.106	0.037	0.003807
rs2858863	Myeloid	HLA-B	1	0.106	0.038	0.00513
rs75639337	Myeloid	HLA-B	1	0.104	0.036	0.003666
rs112485576	Myeloid	HLA-B	1	-0.112	0.041	0.00673
rs76946723	Myeloid	HLA-B	1	0.104	0.036	0.003547
rs502771	Myeloid	HLA-B	1	0.104	0.036	0.00368
rs502055	Myeloid	HLA-B	1	0.104	0.036	0.00368
rs3997872	Myeloid	HLA-B	1	-0.112	0.041	0.00673
rs9271285	Myeloid	HLA-B	1	0.142	0.032	1.081e-05
rs9271292	Myeloid	HLA-B	1	0.142	0.032	1.083e-05
rs10947319	Myeloid	HLA-B	1	0.117	0.046	0.0117
rs9271300	Myeloid	HLA-B	1	0.12	0.032	0.000174
rs9271301	Myeloid	HLA-B	1	0.104	0.036	0.00368
rs521539	Myeloid	HLA-B	1	-0.119	0.039	0.002229
rs642093	Myeloid	HLA-B	1	0.106	0.038	0.00513
rs5004277	Myeloid	HLA-B	1	0.142	0.032	1.083e-05
rs34656207	Myeloid	HLA-B	1	-0.099	0.033	0.002594
rs3129752	Myeloid	HLA-B	1	-0.124	0.032	0.0001166
rs3104413	Myeloid	HLA-B	1	-0.111	0.041	0.007114
rs9271331	Myeloid	HLA-B	1	0.142	0.032	9.844e-06
rs13204672	Myeloid	HLA-B	1	0.117	0.046	0.0117
rs9271339	Myeloid	HLA-B	1	0.142	0.032	1e-05
rs112627226	Myeloid	HLA-B	1	-0.112	0.052	0.03073
rs4959106	Myeloid	HLA-B	1	-0.123	0.032	0.0001335
rs28383221	Myeloid	HLA-B	1	-0.066	0.032	0.03948
rs13208475	Myeloid	HLA-B	1	0.109	0.042	0.009429
rs34850435	Myeloid	HLA-B	1	-0.123	0.032	0.0001335
rs6931277	Myeloid	HLA-B	1	-0.109	0.041	0.007687
rs7760731	Myeloid	HLA-B	1	0.106	0.038	0.005116
rs35029150	Myeloid	HLA-B	1	-0.123	0.032	0.0001335
rs28752513	Myeloid	HLA-B	1	0.126	0.047	0.007629
rs28383223	Myeloid	HLA-B	1	-0.066	0.032	0.03948
rs35534739	Myeloid	HLA-B	1	-0.123	0.032	0.0001335
rs34341844	Myeloid	HLA-B	1	-0.123	0.032	0.0001335
rs28383224	Myeloid	HLA-B	1	-0.066	0.032	0.03948
rs34985232	Myeloid	HLA-B	1	-0.123	0.032	0.0001335
rs28383230	Myeloid	HLA-B	1	-0.066	0.032	0.03948
rs28383232	Myeloid	HLA-B	1	0.117	0.046	0.0117
rs28383233	Myeloid	HLA-B	1	-0.068	0.032	0.03497
rs57425824	Myeloid	HLA-B	1	-0.108	0.051	0.03426
rs28383302	Myeloid	HLA-B	1	0.11	0.046	0.01768
rs28383303	Myeloid	HLA-B	1	0.11	0.046	0.01768
rs28383304	Myeloid	HLA-B	1	0.117	0.046	0.0117
rs9271367	Myeloid	HLA-B	1	0.078	0.035	0.02608
rs35390996	Myeloid	HLA-B	1	-0.151	0.073	0.03799
rs9271424	Myeloid	HLA-B	1	0.129	0.037	0.0004434
rs9271489	Myeloid	HLA-B	1	0.08	0.035	0.0209
rs28535317	Myeloid	HLA-B	1	-0.109	0.051	0.03314
rs9271492	Myeloid	HLA-B	1	0.083	0.033	0.01339
rs34645399	Myeloid	HLA-B	1	-0.151	0.073	0.03799
rs9271528	Myeloid	HLA-B	1	0.122	0.039	0.001691
rs9271533	Myeloid	HLA-B	1	0.08	0.035	0.0209
rs9271538	Myeloid	HLA-B	1	0.129	0.037	0.0004412
rs9271539	Myeloid	HLA-B	1	0.08	0.035	0.02086
rs9271541	Myeloid	HLA-B	1	0.122	0.039	0.00169
rs9271545	Myeloid	HLA-B	1	0.122	0.039	0.00169
rs9271550	Myeloid	HLA-B	1	0.129	0.037	0.0004418
rs9271580	Myeloid	HLA-B	1	-0.114	0.04	0.004195
rs3129763	Myeloid	HLA-B	1	0.12	0.039	0.001932
rs3135003	Myeloid	HLA-B	1	0.134	0.039	0.0006053
rs9271612	Myeloid	HLA-B	1	0.132	0.039	0.0007165
rs9271619	Myeloid	HLA-B	1	0.134	0.039	0.0006053
rs9271667	Myeloid	HLA-B	1	0.09	0.035	0.01017
rs9271684	Myeloid	HLA-B	1	0.09	0.035	0.01037
rs76045537	Myeloid	HLA-B	1	0.096	0.037	0.00951
rs9271894	Myeloid	HLA-B	1	0.09	0.035	0.009867
rs9271895	Myeloid	HLA-B	1	0.135	0.039	0.000593
rs3129769	Myeloid	HLA-B	1	-0.11	0.041	0.007295
rs9272063	Myeloid	HLA-B	1	0.128	0.039	0.0009243
rs9272065	Myeloid	HLA-B	1	0.128	0.039	0.0009222
rs9272066	Myeloid	HLA-B	1	0.128	0.039	0.0009222
rs9272069	Myeloid	HLA-B	1	0.128	0.039	0.0009532
rs35656734	Myeloid	HLA-B	1	-0.073	0.036	0.04174
rs28383330	Myeloid	HLA-B	1	0.127	0.048	0.007456
rs148418496	Myeloid	HLA-B	1	-0.151	0.073	0.03799
rs9272131	Myeloid	HLA-B	1	-0.29	0.055	1.773e-07
rs3104371	Myeloid	HLA-B	1	-0.115	0.04	0.004206
rs9272219	Myeloid	HLA-B	1	0.09	0.036	0.01338
rs3104369	Myeloid	HLA-B	1	0.082	0.037	0.02753
rs17205184	Myeloid	HLA-B	1	-0.086	0.04	0.03093
rs9272230	Myeloid	HLA-B	1	0.128	0.038	0.0009187
rs9272255	Myeloid	HLA-B	1	0.09	0.036	0.01338
rs9272261	Myeloid	HLA-B	1	0.09	0.036	0.01338
rs62404084	Myeloid	HLA-B	1	-0.086	0.04	0.03093
rs9272271	Myeloid	HLA-B	1	0.091	0.036	0.01276
rs9272276	Myeloid	HLA-B	1	0.088	0.037	0.01669
rs9272294	Myeloid	HLA-B	1	0.127	0.039	0.0009678
rs1391371	Myeloid	HLA-B	1	-0.115	0.04	0.004214
rs9272309	Myeloid	HLA-B	1	0.16	0.033	1.7e-06
rs9272354	Myeloid	HLA-B	1	0.09	0.036	0.01338
rs9272363	Myeloid	HLA-B	1	-0.115	0.04	0.004211
HLA_DQA1_01.03	Myeloid	HLA-B	1	-0.185	0.071	0.009924
HLA_DQA1_02	Myeloid	HLA-B	1	0.126	0.048	0.008019
HLA_DQA1_02.01	Myeloid	HLA-B	1	0.126	0.048	0.008019
HLA_DQA1_03	Myeloid	HLA-B	1	-0.109	0.04	0.006553
HLA_DQA1_03.01	Myeloid	HLA-B	1	-0.109	0.04	0.006553
HLA_DQA1_05	Myeloid	HLA-B	1	0.132	0.039	0.0006128
HLA_DQA1_05.01	Myeloid	HLA-B	1	0.132	0.039	0.0006128
rs34481484	Myeloid	HLA-B	1	-0.15	0.073	0.03912
rs2187668	Myeloid	HLA-B	1	0.159	0.047	0.0007562
rs28383438	Myeloid	HLA-B	1	0.126	0.048	0.008265
rs9273012	Myeloid	HLA-B	1	0.09	0.036	0.01338
rs17843604	Myeloid	HLA-B	1	0.076	0.033	0.02049
rs12527758	Myeloid	HLA-B	1	0.075	0.033	0.0221
rs2858877	Myeloid	HLA-B	1	-0.115	0.04	0.004346
rs9273325	Myeloid	HLA-B	1	0.099	0.043	0.02134
rs56435053	Myeloid	HLA-B	1	-0.171	0.044	9.893e-05
rs7744001	Myeloid	HLA-B	1	0.078	0.034	0.02459
rs7744020	Myeloid	HLA-B	1	0.085	0.035	0.01455
rs6905975	Myeloid	HLA-B	1	0.14	0.032	1.151e-05
rs6906021	Myeloid	HLA-B	1	0.14	0.032	1.051e-05
rs17211741	Myeloid	HLA-B	1	0.115	0.054	0.03146
rs9273369	Myeloid	HLA-B	1	0.162	0.047	0.0006418
rs9273371	Myeloid	HLA-B	1	0.121	0.035	0.0006457
rs35779483	Myeloid	HLA-B	1	0.086	0.035	0.01381
HLA_DQB1_02	Myeloid	HLA-B	1	0.157	0.037	2.704e-05
HLA_DQB1_02.01	Myeloid	HLA-B	1	0.157	0.037	2.695e-05
HLA_DQB1_03.02	Myeloid	HLA-B	1	-0.266	0.051	2.539e-07
rs9273489	Myeloid	HLA-B	1	-0.236	0.048	1.33e-06
rs9273504	Myeloid	HLA-B	1	0.157	0.037	2.692e-05
rs2854275	Myeloid	HLA-B	1	0.162	0.047	0.0006418
rs9273529	Myeloid	HLA-B	1	0.157	0.037	2.606e-05
rs28724252	Myeloid	HLA-B	1	-0.175	0.04	1.638e-05
rs9273852	Myeloid	HLA-B	1	0.096	0.033	0.003913
rs9273873	Myeloid	HLA-B	1	0.157	0.037	2.427e-05
rs2854272	Myeloid	HLA-B	1	0.165	0.032	3.054e-07
rs1130399	Myeloid	HLA-B	1	-0.178	0.04	8.711e-06
rs9274477	Myeloid	HLA-B	1	0.166	0.032	2.516e-07
rs9274500	Myeloid	HLA-B	1	0.166	0.032	2.616e-07
rs3891176	Myeloid	HLA-B	1	0.156	0.037	2.865e-05
rs3189152	Myeloid	HLA-B	1	0.159	0.032	7.127e-07
rs3891175	Myeloid	HLA-B	1	0.157	0.037	2.532e-05
rs28746853	Myeloid	HLA-B	1	-0.176	0.04	1.537e-05
rs28746867	Myeloid	HLA-B	1	-0.174	0.041	1.885e-05
rs2647025	Myeloid	HLA-B	1	-0.082	0.035	0.01958
rs9274623	Myeloid	HLA-B	1	0.158	0.037	2.585e-05
rs3828800	Myeloid	HLA-B	1	-0.179	0.04	9.348e-06
rs3828801	Myeloid	HLA-B	1	-0.179	0.04	9.348e-06
rs9274666	Myeloid	HLA-B	1	0.127	0.032	6.457e-05
rs28371207	Myeloid	HLA-B	1	0.102	0.035	0.00413
rs2858302	Myeloid	HLA-B	1	0.166	0.032	1.775e-07
rs2395231	Myeloid	HLA-B	1	0.192	0.051	0.0001806
rs17205647	Myeloid	HLA-B	1	0.084	0.033	0.01215
rs28891406	Myeloid	HLA-B	1	0.086	0.038	0.02543
rs9275079	Myeloid	HLA-B	1	-0.111	0.037	0.00254
rs28746905	Myeloid	HLA-B	1	0.077	0.037	0.03545
rs28891485	Myeloid	HLA-B	1	0.077	0.037	0.03545
rs28746924	Myeloid	HLA-B	1	0.073	0.037	0.04585
rs9275122	Myeloid	HLA-B	1	-0.109	0.037	0.002773
rs2516006	Myeloid	HLA-B	1	-0.099	0.039	0.01096
rs9275125	Myeloid	HLA-B	1	-0.077	0.033	0.01878
rs9275126	Myeloid	HLA-B	1	-0.077	0.033	0.01878
rs9275132	Myeloid	HLA-B	1	-0.109	0.037	0.002774
rs17205717	Myeloid	HLA-B	1	0.079	0.037	0.03047
rs17205738	Myeloid	HLA-B	1	0.08	0.037	0.03007
rs17212090	Myeloid	HLA-B	1	0.077	0.037	0.03545
rs9275137	Myeloid	HLA-B	1	-0.109	0.037	0.002774
rs17205823	Myeloid	HLA-B	1	0.073	0.037	0.04704
rs17205844	Myeloid	HLA-B	1	0.078	0.037	0.03473
rs17205851	Myeloid	HLA-B	1	0.078	0.037	0.03473
rs17212216	Myeloid	HLA-B	1	0.078	0.037	0.03432
rs17212279	Myeloid	HLA-B	1	0.079	0.037	0.03187
rs3021061	Myeloid	HLA-B	1	-0.109	0.037	0.002774
rs2856696	Myeloid	HLA-B	1	0.115	0.054	0.03335
rs17212329	Myeloid	HLA-B	1	0.08	0.037	0.02965
rs17206012	Myeloid	HLA-B	1	0.078	0.037	0.03299
rs17212343	Myeloid	HLA-B	1	0.078	0.037	0.03321
rs9275152	Myeloid	HLA-B	1	-0.264	0.053	7.308e-07
rs17206035	Myeloid	HLA-B	1	0.078	0.037	0.03411
rs2856694	Myeloid	HLA-B	1	0.159	0.047	0.0007658
rs17206049	Myeloid	HLA-B	1	0.076	0.037	0.03777
rs17212448	Myeloid	HLA-B	1	0.078	0.037	0.03416
rs28746942	Myeloid	HLA-B	1	0.078	0.037	0.03458
rs28746946	Myeloid	HLA-B	1	0.078	0.037	0.03455
rs28746953	Myeloid	HLA-B	1	0.077	0.037	0.03619
rs28746954	Myeloid	HLA-B	1	0.077	0.037	0.03619
rs28746955	Myeloid	HLA-B	1	0.077	0.037	0.03534
rs28746962	Myeloid	HLA-B	1	0.077	0.037	0.03572
rs28371251	Myeloid	HLA-B	1	0.106	0.034	0.001791
rs4947342	Myeloid	HLA-B	1	-0.11	0.037	0.002766
rs28746964	Myeloid	HLA-B	1	0.078	0.037	0.03332
rs28746967	Myeloid	HLA-B	1	0.078	0.037	0.0347
rs2856692	Myeloid	HLA-B	1	-0.109	0.037	0.002774
rs28746976	Myeloid	HLA-B	1	0.073	0.037	0.04879
rs28746977	Myeloid	HLA-B	1	0.076	0.037	0.04081
rs28746982	Myeloid	HLA-B	1	0.077	0.037	0.03545
rs28746992	Myeloid	HLA-B	1	0.079	0.037	0.03262
rs9275171	Myeloid	HLA-B	1	-0.098	0.035	0.005632
rs28746994	Myeloid	HLA-B	1	0.077	0.037	0.03541
rs9275175	Myeloid	HLA-B	1	-0.094	0.035	0.007543
rs3134971	Myeloid	HLA-B	1	0.162	0.047	0.0006152
rs28746997	Myeloid	HLA-B	1	0.08	0.037	0.02974
rs28746998	Myeloid	HLA-B	1	0.081	0.037	0.02734
rs28747007	Myeloid	HLA-B	1	0.079	0.037	0.03137
rs28747013	Myeloid	HLA-B	1	0.077	0.037	0.03509
rs2856688	Myeloid	HLA-B	1	-0.109	0.037	0.002774
rs28747015	Myeloid	HLA-B	1	0.077	0.037	0.03545
rs28747016	Myeloid	HLA-B	1	0.077	0.037	0.03545
rs9275184	Myeloid	HLA-B	1	-0.267	0.051	2.195e-07
rs28747023	Myeloid	HLA-B	1	0.076	0.036	0.0323
rs28747026	Myeloid	HLA-B	1	0.077	0.037	0.03545
rs28747028	Myeloid	HLA-B	1	0.077	0.037	0.03545
rs28747030	Myeloid	HLA-B	1	0.077	0.037	0.03539
rs28747032	Myeloid	HLA-B	1	0.077	0.037	0.03545
rs28747033	Myeloid	HLA-B	1	0.077	0.037	0.03545
rs2856683	Myeloid	HLA-B	1	-0.109	0.037	0.002774
rs28747034	Myeloid	HLA-B	1	0.077	0.037	0.03545
rs28747038	Myeloid	HLA-B	1	0.081	0.037	0.02692
rs28747047	Myeloid	HLA-B	1	0.077	0.037	0.03612
rs28747059	Myeloid	HLA-B	1	0.079	0.037	0.03219
rs3129714	Myeloid	HLA-B	1	0.083	0.033	0.01223
rs4538747	Myeloid	HLA-B	1	0.077	0.037	0.03544
rs3129716	Myeloid	HLA-B	1	0.162	0.047	0.0006152
rs4538748	Myeloid	HLA-B	1	0.083	0.033	0.01224
rs9275205	Myeloid	HLA-B	1	-0.099	0.039	0.01096
rs9275206	Myeloid	HLA-B	1	-0.267	0.051	2.195e-07
rs7774434	Myeloid	HLA-B	1	-0.12	0.033	0.0002734
rs9405119	Myeloid	HLA-B	1	0.077	0.037	0.03545
rs9368737	Myeloid	HLA-B	1	0.105	0.034	0.001925
rs9275219	Myeloid	HLA-B	1	-0.204	0.037	3.945e-08
rs5002702	Myeloid	HLA-B	1	-0.094	0.032	0.003532
rs2647004	Myeloid	HLA-B	1	0.164	0.046	0.000328
rs2856674	Myeloid	HLA-B	1	0.162	0.047	0.0006152
rs4248168	Myeloid	HLA-B	1	-0.096	0.032	0.00326
rs9275224	Myeloid	HLA-B	1	-0.096	0.032	0.00326
rs4713580	Myeloid	HLA-B	1	-0.096	0.032	0.00326
rs4713581	Myeloid	HLA-B	1	-0.096	0.032	0.00326
rs4713582	Myeloid	HLA-B	1	-0.097	0.032	0.002783
rs4713583	Myeloid	HLA-B	1	-0.096	0.032	0.00326
rs9275226	Myeloid	HLA-B	1	-0.097	0.032	0.002783
rs9275227	Myeloid	HLA-B	1	-0.096	0.032	0.00326
rs9275228	Myeloid	HLA-B	1	-0.096	0.032	0.00326
rs9275239	Myeloid	HLA-B	1	-0.096	0.032	0.003256
rs9275240	Myeloid	HLA-B	1	-0.096	0.032	0.003256
rs9275242	Myeloid	HLA-B	1	-0.096	0.032	0.00331
rs9275244	Myeloid	HLA-B	1	-0.096	0.032	0.00326
rs9275245	Myeloid	HLA-B	1	-0.096	0.032	0.00326
rs9275253	Myeloid	HLA-B	1	-0.095	0.032	0.003344
rs9275254	Myeloid	HLA-B	1	-0.095	0.032	0.003344
rs28891493	Myeloid	HLA-B	1	0.077	0.037	0.03545
rs9275282	Myeloid	HLA-B	1	-0.098	0.032	0.00253
rs9275284	Myeloid	HLA-B	1	-0.096	0.032	0.00326
rs9275288	Myeloid	HLA-B	1	-0.096	0.032	0.00326
rs5000634	Myeloid	HLA-B	1	-0.069	0.033	0.03885
rs5000632	Myeloid	HLA-B	1	0.075	0.037	0.04092
rs6457617	Myeloid	HLA-B	1	-0.097	0.032	0.002783
rs6457620	Myeloid	HLA-B	1	-0.097	0.032	0.00278
rs9275300	Myeloid	HLA-B	1	-0.267	0.051	2.195e-07
rs6457622	Myeloid	HLA-B	1	-0.067	0.033	0.04442
rs7745040	Myeloid	HLA-B	1	-0.067	0.033	0.04447
rs2395522	Myeloid	HLA-B	1	-0.096	0.032	0.00326
rs9357152	Myeloid	HLA-B	1	0.075	0.037	0.04092
rs9394113	Myeloid	HLA-B	1	0.075	0.037	0.04092
rs17206147	Myeloid	HLA-B	1	-0.103	0.046	0.02619
rs2856664	Myeloid	HLA-B	1	0.103	0.034	0.00232
rs9275311	Myeloid	HLA-B	1	-0.267	0.051	2.195e-07
rs9275312	Myeloid	HLA-B	1	-0.236	0.045	1.846e-07
rs9275319	Myeloid	HLA-B	1	-0.244	0.045	9.371e-08
rs1794282	Myeloid	HLA-B	1	0.192	0.051	0.0001789
rs9275326	Myeloid	HLA-B	1	-0.27	0.051	1.619e-07
rs2856726	Myeloid	HLA-B	1	0.104	0.034	0.002136
rs9275327	Myeloid	HLA-B	1	-0.239	0.045	1.438e-07
rs9275328	Myeloid	HLA-B	1	-0.239	0.045	1.438e-07
rs9275330	Myeloid	HLA-B	1	-0.239	0.045	1.438e-07
rs9275331	Myeloid	HLA-B	1	-0.239	0.045	1.438e-07
rs9275332	Myeloid	HLA-B	1	-0.205	0.037	3.427e-08
rs9275333	Myeloid	HLA-B	1	-0.239	0.045	1.438e-07
rs9275334	Myeloid	HLA-B	1	-0.27	0.051	1.619e-07
rs1794280	Myeloid	HLA-B	1	0.162	0.047	0.0006152
rs2858312	Myeloid	HLA-B	1	0.091	0.035	0.009544
rs9275337	Myeloid	HLA-B	1	-0.203	0.037	4.966e-08
rs9275338	Myeloid	HLA-B	1	-0.236	0.045	1.846e-07
rs9275357	Myeloid	HLA-B	1	-0.204	0.037	4.143e-08
rs9275360	Myeloid	HLA-B	1	-0.236	0.045	1.846e-07
rs2647045	Myeloid	HLA-B	1	-0.108	0.036	0.002897
rs9275365	Myeloid	HLA-B	1	-0.236	0.045	1.846e-07
rs9275371	Myeloid	HLA-B	1	-0.203	0.037	4.737e-08
rs9275372	Myeloid	HLA-B	1	-0.204	0.037	4.143e-08
rs9275374	Myeloid	HLA-B	1	-0.203	0.037	4.737e-08
rs9275375	Myeloid	HLA-B	1	-0.203	0.037	4.737e-08
rs9275376	Myeloid	HLA-B	1	-0.206	0.037	3.073e-08
rs9275377	Myeloid	HLA-B	1	-0.206	0.037	3.073e-08
rs9275383	Myeloid	HLA-B	1	-0.256	0.051	5.1e-07
rs9501648	Myeloid	HLA-B	1	0.078	0.037	0.03387
rs9275385	Myeloid	HLA-B	1	-0.204	0.037	4.143e-08
rs1613056	Myeloid	HLA-B	1	0.158	0.047	0.0008332
rs9275388	Myeloid	HLA-B	1	-0.204	0.037	4.131e-08
rs9275390	Myeloid	HLA-B	1	-0.204	0.037	4.143e-08
rs9275393	Myeloid	HLA-B	1	-0.204	0.037	4.143e-08
rs9275394	Myeloid	HLA-B	1	-0.267	0.051	2.195e-07
rs9275395	Myeloid	HLA-B	1	-0.267	0.051	2.195e-07
rs9275399	Myeloid	HLA-B	1	-0.207	0.037	2.665e-08
rs9275400	Myeloid	HLA-B	1	-0.267	0.051	2.195e-07
rs2647050	Myeloid	HLA-B	1	0.103	0.034	0.002343
rs76901383	Myeloid	HLA-B	1	-0.102	0.046	0.02691
rs9275401	Myeloid	HLA-B	1	-0.204	0.037	3.95e-08
rs9275403	Myeloid	HLA-B	1	-0.204	0.037	3.961e-08
rs9275404	Myeloid	HLA-B	1	-0.204	0.037	4.339e-08
rs9275405	Myeloid	HLA-B	1	-0.204	0.037	4.339e-08
rs9275406	Myeloid	HLA-B	1	-0.204	0.037	4.143e-08
rs9275407	Myeloid	HLA-B	1	-0.204	0.037	4.143e-08
rs9275408	Myeloid	HLA-B	1	-0.204	0.037	4.162e-08
rs9275410	Myeloid	HLA-B	1	-0.199	0.037	8.776e-08
rs9275416	Myeloid	HLA-B	1	-0.198	0.037	9.562e-08
rs9275417	Myeloid	HLA-B	1	-0.199	0.037	8.775e-08
rs9275418	Myeloid	HLA-B	1	-0.199	0.037	8.751e-08
rs2856718	Myeloid	HLA-B	1	0.103	0.034	0.002343
rs35406540	Myeloid	HLA-B	1	-0.103	0.046	0.02619
rs66709408	Myeloid	HLA-B	1	-0.103	0.046	0.02619
rs9275421	Myeloid	HLA-B	1	-0.204	0.037	4.131e-08
rs35120848	Myeloid	HLA-B	1	-0.103	0.046	0.02619
rs9275422	Myeloid	HLA-B	1	-0.267	0.051	2.195e-07
rs9275423	Myeloid	HLA-B	1	-0.204	0.037	4.131e-08
rs9275424	Myeloid	HLA-B	1	-0.204	0.037	4.174e-08
rs9275425	Myeloid	HLA-B	1	-0.204	0.037	4.143e-08
rs9275426	Myeloid	HLA-B	1	-0.267	0.051	2.187e-07
rs9275427	Myeloid	HLA-B	1	-0.204	0.037	4.143e-08
rs9275428	Myeloid	HLA-B	1	-0.204	0.037	4.143e-08
rs2856704	Myeloid	HLA-B	1	0.102	0.034	0.002672
rs9275430	Myeloid	HLA-B	1	-0.267	0.051	2.187e-07
rs13192471	Myeloid	HLA-B	1	-0.103	0.046	0.02619
rs9275432	Myeloid	HLA-B	1	-0.204	0.037	4.131e-08
rs1794511	Myeloid	HLA-B	1	0.158	0.047	0.0008336
rs9275434	Myeloid	HLA-B	1	-0.267	0.051	2.195e-07
rs9275435	Myeloid	HLA-B	1	-0.267	0.051	2.195e-07
rs9275436	Myeloid	HLA-B	1	-0.204	0.037	4.131e-08
rs9275437	Myeloid	HLA-B	1	-0.267	0.051	2.195e-07
rs9275438	Myeloid	HLA-B	1	-0.204	0.037	4.143e-08
rs9275439	Myeloid	HLA-B	1	-0.204	0.037	4.143e-08
rs9275440	Myeloid	HLA-B	1	-0.201	0.037	6.018e-08
rs9275441	Myeloid	HLA-B	1	-0.201	0.037	6.018e-08
rs9275442	Myeloid	HLA-B	1	-0.272	0.051	1.333e-07
rs17499655	Myeloid	HLA-B	1	-0.103	0.046	0.02619
rs1794528	Myeloid	HLA-B	1	0.158	0.047	0.0008336
rs9275474	Myeloid	HLA-B	1	-0.207	0.037	2.673e-08
rs9275475	Myeloid	HLA-B	1	-0.207	0.037	2.673e-08
rs9275480	Myeloid	HLA-B	1	-0.207	0.037	2.665e-08
rs35030589	Myeloid	HLA-B	1	-0.103	0.046	0.02619
rs9275482	Myeloid	HLA-B	1	-0.207	0.037	2.673e-08
rs9275483	Myeloid	HLA-B	1	-0.207	0.037	2.673e-08
rs34751870	Myeloid	HLA-B	1	-0.113	0.051	0.02796
rs112214454	Myeloid	HLA-B	1	-0.103	0.046	0.02619
rs9275495	Myeloid	HLA-B	1	-0.267	0.051	2.195e-07
rs1617322	Myeloid	HLA-B	1	0.156	0.047	0.0009739
rs9275506	Myeloid	HLA-B	1	-0.2	0.038	2.631e-07
rs28772281	Myeloid	HLA-B	1	0.076	0.037	0.04028
rs9275507	Myeloid	HLA-B	1	-0.207	0.037	2.661e-08
rs9275511	Myeloid	HLA-B	1	-0.078	0.032	0.01632
rs28772285	Myeloid	HLA-B	1	0.077	0.037	0.03489
rs28772287	Myeloid	HLA-B	1	0.077	0.037	0.03489
rs9275522	Myeloid	HLA-B	1	-0.196	0.038	4.224e-07
rs9275523	Myeloid	HLA-B	1	-0.196	0.038	4.224e-07
rs17212671	Myeloid	HLA-B	1	0.102	0.034	0.002672
rs17206343	Myeloid	HLA-B	1	0.102	0.034	0.002672
rs17212748	Myeloid	HLA-B	1	0.102	0.034	0.002672
rs9275527	Myeloid	HLA-B	1	-0.199	0.038	2.635e-07
rs9275528	Myeloid	HLA-B	1	-0.196	0.038	4.212e-07
rs9275529	Myeloid	HLA-B	1	-0.196	0.038	4.212e-07
rs17212818	Myeloid	HLA-B	1	0.102	0.034	0.002668
rs17212832	Myeloid	HLA-B	1	0.102	0.034	0.002672
rs9275530	Myeloid	HLA-B	1	-0.267	0.051	2.195e-07
rs17212846	Myeloid	HLA-B	1	0.11	0.054	0.0417
rs9275531	Myeloid	HLA-B	1	-0.199	0.038	2.635e-07
rs9275532	Myeloid	HLA-B	1	-0.267	0.051	2.187e-07
rs17219281	Myeloid	HLA-B	1	0.143	0.055	0.009184
rs9275542	Myeloid	HLA-B	1	-0.196	0.038	3.897e-07
rs9275545	Myeloid	HLA-B	1	-0.196	0.038	3.783e-07
rs9275555	Myeloid	HLA-B	1	-0.196	0.038	4.244e-07
rs28371295	Myeloid	HLA-B	1	0.106	0.034	0.001813
rs16898264	Myeloid	HLA-B	1	0.106	0.034	0.001757
rs28371297	Myeloid	HLA-B	1	0.106	0.034	0.001816
rs17581305	Myeloid	HLA-B	1	0.106	0.034	0.001816
rs9275558	Myeloid	HLA-B	1	-0.196	0.038	4.233e-07
rs28371302	Myeloid	HLA-B	1	0.106	0.034	0.001823
rs9275561	Myeloid	HLA-B	1	-0.195	0.038	4.275e-07
rs28755390	Myeloid	HLA-B	1	0.102	0.034	0.002684
rs28371315	Myeloid	HLA-B	1	0.1	0.034	0.003352
rs3957217	Myeloid	HLA-B	1	0.099	0.034	0.003356
rs76881453	Myeloid	HLA-B	1	0.102	0.034	0.002686
rs28371317	Myeloid	HLA-B	1	0.102	0.034	0.002686
rs28371318	Myeloid	HLA-B	1	0.102	0.034	0.002686
rs28371319	Myeloid	HLA-B	1	0.102	0.034	0.002691
rs28371322	Myeloid	HLA-B	1	0.102	0.034	0.002676
rs28371324	Myeloid	HLA-B	1	0.102	0.034	0.002672
rs9275574	Myeloid	HLA-B	1	-0.201	0.039	2.1e-07
rs28371329	Myeloid	HLA-B	1	0.105	0.034	0.002172
rs28371330	Myeloid	HLA-B	1	0.105	0.034	0.002174
rs28371333	Myeloid	HLA-B	1	0.101	0.034	0.003018
rs9275578	Myeloid	HLA-B	1	-0.199	0.038	2.642e-07
rs9275579	Myeloid	HLA-B	1	-0.196	0.039	4.908e-07
rs9275580	Myeloid	HLA-B	1	-0.196	0.038	4.224e-07
rs17615293	Myeloid	HLA-B	1	0.104	0.034	0.002335
rs17581404	Myeloid	HLA-B	1	0.103	0.034	0.002662
rs12203586	Myeloid	HLA-B	1	0.103	0.034	0.002662
rs2647083	Myeloid	HLA-B	1	0.103	0.034	0.002612
rs9378125	Myeloid	HLA-B	1	0.076	0.037	0.04178
rs2647084	Myeloid	HLA-B	1	0.105	0.034	0.002252
rs9275581	Myeloid	HLA-B	1	-0.201	0.039	2.619e-07
rs9275582	Myeloid	HLA-B	1	-0.199	0.038	2.642e-07
rs9275585	Myeloid	HLA-B	1	-0.197	0.039	4.264e-07
rs9275589	Myeloid	HLA-B	1	-0.099	0.033	0.002742
rs9275590	Myeloid	HLA-B	1	-0.201	0.039	2.619e-07
rs9275592	Myeloid	HLA-B	1	-0.268	0.051	2.295e-07
rs7764856	Myeloid	HLA-B	1	-0.116	0.034	0.0007021
rs9275593	Myeloid	HLA-B	1	-0.2	0.039	3.034e-07
rs2858332	Myeloid	HLA-B	1	-0.096	0.033	0.003781
rs9275595	Myeloid	HLA-B	1	-0.2	0.039	2.949e-07
rs3957146	Myeloid	HLA-B	1	-0.268	0.051	2.036e-07
rs3129730	Myeloid	HLA-B	1	0.111	0.054	0.04023
rs3998158	Myeloid	HLA-B	1	-0.215	0.039	3.047e-08
rs3998159	Myeloid	HLA-B	1	-0.272	0.052	1.581e-07
rs3957148	Myeloid	HLA-B	1	-0.261	0.051	3.234e-07
rs35122968	Myeloid	HLA-B	1	0.128	0.054	0.01824
rs3997849	Myeloid	HLA-B	1	0.068	0.035	0.04961
rs9275599	Myeloid	HLA-B	1	-0.307	0.053	1.21e-08
rs3104406	Myeloid	HLA-B	1	0.075	0.033	0.02281
rs9275602	Myeloid	HLA-B	1	0.173	0.042	4.01e-05
rs3892710	Myeloid	HLA-B	1	-0.176	0.043	4.343e-05
rs9275614	Myeloid	HLA-B	1	-0.273	0.05	7.906e-08
rs9275615	Myeloid	HLA-B	1	-0.273	0.051	9.581e-08
rs6916779	Myeloid	HLA-B	1	-0.235	0.048	1.238e-06
rs9275618	Myeloid	HLA-B	1	-0.272	0.051	1.022e-07
rs5024432	Myeloid	HLA-B	1	0.136	0.048	0.004912
rs3916765	Myeloid	HLA-B	1	-0.247	0.054	5.416e-06
rs3104396	Myeloid	HLA-B	1	0.104	0.038	0.005754
rs3129736	Myeloid	HLA-B	1	0.119	0.037	0.001509
rs3129744	Myeloid	HLA-B	1	0.119	0.037	0.001515
rs9275688	Myeloid	HLA-B	1	0.119	0.037	0.001509
rs9275693	Myeloid	HLA-B	1	0.12	0.037	0.001365
rs9275697	Myeloid	HLA-B	1	0.103	0.038	0.006886
rs9275698	Myeloid	HLA-B	1	0.092	0.034	0.00616
rs9275701	Myeloid	HLA-B	1	0.119	0.037	0.001509
rs9275703	Myeloid	HLA-B	1	0.119	0.037	0.001509
rs9275716	Myeloid	HLA-B	1	0.118	0.037	0.001549
rs9275717	Myeloid	HLA-B	1	0.12	0.037	0.001376
rs9275722	Myeloid	HLA-B	1	0.119	0.037	0.001402
rs9275727	Myeloid	HLA-B	1	0.119	0.037	0.001501
rs9275729	Myeloid	HLA-B	1	0.119	0.037	0.001419
rs9275737	Myeloid	HLA-B	1	0.119	0.037	0.001419
rs9275744	Myeloid	HLA-B	1	0.119	0.037	0.001374
rs9275752	Myeloid	HLA-B	1	0.119	0.037	0.001381
rs9275754	Myeloid	HLA-B	1	0.119	0.037	0.001451
rs9275759	Myeloid	HLA-B	1	0.119	0.037	0.00145
rs9275760	Myeloid	HLA-B	1	0.119	0.037	0.00152
rs9275765	Myeloid	HLA-B	1	0.119	0.037	0.001523
rs9275767	Myeloid	HLA-B	1	0.119	0.037	0.001543
rs9275771	Myeloid	HLA-B	1	0.119	0.037	0.001559
rs9275773	Myeloid	HLA-B	1	0.118	0.037	0.001608
rs9275774	Myeloid	HLA-B	1	0.118	0.037	0.001608
rs9275775	Myeloid	HLA-B	1	0.118	0.037	0.001615
rs9275783	Myeloid	HLA-B	1	0.119	0.037	0.001507
rs9275787	Myeloid	HLA-B	1	0.118	0.037	0.001612
rs9275793	Myeloid	HLA-B	1	0.118	0.037	0.001608
rs9275794	Myeloid	HLA-B	1	0.118	0.037	0.001615
rs9275797	Myeloid	HLA-B	1	0.118	0.037	0.001609
rs9275798	Myeloid	HLA-B	1	0.118	0.037	0.001609
rs9275800	Myeloid	HLA-B	1	0.118	0.037	0.001609
rs9275801	Myeloid	HLA-B	1	0.118	0.037	0.001608
rs9275802	Myeloid	HLA-B	1	0.118	0.037	0.001608
rs9275809	Myeloid	HLA-B	1	0.116	0.037	0.001843
rs9275825	Myeloid	HLA-B	1	0.116	0.037	0.001868
rs9275826	Myeloid	HLA-B	1	0.122	0.037	0.001127
rs9275859	Myeloid	HLA-B	1	0.117	0.037	0.001802
rs9275860	Myeloid	HLA-B	1	0.118	0.037	0.001625
rs9275862	Myeloid	HLA-B	1	0.118	0.037	0.001625
rs9275878	Myeloid	HLA-B	1	0.118	0.037	0.001561
rs9275882	Myeloid	HLA-B	1	0.118	0.037	0.001586
rs9275895	Myeloid	HLA-B	1	0.118	0.037	0.001608
rs9275896	Myeloid	HLA-B	1	0.118	0.037	0.001608
rs9275900	Myeloid	HLA-B	1	0.102	0.038	0.007417
rs9275901	Myeloid	HLA-B	1	0.118	0.037	0.001608
rs9275905	Myeloid	HLA-B	1	0.118	0.037	0.001615
rs9275914	Myeloid	HLA-B	1	0.118	0.037	0.001614
rs9275915	Myeloid	HLA-B	1	0.118	0.037	0.001615
rs9275916	Myeloid	HLA-B	1	0.118	0.037	0.001608
rs9275918	Myeloid	HLA-B	1	0.118	0.037	0.001608
rs9275921	Myeloid	HLA-B	1	0.118	0.037	0.001608
rs9275923	Myeloid	HLA-B	1	0.118	0.037	0.001608
rs9275929	Myeloid	HLA-B	1	0.118	0.037	0.001604
rs9275930	Myeloid	HLA-B	1	0.118	0.037	0.001604
rs9275934	Myeloid	HLA-B	1	0.118	0.037	0.001607
rs9275935	Myeloid	HLA-B	1	0.121	0.037	0.001166
rs9275938	Myeloid	HLA-B	1	0.121	0.037	0.001166
rs9275942	Myeloid	HLA-B	1	0.126	0.037	0.0007483
rs9275947	Myeloid	HLA-B	1	0.117	0.037	0.001826
rs9275951	Myeloid	HLA-B	1	0.118	0.037	0.001608
rs9275956	Myeloid	HLA-B	1	0.118	0.037	0.001692
rs9275964	Myeloid	HLA-B	1	0.102	0.038	0.007588
rs9275966	Myeloid	HLA-B	1	0.118	0.037	0.001608
rs9275969	Myeloid	HLA-B	1	0.102	0.038	0.007417
rs9275971	Myeloid	HLA-B	1	0.118	0.037	0.001588
rs9275973	Myeloid	HLA-B	1	0.118	0.037	0.001588
rs9275974	Myeloid	HLA-B	1	0.118	0.037	0.001584
rs9275979	Myeloid	HLA-B	1	0.118	0.037	0.001586
rs9275985	Myeloid	HLA-B	1	0.118	0.037	0.001608
rs9275991	Myeloid	HLA-B	1	0.118	0.037	0.001652
rs9275992	Myeloid	HLA-B	1	0.118	0.037	0.001636
rs9275993	Myeloid	HLA-B	1	0.118	0.037	0.001635
rs9275994	Myeloid	HLA-B	1	0.118	0.037	0.001629
rs9275995	Myeloid	HLA-B	1	0.118	0.037	0.001608
rs9276009	Myeloid	HLA-B	1	0.121	0.037	0.001179
rs9276014	Myeloid	HLA-B	1	0.122	0.037	0.001125
rs9276015	Myeloid	HLA-B	1	0.119	0.037	0.001535
rs9276017	Myeloid	HLA-B	1	0.118	0.037	0.001608
rs5029394	Myeloid	HLA-B	1	0.118	0.037	0.001608
rs5029393	Myeloid	HLA-B	1	0.118	0.037	0.001608
rs9276024	Myeloid	HLA-B	1	0.118	0.037	0.001608
rs9276025	Myeloid	HLA-B	1	0.118	0.037	0.001611
rs9276026	Myeloid	HLA-B	1	0.118	0.037	0.001611
rs9276027	Myeloid	HLA-B	1	0.118	0.037	0.001616
rs9276038	Myeloid	HLA-B	1	0.118	0.037	0.00161
rs9276040	Myeloid	HLA-B	1	0.118	0.037	0.001608
rs9276045	Myeloid	HLA-B	1	0.118	0.037	0.001608
rs9276062	Myeloid	HLA-B	1	0.118	0.037	0.001608
rs9276071	Myeloid	HLA-B	1	0.118	0.037	0.001608
rs9276112	Myeloid	HLA-B	1	0.118	0.037	0.001603
rs9276113	Myeloid	HLA-B	1	0.118	0.037	0.001591
rs9276136	Myeloid	HLA-B	1	0.118	0.037	0.001608
rs9276137	Myeloid	HLA-B	1	0.118	0.037	0.001607
rs9276139	Myeloid	HLA-B	1	0.118	0.037	0.001607
rs9276143	Myeloid	HLA-B	1	0.118	0.037	0.001608
rs9276144	Myeloid	HLA-B	1	0.117	0.037	0.001721
rs9276148	Myeloid	HLA-B	1	0.119	0.037	0.001554
rs9276154	Myeloid	HLA-B	1	0.104	0.038	0.006783
rs9276155	Myeloid	HLA-B	1	0.118	0.037	0.001608
rs9276160	Myeloid	HLA-B	1	0.118	0.037	0.001608
rs9276162	Myeloid	HLA-B	1	0.118	0.037	0.001608
rs7767959	Myeloid	HLA-B	1	0.102	0.038	0.007575
rs7771946	Myeloid	HLA-B	1	0.12	0.037	0.001375
rs7751699	Myeloid	HLA-B	1	0.102	0.038	0.007575
rs7751842	Myeloid	HLA-B	1	0.118	0.037	0.001608
rs2859102	Myeloid	HLA-B	1	0.1	0.038	0.008607
rs9276180	Myeloid	HLA-B	1	0.112	0.037	0.002716
rs9276196	Myeloid	HLA-B	1	0.118	0.037	0.001616
rs9276202	Myeloid	HLA-B	1	0.118	0.037	0.001576
rs9276209	Myeloid	HLA-B	1	0.118	0.037	0.001578
rs9276229	Myeloid	HLA-B	1	0.118	0.037	0.001608
rs9276276	Myeloid	HLA-B	1	0.102	0.038	0.007583
rs9276278	Myeloid	HLA-B	1	0.118	0.037	0.001609
rs9276279	Myeloid	HLA-B	1	0.102	0.038	0.007561
rs9276280	Myeloid	HLA-B	1	0.123	0.037	0.0009579
rs2859076	Myeloid	HLA-B	1	0.078	0.039	0.04944
rs9276295	Myeloid	HLA-B	1	0.124	0.037	0.000959
rs9276296	Myeloid	HLA-B	1	0.124	0.037	0.000959
rs9276297	Myeloid	HLA-B	1	0.124	0.037	0.000959
rs9276298	Myeloid	HLA-B	1	0.102	0.038	0.007575
rs9276302	Myeloid	HLA-B	1	0.101	0.038	0.008178
rs7744593	Myeloid	HLA-B	1	0.102	0.038	0.007575
rs9276312	Myeloid	HLA-B	1	0.102	0.038	0.007575
rs9276324	Myeloid	HLA-B	1	0.102	0.038	0.007575
rs7773068	Myeloid	HLA-B	1	0.102	0.038	0.007575
rs7773694	Myeloid	HLA-B	1	0.102	0.038	0.007575
rs7755580	Myeloid	HLA-B	1	0.102	0.038	0.007575
rs7755596	Myeloid	HLA-B	1	0.102	0.038	0.007575
rs7755597	Myeloid	HLA-B	1	0.102	0.038	0.007575
rs9276394	Myeloid	HLA-B	1	0.102	0.038	0.007575
rs9276396	Myeloid	HLA-B	1	0.102	0.038	0.007575
rs2051597	Myeloid	HLA-B	1	0.102	0.038	0.007565
rs9276408	Myeloid	HLA-B	1	0.123	0.037	0.001039
rs2213565	Myeloid	HLA-B	1	0.102	0.038	0.007575
rs2071800	Myeloid	HLA-B	1	0.162	0.062	0.008999
rs2213573	Myeloid	HLA-B	1	0.101	0.038	0.007971
rs11759423	Myeloid	HLA-B	1	0.167	0.062	0.006879
rs35439528	Myeloid	HLA-B	1	0.167	0.062	0.006879
rs9276606	Myeloid	HLA-B	1	0.084	0.036	0.02051
rs9276607	Myeloid	HLA-B	1	0.081	0.041	0.04918
rs1383265	Myeloid	HLA-B	1	-0.099	0.041	0.01607
rs1480382	Myeloid	HLA-B	1	0.089	0.033	0.00699
rs2621416	Myeloid	HLA-B	1	-0.098	0.035	0.005414
rs2857209	Myeloid	HLA-B	1	-0.098	0.033	0.002657
rs9276612	Myeloid	HLA-B	1	0.096	0.033	0.003736
rs2621412	Myeloid	HLA-B	1	-0.098	0.033	0.002754
rs13195441	Myeloid	HLA-B	1	-0.074	0.034	0.03145
rs2857204	Myeloid	HLA-B	1	-0.098	0.033	0.00254
rs13203429	Myeloid	HLA-B	1	-0.095	0.033	0.003524
rs13203438	Myeloid	HLA-B	1	-0.095	0.033	0.003524
rs9276644	Myeloid	HLA-B	1	0.091	0.033	0.005937
rs9276646	Myeloid	HLA-B	1	0.092	0.033	0.00518
rs4947258	Myeloid	HLA-B	1	0.13	0.052	0.01191
rs34043227	Myeloid	HLA-B	1	0.191	0.072	0.007849
rs9276689	Myeloid	HLA-B	1	0.131	0.052	0.01109
rs719655	Myeloid	HLA-B	1	0.131	0.052	0.01104
rs9276691	Myeloid	HLA-B	1	0.131	0.052	0.01104
rs2621396	Myeloid	HLA-B	1	-0.102	0.035	0.003915
rs34408145	Myeloid	HLA-B	1	0.191	0.072	0.007849
rs7762279	Myeloid	HLA-B	1	0.131	0.051	0.01092
rs9276711	Myeloid	HLA-B	1	0.094	0.033	0.004112
rs3948793	Myeloid	HLA-B	1	0.094	0.033	0.00431
rs35486885	Myeloid	HLA-B	1	0.191	0.072	0.007872
rs2621373	Myeloid	HLA-B	1	-0.073	0.034	0.03327
rs2621372	Myeloid	HLA-B	1	-0.073	0.034	0.03327
rs9276731	Myeloid	HLA-B	1	0.142	0.052	0.006368
rs34710970	Myeloid	HLA-B	1	0.191	0.072	0.007896
rs2857147	Myeloid	HLA-B	1	-0.073	0.034	0.03327
rs2621358	Myeloid	HLA-B	1	-0.073	0.034	0.03327
rs2621342	Myeloid	HLA-B	1	-0.073	0.034	0.03327
rs2621340	Myeloid	HLA-B	1	-0.073	0.034	0.03327
rs2621338	Myeloid	HLA-B	1	-0.073	0.034	0.03327
rs2127674	Myeloid	HLA-B	1	-0.073	0.034	0.03327
rs2857120	Myeloid	HLA-B	1	-0.073	0.034	0.03327
rs2857118	Myeloid	HLA-B	1	-0.073	0.034	0.03327
rs2857115	Myeloid	HLA-B	1	-0.085	0.036	0.01796
rs41258084	Myeloid	HLA-B	1	0.191	0.072	0.007919
rs2071479	Myeloid	HLA-B	1	-0.408	0.096	2.431e-05
rs2856997	Myeloid	HLA-B	1	-0.099	0.031	0.001641
rs5875416	Myeloid	HLA-B	1	-0.093	0.042	0.02497
rs2071474	Myeloid	HLA-B	1	-0.075	0.035	0.0321
rs2071473	Myeloid	HLA-B	1	-0.112	0.033	0.0006958
rs7383287	Myeloid	HLA-B	1	0.122	0.039	0.001572
rs2856995	Myeloid	HLA-B	1	-0.11	0.031	0.0004949
rs1383258	Myeloid	HLA-B	1	-0.266	0.074	0.0003185
rs2621326	Myeloid	HLA-B	1	-0.11	0.031	0.0004949
rs2859579	Myeloid	HLA-B	1	-0.075	0.035	0.0321
rs2071472	Myeloid	HLA-B	1	-0.075	0.035	0.0321
rs2071554	Myeloid	HLA-B	1	-0.276	0.079	0.0005049
rs2071470	Myeloid	HLA-B	1	-0.075	0.035	0.0321
rs2071469	Myeloid	HLA-B	1	-0.07	0.032	0.03178
rs2157077	Myeloid	HLA-B	1	-0.074	0.032	0.02369
rs1894408	Myeloid	HLA-B	1	-0.11	0.032	0.0006339
rs1894407	Myeloid	HLA-B	1	-0.11	0.032	0.0006158
rs1894406	Myeloid	HLA-B	1	-0.072	0.033	0.03061
rs9784858	Myeloid	HLA-B	1	-0.156	0.053	0.003372
rs59377618	Myeloid	HLA-B	1	-0.124	0.048	0.009601
rs9784758	Myeloid	HLA-B	1	-0.188	0.065	0.004142
rs2621323	Myeloid	HLA-B	1	-0.11	0.034	0.001153
rs9784876	Myeloid	HLA-B	1	-0.19	0.066	0.003967
rs73410773	Myeloid	HLA-B	1	-0.206	0.066	0.001926
rs73410775	Myeloid	HLA-B	1	-0.206	0.066	0.001926
rs16870907	Myeloid	HLA-B	1	-0.206	0.066	0.001926
rs73410776	Myeloid	HLA-B	1	-0.206	0.066	0.001926
rs16870908	Myeloid	HLA-B	1	-0.206	0.066	0.001926
rs2857103	Myeloid	HLA-B	1	-0.114	0.034	0.0007703
rs13501	Myeloid	HLA-B	1	-0.116	0.034	0.0006917
rs77152259	Myeloid	HLA-B	1	-0.409	0.096	2.398e-05
rs73410789	Myeloid	HLA-B	1	-0.409	0.096	2.398e-05
rs10484565	Myeloid	HLA-B	1	-0.175	0.056	0.001839
rs241451	Myeloid	HLA-B	1	-0.107	0.034	0.001785
rs241448	Myeloid	HLA-B	1	-0.082	0.036	0.02293
rs2229527	Myeloid	HLA-B	1	-0.203	0.07	0.00379
rs241440	Myeloid	HLA-B	1	-0.079	0.037	0.03194
rs60045856	Myeloid	HLA-B	1	0.149	0.05	0.002866
rs55869430	Myeloid	HLA-B	1	-0.224	0.082	0.006689
rs241429	Myeloid	HLA-B	1	-0.083	0.031	0.007776
rs116827595	Myeloid	HLA-B	1	0.154	0.057	0.007209
rs41551515	Myeloid	HLA-B	1	-0.203	0.093	0.02942
rs41561219	Myeloid	HLA-B	1	-0.203	0.093	0.02942
rs2127680	Myeloid	HLA-B	1	-0.194	0.092	0.03567
rs2127679	Myeloid	HLA-B	1	-0.203	0.093	0.02942
rs41549617	Myeloid	HLA-B	1	-0.194	0.092	0.03567
rs55702652	Myeloid	HLA-B	1	-0.194	0.092	0.03411
rs4148878	Myeloid	HLA-B	1	0.141	0.066	0.03293
rs115493740	Myeloid	HLA-B	1	-0.222	0.063	0.0004493
rs7761882	Myeloid	HLA-B	1	-0.209	0.089	0.01836
rs3749981	Myeloid	HLA-B	1	-0.207	0.059	0.000488
rs115103754	Myeloid	HLA-B	1	-0.21	0.089	0.01769
rs116777872	Myeloid	HLA-B	1	-0.211	0.089	0.01714
rs56098412	Myeloid	HLA-B	1	0.169	0.057	0.003377
rs35599935	Myeloid	HLA-B	1	0.163	0.068	0.01625
rs11756897	Myeloid	HLA-B	1	-0.125	0.037	0.0006488
rs154977	Myeloid	HLA-B	1	-0.07	0.034	0.04307
rs12662077	Myeloid	HLA-B	1	0.169	0.065	0.009467
rs23544	Myeloid	HLA-B	1	-0.119	0.032	0.0002103
rs68600	Myeloid	HLA-B	1	-0.118	0.032	0.0002519
rs77318243	Myeloid	HLA-B	1	0.16	0.061	0.009169
rs2071556	Myeloid	HLA-B	1	-0.075	0.032	0.01947
rs171329	Myeloid	HLA-B	1	-0.112	0.031	0.0003795
rs1042337	Myeloid	HLA-B	1	-0.084	0.035	0.01738
rs194675	Myeloid	HLA-B	1	-0.126	0.032	0.0001022
rs2857096	Myeloid	HLA-B	1	-0.119	0.034	0.0004546
rs3101944	Myeloid	HLA-B	1	0.121	0.054	0.02574
rs2395296	Myeloid	HLA-B	1	-0.091	0.034	0.006994
rs1480380	Myeloid	HLA-B	1	0.11	0.054	0.043
rs3130595	Myeloid	HLA-B	1	0.121	0.055	0.02656
rs189865	Myeloid	HLA-B	1	-0.106	0.034	0.001736
rs194682	Myeloid	HLA-B	1	-0.105	0.034	0.001751
rs150359	Myeloid	HLA-B	1	-0.117	0.032	0.0002591
rs209473	Myeloid	HLA-B	1	-0.071	0.032	0.02571
rs1431393	Myeloid	HLA-B	1	0.125	0.055	0.02234
rs1431394	Myeloid	HLA-B	1	0.125	0.055	0.02234
rs209474	Myeloid	HLA-B	1	-0.118	0.033	0.0003156
rs209475	Myeloid	HLA-B	1	-0.112	0.033	0.000865
rs580962	Myeloid	HLA-B	1	-0.07	0.032	0.02998
rs9276933	Myeloid	HLA-B	1	0.112	0.049	0.02077
rs129653	Myeloid	HLA-B	1	-0.118	0.033	0.0003935
rs206783	Myeloid	HLA-B	1	-0.123	0.032	0.0001541
rs1367727	Myeloid	HLA-B	1	0.125	0.055	0.02241
rs206785	Myeloid	HLA-B	1	-0.076	0.032	0.01863
rs206786	Myeloid	HLA-B	1	-0.123	0.032	0.0001563
rs9276935	Myeloid	HLA-B	1	0.125	0.055	0.02241
rs683208	Myeloid	HLA-B	1	-0.112	0.033	0.0007889
rs3135330	Myeloid	HLA-B	1	0.125	0.055	0.02246
rs620202	Myeloid	HLA-B	1	-0.109	0.036	0.002303
rs516535	Myeloid	HLA-B	1	-0.07	0.032	0.0309
rs635688	Myeloid	HLA-B	1	-0.07	0.032	0.03098
rs485502	Myeloid	HLA-B	1	-0.069	0.032	0.02819
rs11908	Myeloid	HLA-B	1	-0.131	0.033	8.258e-05
rs73409631	Myeloid	HLA-B	1	0.175	0.062	0.00482
rs206781	Myeloid	HLA-B	1	-0.127	0.033	0.000133
rs2071876	Myeloid	HLA-B	1	0.145	0.054	0.007847
rs565876	Myeloid	HLA-B	1	-0.132	0.033	7.551e-05
rs111234931	Myeloid	HLA-B	1	0.174	0.062	0.00508
rs3135034	Myeloid	HLA-B	1	0.125	0.055	0.0228
rs176249	Myeloid	HLA-B	1	-0.133	0.033	6.671e-05
rs206775	Myeloid	HLA-B	1	-0.128	0.033	0.0001176
rs3097646	Myeloid	HLA-B	1	0.125	0.055	0.02285
rs188245	Myeloid	HLA-B	1	-0.083	0.032	0.00913
rs172276	Myeloid	HLA-B	1	-0.127	0.033	0.000124
rs9500927	Myeloid	HLA-B	1	0.107	0.042	0.01022
rs206768	Myeloid	HLA-B	1	-0.127	0.033	0.0001198
rs11757367	Myeloid	HLA-B	1	0.105	0.042	0.01155
rs486691	Myeloid	HLA-B	1	-0.126	0.033	0.0001469
rs206765	Myeloid	HLA-B	1	-0.096	0.034	0.004965
rs9276964	Myeloid	HLA-B	1	-0.095	0.038	0.01345
rs176248	Myeloid	HLA-B	1	0.118	0.036	0.001272
rs206762	Myeloid	HLA-B	1	0.067	0.031	0.03324
rs3128935	Myeloid	HLA-B	1	-0.232	0.075	0.002052
rs376892	Myeloid	HLA-B	1	0.127	0.037	0.0005646
rs35776718	Myeloid	HLA-B	1	0.101	0.046	0.03001
rs9276975	Myeloid	HLA-B	1	0.099	0.044	0.02385
rs9276976	Myeloid	HLA-B	1	0.093	0.043	0.03166
rs6913008	Myeloid	HLA-B	1	0.098	0.042	0.02062
rs378352	Myeloid	HLA-B	1	-0.104	0.038	0.00694
rs369150	Myeloid	HLA-B	1	-0.082	0.037	0.0259
rs381218	Myeloid	HLA-B	1	-0.084	0.036	0.02118
rs447088	Myeloid	HLA-B	1	-0.095	0.038	0.01209
rs4713605	Myeloid	HLA-B	1	0.064	0.032	0.04444
rs435119	Myeloid	HLA-B	1	-0.094	0.038	0.01271
rs62407979	Myeloid	HLA-B	1	-0.13	0.063	0.04131
rs443623	Myeloid	HLA-B	1	-0.075	0.037	0.04411
rs380468	Myeloid	HLA-B	1	0.096	0.036	0.007775
rs410179	Myeloid	HLA-B	1	0.096	0.036	0.007753
rs2858458	Myeloid	HLA-B	1	0.096	0.036	0.00771
rs423196	Myeloid	HLA-B	1	0.084	0.04	0.03819
rs141112	Myeloid	HLA-B	1	0.096	0.036	0.007688
rs444821	Myeloid	HLA-B	1	0.096	0.036	0.007688
rs439852	Myeloid	HLA-B	1	0.096	0.036	0.007688
rs412065	Myeloid	HLA-B	1	0.096	0.036	0.007688
rs406477	Myeloid	HLA-B	1	0.086	0.04	0.03294
rs9277052	Myeloid	HLA-B	1	0.103	0.039	0.008143
rs663310	Myeloid	HLA-B	1	0.096	0.036	0.007688
rs393906	Myeloid	HLA-B	1	0.096	0.036	0.007688
rs3130176	Myeloid	HLA-B	1	0.096	0.031	0.002145
rs430620	Myeloid	HLA-B	1	0.077	0.039	0.04901
rs3130177	Myeloid	HLA-B	1	-0.102	0.034	0.003008
rs73415213	Myeloid	HLA-B	1	0.105	0.048	0.02881
rs73739621	Myeloid	HLA-B	1	0.082	0.042	0.0492
HLA_DPB1_13	Myeloid	HLA-B	1	0.211	0.106	0.04708
HLA_DPB1_13.01	Myeloid	HLA-B	1	0.211	0.106	0.04708
rs2856827	Myeloid	HLA-B	1	0.162	0.065	0.01239
rs9277629	Myeloid	HLA-B	1	0.134	0.054	0.01332
rs28361069	Myeloid	HLA-B	1	0.118	0.054	0.02848
rs17215007	Myeloid	HLA-B	1	0.126	0.053	0.01714
rs9277904	Myeloid	HLA-B	1	0.062	0.032	0.04898
rs55880953	Myeloid	HLA-B	1	0.094	0.041	0.02368
rs9405008	Myeloid	HLA-B	2	-0.153	0.065	0.01845
rs3094548	Myeloid	HLA-B	2	-0.072	0.029	0.0132
rs9257809	Myeloid	HLA-B	2	0.102	0.044	0.02057
rs406511	Myeloid	HLA-B	2	0.095	0.044	0.03093
rs3131024	Myeloid	HLA-B	2	0.08	0.041	0.04885
rs1011985	Myeloid	HLA-B	2	0.08	0.037	0.02871
rs2746148	Myeloid	HLA-B	2	-0.121	0.059	0.03974
rs3117191	Myeloid	HLA-B	2	0.079	0.035	0.02622
rs72831442	Myeloid	HLA-B	2	-0.114	0.053	0.03025
rs1235162	Myeloid	HLA-B	2	0.106	0.044	0.01639
rs1233396	Myeloid	HLA-B	2	0.095	0.04	0.01813
rs926552	Myeloid	HLA-B	2	0.092	0.04	0.02371
rs9257921	Myeloid	HLA-B	2	0.146	0.063	0.0203
rs17508548	Myeloid	HLA-B	2	-0.079	0.039	0.04316
rs28893513	Myeloid	HLA-B	2	-0.079	0.039	0.04316
rs362518	Myeloid	HLA-B	2	-0.079	0.039	0.04316
rs2267633	Myeloid	HLA-B	2	-0.079	0.039	0.04316
rs2076483	Myeloid	HLA-B	2	-0.079	0.039	0.04316
rs29267	Myeloid	HLA-B	2	-0.079	0.039	0.04316
rs740883	Myeloid	HLA-B	2	-0.1	0.044	0.02282
rs740882	Myeloid	HLA-B	2	-0.1	0.044	0.02282
rs881284	Myeloid	HLA-B	2	-0.1	0.044	0.02282
rs29261	Myeloid	HLA-B	2	-0.1	0.044	0.02282
rs29263	Myeloid	HLA-B	2	-0.1	0.044	0.02282
rs29262	Myeloid	HLA-B	2	-0.1	0.044	0.02282
rs29258	Myeloid	HLA-B	2	-0.1	0.044	0.02282
rs29257	Myeloid	HLA-B	2	-0.1	0.044	0.02282
rs28359967	Myeloid	HLA-B	2	-0.1	0.044	0.02282
rs29253	Myeloid	HLA-B	2	-0.1	0.044	0.02282
rs29227	Myeloid	HLA-B	2	-0.1	0.044	0.02282
rs29226	Myeloid	HLA-B	2	-0.1	0.044	0.02282
rs29225	Myeloid	HLA-B	2	-0.1	0.044	0.02282
rs17854217	Myeloid	HLA-B	2	-0.1	0.044	0.02282
rs28359971	Myeloid	HLA-B	2	-0.1	0.044	0.02282
rs16867690	Myeloid	HLA-B	2	-0.1	0.044	0.02282
rs28359975	Myeloid	HLA-B	2	-0.1	0.044	0.02282
rs6919973	Myeloid	HLA-B	2	-0.1	0.044	0.02282
rs29223	Myeloid	HLA-B	2	-0.1	0.044	0.02282
rs29222	Myeloid	HLA-B	2	-0.105	0.044	0.01704
rs28359982	Myeloid	HLA-B	2	-0.1	0.044	0.02282
rs17178014	Myeloid	HLA-B	2	-0.1	0.044	0.02267
rs41291770	Myeloid	HLA-B	2	-0.089	0.039	0.02235
rs2021749	Myeloid	HLA-B	2	-0.1	0.044	0.02198
rs1233374	Myeloid	HLA-B	2	-0.085	0.042	0.04377
rs29233	Myeloid	HLA-B	2	-0.172	0.053	0.001263
rs29254	Myeloid	HLA-B	2	-0.171	0.053	0.001285
rs16895223	Myeloid	HLA-B	2	-0.074	0.038	0.0481
rs3870968	Myeloid	HLA-B	2	-0.165	0.053	0.00196
rs2535236	Myeloid	HLA-B	2	-0.06	0.03	0.04098
rs2747436	Myeloid	HLA-B	2	-0.06	0.03	0.04394
rs3117292	Myeloid	HLA-B	2	-0.061	0.028	0.03147
rs2747442	Myeloid	HLA-B	2	-0.059	0.03	0.04541
rs2747443	Myeloid	HLA-B	2	-0.06	0.03	0.04394
rs3095286	Myeloid	HLA-B	2	-0.059	0.03	0.04541
rs3131875	Myeloid	HLA-B	2	0.055	0.027	0.0434
rs3129052	Myeloid	HLA-B	2	0.058	0.028	0.03739
rs9468589	Myeloid	HLA-B	2	-0.106	0.039	0.007296
rs9258224	Myeloid	HLA-B	2	-0.096	0.045	0.03259
rs9258226	Myeloid	HLA-B	2	-0.08	0.04	0.04731
rs1737043	Myeloid	HLA-B	2	0.069	0.03	0.02171
rs62391851	Myeloid	HLA-B	2	-0.168	0.054	0.001807
rs1610639	Myeloid	HLA-B	2	0.074	0.034	0.03067
rs2743941	Myeloid	HLA-B	2	0.081	0.031	0.008131
rs16895757	Myeloid	HLA-B	2	-0.182	0.054	0.0008666
rs55791644	Myeloid	HLA-B	2	-0.169	0.054	0.001911
rs1736982	Myeloid	HLA-B	2	0.064	0.03	0.0322
rs1736981	Myeloid	HLA-B	2	0.064	0.03	0.0322
rs2735028	Myeloid	HLA-B	2	0.056	0.027	0.04199
rs1736951	Myeloid	HLA-B	2	0.056	0.027	0.04199
rs17185419	Myeloid	HLA-B	2	-0.179	0.054	0.0009236
rs17185426	Myeloid	HLA-B	2	-0.179	0.054	0.0009236
rs17179038	Myeloid	HLA-B	2	-0.17	0.054	0.001529
rs62394682	Myeloid	HLA-B	2	-0.17	0.054	0.001528
rs1736946	Myeloid	HLA-B	2	0.056	0.027	0.04199
rs56128518	Myeloid	HLA-B	2	-0.179	0.054	0.0009234
rs3873245	Myeloid	HLA-B	2	-0.17	0.054	0.001528
rs56324548	Myeloid	HLA-B	2	-0.17	0.054	0.001528
rs17179101	Myeloid	HLA-B	2	-0.179	0.054	0.0009234
rs17179108	Myeloid	HLA-B	2	-0.107	0.044	0.01589
rs1610696	Myeloid	HLA-B	2	0.057	0.028	0.03895
rs3869053	Myeloid	HLA-B	2	-0.179	0.054	0.0009242
rs62391982	Myeloid	HLA-B	2	-0.185	0.054	0.0005735
rs16896049	Myeloid	HLA-B	2	-0.185	0.054	0.0005735
rs60690694	Myeloid	HLA-B	2	-0.185	0.054	0.0005735
rs4314521	Myeloid	HLA-B	2	-0.185	0.054	0.0005735
rs3900927	Myeloid	HLA-B	2	-0.185	0.054	0.0005735
rs3900925	Myeloid	HLA-B	2	-0.185	0.053	0.0005665
rs56733837	Myeloid	HLA-B	2	-0.185	0.054	0.0005735
rs60167059	Myeloid	HLA-B	2	-0.185	0.054	0.0005735
rs62392488	Myeloid	HLA-B	2	-0.185	0.054	0.0005735
rs56164731	Myeloid	HLA-B	2	-0.102	0.038	0.007437
rs16896081	Myeloid	HLA-B	2	-0.188	0.054	0.0004947
rs4084097	Myeloid	HLA-B	2	-0.185	0.054	0.0005735
rs116773407	Myeloid	HLA-B	2	-0.185	0.054	0.0005735
rs4084096	Myeloid	HLA-B	2	-0.102	0.038	0.007437
rs5013310	Myeloid	HLA-B	2	-0.102	0.038	0.007437
rs5013309	Myeloid	HLA-B	2	-0.102	0.038	0.007437
rs72843666	Myeloid	HLA-B	2	-0.102	0.038	0.007437
rs72843667	Myeloid	HLA-B	2	-0.102	0.038	0.007437
rs114853934	Myeloid	HLA-B	2	-0.185	0.054	0.0005735
rs57581141	Myeloid	HLA-B	2	-0.185	0.054	0.0005735
rs4081563	Myeloid	HLA-B	2	-0.185	0.054	0.0005735
rs3998738	Myeloid	HLA-B	2	-0.185	0.054	0.0005735
rs115460701	Myeloid	HLA-B	2	-0.185	0.054	0.0005735
rs62392521	Myeloid	HLA-B	2	-0.185	0.054	0.0005735
rs28724990	Myeloid	HLA-B	2	-0.088	0.036	0.01572
rs56271566	Myeloid	HLA-B	2	-0.185	0.054	0.0005735
rs62392524	Myeloid	HLA-B	2	-0.185	0.054	0.0005735
rs3886811	Myeloid	HLA-B	2	-0.188	0.054	0.0004947
rs72845909	Myeloid	HLA-B	2	-0.102	0.038	0.007799
rs3094176	Myeloid	HLA-B	2	0.07	0.035	0.04614
rs17179277	Myeloid	HLA-B	2	-0.134	0.051	0.009275
rs2517862	Myeloid	HLA-B	2	0.07	0.035	0.04614
rs77003338	Myeloid	HLA-B	2	-0.134	0.051	0.009275
rs2517855	Myeloid	HLA-B	2	0.07	0.035	0.04614
rs2508049	Myeloid	HLA-B	2	0.07	0.035	0.04614
rs1611689	Myeloid	HLA-B	2	0.07	0.035	0.04614
rs1611698	Myeloid	HLA-B	2	0.07	0.035	0.04614
rs17185692	Myeloid	HLA-B	2	-0.134	0.051	0.009275
rs1611714	Myeloid	HLA-B	2	0.072	0.035	0.03806
rs1611736	Myeloid	HLA-B	2	0.072	0.035	0.03806
rs62391663	Myeloid	HLA-B	2	-0.141	0.052	0.006323
rs1611738	Myeloid	HLA-B	2	0.072	0.035	0.03806
rs1611746	Myeloid	HLA-B	2	0.072	0.035	0.03806
rs3115623	Myeloid	HLA-B	2	0.073	0.028	0.00941
rs3094159	Myeloid	HLA-B	2	0.073	0.028	0.00941
rs9258854	Myeloid	HLA-B	2	0.073	0.028	0.00941
rs56012230	Myeloid	HLA-B	2	-0.196	0.054	0.0002921
rs1611635	Myeloid	HLA-B	2	0.069	0.035	0.04676
rs3132718	Myeloid	HLA-B	2	0.073	0.028	0.00941
rs3128897	Myeloid	HLA-B	2	0.073	0.028	0.009537
rs3094156	Myeloid	HLA-B	2	0.073	0.028	0.009529
rs115771946	Myeloid	HLA-B	2	0.132	0.058	0.02321
rs885933	Myeloid	HLA-B	2	0.069	0.035	0.04656
rs9258883	Myeloid	HLA-B	2	0.083	0.03	0.006035
rs3893468	Myeloid	HLA-B	2	-0.196	0.054	0.0002921
rs3873265	Myeloid	HLA-B	2	0.082	0.03	0.006588
rs9258917	Myeloid	HLA-B	2	0.073	0.028	0.009552
rs3094654	Myeloid	HLA-B	2	0.073	0.028	0.00941
rs9258966	Myeloid	HLA-B	2	0.073	0.028	0.00941
rs3132714	Myeloid	HLA-B	2	0.073	0.028	0.00941
rs9258993	Myeloid	HLA-B	2	0.073	0.028	0.00941
HLA_A_01	Myeloid	HLA-B	2	0.069	0.035	0.04827
HLA_A_11	Myeloid	HLA-B	2	-0.196	0.054	0.0002915
rs1632878	Myeloid	HLA-B	2	0.069	0.035	0.04801
rs62390555	Myeloid	HLA-B	2	-0.196	0.054	0.0002921
rs429511	Myeloid	HLA-B	2	0.074	0.034	0.03175
rs17179992	Myeloid	HLA-B	2	-0.206	0.054	0.00014
rs3869062	Myeloid	HLA-B	2	-0.206	0.054	0.00014
rs6939037	Myeloid	HLA-B	2	-0.109	0.042	0.009672
rs17186566	Myeloid	HLA-B	2	-0.207	0.054	0.0001301
rs9260794	Myeloid	HLA-B	2	0.066	0.033	0.0462
rs2394249	Myeloid	HLA-B	2	-0.208	0.054	0.0001233
rs56289102	Myeloid	HLA-B	2	-0.207	0.054	0.0001241
rs2893999	Myeloid	HLA-B	2	-0.207	0.054	0.0001241
rs3873291	Myeloid	HLA-B	2	-0.207	0.054	0.000125
rs1632926	Myeloid	HLA-B	2	0.079	0.034	0.02183
rs356959	Myeloid	HLA-B	2	0.079	0.034	0.02183
rs574372061	Myeloid	HLA-B	2	-0.207	0.054	0.00013
rs3094146	Myeloid	HLA-B	2	0.1	0.043	0.01935
rs58161072	Myeloid	HLA-B	2	-0.206	0.054	0.0001303
rs2286404	Myeloid	HLA-B	2	-0.206	0.054	0.0001303
rs356971	Myeloid	HLA-B	2	0.079	0.034	0.02183
rs16896044	Myeloid	HLA-B	2	-0.206	0.054	0.0001303
rs62388749	Myeloid	HLA-B	2	-0.207	0.054	0.0001271
rs56073777	Myeloid	HLA-B	2	-0.206	0.054	0.0001303
rs3115631	Myeloid	HLA-B	2	0.1	0.043	0.02049
rs3129012	Myeloid	HLA-B	2	0.073	0.034	0.0334
rs259926	Myeloid	HLA-B	2	0.079	0.034	0.02121
rs16896923	Myeloid	HLA-B	2	-0.206	0.054	0.0001303
rs62388754	Myeloid	HLA-B	2	-0.206	0.054	0.0001303
rs62388755	Myeloid	HLA-B	2	-0.206	0.054	0.0001303
rs114315683	Myeloid	HLA-B	2	-0.206	0.054	0.0001303
rs62388756	Myeloid	HLA-B	2	-0.206	0.054	0.0001303
rs56181708	Myeloid	HLA-B	2	-0.206	0.054	0.0001303
rs62390160	Myeloid	HLA-B	2	-0.206	0.054	0.0001303
rs9261259	Myeloid	HLA-B	2	0.073	0.034	0.0334
rs55808509	Myeloid	HLA-B	2	-0.206	0.054	0.0001303
rs3869070	Myeloid	HLA-B	2	0.067	0.027	0.01266
rs259919	Myeloid	HLA-B	2	0.061	0.028	0.02919
rs10484549	Myeloid	HLA-B	2	-0.204	0.053	0.0001426
rs62390162	Myeloid	HLA-B	2	-0.206	0.054	0.0001303
rs56270681	Myeloid	HLA-B	2	-0.206	0.054	0.0001303
rs8321	Myeloid	HLA-B	2	0.1	0.043	0.02051
rs16896970	Myeloid	HLA-B	2	-0.206	0.054	0.0001303
rs17187693	Myeloid	HLA-B	2	-0.206	0.054	0.0001305
rs9261290	Myeloid	HLA-B	2	0.101	0.043	0.01922
rs62390181	Myeloid	HLA-B	2	-0.206	0.054	0.0001303
rs1264714	Myeloid	HLA-B	2	0.079	0.034	0.02183
rs1245372	Myeloid	HLA-B	2	-0.137	0.037	0.0002288
rs1264709	Myeloid	HLA-B	2	0.086	0.034	0.01167
rs1264708	Myeloid	HLA-B	2	-0.112	0.032	0.0004394
rs1264707	Myeloid	HLA-B	2	-0.134	0.034	9.871e-05
rs1264706	Myeloid	HLA-B	2	0.118	0.042	0.005217
rs1264705	Myeloid	HLA-B	2	0.118	0.042	0.005217
rs1156534	Myeloid	HLA-B	2	-0.129	0.034	0.0001524
rs1264704	Myeloid	HLA-B	2	-0.078	0.031	0.01076
rs1264703	Myeloid	HLA-B	2	0.062	0.03	0.03994
rs1264702	Myeloid	HLA-B	2	0.06	0.03	0.04515
rs916569	Myeloid	HLA-B	2	0.064	0.03	0.03231
rs1264701	Myeloid	HLA-B	2	-0.134	0.034	8.441e-05
rs1264698	Myeloid	HLA-B	2	0.064	0.03	0.03231
rs1264697	Myeloid	HLA-B	2	0.064	0.03	0.03321
rs1264696	Myeloid	HLA-B	2	0.064	0.03	0.03231
rs1264695	Myeloid	HLA-B	2	0.064	0.03	0.03347
rs1108052	Myeloid	HLA-B	2	0.064	0.03	0.03347
rs1110448	Myeloid	HLA-B	2	0.064	0.03	0.03354
rs2072110	Myeloid	HLA-B	2	0.062	0.03	0.03768
rs2240071	Myeloid	HLA-B	2	0.065	0.03	0.03197
rs1110446	Myeloid	HLA-B	2	0.069	0.03	0.02398
rs1116222	Myeloid	HLA-B	2	0.072	0.029	0.01229
rs1116221	Myeloid	HLA-B	2	0.065	0.029	0.02367
rs2844796	Myeloid	HLA-B	2	0.073	0.03	0.01486
rs2248289	Myeloid	HLA-B	2	0.074	0.03	0.01324
rs2844795	Myeloid	HLA-B	2	-0.068	0.027	0.0111
rs2517600	Myeloid	HLA-B	2	0.084	0.032	0.008205
rs62390186	Myeloid	HLA-B	2	-0.174	0.038	5.945e-06
rs3815096	Myeloid	HLA-B	2	-0.062	0.026	0.01913
rs2023473	Myeloid	HLA-B	2	0.098	0.042	0.02093
rs2240068	Myeloid	HLA-B	2	-0.062	0.026	0.01788
rs2523990	Myeloid	HLA-B	2	0.081	0.026	0.002314
rs2523989	Myeloid	HLA-B	2	0.088	0.037	0.01732
rs2239529	Myeloid	HLA-B	2	0.088	0.037	0.01648
rs2523988	Myeloid	HLA-B	2	0.082	0.038	0.03161
rs2249099	Myeloid	HLA-B	2	0.073	0.036	0.04428
rs2523987	Myeloid	HLA-B	2	0.082	0.038	0.03161
rs3734837	Myeloid	HLA-B	2	-0.168	0.037	4.909e-06
rs2517598	Myeloid	HLA-B	2	0.073	0.036	0.04428
rs2844793	Myeloid	HLA-B	2	0.082	0.037	0.02513
rs2844792	Myeloid	HLA-B	2	0.082	0.038	0.03179
rs9261425	Myeloid	HLA-B	2	-0.061	0.026	0.01833
rs2517597	Myeloid	HLA-B	2	0.082	0.038	0.03161
rs2523986	Myeloid	HLA-B	2	0.082	0.038	0.03161
rs2523985	Myeloid	HLA-B	2	0.073	0.036	0.04428
rs62390201	Myeloid	HLA-B	2	-0.163	0.036	7.788e-06
rs62390202	Myeloid	HLA-B	2	-0.163	0.036	7.788e-06
rs2523984	Myeloid	HLA-B	2	0.073	0.036	0.04428
rs2523983	Myeloid	HLA-B	2	0.076	0.038	0.04401
rs2245420	Myeloid	HLA-B	2	0.073	0.036	0.04428
rs2523981	Myeloid	HLA-B	2	0.076	0.038	0.04401
rs2523979	Myeloid	HLA-B	2	0.082	0.038	0.03161
rs2523978	Myeloid	HLA-B	2	0.098	0.043	0.02272
rs2517596	Myeloid	HLA-B	2	0.082	0.038	0.03161
rs1034327	Myeloid	HLA-B	2	0.076	0.038	0.04401
rs2523976	Myeloid	HLA-B	2	0.082	0.038	0.03161
rs9366753	Myeloid	HLA-B	2	-0.168	0.037	4.909e-06
rs2517592	Myeloid	HLA-B	2	0.08	0.031	0.01006
rs2844790	Myeloid	HLA-B	2	0.088	0.039	0.02322
rs1541269	Myeloid	HLA-B	2	0.095	0.039	0.01638
rs17188015	Myeloid	HLA-B	2	-0.162	0.036	8.648e-06
rs2844789	Myeloid	HLA-B	2	0.098	0.042	0.02099
rs3815081	Myeloid	HLA-B	2	-0.168	0.036	4.381e-06
rs2022065	Myeloid	HLA-B	2	0.072	0.029	0.01397
rs3734840	Myeloid	HLA-B	2	-0.131	0.033	6.769e-05
rs2517645	Myeloid	HLA-B	2	0.087	0.036	0.01657
rs2523735	Myeloid	HLA-B	2	0.085	0.039	0.0322
rs1970	Myeloid	HLA-B	2	0.096	0.042	0.02222
rs1573296	Myeloid	HLA-B	2	0.096	0.042	0.02222
rs2157678	Myeloid	HLA-B	2	0.096	0.042	0.02222
rs17188113	Myeloid	HLA-B	2	-0.164	0.036	4.666e-06
rs17194460	Myeloid	HLA-B	2	-0.155	0.034	6.247e-06
rs2074477	Myeloid	HLA-B	2	-0.171	0.036	2.241e-06
rs41272587	Myeloid	HLA-B	2	-0.171	0.036	2.241e-06
rs56307380	Myeloid	HLA-B	2	-0.168	0.036	3.149e-06
rs1008403	Myeloid	HLA-B	2	-0.155	0.034	6.259e-06
rs9368624	Myeloid	HLA-B	2	-0.155	0.034	6.259e-06
rs929157	Myeloid	HLA-B	2	0.082	0.039	0.03723
rs2523729	Myeloid	HLA-B	2	0.093	0.042	0.02708
rs41272591	Myeloid	HLA-B	2	-0.17	0.036	2.262e-06
rs9380156	Myeloid	HLA-B	2	-0.17	0.036	2.232e-06
rs757257	Myeloid	HLA-B	2	0.079	0.027	0.003111
rs2394737	Myeloid	HLA-B	2	0.073	0.027	0.006476
rs9261539	Myeloid	HLA-B	2	0.073	0.027	0.006476
rs7774730	Myeloid	HLA-B	2	0.073	0.027	0.006476
rs9261543	Myeloid	HLA-B	2	0.073	0.027	0.006476
rs2844785	Myeloid	HLA-B	2	0.082	0.039	0.03723
rs7763162	Myeloid	HLA-B	2	0.079	0.027	0.003111
rs28743267	Myeloid	HLA-B	2	0.098	0.044	0.02494
rs9366754	Myeloid	HLA-B	2	-0.174	0.036	1.304e-06
rs11158	Myeloid	HLA-B	2	0.091	0.042	0.0316
rs2106072	Myeloid	HLA-B	2	0.089	0.043	0.037
rs2074473	Myeloid	HLA-B	2	0.076	0.027	0.00421
rs12175655	Myeloid	HLA-B	2	-0.174	0.036	1.356e-06
rs6457164	Myeloid	HLA-B	2	0.068	0.027	0.01103
rs2517622	Myeloid	HLA-B	2	0.091	0.042	0.03177
rs6457167	Myeloid	HLA-B	2	0.074	0.027	0.005531
rs765977	Myeloid	HLA-B	2	0.074	0.027	0.005531
rs2517618	Myeloid	HLA-B	2	0.079	0.039	0.04302
rs718254	Myeloid	HLA-B	2	0.066	0.027	0.01427
rs2284164	Myeloid	HLA-B	2	0.066	0.027	0.01427
rs2517613	Myeloid	HLA-B	2	0.082	0.039	0.03723
rs2523720	Myeloid	HLA-B	2	0.082	0.039	0.03723
rs2239531	Myeloid	HLA-B	2	-0.174	0.036	1.268e-06
rs2517612	Myeloid	HLA-B	2	0.079	0.039	0.04291
rs28730510	Myeloid	HLA-B	2	-0.155	0.036	1.501e-05
rs9391802	Myeloid	HLA-B	2	-0.174	0.036	1.356e-06
rs3132672	Myeloid	HLA-B	2	0.065	0.027	0.01561
rs553613810	Myeloid	HLA-B	2	0.065	0.027	0.01592
rs3132671	Myeloid	HLA-B	2	0.066	0.027	0.01469
rs3130383	Myeloid	HLA-B	2	0.068	0.027	0.01211
rs3130384	Myeloid	HLA-B	2	0.068	0.027	0.01211
rs3130386	Myeloid	HLA-B	2	0.067	0.027	0.01237
rs3094614	Myeloid	HLA-B	2	0.065	0.027	0.01501
rs9378221	Myeloid	HLA-B	2	-0.154	0.035	1.614e-05
rs2188100	Myeloid	HLA-B	2	0.079	0.039	0.04291
rs2106070	Myeloid	HLA-B	2	0.066	0.027	0.01457
rs3132668	Myeloid	HLA-B	2	0.066	0.027	0.01457
rs3094132	Myeloid	HLA-B	2	0.066	0.027	0.01457
rs3130388	Myeloid	HLA-B	2	0.066	0.027	0.01457
rs3130389	Myeloid	HLA-B	2	0.069	0.027	0.009693
rs9348838	Myeloid	HLA-B	2	-0.154	0.036	1.706e-05
rs3130391	Myeloid	HLA-B	2	0.066	0.027	0.01457
rs3132667	Myeloid	HLA-B	2	0.065	0.027	0.01526
rs3132666	Myeloid	HLA-B	2	0.066	0.027	0.01457
rs2040486	Myeloid	HLA-B	2	0.066	0.027	0.01457
rs3130393	Myeloid	HLA-B	2	0.068	0.027	0.01201
rs3094140	Myeloid	HLA-B	2	0.066	0.027	0.01457
rs3129690	Myeloid	HLA-B	2	0.066	0.027	0.01457
rs1573295	Myeloid	HLA-B	2	0.066	0.027	0.01457
rs1013518	Myeloid	HLA-B	2	0.066	0.027	0.01457
rs916571	Myeloid	HLA-B	2	0.069	0.027	0.009693
rs916568	Myeloid	HLA-B	2	0.066	0.027	0.01457
rs3132674	Myeloid	HLA-B	2	0.069	0.027	0.009693
rs885916	Myeloid	HLA-B	2	0.079	0.039	0.04452
rs954037	Myeloid	HLA-B	2	0.068	0.027	0.01201
rs2517589	Myeloid	HLA-B	2	0.079	0.039	0.04452
rs2523742	Myeloid	HLA-B	2	0.079	0.039	0.04452
rs2844777	Myeloid	HLA-B	2	0.095	0.042	0.02457
rs2285802	Myeloid	HLA-B	2	0.061	0.027	0.02346
rs2285801	Myeloid	HLA-B	2	0.059	0.027	0.02827
rs1362089	Myeloid	HLA-B	2	0.059	0.027	0.02827
rs2394778	Myeloid	HLA-B	2	0.065	0.027	0.01586
rs9261592	Myeloid	HLA-B	2	0.065	0.027	0.01586
rs3094636	Myeloid	HLA-B	2	0.065	0.027	0.01586
rs3094130	Myeloid	HLA-B	2	0.061	0.027	0.02346
rs3132664	Myeloid	HLA-B	2	0.065	0.027	0.01586
rs3094635	Myeloid	HLA-B	2	0.057	0.027	0.03363
rs3094634	Myeloid	HLA-B	2	0.06	0.027	0.02496
rs3094129	Myeloid	HLA-B	2	0.064	0.027	0.01693
rs3132663	Myeloid	HLA-B	2	0.059	0.027	0.02827
rs9391803	Myeloid	HLA-B	2	-0.155	0.037	2.445e-05
rs3132662	Myeloid	HLA-B	2	0.055	0.027	0.04317
rs2516723	Myeloid	HLA-B	2	0.055	0.027	0.04317
rs2844768	Myeloid	HLA-B	2	0.059	0.027	0.02994
rs2844767	Myeloid	HLA-B	2	0.055	0.027	0.04317
rs2428505	Myeloid	HLA-B	2	0.055	0.027	0.0431
rs1579219	Myeloid	HLA-B	2	-0.134	0.037	0.0002836
rs3094078	Myeloid	HLA-B	2	0.091	0.043	0.03363
rs75948696	Myeloid	HLA-B	2	0.138	0.059	0.02003
rs2516714	Myeloid	HLA-B	2	-0.072	0.028	0.009526
rs962899	Myeloid	HLA-B	2	-0.123	0.031	0.0001042
rs2516713	Myeloid	HLA-B	2	-0.123	0.031	8.536e-05
rs9391806	Myeloid	HLA-B	2	-0.134	0.037	0.0002898
rs2523750	Myeloid	HLA-B	2	-0.123	0.031	0.0001044
rs9391679	Myeloid	HLA-B	2	-0.134	0.037	0.0002851
rs2516708	Myeloid	HLA-B	2	-0.064	0.028	0.02035
rs2523747	Myeloid	HLA-B	2	-0.122	0.032	0.0001204
rs2428507	Myeloid	HLA-B	2	-0.072	0.028	0.00922
rs2516706	Myeloid	HLA-B	2	-0.118	0.032	0.0002227
rs2023476	Myeloid	HLA-B	2	-0.116	0.032	0.000335
rs2516703	Myeloid	HLA-B	2	-0.122	0.032	0.0001204
rs2516702	Myeloid	HLA-B	2	-0.122	0.032	0.0001204
rs2523746	Myeloid	HLA-B	2	-0.122	0.032	0.0001204
rs2523744	Myeloid	HLA-B	2	-0.122	0.032	0.0001204
rs2844766	Myeloid	HLA-B	2	-0.063	0.028	0.02241
rs2516700	Myeloid	HLA-B	2	-0.122	0.032	0.0001204
rs2516699	Myeloid	HLA-B	2	-0.122	0.032	0.0001204
rs2516697	Myeloid	HLA-B	2	-0.11	0.032	0.00056
rs2844765	Myeloid	HLA-B	2	-0.118	0.032	0.0002227
rs2844764	Myeloid	HLA-B	2	-0.063	0.028	0.02241
rs2516696	Myeloid	HLA-B	2	-0.063	0.028	0.02241
rs2844763	Myeloid	HLA-B	2	-0.118	0.032	0.0002227
rs9378145	Myeloid	HLA-B	2	-0.133	0.037	0.000328
rs2844762	Myeloid	HLA-B	2	-0.063	0.028	0.02241
rs2844761	Myeloid	HLA-B	2	-0.118	0.032	0.0002227
rs9368628	Myeloid	HLA-B	2	-0.133	0.037	0.0003266
rs2844759	Myeloid	HLA-B	2	-0.125	0.03	3.244e-05
rs1158763	Myeloid	HLA-B	2	-0.125	0.03	3.244e-05
rs2097773	Myeloid	HLA-B	2	-0.118	0.032	0.0002227
rs9393999	Myeloid	HLA-B	2	-0.133	0.037	0.000328
rs9357095	Myeloid	HLA-B	2	-0.133	0.037	0.0003266
rs2894145	Myeloid	HLA-B	2	-0.133	0.037	0.0003266
rs75939919	Myeloid	HLA-B	2	-0.06	0.027	0.02844
rs968909	Myeloid	HLA-B	2	-0.125	0.03	3.244e-05
rs2097574	Myeloid	HLA-B	2	-0.125	0.03	3.244e-05
rs2516725	Myeloid	HLA-B	2	-0.118	0.032	0.0002227
rs1264626	Myeloid	HLA-B	2	-0.125	0.03	3.244e-05
rs1264624	Myeloid	HLA-B	2	-0.125	0.03	3.244e-05
rs28360018	Myeloid	HLA-B	2	-0.132	0.03	1.019e-05
rs1045251	Myeloid	HLA-B	2	-0.116	0.032	0.0002622
rs1264619	Myeloid	HLA-B	2	-0.129	0.03	1.717e-05
rs1264616	Myeloid	HLA-B	2	-0.116	0.032	0.0002622
rs261950	Myeloid	HLA-B	2	-0.135	0.03	6.704e-06
rs261949	Myeloid	HLA-B	2	-0.123	0.032	9.768e-05
rs261948	Myeloid	HLA-B	2	-0.119	0.032	0.0001817
rs261947	Myeloid	HLA-B	2	-0.131	0.03	1.349e-05
rs261943	Myeloid	HLA-B	2	-0.121	0.032	0.0001539
rs9380167	Myeloid	HLA-B	2	-0.131	0.03	1.349e-05
rs12055553	Myeloid	HLA-B	2	-0.131	0.03	1.349e-05
rs9380168	Myeloid	HLA-B	2	-0.121	0.032	0.0001539
rs928822	Myeloid	HLA-B	2	-0.06	0.027	0.02798
rs3130380	Myeloid	HLA-B	2	0.099	0.042	0.01886
rs9295842	Myeloid	HLA-B	2	-0.131	0.03	1.349e-05
rs9295843	Myeloid	HLA-B	2	-0.118	0.032	0.0002227
rs9295844	Myeloid	HLA-B	2	-0.133	0.037	0.0003266
rs9394001	Myeloid	HLA-B	2	-0.121	0.032	0.0001539
rs6912495	Myeloid	HLA-B	2	-0.121	0.032	0.0001539
rs6912771	Myeloid	HLA-B	2	-0.131	0.03	1.349e-05
rs9357097	Myeloid	HLA-B	2	-0.145	0.03	1.978e-06
rs3094628	Myeloid	HLA-B	2	0.101	0.043	0.0181
rs1473102	Myeloid	HLA-B	2	-0.118	0.032	0.0002227
rs6924282	Myeloid	HLA-B	2	-0.129	0.03	1.79e-05
rs6924453	Myeloid	HLA-B	2	-0.129	0.03	1.79e-05
rs9366755	Myeloid	HLA-B	2	-0.133	0.037	0.000328
rs6931387	Myeloid	HLA-B	2	-0.129	0.03	1.79e-05
rs28360023	Myeloid	HLA-B	2	-0.118	0.032	0.0002227
rs6900042	Myeloid	HLA-B	2	-0.129	0.03	1.79e-05
rs9368635	Myeloid	HLA-B	2	-0.129	0.03	1.79e-05
rs12174823	Myeloid	HLA-B	2	-0.156	0.039	5.945e-05
rs3094064	Myeloid	HLA-B	2	0.1	0.042	0.01708
rs2057727	Myeloid	HLA-B	2	-0.121	0.032	0.00014
rs3094067	Myeloid	HLA-B	2	0.093	0.042	0.02795
rs3778624	Myeloid	HLA-B	2	-0.127	0.032	6.617e-05
rs9380173	Myeloid	HLA-B	2	-0.155	0.039	6.97e-05
rs2074474	Myeloid	HLA-B	2	-0.119	0.032	0.0001946
rs2240058	Myeloid	HLA-B	2	-0.155	0.039	6.97e-05
rs1060065	Myeloid	HLA-B	2	-0.119	0.032	0.0001946
rs974963	Myeloid	HLA-B	2	-0.119	0.032	0.0001946
rs974962	Myeloid	HLA-B	2	-0.149	0.039	0.0001134
rs9394003	Myeloid	HLA-B	2	-0.127	0.032	6.617e-05
rs9380174	Myeloid	HLA-B	2	-0.119	0.032	0.0001946
rs3130355	Myeloid	HLA-B	2	0.093	0.042	0.02795
rs3130364	Myeloid	HLA-B	2	0.114	0.042	0.006913
rs3132649	Myeloid	HLA-B	2	0.106	0.04	0.007861
rs3094061	Myeloid	HLA-B	2	0.106	0.04	0.007861
rs3130374	Myeloid	HLA-B	2	0.106	0.04	0.007861
rs3094627	Myeloid	HLA-B	2	0.106	0.04	0.007861
rs3130375	Myeloid	HLA-B	2	0.106	0.04	0.007861
rs3130376	Myeloid	HLA-B	2	0.104	0.04	0.009483
rs3094060	Myeloid	HLA-B	2	0.104	0.04	0.009483
rs3130377	Myeloid	HLA-B	2	0.115	0.042	0.006103
rs3094624	Myeloid	HLA-B	2	0.115	0.042	0.006103
rs3094058	Myeloid	HLA-B	2	0.115	0.042	0.006103
rs3130350	Myeloid	HLA-B	2	0.115	0.042	0.006103
rs3094622	Myeloid	HLA-B	2	0.103	0.041	0.01319
rs3130351	Myeloid	HLA-B	2	0.115	0.042	0.006103
rs3130352	Myeloid	HLA-B	2	0.115	0.042	0.006103
rs3094621	Myeloid	HLA-B	2	0.103	0.041	0.01319
rs3094620	Myeloid	HLA-B	2	0.115	0.042	0.006103
rs3094057	Myeloid	HLA-B	2	0.115	0.042	0.006103
rs3094056	Myeloid	HLA-B	2	0.115	0.042	0.006103
rs3132647	Myeloid	HLA-B	2	0.115	0.042	0.006103
rs3130353	Myeloid	HLA-B	2	0.115	0.042	0.006103
rs3094054	Myeloid	HLA-B	2	0.12	0.04	0.002713
rs3129812	Myeloid	HLA-B	2	0.106	0.042	0.01267
rs2523724	Myeloid	HLA-B	2	-0.077	0.038	0.04114
rs3129815	Myeloid	HLA-B	2	0.115	0.042	0.006103
rs3132634	Myeloid	HLA-B	2	0.101	0.041	0.01376
rs3132627	Myeloid	HLA-B	2	0.098	0.042	0.02013
rs3094712	Myeloid	HLA-B	2	0.124	0.042	0.003157
rs3094036	Myeloid	HLA-B	2	0.115	0.042	0.006103
rs3094034	Myeloid	HLA-B	2	0.115	0.042	0.006103
rs3130116	Myeloid	HLA-B	2	0.107	0.04	0.007441
rs11961853	Myeloid	HLA-B	2	0.105	0.037	0.004235
rs1264567	Myeloid	HLA-B	2	-0.084	0.035	0.01665
rs3131113	Myeloid	HLA-B	2	0.063	0.028	0.02517
rs1079991	Myeloid	HLA-B	2	-0.097	0.038	0.01165
rs3132617	Myeloid	HLA-B	2	0.121	0.04	0.002519
rs1150772	Myeloid	HLA-B	2	-0.096	0.038	0.01237
rs3132645	Myeloid	HLA-B	2	0.118	0.04	0.003279
rs1264518	Myeloid	HLA-B	2	-0.092	0.036	0.0117
rs3132616	Myeloid	HLA-B	2	0.111	0.04	0.006134
rs561436357	Myeloid	HLA-B	2	0.116	0.04	0.003804
rs3130141	Myeloid	HLA-B	2	0.113	0.04	0.004615
rs3094694	Myeloid	HLA-B	2	0.079	0.034	0.02021
rs3131115	Myeloid	HLA-B	2	0.078	0.028	0.004873
rs3094024	Myeloid	HLA-B	2	0.101	0.04	0.01178
rs2534816	Myeloid	HLA-B	2	-0.104	0.038	0.006289
rs78000963	Myeloid	HLA-B	2	0.115	0.047	0.01421
rs3130117	Myeloid	HLA-B	2	0.099	0.04	0.0126
rs3130247	Myeloid	HLA-B	2	0.1	0.04	0.01254
rs2516640	Myeloid	HLA-B	2	-0.101	0.037	0.006519
rs9262113	Myeloid	HLA-B	2	-0.106	0.037	0.004379
rs3132610	Myeloid	HLA-B	2	0.099	0.039	0.01193
rs7759666	Myeloid	HLA-B	2	-0.111	0.036	0.002396
rs9262122	Myeloid	HLA-B	2	-0.111	0.037	0.002328
rs2517565	Myeloid	HLA-B	2	-0.125	0.06	0.03617
rs4713340	Myeloid	HLA-B	2	-0.108	0.037	0.003253
rs9262130	Myeloid	HLA-B	2	0.1	0.04	0.01232
rs3094104	Myeloid	HLA-B	2	-0.125	0.06	0.03617
rs9262132	Myeloid	HLA-B	2	0.099	0.04	0.01326
rs9262135	Myeloid	HLA-B	2	0.098	0.04	0.0137
rs9262141	Myeloid	HLA-B	2	0.097	0.04	0.01456
rs9262142	Myeloid	HLA-B	2	0.1	0.04	0.01197
rs9262143	Myeloid	HLA-B	2	0.103	0.04	0.01007
rs9262152	Myeloid	HLA-B	2	-0.094	0.036	0.01039
rs3130660	Myeloid	HLA-B	2	0.098	0.039	0.01302
rs1059612	Myeloid	HLA-B	2	0.096	0.04	0.01548
rs3094125	Myeloid	HLA-B	2	0.098	0.039	0.01302
rs8512	Myeloid	HLA-B	2	-0.094	0.035	0.007112
rs3130662	Myeloid	HLA-B	2	0.078	0.036	0.02794
rs2535324	Myeloid	HLA-B	2	0.06	0.029	0.03867
rs3129973	Myeloid	HLA-B	2	0.11	0.039	0.004899
rs62408687	Myeloid	HLA-B	2	-0.097	0.038	0.01156
rs3095328	Myeloid	HLA-B	2	0.118	0.039	0.002682
rs3095326	Myeloid	HLA-B	2	0.11	0.039	0.004899
rs3095340	Myeloid	HLA-B	2	0.088	0.035	0.01187
rs3094122	Myeloid	HLA-B	2	0.089	0.031	0.003754
rs3094121	Myeloid	HLA-B	2	0.11	0.031	0.0004575
rs9262176	Myeloid	HLA-B	2	-0.174	0.068	0.01048
rs3094120	Myeloid	HLA-B	2	0.11	0.031	0.0004575
rs3094119	Myeloid	HLA-B	2	0.11	0.031	0.0004575
rs3129975	Myeloid	HLA-B	2	0.11	0.031	0.0004575
rs3131038	Myeloid	HLA-B	2	0.11	0.031	0.0004575
rs12210947	Myeloid	HLA-B	2	-0.092	0.037	0.01297
rs9262182	Myeloid	HLA-B	2	-0.174	0.068	0.01048
rs3095336	Myeloid	HLA-B	2	0.125	0.039	0.001284
rs16897888	Myeloid	HLA-B	2	-0.09	0.038	0.02004
rs16897889	Myeloid	HLA-B	2	-0.09	0.039	0.01976
rs3095334	Myeloid	HLA-B	2	0.125	0.039	0.001284
rs9262192	Myeloid	HLA-B	2	-0.177	0.074	0.01767
rs3130673	Myeloid	HLA-B	2	0.126	0.039	0.00126
rs3131043	Myeloid	HLA-B	2	0.084	0.027	0.001835
rs3129981	Myeloid	HLA-B	2	0.083	0.036	0.02173
rs9262199	Myeloid	HLA-B	2	-0.182	0.088	0.03978
rs3131050	Myeloid	HLA-B	2	0.126	0.039	0.001195
rs3131051	Myeloid	HLA-B	2	0.088	0.027	0.001123
rs7740525	Myeloid	HLA-B	2	0.088	0.027	0.001123
rs3094112	Myeloid	HLA-B	2	0.121	0.031	0.0001002
rs3129985	Myeloid	HLA-B	2	0.126	0.039	0.001195
rs60332850	Myeloid	HLA-B	2	-0.075	0.036	0.03457
rs3131060	Myeloid	HLA-B	2	0.13	0.039	0.0007694
rs3129986	Myeloid	HLA-B	2	0.116	0.036	0.001211
rs3131064	Myeloid	HLA-B	2	0.092	0.034	0.007003
rs3130641	Myeloid	HLA-B	2	0.125	0.039	0.001262
rs1264377	Myeloid	HLA-B	2	0.112	0.037	0.002358
rs1264376	Myeloid	HLA-B	2	0.126	0.037	0.0007766
rs10947096	Myeloid	HLA-B	2	-0.085	0.038	0.02516
rs12190167	Myeloid	HLA-B	2	-0.096	0.042	0.02294
rs12197154	Myeloid	HLA-B	2	-0.101	0.042	0.01693
rs62408707	Myeloid	HLA-B	2	-0.096	0.042	0.02323
rs6905957	Myeloid	HLA-B	2	0.073	0.037	0.04658
rs4248149	Myeloid	HLA-B	2	0.073	0.037	0.04531
rs2394403	Myeloid	HLA-B	2	0.073	0.037	0.04531
rs62408709	Myeloid	HLA-B	2	-0.1	0.042	0.01726
rs1264373	Myeloid	HLA-B	2	0.144	0.039	0.0002232
rs13198118	Myeloid	HLA-B	2	0.073	0.037	0.04578
rs4711240	Myeloid	HLA-B	2	-0.083	0.04	0.03717
rs4713376	Myeloid	HLA-B	2	-0.083	0.04	0.03717
rs12200562	Myeloid	HLA-B	2	-0.1	0.042	0.01726
rs12214398	Myeloid	HLA-B	2	-0.1	0.042	0.01726
rs1264361	Myeloid	HLA-B	2	0.144	0.038	0.0001731
rs4327730	Myeloid	HLA-B	2	-0.1	0.042	0.01726
rs886425	Myeloid	HLA-B	2	0.146	0.038	0.0001471
rs12210318	Myeloid	HLA-B	2	-0.1	0.042	0.01726
rs886424	Myeloid	HLA-B	2	0.146	0.038	0.0001471
rs886423	Myeloid	HLA-B	2	0.121	0.035	0.0006123
rs2394414	Myeloid	HLA-B	2	-0.1	0.042	0.01726
rs1264353	Myeloid	HLA-B	2	0.144	0.038	0.0001957
rs3094111	Myeloid	HLA-B	2	0.067	0.034	0.04793
rs16897921	Myeloid	HLA-B	2	-0.081	0.04	0.04173
rs1264352	Myeloid	HLA-B	2	0.121	0.035	0.0006123
rs12195508	Myeloid	HLA-B	2	-0.094	0.042	0.02652
rs12195964	Myeloid	HLA-B	2	-0.081	0.04	0.04173
rs4713391	Myeloid	HLA-B	2	-0.081	0.04	0.04173
rs12206022	Myeloid	HLA-B	2	-0.081	0.04	0.04173
rs12192828	Myeloid	HLA-B	2	-0.094	0.042	0.02652
rs12212837	Myeloid	HLA-B	2	-0.094	0.042	0.02652
rs1264350	Myeloid	HLA-B	2	0.143	0.037	0.0001297
rs12198723	Myeloid	HLA-B	2	-0.093	0.042	0.02821
rs12198842	Myeloid	HLA-B	2	-0.09	0.039	0.02089
rs7749924	Myeloid	HLA-B	2	0.113	0.043	0.008552
rs1264347	Myeloid	HLA-B	2	0.15	0.039	0.000121
rs1264344	Myeloid	HLA-B	2	-0.083	0.027	0.002156
rs1264341	Myeloid	HLA-B	2	0.151	0.039	0.000128
rs2517582	Myeloid	HLA-B	2	-0.094	0.028	0.0006349
rs2535335	Myeloid	HLA-B	2	-0.094	0.028	0.0008314
rs2535332	Myeloid	HLA-B	2	0.151	0.039	0.000128
rs2517576	Myeloid	HLA-B	2	0.119	0.033	0.0003117
rs2844664	Myeloid	HLA-B	2	-0.098	0.028	0.0005566
rs2844663	Myeloid	HLA-B	2	-0.093	0.028	0.00088
rs2535331	Myeloid	HLA-B	2	-0.098	0.028	0.0005564
rs2844662	Myeloid	HLA-B	2	-0.093	0.028	0.000878
rs2844660	Myeloid	HLA-B	2	0.119	0.046	0.01034
rs2844659	Myeloid	HLA-B	2	0.116	0.033	0.0004627
rs2535327	Myeloid	HLA-B	2	-0.091	0.029	0.001434
rs2844657	Myeloid	HLA-B	2	0.116	0.033	0.0004627
rs2535326	Myeloid	HLA-B	2	-0.093	0.028	0.000875
rs3130657	Myeloid	HLA-B	2	-0.098	0.028	0.0005533
rs2535340	Myeloid	HLA-B	2	0.151	0.039	0.000128
rs2844654	Myeloid	HLA-B	2	-0.098	0.028	0.0005533
rs2535339	Myeloid	HLA-B	2	-0.098	0.028	0.0005533
rs1264334	Myeloid	HLA-B	2	-0.093	0.028	0.000875
rs1264333	Myeloid	HLA-B	2	-0.098	0.028	0.0005533
rs1264331	Myeloid	HLA-B	2	-0.098	0.028	0.0005533
rs885910	Myeloid	HLA-B	2	0.111	0.028	6.181e-05
rs1264326	Myeloid	HLA-B	2	0.151	0.039	0.000128
rs1264324	Myeloid	HLA-B	2	0.156	0.039	7.628e-05
rs1264323	Myeloid	HLA-B	2	0.111	0.028	5.874e-05
rs1264322	Myeloid	HLA-B	2	0.151	0.039	0.000128
rs1264319	Myeloid	HLA-B	2	0.117	0.033	0.0004227
rs1264318	Myeloid	HLA-B	2	0.117	0.033	0.0004227
rs886422	Myeloid	HLA-B	2	0.151	0.039	0.000128
rs1049623	Myeloid	HLA-B	2	0.111	0.028	5.874e-05
rs1264312	Myeloid	HLA-B	2	0.151	0.039	0.000128
rs1264309	Myeloid	HLA-B	2	-0.099	0.028	0.0004861
rs886420	Myeloid	HLA-B	2	0.156	0.039	7.628e-05
rs1264308	Myeloid	HLA-B	2	0.151	0.039	0.000128
rs1264307	Myeloid	HLA-B	2	-0.099	0.028	0.0005226
rs1264305	Myeloid	HLA-B	2	-0.099	0.028	0.0004861
rs1264304	Myeloid	HLA-B	2	0.151	0.039	0.000128
rs1264303	Myeloid	HLA-B	2	-0.099	0.028	0.0004861
rs1264302	Myeloid	HLA-B	2	-0.099	0.028	0.0004861
rs1264301	Myeloid	HLA-B	2	-0.099	0.028	0.0004861
rs1264300	Myeloid	HLA-B	2	-0.099	0.028	0.0004861
rs1264298	Myeloid	HLA-B	2	-0.099	0.028	0.0004861
rs1264297	Myeloid	HLA-B	2	-0.099	0.028	0.0004861
rs9262288	Myeloid	HLA-B	2	-0.099	0.028	0.0004861
rs9262289	Myeloid	HLA-B	2	-0.099	0.028	0.0004861
rs9262290	Myeloid	HLA-B	2	-0.099	0.028	0.0004861
rs9262293	Myeloid	HLA-B	2	-0.099	0.028	0.0004861
rs7756286	Myeloid	HLA-B	2	-0.099	0.028	0.0004861
rs7738138	Myeloid	HLA-B	2	-0.099	0.028	0.0004861
rs2249464	Myeloid	HLA-B	2	-0.064	0.026	0.01592
rs2517468	Myeloid	HLA-B	2	-0.099	0.028	0.0004861
rs2517467	Myeloid	HLA-B	2	-0.064	0.026	0.01592
rs2517466	Myeloid	HLA-B	2	-0.099	0.028	0.0004861
rs2074506	Myeloid	HLA-B	2	-0.1	0.028	0.0004336
rs753725	Myeloid	HLA-B	2	-0.064	0.026	0.01592
rs2532942	Myeloid	HLA-B	2	-0.099	0.028	0.0004861
rs2252760	Myeloid	HLA-B	2	-0.1	0.028	0.0004391
rs2252856	Myeloid	HLA-B	2	-0.099	0.028	0.0004861
rs2532938	Myeloid	HLA-B	2	-0.099	0.028	0.0004861
rs4678	Myeloid	HLA-B	2	0.122	0.033	0.0001842
rs2532936	Myeloid	HLA-B	2	-0.099	0.028	0.0004861
rs2532935	Myeloid	HLA-B	2	-0.099	0.028	0.0004645
rs2532934	Myeloid	HLA-B	2	-0.064	0.026	0.01562
rs2517462	Myeloid	HLA-B	2	-0.099	0.028	0.0004861
rs2532929	Myeloid	HLA-B	2	-0.098	0.028	0.0004139
rs2532927	Myeloid	HLA-B	2	-0.099	0.028	0.0004861
rs2844652	Myeloid	HLA-B	2	-0.099	0.028	0.0004861
rs3095153	Myeloid	HLA-B	2	0.153	0.038	5.518e-05
rs3131787	Myeloid	HLA-B	2	0.125	0.032	0.0001221
rs3095152	Myeloid	HLA-B	2	0.153	0.038	5.518e-05
rs3095151	Myeloid	HLA-B	2	0.119	0.032	0.000245
rs2844651	Myeloid	HLA-B	2	-0.062	0.026	0.01857
rs3131785	Myeloid	HLA-B	2	0.101	0.027	0.0001737
rs3131784	Myeloid	HLA-B	2	0.103	0.027	0.0001331
rs3132571	Myeloid	HLA-B	2	0.076	0.027	0.004981
rs3131921	Myeloid	HLA-B	2	0.146	0.037	8.772e-05
rs2844702	Myeloid	HLA-B	2	-0.099	0.028	0.0005524
rs3132581	Myeloid	HLA-B	2	0.157	0.038	3.278e-05
rs3130781	Myeloid	HLA-B	2	0.12	0.032	0.0002041
rs3130782	Myeloid	HLA-B	2	0.128	0.037	0.0006339
rs13200483	Myeloid	HLA-B	2	0.152	0.057	0.007826
rs3094086	Myeloid	HLA-B	2	0.157	0.038	3.258e-05
rs2517449	Myeloid	HLA-B	2	-0.103	0.028	0.0002906
rs3132580	Myeloid	HLA-B	2	0.157	0.038	3.278e-05
rs2240804	Myeloid	HLA-B	2	-0.096	0.029	0.0008113
rs2532921	Myeloid	HLA-B	2	-0.103	0.028	0.0002978
rs3131934	Myeloid	HLA-B	2	0.13	0.037	0.0004359
rs3095150	Myeloid	HLA-B	2	0.056	0.028	0.04823
rs2532924	Myeloid	HLA-B	2	0.136	0.029	2.404e-06
rs17196137	Myeloid	HLA-B	2	-0.144	0.029	9.765e-07
rs3095089	Myeloid	HLA-B	2	0.099	0.035	0.004367
rs116025100	Myeloid	HLA-B	2	0.375	0.074	4.538e-07
rs554543329	Myeloid	HLA-B	2	0.16	0.04	7.698e-05
rs3131932	Myeloid	HLA-B	2	0.062	0.028	0.0244
rs2530710	Myeloid	HLA-B	2	0.074	0.036	0.03699
rs2530709	Myeloid	HLA-B	2	0.089	0.029	0.002219
rs3132579	Myeloid	HLA-B	2	0.111	0.036	0.001965
rs2844680	Myeloid	HLA-B	2	0.062	0.028	0.02501
rs9394023	Myeloid	HLA-B	2	0.162	0.041	7.242e-05
rs2517431	Myeloid	HLA-B	2	0.096	0.029	0.001119
rs3094084	Myeloid	HLA-B	2	0.113	0.036	0.001792
rs9295938	Myeloid	HLA-B	2	0.15	0.039	0.0001406
rs1634731	Myeloid	HLA-B	2	0.08	0.035	0.02402
rs34503701	Myeloid	HLA-B	2	-0.134	0.055	0.01465
rs74505113	Myeloid	HLA-B	2	-0.185	0.077	0.01616
rs79111533	Myeloid	HLA-B	2	0.367	0.074	9.399e-07
rs11964080	Myeloid	HLA-B	2	-0.177	0.08	0.02691
rs1632855	Myeloid	HLA-B	2	0.109	0.036	0.002319
rs2844668	Myeloid	HLA-B	2	0.089	0.033	0.006902
rs116719618	Myeloid	HLA-B	2	-0.164	0.08	0.04213
rs28360972	Myeloid	HLA-B	2	0.367	0.074	9.399e-07
rs1624944	Myeloid	HLA-B	2	0.077	0.031	0.01306
rs28360974	Myeloid	HLA-B	2	0.36	0.075	1.708e-06
rs1634721	Myeloid	HLA-B	2	0.159	0.039	4.376e-05
rs17196290	Myeloid	HLA-B	2	0.361	0.075	1.667e-06
rs530874598	Myeloid	HLA-B	2	0.084	0.037	0.0237
rs9378113	Myeloid	HLA-B	2	0.136	0.04	0.0006874
rs1634723	Myeloid	HLA-B	2	0.066	0.031	0.03404
rs116383079	Myeloid	HLA-B	2	-0.179	0.087	0.03904
rs9366764	Myeloid	HLA-B	2	0.132	0.04	0.0008834
rs12528087	Myeloid	HLA-B	2	0.292	0.065	8.324e-06
rs12528082	Myeloid	HLA-B	2	0.214	0.059	0.0002735
rs563262528	Myeloid	HLA-B	2	0.131	0.04	0.0009669
rs573567323	Myeloid	HLA-B	2	0.136	0.04	0.000667
rs7755802	Myeloid	HLA-B	2	0.09	0.028	0.001179
rs114421090	Myeloid	HLA-B	2	-0.179	0.087	0.03904
rs28360978	Myeloid	HLA-B	2	0.292	0.065	8.538e-06
rs9391701	Myeloid	HLA-B	2	0.136	0.04	0.0006874
rs1619376	Myeloid	HLA-B	2	0.078	0.033	0.0184
rs28360980	Myeloid	HLA-B	2	0.387	0.074	2.356e-07
rs3871466	Myeloid	HLA-B	2	0.131	0.04	0.0009669
rs3869096	Myeloid	HLA-B	2	0.136	0.04	0.0006874
rs2894176	Myeloid	HLA-B	2	0.09	0.028	0.001139
rs12661157	Myeloid	HLA-B	2	-0.217	0.042	3.195e-07
rs9295942	Myeloid	HLA-B	2	0.131	0.04	0.0009669
rs9262499	Myeloid	HLA-B	2	0.09	0.028	0.001111
rs4713411	Myeloid	HLA-B	2	0.089	0.028	0.001241
rs7758976	Myeloid	HLA-B	2	0.09	0.028	0.001107
rs576060123	Myeloid	HLA-B	2	0.087	0.036	0.01628
rs28744237	Myeloid	HLA-B	2	0.213	0.059	0.0003068
rs35590025	Myeloid	HLA-B	2	-0.143	0.054	0.008723
rs4713419	Myeloid	HLA-B	2	0.146	0.04	0.0002903
rs28360985	Myeloid	HLA-B	2	0.202	0.06	0.0007285
rs1419664	Myeloid	HLA-B	2	0.108	0.036	0.00284
rs3094672	Myeloid	HLA-B	2	-0.079	0.032	0.01327
rs2517554	Myeloid	HLA-B	2	0.07	0.028	0.01304
rs4713420	Myeloid	HLA-B	2	0.074	0.037	0.04598
rs12179536	Myeloid	HLA-B	2	-0.126	0.036	0.0004387
rs62401664	Myeloid	HLA-B	2	-0.208	0.038	5.465e-08
rs564732150	Myeloid	HLA-B	2	-0.209	0.038	4.884e-08
rs12110470	Myeloid	HLA-B	2	-0.186	0.033	3.171e-08
rs12110785	Myeloid	HLA-B	2	-0.195	0.037	1.357e-07
rs62401670	Myeloid	HLA-B	2	-0.207	0.038	7.753e-08
rs62401671	Myeloid	HLA-B	2	-0.207	0.038	7.753e-08
rs6457300	Myeloid	HLA-B	2	-0.146	0.027	8.456e-08
rs62401672	Myeloid	HLA-B	2	-0.207	0.038	7.753e-08
rs6457301	Myeloid	HLA-B	2	-0.147	0.027	7.924e-08
rs6457303	Myeloid	HLA-B	2	-0.142	0.027	1.286e-07
rs4713421	Myeloid	HLA-B	2	-0.139	0.027	2.115e-07
rs17190071	Myeloid	HLA-B	2	-0.203	0.038	1.52e-07
rs4713422	Myeloid	HLA-B	2	-0.138	0.027	2.548e-07
rs10947121	Myeloid	HLA-B	2	-0.138	0.027	2.548e-07
rs11753401	Myeloid	HLA-B	2	-0.203	0.038	1.52e-07
rs13210132	Myeloid	HLA-B	2	0.127	0.06	0.0332
rs28732080	Myeloid	HLA-B	2	0.127	0.06	0.0332
rs10807077	Myeloid	HLA-B	2	-0.142	0.027	1.866e-07
rs10947124	Myeloid	HLA-B	2	-0.143	0.027	1.547e-07
rs10947125	Myeloid	HLA-B	2	-0.143	0.027	1.547e-07
rs11759188	Myeloid	HLA-B	2	-0.203	0.038	1.52e-07
rs10947126	Myeloid	HLA-B	2	-0.143	0.027	1.547e-07
rs11754586	Myeloid	HLA-B	2	-0.193	0.037	1.54e-07
rs6933349	Myeloid	HLA-B	2	-0.072	0.035	0.03992
rs4713423	Myeloid	HLA-B	2	-0.072	0.034	0.03549
rs4248153	Myeloid	HLA-B	2	-0.159	0.026	1.307e-09
rs4248154	Myeloid	HLA-B	2	-0.124	0.037	0.0008127
rs2844672	Myeloid	HLA-B	2	0.061	0.028	0.02965
rs2844669	Myeloid	HLA-B	2	0.062	0.028	0.02786
rs2844665	Myeloid	HLA-B	2	0.06	0.028	0.03371
rs4711253	Myeloid	HLA-B	2	-0.093	0.038	0.01576
rs2517552	Myeloid	HLA-B	2	0.068	0.028	0.01535
rs2517550	Myeloid	HLA-B	2	0.06	0.028	0.03371
rs2517549	Myeloid	HLA-B	2	0.158	0.027	5.237e-09
rs2517548	Myeloid	HLA-B	2	0.061	0.028	0.02961
rs2517546	Myeloid	HLA-B	2	0.136	0.037	0.0002586
rs2523901	Myeloid	HLA-B	2	0.158	0.027	5.237e-09
rs2517545	Myeloid	HLA-B	2	0.061	0.028	0.02957
rs2517544	Myeloid	HLA-B	2	0.168	0.028	3.094e-09
rs2517543	Myeloid	HLA-B	2	0.061	0.028	0.02957
rs2508015	Myeloid	HLA-B	2	0.142	0.026	6.44e-08
rs2844647	Myeloid	HLA-B	2	0.151	0.026	7.287e-09
rs2248386	Myeloid	HLA-B	2	0.151	0.026	7.287e-09
rs10947129	Myeloid	HLA-B	2	-0.175	0.035	5.808e-07
rs12528584	Myeloid	HLA-B	2	-0.175	0.035	5.808e-07
rs2523873	Myeloid	HLA-B	2	0.061	0.028	0.03049
rs2523872	Myeloid	HLA-B	2	0.07	0.028	0.01298
rs3131927	Myeloid	HLA-B	2	0.072	0.028	0.01108
rs2517538	Myeloid	HLA-B	2	0.07	0.028	0.01298
rs10947130	Myeloid	HLA-B	2	-0.212	0.037	1.543e-08
rs2523870	Myeloid	HLA-B	2	0.069	0.028	0.01491
rs72847031	Myeloid	HLA-B	2	-0.212	0.037	1.543e-08
rs72847032	Myeloid	HLA-B	2	-0.212	0.037	1.543e-08
rs9262582	Myeloid	HLA-B	2	0.357	0.048	1.936e-13
rs572129572	Myeloid	HLA-B	2	-0.212	0.037	1.543e-08
rs2844645	Myeloid	HLA-B	2	0.161	0.026	4.685e-10
rs10947131	Myeloid	HLA-B	2	-0.212	0.037	1.543e-08
rs2844644	Myeloid	HLA-B	2	0.144	0.026	2.605e-08
rs9394032	Myeloid	HLA-B	2	-0.212	0.037	1.543e-08
rs9262586	Myeloid	HLA-B	2	0.357	0.048	1.749e-13
rs2251830	Myeloid	HLA-B	2	0.144	0.026	2.605e-08
rs9380211	Myeloid	HLA-B	2	-0.212	0.037	1.543e-08
rs2523864	Myeloid	HLA-B	2	0.144	0.026	2.605e-08
rs9295947	Myeloid	HLA-B	2	-0.212	0.037	1.543e-08
rs2394427	Myeloid	HLA-B	2	-0.212	0.037	1.543e-08
rs2394426	Myeloid	HLA-B	2	-0.212	0.037	1.464e-08
rs9262601	Myeloid	HLA-B	2	0.138	0.035	7.992e-05
rs2428517	Myeloid	HLA-B	2	0.144	0.026	2.605e-08
rs9262614	Myeloid	HLA-B	2	0.362	0.048	8.972e-14
rs4713427	Myeloid	HLA-B	2	-0.19	0.037	2.331e-07
rs2523857	Myeloid	HLA-B	2	0.095	0.028	0.000701
rs2517527	Myeloid	HLA-B	2	0.087	0.028	0.001682
rs2523856	Myeloid	HLA-B	2	0.092	0.028	0.0009213
rs3915966	Myeloid	HLA-B	2	-0.063	0.029	0.03003
rs2255314	Myeloid	HLA-B	2	-0.098	0.04	0.01399
rs3131788	Myeloid	HLA-B	2	0.158	0.038	4.335e-05
rs2523849	Myeloid	HLA-B	2	-0.085	0.036	0.01941
rs2523848	Myeloid	HLA-B	2	-0.085	0.036	0.01941
rs2428514	Myeloid	HLA-B	2	-0.106	0.04	0.008526
rs2517518	Myeloid	HLA-B	2	-0.087	0.036	0.01784
rs2517515	Myeloid	HLA-B	2	-0.098	0.034	0.004194
rs2517512	Myeloid	HLA-B	2	-0.106	0.04	0.008526
rs2523841	Myeloid	HLA-B	2	-0.087	0.036	0.01784
rs2523840	Myeloid	HLA-B	2	-0.087	0.036	0.01784
rs2256436	Myeloid	HLA-B	2	-0.058	0.028	0.03709
rs2517506	Myeloid	HLA-B	2	-0.085	0.036	0.01941
rs17196625	Myeloid	HLA-B	2	-0.222	0.075	0.00312
rs2517502	Myeloid	HLA-B	2	-0.058	0.028	0.03709
rs2517500	Myeloid	HLA-B	2	-0.058	0.028	0.03709
rs60478121	Myeloid	HLA-B	2	-0.236	0.075	0.00162
rs2523891	Myeloid	HLA-B	2	-0.058	0.028	0.03709
rs12175179	Myeloid	HLA-B	2	-0.224	0.037	2.783e-09
rs2523887	Myeloid	HLA-B	2	-0.203	0.03	1.709e-11
rs2523884	Myeloid	HLA-B	2	-0.058	0.028	0.03663
rs2523883	Myeloid	HLA-B	2	-0.058	0.028	0.03663
rs2523882	Myeloid	HLA-B	2	-0.192	0.029	6.153e-11
rs2517489	Myeloid	HLA-B	2	-0.058	0.028	0.03663
rs2523881	Myeloid	HLA-B	2	-0.058	0.028	0.03663
rs9263455	Myeloid	HLA-B	2	0.354	0.048	2.108e-13
rs2905759	Myeloid	HLA-B	2	-0.055	0.028	0.04721
rs2517478	Myeloid	HLA-B	2	-0.055	0.028	0.04721
rs2517477	Myeloid	HLA-B	2	-0.055	0.028	0.04721
rs2523860	Myeloid	HLA-B	2	0.066	0.027	0.0157
rs72861369	Myeloid	HLA-B	2	-0.334	0.046	4.795e-13
rs2523843	Myeloid	HLA-B	2	-0.055	0.028	0.04721
rs2523836	Myeloid	HLA-B	2	-0.055	0.028	0.04721
rs3132564	Myeloid	HLA-B	2	0.059	0.027	0.03136
rs2106067	Myeloid	HLA-B	2	-0.055	0.028	0.04721
rs3132562	Myeloid	HLA-B	2	0.071	0.028	0.01177
rs9263472	Myeloid	HLA-B	2	0.354	0.048	2.108e-13
rs9263475	Myeloid	HLA-B	2	-0.218	0.031	5.735e-12
rs9263476	Myeloid	HLA-B	2	0.353	0.048	2.189e-13
rs2535315	Myeloid	HLA-B	2	-0.055	0.028	0.04721
rs28732092	Myeloid	HLA-B	2	0.113	0.052	0.03037
rs2535311	Myeloid	HLA-B	2	-0.055	0.028	0.04721
rs2535306	Myeloid	HLA-B	2	-0.055	0.028	0.04721
rs3130955	Myeloid	HLA-B	2	0.137	0.028	1.071e-06
rs115898869	Myeloid	HLA-B	2	-0.165	0.078	0.03489
rs3130544	Myeloid	HLA-B	2	0.159	0.038	3.87e-05
rs2535296	Myeloid	HLA-B	2	0.125	0.036	0.0004724
rs12214039	Myeloid	HLA-B	2	0.099	0.045	0.02783
rs3094087	Myeloid	HLA-B	2	0.114	0.037	0.001901
rs6901708	Myeloid	HLA-B	2	-0.088	0.034	0.01053
rs2517448	Myeloid	HLA-B	2	0.076	0.028	0.006997
rs3130545	Myeloid	HLA-B	2	-0.077	0.028	0.006492
rs3130968	Myeloid	HLA-B	2	0.115	0.037	0.001687
rs9263508	Myeloid	HLA-B	2	0.175	0.035	5.698e-07
rs9263509	Myeloid	HLA-B	2	0.196	0.035	3.961e-08
rs144846110	Myeloid	HLA-B	2	0.143	0.037	0.0001518
rs2894179	Myeloid	HLA-B	2	0.199	0.037	7.131e-08
rs2517403	Myeloid	HLA-B	2	-0.075	0.028	0.008231
rs9263532	Myeloid	HLA-B	2	-0.075	0.028	0.008247
rs74992754	Myeloid	HLA-B	2	0.175	0.035	5.698e-07
rs12201248	Myeloid	HLA-B	2	0.099	0.045	0.02895
rs3095303	Myeloid	HLA-B	2	-0.088	0.029	0.002233
rs7756290	Myeloid	HLA-B	2	0.09	0.045	0.04347
rs9263582	Myeloid	HLA-B	2	0.359	0.047	5.069e-14
rs2508011	Myeloid	HLA-B	2	-0.075	0.028	0.008231
rs2508010	Myeloid	HLA-B	2	-0.075	0.028	0.008231
rs9263600	Myeloid	HLA-B	2	0.283	0.043	6.626e-11
rs9263607	Myeloid	HLA-B	2	0.283	0.043	6.626e-11
rs9263619	Myeloid	HLA-B	2	-0.075	0.028	0.008231
rs6457327	Myeloid	HLA-B	2	0.078	0.028	0.005922
rs2517485	Myeloid	HLA-B	2	-0.084	0.028	0.003186
rs72853130	Myeloid	HLA-B	2	-0.336	0.046	3.489e-13
rs9263625	Myeloid	HLA-B	2	0.175	0.035	5.698e-07
rs2844635	Myeloid	HLA-B	2	-0.075	0.028	0.008231
rs11754821	Myeloid	HLA-B	2	0.283	0.043	6.626e-11
rs1265062	Myeloid	HLA-B	2	-0.075	0.028	0.008231
rs1265061	Myeloid	HLA-B	2	-0.075	0.028	0.008231
rs3734852	Myeloid	HLA-B	2	0.099	0.045	0.02783
rs2233976	Myeloid	HLA-B	2	-0.334	0.046	4.764e-13
rs2233974	Myeloid	HLA-B	2	0.123	0.034	0.0003476
rs2233969	Myeloid	HLA-B	2	0.176	0.035	5.46e-07
rs2270190	Myeloid	HLA-B	2	0.259	0.043	1.826e-09
rs4486065	Myeloid	HLA-B	2	0.18	0.036	5.954e-07
rs2233967	Myeloid	HLA-B	2	0.18	0.036	6.93e-07
rs2233965	Myeloid	HLA-B	2	0.175	0.036	1.228e-06
rs2233964	Myeloid	HLA-B	2	0.182	0.035	3.578e-07
rs2233956	Myeloid	HLA-B	2	0.154	0.033	3.919e-06
rs1265048	Myeloid	HLA-B	2	-0.189	0.027	7.864e-12
rs3094222	Myeloid	HLA-B	2	0.156	0.038	4.576e-05
rs3823402	Myeloid	HLA-B	2	0.153	0.034	9.947e-06
rs3130977	Myeloid	HLA-B	2	0.076	0.028	0.006413
rs17190526	Myeloid	HLA-B	2	0.323	0.043	2.456e-13
rs3130552	Myeloid	HLA-B	2	0.072	0.028	0.01097
rs3130979	Myeloid	HLA-B	2	0.082	0.028	0.003899
rs3132555	Myeloid	HLA-B	2	0.176	0.03	9.082e-09
rs3095298	Myeloid	HLA-B	2	0.234	0.029	4.983e-15
rs3094220	Myeloid	HLA-B	2	0.234	0.029	4.983e-15
rs1042148	Myeloid	HLA-B	2	0.176	0.03	9.082e-09
rs9501053	Myeloid	HLA-B	2	0.324	0.045	1.378e-12
rs3130981	Myeloid	HLA-B	2	0.176	0.03	9.082e-09
rs3094216	Myeloid	HLA-B	2	0.234	0.029	4.983e-15
rs707913	Myeloid	HLA-B	2	-0.093	0.033	0.00463
rs575513907	Myeloid	HLA-B	2	0.176	0.03	9.082e-09
rs386580037	Myeloid	HLA-B	2	0.176	0.03	9.082e-09
rs386580036	Myeloid	HLA-B	2	0.176	0.03	9.082e-09
rs386525427	Myeloid	HLA-B	2	-0.099	0.035	0.004179
rs3130985	Myeloid	HLA-B	2	0.158	0.038	4.102e-05
rs546583999	Myeloid	HLA-B	2	0.177	0.03	7.701e-09
rs386580035	Myeloid	HLA-B	2	0.241	0.03	1.449e-15
rs532213042	Myeloid	HLA-B	2	0.162	0.027	2.069e-09
rs535649109	Myeloid	HLA-B	2	0.176	0.03	8.471e-09
rs541134362	Myeloid	HLA-B	2	0.119	0.045	0.008281
rs13201757	Myeloid	HLA-B	2	0.119	0.045	0.008281
rs386579334	Myeloid	HLA-B	2	0.162	0.027	2.069e-09
rs556943103	Myeloid	HLA-B	2	0.176	0.03	9.082e-09
rs386580034	Myeloid	HLA-B	2	0.177	0.03	7.701e-09
rs546626089	Myeloid	HLA-B	2	0.258	0.03	3.683e-17
rs540151006	Myeloid	HLA-B	2	0.176	0.03	9.082e-09
rs558149109	Myeloid	HLA-B	2	0.162	0.027	2.069e-09
rs2239520	Myeloid	HLA-B	2	0.162	0.027	2.069e-09
rs553317370	Myeloid	HLA-B	2	0.177	0.03	7.701e-09
rs111199278	Myeloid	HLA-B	2	0.162	0.027	2.069e-09
rs386579266	Myeloid	HLA-B	2	0.176	0.03	9.082e-09
rs539439438	Myeloid	HLA-B	2	0.119	0.045	0.008252
rs538440646	Myeloid	HLA-B	2	-0.155	0.07	0.02632
rs545914110	Myeloid	HLA-B	2	0.076	0.027	0.005443
rs566788194	Myeloid	HLA-B	2	0.06	0.027	0.02875
rs527680481	Myeloid	HLA-B	2	0.158	0.034	4.424e-06
rs3095302	Myeloid	HLA-B	2	-0.056	0.028	0.04867
rs6909321	Myeloid	HLA-B	2	0.108	0.046	0.01895
rs3094199	Myeloid	HLA-B	2	0.17	0.03	2.606e-08
rs3778639	Myeloid	HLA-B	2	0.097	0.045	0.03313
rs55803249	Myeloid	HLA-B	2	-0.172	0.075	0.0222
rs3778640	Myeloid	HLA-B	2	0.1	0.046	0.02851
rs3130556	Myeloid	HLA-B	2	0.214	0.028	1.021e-13
rs3130557	Myeloid	HLA-B	2	0.162	0.038	2.666e-05
rs12199460	Myeloid	HLA-B	2	0.101	0.046	0.02723
rs17196961	Myeloid	HLA-B	2	0.108	0.046	0.01895
rs6931921	Myeloid	HLA-B	2	0.111	0.047	0.01713
rs6932086	Myeloid	HLA-B	2	0.101	0.046	0.02723
rs9263708	Myeloid	HLA-B	2	0.262	0.03	9.537e-18
rs3131004	Myeloid	HLA-B	2	0.123	0.027	5.562e-06
rs3131005	Myeloid	HLA-B	2	0.174	0.03	1.258e-08
rs113108526	Myeloid	HLA-B	2	-0.364	0.047	1.919e-14
rs2844633	Myeloid	HLA-B	2	-0.09	0.034	0.008215
rs3130558	Myeloid	HLA-B	2	0.174	0.03	1.06e-08
rs3130559	Myeloid	HLA-B	2	-0.088	0.033	0.008644
rs3130560	Myeloid	HLA-B	2	0.178	0.03	3.421e-09
rs528878831	Myeloid	HLA-B	2	0.177	0.03	4.125e-09
rs13204986	Myeloid	HLA-B	2	0.12	0.047	0.01034
rs3130562	Myeloid	HLA-B	2	0.157	0.038	4.225e-05
rs545017198	Myeloid	HLA-B	2	-0.094	0.035	0.00776
rs3130564	Myeloid	HLA-B	2	0.27	0.031	1.485e-17
rs13212902	Myeloid	HLA-B	2	0.12	0.047	0.01061
rs28732100	Myeloid	HLA-B	2	0.148	0.063	0.01962
rs1265100	Myeloid	HLA-B	2	-0.13	0.039	0.000805
rs1265099	Myeloid	HLA-B	2	-0.091	0.027	0.0007601
rs1265098	Myeloid	HLA-B	2	-0.121	0.033	0.0002719
rs28732101	Myeloid	HLA-B	2	0.136	0.064	0.03219
rs1265097	Myeloid	HLA-B	2	-0.307	0.044	6.195e-12
rs1265096	Myeloid	HLA-B	2	-0.245	0.056	1.239e-05
rs1265094	Myeloid	HLA-B	2	0.078	0.027	0.003714
rs1265093	Myeloid	HLA-B	2	0.068	0.03	0.02319
rs2233945	Myeloid	HLA-B	2	0.152	0.036	2.966e-05
rs1063646	Myeloid	HLA-B	2	0.13	0.036	0.0002868
rs1966	Myeloid	HLA-B	2	-0.093	0.034	0.00569
rs7757012	Myeloid	HLA-B	2	0.131	0.036	0.0002837
rs9263738	Myeloid	HLA-B	2	0.131	0.036	0.0002837
rs1265085	Myeloid	HLA-B	2	-0.093	0.034	0.00569
rs12364	Myeloid	HLA-B	2	0.131	0.036	0.0002837
rs9263739	Myeloid	HLA-B	2	0.13	0.036	0.0002868
rs9263740	Myeloid	HLA-B	2	0.096	0.033	0.003904
rs1265080	Myeloid	HLA-B	2	0.077	0.027	0.003992
rs130072	Myeloid	HLA-B	2	-0.37	0.047	1.189e-14
rs130079	Myeloid	HLA-B	2	0.182	0.031	1.038e-08
rs1265075	Myeloid	HLA-B	2	-0.212	0.053	7.458e-05
rs1265074	Myeloid	HLA-B	2	-0.093	0.034	0.005732
rs886401	Myeloid	HLA-B	2	0.082	0.028	0.003628
rs568982700	Myeloid	HLA-B	2	0.086	0.028	0.002445
rs9263745	Myeloid	HLA-B	2	0.152	0.036	2.966e-05
rs9263748	Myeloid	HLA-B	2	0.13	0.036	0.0002868
rs9263749	Myeloid	HLA-B	2	0.13	0.036	0.0002868
rs2240064	Myeloid	HLA-B	2	-0.054	0.027	0.04452
rs9263750	Myeloid	HLA-B	2	0.13	0.036	0.0003062
rs9263751	Myeloid	HLA-B	2	0.13	0.036	0.0003062
rs2240063	Myeloid	HLA-B	2	-0.054	0.027	0.04466
rs1265071	Myeloid	HLA-B	2	0.182	0.031	1.038e-08
rs1265070	Myeloid	HLA-B	2	-0.146	0.041	0.0004333
rs6903261	Myeloid	HLA-B	2	0.13	0.036	0.0002868
rs3131012	Myeloid	HLA-B	2	-0.054	0.027	0.04466
rs9263766	Myeloid	HLA-B	2	0.152	0.036	2.966e-05
rs112640945	Myeloid	HLA-B	2	-0.37	0.047	1.189e-14
rs113932411	Myeloid	HLA-B	2	-0.37	0.047	1.189e-14
rs130067	Myeloid	HLA-B	2	-0.093	0.034	0.005732
rs11540822	Myeloid	HLA-B	2	-0.368	0.047	2.137e-14
rs1265110	Myeloid	HLA-B	2	-0.143	0.041	0.0006129
rs1265109	Myeloid	HLA-B	2	-0.077	0.03	0.01083
rs111837807	Myeloid	HLA-B	2	-0.37	0.047	1.189e-14
rs130066	Myeloid	HLA-B	2	0.072	0.027	0.008622
rs130077	Myeloid	HLA-B	2	0.152	0.036	2.966e-05
rs130076	Myeloid	HLA-B	2	0.176	0.032	3.542e-08
rs130065	Myeloid	HLA-B	2	0.153	0.031	6.523e-07
rs3130453	Myeloid	HLA-B	2	0.073	0.027	0.00804
rs743401	Myeloid	HLA-B	2	-0.057	0.028	0.04041
rs72856718	Myeloid	HLA-B	2	-0.37	0.047	1.189e-14
rs2239524	Myeloid	HLA-B	2	-0.057	0.028	0.04041
rs720466	Myeloid	HLA-B	2	0.168	0.031	9.78e-08
rs720465	Myeloid	HLA-B	2	0.143	0.029	9.001e-07
rs9263785	Myeloid	HLA-B	2	0.152	0.036	2.966e-05
rs3130455	Myeloid	HLA-B	2	0.176	0.032	3.542e-08
rs9263786	Myeloid	HLA-B	2	0.152	0.036	2.966e-05
rs17197101	Myeloid	HLA-B	2	-0.365	0.047	1.586e-14
rs3095239	Myeloid	HLA-B	2	0.06	0.027	0.0258
rs3094187	Myeloid	HLA-B	2	0.061	0.027	0.0246
rs1150765	Myeloid	HLA-B	2	0.168	0.031	9.78e-08
rs6905862	Myeloid	HLA-B	2	0.064	0.027	0.01935
rs3130934	Myeloid	HLA-B	2	0.162	0.028	1.405e-08
rs114881571	Myeloid	HLA-B	2	-0.37	0.047	1.189e-14
rs7750641	Myeloid	HLA-B	2	0.164	0.038	1.916e-05
rs2073724	Myeloid	HLA-B	2	-0.37	0.047	1.189e-14
rs9263794	Myeloid	HLA-B	2	0.155	0.036	2.107e-05
rs1044870	Myeloid	HLA-B	2	0.152	0.036	2.966e-05
rs17190776	Myeloid	HLA-B	2	-0.37	0.047	1.189e-14
rs17190798	Myeloid	HLA-B	2	-0.37	0.047	1.189e-14
rs17190811	Myeloid	HLA-B	2	-0.37	0.047	1.189e-14
rs13409	Myeloid	HLA-B	2	0.064	0.027	0.01935
rs2394882	Myeloid	HLA-B	2	0.162	0.028	1.238e-08
rs9263796	Myeloid	HLA-B	2	0.152	0.036	2.966e-05
rs2106074	Myeloid	HLA-B	2	0.162	0.028	1.238e-08
rs3130932	Myeloid	HLA-B	2	0.162	0.028	1.238e-08
rs1265163	Myeloid	HLA-B	2	-0.142	0.041	0.0005992
rs9263800	Myeloid	HLA-B	2	0.152	0.036	2.966e-05
rs9263810	Myeloid	HLA-B	2	0.153	0.036	2.728e-05
rs3094193	Myeloid	HLA-B	2	-0.057	0.028	0.04069
rs879882	Myeloid	HLA-B	2	0.08	0.028	0.004552
rs885952	Myeloid	HLA-B	2	0.069	0.027	0.01196
rs1108746	Myeloid	HLA-B	2	-0.288	0.041	3.282e-12
rs1265159	Myeloid	HLA-B	2	0.174	0.032	3.935e-08
rs3094190	Myeloid	HLA-B	2	-0.086	0.028	0.002039
rs885951	Myeloid	HLA-B	2	0.068	0.027	0.0129
rs885950	Myeloid	HLA-B	2	0.064	0.027	0.01887
rs3132518	Myeloid	HLA-B	2	-0.084	0.028	0.002619
rs885949	Myeloid	HLA-B	2	-0.274	0.037	1.415e-13
rs6909939	Myeloid	HLA-B	2	0.235	0.039	2.321e-09
rs885948	Myeloid	HLA-B	2	0.063	0.027	0.02069
rs1265158	Myeloid	HLA-B	2	0.121	0.028	1.608e-05
rs887468	Myeloid	HLA-B	2	0.168	0.03	3.444e-08
rs3094188	Myeloid	HLA-B	2	0.074	0.029	0.01015
rs1265156	Myeloid	HLA-B	2	-0.103	0.029	0.0004872
rs887466	Myeloid	HLA-B	2	-0.107	0.029	0.0002148
rs887465	Myeloid	HLA-B	2	0.171	0.032	6.802e-08
rs1265155	Myeloid	HLA-B	2	-0.106	0.029	0.0002818
rs885702	Myeloid	HLA-B	2	0.377	0.048	9.264e-15
rs915660	Myeloid	HLA-B	2	-0.138	0.037	0.0001811
rs4947305	Myeloid	HLA-B	2	-0.106	0.029	0.0002818
rs9501066	Myeloid	HLA-B	2	-0.106	0.029	0.0002818
rs3868542	Myeloid	HLA-B	2	-0.107	0.029	0.0002554
rs3871248	Myeloid	HLA-B	2	-0.107	0.029	0.0002554
rs17197276	Myeloid	HLA-B	2	-0.369	0.047	6.913e-15
rs1052989	Myeloid	HLA-B	2	-0.136	0.037	0.0002073
rs9368657	Myeloid	HLA-B	2	-0.107	0.029	0.0002554
rs9380220	Myeloid	HLA-B	2	-0.138	0.037	0.0001811
rs3130457	Myeloid	HLA-B	2	0.171	0.032	6.802e-08
rs1128175	Myeloid	HLA-B	2	0.211	0.032	4.636e-11
rs6921663	Myeloid	HLA-B	2	-0.108	0.035	0.002278
rs4713444	Myeloid	HLA-B	2	-0.197	0.027	8.11e-13
rs28360058	Myeloid	HLA-B	2	-0.129	0.039	0.001058
rs9263845	Myeloid	HLA-B	2	-0.223	0.037	2.723e-09
rs9263846	Myeloid	HLA-B	2	-0.223	0.037	2.723e-09
rs1265181	Myeloid	HLA-B	2	0.184	0.032	1.226e-08
rs9295957	Myeloid	HLA-B	2	-0.142	0.038	0.0001856
rs9263861	Myeloid	HLA-B	2	0.32	0.043	3.635e-13
rs7759909	Myeloid	HLA-B	2	-0.297	0.041	8.224e-13
rs28362323	Myeloid	HLA-B	2	-0.297	0.041	7.8e-13
rs1265178	Myeloid	HLA-B	2	0.184	0.032	1.226e-08
rs9461656	Myeloid	HLA-B	2	-0.199	0.033	3.381e-09
rs28362332	Myeloid	HLA-B	2	-0.304	0.041	2.443e-13
rs6899874	Myeloid	HLA-B	2	-0.108	0.035	0.002278
rs7762933	Myeloid	HLA-B	2	-0.199	0.027	3.934e-13
rs4713446	Myeloid	HLA-B	2	-0.199	0.027	3.934e-13
rs4713447	Myeloid	HLA-B	2	-0.199	0.027	3.934e-13
rs28397269	Myeloid	HLA-B	2	-0.129	0.039	0.0008764
rs28362334	Myeloid	HLA-B	2	-0.304	0.041	2.443e-13
rs28362335	Myeloid	HLA-B	2	-0.199	0.027	3.934e-13
rs28397277	Myeloid	HLA-B	2	-0.13	0.039	0.0009297
rs28362340	Myeloid	HLA-B	2	-0.304	0.041	2.443e-13
rs28362343	Myeloid	HLA-B	2	-0.304	0.041	2.443e-13
rs28397282	Myeloid	HLA-B	2	-0.108	0.035	0.002278
rs9404983	Myeloid	HLA-B	2	-0.108	0.035	0.002249
rs28397284	Myeloid	HLA-B	2	-0.13	0.039	0.0009297
rs28397285	Myeloid	HLA-B	2	-0.108	0.035	0.002278
rs9501077	Myeloid	HLA-B	2	-0.199	0.027	3.984e-13
rs28397286	Myeloid	HLA-B	2	-0.143	0.038	0.0001614
rs11381232	Myeloid	HLA-B	2	-0.108	0.035	0.002278
rs28362351	Myeloid	HLA-B	2	-0.304	0.041	2.443e-13
rs3868075	Myeloid	HLA-B	2	-0.199	0.027	4.26e-13
rs4122189	Myeloid	HLA-B	2	-0.108	0.035	0.002278
rs9263868	Myeloid	HLA-B	2	0.168	0.036	3.783e-06
rs11961983	Myeloid	HLA-B	2	-0.13	0.039	0.0009297
rs9366768	Myeloid	HLA-B	2	-0.199	0.027	3.934e-13
rs28362353	Myeloid	HLA-B	2	-0.303	0.041	2.772e-13
rs567349309	Myeloid	HLA-B	2	-0.3	0.041	5.836e-13
rs9366769	Myeloid	HLA-B	2	-0.108	0.035	0.002278
rs10807081	Myeloid	HLA-B	2	-0.208	0.048	1.385e-05
rs28362361	Myeloid	HLA-B	2	-0.306	0.041	2.306e-13
rs9263870	Myeloid	HLA-B	2	-0.296	0.041	1.239e-12
rs9263871	Myeloid	HLA-B	2	-0.223	0.029	1.858e-14
rs9263872	Myeloid	HLA-B	2	-0.201	0.027	3.53e-13
rs9263873	Myeloid	HLA-B	2	-0.201	0.027	3.53e-13
rs9263875	Myeloid	HLA-B	2	0.063	0.029	0.02882
rs9263876	Myeloid	HLA-B	2	-0.298	0.041	6.463e-13
rs6921948	Myeloid	HLA-B	2	-0.058	0.027	0.03303
rs17191181	Myeloid	HLA-B	2	-0.127	0.039	0.001266
rs9263881	Myeloid	HLA-B	2	0.213	0.036	3.345e-09
rs3132510	Myeloid	HLA-B	2	0.168	0.041	3.785e-05
rs2894180	Myeloid	HLA-B	2	-0.297	0.041	7.948e-13
rs9263886	Myeloid	HLA-B	2	0.213	0.036	3.208e-09
rs3130954	Myeloid	HLA-B	2	0.081	0.039	0.03697
rs4446605	Myeloid	HLA-B	2	-0.3	0.041	6.121e-13
rs3094606	Myeloid	HLA-B	2	0.078	0.038	0.04134
rs12660585	Myeloid	HLA-B	2	0.213	0.036	3.208e-09
rs28744238	Myeloid	HLA-B	2	0.211	0.036	3.866e-09
rs6907451	Myeloid	HLA-B	2	-0.098	0.037	0.00761
rs6930462	Myeloid	HLA-B	2	-0.059	0.027	0.03108
rs9263895	Myeloid	HLA-B	2	-0.3	0.041	6.382e-13
rs9263897	Myeloid	HLA-B	2	-0.3	0.041	6.523e-13
rs3132509	Myeloid	HLA-B	2	0.078	0.038	0.0404
rs2894181	Myeloid	HLA-B	2	-0.057	0.027	0.03515
rs6936825	Myeloid	HLA-B	2	-0.059	0.027	0.03175
rs28744242	Myeloid	HLA-B	2	0.393	0.047	3.205e-16
rs6919603	Myeloid	HLA-B	2	-0.235	0.03	7.391e-15
rs17191216	Myeloid	HLA-B	2	0.29	0.04	6.523e-13
rs17191237	Myeloid	HLA-B	2	-0.13	0.039	0.0009901
rs3132506	Myeloid	HLA-B	2	0.168	0.031	4.788e-08
rs3887152	Myeloid	HLA-B	2	0.074	0.029	0.009959
rs3887153	Myeloid	HLA-B	2	-0.13	0.039	0.0009901
rs4516988	Myeloid	HLA-B	2	0.187	0.032	1.029e-08
rs9501513	Myeloid	HLA-B	2	0.187	0.032	1.029e-08
rs4351302	Myeloid	HLA-B	2	0.187	0.032	1.021e-08
rs9263916	Myeloid	HLA-B	2	-0.3	0.041	7.22e-13
rs35016370	Myeloid	HLA-B	2	-0.143	0.034	2.129e-05
rs3130953	Myeloid	HLA-B	2	0.155	0.029	1.626e-07
rs34008279	Myeloid	HLA-B	2	-0.143	0.034	2.129e-05
rs4520044	Myeloid	HLA-B	2	0.187	0.032	1.021e-08
rs3132505	Myeloid	HLA-B	2	0.168	0.031	4.788e-08
rs560072762	Myeloid	HLA-B	2	0.187	0.032	1.021e-08
rs35718543	Myeloid	HLA-B	2	-0.1	0.049	0.04293
rs3130952	Myeloid	HLA-B	2	0.079	0.038	0.0384
rs17191251	Myeloid	HLA-B	2	0.187	0.032	1.021e-08
rs9263928	Myeloid	HLA-B	2	-0.093	0.028	0.0008194
rs17197658	Myeloid	HLA-B	2	-0.143	0.033	2.224e-05
rs9263930	Myeloid	HLA-B	2	-0.301	0.041	6.33e-13
rs17197693	Myeloid	HLA-B	2	-0.143	0.033	2.224e-05
rs3132504	Myeloid	HLA-B	2	0.079	0.038	0.0384
rs17197707	Myeloid	HLA-B	2	-0.143	0.033	2.224e-05
rs34328664	Myeloid	HLA-B	2	-0.143	0.033	2.224e-05
rs36045025	Myeloid	HLA-B	2	-0.143	0.033	2.224e-05
rs36039697	Myeloid	HLA-B	2	-0.143	0.033	2.224e-05
rs3132503	Myeloid	HLA-B	2	0.079	0.038	0.0384
rs9263940	Myeloid	HLA-B	2	-0.093	0.028	0.0008101
rs10947150	Myeloid	HLA-B	2	-0.143	0.034	2.129e-05
rs9263944	Myeloid	HLA-B	2	-0.093	0.028	0.0007972
rs34282959	Myeloid	HLA-B	2	-0.148	0.033	1.064e-05
rs9263948	Myeloid	HLA-B	2	-0.301	0.041	6.494e-13
rs11757688	Myeloid	HLA-B	2	-0.143	0.033	2.224e-05
rs72863820	Myeloid	HLA-B	2	-0.376	0.047	4.866e-15
rs9295967	Myeloid	HLA-B	2	0.185	0.032	1.301e-08
rs9263957	Myeloid	HLA-B	2	-0.301	0.041	7.853e-13
rs3869109	Myeloid	HLA-B	2	-0.092	0.028	0.0008532
rs34788020	Myeloid	HLA-B	2	-0.142	0.033	2.237e-05
rs9263962	Myeloid	HLA-B	2	-0.299	0.041	8.94e-13
rs3132501	Myeloid	HLA-B	2	0.081	0.038	0.03516
rs9263963	Myeloid	HLA-B	2	-0.301	0.041	7.853e-13
rs9263964	Myeloid	HLA-B	2	-0.092	0.028	0.0008717
rs28360994	Myeloid	HLA-B	2	0.29	0.04	6.523e-13
rs9263967	Myeloid	HLA-B	2	-0.092	0.028	0.0008532
rs3130467	Myeloid	HLA-B	2	0.153	0.029	1.861e-07
rs9263979	Myeloid	HLA-B	2	-0.175	0.032	5.469e-08
rs28744265	Myeloid	HLA-B	2	0.285	0.039	3.541e-13
rs9263980	Myeloid	HLA-B	2	-0.092	0.028	0.0008926
rs28360997	Myeloid	HLA-B	2	0.184	0.036	4.993e-07
rs28744267	Myeloid	HLA-B	2	0.29	0.04	6.523e-13
rs28360998	Myeloid	HLA-B	2	0.29	0.04	6.523e-13
rs28360999	Myeloid	HLA-B	2	0.29	0.04	6.523e-13
rs28361002	Myeloid	HLA-B	2	0.29	0.04	6.523e-13
rs113565451	Myeloid	HLA-B	2	-0.211	0.036	5.256e-09
rs3130517	Myeloid	HLA-B	2	0.156	0.029	1.466e-07
rs12662501	Myeloid	HLA-B	2	-0.211	0.036	5.256e-09
rs28361007	Myeloid	HLA-B	2	0.299	0.039	6.749e-14
rs28361008	Myeloid	HLA-B	2	0.29	0.04	6.523e-13
rs57833738	Myeloid	HLA-B	2	-0.238	0.078	0.002241
rs28361010	Myeloid	HLA-B	2	0.29	0.04	6.523e-13
rs28361011	Myeloid	HLA-B	2	0.292	0.04	4.517e-13
rs28361012	Myeloid	HLA-B	2	0.29	0.04	6.523e-13
rs28361013	Myeloid	HLA-B	2	0.29	0.04	6.523e-13
rs28361014	Myeloid	HLA-B	2	0.29	0.04	6.523e-13
rs9263993	Myeloid	HLA-B	2	0.205	0.034	2.349e-09
rs9468900	Myeloid	HLA-B	2	-0.127	0.034	0.0002145
rs4997405	Myeloid	HLA-B	2	-0.084	0.028	0.002849
rs2394887	Myeloid	HLA-B	2	-0.222	0.036	6.16e-10
rs3095252	Myeloid	HLA-B	2	0.082	0.038	0.03172
rs6928399	Myeloid	HLA-B	2	-0.212	0.028	1.118e-13
rs3130947	Myeloid	HLA-B	2	-0.097	0.03	0.001242
rs3130521	Myeloid	HLA-B	2	-0.057	0.028	0.04313
rs3130944	Myeloid	HLA-B	2	0.163	0.03	1.002e-07
rs28397288	Myeloid	HLA-B	2	-0.212	0.028	8.291e-14
rs3130942	Myeloid	HLA-B	2	0.172	0.03	1.52e-08
rs28397289	Myeloid	HLA-B	2	-0.12	0.037	0.001241
rs3130941	Myeloid	HLA-B	2	0.1	0.038	0.008423
rs3134782	Myeloid	HLA-B	2	0.1	0.038	0.008423
rs3130471	Myeloid	HLA-B	2	0.172	0.03	1.52e-08
rs28361018	Myeloid	HLA-B	2	0.298	0.04	1.931e-13
rs3134780	Myeloid	HLA-B	2	0.115	0.028	3.491e-05
rs3130938	Myeloid	HLA-B	2	0.172	0.03	1.52e-08
rs6908994	Myeloid	HLA-B	2	-0.127	0.04	0.001374
rs28361019	Myeloid	HLA-B	2	0.298	0.04	1.931e-13
rs6932070	Myeloid	HLA-B	2	-0.127	0.04	0.001374
rs3134779	Myeloid	HLA-B	2	0.172	0.03	1.52e-08
rs3130527	Myeloid	HLA-B	2	-0.106	0.03	0.0003425
rs3130473	Myeloid	HLA-B	2	0.161	0.03	1.317e-07
rs3130474	Myeloid	HLA-B	2	0.115	0.028	3.491e-05
rs3130528	Myeloid	HLA-B	2	0.082	0.038	0.03172
rs11967600	Myeloid	HLA-B	2	-0.138	0.043	0.001227
rs11967684	Myeloid	HLA-B	2	-0.215	0.028	4.757e-14
rs3134777	Myeloid	HLA-B	2	0.16	0.03	1.407e-07
rs12664433	Myeloid	HLA-B	2	-0.222	0.036	7.481e-10
rs9264077	Myeloid	HLA-B	2	-0.204	0.031	5.639e-11
rs2394888	Myeloid	HLA-B	2	-0.11	0.03	0.0002639
rs6457349	Myeloid	HLA-B	2	-0.127	0.04	0.001374
rs7745906	Myeloid	HLA-B	2	-0.127	0.04	0.001374
rs28361021	Myeloid	HLA-B	2	0.296	0.04	2.426e-13
rs2394892	Myeloid	HLA-B	2	-0.127	0.04	0.001374
rs3130531	Myeloid	HLA-B	2	-0.062	0.027	0.02192
rs28397296	Myeloid	HLA-B	2	-0.127	0.04	0.001374
rs2394894	Myeloid	HLA-B	2	0.179	0.031	8.954e-09
rs28397297	Myeloid	HLA-B	2	-0.127	0.04	0.001374
rs2394895	Myeloid	HLA-B	2	0.179	0.031	8.954e-09
rs113390008	Myeloid	HLA-B	2	-0.225	0.036	4.089e-10
rs3868082	Myeloid	HLA-B	2	-0.073	0.027	0.007855
rs28397299	Myeloid	HLA-B	2	-0.127	0.04	0.001374
rs3132499	Myeloid	HLA-B	2	0.082	0.038	0.03269
rs3095250	Myeloid	HLA-B	2	0.191	0.027	3.115e-12
rs6932396	Myeloid	HLA-B	2	0.251	0.037	2.541e-11
rs3130532	Myeloid	HLA-B	2	0.082	0.038	0.03269
rs3132496	Myeloid	HLA-B	2	0.213	0.027	9.332e-15
rs28361024	Myeloid	HLA-B	2	0.412	0.048	2.561e-17
rs3130534	Myeloid	HLA-B	2	0.202	0.027	1.638e-13
rs3130688	Myeloid	HLA-B	2	0.202	0.027	2.026e-13
rs6901869	Myeloid	HLA-B	2	0.294	0.04	3.114e-13
rs3130689	Myeloid	HLA-B	2	0.08	0.028	0.00438
rs3134762	Myeloid	HLA-B	2	0.179	0.031	8.954e-09
rs28361026	Myeloid	HLA-B	2	0.263	0.037	1.524e-12
rs3130695	Myeloid	HLA-B	2	0.1	0.033	0.002412
rs114475699	Myeloid	HLA-B	2	-0.225	0.036	4.089e-10
rs4332019	Myeloid	HLA-B	2	-0.194	0.033	7.528e-09
rs75899922	Myeloid	HLA-B	2	0.082	0.038	0.03269
rs2394897	Myeloid	HLA-B	2	-0.194	0.033	7.528e-09
rs3095245	Myeloid	HLA-B	2	0.08	0.028	0.00438
rs3095241	Myeloid	HLA-B	2	0.202	0.027	2.026e-13
rs2394904	Myeloid	HLA-B	2	-0.194	0.033	6.943e-09
rs3130412	Myeloid	HLA-B	2	0.223	0.027	3.891e-16
rs28361028	Myeloid	HLA-B	2	0.251	0.037	2.509e-11
rs3134750	Myeloid	HLA-B	2	0.202	0.027	2.026e-13
rs55651925	Myeloid	HLA-B	2	-0.226	0.036	3.5e-10
rs3130423	Myeloid	HLA-B	2	0.223	0.027	3.891e-16
rs3130424	Myeloid	HLA-B	2	0.18	0.031	6.439e-09
rs117292830	Myeloid	HLA-B	2	-0.168	0.078	0.03137
rs3130425	Myeloid	HLA-B	2	0.224	0.027	3.766e-16
rs3130427	Myeloid	HLA-B	2	0.223	0.027	3.891e-16
rs3130431	Myeloid	HLA-B	2	0.202	0.027	2.026e-13
rs55839536	Myeloid	HLA-B	2	-0.227	0.035	2.107e-10
rs4473905	Myeloid	HLA-B	2	0.097	0.033	0.002874
rs2394943	Myeloid	HLA-B	2	0.097	0.032	0.002549
rs2394944	Myeloid	HLA-B	2	0.177	0.03	7.63e-09
rs3134747	Myeloid	HLA-B	2	0.098	0.032	0.002243
rs2394946	Myeloid	HLA-B	2	0.148	0.028	1.036e-07
rs17191510	Myeloid	HLA-B	2	-0.335	0.042	2.932e-15
rs17191538	Myeloid	HLA-B	2	-0.288	0.12	0.01691
rs3095254	Myeloid	HLA-B	2	0.209	0.027	6.005e-14
rs1793891	Myeloid	HLA-B	2	0.178	0.03	6.359e-09
rs9264219	Myeloid	HLA-B	2	0.216	0.027	1.075e-14
rs9264391	Myeloid	HLA-B	2	0.243	0.037	9.885e-11
rs2394949	Myeloid	HLA-B	2	0.09	0.031	0.003933
rs2245822	Myeloid	HLA-B	2	0.181	0.031	5.666e-09
rs3130542	Myeloid	HLA-B	2	0.098	0.033	0.003468
rs3130543	Myeloid	HLA-B	2	0.099	0.033	0.002807
rs2844623	Myeloid	HLA-B	2	0.221	0.034	1.371e-10
rs527442561	Myeloid	HLA-B	2	0.098	0.033	0.003505
rs2894202	Myeloid	HLA-B	2	0.098	0.033	0.003505
rs2394953	Myeloid	HLA-B	2	0.099	0.033	0.002777
rs9264523	Myeloid	HLA-B	2	0.098	0.033	0.003453
rs2248902	Myeloid	HLA-B	2	0.181	0.031	5.681e-09
rs9264532	Myeloid	HLA-B	2	0.089	0.029	0.00198
rs115799091	Myeloid	HLA-B	2	0.072	0.028	0.01072
rs9264548	Myeloid	HLA-B	2	0.098	0.033	0.003149
rs74657444	Myeloid	HLA-B	2	0.279	0.038	3.431e-13
rs9264554	Myeloid	HLA-B	2	0.098	0.033	0.003144
rs2853953	Myeloid	HLA-B	2	0.181	0.031	5.666e-09
rs2853950	Myeloid	HLA-B	2	0.141	0.026	1.078e-07
rs12207404	Myeloid	HLA-B	2	0.144	0.042	0.0006581
rs34131062	Myeloid	HLA-B	2	-0.165	0.046	0.0003839
rs2524096	Myeloid	HLA-B	2	0.178	0.027	4.023e-11
HLA_C_01	Myeloid	HLA-B	2	-0.142	0.07	0.04149
HLA_C_01.02	Myeloid	HLA-B	2	-0.142	0.07	0.04149
HLA_C_03	Myeloid	HLA-B	2	-0.166	0.046	0.0003602
HLA_C_03.04	Myeloid	HLA-B	2	-0.207	0.052	8.684e-05
HLA_C_04	Myeloid	HLA-B	2	-0.334	0.043	1.814e-14
HLA_C_04.01	Myeloid	HLA-B	2	-0.33	0.043	4.349e-14
HLA_C_05	Myeloid	HLA-B	2	0.329	0.044	2.048e-13
HLA_C_05.01	Myeloid	HLA-B	2	0.326	0.045	5.425e-13
HLA_C_06	Myeloid	HLA-B	2	0.183	0.048	0.000165
HLA_C_06.02	Myeloid	HLA-B	2	0.183	0.048	0.000165
HLA_C_07.01	Myeloid	HLA-B	2	0.089	0.035	0.01027
HLA_C_07.02	Myeloid	HLA-B	2	-0.078	0.038	0.04129
HLA_C_08	Myeloid	HLA-B	2	0.175	0.064	0.006298
HLA_C_08.02	Myeloid	HLA-B	2	0.13	0.066	0.04722
rs1049853	Myeloid	HLA-B	2	0.292	0.037	6.348e-15
rs2524094	Myeloid	HLA-B	2	0.114	0.027	2.321e-05
rs9366775	Myeloid	HLA-B	2	-0.142	0.07	0.04163
rs2074489	Myeloid	HLA-B	2	-0.282	0.033	2.158e-17
rs28498059	Myeloid	HLA-B	2	0.078	0.038	0.04124
rs2074488	Myeloid	HLA-B	2	-0.165	0.046	0.0003839
rs9357121	Myeloid	HLA-B	2	-0.142	0.07	0.04163
rs2395471	Myeloid	HLA-B	2	-0.108	0.028	0.0001335
rs13203722	Myeloid	HLA-B	2	0.117	0.041	0.004755
rs13218306	Myeloid	HLA-B	2	0.117	0.041	0.004741
rs7759127	Myeloid	HLA-B	2	0.287	0.037	1.829e-14
rs13191099	Myeloid	HLA-B	2	0.117	0.041	0.004741
rs5010528	Myeloid	HLA-B	2	-0.335	0.043	1.585e-14
rs2844621	Myeloid	HLA-B	2	-0.126	0.029	2.068e-05
rs2853949	Myeloid	HLA-B	2	0.09	0.035	0.009935
rs2524083	Myeloid	HLA-B	2	0.287	0.037	1.829e-14
rs566445737	Myeloid	HLA-B	2	-0.126	0.029	2.068e-05
rs12199223	Myeloid	HLA-B	2	0.183	0.048	0.000165
rs9380232	Myeloid	HLA-B	2	-0.148	0.061	0.01567
rs3134745	Myeloid	HLA-B	2	0.223	0.028	2.307e-15
rs28722181	Myeloid	HLA-B	2	-0.125	0.04	0.001713
rs3132486	Myeloid	HLA-B	2	0.117	0.027	1.436e-05
rs9461680	Myeloid	HLA-B	2	-0.116	0.039	0.002807
rs3132484	Myeloid	HLA-B	2	0.144	0.027	8.219e-08
rs2844613	Myeloid	HLA-B	2	0.09	0.035	0.01015
rs9264731	Myeloid	HLA-B	2	0.079	0.038	0.03743
rs13203895	Myeloid	HLA-B	2	0.15	0.042	0.0003737
rs9264733	Myeloid	HLA-B	2	0.231	0.03	4.596e-14
rs2524073	Myeloid	HLA-B	2	0.287	0.037	1.829e-14
rs9264738	Myeloid	HLA-B	2	0.079	0.037	0.03377
rs2524070	Myeloid	HLA-B	2	0.243	0.034	2.504e-12
rs12209312	Myeloid	HLA-B	2	0.15	0.042	0.0003737
rs2524069	Myeloid	HLA-B	2	0.093	0.036	0.009105
rs2524068	Myeloid	HLA-B	2	0.244	0.034	2.139e-12
rs9391714	Myeloid	HLA-B	2	-0.142	0.07	0.04163
rs112466811	Myeloid	HLA-B	2	-0.346	0.042	4.515e-16
rs61172648	Myeloid	HLA-B	2	-0.346	0.042	4.515e-16
rs10456057	Myeloid	HLA-B	2	0.15	0.042	0.0003737
rs6906846	Myeloid	HLA-B	2	0.212	0.029	4.572e-13
rs2524067	Myeloid	HLA-B	2	0.09	0.035	0.01015
rs7381988	Myeloid	HLA-B	2	0.082	0.036	0.02443
rs7382297	Myeloid	HLA-B	2	0.079	0.038	0.03743
rs4386816	Myeloid	HLA-B	2	-0.31	0.039	5.033e-15
rs12216025	Myeloid	HLA-B	2	0.15	0.042	0.0003737
rs12208888	Myeloid	HLA-B	2	0.153	0.042	0.0002709
rs2853943	Myeloid	HLA-B	2	0.166	0.032	2.457e-07
rs17198616	Myeloid	HLA-B	2	-0.17	0.047	0.0002763
rs9380234	Myeloid	HLA-B	2	-0.142	0.07	0.04163
rs9348859	Myeloid	HLA-B	2	-0.265	0.028	5.851e-20
rs2853939	Myeloid	HLA-B	2	-0.103	0.028	0.0002648
rs35446580	Myeloid	HLA-B	2	-0.184	0.047	8.861e-05
rs3873375	Myeloid	HLA-B	2	-0.264	0.029	1.52e-18
rs2394963	Myeloid	HLA-B	2	-0.264	0.029	1.52e-18
rs2524057	Myeloid	HLA-B	2	0.25	0.033	1.292e-13
rs12189871	Myeloid	HLA-B	2	0.183	0.048	0.000165
rs386622031	Myeloid	HLA-B	2	-0.136	0.048	0.004713
rs12191877	Myeloid	HLA-B	2	0.15	0.042	0.0003737
rs9461684	Myeloid	HLA-B	2	-0.335	0.043	1.519e-14
rs9468919	Myeloid	HLA-B	2	-0.335	0.043	1.519e-14
rs2853935	Myeloid	HLA-B	2	-0.103	0.028	0.0002648
rs2853934	Myeloid	HLA-B	2	0.292	0.037	6.396e-15
rs2853933	Myeloid	HLA-B	2	-0.103	0.028	0.0002648
rs7754443	Myeloid	HLA-B	2	-0.263	0.029	1.317e-18
rs9380236	Myeloid	HLA-B	2	-0.136	0.048	0.004713
rs9468920	Myeloid	HLA-B	2	-0.264	0.029	1.52e-18
rs2853931	Myeloid	HLA-B	2	-0.103	0.028	0.0002648
rs9468922	Myeloid	HLA-B	2	-0.246	0.028	1.767e-17
rs2853930	Myeloid	HLA-B	2	0.292	0.037	6.396e-15
rs2853929	Myeloid	HLA-B	2	0.292	0.037	6.396e-15
rs2524050	Myeloid	HLA-B	2	0.292	0.037	6.396e-15
rs28616643	Myeloid	HLA-B	2	-0.346	0.042	4.515e-16
rs28577989	Myeloid	HLA-B	2	-0.381	0.047	1.369e-15
rs2844599	Myeloid	HLA-B	2	0.292	0.037	6.396e-15
rs17192386	Myeloid	HLA-B	2	-0.151	0.075	0.04449
rs2524048	Myeloid	HLA-B	2	0.292	0.037	6.396e-15
rs9366776	Myeloid	HLA-B	2	-0.136	0.048	0.004713
rs2524044	Myeloid	HLA-B	2	0.25	0.033	1.292e-13
rs2524043	Myeloid	HLA-B	2	0.292	0.037	6.396e-15
rs3900938	Myeloid	HLA-B	2	-0.303	0.032	3.673e-20
rs2524040	Myeloid	HLA-B	2	-0.103	0.028	0.0002648
rs9468925	Myeloid	HLA-B	2	-0.224	0.028	5.215e-15
rs2256583	Myeloid	HLA-B	2	0.25	0.033	1.292e-13
rs1819788	Myeloid	HLA-B	2	0.292	0.037	6.396e-15
rs2524163	Myeloid	HLA-B	2	-0.103	0.028	0.0002648
rs2524162	Myeloid	HLA-B	2	0.262	0.036	6.595e-13
rs2524160	Myeloid	HLA-B	2	0.29	0.037	6.765e-15
rs9468926	Myeloid	HLA-B	2	-0.246	0.028	1.767e-17
rs9357122	Myeloid	HLA-B	2	-0.136	0.048	0.004713
rs2524156	Myeloid	HLA-B	2	-0.103	0.028	0.0002648
rs2243868	Myeloid	HLA-B	2	-0.103	0.028	0.0002648
rs2524151	Myeloid	HLA-B	2	0.292	0.037	6.396e-15
rs9264769	Myeloid	HLA-B	2	0.329	0.044	2.072e-13
rs3873379	Myeloid	HLA-B	2	-0.264	0.029	1.52e-18
rs3873380	Myeloid	HLA-B	2	-0.242	0.03	1.626e-15
rs9348863	Myeloid	HLA-B	2	-0.131	0.047	0.005784
rs2524146	Myeloid	HLA-B	2	0.247	0.033	2.828e-13
rs9357123	Myeloid	HLA-B	2	-0.145	0.05	0.003409
rs3906273	Myeloid	HLA-B	2	0.118	0.036	0.0009784
rs9468928	Myeloid	HLA-B	2	0.118	0.036	0.0009784
rs2853926	Myeloid	HLA-B	2	0.249	0.029	1.279e-17
rs9468929	Myeloid	HLA-B	2	0.138	0.041	0.0008124
rs3873381	Myeloid	HLA-B	2	-0.136	0.048	0.004713
rs28732109	Myeloid	HLA-B	2	0.138	0.041	0.0008124
rs2524144	Myeloid	HLA-B	2	0.292	0.037	6.396e-15
rs28732110	Myeloid	HLA-B	2	0.118	0.036	0.0009784
rs28732112	Myeloid	HLA-B	2	0.118	0.036	0.0009784
rs28732114	Myeloid	HLA-B	2	0.118	0.036	0.0009784
rs28894983	Myeloid	HLA-B	2	0.118	0.036	0.0009784
rs2894207	Myeloid	HLA-B	2	0.117	0.036	0.001049
rs2394966	Myeloid	HLA-B	2	0.138	0.041	0.0008124
rs28894985	Myeloid	HLA-B	2	0.138	0.041	0.0008124
rs28894987	Myeloid	HLA-B	2	0.118	0.036	0.0009785
rs28894989	Myeloid	HLA-B	2	0.118	0.036	0.0009773
rs28894990	Myeloid	HLA-B	2	0.118	0.036	0.0009784
rs28732117	Myeloid	HLA-B	2	0.138	0.041	0.0008124
rs9468930	Myeloid	HLA-B	2	0.118	0.036	0.0009784
rs9366777	Myeloid	HLA-B	2	-0.142	0.048	0.003021
rs9468932	Myeloid	HLA-B	2	0.133	0.037	0.0003062
rs2524132	Myeloid	HLA-B	2	0.291	0.037	6.527e-15
rs2853925	Myeloid	HLA-B	2	0.291	0.037	6.527e-15
rs2853924	Myeloid	HLA-B	2	0.291	0.037	6.527e-15
rs2246954	Myeloid	HLA-B	2	-0.105	0.027	0.0001467
rs2524123	Myeloid	HLA-B	2	0.193	0.027	3.935e-12
rs3905495	Myeloid	HLA-B	2	-0.231	0.029	1.674e-15
rs2524115	Myeloid	HLA-B	2	0.291	0.037	6.527e-15
rs13191519	Myeloid	HLA-B	2	0.146	0.042	0.0004841
rs17192519	Myeloid	HLA-B	2	-0.259	0.03	6.638e-18
rs17192526	Myeloid	HLA-B	2	-0.225	0.027	2.815e-16
rs4406273	Myeloid	HLA-B	2	0.173	0.048	0.0003012
rs2524095	Myeloid	HLA-B	2	-0.099	0.028	0.000417
rs2853922	Myeloid	HLA-B	2	-0.099	0.028	0.000417
rs17192554	Myeloid	HLA-B	2	-0.232	0.029	1.434e-15
rs16899205	Myeloid	HLA-B	2	-0.26	0.03	5.32e-18
rs16899207	Myeloid	HLA-B	2	-0.26	0.03	5.32e-18
rs28367599	Myeloid	HLA-B	2	-0.259	0.029	4.861e-18
rs2524089	Myeloid	HLA-B	2	-0.099	0.028	0.000417
rs2524085	Myeloid	HLA-B	2	0.129	0.065	0.04733
rs4543367	Myeloid	HLA-B	2	-0.255	0.029	1.6e-17
rs4454129	Myeloid	HLA-B	2	-0.256	0.029	1.059e-17
rs4275053	Myeloid	HLA-B	2	-0.255	0.029	1.6e-17
rs6931569	Myeloid	HLA-B	2	0.146	0.042	0.0004841
rs2853919	Myeloid	HLA-B	2	0.291	0.037	6.527e-15
rs28367632	Myeloid	HLA-B	2	-0.259	0.029	4.804e-18
rs2524041	Myeloid	HLA-B	2	0.195	0.032	2.476e-09
rs28367642	Myeloid	HLA-B	2	-0.259	0.029	4.861e-18
rs28367643	Myeloid	HLA-B	2	-0.26	0.029	4.586e-18
rs28367646	Myeloid	HLA-B	2	-0.258	0.029	6.008e-18
rs28367648	Myeloid	HLA-B	2	-0.259	0.029	4.956e-18
rs28367650	Myeloid	HLA-B	2	-0.258	0.029	6.677e-18
rs9394054	Myeloid	HLA-B	2	-0.146	0.062	0.01958
rs2524145	Myeloid	HLA-B	2	0.277	0.037	1.863e-13
rs9380240	Myeloid	HLA-B	2	-0.243	0.027	1.459e-18
rs28367668	Myeloid	HLA-B	2	-0.259	0.029	5.19e-18
rs9468934	Myeloid	HLA-B	2	0.135	0.041	0.001024
rs2524066	Myeloid	HLA-B	2	-0.099	0.028	0.0004169
rs9366778	Myeloid	HLA-B	2	-0.242	0.027	2.302e-18
rs3873385	Myeloid	HLA-B	2	0.24	0.035	9.07e-12
rs3915971	Myeloid	HLA-B	2	0.135	0.03	1.066e-05
rs2894358	Myeloid	HLA-B	2	-0.259	0.029	5.426e-18
rs9468935	Myeloid	HLA-B	2	-0.263	0.03	1.144e-17
rs1960278	Myeloid	HLA-B	2	-0.099	0.028	0.000417
rs9468938	Myeloid	HLA-B	2	-0.259	0.029	4.861e-18
rs9264791	Myeloid	HLA-B	2	0.195	0.032	2.476e-09
rs13200073	Myeloid	HLA-B	2	0.135	0.041	0.001024
rs13216197	Myeloid	HLA-B	2	0.136	0.041	0.0009395
rs9264845	Myeloid	HLA-B	2	0.292	0.037	5.612e-15
rs7750269	Myeloid	HLA-B	2	-0.138	0.05	0.006099
rs9264848	Myeloid	HLA-B	2	0.292	0.037	5.612e-15
rs7750854	Myeloid	HLA-B	2	-0.272	0.033	3.631e-16
rs9264850	Myeloid	HLA-B	2	0.291	0.037	6.839e-15
rs9264851	Myeloid	HLA-B	2	0.291	0.037	6.527e-15
rs11967472	Myeloid	HLA-B	2	-0.263	0.03	1.143e-17
rs9264852	Myeloid	HLA-B	2	0.292	0.037	5.612e-15
rs9264854	Myeloid	HLA-B	2	0.292	0.037	5.612e-15
rs9264863	Myeloid	HLA-B	2	0.292	0.037	5.612e-15
rs9264868	Myeloid	HLA-B	2	0.292	0.037	5.612e-15
rs9264869	Myeloid	HLA-B	2	0.292	0.037	5.612e-15
rs9264870	Myeloid	HLA-B	2	0.292	0.037	5.612e-15
rs9468940	Myeloid	HLA-B	2	-0.26	0.03	2.162e-17
rs9461688	Myeloid	HLA-B	2	-0.263	0.03	1.147e-17
rs9264875	Myeloid	HLA-B	2	0.292	0.037	5.621e-15
rs9264878	Myeloid	HLA-B	2	0.292	0.037	5.612e-15
rs9264880	Myeloid	HLA-B	2	0.292	0.037	5.612e-15
rs7751729	Myeloid	HLA-B	2	0.132	0.041	0.001317
rs9264886	Myeloid	HLA-B	2	0.292	0.037	5.612e-15
rs9264887	Myeloid	HLA-B	2	0.292	0.037	5.612e-15
rs9264888	Myeloid	HLA-B	2	0.292	0.037	5.612e-15
rs9368675	Myeloid	HLA-B	2	-0.138	0.05	0.006099
rs9264892	Myeloid	HLA-B	2	0.292	0.037	5.612e-15
rs9264893	Myeloid	HLA-B	2	0.292	0.037	5.612e-15
rs35624930	Myeloid	HLA-B	2	-0.186	0.047	7.333e-05
rs9368677	Myeloid	HLA-B	2	-0.131	0.054	0.01577
rs9264895	Myeloid	HLA-B	2	0.292	0.037	5.612e-15
rs9264896	Myeloid	HLA-B	2	0.292	0.037	5.612e-15
rs9380242	Myeloid	HLA-B	2	-0.146	0.062	0.01958
rs9264898	Myeloid	HLA-B	2	0.292	0.037	5.612e-15
rs9264899	Myeloid	HLA-B	2	0.292	0.037	5.612e-15
rs9264900	Myeloid	HLA-B	2	0.292	0.037	5.612e-15
rs9368678	Myeloid	HLA-B	2	-0.138	0.05	0.006099
rs9264901	Myeloid	HLA-B	2	0.289	0.037	1.022e-14
rs9264902	Myeloid	HLA-B	2	0.289	0.037	1.022e-14
rs9264903	Myeloid	HLA-B	2	0.289	0.037	1.022e-14
rs4713451	Myeloid	HLA-B	2	-0.341	0.042	1.263e-15
rs9368679	Myeloid	HLA-B	2	-0.138	0.05	0.006099
rs9264916	Myeloid	HLA-B	2	0.165	0.032	3.186e-07
rs9264917	Myeloid	HLA-B	2	0.291	0.037	6.527e-15
rs9368680	Myeloid	HLA-B	2	-0.138	0.05	0.006099
rs9264920	Myeloid	HLA-B	2	0.292	0.037	5.612e-15
rs396337	Myeloid	HLA-B	2	0.292	0.037	5.612e-15
rs396038	Myeloid	HLA-B	2	0.292	0.037	5.612e-15
rs7760988	Myeloid	HLA-B	2	-0.133	0.05	0.007529
rs9264921	Myeloid	HLA-B	2	0.257	0.035	6.416e-13
rs9264923	Myeloid	HLA-B	2	0.152	0.032	1.753e-06
rs364415	Myeloid	HLA-B	2	0.292	0.037	5.612e-15
rs9264924	Myeloid	HLA-B	2	0.291	0.037	6.527e-15
rs9394056	Myeloid	HLA-B	2	-0.138	0.05	0.006099
rs7761515	Myeloid	HLA-B	2	-0.133	0.05	0.007529
rs9264927	Myeloid	HLA-B	2	0.292	0.037	5.612e-15
rs9264928	Myeloid	HLA-B	2	0.291	0.037	6.527e-15
rs2508008	Myeloid	HLA-B	2	0.292	0.037	5.612e-15
rs9357124	Myeloid	HLA-B	2	-0.131	0.054	0.01577
rs2508004	Myeloid	HLA-B	2	0.292	0.037	5.612e-15
rs3873386	Myeloid	HLA-B	2	-0.224	0.028	1.996e-15
rs6926927	Myeloid	HLA-B	2	-0.138	0.05	0.006099
rs7762513	Myeloid	HLA-B	2	-0.131	0.032	5.596e-05
rs1634795	Myeloid	HLA-B	2	0.278	0.037	1.607e-13
rs6930944	Myeloid	HLA-B	2	-0.138	0.05	0.006099
rs9264930	Myeloid	HLA-B	2	0.278	0.037	1.607e-13
rs9264936	Myeloid	HLA-B	2	0.277	0.037	1.863e-13
rs9264942	Myeloid	HLA-B	2	0.19	0.027	7.96e-12
rs35647108	Myeloid	HLA-B	2	-0.193	0.046	3.273e-05
rs6931873	Myeloid	HLA-B	2	0.146	0.032	4.995e-06
rs9264943	Myeloid	HLA-B	2	0.276	0.037	2.414e-13
rs10484554	Myeloid	HLA-B	2	0.148	0.042	0.0003926
rs9264951	Myeloid	HLA-B	2	0.275	0.037	2.684e-13
rs2524168	Myeloid	HLA-B	2	0.153	0.032	2.616e-06
rs396243	Myeloid	HLA-B	2	0.154	0.033	2.746e-06
rs2853916	Myeloid	HLA-B	2	0.165	0.033	7.641e-07
rs4335019	Myeloid	HLA-B	2	-0.115	0.049	0.0189
rs9264955	Myeloid	HLA-B	2	0.313	0.044	3.101e-12
rs34196875	Myeloid	HLA-B	2	-0.186	0.047	7.333e-05
rs28615506	Myeloid	HLA-B	2	-0.115	0.049	0.0189
rs3873388	Myeloid	HLA-B	2	-0.208	0.028	2.606e-13
rs1634759	Myeloid	HLA-B	2	0.275	0.037	2.684e-13
rs9265153	Myeloid	HLA-B	2	-0.116	0.028	4.212e-05
rs9265190	Myeloid	HLA-B	2	0.278	0.037	1.297e-13
rs9265197	Myeloid	HLA-B	2	-0.116	0.028	4.549e-05
rs9265198	Myeloid	HLA-B	2	-0.116	0.028	4.198e-05
rs28894993	Myeloid	HLA-B	2	0.179	0.048	0.0001846
rs9265199	Myeloid	HLA-B	2	-0.116	0.028	4.198e-05
rs4959056	Myeloid	HLA-B	2	-0.13	0.049	0.007781
rs74346889	Myeloid	HLA-B	2	-0.116	0.028	4.711e-05
rs9265423	Myeloid	HLA-B	2	-0.076	0.028	0.006431
rs9265424	Myeloid	HLA-B	2	-0.077	0.028	0.006377
rs3094683	Myeloid	HLA-B	2	0.278	0.037	1.297e-13
rs116264618	Myeloid	HLA-B	2	0.148	0.04	0.0002446
rs9265473	Myeloid	HLA-B	2	-0.069	0.028	0.01306
rs9265476	Myeloid	HLA-B	2	-0.074	0.028	0.008366
rs9265477	Myeloid	HLA-B	2	-0.074	0.028	0.008366
rs9265478	Myeloid	HLA-B	2	-0.074	0.028	0.008366
rs9265479	Myeloid	HLA-B	2	-0.066	0.028	0.01734
rs9265549	Myeloid	HLA-B	2	-0.117	0.028	3.801e-05
rs9265562	Myeloid	HLA-B	2	-0.117	0.028	3.728e-05
rs9265565	Myeloid	HLA-B	2	-0.076	0.028	0.006485
rs9405025	Myeloid	HLA-B	2	-0.131	0.054	0.01577
rs9265569	Myeloid	HLA-B	2	-0.116	0.028	4.569e-05
rs9265572	Myeloid	HLA-B	2	-0.128	0.029	1.597e-05
rs9265573	Myeloid	HLA-B	2	-0.076	0.028	0.006829
rs9378239	Myeloid	HLA-B	2	-0.112	0.049	0.0229
rs6937871	Myeloid	HLA-B	2	-0.115	0.028	4.729e-05
rs9265577	Myeloid	HLA-B	2	-0.076	0.028	0.007037
rs9265579	Myeloid	HLA-B	2	-0.077	0.028	0.006286
rs9265584	Myeloid	HLA-B	2	0.278	0.037	1.297e-13
rs9378198	Myeloid	HLA-B	2	-0.12	0.05	0.01585
rs9265596	Myeloid	HLA-B	2	-0.076	0.028	0.006709
rs9265604	Myeloid	HLA-B	2	-0.076	0.028	0.006442
rs9265608	Myeloid	HLA-B	2	-0.076	0.028	0.006787
rs9265611	Myeloid	HLA-B	2	-0.077	0.028	0.006166
rs9265616	Myeloid	HLA-B	2	-0.076	0.028	0.006438
rs13191852	Myeloid	HLA-B	2	0.148	0.04	0.0002446
rs9265635	Myeloid	HLA-B	2	-0.078	0.028	0.005414
rs9265637	Myeloid	HLA-B	2	-0.078	0.028	0.005402
rs9468965	Myeloid	HLA-B	2	-0.315	0.043	5.27e-13
rs9265653	Myeloid	HLA-B	2	-0.074	0.028	0.007971
rs9265654	Myeloid	HLA-B	2	-0.079	0.028	0.004634
rs9265657	Myeloid	HLA-B	2	-0.076	0.028	0.006431
rs9265658	Myeloid	HLA-B	2	-0.129	0.029	1.41e-05
rs9265660	Myeloid	HLA-B	2	-0.076	0.028	0.006462
rs9265664	Myeloid	HLA-B	2	-0.073	0.028	0.009293
rs12212594	Myeloid	HLA-B	2	0.175	0.052	0.0008351
rs9265669	Myeloid	HLA-B	2	-0.074	0.028	0.008022
rs9265671	Myeloid	HLA-B	2	0.266	0.037	1.205e-12
rs9265674	Myeloid	HLA-B	2	-0.076	0.028	0.006431
rs9265678	Myeloid	HLA-B	2	-0.076	0.028	0.006431
rs74979159	Myeloid	HLA-B	2	-0.117	0.028	3.885e-05
rs9265682	Myeloid	HLA-B	2	-0.076	0.028	0.006431
rs74742648	Myeloid	HLA-B	2	-0.117	0.028	3.959e-05
rs9265688	Myeloid	HLA-B	2	-0.079	0.028	0.004943
rs6908205	Myeloid	HLA-B	2	0.148	0.04	0.0002446
rs9265693	Myeloid	HLA-B	2	-0.077	0.028	0.006034
rs9265695	Myeloid	HLA-B	2	-0.078	0.028	0.004906
rs9265700	Myeloid	HLA-B	2	-0.076	0.028	0.006431
rs9378199	Myeloid	HLA-B	2	-0.119	0.054	0.02635
rs9265711	Myeloid	HLA-B	2	-0.073	0.028	0.009051
rs114654343	Myeloid	HLA-B	2	0.148	0.04	0.0002562
rs4947249	Myeloid	HLA-B	2	-0.117	0.028	3.885e-05
rs9265725	Myeloid	HLA-B	2	-0.075	0.028	0.007092
rs9405076	Myeloid	HLA-B	2	-0.131	0.054	0.01577
rs9265727	Myeloid	HLA-B	2	-0.081	0.028	0.003696
rs9265737	Myeloid	HLA-B	2	0.147	0.032	3.454e-06
rs6914104	Myeloid	HLA-B	2	-0.075	0.028	0.00723
rs9265745	Myeloid	HLA-B	2	0.179	0.027	5.702e-11
rs28752872	Myeloid	HLA-B	2	-0.148	0.028	1.933e-07
rs6919058	Myeloid	HLA-B	2	-0.137	0.061	0.0249
rs9265747	Myeloid	HLA-B	2	0.195	0.027	2.064e-12
rs28752881	Myeloid	HLA-B	2	-0.149	0.027	6.521e-08
rs28752882	Myeloid	HLA-B	2	-0.149	0.027	6.521e-08
rs6942380	Myeloid	HLA-B	2	-0.137	0.061	0.0249
rs28752883	Myeloid	HLA-B	2	-0.149	0.027	6.488e-08
rs28367781	Myeloid	HLA-B	2	-0.149	0.027	6.488e-08
rs2394969	Myeloid	HLA-B	2	0.071	0.035	0.04215
rs28895002	Myeloid	HLA-B	2	0.148	0.04	0.0002446
rs28752887	Myeloid	HLA-B	2	-0.149	0.027	6.525e-08
rs28752888	Myeloid	HLA-B	2	0.087	0.035	0.01411
rs28752912	Myeloid	HLA-B	2	-0.152	0.027	3.07e-08
rs1634773	Myeloid	HLA-B	2	0.275	0.037	2.684e-13
rs28752923	Myeloid	HLA-B	2	-0.154	0.027	2.297e-08
rs28752928	Myeloid	HLA-B	2	-0.154	0.027	2.327e-08
rs28752929	Myeloid	HLA-B	2	-0.154	0.027	2.297e-08
rs28752936	Myeloid	HLA-B	2	-0.156	0.027	9.713e-09
rs28752938	Myeloid	HLA-B	2	-0.154	0.027	2.336e-08
rs28752939	Myeloid	HLA-B	2	-0.152	0.027	3.272e-08
rs9265759	Myeloid	HLA-B	2	0.275	0.037	2.684e-13
rs28752942	Myeloid	HLA-B	2	0.092	0.035	0.009834
rs28752947	Myeloid	HLA-B	2	-0.151	0.027	3.895e-08
rs28732124	Myeloid	HLA-B	2	-0.144	0.028	2.525e-07
rs28367822	Myeloid	HLA-B	2	-0.154	0.027	2.327e-08
rs28367832	Myeloid	HLA-B	2	-0.154	0.027	2.327e-08
rs28895003	Myeloid	HLA-B	2	0.148	0.04	0.0002446
rs28895004	Myeloid	HLA-B	2	0.185	0.063	0.00351
rs28752978	Myeloid	HLA-B	2	-0.154	0.027	2.327e-08
rs1625792	Myeloid	HLA-B	2	0.161	0.039	4.288e-05
rs28752981	Myeloid	HLA-B	2	-0.156	0.027	1.487e-08
rs28752982	Myeloid	HLA-B	2	-0.156	0.027	1.508e-08
rs28895006	Myeloid	HLA-B	2	0.148	0.04	0.0002446
rs28895007	Myeloid	HLA-B	2	0.148	0.04	0.0002446
rs34213882	Myeloid	HLA-B	2	-0.258	0.03	1.317e-17
rs28753049	Myeloid	HLA-B	2	-0.154	0.027	2.327e-08
rs28753053	Myeloid	HLA-B	2	0.092	0.035	0.009798
rs9295980	Myeloid	HLA-B	2	-0.138	0.061	0.02456
rs28753054	Myeloid	HLA-B	2	0.092	0.035	0.009798
rs28753056	Myeloid	HLA-B	2	0.092	0.035	0.009798
rs9265797	Myeloid	HLA-B	2	0.195	0.027	2.064e-12
rs28771380	Myeloid	HLA-B	2	-0.154	0.027	2.327e-08
rs420668	Myeloid	HLA-B	2	0.227	0.035	9.383e-11
rs1622406	Myeloid	HLA-B	2	0.129	0.065	0.04733
rs34650115	Myeloid	HLA-B	2	-0.258	0.03	1.405e-17
rs34244713	Myeloid	HLA-B	2	-0.258	0.03	1.299e-17
rs35870395	Myeloid	HLA-B	2	-0.258	0.03	1.299e-17
rs28367863	Myeloid	HLA-B	2	0.092	0.035	0.009613
rs28380805	Myeloid	HLA-B	2	0.091	0.035	0.0103
rs28380806	Myeloid	HLA-B	2	0.09	0.035	0.01164
rs34659389	Myeloid	HLA-B	2	-0.287	0.033	1.044e-17
rs553894105	Myeloid	HLA-B	2	0.16	0.032	9.907e-07
rs3134792	Myeloid	HLA-B	2	0.159	0.039	5.374e-05
rs2854009	Myeloid	HLA-B	2	0.072	0.031	0.01951
rs2394978	Myeloid	HLA-B	2	0.161	0.039	4.288e-05
rs9265860	Myeloid	HLA-B	2	0.253	0.036	4.689e-12
rs9265866	Myeloid	HLA-B	2	0.232	0.034	2.07e-11
rs9265870	Myeloid	HLA-B	2	0.207	0.028	1.335e-13
rs9265882	Myeloid	HLA-B	2	0.207	0.028	1.424e-13
rs4398728	Myeloid	HLA-B	2	0.172	0.027	1.843e-10
rs9265903	Myeloid	HLA-B	2	0.325	0.044	3.313e-13
rs28380903	Myeloid	HLA-B	2	0.092	0.035	0.009798
rs9265908	Myeloid	HLA-B	2	0.158	0.039	5.268e-05
rs113511111	Myeloid	HLA-B	2	-0.323	0.044	3.38e-13
rs111606016	Myeloid	HLA-B	2	-0.323	0.044	3.38e-13
rs35628925	Myeloid	HLA-B	2	-0.287	0.033	1.052e-17
rs9391720	Myeloid	HLA-B	2	-0.184	0.027	2.57e-11
rs9265945	Myeloid	HLA-B	2	0.089	0.028	0.001279
rs9265956	Myeloid	HLA-B	2	-0.119	0.029	5.036e-05
rs9265972	Myeloid	HLA-B	2	0.161	0.039	4.288e-05
rs9265975	Myeloid	HLA-B	2	-0.079	0.029	0.007342
rs9265977	Myeloid	HLA-B	2	0.245	0.028	1.903e-17
rs9265978	Myeloid	HLA-B	2	0.245	0.028	1.903e-17
rs9265980	Myeloid	HLA-B	2	0.23	0.035	4.985e-11
rs9265984	Myeloid	HLA-B	2	0.245	0.028	1.903e-17
rs9265985	Myeloid	HLA-B	2	0.161	0.039	4.288e-05
rs9265986	Myeloid	HLA-B	2	0.245	0.028	1.903e-17
rs9405031	Myeloid	HLA-B	2	-0.111	0.042	0.008368
rs9265998	Myeloid	HLA-B	2	0.161	0.039	4.288e-05
rs28732138	Myeloid	HLA-B	2	0.179	0.048	0.0001838
rs9266008	Myeloid	HLA-B	2	0.227	0.035	9.383e-11
rs3016017	Myeloid	HLA-B	2	0.161	0.039	4.288e-05
rs2923007	Myeloid	HLA-B	2	0.161	0.039	4.288e-05
rs9266018	Myeloid	HLA-B	2	0.325	0.044	3.313e-13
rs2523622	Myeloid	HLA-B	2	0.074	0.027	0.005768
rs62401893	Myeloid	HLA-B	2	0.129	0.065	0.04733
rs9266029	Myeloid	HLA-B	2	0.253	0.036	4.69e-12
rs2523619	Myeloid	HLA-B	2	0.092	0.035	0.009798
rs4394275	Myeloid	HLA-B	2	-0.287	0.033	1.052e-17
rs72862142	Myeloid	HLA-B	2	-0.437	0.094	3.443e-06
rs112985609	Myeloid	HLA-B	2	-0.267	0.04	3.128e-11
rs9405083	Myeloid	HLA-B	2	-0.239	0.032	1.881e-13
rs2442719	Myeloid	HLA-B	2	0.212	0.027	3.936e-15
rs62396264	Myeloid	HLA-B	2	0.13	0.065	0.04731
rs2523613	Myeloid	HLA-B	2	-0.258	0.038	2.484e-11
rs2596503	Myeloid	HLA-B	2	0.141	0.034	3.912e-05
rs2523612	Myeloid	HLA-B	2	0.079	0.038	0.03764
rs75456009	Myeloid	HLA-B	2	-0.301	0.035	3.261e-17
HLA_B_07	Myeloid	HLA-B	2	-0.082	0.039	0.03322
HLA_B_07.02	Myeloid	HLA-B	2	-0.088	0.039	0.02366
HLA_B_08	Myeloid	HLA-B	2	0.161	0.039	5.024e-05
HLA_B_08.01	Myeloid	HLA-B	2	0.161	0.04	4.796e-05
HLA_B_14	Myeloid	HLA-B	2	0.129	0.065	0.04733
rs1058026	Myeloid	HLA-B	2	-0.301	0.035	3.888e-17
HLA_B_35	Myeloid	HLA-B	2	-0.362	0.049	2.058e-13
HLA_B_35.01	Myeloid	HLA-B	2	-0.347	0.061	1.652e-08
HLA_B_35.03	Myeloid	HLA-B	2	-0.366	0.122	0.002853
HLA_B_44	Myeloid	HLA-B	2	0.236	0.038	6.688e-10
HLA_B_44.02	Myeloid	HLA-B	2	0.338	0.044	5.125e-14
HLA_B_51	Myeloid	HLA-B	2	-0.208	0.062	0.0008923
HLA_B_51.01	Myeloid	HLA-B	2	-0.218	0.064	0.000637
HLA_B_57.01	Myeloid	HLA-B	2	0.168	0.078	0.0308
rs2428494	Myeloid	HLA-B	2	0.232	0.028	3.054e-16
rs17199328	Myeloid	HLA-B	2	0.237	0.038	6.673e-10
rs41559422	Myeloid	HLA-B	2	0.141	0.067	0.03675
rs115881826	Myeloid	HLA-B	2	0.129	0.065	0.04733
rs9266231	Myeloid	HLA-B	2	-0.075	0.029	0.009466
rs74618856	Myeloid	HLA-B	2	-0.063	0.029	0.02948
rs9266266	Myeloid	HLA-B	2	0.227	0.036	3.011e-10
rs2523590	Myeloid	HLA-B	2	0.159	0.03	1.738e-07
rs2523589	Myeloid	HLA-B	2	-0.077	0.028	0.006964
rs2523586	Myeloid	HLA-B	2	0.151	0.031	1.659e-06
rs1811197	Myeloid	HLA-B	2	0.163	0.034	1.34e-06
rs9378249	Myeloid	HLA-B	2	-0.266	0.129	0.04005
rs2596477	Myeloid	HLA-B	2	0.234	0.038	1.005e-09
rs2596478	Myeloid	HLA-B	2	0.085	0.038	0.02568
rs2523580	Myeloid	HLA-B	2	0.131	0.032	5.843e-05
rs2596547	Myeloid	HLA-B	2	0.166	0.039	2.781e-05
rs59727727	Myeloid	HLA-B	2	-0.16	0.04	6.259e-05
rs9266314	Myeloid	HLA-B	2	-0.11	0.04	0.006334
rs2250287	Myeloid	HLA-B	2	0.217	0.035	6.679e-10
rs9266319	Myeloid	HLA-B	2	-0.11	0.04	0.006386
rs2523564	Myeloid	HLA-B	2	0.217	0.035	6.737e-10
rs2250295	Myeloid	HLA-B	2	0.089	0.028	0.001413
rs9266330	Myeloid	HLA-B	2	-0.11	0.04	0.006351
rs9266331	Myeloid	HLA-B	2	-0.11	0.04	0.006351
rs9266333	Myeloid	HLA-B	2	-0.11	0.04	0.006351
rs2523557	Myeloid	HLA-B	2	-0.109	0.028	0.0001203
rs4959062	Myeloid	HLA-B	2	-0.117	0.028	4.086e-05
rs2596551	Myeloid	HLA-B	2	0.217	0.035	6.679e-10
rs2844580	Myeloid	HLA-B	2	0.149	0.028	1.628e-07
rs2844579	Myeloid	HLA-B	2	0.216	0.035	7.358e-10
rs2523543	Myeloid	HLA-B	2	0.217	0.035	6.679e-10
rs9266379	Myeloid	HLA-B	2	-0.11	0.04	0.006351
rs9266381	Myeloid	HLA-B	2	-0.121	0.04	0.002871
rs2596429	Myeloid	HLA-B	2	0.081	0.037	0.02933
rs6457401	Myeloid	HLA-B	2	-0.101	0.033	0.002159
rs9266382	Myeloid	HLA-B	2	-0.116	0.04	0.003982
rs9266383	Myeloid	HLA-B	2	-0.121	0.04	0.002871
rs9266388	Myeloid	HLA-B	2	-0.116	0.04	0.004159
rs7767142	Myeloid	HLA-B	2	-0.352	0.049	1.726e-12
rs9266392	Myeloid	HLA-B	2	-0.121	0.04	0.002871
rs2844573	Myeloid	HLA-B	2	0.144	0.029	8.352e-07
rs9266395	Myeloid	HLA-B	2	-0.121	0.04	0.002871
rs2844571	Myeloid	HLA-B	2	0.144	0.029	8.352e-07
rs9266399	Myeloid	HLA-B	2	-0.121	0.04	0.002871
rs114656260	Myeloid	HLA-B	2	0.282	0.114	0.01353
rs7743761	Myeloid	HLA-B	2	-0.076	0.032	0.01723
rs9266404	Myeloid	HLA-B	2	-0.121	0.04	0.002871
rs2523535	Myeloid	HLA-B	2	0.149	0.028	1.628e-07
rs2523534	Myeloid	HLA-B	2	0.089	0.028	0.001413
rs9266406	Myeloid	HLA-B	2	-0.121	0.04	0.002871
rs570345641	Myeloid	HLA-B	2	-0.117	0.04	0.003938
rs9266409	Myeloid	HLA-B	2	-0.121	0.04	0.002871
rs9266413	Myeloid	HLA-B	2	-0.121	0.04	0.002871
rs2253907	Myeloid	HLA-B	2	0.069	0.027	0.01109
rs2253908	Myeloid	HLA-B	2	0.144	0.029	8.352e-07
rs2922997	Myeloid	HLA-B	2	0.089	0.028	0.001413
rs4991645	Myeloid	HLA-B	2	-0.076	0.032	0.01723
rs9266433	Myeloid	HLA-B	2	0.325	0.044	4.091e-13
rs5006724	Myeloid	HLA-B	2	0.087	0.028	0.002041
rs2853986	Myeloid	HLA-B	2	0.156	0.04	8.709e-05
rs2523522	Myeloid	HLA-B	2	0.084	0.028	0.002928
rs6936035	Myeloid	HLA-B	2	-0.078	0.034	0.02219
rs2507987	Myeloid	HLA-B	2	0.079	0.028	0.005016
rs2905721	Myeloid	HLA-B	2	0.08	0.028	0.004424
rs2507985	Myeloid	HLA-B	2	0.079	0.028	0.005016
rs6905201	Myeloid	HLA-B	2	0.084	0.028	0.002969
rs5025315	Myeloid	HLA-B	2	0.079	0.028	0.005016
rs6933050	Myeloid	HLA-B	2	-0.121	0.04	0.002871
rs6910516	Myeloid	HLA-B	2	-0.121	0.04	0.002871
rs4959068	Myeloid	HLA-B	2	0.13	0.057	0.02176
rs2844549	Myeloid	HLA-B	2	0.13	0.028	5.542e-06
rs2523638	Myeloid	HLA-B	2	0.063	0.027	0.02166
rs3957110	Myeloid	HLA-B	2	0.079	0.028	0.005016
rs3997983	Myeloid	HLA-B	2	0.062	0.027	0.02314
rs2844546	Myeloid	HLA-B	2	0.13	0.028	5.542e-06
rs7382258	Myeloid	HLA-B	2	0.073	0.028	0.009154
rs2844545	Myeloid	HLA-B	2	0.13	0.028	5.542e-06
rs2442744	Myeloid	HLA-B	2	0.13	0.028	5.542e-06
rs7775117	Myeloid	HLA-B	2	-0.074	0.033	0.02737
rs2507984	Myeloid	HLA-B	2	0.13	0.028	5.542e-06
rs2507983	Myeloid	HLA-B	2	0.079	0.028	0.005065
rs2442743	Myeloid	HLA-B	2	0.079	0.028	0.005065
rs9266613	Myeloid	HLA-B	2	0.087	0.035	0.01322
rs2442742	Myeloid	HLA-B	2	0.079	0.028	0.005016
rs4959071	Myeloid	HLA-B	2	-0.157	0.04	8.395e-05
rs2523627	Myeloid	HLA-B	2	0.092	0.028	0.001052
rs57973545	Myeloid	HLA-B	2	0.13	0.057	0.02176
rs9266629	Myeloid	HLA-B	2	0.069	0.033	0.03953
rs9266632	Myeloid	HLA-B	2	0.069	0.033	0.03953
rs9266633	Myeloid	HLA-B	2	0.18	0.027	8.315e-11
rs9501587	Myeloid	HLA-B	2	-0.118	0.034	0.0005565
rs9266636	Myeloid	HLA-B	2	-0.129	0.032	5.088e-05
rs9266638	Myeloid	HLA-B	2	-0.128	0.032	6.285e-05
rs2244020	Myeloid	HLA-B	2	-0.073	0.03	0.01389
rs2523492	Myeloid	HLA-B	2	0.19	0.029	5.176e-11
rs9266668	Myeloid	HLA-B	2	0.087	0.035	0.01322
rs9266669	Myeloid	HLA-B	2	0.115	0.036	0.001508
rs4143332	Myeloid	HLA-B	2	0.156	0.04	8.306e-05
rs112367395	Myeloid	HLA-B	2	0.13	0.057	0.02176
rs76546355	Myeloid	HLA-B	2	-0.254	0.058	1.478e-05
rs9295987	Myeloid	HLA-B	2	-0.352	0.052	2.363e-11
rs2523532	Myeloid	HLA-B	2	0.09	0.038	0.02015
rs2523485	Myeloid	HLA-B	2	0.076	0.037	0.04111
rs3016014	Myeloid	HLA-B	2	-0.112	0.031	0.0002856
rs3128985	Myeloid	HLA-B	2	0.168	0.03	3.458e-08
rs2442753	Myeloid	HLA-B	2	-0.206	0.03	1.145e-11
rs2442752	Myeloid	HLA-B	2	0.108	0.028	0.0001581
rs2442749	Myeloid	HLA-B	2	0.069	0.03	0.0239
rs9266772	Myeloid	HLA-B	2	0.213	0.034	6.829e-10
rs2507975	Myeloid	HLA-B	2	0.073	0.034	0.03352
rs9266773	Myeloid	HLA-B	2	0.325	0.044	5.024e-13
rs7741091	Myeloid	HLA-B	2	-0.13	0.03	1.386e-05
rs28623422	Myeloid	HLA-B	2	-0.075	0.032	0.01865
rs2596565	Myeloid	HLA-B	2	0.157	0.039	7.247e-05
rs6927154	Myeloid	HLA-B	2	-0.075	0.032	0.01865
rs2523484	Myeloid	HLA-B	2	-0.1	0.028	0.000441
rs530559160	Myeloid	HLA-B	2	0.165	0.073	0.02352
rs6909461	Myeloid	HLA-B	2	-0.075	0.032	0.01865
rs6932730	Myeloid	HLA-B	2	-0.098	0.036	0.006533
rs12524487	Myeloid	HLA-B	2	-0.308	0.104	0.00299
rs4711268	Myeloid	HLA-B	2	-0.069	0.032	0.03049
rs13437082	Myeloid	HLA-B	2	-0.069	0.032	0.03049
rs4711269	Myeloid	HLA-B	2	-0.069	0.032	0.03049
rs13437088	Myeloid	HLA-B	2	-0.069	0.032	0.03049
rs2596560	Myeloid	HLA-B	2	0.092	0.035	0.00861
rs2523480	Myeloid	HLA-B	2	0.09	0.038	0.01999
rs7751505	Myeloid	HLA-B	2	-0.072	0.032	0.0225
rs7771971	Myeloid	HLA-B	2	-0.072	0.032	0.0225
rs7751725	Myeloid	HLA-B	2	-0.072	0.032	0.0225
rs7752021	Myeloid	HLA-B	2	-0.072	0.032	0.0225
rs10947206	Myeloid	HLA-B	2	-0.072	0.032	0.0225
rs10947207	Myeloid	HLA-B	2	-0.072	0.032	0.0225
rs10947208	Myeloid	HLA-B	2	-0.075	0.032	0.01865
rs67198638	Myeloid	HLA-B	2	-0.075	0.032	0.01865
rs2251396	Myeloid	HLA-B	2	0.24	0.03	2.181e-15
rs2507972	Myeloid	HLA-B	2	-0.272	0.056	1.235e-06
rs2523457	Myeloid	HLA-B	2	0.23	0.029	1.571e-14
rs2844527	Myeloid	HLA-B	2	-0.273	0.056	1.099e-06
rs2523454	Myeloid	HLA-B	2	0.238	0.03	5.384e-15
rs2596540	Myeloid	HLA-B	2	0.09	0.038	0.01899
rs2523451	Myeloid	HLA-B	2	0.232	0.029	8.414e-15
rs3763288	Myeloid	HLA-B	2	-0.356	0.117	0.00237
rs6906175	Myeloid	HLA-B	2	-0.073	0.032	0.02125
rs2844519	Myeloid	HLA-B	2	0.134	0.034	8.05e-05
rs12174396	Myeloid	HLA-B	2	-0.212	0.091	0.01998
rs6910087	Myeloid	HLA-B	2	-0.257	0.044	6.924e-09
rs538246224	Myeloid	HLA-B	2	-0.096	0.044	0.03014
rs9380254	Myeloid	HLA-B	2	-0.341	0.116	0.003228
rs1063632	Myeloid	HLA-B	2	-0.118	0.054	0.03055
rs3819275	Myeloid	HLA-B	2	-0.118	0.054	0.03055
rs1051794	Myeloid	HLA-B	2	-0.078	0.031	0.01189
rs1131896	Myeloid	HLA-B	2	-0.128	0.033	0.0001349
rs2256028	Myeloid	HLA-B	2	-0.082	0.037	0.02674
rs2853977	Myeloid	HLA-B	2	-0.143	0.028	2.545e-07
rs2256175	Myeloid	HLA-B	2	-0.147	0.028	1.897e-07
rs2256183	Myeloid	HLA-B	2	-0.146	0.028	1.38e-07
rs9357133	Myeloid	HLA-B	2	-0.323	0.113	0.004243
rs62395263	Myeloid	HLA-B	2	-0.233	0.068	0.0005767
rs28642901	Myeloid	HLA-B	2	-0.115	0.032	0.0003682
rs7775227	Myeloid	HLA-B	2	-0.115	0.032	0.0003682
rs9266825	Myeloid	HLA-B	2	-0.115	0.032	0.0003682
rs1131904	Myeloid	HLA-B	2	-0.112	0.032	0.0005312
rs3094584	Myeloid	HLA-B	2	-0.122	0.039	0.002057
rs6932236	Myeloid	HLA-B	2	-0.115	0.032	0.0003682
rs17206708	Myeloid	HLA-B	2	-0.213	0.077	0.005867
rs2848713	Myeloid	HLA-B	2	-0.255	0.057	8.104e-06
rs9468992	Myeloid	HLA-B	2	-0.106	0.041	0.01045
rs9266845	Myeloid	HLA-B	2	-0.118	0.032	0.0002861
rs2596531	Myeloid	HLA-B	2	-0.143	0.028	2.559e-07
rs2596532	Myeloid	HLA-B	2	-0.152	0.059	0.00999
rs113203074	Myeloid	HLA-B	2	0.204	0.066	0.001896
rs2848716	Myeloid	HLA-B	2	-0.152	0.059	0.00999
rs9501106	Myeloid	HLA-B	2	-0.105	0.041	0.01116
rs2844513	Myeloid	HLA-B	2	-0.113	0.028	6.437e-05
rs9295991	Myeloid	HLA-B	2	-0.115	0.032	0.0003914
rs9295993	Myeloid	HLA-B	2	-0.115	0.032	0.0003914
rs2844511	Myeloid	HLA-B	2	-0.143	0.028	2.559e-07
rs10223421	Myeloid	HLA-B	2	-0.115	0.032	0.0003682
rs2516448	Myeloid	HLA-B	2	-0.143	0.028	2.559e-07
rs2524279	Myeloid	HLA-B	2	-0.323	0.113	0.004243
rs4947314	Myeloid	HLA-B	2	-0.108	0.037	0.003085
rs4346874	Myeloid	HLA-B	2	-0.1	0.041	0.01606
rs2596466	Myeloid	HLA-B	2	-0.323	0.113	0.004269
rs2516470	Myeloid	HLA-B	2	0.139	0.028	7.295e-07
rs9469003	Myeloid	HLA-B	2	-0.106	0.041	0.01045
rs3869132	Myeloid	HLA-B	2	-0.101	0.032	0.001516
rs2395004	Myeloid	HLA-B	2	0.205	0.026	1.282e-14
rs2596464	Myeloid	HLA-B	2	0.192	0.026	5.047e-13
rs2516464	Myeloid	HLA-B	2	0.184	0.028	5.581e-11
rs16899646	Myeloid	HLA-B	2	-0.133	0.045	0.003431
rs2524280	Myeloid	HLA-B	2	-0.322	0.113	0.004501
rs3128982	Myeloid	HLA-B	2	0.252	0.029	5.601e-18
rs9501129	Myeloid	HLA-B	2	-0.122	0.041	0.002798
rs2523694	Myeloid	HLA-B	2	0.183	0.028	7.877e-11
rs2523693	Myeloid	HLA-B	2	0.176	0.028	4.062e-10
rs2516459	Myeloid	HLA-B	2	0.176	0.028	4.062e-10
rs2516458	Myeloid	HLA-B	2	0.183	0.028	7.877e-11
rs2516436	Myeloid	HLA-B	2	0.184	0.028	4.979e-11
rs59438896	Myeloid	HLA-B	2	0.145	0.064	0.02443
rs3131622	Myeloid	HLA-B	2	0.176	0.028	3.463e-10
rs2263316	Myeloid	HLA-B	2	0.196	0.029	2.357e-11
rs2254386	Myeloid	HLA-B	2	0.176	0.028	4.054e-10
rs3130906	Myeloid	HLA-B	2	0.234	0.028	2.872e-16
rs3131621	Myeloid	HLA-B	2	0.234	0.028	2.872e-16
rs2523685	Myeloid	HLA-B	2	-0.072	0.034	0.0313
rs2523684	Myeloid	HLA-B	2	-0.318	0.113	0.004898
rs3093956	Myeloid	HLA-B	2	0.179	0.035	3.305e-07
rs3130477	Myeloid	HLA-B	2	0.165	0.039	2.996e-05
rs2596472	Myeloid	HLA-B	2	0.156	0.032	1.062e-06
rs77349273	Myeloid	HLA-B	2	0.274	0.046	4.061e-09
rs3094605	Myeloid	HLA-B	2	0.157	0.04	8.175e-05
rs3132090	Myeloid	HLA-B	2	0.158	0.04	7.747e-05
rs2395029	Myeloid	HLA-B	2	0.192	0.077	0.01276
rs2395030	Myeloid	HLA-B	2	-0.213	0.065	0.001147
rs3094014	Myeloid	HLA-B	2	0.103	0.033	0.002052
rs75640364	Myeloid	HLA-B	2	0.278	0.046	3.021e-09
rs3094604	Myeloid	HLA-B	2	0.103	0.034	0.00247
rs3128987	Myeloid	HLA-B	2	0.103	0.033	0.002095
rs3131619	Myeloid	HLA-B	2	0.157	0.04	8.175e-05
rs2523679	Myeloid	HLA-B	2	-0.214	0.07	0.002297
rs3094013	Myeloid	HLA-B	2	0.158	0.04	7.302e-05
rs4713466	Myeloid	HLA-B	2	0.2	0.039	4.798e-07
rs2518028	Myeloid	HLA-B	2	-0.056	0.028	0.04803
rs2859448	Myeloid	HLA-B	2	0.106	0.03	0.0005197
rs2596454	Myeloid	HLA-B	2	0.076	0.03	0.009856
rs2518027	Myeloid	HLA-B	2	0.075	0.028	0.00796
rs2844508	Myeloid	HLA-B	2	0.089	0.028	0.001509
rs2844507	Myeloid	HLA-B	2	0.099	0.03	0.001216
rs2244578	Myeloid	HLA-B	2	0.101	0.03	0.0006231
rs2523671	Myeloid	HLA-B	2	0.097	0.029	0.001008
rs2523668	Myeloid	HLA-B	2	0.145	0.041	0.0003755
rs2596449	Myeloid	HLA-B	2	0.097	0.029	0.001008
rs2596446	Myeloid	HLA-B	2	0.097	0.029	0.001008
rs140815160	Myeloid	HLA-B	2	-0.103	0.05	0.04069
rs12665745	Myeloid	HLA-B	2	-0.146	0.038	0.0001533
rs3131643	Myeloid	HLA-B	2	0.097	0.038	0.01039
rs12660382	Myeloid	HLA-B	2	-0.088	0.035	0.01314
rs3021366	Myeloid	HLA-B	2	0.172	0.074	0.021
rs75303729	Myeloid	HLA-B	2	0.232	0.046	5.657e-07
rs3099843	Myeloid	HLA-B	2	0.162	0.039	3.517e-05
rs3099844	Myeloid	HLA-B	2	0.162	0.039	3.512e-05
rs2905722	Myeloid	HLA-B	2	0.082	0.037	0.02707
rs2523647	Myeloid	HLA-B	2	-0.139	0.035	7.102e-05
rs2523710	Myeloid	HLA-B	2	-0.141	0.038	0.0002051
rs3132470	Myeloid	HLA-B	2	0.167	0.039	2.131e-05
rs2905747	Myeloid	HLA-B	2	0.103	0.034	0.002562
rs3094011	Myeloid	HLA-B	2	0.162	0.039	3.512e-05
rs3132469	Myeloid	HLA-B	2	0.087	0.038	0.02078
rs3094009	Myeloid	HLA-B	2	-0.147	0.038	9.134e-05
rs2395042	Myeloid	HLA-B	2	0.063	0.029	0.02798
rs2253044	Myeloid	HLA-B	2	0.083	0.039	0.03443
rs2395043	Myeloid	HLA-B	2	0.062	0.029	0.03057
rs3094005	Myeloid	HLA-B	2	0.16	0.04	5.625e-05
rs2534671	Myeloid	HLA-B	2	0.071	0.027	0.009479
rs3828914	Myeloid	HLA-B	2	0.065	0.029	0.02518
rs114684640	Myeloid	HLA-B	2	0.173	0.065	0.008253
rs3134899	Myeloid	HLA-B	2	0.078	0.032	0.01536
rs2242955	Myeloid	HLA-B	2	-0.172	0.043	7.181e-05
rs3093953	Myeloid	HLA-B	2	0.078	0.032	0.01599
rs41293883	Myeloid	HLA-B	2	0.169	0.071	0.01768
rs3131638	Myeloid	HLA-B	2	0.074	0.033	0.02253
rs3130614	Myeloid	HLA-B	2	0.17	0.04	2.467e-05
rs3131633	Myeloid	HLA-B	2	0.082	0.036	0.02185
rs62397979	Myeloid	HLA-B	2	0.143	0.066	0.02959
rs9267444	Myeloid	HLA-B	2	0.08	0.027	0.003382
rs9267445	Myeloid	HLA-B	2	0.157	0.039	7.002e-05
rs2516491	Myeloid	HLA-B	2	0.09	0.03	0.002555
rs2516489	Myeloid	HLA-B	2	-0.093	0.037	0.01239
rs3132454	Myeloid	HLA-B	2	-0.068	0.029	0.0166
rs3093988	Myeloid	HLA-B	2	0.169	0.035	1.276e-06
rs2734574	Myeloid	HLA-B	2	0.077	0.027	0.004529
rs2734573	Myeloid	HLA-B	2	0.101	0.027	0.0001989
rs2516484	Myeloid	HLA-B	2	0.191	0.075	0.01132
rs2516482	Myeloid	HLA-B	2	0.178	0.034	2.592e-07
rs2259435	Myeloid	HLA-B	2	-0.09	0.037	0.0156
rs3093982	Myeloid	HLA-B	2	0.089	0.036	0.01513
rs2516478	Myeloid	HLA-B	2	-0.09	0.037	0.01561
rs11796	Myeloid	HLA-B	2	0.098	0.028	0.0004695
rs1055384	Myeloid	HLA-B	2	0.169	0.035	1.463e-06
rs2734583	Myeloid	HLA-B	2	0.155	0.039	9.025e-05
rs3093974	Myeloid	HLA-B	2	0.096	0.028	0.0005962
rs2523512	Myeloid	HLA-B	2	-0.092	0.037	0.01346
rs3130059	Myeloid	HLA-B	2	0.1	0.028	0.0003457
rs2523507	Myeloid	HLA-B	2	0.063	0.03	0.0392
rs2239525	Myeloid	HLA-B	2	0.063	0.03	0.0392
rs2239526	Myeloid	HLA-B	2	0.063	0.03	0.0392
rs2523506	Myeloid	HLA-B	2	-0.079	0.038	0.03552
rs2523504	Myeloid	HLA-B	2	0.066	0.03	0.02957
rs3130630	Myeloid	HLA-B	2	0.1	0.028	0.0003457
rs2251824	Myeloid	HLA-B	2	-0.08	0.038	0.03457
rs2071594	Myeloid	HLA-B	2	0.1	0.028	0.0003457
rs45529339	Myeloid	HLA-B	2	0.169	0.066	0.01043
rs2523503	Myeloid	HLA-B	2	-0.079	0.038	0.03552
rs9267488	Myeloid	HLA-B	2	0.156	0.039	8.037e-05
rs2071592	Myeloid	HLA-B	2	0.106	0.028	0.0001821
rs2523500	Myeloid	HLA-B	2	0.059	0.029	0.04347
rs6916921	Myeloid	HLA-B	2	-0.116	0.051	0.0219
rs2255798	Myeloid	HLA-B	2	-0.102	0.04	0.0105
rs2857605	Myeloid	HLA-B	2	0.086	0.033	0.00992
rs2239707	Myeloid	HLA-B	2	0.111	0.028	9.058e-05
rs2230365	Myeloid	HLA-B	2	-0.087	0.038	0.02207
rs2516390	Myeloid	HLA-B	2	0.06	0.028	0.03262
rs928815	Myeloid	HLA-B	2	0.06	0.028	0.03262
rs2857709	Myeloid	HLA-B	2	0.097	0.038	0.01133
rs2857602	Myeloid	HLA-B	2	0.06	0.028	0.03262
rs2857708	Myeloid	HLA-B	2	-0.101	0.04	0.01162
rs1121800	Myeloid	HLA-B	2	0.06	0.028	0.03262
rs2844484	Myeloid	HLA-B	2	0.06	0.028	0.03262
rs2009658	Myeloid	HLA-B	2	-0.078	0.038	0.04093
rs2844482	Myeloid	HLA-B	2	-0.079	0.038	0.03782
rs1800683	Myeloid	HLA-B	2	0.095	0.028	0.0006804
rs2239704	Myeloid	HLA-B	2	0.057	0.028	0.04364
rs3093546	Myeloid	HLA-B	2	0.171	0.066	0.01026
rs909253	Myeloid	HLA-B	2	0.096	0.028	0.0006091
rs746868	Myeloid	HLA-B	2	0.059	0.028	0.0376
rs2229092	Myeloid	HLA-B	2	-0.258	0.055	3.028e-06
rs1041981	Myeloid	HLA-B	2	0.099	0.028	0.0004207
rs1799724	Myeloid	HLA-B	2	-0.114	0.05	0.0236
rs1800629	Myeloid	HLA-B	2	0.179	0.034	2.021e-07
rs3093661	Myeloid	HLA-B	2	0.172	0.071	0.01578
rs1800610	Myeloid	HLA-B	2	-0.112	0.051	0.02731
rs3093668	Myeloid	HLA-B	2	0.172	0.071	0.01578
rs3093726	Myeloid	HLA-B	2	0.173	0.074	0.02056
rs1800628	Myeloid	HLA-B	2	0.169	0.04	2.986e-05
rs769178	Myeloid	HLA-B	2	-0.116	0.052	0.02428
rs41268884	Myeloid	HLA-B	2	-0.097	0.04	0.01517
rs2256965	Myeloid	HLA-B	2	0.068	0.028	0.0155
rs28732144	Myeloid	HLA-B	2	0.173	0.074	0.02056
rs986475	Myeloid	HLA-B	2	-0.125	0.052	0.0157
rs2857595	Myeloid	HLA-B	2	0.108	0.032	0.0006989
rs17207190	Myeloid	HLA-B	2	0.173	0.074	0.0205
rs2844479	Myeloid	HLA-B	2	-0.077	0.028	0.006275
rs3132451	Myeloid	HLA-B	2	0.135	0.033	4.64e-05
rs4711274	Myeloid	HLA-B	2	-0.104	0.041	0.01045
rs2259571	Myeloid	HLA-B	2	-0.055	0.028	0.04623
rs2269475	Myeloid	HLA-B	2	-0.104	0.041	0.01057
rs2736176	Myeloid	HLA-B	2	-0.082	0.029	0.004975
rs3763295	Myeloid	HLA-B	2	-0.104	0.041	0.01057
rs3130070	Myeloid	HLA-B	2	0.136	0.034	6.343e-05
rs2260050	Myeloid	HLA-B	2	-0.055	0.028	0.04623
rs3130622	Myeloid	HLA-B	2	0.136	0.034	6.343e-05
rs3132450	Myeloid	HLA-B	2	0.161	0.042	0.0001189
rs3130623	Myeloid	HLA-B	2	0.134	0.033	4.996e-05
rs3130626	Myeloid	HLA-B	2	0.136	0.034	6.343e-05
rs2736157	Myeloid	HLA-B	2	0.136	0.034	6.343e-05
rs3130627	Myeloid	HLA-B	2	0.136	0.034	6.343e-05
rs3115663	Myeloid	HLA-B	2	0.136	0.034	6.343e-05
rs2242657	Myeloid	HLA-B	2	-0.102	0.041	0.01222
rs2261033	Myeloid	HLA-B	2	-0.115	0.027	2.654e-05
rs11229	Myeloid	HLA-B	2	0.136	0.034	6.343e-05
rs35502919	Myeloid	HLA-B	2	0.211	0.06	0.0005024
rs10885	Myeloid	HLA-B	2	0.136	0.034	6.343e-05
rs3130628	Myeloid	HLA-B	2	0.131	0.034	0.0001101
rs755714	Myeloid	HLA-B	2	-0.082	0.029	0.004975
rs1077394	Myeloid	HLA-B	2	0.08	0.028	0.004772
rs2077102	Myeloid	HLA-B	2	-0.098	0.041	0.01626
rs3130048	Myeloid	HLA-B	2	0.11	0.03	0.0003024
rs3117583	Myeloid	HLA-B	2	0.136	0.034	6.039e-05
rs3117582	Myeloid	HLA-B	2	0.161	0.042	0.0001189
rs805297	Myeloid	HLA-B	2	-0.082	0.029	0.004975
rs3132449	Myeloid	HLA-B	2	0.161	0.042	0.0001189
rs2242655	Myeloid	HLA-B	2	-0.098	0.041	0.01626
rs3130618	Myeloid	HLA-B	2	0.136	0.034	6.039e-05
rs2295665	Myeloid	HLA-B	2	-0.098	0.041	0.01626
rs2295664	Myeloid	HLA-B	2	-0.098	0.041	0.01626
rs28732159	Myeloid	HLA-B	2	0.148	0.074	0.04559
rs14365	Myeloid	HLA-B	2	-0.078	0.035	0.02703
rs9267531	Myeloid	HLA-B	2	0.161	0.042	0.0001189
rs707919	Myeloid	HLA-B	2	-0.082	0.029	0.004975
rs2280800	Myeloid	HLA-B	2	-0.098	0.041	0.01626
rs760294	Myeloid	HLA-B	2	-0.107	0.045	0.01852
rs2242653	Myeloid	HLA-B	2	-0.091	0.038	0.0173
rs805284	Myeloid	HLA-B	2	0.206	0.06	0.0006526
rs805294	Myeloid	HLA-B	2	0.065	0.028	0.01784
rs805293	Myeloid	HLA-B	2	-0.064	0.027	0.01781
rs805306	Myeloid	HLA-B	2	0.063	0.028	0.02275
rs707916	Myeloid	HLA-B	2	0.062	0.028	0.02499
rs3131383	Myeloid	HLA-B	2	0.161	0.041	9.823e-05
rs3101018	Myeloid	HLA-B	2	0.161	0.042	0.0001271
rs1144708	Myeloid	HLA-B	2	0.06	0.028	0.03116
rs3132445	Myeloid	HLA-B	2	0.161	0.041	9.823e-05
rs3130484	Myeloid	HLA-B	2	0.161	0.041	9.823e-05
rs3131379	Myeloid	HLA-B	2	0.161	0.041	9.823e-05
rs3117574	Myeloid	HLA-B	2	0.161	0.041	9.823e-05
rs3131378	Myeloid	HLA-B	2	0.161	0.041	9.823e-05
rs3117575	Myeloid	HLA-B	2	0.161	0.041	9.823e-05
rs707939	Myeloid	HLA-B	2	-0.093	0.028	0.0009636
rs3117577	Myeloid	HLA-B	2	0.161	0.042	0.0001271
rs3115672	Myeloid	HLA-B	2	0.161	0.041	9.823e-05
rs3115671	Myeloid	HLA-B	2	0.161	0.041	9.823e-05
rs3130490	Myeloid	HLA-B	2	0.161	0.041	9.823e-05
rs915652	Myeloid	HLA-B	2	0.157	0.042	0.000195
rs915651	Myeloid	HLA-B	2	0.156	0.041	0.0001614
rs2075800	Myeloid	HLA-B	2	-0.074	0.029	0.01021
rs2763979	Myeloid	HLA-B	2	0.061	0.027	0.02278
rs2471980	Myeloid	HLA-B	2	0.059	0.027	0.03253
rs9368699	Myeloid	HLA-B	2	0.141	0.072	0.04966
rs3130679	Myeloid	HLA-B	2	0.157	0.042	0.0001997
rs599707	Myeloid	HLA-B	2	0.156	0.041	0.0001666
rs693906	Myeloid	HLA-B	2	0.158	0.037	1.911e-05
rs521977	Myeloid	HLA-B	2	-0.08	0.03	0.007812
rs494620	Myeloid	HLA-B	2	-0.075	0.027	0.006147
rs614549	Myeloid	HLA-B	2	-0.075	0.028	0.008258
rs12661281	Myeloid	HLA-B	2	-0.093	0.04	0.02052
rs2736428	Myeloid	HLA-B	2	-0.063	0.029	0.02701
rs6907185	Myeloid	HLA-B	2	0.103	0.046	0.0262
rs2075798	Myeloid	HLA-B	2	-0.103	0.053	0.0496
rs605203	Myeloid	HLA-B	2	-0.06	0.028	0.03596
rs589428	Myeloid	HLA-B	2	-0.059	0.028	0.0368
rs652888	Myeloid	HLA-B	2	0.095	0.032	0.003216
rs2844458	Myeloid	HLA-B	2	-0.064	0.029	0.02452
rs611572	Myeloid	HLA-B	2	-0.11	0.053	0.03781
rs535586	Myeloid	HLA-B	2	-0.058	0.028	0.04119
rs2844456	Myeloid	HLA-B	2	0.203	0.06	0.0007401
rs558702	Myeloid	HLA-B	2	0.15	0.042	0.0003237
rs519417	Myeloid	HLA-B	2	0.15	0.041	0.0003049
rs9267673	Myeloid	HLA-B	2	0.093	0.045	0.03928
rs497309	Myeloid	HLA-B	2	0.144	0.042	0.0005668
rs2734335	Myeloid	HLA-B	2	-0.057	0.027	0.03542
rs12614	Myeloid	HLA-B	2	-0.1	0.043	0.01985
rs1270942	Myeloid	HLA-B	2	0.144	0.042	0.0005502
rs9501161	Myeloid	HLA-B	2	-0.103	0.045	0.02257
rs401775	Myeloid	HLA-B	2	0.095	0.035	0.006271
rs34241101	Myeloid	HLA-B	2	0.116	0.053	0.02846
rs474534	Myeloid	HLA-B	2	-0.103	0.039	0.008846
rs17207867	Myeloid	HLA-B	2	0.133	0.05	0.008139
rs35337578	Myeloid	HLA-B	2	0.133	0.05	0.008139
rs389884	Myeloid	HLA-B	2	0.139	0.042	0.0009481
rs12211410	Myeloid	HLA-B	2	0.095	0.047	0.04285
rs1150753	Myeloid	HLA-B	2	0.141	0.042	0.0008752
rs1150752	Myeloid	HLA-B	2	0.141	0.042	0.0008752
rs13199524	Myeloid	HLA-B	2	0.1	0.048	0.03622
rs12153855	Myeloid	HLA-B	2	0.096	0.044	0.02793
rs3807039	Myeloid	HLA-B	2	-0.092	0.042	0.0298
rs1269852	Myeloid	HLA-B	2	0.141	0.042	0.0008726
rs3130288	Myeloid	HLA-B	2	0.141	0.042	0.0008726
rs28732176	Myeloid	HLA-B	2	0.092	0.044	0.03625
rs9391734	Myeloid	HLA-B	2	0.092	0.044	0.03625
rs13211318	Myeloid	HLA-B	2	0.088	0.044	0.04514
rs204999	Myeloid	HLA-B	2	0.121	0.029	3.516e-05
rs3134952	Myeloid	HLA-B	2	0.122	0.032	0.0001427
rs3134608	Myeloid	HLA-B	2	0.123	0.032	0.0001475
rs1053924	Myeloid	HLA-B	2	0.075	0.029	0.009128
rs3096696	Myeloid	HLA-B	2	0.121	0.032	0.0001995
rs2269425	Myeloid	HLA-B	2	-0.098	0.036	0.007356
rs10947233	Myeloid	HLA-B	2	0.164	0.061	0.007102
rs432953	Myeloid	HLA-B	2	-0.105	0.05	0.03774
rs3134950	Myeloid	HLA-B	2	0.084	0.027	0.002066
rs34129552	Myeloid	HLA-B	2	-0.164	0.082	0.04436
rs3096697	Myeloid	HLA-B	2	0.122	0.032	0.0001607
rs3130347	Myeloid	HLA-B	2	0.123	0.032	0.0001507
rs41268924	Myeloid	HLA-B	2	0.197	0.061	0.001274
rs1061808	Myeloid	HLA-B	2	0.085	0.027	0.001973
rs3130284	Myeloid	HLA-B	2	0.122	0.032	0.0001607
rs3131297	Myeloid	HLA-B	2	0.122	0.032	0.0001607
rs3134947	Myeloid	HLA-B	2	0.12	0.032	0.0002119
rs2269423	Myeloid	HLA-B	2	0.076	0.027	0.005265
rs3134946	Myeloid	HLA-B	2	0.122	0.032	0.0001606
rs3096689	Myeloid	HLA-B	2	0.122	0.032	0.0001606
rs3134945	Myeloid	HLA-B	2	0.12	0.032	0.0002119
rs3134944	Myeloid	HLA-B	2	0.12	0.032	0.0002119
rs9469089	Myeloid	HLA-B	2	-0.096	0.036	0.007389
rs3132965	Myeloid	HLA-B	2	0.122	0.032	0.0001607
rs3130349	Myeloid	HLA-B	2	0.137	0.035	7.964e-05
rs8365	Myeloid	HLA-B	2	0.14	0.035	5.84e-05
rs3134940	Myeloid	HLA-B	2	0.14	0.035	5.843e-05
rs2070600	Myeloid	HLA-B	2	0.178	0.059	0.002583
rs1800625	Myeloid	HLA-B	2	0.135	0.034	9.103e-05
rs204995	Myeloid	HLA-B	2	0.133	0.031	1.743e-05
rs41268932	Myeloid	HLA-B	2	0.18	0.062	0.003689
rs204994	Myeloid	HLA-B	2	0.14	0.031	8.003e-06
rs204993	Myeloid	HLA-B	2	0.155	0.029	1.554e-07
rs2022059	Myeloid	HLA-B	2	0.119	0.058	0.04245
rs204992	Myeloid	HLA-B	2	0.139	0.031	9.371e-06
rs2856437	Myeloid	HLA-B	2	0.119	0.058	0.04245
rs176095	Myeloid	HLA-B	2	0.14	0.031	7.816e-06
rs3134605	Myeloid	HLA-B	2	0.146	0.033	1.367e-05
rs204991	Myeloid	HLA-B	2	0.146	0.032	7.375e-06
rs204990	Myeloid	HLA-B	2	0.146	0.032	7.375e-06
rs204989	Myeloid	HLA-B	2	0.147	0.032	6.289e-06
rs2071278	Myeloid	HLA-B	2	0.152	0.037	4.716e-05
rs9267820	Myeloid	HLA-B	2	-0.06	0.03	0.04522
rs8192575	Myeloid	HLA-B	2	0.14	0.055	0.01114
rs3134942	Myeloid	HLA-B	2	0.148	0.038	0.0001227
rs3132935	Myeloid	HLA-B	2	0.145	0.033	1.619e-05
rs3131296	Myeloid	HLA-B	2	0.148	0.038	0.0001227
rs206017	Myeloid	HLA-B	2	0.106	0.027	0.0001287
rs3132947	Myeloid	HLA-B	2	0.144	0.033	1.89e-05
rs206018	Myeloid	HLA-B	2	-0.093	0.034	0.005595
rs3132956	Myeloid	HLA-B	2	0.145	0.038	0.0001633
rs2555469	Myeloid	HLA-B	2	0.143	0.055	0.009859
rs16869834	Myeloid	HLA-B	2	-0.13	0.066	0.04867
rs206019	Myeloid	HLA-B	2	0.127	0.041	0.002152
rs2071285	Myeloid	HLA-B	2	0.143	0.055	0.009859
rs206016	Myeloid	HLA-B	2	0.127	0.041	0.002152
rs206015	Myeloid	HLA-B	2	0.119	0.041	0.003508
rs3134798	Myeloid	HLA-B	2	0.085	0.03	0.00403
rs2854050	Myeloid	HLA-B	2	0.142	0.055	0.01033
rs438475	Myeloid	HLA-B	2	0.091	0.038	0.01718
rs436388	Myeloid	HLA-B	2	0.089	0.027	0.001195
rs1109771	Myeloid	HLA-B	2	0.089	0.026	0.0008025
rs431722	Myeloid	HLA-B	2	0.088	0.027	0.001356
rs715299	Myeloid	HLA-B	2	0.134	0.029	3.812e-06
rs3134796	Myeloid	HLA-B	2	0.143	0.038	0.0001954
rs915895	Myeloid	HLA-B	2	0.162	0.028	8.933e-09
rs915894	Myeloid	HLA-B	2	0.141	0.027	2.69e-07
rs443198	Myeloid	HLA-B	2	0.149	0.027	4.808e-08
rs3830041	Myeloid	HLA-B	2	0.115	0.048	0.01634
rs8192565	Myeloid	HLA-B	2	-0.117	0.049	0.01754
rs3134930	Myeloid	HLA-B	2	0.079	0.031	0.01171
rs391755	Myeloid	HLA-B	2	-0.116	0.055	0.03642
rs397081	Myeloid	HLA-B	2	-0.177	0.066	0.007692
rs17208153	Myeloid	HLA-B	2	0.12	0.046	0.009337
rs377763	Myeloid	HLA-B	2	0.081	0.033	0.01514
rs3130303	Myeloid	HLA-B	2	0.115	0.037	0.00199
rs6901158	Myeloid	HLA-B	2	0.112	0.037	0.002528
rs3130304	Myeloid	HLA-B	2	0.08	0.032	0.01309
rs12529559	Myeloid	HLA-B	2	-0.12	0.059	0.04261
rs412657	Myeloid	HLA-B	2	0.059	0.027	0.02976
rs9267947	Myeloid	HLA-B	2	0.062	0.027	0.02169
rs9267948	Myeloid	HLA-B	2	0.059	0.028	0.03274
rs6457515	Myeloid	HLA-B	2	0.115	0.032	0.0003383
rs3130322	Myeloid	HLA-B	2	0.115	0.032	0.0003383
rs3132967	Myeloid	HLA-B	2	0.115	0.032	0.0003383
rs3115569	Myeloid	HLA-B	2	0.114	0.032	0.0003737
rs6931322	Myeloid	HLA-B	2	0.114	0.032	0.000369
rs9268013	Myeloid	HLA-B	2	0.096	0.033	0.00412
rs3096686	Myeloid	HLA-B	2	0.115	0.032	0.0003383
rs3132971	Myeloid	HLA-B	2	0.138	0.043	0.001465
rs9268055	Myeloid	HLA-B	2	0.115	0.032	0.0003383
rs3130332	Myeloid	HLA-B	2	0.115	0.032	0.0003383
rs3115563	Myeloid	HLA-B	2	0.115	0.032	0.0003383
rs7767325	Myeloid	HLA-B	2	0.115	0.032	0.0003383
rs3132928	Myeloid	HLA-B	2	0.115	0.032	0.0003383
rs3096683	Myeloid	HLA-B	2	0.117	0.036	0.001308
rs3096682	Myeloid	HLA-B	2	0.115	0.032	0.0003383
rs3096681	Myeloid	HLA-B	2	0.115	0.032	0.0003383
rs3115561	Myeloid	HLA-B	2	0.115	0.032	0.0003383
rs3132931	Myeloid	HLA-B	2	0.096	0.033	0.00412
rs3115560	Myeloid	HLA-B	2	0.115	0.032	0.0003383
rs3096673	Myeloid	HLA-B	2	0.115	0.032	0.0003383
rs3096674	Myeloid	HLA-B	2	0.096	0.033	0.00412
rs3132945	Myeloid	HLA-B	2	0.115	0.032	0.0003383
rs3115557	Myeloid	HLA-B	2	0.096	0.033	0.00412
rs1559873	Myeloid	HLA-B	2	0.096	0.033	0.00412
rs1559874	Myeloid	HLA-B	2	0.096	0.033	0.003847
rs3130340	Myeloid	HLA-B	2	0.115	0.032	0.0003383
rs3115553	Myeloid	HLA-B	2	0.115	0.032	0.0003383
rs3115552	Myeloid	HLA-B	2	0.115	0.032	0.0003383
rs9268125	Myeloid	HLA-B	2	0.097	0.033	0.003509
rs9268127	Myeloid	HLA-B	2	0.118	0.036	0.00115
rs9268131	Myeloid	HLA-B	2	0.096	0.033	0.00412
rs9268135	Myeloid	HLA-B	2	0.096	0.033	0.00412
rs9268137	Myeloid	HLA-B	2	0.094	0.033	0.004755
rs7751896	Myeloid	HLA-B	2	0.115	0.032	0.0003383
rs9268139	Myeloid	HLA-B	2	0.118	0.036	0.00115
rs4711291	Myeloid	HLA-B	2	0.115	0.032	0.0003383
rs9268142	Myeloid	HLA-B	2	0.108	0.033	0.001155
rs6935269	Myeloid	HLA-B	2	0.115	0.032	0.0003383
rs7775397	Myeloid	HLA-B	2	0.138	0.043	0.001465
rs3749966	Myeloid	HLA-B	2	0.115	0.032	0.0003383
rs6910668	Myeloid	HLA-B	2	0.118	0.036	0.00115
rs9268153	Myeloid	HLA-B	2	0.118	0.036	0.00115
rs7745174	Myeloid	HLA-B	2	0.118	0.036	0.00115
rs7750783	Myeloid	HLA-B	2	0.096	0.032	0.003135
rs6909427	Myeloid	HLA-B	2	0.115	0.032	0.0003383
rs7775332	Myeloid	HLA-B	2	0.115	0.032	0.0003383
rs9268164	Myeloid	HLA-B	2	0.115	0.032	0.0003383
rs7742654	Myeloid	HLA-B	2	0.094	0.033	0.00467
rs3864299	Myeloid	HLA-B	2	0.094	0.033	0.00467
rs3864300	Myeloid	HLA-B	2	0.094	0.033	0.00467
rs9268165	Myeloid	HLA-B	2	0.094	0.033	0.00467
rs9268166	Myeloid	HLA-B	2	0.094	0.033	0.00467
rs9268167	Myeloid	HLA-B	2	0.115	0.032	0.0003383
rs9268168	Myeloid	HLA-B	2	0.094	0.033	0.00467
rs9268170	Myeloid	HLA-B	2	0.094	0.033	0.00467
rs6457536	Myeloid	HLA-B	2	0.094	0.033	0.00467
rs9268176	Myeloid	HLA-B	2	0.096	0.033	0.00412
rs9268177	Myeloid	HLA-B	2	0.138	0.043	0.001465
rs7341328	Myeloid	HLA-B	2	0.094	0.033	0.00467
rs9268192	Myeloid	HLA-B	2	0.094	0.033	0.00467
rs9268197	Myeloid	HLA-B	2	0.096	0.033	0.00412
rs9268198	Myeloid	HLA-B	2	0.094	0.033	0.00467
rs9268200	Myeloid	HLA-B	2	0.094	0.033	0.00421
rs3864302	Myeloid	HLA-B	2	0.115	0.032	0.0003282
rs9268201	Myeloid	HLA-B	2	0.115	0.032	0.0003383
rs9268202	Myeloid	HLA-B	2	0.096	0.033	0.00412
rs9268204	Myeloid	HLA-B	2	0.094	0.033	0.00467
rs6934429	Myeloid	HLA-B	2	0.094	0.033	0.00467
rs6934776	Myeloid	HLA-B	2	0.096	0.033	0.00412
rs6939410	Myeloid	HLA-B	2	0.096	0.033	0.00412
rs1018433	Myeloid	HLA-B	2	0.094	0.033	0.00467
rs1018430	Myeloid	HLA-B	2	0.115	0.032	0.0003383
rs9268212	Myeloid	HLA-B	2	0.096	0.033	0.00412
rs2069026	Myeloid	HLA-B	2	0.094	0.033	0.00467
rs6903871	Myeloid	HLA-B	2	0.115	0.032	0.0003383
rs9268213	Myeloid	HLA-B	2	0.094	0.033	0.00467
rs9268215	Myeloid	HLA-B	2	0.094	0.033	0.00467
rs6909790	Myeloid	HLA-B	2	0.094	0.033	0.00467
rs6915455	Myeloid	HLA-B	2	0.094	0.033	0.00467
rs9268218	Myeloid	HLA-B	2	0.094	0.033	0.00467
rs9268219	Myeloid	HLA-B	2	0.151	0.044	0.0007092
rs9268220	Myeloid	HLA-B	2	0.118	0.036	0.00115
rs9268235	Myeloid	HLA-B	2	0.138	0.043	0.001465
rs521828	Myeloid	HLA-B	2	0.087	0.03	0.003532
rs3129949	Myeloid	HLA-B	2	0.079	0.033	0.01661
rs1003879	Myeloid	HLA-B	2	0.079	0.029	0.006288
rs1003878	Myeloid	HLA-B	2	0.079	0.033	0.01661
rs2022537	Myeloid	HLA-B	2	0.079	0.033	0.01661
rs1265757	Myeloid	HLA-B	2	0.138	0.043	0.001465
rs1265754	Myeloid	HLA-B	2	0.138	0.043	0.001465
rs1033499	Myeloid	HLA-B	2	0.118	0.036	0.001178
rs3117137	Myeloid	HLA-B	2	0.079	0.033	0.01645
rs910051	Myeloid	HLA-B	2	0.138	0.043	0.001465
rs969892	Myeloid	HLA-B	2	0.079	0.033	0.01641
rs2395149	Myeloid	HLA-B	2	0.138	0.043	0.001465
rs3129924	Myeloid	HLA-B	2	0.115	0.036	0.00142
rs3129925	Myeloid	HLA-B	2	0.115	0.036	0.00142
rs3129926	Myeloid	HLA-B	2	0.115	0.036	0.00142
rs3129927	Myeloid	HLA-B	2	0.138	0.043	0.001478
rs2143462	Myeloid	HLA-B	2	0.11	0.036	0.002142
rs2143461	Myeloid	HLA-B	2	0.115	0.036	0.00142
rs3129933	Myeloid	HLA-B	2	0.118	0.036	0.001174
rs3129935	Myeloid	HLA-B	2	0.115	0.036	0.00142
rs3129937	Myeloid	HLA-B	2	0.115	0.036	0.00142
rs3129939	Myeloid	HLA-B	2	0.115	0.036	0.00142
rs3129942	Myeloid	HLA-B	2	0.068	0.031	0.03049
rs3129943	Myeloid	HLA-B	2	0.067	0.031	0.03267
rs2050190	Myeloid	HLA-B	2	0.083	0.029	0.004734
rs2073045	Myeloid	HLA-B	2	0.079	0.027	0.004318
rs3117109	Myeloid	HLA-B	2	0.145	0.043	0.0009244
rs3129945	Myeloid	HLA-B	2	0.083	0.033	0.01136
rs12528797	Myeloid	HLA-B	2	-0.129	0.042	0.002069
rs7758215	Myeloid	HLA-B	2	-0.105	0.038	0.005239
rs2894253	Myeloid	HLA-B	2	-0.129	0.042	0.002069
rs2395153	Myeloid	HLA-B	2	-0.057	0.027	0.03702
rs2894254	Myeloid	HLA-B	2	0.142	0.043	0.001076
rs72843270	Myeloid	HLA-B	2	-0.129	0.042	0.002069
rs3117103	Myeloid	HLA-B	2	0.163	0.041	7.485e-05
rs4373382	Myeloid	HLA-B	2	-0.058	0.027	0.03033
rs9268460	Myeloid	HLA-B	2	-0.056	0.027	0.03794
rs6930777	Myeloid	HLA-B	2	-0.129	0.042	0.002135
rs1555115	Myeloid	HLA-B	2	-0.094	0.039	0.0155
rs1555114	Myeloid	HLA-B	2	-0.096	0.038	0.01104
rs28362674	Myeloid	HLA-B	2	-0.096	0.038	0.01104
rs17202218	Myeloid	HLA-B	2	-0.107	0.038	0.005046
rs17202225	Myeloid	HLA-B	2	-0.094	0.039	0.0155
rs17208573	Myeloid	HLA-B	2	-0.096	0.038	0.01104
rs17208601	Myeloid	HLA-B	2	-0.097	0.039	0.0123
rs62402732	Myeloid	HLA-B	2	-0.094	0.039	0.0155
rs67512154	Myeloid	HLA-B	2	-0.083	0.038	0.03119
rs72843281	Myeloid	HLA-B	2	-0.094	0.039	0.0155
rs67927165	Myeloid	HLA-B	2	-0.083	0.038	0.03119
rs62402739	Myeloid	HLA-B	2	-0.094	0.039	0.0155
rs17423649	Myeloid	HLA-B	2	-0.094	0.039	0.0155
rs17208615	Myeloid	HLA-B	2	-0.094	0.039	0.0155
rs72843289	Myeloid	HLA-B	2	-0.098	0.038	0.009126
rs17202259	Myeloid	HLA-B	2	-0.094	0.039	0.0155
rs12529049	Myeloid	HLA-B	2	-0.083	0.038	0.03119
rs12529106	Myeloid	HLA-B	2	-0.096	0.038	0.01104
rs17208650	Myeloid	HLA-B	2	-0.083	0.038	0.03119
rs12525722	Myeloid	HLA-B	2	-0.107	0.038	0.005046
rs3129950	Myeloid	HLA-B	2	0.139	0.043	0.001387
rs17423698	Myeloid	HLA-B	2	-0.083	0.038	0.03119
rs114386417	Myeloid	HLA-B	2	-0.094	0.039	0.0155
rs115303880	Myeloid	HLA-B	2	-0.096	0.038	0.01104
rs17495592	Myeloid	HLA-B	2	-0.096	0.038	0.01104
rs3117097	Myeloid	HLA-B	2	0.116	0.038	0.001954
rs67019312	Myeloid	HLA-B	2	-0.083	0.038	0.03119
rs1143259	Myeloid	HLA-B	2	-0.097	0.038	0.01062
rs62402754	Myeloid	HLA-B	2	-0.082	0.038	0.03275
rs16870123	Myeloid	HLA-B	2	-0.088	0.038	0.02071
rs115690055	Myeloid	HLA-B	2	-0.095	0.038	0.01166
rs17423753	Myeloid	HLA-B	2	-0.096	0.038	0.01104
rs111682962	Myeloid	HLA-B	2	-0.096	0.038	0.01104
rs113485731	Myeloid	HLA-B	2	-0.094	0.039	0.0155
rs67722415	Myeloid	HLA-B	2	-0.096	0.038	0.01104
rs66987263	Myeloid	HLA-B	2	-0.083	0.038	0.03119
rs72847912	Myeloid	HLA-B	2	-0.083	0.038	0.03119
rs72847914	Myeloid	HLA-B	2	-0.083	0.038	0.03119
rs62402755	Myeloid	HLA-B	2	-0.094	0.039	0.0155
rs17202316	Myeloid	HLA-B	2	-0.094	0.039	0.0155
rs3817976	Myeloid	HLA-B	2	-0.094	0.039	0.0155
rs17208699	Myeloid	HLA-B	2	-0.094	0.039	0.0155
rs17202358	Myeloid	HLA-B	2	-0.094	0.038	0.01513
rs17202365	Myeloid	HLA-B	2	-0.083	0.038	0.03038
rs17202372	Myeloid	HLA-B	2	-0.083	0.038	0.03038
rs3817969	Myeloid	HLA-B	2	-0.096	0.038	0.01078
rs17208727	Myeloid	HLA-B	2	-0.094	0.038	0.01513
rs17208734	Myeloid	HLA-B	2	-0.094	0.038	0.01513
rs17208741	Myeloid	HLA-B	2	-0.094	0.038	0.01509
rs17202393	Myeloid	HLA-B	2	-0.094	0.039	0.0155
rs17202400	Myeloid	HLA-B	2	-0.094	0.039	0.0155
rs17208748	Myeloid	HLA-B	2	-0.094	0.039	0.0155
rs17208755	Myeloid	HLA-B	2	-0.094	0.039	0.0155
rs17202414	Myeloid	HLA-B	2	-0.094	0.039	0.0155
rs17202428	Myeloid	HLA-B	2	-0.094	0.039	0.0155
rs34507608	Myeloid	HLA-B	2	-0.09	0.039	0.02073
rs35624343	Myeloid	HLA-B	2	-0.107	0.038	0.005046
rs3129953	Myeloid	HLA-B	2	0.115	0.037	0.002033
rs114484311	Myeloid	HLA-B	2	-0.09	0.039	0.02073
rs34525489	Myeloid	HLA-B	2	-0.094	0.039	0.0155
rs35837993	Myeloid	HLA-B	2	-0.107	0.038	0.005046
rs115880030	Myeloid	HLA-B	2	-0.107	0.038	0.005046
rs114516436	Myeloid	HLA-B	2	-0.096	0.038	0.01104
rs68190545	Myeloid	HLA-B	2	-0.107	0.038	0.005046
rs72847932	Myeloid	HLA-B	2	-0.107	0.038	0.005046
rs67124304	Myeloid	HLA-B	2	-0.107	0.038	0.005046
rs72847934	Myeloid	HLA-B	2	-0.096	0.038	0.01104
rs67588283	Myeloid	HLA-B	2	-0.107	0.038	0.005046
rs72847937	Myeloid	HLA-B	2	-0.107	0.038	0.005046
rs67808421	Myeloid	HLA-B	2	-0.094	0.039	0.0155
rs72847940	Myeloid	HLA-B	2	-0.107	0.038	0.005046
rs41407045	Myeloid	HLA-B	2	-0.107	0.038	0.005046
rs41443753	Myeloid	HLA-B	2	-0.107	0.038	0.005046
rs41499544	Myeloid	HLA-B	2	-0.096	0.038	0.01104
rs41535850	Myeloid	HLA-B	2	-0.107	0.038	0.005046
rs41449245	Myeloid	HLA-B	2	-0.107	0.038	0.005046
rs41342846	Myeloid	HLA-B	2	-0.107	0.038	0.005046
rs41521946	Myeloid	HLA-B	2	-0.107	0.038	0.005046
rs28362677	Myeloid	HLA-B	2	-0.107	0.038	0.005046
rs28362678	Myeloid	HLA-B	2	-0.103	0.038	0.007396
rs17202435	Myeloid	HLA-B	2	-0.107	0.038	0.005046
rs12528939	Myeloid	HLA-B	2	-0.094	0.039	0.0155
rs1980493	Myeloid	HLA-B	2	0.116	0.038	0.001984
rs17202456	Myeloid	HLA-B	2	-0.094	0.039	0.0155
rs67603244	Myeloid	HLA-B	2	-0.1	0.036	0.006012
rs72847948	Myeloid	HLA-B	2	-0.119	0.042	0.005013
rs62402759	Myeloid	HLA-B	2	-0.102	0.036	0.00419
rs62404560	Myeloid	HLA-B	2	-0.102	0.036	0.004181
rs113669229	Myeloid	HLA-B	2	-0.09	0.036	0.01245
rs4713523	Myeloid	HLA-B	2	-0.102	0.036	0.004181
rs4713524	Myeloid	HLA-B	2	-0.102	0.036	0.004181
rs4248166	Myeloid	HLA-B	2	-0.093	0.036	0.01035
rs4959097	Myeloid	HLA-B	2	-0.102	0.036	0.004181
rs2294884	Myeloid	HLA-B	2	-0.1	0.036	0.006012
rs2294883	Myeloid	HLA-B	2	-0.102	0.036	0.004181
rs2294882	Myeloid	HLA-B	2	-0.102	0.036	0.004181
rs2294881	Myeloid	HLA-B	2	-0.101	0.036	0.0045
rs2294878	Myeloid	HLA-B	2	-0.057	0.027	0.03323
rs3817965	Myeloid	HLA-B	2	-0.102	0.036	0.004181
rs3763304	Myeloid	HLA-B	2	-0.1	0.036	0.006012
rs3763306	Myeloid	HLA-B	2	-0.1	0.036	0.006012
rs4935352	Myeloid	HLA-B	2	-0.1	0.036	0.006012
rs2395158	Myeloid	HLA-B	2	0.123	0.038	0.001088
rs3129959	Myeloid	HLA-B	2	0.122	0.038	0.001248
rs17208853	Myeloid	HLA-B	2	-0.127	0.044	0.004056
rs28732205	Myeloid	HLA-B	2	-0.072	0.034	0.03319
rs7773668	Myeloid	HLA-B	2	0.136	0.043	0.001754
rs17208902	Myeloid	HLA-B	2	-0.08	0.034	0.01812
rs3129963	Myeloid	HLA-B	2	0.114	0.036	0.001559
rs3129965	Myeloid	HLA-B	2	0.114	0.036	0.001559
rs9469108	Myeloid	HLA-B	2	-0.068	0.034	0.04599
rs3129966	Myeloid	HLA-B	2	0.13	0.043	0.002778
rs3129969	Myeloid	HLA-B	2	0.096	0.038	0.01045
rs6930571	Myeloid	HLA-B	2	0.095	0.038	0.01155
rs9268530	Myeloid	HLA-B	2	0.095	0.037	0.0112
rs9268531	Myeloid	HLA-B	2	0.095	0.037	0.0112
rs9268532	Myeloid	HLA-B	2	0.095	0.037	0.0112
rs4959098	Myeloid	HLA-B	2	0.073	0.028	0.008225
rs9268534	Myeloid	HLA-B	2	0.095	0.037	0.0112
rs6908065	Myeloid	HLA-B	2	0.095	0.037	0.0112
rs6908056	Myeloid	HLA-B	2	0.095	0.037	0.0112
rs6930933	Myeloid	HLA-B	2	0.095	0.037	0.0112
rs3135382	Myeloid	HLA-B	2	0.095	0.037	0.0112
rs2001100	Myeloid	HLA-B	2	0.095	0.037	0.0112
rs2001099	Myeloid	HLA-B	2	0.101	0.037	0.006762
rs2001098	Myeloid	HLA-B	2	0.095	0.037	0.0112
rs2001097	Myeloid	HLA-B	2	0.095	0.037	0.0112
rs2395159	Myeloid	HLA-B	2	0.095	0.037	0.0112
rs2227138	Myeloid	HLA-B	2	0.1	0.04	0.01207
rs3135380	Myeloid	HLA-B	2	0.095	0.037	0.0112
rs72847996	Myeloid	HLA-B	2	-0.135	0.043	0.001981
rs3135379	Myeloid	HLA-B	2	0.095	0.037	0.0112
rs3135378	Myeloid	HLA-B	2	0.095	0.037	0.0112
rs3135376	Myeloid	HLA-B	2	0.095	0.037	0.0112
rs3135375	Myeloid	HLA-B	2	0.095	0.037	0.0112
rs55890913	Myeloid	HLA-B	2	-0.135	0.043	0.001819
rs3135374	Myeloid	HLA-B	2	0.095	0.037	0.0112
rs3135373	Myeloid	HLA-B	2	0.095	0.037	0.0112
rs3135372	Myeloid	HLA-B	2	0.095	0.037	0.0112
rs2187820	Myeloid	HLA-B	2	0.095	0.037	0.0112
rs2157336	Myeloid	HLA-B	2	0.095	0.037	0.0112
rs2187819	Myeloid	HLA-B	2	0.095	0.037	0.0112
rs3135371	Myeloid	HLA-B	2	0.1	0.04	0.01206
rs3135370	Myeloid	HLA-B	2	0.095	0.037	0.0112
rs3135369	Myeloid	HLA-B	2	0.091	0.031	0.003769
rs3135368	Myeloid	HLA-B	2	0.095	0.037	0.0112
rs2395160	Myeloid	HLA-B	2	0.13	0.043	0.002778
rs2395161	Myeloid	HLA-B	2	0.095	0.037	0.0112
rs2395162	Myeloid	HLA-B	2	0.095	0.037	0.0112
rs2395164	Myeloid	HLA-B	2	0.095	0.037	0.0112
rs2395166	Myeloid	HLA-B	2	0.067	0.027	0.01473
rs2395167	Myeloid	HLA-B	2	0.095	0.037	0.0112
rs2213580	Myeloid	HLA-B	2	0.095	0.037	0.0112
rs3135366	Myeloid	HLA-B	2	0.097	0.037	0.00945
rs9268557	Myeloid	HLA-B	2	-0.063	0.027	0.01908
rs12524667	Myeloid	HLA-B	2	-0.126	0.044	0.00426
rs3135364	Myeloid	HLA-B	2	0.115	0.034	0.0008059
rs34330585	Myeloid	HLA-B	2	-0.125	0.042	0.002634
rs3135358	Myeloid	HLA-B	2	0.105	0.037	0.004807
rs541986750	Myeloid	HLA-B	2	0.095	0.036	0.008727
rs3135356	Myeloid	HLA-B	2	0.106	0.037	0.004096
rs34989128	Myeloid	HLA-B	2	-0.126	0.042	0.002619
rs35875335	Myeloid	HLA-B	2	-0.126	0.042	0.002619
rs3135353	Myeloid	HLA-B	2	0.1	0.039	0.01138
rs3135351	Myeloid	HLA-B	2	0.105	0.037	0.004548
rs3129842	Myeloid	HLA-B	2	0.096	0.036	0.007678
rs2395170	Myeloid	HLA-B	2	0.097	0.036	0.007295
rs2395171	Myeloid	HLA-B	2	0.096	0.036	0.00761
rs3135345	Myeloid	HLA-B	2	0.106	0.037	0.004096
rs732162	Myeloid	HLA-B	2	0.086	0.029	0.002797
rs3135344	Myeloid	HLA-B	2	0.073	0.029	0.01112
rs2105902	Myeloid	HLA-B	2	0.1	0.039	0.01138
rs3129843	Myeloid	HLA-B	2	0.131	0.043	0.002479
rs17202717	Myeloid	HLA-B	2	-0.124	0.042	0.002829
rs3129855	Myeloid	HLA-B	2	0.131	0.043	0.002479
rs9501624	Myeloid	HLA-B	2	0.111	0.051	0.02867
rs3129856	Myeloid	HLA-B	2	0.131	0.043	0.002479
rs17496307	Myeloid	HLA-B	2	-0.124	0.042	0.002829
rs3129860	Myeloid	HLA-B	2	0.083	0.039	0.03447
rs3129861	Myeloid	HLA-B	2	0.1	0.039	0.01138
rs3129865	Myeloid	HLA-B	2	0.083	0.039	0.03447
rs3129868	Myeloid	HLA-B	2	0.083	0.039	0.03447
rs3135394	Myeloid	HLA-B	2	0.125	0.043	0.004073
rs3135393	Myeloid	HLA-B	2	0.11	0.037	0.0031
rs17496549	Myeloid	HLA-B	2	-0.127	0.042	0.002409
rs16822616	Myeloid	HLA-B	2	-0.127	0.042	0.002409
rs3129884	Myeloid	HLA-B	2	0.092	0.036	0.01155
rs3129885	Myeloid	HLA-B	2	0.092	0.036	0.01155
rs3129887	Myeloid	HLA-B	2	0.102	0.037	0.006048
rs2239806	Myeloid	HLA-B	2	0.092	0.036	0.01155
rs2239805	Myeloid	HLA-B	2	0.101	0.037	0.006438
rs1131541	Myeloid	HLA-B	2	0.092	0.036	0.01155
rs7197	Myeloid	HLA-B	2	0.072	0.036	0.04394
rs1051336	Myeloid	HLA-B	2	0.092	0.036	0.01155
rs1041885	Myeloid	HLA-B	2	0.092	0.036	0.01155
rs3129890	Myeloid	HLA-B	2	0.092	0.031	0.003209
rs3129891	Myeloid	HLA-B	2	0.108	0.033	0.001338
rs2395183	Myeloid	HLA-B	2	0.108	0.036	0.002797
rs28895095	Myeloid	HLA-B	2	-0.077	0.036	0.03379
rs111359823	Myeloid	HLA-B	2	-0.149	0.043	0.0005915
rs3129897	Myeloid	HLA-B	2	0.096	0.04	0.01604
rs9268813	Myeloid	HLA-B	2	0.126	0.043	0.003854
rs7763411	Myeloid	HLA-B	2	0.126	0.043	0.00381
rs35302878	Myeloid	HLA-B	2	-0.148	0.043	0.0006325
rs76724891	Myeloid	HLA-B	2	-0.148	0.043	0.0006325
rs28732230	Myeloid	HLA-B	2	-0.074	0.036	0.04228
rs28732232	Myeloid	HLA-B	2	-0.072	0.036	0.04717
rs6940063	Myeloid	HLA-B	2	0.112	0.036	0.00206
rs9791280	Myeloid	HLA-B	2	-0.117	0.041	0.004781
rs72843939	Myeloid	HLA-B	2	-0.138	0.044	0.001631
rs9268852	Myeloid	HLA-B	2	0.085	0.027	0.001707
rs12527323	Myeloid	HLA-B	2	-0.113	0.041	0.006445
rs9268856	Myeloid	HLA-B	2	0.064	0.031	0.03864
rs9268862	Myeloid	HLA-B	2	0.064	0.031	0.03864
rs13193827	Myeloid	HLA-B	2	-0.117	0.041	0.004777
rs4428528	Myeloid	HLA-B	2	0.064	0.031	0.03903
rs7766843	Myeloid	HLA-B	2	0.064	0.031	0.03877
rs7766854	Myeloid	HLA-B	2	0.064	0.031	0.03877
rs7746922	Myeloid	HLA-B	2	0.064	0.03	0.03137
rs7747521	Myeloid	HLA-B	2	0.064	0.031	0.03864
rs7767493	Myeloid	HLA-B	2	0.064	0.031	0.03864
rs9268877	Myeloid	HLA-B	2	0.085	0.027	0.001685
rs35458464	Myeloid	HLA-B	2	-0.117	0.041	0.004801
rs9268878	Myeloid	HLA-B	2	0.064	0.031	0.03864
rs9268885	Myeloid	HLA-B	2	0.064	0.031	0.03864
rs9268911	Myeloid	HLA-B	2	0.064	0.031	0.03864
rs2395184	Myeloid	HLA-B	2	0.105	0.038	0.00501
rs28377518	Myeloid	HLA-B	2	-0.117	0.041	0.0048
rs113585425	Myeloid	HLA-B	2	-0.137	0.043	0.001648
rs17202892	Myeloid	HLA-B	2	-0.117	0.041	0.0048
rs9268976	Myeloid	HLA-B	2	0.064	0.031	0.03864
rs9268977	Myeloid	HLA-B	2	0.064	0.031	0.03864
rs9268979	Myeloid	HLA-B	2	0.085	0.027	0.001685
rs9268980	Myeloid	HLA-B	2	0.064	0.031	0.03864
rs9269043	Myeloid	HLA-B	2	0.064	0.031	0.03864
rs2157338	Myeloid	HLA-B	2	0.064	0.031	0.03864
rs2187823	Myeloid	HLA-B	2	0.067	0.031	0.03353
rs67209722	Myeloid	HLA-B	2	-0.117	0.041	0.004801
rs5026743	Myeloid	HLA-B	2	0.085	0.027	0.00168
rs35954087	Myeloid	HLA-B	2	-0.117	0.041	0.004801
rs67970757	Myeloid	HLA-B	2	-0.117	0.041	0.004801
rs9269080	Myeloid	HLA-B	2	0.085	0.027	0.001685
rs13217979	Myeloid	HLA-B	2	-0.117	0.041	0.004801
rs13191565	Myeloid	HLA-B	2	-0.117	0.041	0.004794
rs34442410	Myeloid	HLA-B	2	-0.115	0.042	0.006566
rs17203521	Myeloid	HLA-B	2	-0.117	0.041	0.0048
rs115549271	Myeloid	HLA-B	2	0.07	0.035	0.04613
rs111266158	Myeloid	HLA-B	2	-0.113	0.042	0.00676
rs78633917	Myeloid	HLA-B	2	0.107	0.036	0.003481
rs116312062	Myeloid	HLA-B	2	0.116	0.042	0.006598
rs111544474	Myeloid	HLA-B	2	-0.104	0.042	0.01458
rs113894541	Myeloid	HLA-B	2	-0.109	0.042	0.01008
HLA_DRB1_01	Myeloid	HLA-B	2	-0.106	0.042	0.01156
HLA_DRB1_03	Myeloid	HLA-B	2	0.093	0.04	0.01909
HLA_DRB1_03.01	Myeloid	HLA-B	2	0.105	0.041	0.00943
rs35522883	Myeloid	HLA-B	2	-0.113	0.042	0.007238
rs113647600	Myeloid	HLA-B	2	-0.109	0.042	0.009478
rs9270587	Myeloid	HLA-B	2	0.089	0.03	0.002878
rs9270588	Myeloid	HLA-B	2	0.075	0.027	0.005316
rs28366321	Myeloid	HLA-B	2	0.077	0.039	0.04765
rs9270600	Myeloid	HLA-B	2	0.07	0.033	0.03353
rs9270608	Myeloid	HLA-B	2	0.088	0.03	0.00352
rs9270623	Myeloid	HLA-B	2	0.071	0.033	0.03016
rs28366363	Myeloid	HLA-B	2	0.08	0.04	0.04908
rs9270662	Myeloid	HLA-B	2	0.07	0.033	0.0342
rs9270665	Myeloid	HLA-B	2	0.07	0.033	0.03428
rs9270687	Myeloid	HLA-B	2	0.088	0.03	0.003508
rs9270758	Myeloid	HLA-B	2	0.087	0.03	0.003594
rs28510673	Myeloid	HLA-B	2	-0.102	0.042	0.01624
rs28567460	Myeloid	HLA-B	2	-0.102	0.042	0.01624
rs28605404	Myeloid	HLA-B	2	-0.107	0.042	0.0114
rs9270826	Myeloid	HLA-B	2	0.088	0.03	0.003497
rs9270827	Myeloid	HLA-B	2	0.088	0.03	0.003497
rs9270847	Myeloid	HLA-B	2	0.087	0.03	0.003524
rs9270850	Myeloid	HLA-B	2	0.087	0.03	0.003524
rs9270852	Myeloid	HLA-B	2	0.088	0.03	0.003424
rs9270858	Myeloid	HLA-B	2	0.088	0.03	0.003508
rs9270874	Myeloid	HLA-B	2	0.088	0.03	0.003508
rs9270898	Myeloid	HLA-B	2	0.088	0.03	0.003402
rs9270912	Myeloid	HLA-B	2	0.087	0.03	0.003546
rs9270913	Myeloid	HLA-B	2	0.087	0.03	0.003546
rs9270914	Myeloid	HLA-B	2	0.087	0.03	0.003546
rs9270919	Myeloid	HLA-B	2	0.087	0.03	0.003543
rs9270922	Myeloid	HLA-B	2	0.088	0.03	0.003511
rs9270925	Myeloid	HLA-B	2	0.088	0.03	0.003514
rs9270926	Myeloid	HLA-B	2	0.088	0.03	0.003514
rs9270927	Myeloid	HLA-B	2	0.088	0.03	0.003514
rs9270934	Myeloid	HLA-B	2	0.088	0.03	0.003508
rs9270944	Myeloid	HLA-B	2	0.088	0.03	0.003424
rs9270963	Myeloid	HLA-B	2	0.087	0.03	0.003524
rs9270970	Myeloid	HLA-B	2	0.088	0.03	0.003508
rs72850021	Myeloid	HLA-B	2	-0.107	0.042	0.0114
rs2647073	Myeloid	HLA-B	2	0.08	0.04	0.04424
rs617058	Myeloid	HLA-B	2	0.065	0.032	0.04227
rs113742050	Myeloid	HLA-B	2	0.138	0.058	0.01673
rs36233212	Myeloid	HLA-B	2	-0.107	0.042	0.0114
rs9271089	Myeloid	HLA-B	2	0.088	0.03	0.003488
rs34811813	Myeloid	HLA-B	2	-0.107	0.042	0.01139
rs77632534	Myeloid	HLA-B	2	-0.107	0.042	0.01139
rs36202959	Myeloid	HLA-B	2	-0.107	0.042	0.01139
rs35515288	Myeloid	HLA-B	2	-0.107	0.042	0.0114
rs36202958	Myeloid	HLA-B	2	-0.107	0.042	0.0114
rs9271096	Myeloid	HLA-B	2	0.088	0.03	0.003508
rs9271100	Myeloid	HLA-B	2	0.088	0.03	0.003508
rs9271109	Myeloid	HLA-B	2	0.089	0.03	0.003039
rs9271112	Myeloid	HLA-B	2	0.089	0.03	0.00305
rs9271115	Myeloid	HLA-B	2	0.089	0.03	0.00305
rs9271117	Myeloid	HLA-B	2	0.087	0.03	0.003678
rs35899011	Myeloid	HLA-B	2	-0.107	0.042	0.0114
rs36233210	Myeloid	HLA-B	2	-0.106	0.042	0.01155
rs9271149	Myeloid	HLA-B	2	0.084	0.03	0.004789
rs9271151	Myeloid	HLA-B	2	0.084	0.03	0.004789
rs36097962	Myeloid	HLA-B	2	-0.107	0.042	0.0114
rs535777	Myeloid	HLA-B	2	0.094	0.039	0.01701
rs9271163	Myeloid	HLA-B	2	0.087	0.03	0.003668
rs9271170	Myeloid	HLA-B	2	0.088	0.03	0.003508
rs9271178	Myeloid	HLA-B	2	0.088	0.03	0.003508
rs55703642	Myeloid	HLA-B	2	-0.107	0.042	0.0114
rs2858863	Myeloid	HLA-B	2	0.064	0.032	0.04554
rs17211356	Myeloid	HLA-B	2	-0.107	0.042	0.0114
rs9271192	Myeloid	HLA-B	2	0.088	0.03	0.003508
rs75639337	Myeloid	HLA-B	2	0.061	0.03	0.04415
rs76946723	Myeloid	HLA-B	2	0.061	0.03	0.04538
rs502771	Myeloid	HLA-B	2	0.061	0.03	0.04433
rs502055	Myeloid	HLA-B	2	0.061	0.03	0.04433
rs9271209	Myeloid	HLA-B	2	0.088	0.03	0.003508
rs9271255	Myeloid	HLA-B	2	0.09	0.03	0.002537
rs3997871	Myeloid	HLA-B	2	0.09	0.03	0.00252
rs113195871	Myeloid	HLA-B	2	-0.109	0.042	0.0089
rs9271285	Myeloid	HLA-B	2	0.085	0.027	0.001865
rs56838463	Myeloid	HLA-B	2	-0.107	0.042	0.0114
rs9271292	Myeloid	HLA-B	2	0.085	0.027	0.001865
rs55660658	Myeloid	HLA-B	2	-0.107	0.042	0.0114
rs9271300	Myeloid	HLA-B	2	0.071	0.027	0.008926
rs9271301	Myeloid	HLA-B	2	0.061	0.03	0.04433
rs55873471	Myeloid	HLA-B	2	-0.107	0.042	0.0114
rs4530903	Myeloid	HLA-B	2	-0.109	0.043	0.01036
rs642093	Myeloid	HLA-B	2	0.064	0.032	0.04554
rs4504507	Myeloid	HLA-B	2	-0.107	0.042	0.0114
rs5004277	Myeloid	HLA-B	2	0.085	0.027	0.001862
rs28380113	Myeloid	HLA-B	2	-0.106	0.042	0.01174
rs9271331	Myeloid	HLA-B	2	0.085	0.027	0.001826
rs9271339	Myeloid	HLA-B	2	0.085	0.027	0.001807
rs112627226	Myeloid	HLA-B	2	-0.132	0.044	0.002464
rs112270441	Myeloid	HLA-B	2	-0.107	0.042	0.0114
rs113979555	Myeloid	HLA-B	2	-0.107	0.042	0.01096
rs7760731	Myeloid	HLA-B	2	0.064	0.032	0.04528
rs111553658	Myeloid	HLA-B	2	-0.107	0.042	0.0114
rs113711404	Myeloid	HLA-B	2	-0.105	0.042	0.01273
rs113568421	Myeloid	HLA-B	2	-0.105	0.042	0.01273
rs34694416	Myeloid	HLA-B	2	-0.105	0.042	0.01273
rs61523045	Myeloid	HLA-B	2	-0.105	0.042	0.01273
rs57425824	Myeloid	HLA-B	2	-0.127	0.043	0.003218
rs35040284	Myeloid	HLA-B	2	-0.107	0.042	0.0114
rs9271364	Myeloid	HLA-B	2	0.056	0.027	0.04218
rs34053446	Myeloid	HLA-B	2	-0.107	0.042	0.0114
rs9271367	Myeloid	HLA-B	2	0.102	0.03	0.0005947
rs28589559	Myeloid	HLA-B	2	-0.093	0.038	0.0146
rs9271424	Myeloid	HLA-B	2	0.067	0.031	0.03164
rs9271483	Myeloid	HLA-B	2	0.085	0.028	0.002779
rs28535317	Myeloid	HLA-B	2	-0.128	0.043	0.002824
rs9271493	Myeloid	HLA-B	2	0.086	0.029	0.002648
rs9271528	Myeloid	HLA-B	2	0.067	0.033	0.04088
rs9271538	Myeloid	HLA-B	2	0.067	0.031	0.03127
rs9271541	Myeloid	HLA-B	2	0.068	0.033	0.03983
rs9271543	Myeloid	HLA-B	2	0.086	0.029	0.002636
rs9271545	Myeloid	HLA-B	2	0.068	0.033	0.03991
rs9271550	Myeloid	HLA-B	2	0.067	0.031	0.03134
rs34342308	Myeloid	HLA-B	2	-0.076	0.037	0.03834
rs35826015	Myeloid	HLA-B	2	-0.107	0.042	0.0114
rs34629405	Myeloid	HLA-B	2	-0.076	0.037	0.03834
rs17533090	Myeloid	HLA-B	2	-0.076	0.037	0.03834
rs17533167	Myeloid	HLA-B	2	-0.107	0.042	0.0114
rs3129763	Myeloid	HLA-B	2	0.07	0.033	0.0343
rs35399661	Myeloid	HLA-B	2	-0.076	0.037	0.03834
rs17599077	Myeloid	HLA-B	2	-0.107	0.042	0.0114
rs35014460	Myeloid	HLA-B	2	-0.076	0.037	0.03834
rs112396255	Myeloid	HLA-B	2	-0.076	0.037	0.03834
rs3135003	Myeloid	HLA-B	2	0.079	0.033	0.01725
rs9271612	Myeloid	HLA-B	2	0.079	0.033	0.01653
rs9271619	Myeloid	HLA-B	2	0.079	0.033	0.01725
rs34106969	Myeloid	HLA-B	2	-0.076	0.037	0.03834
rs34135512	Myeloid	HLA-B	2	-0.079	0.038	0.03503
rs116359969	Myeloid	HLA-B	2	-0.076	0.037	0.03837
rs34947241	Myeloid	HLA-B	2	-0.076	0.037	0.03834
rs34411532	Myeloid	HLA-B	2	-0.076	0.037	0.03834
rs116259801	Myeloid	HLA-B	2	-0.076	0.037	0.03834
rs9271667	Myeloid	HLA-B	2	0.064	0.03	0.03134
rs9271684	Myeloid	HLA-B	2	0.064	0.03	0.03188
rs9271775	Myeloid	HLA-B	2	0.069	0.034	0.04652
rs3129768	Myeloid	HLA-B	2	0.068	0.034	0.0462
rs77029856	Myeloid	HLA-B	2	-0.076	0.037	0.03834
rs9271894	Myeloid	HLA-B	2	0.064	0.03	0.03128
rs9271895	Myeloid	HLA-B	2	0.08	0.033	0.0166
rs114420104	Myeloid	HLA-B	2	-0.098	0.042	0.02031
rs9272063	Myeloid	HLA-B	2	0.077	0.033	0.0193
rs9272065	Myeloid	HLA-B	2	0.077	0.033	0.01925
rs9272066	Myeloid	HLA-B	2	0.077	0.033	0.01925
rs9272069	Myeloid	HLA-B	2	0.077	0.033	0.01975
rs35656734	Myeloid	HLA-B	2	-0.064	0.03	0.03402
rs3104369	Myeloid	HLA-B	2	0.064	0.031	0.04304
rs9272230	Myeloid	HLA-B	2	0.071	0.033	0.03083
rs9272294	Myeloid	HLA-B	2	0.069	0.033	0.03487
rs9272309	Myeloid	HLA-B	2	0.092	0.028	0.001229
rs9272346	Myeloid	HLA-B	2	0.068	0.028	0.01426
HLA_DQA1_01	Myeloid	HLA-B	2	-0.077	0.028	0.005348
HLA_DQA1_01.01	Myeloid	HLA-B	2	-0.078	0.039	0.04421
HLA_DQA1_05	Myeloid	HLA-B	2	0.073	0.033	0.02619
HLA_DQA1_05.01	Myeloid	HLA-B	2	0.073	0.033	0.02619
rs2187668	Myeloid	HLA-B	2	0.106	0.04	0.007988
rs6927022	Myeloid	HLA-B	2	0.062	0.026	0.01705
rs9273226	Myeloid	HLA-B	2	0.069	0.027	0.01262
rs9273242	Myeloid	HLA-B	2	0.07	0.028	0.01071
rs17843604	Myeloid	HLA-B	2	0.084	0.027	0.002379
rs12527758	Myeloid	HLA-B	2	0.083	0.027	0.002537
rs17612788	Myeloid	HLA-B	2	0.072	0.027	0.009265
rs17612802	Myeloid	HLA-B	2	0.072	0.027	0.009258
rs17612858	Myeloid	HLA-B	2	0.071	0.027	0.009594
rs9273326	Myeloid	HLA-B	2	0.071	0.028	0.009848
rs9273329	Myeloid	HLA-B	2	0.071	0.028	0.009848
rs9273330	Myeloid	HLA-B	2	0.072	0.028	0.009257
rs28633132	Myeloid	HLA-B	2	-0.094	0.042	0.02418
rs6905975	Myeloid	HLA-B	2	0.092	0.027	0.0007582
rs6906021	Myeloid	HLA-B	2	0.073	0.027	0.006975
rs9273369	Myeloid	HLA-B	2	0.106	0.04	0.008693
rs9273371	Myeloid	HLA-B	2	0.065	0.03	0.03224
HLA_DQB1_02	Myeloid	HLA-B	2	0.094	0.032	0.003137
HLA_DQB1_02.01	Myeloid	HLA-B	2	0.094	0.032	0.003121
HLA_DQB1_05.01	Myeloid	HLA-B	2	-0.099	0.042	0.01809
rs9273416	Myeloid	HLA-B	2	0.072	0.028	0.009403
rs9273426	Myeloid	HLA-B	2	0.072	0.027	0.008449
rs1063355	Myeloid	HLA-B	2	0.071	0.027	0.009993
rs9273489	Myeloid	HLA-B	2	-0.095	0.042	0.02332
rs9273504	Myeloid	HLA-B	2	0.094	0.032	0.003098
rs2854275	Myeloid	HLA-B	2	0.106	0.04	0.008693
rs9273529	Myeloid	HLA-B	2	0.094	0.032	0.003134
rs1140343	Myeloid	HLA-B	2	0.071	0.027	0.01007
rs9273873	Myeloid	HLA-B	2	0.097	0.032	0.002268
rs2854272	Myeloid	HLA-B	2	0.099	0.027	0.0003201
rs9274477	Myeloid	HLA-B	2	0.101	0.027	0.0002568
rs9274500	Myeloid	HLA-B	2	0.1	0.027	0.0002795
rs3891176	Myeloid	HLA-B	2	0.093	0.032	0.003473
rs3189152	Myeloid	HLA-B	2	0.091	0.027	0.0009135
rs3891175	Myeloid	HLA-B	2	0.095	0.032	0.00282
rs3828789	Myeloid	HLA-B	2	0.069	0.027	0.01199
rs3828790	Myeloid	HLA-B	2	0.069	0.027	0.01199
rs3828793	Myeloid	HLA-B	2	-0.077	0.038	0.04267
rs9274623	Myeloid	HLA-B	2	0.093	0.032	0.003649
rs34984116	Myeloid	HLA-B	2	-0.104	0.042	0.01352
rs2858302	Myeloid	HLA-B	2	0.101	0.027	0.0001922
rs3134998	Myeloid	HLA-B	2	0.068	0.028	0.01461
rs3134996	Myeloid	HLA-B	2	0.068	0.028	0.01486
rs2395231	Myeloid	HLA-B	2	0.13	0.043	0.002829
rs28891406	Myeloid	HLA-B	2	0.068	0.033	0.03629
rs17205717	Myeloid	HLA-B	2	0.063	0.031	0.04334
rs17205738	Myeloid	HLA-B	2	0.063	0.031	0.04363
rs17212279	Myeloid	HLA-B	2	0.062	0.031	0.04685
rs17212329	Myeloid	HLA-B	2	0.065	0.031	0.03707
rs17206012	Myeloid	HLA-B	2	0.062	0.031	0.04337
rs17212343	Myeloid	HLA-B	2	0.062	0.031	0.04367
rs2856694	Myeloid	HLA-B	2	0.101	0.04	0.01149
rs28371251	Myeloid	HLA-B	2	0.062	0.029	0.03014
rs12526612	Myeloid	HLA-B	2	-0.104	0.042	0.01352
rs3134971	Myeloid	HLA-B	2	0.105	0.04	0.008942
rs28746998	Myeloid	HLA-B	2	0.061	0.031	0.04885
rs28747023	Myeloid	HLA-B	2	0.06	0.03	0.04696
rs28747038	Myeloid	HLA-B	2	0.063	0.031	0.04228
rs13194877	Myeloid	HLA-B	2	-0.104	0.042	0.01352
rs35282906	Myeloid	HLA-B	2	-0.104	0.042	0.01352
rs3129716	Myeloid	HLA-B	2	0.105	0.04	0.008942
rs7774434	Myeloid	HLA-B	2	-0.077	0.028	0.005906
rs12528622	Myeloid	HLA-B	2	-0.092	0.041	0.02707
rs9368737	Myeloid	HLA-B	2	0.063	0.029	0.02748
rs9275219	Myeloid	HLA-B	2	-0.114	0.032	0.0003362
rs35725597	Myeloid	HLA-B	2	-0.104	0.042	0.01352
rs2647004	Myeloid	HLA-B	2	0.107	0.039	0.005893
rs2856674	Myeloid	HLA-B	2	0.105	0.04	0.008942
rs35472814	Myeloid	HLA-B	2	-0.104	0.042	0.01352
rs114169440	Myeloid	HLA-B	2	-0.104	0.042	0.01352
rs35122881	Myeloid	HLA-B	2	-0.092	0.041	0.02707
rs35473146	Myeloid	HLA-B	2	-0.104	0.042	0.01352
rs17427445	Myeloid	HLA-B	2	-0.104	0.042	0.01352
rs35169534	Myeloid	HLA-B	2	-0.104	0.042	0.01352
rs34677551	Myeloid	HLA-B	2	-0.104	0.042	0.01352
rs35900855	Myeloid	HLA-B	2	-0.104	0.042	0.01352
rs6923022	Myeloid	HLA-B	2	-0.104	0.042	0.01352
rs115255544	Myeloid	HLA-B	2	-0.104	0.042	0.01352
rs114361720	Myeloid	HLA-B	2	-0.104	0.042	0.01352
rs115594945	Myeloid	HLA-B	2	-0.104	0.042	0.01352
rs115785636	Myeloid	HLA-B	2	-0.104	0.042	0.01352
rs116303320	Myeloid	HLA-B	2	-0.104	0.042	0.01352
rs114948848	Myeloid	HLA-B	2	-0.104	0.042	0.01352
rs17212462	Myeloid	HLA-B	2	-0.104	0.042	0.01352
rs17212469	Myeloid	HLA-B	2	-0.104	0.042	0.01352
rs17212483	Myeloid	HLA-B	2	-0.104	0.042	0.01352
rs17206147	Myeloid	HLA-B	2	-0.123	0.039	0.001574
rs10484561	Myeloid	HLA-B	2	-0.104	0.042	0.01352
rs2856664	Myeloid	HLA-B	2	0.059	0.029	0.03969
rs17212553	Myeloid	HLA-B	2	-0.104	0.042	0.01359
rs9275312	Myeloid	HLA-B	2	-0.083	0.039	0.03573
rs9275319	Myeloid	HLA-B	2	-0.092	0.039	0.02008
rs1794282	Myeloid	HLA-B	2	0.13	0.043	0.002791
rs34475663	Myeloid	HLA-B	2	-0.104	0.042	0.01352
rs111848638	Myeloid	HLA-B	2	-0.104	0.042	0.01352
rs2856726	Myeloid	HLA-B	2	0.059	0.029	0.03875
rs9275327	Myeloid	HLA-B	2	-0.083	0.039	0.03391
rs9275328	Myeloid	HLA-B	2	-0.083	0.039	0.03391
rs9275330	Myeloid	HLA-B	2	-0.083	0.039	0.03391
rs9275331	Myeloid	HLA-B	2	-0.083	0.039	0.03391
rs9275332	Myeloid	HLA-B	2	-0.115	0.032	0.0003166
rs9275333	Myeloid	HLA-B	2	-0.083	0.039	0.03391
rs35998847	Myeloid	HLA-B	2	-0.104	0.042	0.01352
rs17427564	Myeloid	HLA-B	2	-0.104	0.042	0.01352
rs1794280	Myeloid	HLA-B	2	0.105	0.04	0.008942
rs71202902	Myeloid	HLA-B	2	-0.104	0.042	0.01352
rs78825896	Myeloid	HLA-B	2	-0.104	0.042	0.01352
rs9275337	Myeloid	HLA-B	2	-0.113	0.032	0.0003707
rs9275338	Myeloid	HLA-B	2	-0.083	0.039	0.03573
rs9275357	Myeloid	HLA-B	2	-0.114	0.032	0.0003359
rs9275360	Myeloid	HLA-B	2	-0.083	0.039	0.03573
rs72847174	Myeloid	HLA-B	2	-0.104	0.042	0.01352
rs9275365	Myeloid	HLA-B	2	-0.083	0.039	0.03573
rs9275371	Myeloid	HLA-B	2	-0.114	0.032	0.000331
rs9275372	Myeloid	HLA-B	2	-0.114	0.032	0.0003359
rs9275374	Myeloid	HLA-B	2	-0.114	0.032	0.000331
rs9275375	Myeloid	HLA-B	2	-0.114	0.032	0.000331
rs9275376	Myeloid	HLA-B	2	-0.12	0.032	0.0001682
rs9275377	Myeloid	HLA-B	2	-0.12	0.032	0.0001682
rs9275385	Myeloid	HLA-B	2	-0.114	0.032	0.0003359
rs1613056	Myeloid	HLA-B	2	0.102	0.04	0.0114
rs9275388	Myeloid	HLA-B	2	-0.114	0.032	0.000335
rs72847183	Myeloid	HLA-B	2	-0.104	0.042	0.01352
rs9275390	Myeloid	HLA-B	2	-0.114	0.032	0.0003359
rs9275393	Myeloid	HLA-B	2	-0.114	0.032	0.0003359
rs9275399	Myeloid	HLA-B	2	-0.12	0.032	0.0001698
rs2647050	Myeloid	HLA-B	2	0.062	0.029	0.03273
rs76901383	Myeloid	HLA-B	2	-0.124	0.039	0.001498
rs9275401	Myeloid	HLA-B	2	-0.115	0.032	0.0003125
rs115675626	Myeloid	HLA-B	2	-0.105	0.042	0.01248
rs9275403	Myeloid	HLA-B	2	-0.115	0.032	0.0003133
rs9275404	Myeloid	HLA-B	2	-0.115	0.032	0.0003222
rs9275405	Myeloid	HLA-B	2	-0.115	0.032	0.0003222
rs9275406	Myeloid	HLA-B	2	-0.114	0.032	0.0003359
rs9275407	Myeloid	HLA-B	2	-0.114	0.032	0.0003359
rs9275408	Myeloid	HLA-B	2	-0.114	0.032	0.0003373
rs9275410	Myeloid	HLA-B	2	-0.109	0.032	0.0006393
rs9275416	Myeloid	HLA-B	2	-0.111	0.032	0.0005089
rs9275417	Myeloid	HLA-B	2	-0.109	0.032	0.0006387
rs9275418	Myeloid	HLA-B	2	-0.109	0.032	0.0006371
rs2856718	Myeloid	HLA-B	2	0.062	0.029	0.03273
rs35406540	Myeloid	HLA-B	2	-0.123	0.039	0.001574
rs66709408	Myeloid	HLA-B	2	-0.123	0.039	0.001574
rs9275421	Myeloid	HLA-B	2	-0.114	0.032	0.000335
rs35120848	Myeloid	HLA-B	2	-0.123	0.039	0.001574
rs9275423	Myeloid	HLA-B	2	-0.114	0.032	0.000335
rs9275424	Myeloid	HLA-B	2	-0.114	0.032	0.0003378
rs34492195	Myeloid	HLA-B	2	-0.104	0.042	0.01352
rs9275425	Myeloid	HLA-B	2	-0.114	0.032	0.0003359
rs9275427	Myeloid	HLA-B	2	-0.114	0.032	0.0003359
rs9275428	Myeloid	HLA-B	2	-0.114	0.032	0.0003359
rs2856704	Myeloid	HLA-B	2	0.06	0.029	0.03888
rs13192471	Myeloid	HLA-B	2	-0.123	0.039	0.001574
rs9275432	Myeloid	HLA-B	2	-0.114	0.032	0.000335
rs1794511	Myeloid	HLA-B	2	0.102	0.04	0.0114
rs1794275	Myeloid	HLA-B	2	-0.104	0.037	0.004839
rs9275436	Myeloid	HLA-B	2	-0.114	0.032	0.000335
rs9275438	Myeloid	HLA-B	2	-0.114	0.032	0.0003359
rs9275439	Myeloid	HLA-B	2	-0.114	0.032	0.0003359
rs9275440	Myeloid	HLA-B	2	-0.111	0.032	0.0004952
rs9275441	Myeloid	HLA-B	2	-0.111	0.032	0.0004952
rs17499655	Myeloid	HLA-B	2	-0.123	0.039	0.001574
rs1794528	Myeloid	HLA-B	2	0.102	0.04	0.0114
rs9275474	Myeloid	HLA-B	2	-0.12	0.032	0.0001703
rs9275475	Myeloid	HLA-B	2	-0.12	0.032	0.0001703
rs9275480	Myeloid	HLA-B	2	-0.12	0.032	0.0001698
rs35030589	Myeloid	HLA-B	2	-0.123	0.039	0.001574
rs9275482	Myeloid	HLA-B	2	-0.12	0.032	0.0001703
rs9275483	Myeloid	HLA-B	2	-0.12	0.032	0.0001703
rs77801483	Myeloid	HLA-B	2	-0.104	0.042	0.01352
rs34751870	Myeloid	HLA-B	2	-0.134	0.043	0.002055
rs112214454	Myeloid	HLA-B	2	-0.123	0.039	0.001574
rs1617322	Myeloid	HLA-B	2	0.099	0.04	0.01351
rs9275506	Myeloid	HLA-B	2	-0.105	0.033	0.001499
rs9275507	Myeloid	HLA-B	2	-0.12	0.032	0.0001698
rs35332745	Myeloid	HLA-B	2	-0.104	0.042	0.01352
rs35472821	Myeloid	HLA-B	2	-0.104	0.042	0.01352
rs9275522	Myeloid	HLA-B	2	-0.099	0.033	0.002801
rs9275523	Myeloid	HLA-B	2	-0.099	0.033	0.002801
rs17212671	Myeloid	HLA-B	2	0.06	0.029	0.03888
rs17206343	Myeloid	HLA-B	2	0.06	0.029	0.03888
rs17206378	Myeloid	HLA-B	2	-0.104	0.042	0.01352
rs17212748	Myeloid	HLA-B	2	0.06	0.029	0.03888
rs9275527	Myeloid	HLA-B	2	-0.105	0.033	0.001499
rs9275528	Myeloid	HLA-B	2	-0.099	0.033	0.002795
rs9275529	Myeloid	HLA-B	2	-0.099	0.033	0.002795
rs17212818	Myeloid	HLA-B	2	0.06	0.029	0.0389
rs17212832	Myeloid	HLA-B	2	0.06	0.029	0.03888
rs9275531	Myeloid	HLA-B	2	-0.105	0.033	0.001499
rs9275542	Myeloid	HLA-B	2	-0.098	0.033	0.003125
rs9275545	Myeloid	HLA-B	2	-0.099	0.033	0.002907
rs9275555	Myeloid	HLA-B	2	-0.099	0.033	0.002808
rs28371295	Myeloid	HLA-B	2	0.062	0.029	0.03174
rs16898264	Myeloid	HLA-B	2	0.062	0.029	0.03115
rs28371297	Myeloid	HLA-B	2	0.062	0.029	0.03177
rs17581305	Myeloid	HLA-B	2	0.062	0.029	0.03177
rs9275558	Myeloid	HLA-B	2	-0.099	0.033	0.002802
rs10947332	Myeloid	HLA-B	2	-0.104	0.042	0.01352
rs28371302	Myeloid	HLA-B	2	0.062	0.029	0.03187
rs9275561	Myeloid	HLA-B	2	-0.099	0.033	0.00282
rs28755390	Myeloid	HLA-B	2	0.059	0.029	0.03897
rs28371315	Myeloid	HLA-B	2	0.057	0.029	0.0495
rs3957217	Myeloid	HLA-B	2	0.056	0.029	0.04954
rs76881453	Myeloid	HLA-B	2	0.06	0.029	0.03897
rs28371317	Myeloid	HLA-B	2	0.06	0.029	0.03897
rs28371318	Myeloid	HLA-B	2	0.06	0.029	0.03897
rs28371319	Myeloid	HLA-B	2	0.059	0.029	0.03901
rs28371322	Myeloid	HLA-B	2	0.059	0.029	0.03961
rs28715209	Myeloid	HLA-B	2	-0.104	0.042	0.01399
rs28371324	Myeloid	HLA-B	2	0.059	0.029	0.03984
rs9275574	Myeloid	HLA-B	2	-0.107	0.033	0.001273
rs28371329	Myeloid	HLA-B	2	0.062	0.029	0.03359
rs28371330	Myeloid	HLA-B	2	0.061	0.029	0.03427
rs9275578	Myeloid	HLA-B	2	-0.105	0.033	0.001502
rs9275579	Myeloid	HLA-B	2	-0.096	0.033	0.003994
rs9275580	Myeloid	HLA-B	2	-0.099	0.033	0.002801
rs17615293	Myeloid	HLA-B	2	0.059	0.029	0.04069
rs17581404	Myeloid	HLA-B	2	0.058	0.029	0.04465
rs12203586	Myeloid	HLA-B	2	0.058	0.029	0.04465
rs2647083	Myeloid	HLA-B	2	0.058	0.029	0.04425
rs2647084	Myeloid	HLA-B	2	0.06	0.029	0.03969
rs9275581	Myeloid	HLA-B	2	-0.104	0.033	0.001895
rs9275582	Myeloid	HLA-B	2	-0.105	0.033	0.001502
rs9275585	Myeloid	HLA-B	2	-0.098	0.033	0.003532
rs9275590	Myeloid	HLA-B	2	-0.104	0.033	0.001895
rs7764856	Myeloid	HLA-B	2	-0.061	0.029	0.03749
rs9275593	Myeloid	HLA-B	2	-0.103	0.033	0.002163
rs9275595	Myeloid	HLA-B	2	-0.102	0.033	0.002216
rs3998158	Myeloid	HLA-B	2	-0.113	0.033	0.0006717
rs67373575	Myeloid	HLA-B	2	-0.114	0.043	0.008507
rs3104405	Myeloid	HLA-B	2	0.078	0.029	0.007604
rs3997848	Myeloid	HLA-B	2	0.07	0.03	0.01943
rs3997849	Myeloid	HLA-B	2	0.071	0.029	0.01501
rs9275599	Myeloid	HLA-B	2	-0.111	0.047	0.01845
rs3104406	Myeloid	HLA-B	2	0.073	0.028	0.008765
rs3104407	Myeloid	HLA-B	2	0.067	0.027	0.01188
rs9275602	Myeloid	HLA-B	2	0.125	0.036	0.0004771
rs5024432	Myeloid	HLA-B	2	0.084	0.041	0.03873
rs9275698	Myeloid	HLA-B	2	0.061	0.029	0.03349
rs2071550	Myeloid	HLA-B	2	-0.057	0.029	0.04861
rs9348894	Myeloid	HLA-B	2	-0.056	0.029	0.0493
rs34043227	Myeloid	HLA-B	2	0.158	0.061	0.009228
rs34408145	Myeloid	HLA-B	2	0.158	0.061	0.009228
rs35486885	Myeloid	HLA-B	2	0.158	0.061	0.009268
rs34710970	Myeloid	HLA-B	2	0.158	0.061	0.009309
rs41258084	Myeloid	HLA-B	2	0.158	0.061	0.009349
rs60045856	Myeloid	HLA-B	2	0.089	0.042	0.03715
rs4148872	Myeloid	HLA-B	2	-0.08	0.038	0.03585
rs1871665	Myeloid	HLA-B	2	0.062	0.027	0.0235
rs1871664	Myeloid	HLA-B	2	0.06	0.027	0.02832
rs241425	Myeloid	HLA-B	2	0.056	0.027	0.04141
rs116827595	Myeloid	HLA-B	2	0.096	0.048	0.04723
rs2071538	Myeloid	HLA-B	2	-0.066	0.032	0.03889
rs56098412	Myeloid	HLA-B	2	0.109	0.049	0.02501
rs35599935	Myeloid	HLA-B	2	0.115	0.057	0.0443
rs12662077	Myeloid	HLA-B	2	0.152	0.055	0.005798
rs23544	Myeloid	HLA-B	2	-0.058	0.027	0.03376
rs68600	Myeloid	HLA-B	2	-0.056	0.028	0.042
rs77318243	Myeloid	HLA-B	2	0.119	0.052	0.02151
rs171329	Myeloid	HLA-B	2	-0.067	0.027	0.01142
rs194675	Myeloid	HLA-B	2	-0.061	0.028	0.02614
rs3101944	Myeloid	HLA-B	2	0.109	0.046	0.01783
rs2395296	Myeloid	HLA-B	2	-0.059	0.029	0.03804
rs3130595	Myeloid	HLA-B	2	0.111	0.046	0.01609
rs150359	Myeloid	HLA-B	2	-0.066	0.027	0.01564
rs1431393	Myeloid	HLA-B	2	0.116	0.046	0.0123
rs1431394	Myeloid	HLA-B	2	0.116	0.046	0.0123
rs209474	Myeloid	HLA-B	2	-0.055	0.028	0.04721
rs206783	Myeloid	HLA-B	2	-0.063	0.028	0.02327
rs1367727	Myeloid	HLA-B	2	0.116	0.046	0.01237
rs206786	Myeloid	HLA-B	2	-0.063	0.028	0.02355
rs9276935	Myeloid	HLA-B	2	0.116	0.046	0.01237
rs3135330	Myeloid	HLA-B	2	0.116	0.046	0.0124
rs11908	Myeloid	HLA-B	2	-0.065	0.028	0.02284
rs73409631	Myeloid	HLA-B	2	0.104	0.053	0.04835
rs206781	Myeloid	HLA-B	2	-0.061	0.028	0.03096
rs2071876	Myeloid	HLA-B	2	0.117	0.046	0.01148
rs565876	Myeloid	HLA-B	2	-0.064	0.028	0.02438
rs3135034	Myeloid	HLA-B	2	0.115	0.046	0.01269
rs176249	Myeloid	HLA-B	2	-0.064	0.028	0.0233
rs3097646	Myeloid	HLA-B	2	0.115	0.046	0.01271
rs9276964	Myeloid	HLA-B	2	-0.073	0.032	0.02345
rs176248	Myeloid	HLA-B	2	0.117	0.031	0.0001429
rs3128931	Myeloid	HLA-B	2	0.077	0.031	0.0122
rs376892	Myeloid	HLA-B	2	0.082	0.031	0.008228
rs35776718	Myeloid	HLA-B	2	0.107	0.039	0.006512
rs9276975	Myeloid	HLA-B	2	0.107	0.037	0.003951
rs9276976	Myeloid	HLA-B	2	0.104	0.037	0.004385
rs9276977	Myeloid	HLA-B	2	0.079	0.032	0.01412
rs6913008	Myeloid	HLA-B	2	0.104	0.036	0.003595
rs9276994	Myeloid	HLA-B	2	0.056	0.027	0.03678
rs6457701	Myeloid	HLA-B	2	0.058	0.027	0.0304
HLA_DPB1_13	Myeloid	HLA-B	2	0.186	0.089	0.038
HLA_DPB1_13.01	Myeloid	HLA-B	2	0.186	0.089	0.038
rs3097671	Myeloid	HLA-B	2	-0.086	0.036	0.01716
rs1042136	Myeloid	HLA-B	2	-0.076	0.035	0.03096
rs1042151	Myeloid	HLA-B	2	-0.071	0.033	0.03207
rs9277379	Myeloid	HLA-B	2	-0.074	0.036	0.03934
rs9277384	Myeloid	HLA-B	2	-0.074	0.036	0.03934
rs3128965	Myeloid	HLA-B	2	-0.079	0.036	0.02661
rs3128966	Myeloid	HLA-B	2	-0.079	0.036	0.02661
rs2179920	Myeloid	HLA-B	2	-0.067	0.031	0.03469
rs2281389	Myeloid	HLA-B	2	-0.08	0.036	0.0248
rs9277629	Myeloid	HLA-B	2	0.105	0.046	0.02243
rs17215007	Myeloid	HLA-B	2	0.102	0.045	0.02184
rs9405008	Myeloid	HLA-B	3	-0.165	0.062	0.008007
rs29243	Myeloid	HLA-B	3	-0.211	0.106	0.04754
rs2523990	Myeloid	HLA-B	3	0.053	0.026	0.03682
rs9261440	Myeloid	HLA-B	3	0.06	0.03	0.0423
rs10947055	Myeloid	HLA-B	3	-0.089	0.045	0.04813
rs9261450	Myeloid	HLA-B	3	0.059	0.03	0.04564
rs9261451	Myeloid	HLA-B	3	0.059	0.03	0.04564
rs757264	Myeloid	HLA-B	3	0.059	0.03	0.04564
rs757263	Myeloid	HLA-B	3	0.06	0.03	0.04282
rs9261453	Myeloid	HLA-B	3	0.059	0.03	0.04632
rs9261455	Myeloid	HLA-B	3	0.059	0.03	0.04632
rs9261490	Myeloid	HLA-B	3	0.06	0.03	0.04118
rs9261491	Myeloid	HLA-B	3	0.06	0.03	0.04118
rs9261492	Myeloid	HLA-B	3	0.06	0.03	0.04118
rs9261493	Myeloid	HLA-B	3	0.06	0.03	0.04118
rs9261496	Myeloid	HLA-B	3	0.06	0.03	0.04118
rs9261497	Myeloid	HLA-B	3	0.06	0.03	0.04118
rs9261501	Myeloid	HLA-B	3	0.06	0.03	0.04118
rs9261502	Myeloid	HLA-B	3	0.06	0.03	0.04118
rs9261507	Myeloid	HLA-B	3	0.06	0.03	0.04118
rs9261508	Myeloid	HLA-B	3	0.06	0.03	0.04118
rs9261509	Myeloid	HLA-B	3	0.06	0.03	0.04118
rs3815086	Myeloid	HLA-B	3	0.06	0.03	0.04118
rs3815085	Myeloid	HLA-B	3	0.06	0.03	0.04118
rs3815084	Myeloid	HLA-B	3	0.06	0.03	0.04118
rs1541324	Myeloid	HLA-B	3	0.06	0.03	0.04118
rs3815082	Myeloid	HLA-B	3	0.06	0.03	0.04118
rs9261519	Myeloid	HLA-B	3	0.061	0.03	0.03945
rs9261523	Myeloid	HLA-B	3	0.061	0.03	0.03849
rs9261525	Myeloid	HLA-B	3	0.062	0.03	0.03791
rs1557609	Myeloid	HLA-B	3	0.061	0.03	0.03945
rs9261526	Myeloid	HLA-B	3	0.059	0.03	0.04978
rs9261527	Myeloid	HLA-B	3	0.062	0.03	0.03791
rs9261528	Myeloid	HLA-B	3	0.062	0.03	0.03789
rs9261530	Myeloid	HLA-B	3	0.059	0.03	0.04978
rs9261531	Myeloid	HLA-B	3	0.059	0.03	0.04978
rs2857433	Myeloid	HLA-B	3	0.059	0.03	0.04978
rs9261532	Myeloid	HLA-B	3	0.059	0.03	0.04974
rs2508031	Myeloid	HLA-B	3	0.062	0.03	0.0379
rs2508030	Myeloid	HLA-B	3	0.059	0.03	0.04974
rs2022065	Myeloid	HLA-B	3	0.065	0.028	0.02183
rs1318638	Myeloid	HLA-B	3	-0.093	0.046	0.04526
rs12212092	Myeloid	HLA-B	3	-0.093	0.046	0.04526
rs2074477	Myeloid	HLA-B	3	-0.073	0.037	0.04588
rs41272587	Myeloid	HLA-B	3	-0.073	0.037	0.04588
rs1018846	Myeloid	HLA-B	3	-0.104	0.047	0.02653
rs41272591	Myeloid	HLA-B	3	-0.074	0.037	0.04269
rs9380156	Myeloid	HLA-B	3	-0.075	0.036	0.0411
rs9366754	Myeloid	HLA-B	3	-0.08	0.037	0.0287
rs12175655	Myeloid	HLA-B	3	-0.08	0.036	0.0291
rs2239531	Myeloid	HLA-B	3	-0.08	0.036	0.02769
rs9391802	Myeloid	HLA-B	3	-0.08	0.036	0.0291
rs2516714	Myeloid	HLA-B	3	-0.057	0.027	0.03409
rs962899	Myeloid	HLA-B	3	-0.069	0.031	0.02711
rs2516713	Myeloid	HLA-B	3	-0.07	0.031	0.02388
rs2523750	Myeloid	HLA-B	3	-0.069	0.031	0.02712
rs2523747	Myeloid	HLA-B	3	-0.068	0.031	0.02887
rs2428507	Myeloid	HLA-B	3	-0.058	0.027	0.03017
rs2516706	Myeloid	HLA-B	3	-0.063	0.031	0.04423
rs2516703	Myeloid	HLA-B	3	-0.068	0.031	0.02887
rs2516702	Myeloid	HLA-B	3	-0.068	0.031	0.02887
rs2523746	Myeloid	HLA-B	3	-0.068	0.031	0.02887
rs2523744	Myeloid	HLA-B	3	-0.068	0.031	0.02887
rs2516700	Myeloid	HLA-B	3	-0.068	0.031	0.02887
rs2516699	Myeloid	HLA-B	3	-0.068	0.031	0.02887
rs2844765	Myeloid	HLA-B	3	-0.063	0.031	0.04423
rs2844763	Myeloid	HLA-B	3	-0.063	0.031	0.04423
rs2844761	Myeloid	HLA-B	3	-0.063	0.031	0.04423
rs2844759	Myeloid	HLA-B	3	-0.078	0.029	0.007901
rs1158763	Myeloid	HLA-B	3	-0.078	0.029	0.007901
rs2097773	Myeloid	HLA-B	3	-0.063	0.031	0.04423
rs75939919	Myeloid	HLA-B	3	-0.056	0.026	0.0326
rs968909	Myeloid	HLA-B	3	-0.078	0.029	0.007901
rs2097574	Myeloid	HLA-B	3	-0.078	0.029	0.007901
rs2516725	Myeloid	HLA-B	3	-0.063	0.031	0.04423
rs1264626	Myeloid	HLA-B	3	-0.078	0.029	0.007901
rs1264624	Myeloid	HLA-B	3	-0.078	0.029	0.007901
rs28360018	Myeloid	HLA-B	3	-0.087	0.029	0.002862
rs1045251	Myeloid	HLA-B	3	-0.062	0.031	0.04875
rs1264619	Myeloid	HLA-B	3	-0.082	0.029	0.004917
rs1264616	Myeloid	HLA-B	3	-0.062	0.031	0.04875
rs261950	Myeloid	HLA-B	3	-0.09	0.029	0.002079
rs261949	Myeloid	HLA-B	3	-0.07	0.031	0.02478
rs261948	Myeloid	HLA-B	3	-0.065	0.031	0.03827
rs261947	Myeloid	HLA-B	3	-0.086	0.029	0.003569
rs261943	Myeloid	HLA-B	3	-0.066	0.031	0.03461
rs9380167	Myeloid	HLA-B	3	-0.086	0.029	0.003569
rs12055553	Myeloid	HLA-B	3	-0.086	0.029	0.003569
rs9380168	Myeloid	HLA-B	3	-0.066	0.031	0.03461
rs928822	Myeloid	HLA-B	3	-0.056	0.026	0.03218
rs9295842	Myeloid	HLA-B	3	-0.086	0.029	0.003569
rs9295843	Myeloid	HLA-B	3	-0.063	0.031	0.04423
rs9394001	Myeloid	HLA-B	3	-0.066	0.031	0.03461
rs6912495	Myeloid	HLA-B	3	-0.066	0.031	0.03461
rs6912771	Myeloid	HLA-B	3	-0.086	0.029	0.003569
rs9357097	Myeloid	HLA-B	3	-0.099	0.03	0.0009061
rs1473102	Myeloid	HLA-B	3	-0.063	0.031	0.04423
rs6924282	Myeloid	HLA-B	3	-0.084	0.029	0.004305
rs6924453	Myeloid	HLA-B	3	-0.084	0.029	0.004305
rs6931387	Myeloid	HLA-B	3	-0.084	0.029	0.004305
rs28360023	Myeloid	HLA-B	3	-0.063	0.031	0.04423
rs6900042	Myeloid	HLA-B	3	-0.084	0.029	0.004305
rs9368635	Myeloid	HLA-B	3	-0.084	0.029	0.004305
rs2057727	Myeloid	HLA-B	3	-0.069	0.031	0.02619
rs17194845	Myeloid	HLA-B	3	-0.194	0.095	0.04038
rs17188526	Myeloid	HLA-B	3	-0.194	0.095	0.04038
rs3778624	Myeloid	HLA-B	3	-0.075	0.031	0.016
rs2074474	Myeloid	HLA-B	3	-0.065	0.031	0.03864
rs1060065	Myeloid	HLA-B	3	-0.065	0.031	0.03864
rs974963	Myeloid	HLA-B	3	-0.065	0.031	0.03864
rs9394003	Myeloid	HLA-B	3	-0.075	0.031	0.016
rs9380174	Myeloid	HLA-B	3	-0.065	0.031	0.03864
rs60744323	Myeloid	HLA-B	3	-0.194	0.095	0.04038
rs114212377	Myeloid	HLA-B	3	-0.194	0.095	0.04038
rs2517565	Myeloid	HLA-B	3	-0.138	0.057	0.01645
rs2394390	Myeloid	HLA-B	3	-0.133	0.058	0.02291
rs3094104	Myeloid	HLA-B	3	-0.138	0.057	0.01645
rs571775846	Myeloid	HLA-B	3	-0.102	0.048	0.03483
rs3094121	Myeloid	HLA-B	3	0.063	0.031	0.03903
rs9262176	Myeloid	HLA-B	3	-0.189	0.065	0.003664
rs3094120	Myeloid	HLA-B	3	0.063	0.031	0.03903
rs3094119	Myeloid	HLA-B	3	0.063	0.031	0.03903
rs3129975	Myeloid	HLA-B	3	0.063	0.031	0.03903
rs3131038	Myeloid	HLA-B	3	0.063	0.031	0.03903
rs9262182	Myeloid	HLA-B	3	-0.189	0.065	0.003664
rs9262192	Myeloid	HLA-B	3	-0.179	0.071	0.01253
rs3131043	Myeloid	HLA-B	3	0.057	0.026	0.02863
rs9262199	Myeloid	HLA-B	3	-0.179	0.085	0.03533
rs3131051	Myeloid	HLA-B	3	0.062	0.026	0.01737
rs7740525	Myeloid	HLA-B	3	0.062	0.026	0.01737
rs3094112	Myeloid	HLA-B	3	0.07	0.03	0.02095
rs3129986	Myeloid	HLA-B	3	0.075	0.035	0.03082
rs6930444	Myeloid	HLA-B	3	-0.146	0.071	0.04117
rs1264376	Myeloid	HLA-B	3	0.074	0.037	0.04389
rs3129987	Myeloid	HLA-B	3	0.085	0.036	0.01816
rs1264373	Myeloid	HLA-B	3	0.084	0.038	0.02807
rs3129988	Myeloid	HLA-B	3	0.111	0.052	0.03268
rs3094123	Myeloid	HLA-B	3	0.089	0.034	0.009482
rs3130783	Myeloid	HLA-B	3	0.077	0.031	0.0135
rs1264361	Myeloid	HLA-B	3	0.083	0.038	0.02742
rs886425	Myeloid	HLA-B	3	0.085	0.038	0.02391
rs886424	Myeloid	HLA-B	3	0.085	0.038	0.02391
rs886423	Myeloid	HLA-B	3	0.076	0.034	0.02766
rs1264353	Myeloid	HLA-B	3	0.083	0.038	0.02874
rs3094111	Myeloid	HLA-B	3	0.106	0.033	0.001215
rs1264352	Myeloid	HLA-B	3	0.076	0.034	0.02765
rs3130784	Myeloid	HLA-B	3	0.089	0.034	0.009249
rs1264350	Myeloid	HLA-B	3	0.084	0.037	0.02178
rs3130785	Myeloid	HLA-B	3	0.091	0.034	0.007766
rs7749924	Myeloid	HLA-B	3	0.093	0.041	0.0239
rs1264347	Myeloid	HLA-B	3	0.092	0.038	0.0157
rs3094110	Myeloid	HLA-B	3	0.066	0.027	0.01371
rs3130648	Myeloid	HLA-B	3	0.114	0.032	0.0004209
rs1264341	Myeloid	HLA-B	3	0.092	0.038	0.01663
rs2535332	Myeloid	HLA-B	3	0.092	0.038	0.01663
rs2517576	Myeloid	HLA-B	3	0.099	0.032	0.001896
rs3132578	Myeloid	HLA-B	3	0.077	0.027	0.004135
rs3095345	Myeloid	HLA-B	3	0.093	0.034	0.005962
rs3130654	Myeloid	HLA-B	3	0.08	0.03	0.007405
rs3130655	Myeloid	HLA-B	3	0.077	0.027	0.004215
rs2844660	Myeloid	HLA-B	3	0.117	0.044	0.00846
rs2844659	Myeloid	HLA-B	3	0.096	0.032	0.002562
rs2844657	Myeloid	HLA-B	3	0.096	0.032	0.002562
rs2535340	Myeloid	HLA-B	3	0.092	0.038	0.01663
rs885910	Myeloid	HLA-B	3	0.086	0.027	0.001219
rs1264326	Myeloid	HLA-B	3	0.092	0.038	0.01663
rs3131034	Myeloid	HLA-B	3	0.08	0.03	0.007486
rs1264324	Myeloid	HLA-B	3	0.097	0.038	0.01118
rs1264323	Myeloid	HLA-B	3	0.087	0.027	0.00115
rs1264322	Myeloid	HLA-B	3	0.092	0.038	0.01663
rs3132572	Myeloid	HLA-B	3	0.1	0.042	0.01835
rs1264319	Myeloid	HLA-B	3	0.098	0.032	0.002162
rs1264318	Myeloid	HLA-B	3	0.098	0.032	0.002162
rs886422	Myeloid	HLA-B	3	0.092	0.038	0.01663
rs1049623	Myeloid	HLA-B	3	0.087	0.027	0.00115
rs3130779	Myeloid	HLA-B	3	0.078	0.03	0.009237
rs1264312	Myeloid	HLA-B	3	0.092	0.038	0.01663
rs3130780	Myeloid	HLA-B	3	0.078	0.03	0.01097
rs886420	Myeloid	HLA-B	3	0.097	0.038	0.01118
rs1264308	Myeloid	HLA-B	3	0.092	0.038	0.01663
rs1264304	Myeloid	HLA-B	3	0.092	0.038	0.01663
rs885905	Myeloid	HLA-B	3	0.065	0.028	0.02167
rs2532941	Myeloid	HLA-B	3	0.062	0.028	0.02702
rs1043483	Myeloid	HLA-B	3	0.065	0.028	0.02126
rs4678	Myeloid	HLA-B	3	0.087	0.032	0.006143
rs2517459	Myeloid	HLA-B	3	0.076	0.03	0.01093
rs3095153	Myeloid	HLA-B	3	0.092	0.037	0.01293
rs3131787	Myeloid	HLA-B	3	0.089	0.032	0.004814
rs3095152	Myeloid	HLA-B	3	0.092	0.037	0.01293
rs2253705	Myeloid	HLA-B	3	0.076	0.03	0.01093
rs3095151	Myeloid	HLA-B	3	0.082	0.031	0.008687
rs3131785	Myeloid	HLA-B	3	0.058	0.026	0.02664
rs2844650	Myeloid	HLA-B	3	0.1	0.042	0.01835
rs3131784	Myeloid	HLA-B	3	0.06	0.026	0.0234
rs2844649	Myeloid	HLA-B	3	0.1	0.043	0.01874
rs3131921	Myeloid	HLA-B	3	0.088	0.036	0.01642
rs2844701	Myeloid	HLA-B	3	0.102	0.042	0.01429
rs3132581	Myeloid	HLA-B	3	0.097	0.037	0.008729
rs3130781	Myeloid	HLA-B	3	0.083	0.031	0.008185
rs2517451	Myeloid	HLA-B	3	0.102	0.042	0.01639
rs3130782	Myeloid	HLA-B	3	0.092	0.036	0.01117
rs3094086	Myeloid	HLA-B	3	0.098	0.037	0.008217
rs3132580	Myeloid	HLA-B	3	0.097	0.037	0.008729
rs3131934	Myeloid	HLA-B	3	0.093	0.036	0.009586
rs2532924	Myeloid	HLA-B	3	0.103	0.028	0.000228
rs17196137	Myeloid	HLA-B	3	-0.087	0.029	0.002902
rs116025100	Myeloid	HLA-B	3	0.293	0.072	4.688e-05
rs554543329	Myeloid	HLA-B	3	0.1	0.039	0.0109
rs2530710	Myeloid	HLA-B	3	0.117	0.034	0.0006384
rs3132579	Myeloid	HLA-B	3	0.07	0.035	0.04505
rs9394023	Myeloid	HLA-B	3	0.099	0.04	0.01347
rs2517431	Myeloid	HLA-B	3	0.059	0.028	0.04
rs3094084	Myeloid	HLA-B	3	0.071	0.035	0.0415
rs9295938	Myeloid	HLA-B	3	0.108	0.038	0.004826
rs1634731	Myeloid	HLA-B	3	0.123	0.034	0.0003278
rs74505113	Myeloid	HLA-B	3	-0.178	0.074	0.01609
rs79111533	Myeloid	HLA-B	3	0.285	0.072	8.26e-05
rs11964080	Myeloid	HLA-B	3	-0.169	0.077	0.02754
rs1632855	Myeloid	HLA-B	3	0.068	0.035	0.04966
rs2844668	Myeloid	HLA-B	3	0.066	0.032	0.03657
rs116719618	Myeloid	HLA-B	3	-0.159	0.077	0.04006
rs28360972	Myeloid	HLA-B	3	0.285	0.072	8.26e-05
rs28360974	Myeloid	HLA-B	3	0.279	0.073	0.0001292
rs1634721	Myeloid	HLA-B	3	0.101	0.038	0.008209
rs17196290	Myeloid	HLA-B	3	0.28	0.073	0.0001272
rs9378113	Myeloid	HLA-B	3	0.085	0.039	0.02914
rs116383079	Myeloid	HLA-B	3	-0.171	0.083	0.04011
rs9366764	Myeloid	HLA-B	3	0.081	0.039	0.0352
rs12528087	Myeloid	HLA-B	3	0.226	0.063	0.0003701
rs12528082	Myeloid	HLA-B	3	0.155	0.057	0.006473
rs563262528	Myeloid	HLA-B	3	0.081	0.039	0.03697
rs573567323	Myeloid	HLA-B	3	0.085	0.039	0.02878
rs114421090	Myeloid	HLA-B	3	-0.171	0.083	0.04011
rs28360978	Myeloid	HLA-B	3	0.225	0.063	0.0003817
rs9391701	Myeloid	HLA-B	3	0.085	0.039	0.02914
rs28360980	Myeloid	HLA-B	3	0.305	0.072	2.552e-05
rs3871466	Myeloid	HLA-B	3	0.081	0.039	0.03697
rs3869096	Myeloid	HLA-B	3	0.085	0.039	0.02914
rs12661157	Myeloid	HLA-B	3	-0.116	0.043	0.006308
rs9295942	Myeloid	HLA-B	3	0.081	0.039	0.03697
rs1632870	Myeloid	HLA-B	3	0.101	0.037	0.00738
rs28744237	Myeloid	HLA-B	3	0.154	0.057	0.006937
rs4713419	Myeloid	HLA-B	3	0.086	0.039	0.02906
rs28360985	Myeloid	HLA-B	3	0.168	0.058	0.00353
rs2517554	Myeloid	HLA-B	3	0.063	0.027	0.02077
rs2523897	Myeloid	HLA-B	3	0.098	0.037	0.007721
rs62401664	Myeloid	HLA-B	3	-0.094	0.04	0.0181
rs564732150	Myeloid	HLA-B	3	-0.094	0.04	0.01765
rs12110470	Myeloid	HLA-B	3	-0.09	0.035	0.009116
rs12110785	Myeloid	HLA-B	3	-0.09	0.038	0.01776
rs62401670	Myeloid	HLA-B	3	-0.092	0.04	0.02129
rs62401671	Myeloid	HLA-B	3	-0.092	0.04	0.02129
rs62401672	Myeloid	HLA-B	3	-0.092	0.04	0.02129
rs17190071	Myeloid	HLA-B	3	-0.087	0.04	0.02898
rs11753401	Myeloid	HLA-B	3	-0.087	0.04	0.02898
rs11759188	Myeloid	HLA-B	3	-0.087	0.04	0.02899
rs11754586	Myeloid	HLA-B	3	-0.081	0.038	0.03457
rs4248153	Myeloid	HLA-B	3	-0.071	0.028	0.01126
rs2844670	Myeloid	HLA-B	3	0.106	0.037	0.004813
rs2517549	Myeloid	HLA-B	3	0.1	0.027	0.000219
rs2517546	Myeloid	HLA-B	3	0.079	0.036	0.03094
rs2523901	Myeloid	HLA-B	3	0.1	0.027	0.000219
rs2517544	Myeloid	HLA-B	3	0.115	0.028	3.893e-05
rs2508015	Myeloid	HLA-B	3	0.081	0.026	0.002275
rs2844647	Myeloid	HLA-B	3	0.085	0.026	0.001244
rs2248386	Myeloid	HLA-B	3	0.085	0.026	0.001244
rs10947129	Myeloid	HLA-B	3	-0.078	0.036	0.02885
rs12528584	Myeloid	HLA-B	3	-0.078	0.036	0.02885
rs10947130	Myeloid	HLA-B	3	-0.099	0.039	0.01093
rs72847031	Myeloid	HLA-B	3	-0.099	0.039	0.01093
rs72847032	Myeloid	HLA-B	3	-0.099	0.039	0.01093
rs9262582	Myeloid	HLA-B	3	0.283	0.047	2.939e-09
rs572129572	Myeloid	HLA-B	3	-0.099	0.039	0.01093
rs2844645	Myeloid	HLA-B	3	0.093	0.026	0.0004306
rs10947131	Myeloid	HLA-B	3	-0.099	0.039	0.01093
rs2844644	Myeloid	HLA-B	3	0.084	0.026	0.001237
rs9394032	Myeloid	HLA-B	3	-0.099	0.039	0.01093
rs9262586	Myeloid	HLA-B	3	0.283	0.047	2.713e-09
rs2251830	Myeloid	HLA-B	3	0.084	0.026	0.001237
rs9380211	Myeloid	HLA-B	3	-0.099	0.039	0.01093
rs2523864	Myeloid	HLA-B	3	0.084	0.026	0.001237
rs9295947	Myeloid	HLA-B	3	-0.099	0.039	0.01093
rs2394427	Myeloid	HLA-B	3	-0.099	0.039	0.01093
rs2394426	Myeloid	HLA-B	3	-0.1	0.039	0.01068
rs9262601	Myeloid	HLA-B	3	0.092	0.034	0.006615
rs2428517	Myeloid	HLA-B	3	0.084	0.026	0.001237
rs9262614	Myeloid	HLA-B	3	0.288	0.047	1.446e-09
rs4713427	Myeloid	HLA-B	3	-0.086	0.038	0.02241
rs9262615	Myeloid	HLA-B	3	0.063	0.03	0.03755
rs2523857	Myeloid	HLA-B	3	0.075	0.027	0.005143
rs2517527	Myeloid	HLA-B	3	0.071	0.027	0.007805
rs2523856	Myeloid	HLA-B	3	0.077	0.027	0.00391
rs2255314	Myeloid	HLA-B	3	-0.082	0.038	0.03104
rs3131788	Myeloid	HLA-B	3	0.1	0.038	0.008268
rs2523849	Myeloid	HLA-B	3	-0.095	0.035	0.006684
rs2523848	Myeloid	HLA-B	3	-0.095	0.035	0.006684
rs2517521	Myeloid	HLA-B	3	0.121	0.039	0.002081
rs2428514	Myeloid	HLA-B	3	-0.121	0.039	0.001839
rs2517518	Myeloid	HLA-B	3	-0.096	0.035	0.006289
rs2517515	Myeloid	HLA-B	3	-0.1	0.033	0.00237
rs2517512	Myeloid	HLA-B	3	-0.121	0.039	0.001839
rs2523841	Myeloid	HLA-B	3	-0.096	0.035	0.006289
rs2523840	Myeloid	HLA-B	3	-0.096	0.035	0.006289
rs2517506	Myeloid	HLA-B	3	-0.095	0.035	0.006684
rs17196625	Myeloid	HLA-B	3	-0.18	0.072	0.01266
rs60478121	Myeloid	HLA-B	3	-0.195	0.072	0.006738
rs12175179	Myeloid	HLA-B	3	-0.111	0.039	0.005002
rs2523887	Myeloid	HLA-B	3	-0.139	0.03	4.395e-06
rs2523882	Myeloid	HLA-B	3	-0.13	0.029	1.042e-05
rs9263455	Myeloid	HLA-B	3	0.281	0.047	2.762e-09
rs2523860	Myeloid	HLA-B	3	0.057	0.026	0.02996
rs72861369	Myeloid	HLA-B	3	-0.146	0.054	0.006714
rs3132564	Myeloid	HLA-B	3	0.059	0.026	0.02476
rs9263472	Myeloid	HLA-B	3	0.281	0.047	2.762e-09
rs9263475	Myeloid	HLA-B	3	-0.134	0.033	4.069e-05
rs9263476	Myeloid	HLA-B	3	0.281	0.047	2.856e-09
rs3130955	Myeloid	HLA-B	3	0.063	0.029	0.02737
rs3130544	Myeloid	HLA-B	3	0.1	0.038	0.007844
rs2535298	Myeloid	HLA-B	3	0.082	0.035	0.01816
rs2535296	Myeloid	HLA-B	3	0.073	0.035	0.0365
rs2517448	Myeloid	HLA-B	3	0.054	0.027	0.04841
rs565615223	Myeloid	HLA-B	3	0.119	0.046	0.01053
rs2256962	Myeloid	HLA-B	3	0.114	0.047	0.01547
rs9263508	Myeloid	HLA-B	3	0.116	0.034	0.0007739
rs9263509	Myeloid	HLA-B	3	0.129	0.035	0.0002663
rs144846110	Myeloid	HLA-B	3	0.096	0.036	0.008828
rs2894179	Myeloid	HLA-B	3	0.133	0.036	0.0002564
rs74992754	Myeloid	HLA-B	3	0.116	0.034	0.0007739
rs9263582	Myeloid	HLA-B	3	0.289	0.046	6.437e-10
rs9263600	Myeloid	HLA-B	3	0.225	0.042	1.08e-07
rs9263607	Myeloid	HLA-B	3	0.225	0.042	1.08e-07
rs6457327	Myeloid	HLA-B	3	0.055	0.027	0.04193
rs72853130	Myeloid	HLA-B	3	-0.149	0.053	0.005324
rs9263625	Myeloid	HLA-B	3	0.116	0.034	0.0007739
rs2517529	Myeloid	HLA-B	3	0.057	0.026	0.02976
rs11754821	Myeloid	HLA-B	3	0.225	0.042	1.08e-07
rs2233976	Myeloid	HLA-B	3	-0.145	0.054	0.00697
rs2233969	Myeloid	HLA-B	3	0.116	0.034	0.0007592
rs2270190	Myeloid	HLA-B	3	0.201	0.042	1.68e-06
rs4486065	Myeloid	HLA-B	3	0.123	0.035	0.0005124
rs2233967	Myeloid	HLA-B	3	0.122	0.035	0.0005958
rs2233965	Myeloid	HLA-B	3	0.117	0.035	0.0009192
rs2233964	Myeloid	HLA-B	3	0.124	0.035	0.0003802
rs2233956	Myeloid	HLA-B	3	0.089	0.033	0.007234
rs2233955	Myeloid	HLA-B	3	0.085	0.034	0.0129
rs1265048	Myeloid	HLA-B	3	-0.086	0.031	0.005391
rs3094222	Myeloid	HLA-B	3	0.097	0.037	0.009567
rs3823402	Myeloid	HLA-B	3	0.086	0.034	0.01174
rs3130977	Myeloid	HLA-B	3	0.092	0.027	0.0006006
rs17190526	Myeloid	HLA-B	3	0.249	0.043	1.124e-08
rs3130552	Myeloid	HLA-B	3	0.09	0.027	0.0009197
rs3130979	Myeloid	HLA-B	3	0.102	0.027	0.0001706
rs6917517	Myeloid	HLA-B	3	-0.076	0.035	0.03011
rs3132555	Myeloid	HLA-B	3	0.118	0.03	0.0001056
rs3095298	Myeloid	HLA-B	3	0.172	0.03	1.017e-08
rs3094220	Myeloid	HLA-B	3	0.172	0.03	1.017e-08
rs1042148	Myeloid	HLA-B	3	0.118	0.03	0.0001056
rs9501053	Myeloid	HLA-B	3	0.258	0.044	7.982e-09
rs3130981	Myeloid	HLA-B	3	0.118	0.03	0.0001056
rs3094216	Myeloid	HLA-B	3	0.172	0.03	1.017e-08
rs1042127	Myeloid	HLA-B	3	-0.084	0.034	0.01325
rs4713436	Myeloid	HLA-B	3	-0.084	0.034	0.01325
rs575513907	Myeloid	HLA-B	3	0.118	0.03	0.0001056
rs386580037	Myeloid	HLA-B	3	0.118	0.03	0.0001056
rs386580036	Myeloid	HLA-B	3	0.118	0.03	0.0001056
rs3130985	Myeloid	HLA-B	3	0.099	0.038	0.008797
rs546583999	Myeloid	HLA-B	3	0.12	0.03	7.514e-05
rs386580035	Myeloid	HLA-B	3	0.179	0.03	3.546e-09
rs532213042	Myeloid	HLA-B	3	0.092	0.028	0.0009471
rs535649109	Myeloid	HLA-B	3	0.12	0.03	7.806e-05
rs386579334	Myeloid	HLA-B	3	0.092	0.028	0.0009471
rs556943103	Myeloid	HLA-B	3	0.118	0.03	0.0001056
rs548567583	Myeloid	HLA-B	3	0.127	0.039	0.001051
rs386580034	Myeloid	HLA-B	3	0.12	0.03	7.514e-05
rs546626089	Myeloid	HLA-B	3	0.192	0.031	5.642e-10
rs540151006	Myeloid	HLA-B	3	0.118	0.03	0.0001056
rs558149109	Myeloid	HLA-B	3	0.092	0.028	0.0009471
rs2239520	Myeloid	HLA-B	3	0.092	0.028	0.0009471
rs553317370	Myeloid	HLA-B	3	0.12	0.03	7.514e-05
rs111199278	Myeloid	HLA-B	3	0.092	0.028	0.0009471
rs386579266	Myeloid	HLA-B	3	0.118	0.03	0.0001056
rs545914110	Myeloid	HLA-B	3	0.067	0.026	0.01147
rs566788194	Myeloid	HLA-B	3	0.059	0.026	0.02489
rs527680481	Myeloid	HLA-B	3	0.1	0.034	0.003173
rs3094199	Myeloid	HLA-B	3	0.11	0.03	0.0002735
rs3130556	Myeloid	HLA-B	3	0.14	0.03	2.381e-06
rs3130557	Myeloid	HLA-B	3	0.103	0.038	0.006175
rs9263708	Myeloid	HLA-B	3	0.197	0.031	1.877e-10
rs3131004	Myeloid	HLA-B	3	0.101	0.026	0.0001086
rs3131005	Myeloid	HLA-B	3	0.114	0.03	0.0001692
rs113108526	Myeloid	HLA-B	3	-0.167	0.057	0.003318
rs3130558	Myeloid	HLA-B	3	0.114	0.03	0.000156
rs3130560	Myeloid	HLA-B	3	0.121	0.03	5.106e-05
rs528878831	Myeloid	HLA-B	3	0.12	0.03	5.904e-05
rs3130562	Myeloid	HLA-B	3	0.097	0.037	0.009436
rs3130564	Myeloid	HLA-B	3	0.205	0.031	1.099e-10
rs2074478	Myeloid	HLA-B	3	0.108	0.034	0.001755
rs2233952	Myeloid	HLA-B	3	0.104	0.041	0.01122
rs1265097	Myeloid	HLA-B	3	-0.136	0.05	0.006803
rs1265094	Myeloid	HLA-B	3	0.073	0.026	0.004661
rs1265093	Myeloid	HLA-B	3	0.067	0.029	0.02014
rs2233945	Myeloid	HLA-B	3	0.11	0.035	0.001807
rs1063646	Myeloid	HLA-B	3	0.097	0.035	0.005032
rs7757012	Myeloid	HLA-B	3	0.098	0.035	0.004986
rs9263738	Myeloid	HLA-B	3	0.098	0.035	0.004986
rs12364	Myeloid	HLA-B	3	0.098	0.035	0.004986
rs9263739	Myeloid	HLA-B	3	0.097	0.035	0.005032
rs1265080	Myeloid	HLA-B	3	0.074	0.026	0.004134
rs130072	Myeloid	HLA-B	3	-0.167	0.058	0.00396
rs130079	Myeloid	HLA-B	3	0.108	0.032	0.0006975
rs3094225	Myeloid	HLA-B	3	0.065	0.029	0.02617
rs886401	Myeloid	HLA-B	3	0.062	0.027	0.02296
rs568982700	Myeloid	HLA-B	3	0.064	0.027	0.02077
rs9263745	Myeloid	HLA-B	3	0.11	0.035	0.001807
rs9263748	Myeloid	HLA-B	3	0.097	0.035	0.005032
rs9263749	Myeloid	HLA-B	3	0.097	0.035	0.005032
rs9263750	Myeloid	HLA-B	3	0.095	0.035	0.006177
rs9263751	Myeloid	HLA-B	3	0.095	0.035	0.006177
rs1265071	Myeloid	HLA-B	3	0.108	0.032	0.0006975
rs6903261	Myeloid	HLA-B	3	0.097	0.035	0.005032
rs9263766	Myeloid	HLA-B	3	0.11	0.035	0.001807
rs112640945	Myeloid	HLA-B	3	-0.167	0.058	0.00396
rs113932411	Myeloid	HLA-B	3	-0.167	0.058	0.00396
rs11540822	Myeloid	HLA-B	3	-0.164	0.058	0.004876
rs1265109	Myeloid	HLA-B	3	-0.07	0.029	0.01642
rs111837807	Myeloid	HLA-B	3	-0.167	0.058	0.00396
rs130077	Myeloid	HLA-B	3	0.11	0.035	0.001807
rs130076	Myeloid	HLA-B	3	0.106	0.032	0.0009678
rs130065	Myeloid	HLA-B	3	0.09	0.03	0.003366
rs72856718	Myeloid	HLA-B	3	-0.167	0.058	0.00396
rs720466	Myeloid	HLA-B	3	0.101	0.031	0.001246
rs720465	Myeloid	HLA-B	3	0.068	0.029	0.02077
rs9263785	Myeloid	HLA-B	3	0.11	0.035	0.001807
rs3130455	Myeloid	HLA-B	3	0.106	0.032	0.0009678
rs9263786	Myeloid	HLA-B	3	0.11	0.035	0.001807
rs17197101	Myeloid	HLA-B	3	-0.168	0.057	0.003302
rs1150765	Myeloid	HLA-B	3	0.101	0.031	0.001246
rs3130934	Myeloid	HLA-B	3	0.089	0.029	0.002093
rs114881571	Myeloid	HLA-B	3	-0.167	0.058	0.00396
rs7750641	Myeloid	HLA-B	3	0.105	0.038	0.005182
rs2073724	Myeloid	HLA-B	3	-0.167	0.058	0.00396
rs9263794	Myeloid	HLA-B	3	0.112	0.035	0.001522
rs1044870	Myeloid	HLA-B	3	0.11	0.035	0.001807
rs17190776	Myeloid	HLA-B	3	-0.167	0.058	0.00396
rs17190798	Myeloid	HLA-B	3	-0.167	0.058	0.00396
rs17190811	Myeloid	HLA-B	3	-0.167	0.058	0.00396
rs3130933	Myeloid	HLA-B	3	0.132	0.038	0.0006376
rs2394882	Myeloid	HLA-B	3	0.091	0.029	0.00173
rs9263796	Myeloid	HLA-B	3	0.11	0.035	0.001807
rs2106074	Myeloid	HLA-B	3	0.091	0.029	0.00173
rs3130932	Myeloid	HLA-B	3	0.091	0.029	0.00173
rs9263800	Myeloid	HLA-B	3	0.11	0.035	0.001807
rs9263810	Myeloid	HLA-B	3	0.111	0.035	0.001692
rs879882	Myeloid	HLA-B	3	0.1	0.027	0.0002248
rs1108746	Myeloid	HLA-B	3	-0.138	0.046	0.0026
rs1265159	Myeloid	HLA-B	3	0.112	0.031	0.0003632
rs885949	Myeloid	HLA-B	3	-0.166	0.039	2.284e-05
rs6909939	Myeloid	HLA-B	3	0.195	0.038	2.973e-07
rs887468	Myeloid	HLA-B	3	0.098	0.031	0.001436
rs3094189	Myeloid	HLA-B	3	0.144	0.038	0.0001659
rs3094188	Myeloid	HLA-B	3	0.113	0.028	5e-05
rs1265156	Myeloid	HLA-B	3	-0.1	0.028	0.0003747
rs9468877	Myeloid	HLA-B	3	-0.126	0.037	0.0007187
rs9468879	Myeloid	HLA-B	3	-0.126	0.037	0.0006801
rs887466	Myeloid	HLA-B	3	-0.058	0.028	0.0403
rs887465	Myeloid	HLA-B	3	0.109	0.031	0.0005393
rs1265155	Myeloid	HLA-B	3	-0.068	0.028	0.01611
rs885702	Myeloid	HLA-B	3	0.303	0.047	2.281e-10
rs4947305	Myeloid	HLA-B	3	-0.068	0.028	0.01611
rs9501066	Myeloid	HLA-B	3	-0.068	0.028	0.01611
rs3868542	Myeloid	HLA-B	3	-0.07	0.028	0.01406
rs3871248	Myeloid	HLA-B	3	-0.07	0.028	0.01406
rs17197276	Myeloid	HLA-B	3	-0.169	0.058	0.003335
rs9368657	Myeloid	HLA-B	3	-0.07	0.028	0.01406
rs4713438	Myeloid	HLA-B	3	-0.08	0.033	0.01546
rs3131017	Myeloid	HLA-B	3	0.141	0.037	0.0001643
rs3130457	Myeloid	HLA-B	3	0.109	0.031	0.0005393
rs1128175	Myeloid	HLA-B	3	0.153	0.031	1.449e-06
rs4713444	Myeloid	HLA-B	3	-0.095	0.031	0.001977
rs9263845	Myeloid	HLA-B	3	-0.111	0.039	0.004573
rs9263846	Myeloid	HLA-B	3	-0.111	0.039	0.004573
rs1265181	Myeloid	HLA-B	3	0.118	0.032	0.0002585
rs9263861	Myeloid	HLA-B	3	0.282	0.042	3.412e-11
rs7759909	Myeloid	HLA-B	3	-0.146	0.046	0.001626
rs28362323	Myeloid	HLA-B	3	-0.146	0.046	0.001585
rs3095238	Myeloid	HLA-B	3	0.142	0.037	0.0001593
rs1265178	Myeloid	HLA-B	3	0.118	0.032	0.0002585
rs9461656	Myeloid	HLA-B	3	-0.117	0.034	0.0006158
rs28362332	Myeloid	HLA-B	3	-0.154	0.046	0.0008857
rs7762933	Myeloid	HLA-B	3	-0.098	0.031	0.001362
rs4713446	Myeloid	HLA-B	3	-0.098	0.031	0.001362
rs4713447	Myeloid	HLA-B	3	-0.098	0.031	0.001362
rs28362334	Myeloid	HLA-B	3	-0.154	0.046	0.0008857
rs28362335	Myeloid	HLA-B	3	-0.098	0.031	0.001362
rs28362340	Myeloid	HLA-B	3	-0.154	0.046	0.0008857
rs28362343	Myeloid	HLA-B	3	-0.154	0.046	0.0008857
rs3094609	Myeloid	HLA-B	3	0.142	0.038	0.0001714
rs9501077	Myeloid	HLA-B	3	-0.099	0.031	0.001301
rs28362351	Myeloid	HLA-B	3	-0.154	0.046	0.0008857
rs3868075	Myeloid	HLA-B	3	-0.098	0.031	0.001431
rs9263868	Myeloid	HLA-B	3	0.128	0.035	0.0003018
rs9366768	Myeloid	HLA-B	3	-0.098	0.031	0.001362
rs28362353	Myeloid	HLA-B	3	-0.153	0.046	0.0009526
rs567349309	Myeloid	HLA-B	3	-0.15	0.046	0.001273
rs28362361	Myeloid	HLA-B	3	-0.157	0.046	0.000777
rs9263869	Myeloid	HLA-B	3	0.085	0.028	0.002965
rs9263870	Myeloid	HLA-B	3	-0.144	0.046	0.001976
rs9263871	Myeloid	HLA-B	3	-0.095	0.036	0.008122
rs9263872	Myeloid	HLA-B	3	-0.099	0.031	0.001444
rs9263873	Myeloid	HLA-B	3	-0.099	0.031	0.001444
rs9263875	Myeloid	HLA-B	3	0.081	0.028	0.003247
rs9263876	Myeloid	HLA-B	3	-0.146	0.046	0.001575
rs9263881	Myeloid	HLA-B	3	0.141	0.036	8.409e-05
rs3132510	Myeloid	HLA-B	3	0.107	0.04	0.007097
rs2894180	Myeloid	HLA-B	3	-0.145	0.046	0.001732
rs9263886	Myeloid	HLA-B	3	0.142	0.036	7.807e-05
rs3130954	Myeloid	HLA-B	3	0.157	0.038	3.669e-05
rs4446605	Myeloid	HLA-B	3	-0.148	0.046	0.001527
rs3094606	Myeloid	HLA-B	3	0.157	0.037	2.654e-05
rs12660585	Myeloid	HLA-B	3	0.142	0.036	7.807e-05
rs28744238	Myeloid	HLA-B	3	0.138	0.036	0.0001206
rs116678435	Myeloid	HLA-B	3	0.211	0.068	0.00183
rs9263895	Myeloid	HLA-B	3	-0.147	0.046	0.001551
rs9263897	Myeloid	HLA-B	3	-0.147	0.046	0.001563
rs3132509	Myeloid	HLA-B	3	0.157	0.037	2.601e-05
rs28744242	Myeloid	HLA-B	3	0.32	0.047	1.348e-11
rs17191216	Myeloid	HLA-B	3	0.215	0.04	7.8e-08
rs3132506	Myeloid	HLA-B	3	0.102	0.031	0.0009515
rs3887152	Myeloid	HLA-B	3	0.097	0.028	0.0004537
rs4516988	Myeloid	HLA-B	3	0.113	0.033	0.000617
rs9501513	Myeloid	HLA-B	3	0.113	0.033	0.000617
rs4351302	Myeloid	HLA-B	3	0.113	0.033	0.0005959
rs9263916	Myeloid	HLA-B	3	-0.147	0.047	0.001619
rs3130953	Myeloid	HLA-B	3	0.085	0.03	0.004158
rs4520044	Myeloid	HLA-B	3	0.113	0.033	0.0005959
rs3132505	Myeloid	HLA-B	3	0.102	0.031	0.0009515
rs560072762	Myeloid	HLA-B	3	0.113	0.033	0.0005959
rs28744251	Myeloid	HLA-B	3	0.063	0.027	0.01995
rs3130952	Myeloid	HLA-B	3	0.158	0.037	2.494e-05
rs17191251	Myeloid	HLA-B	3	0.113	0.033	0.0005959
rs17197637	Myeloid	HLA-B	3	0.063	0.027	0.01995
rs9263930	Myeloid	HLA-B	3	-0.148	0.047	0.001504
rs17191321	Myeloid	HLA-B	3	0.063	0.027	0.01995
rs3132504	Myeloid	HLA-B	3	0.158	0.037	2.494e-05
rs3132503	Myeloid	HLA-B	3	0.158	0.037	2.494e-05
rs9263948	Myeloid	HLA-B	3	-0.148	0.047	0.001518
rs72863820	Myeloid	HLA-B	3	-0.173	0.059	0.003129
rs9295967	Myeloid	HLA-B	3	0.111	0.033	0.000705
rs9263957	Myeloid	HLA-B	3	-0.147	0.047	0.001621
rs9263962	Myeloid	HLA-B	3	-0.149	0.046	0.001253
rs9501089	Myeloid	HLA-B	3	0.062	0.027	0.02175
rs3132501	Myeloid	HLA-B	3	0.158	0.037	2.335e-05
rs9263963	Myeloid	HLA-B	3	-0.147	0.047	0.001621
rs28360994	Myeloid	HLA-B	3	0.215	0.04	7.8e-08
rs9263969	Myeloid	HLA-B	3	0.064	0.031	0.04112
rs3130467	Myeloid	HLA-B	3	0.084	0.03	0.004731
rs9263979	Myeloid	HLA-B	3	-0.11	0.032	0.000534
rs28744265	Myeloid	HLA-B	3	0.213	0.039	4.841e-08
rs28360997	Myeloid	HLA-B	3	0.117	0.036	0.001215
rs28744267	Myeloid	HLA-B	3	0.215	0.04	7.8e-08
rs28360998	Myeloid	HLA-B	3	0.215	0.04	7.8e-08
rs28360999	Myeloid	HLA-B	3	0.215	0.04	7.8e-08
rs28361002	Myeloid	HLA-B	3	0.215	0.04	7.8e-08
rs113565451	Myeloid	HLA-B	3	-0.109	0.037	0.003557
rs3130517	Myeloid	HLA-B	3	0.086	0.03	0.00378
rs12662501	Myeloid	HLA-B	3	-0.109	0.037	0.003557
rs28361007	Myeloid	HLA-B	3	0.224	0.039	1.685e-08
rs28361008	Myeloid	HLA-B	3	0.215	0.04	7.8e-08
rs57833738	Myeloid	HLA-B	3	-0.245	0.074	0.001033
rs28361010	Myeloid	HLA-B	3	0.215	0.04	7.8e-08
rs28361011	Myeloid	HLA-B	3	0.217	0.04	5.883e-08
rs28361012	Myeloid	HLA-B	3	0.215	0.04	7.8e-08
rs28361013	Myeloid	HLA-B	3	0.215	0.04	7.8e-08
rs28361014	Myeloid	HLA-B	3	0.215	0.04	7.8e-08
rs9263993	Myeloid	HLA-B	3	0.128	0.034	0.000208
rs6904669	Myeloid	HLA-B	3	0.076	0.028	0.006595
rs2394887	Myeloid	HLA-B	3	-0.114	0.037	0.002284
rs3095252	Myeloid	HLA-B	3	0.16	0.037	1.812e-05
rs9264021	Myeloid	HLA-B	3	-0.137	0.043	0.00145
rs7769586	Myeloid	HLA-B	3	-0.154	0.049	0.001723
rs3130944	Myeloid	HLA-B	3	0.091	0.031	0.003172
rs3130942	Myeloid	HLA-B	3	0.099	0.031	0.001306
rs3130941	Myeloid	HLA-B	3	0.166	0.037	6.827e-06
rs3134782	Myeloid	HLA-B	3	0.166	0.037	6.827e-06
rs3130471	Myeloid	HLA-B	3	0.099	0.031	0.001306
rs28361018	Myeloid	HLA-B	3	0.225	0.04	2.37e-08
rs3130938	Myeloid	HLA-B	3	0.099	0.031	0.001306
rs28361019	Myeloid	HLA-B	3	0.225	0.04	2.37e-08
rs3134779	Myeloid	HLA-B	3	0.099	0.031	0.001306
rs3868078	Myeloid	HLA-B	3	-0.137	0.043	0.00145
rs3130473	Myeloid	HLA-B	3	0.088	0.031	0.004051
rs3869113	Myeloid	HLA-B	3	-0.138	0.043	0.001267
rs3130528	Myeloid	HLA-B	3	0.16	0.037	1.812e-05
rs3869114	Myeloid	HLA-B	3	-0.138	0.043	0.001267
rs3134777	Myeloid	HLA-B	3	0.088	0.031	0.004179
rs12664433	Myeloid	HLA-B	3	-0.113	0.038	0.002624
rs9264077	Myeloid	HLA-B	3	-0.142	0.031	4.864e-06
rs28361021	Myeloid	HLA-B	3	0.223	0.04	2.769e-08
rs2394894	Myeloid	HLA-B	3	0.106	0.031	0.0007369
rs2394895	Myeloid	HLA-B	3	0.106	0.031	0.0007369
rs113390008	Myeloid	HLA-B	3	-0.116	0.038	0.00207
rs3132499	Myeloid	HLA-B	3	0.16	0.037	1.903e-05
rs3095250	Myeloid	HLA-B	3	0.183	0.026	3.719e-12
rs6932396	Myeloid	HLA-B	3	0.203	0.036	3.093e-08
rs3130532	Myeloid	HLA-B	3	0.16	0.037	1.903e-05
rs3132496	Myeloid	HLA-B	3	0.205	0.026	7.435e-15
rs28361024	Myeloid	HLA-B	3	0.341	0.047	1.009e-12
rs3130534	Myeloid	HLA-B	3	0.196	0.026	8.691e-14
rs3130688	Myeloid	HLA-B	3	0.192	0.026	3.67e-13
rs6901869	Myeloid	HLA-B	3	0.221	0.04	3.27e-08
rs3130689	Myeloid	HLA-B	3	0.097	0.027	0.0002873
rs3134762	Myeloid	HLA-B	3	0.106	0.031	0.0007369
rs28361026	Myeloid	HLA-B	3	0.214	0.036	4.025e-09
rs3130695	Myeloid	HLA-B	3	0.193	0.032	3.409e-09
rs114475699	Myeloid	HLA-B	3	-0.116	0.038	0.00207
rs1639106	Myeloid	HLA-B	3	-0.166	0.082	0.04234
rs4332019	Myeloid	HLA-B	3	-0.107	0.034	0.001779
rs75899922	Myeloid	HLA-B	3	0.16	0.037	1.903e-05
rs2394897	Myeloid	HLA-B	3	-0.107	0.034	0.001779
rs3095245	Myeloid	HLA-B	3	0.097	0.027	0.0002873
rs3095241	Myeloid	HLA-B	3	0.192	0.026	3.67e-13
rs2394904	Myeloid	HLA-B	3	-0.107	0.034	0.001731
rs3130412	Myeloid	HLA-B	3	0.211	0.026	1.294e-15
rs28361028	Myeloid	HLA-B	3	0.203	0.036	3.104e-08
rs3134750	Myeloid	HLA-B	3	0.192	0.026	3.67e-13
rs55651925	Myeloid	HLA-B	3	-0.117	0.038	0.001966
rs3130423	Myeloid	HLA-B	3	0.211	0.026	1.294e-15
rs3130424	Myeloid	HLA-B	3	0.108	0.031	0.0005756
rs117292830	Myeloid	HLA-B	3	-0.187	0.075	0.01273
rs3130425	Myeloid	HLA-B	3	0.211	0.026	1.266e-15
rs4084090	Myeloid	HLA-B	3	-0.156	0.049	0.001492
rs3130427	Myeloid	HLA-B	3	0.211	0.026	1.294e-15
rs3130431	Myeloid	HLA-B	3	0.192	0.026	3.67e-13
rs55839536	Myeloid	HLA-B	3	-0.118	0.037	0.00156
rs4473905	Myeloid	HLA-B	3	0.191	0.032	3.661e-09
rs2394943	Myeloid	HLA-B	3	0.183	0.031	6.639e-09
rs2394944	Myeloid	HLA-B	3	0.104	0.031	0.0007522
rs3134747	Myeloid	HLA-B	3	0.193	0.032	1.337e-09
rs4416711	Myeloid	HLA-B	3	-0.157	0.048	0.001228
rs2394946	Myeloid	HLA-B	3	0.121	0.027	7.641e-06
rs17191510	Myeloid	HLA-B	3	-0.143	0.054	0.008609
rs17191538	Myeloid	HLA-B	3	-0.368	0.116	0.001534
rs3095254	Myeloid	HLA-B	3	0.17	0.027	4.608e-10
rs1793891	Myeloid	HLA-B	3	0.103	0.031	0.000861
rs9264219	Myeloid	HLA-B	3	0.17	0.027	6.12e-10
rs9264391	Myeloid	HLA-B	3	0.186	0.037	4.097e-07
rs2894196	Myeloid	HLA-B	3	-0.12	0.053	0.02225
rs2394949	Myeloid	HLA-B	3	0.196	0.031	3.826e-10
rs2245822	Myeloid	HLA-B	3	0.106	0.031	0.0007585
rs3130542	Myeloid	HLA-B	3	0.191	0.033	7.716e-09
rs3130543	Myeloid	HLA-B	3	0.194	0.032	3.147e-09
rs2844623	Myeloid	HLA-B	3	0.155	0.034	5.817e-06
rs527442561	Myeloid	HLA-B	3	0.191	0.033	7.929e-09
rs2894202	Myeloid	HLA-B	3	0.191	0.033	7.929e-09
rs2394953	Myeloid	HLA-B	3	0.194	0.032	3.06e-09
rs9264523	Myeloid	HLA-B	3	0.191	0.033	7.633e-09
rs2248902	Myeloid	HLA-B	3	0.106	0.031	0.0007587
rs9264532	Myeloid	HLA-B	3	0.213	0.029	4.924e-13
rs115799091	Myeloid	HLA-B	3	0.088	0.027	0.001142
rs9264548	Myeloid	HLA-B	3	0.19	0.033	6.921e-09
rs74657444	Myeloid	HLA-B	3	0.213	0.038	1.974e-08
rs9264554	Myeloid	HLA-B	3	0.19	0.033	6.902e-09
rs2853953	Myeloid	HLA-B	3	0.106	0.031	0.0007585
rs2853950	Myeloid	HLA-B	3	0.106	0.026	3.713e-05
rs9394047	Myeloid	HLA-B	3	-0.104	0.049	0.03309
rs34131062	Myeloid	HLA-B	3	0.161	0.057	0.005069
rs2524096	Myeloid	HLA-B	3	0.087	0.029	0.002909
HLA_C_01	Myeloid	HLA-B	3	-0.224	0.067	0.0009098
HLA_C_01.02	Myeloid	HLA-B	3	-0.224	0.067	0.0009098
HLA_C_03	Myeloid	HLA-B	3	0.16	0.057	0.005378
HLA_C_03.03	Myeloid	HLA-B	3	0.194	0.068	0.00433
HLA_C_05	Myeloid	HLA-B	3	0.257	0.044	5.474e-09
HLA_C_05.01	Myeloid	HLA-B	3	0.253	0.044	1.229e-08
HLA_C_06	Myeloid	HLA-B	3	0.117	0.047	0.01304
HLA_C_06.02	Myeloid	HLA-B	3	0.117	0.047	0.01304
HLA_C_07	Myeloid	HLA-B	3	-0.096	0.03	0.001265
HLA_C_07.02	Myeloid	HLA-B	3	-0.159	0.037	2.346e-05
rs1049853	Myeloid	HLA-B	3	0.225	0.037	1.289e-09
rs2524094	Myeloid	HLA-B	3	0.091	0.026	0.0004809
rs9366775	Myeloid	HLA-B	3	-0.224	0.067	0.0009133
rs2074489	Myeloid	HLA-B	3	0.348	0.152	0.0222
rs28498059	Myeloid	HLA-B	3	0.159	0.037	2.307e-05
rs2074488	Myeloid	HLA-B	3	0.161	0.057	0.005069
rs9357121	Myeloid	HLA-B	3	-0.224	0.067	0.0009133
rs2395471	Myeloid	HLA-B	3	-0.07	0.027	0.01052
rs2249742	Myeloid	HLA-B	3	0.055	0.026	0.03483
rs7759127	Myeloid	HLA-B	3	0.22	0.037	2.747e-09
rs5010528	Myeloid	HLA-B	3	-0.115	0.058	0.0484
rs6923313	Myeloid	HLA-B	3	0.103	0.029	0.0005012
rs2524083	Myeloid	HLA-B	3	0.22	0.037	2.747e-09
rs2844619	Myeloid	HLA-B	3	0.116	0.03	9.35e-05
rs12199223	Myeloid	HLA-B	3	0.117	0.047	0.01304
rs9380232	Myeloid	HLA-B	3	-0.213	0.059	0.0003213
rs3134745	Myeloid	HLA-B	3	0.152	0.029	1.745e-07
rs3132486	Myeloid	HLA-B	3	0.1	0.026	0.0001151
rs3132484	Myeloid	HLA-B	3	0.139	0.026	6.935e-08
rs2524074	Myeloid	HLA-B	3	0.084	0.03	0.004683
rs9394049	Myeloid	HLA-B	3	-0.159	0.045	0.0004462
rs9264731	Myeloid	HLA-B	3	0.16	0.037	1.687e-05
rs9264733	Myeloid	HLA-B	3	0.156	0.031	7.181e-07
rs2524073	Myeloid	HLA-B	3	0.22	0.037	2.747e-09
rs9264738	Myeloid	HLA-B	3	0.16	0.036	1.301e-05
rs2524070	Myeloid	HLA-B	3	0.171	0.035	8.459e-07
rs2524068	Myeloid	HLA-B	3	0.172	0.035	7.573e-07
rs9391714	Myeloid	HLA-B	3	-0.224	0.067	0.0009133
rs112466811	Myeloid	HLA-B	3	-0.142	0.058	0.01517
rs61172648	Myeloid	HLA-B	3	-0.142	0.058	0.01517
rs6906846	Myeloid	HLA-B	3	0.151	0.029	2.656e-07
rs7381988	Myeloid	HLA-B	3	0.169	0.036	2.569e-06
rs7382297	Myeloid	HLA-B	3	0.16	0.037	1.687e-05
rs6457372	Myeloid	HLA-B	3	0.146	0.029	5.382e-07
rs4386816	Myeloid	HLA-B	3	-0.138	0.049	0.005027
rs6917363	Myeloid	HLA-B	3	0.146	0.029	5.382e-07
rs2853943	Myeloid	HLA-B	3	0.086	0.032	0.008533
rs17198616	Myeloid	HLA-B	3	0.15	0.057	0.008833
rs9380234	Myeloid	HLA-B	3	-0.224	0.067	0.0009133
rs9348859	Myeloid	HLA-B	3	-0.147	0.045	0.001131
rs35446580	Myeloid	HLA-B	3	0.142	0.058	0.01513
rs2524057	Myeloid	HLA-B	3	0.181	0.034	9.378e-08
rs12189871	Myeloid	HLA-B	3	0.117	0.047	0.01304
rs386622031	Myeloid	HLA-B	3	-0.21	0.046	6.324e-06
rs9461684	Myeloid	HLA-B	3	-0.116	0.058	0.04612
rs9468919	Myeloid	HLA-B	3	-0.116	0.058	0.04612
rs2853934	Myeloid	HLA-B	3	0.225	0.037	1.289e-09
rs9380236	Myeloid	HLA-B	3	-0.21	0.046	6.324e-06
rs114227530	Myeloid	HLA-B	3	0.219	0.068	0.00142
rs9468922	Myeloid	HLA-B	3	-0.099	0.045	0.02867
rs2853930	Myeloid	HLA-B	3	0.225	0.037	1.289e-09
rs2853929	Myeloid	HLA-B	3	0.225	0.037	1.289e-09
rs2524050	Myeloid	HLA-B	3	0.225	0.037	1.289e-09
rs28616643	Myeloid	HLA-B	3	-0.142	0.058	0.01517
rs28577989	Myeloid	HLA-B	3	-0.182	0.058	0.001879
rs2844599	Myeloid	HLA-B	3	0.225	0.037	1.289e-09
rs17192386	Myeloid	HLA-B	3	-0.211	0.072	0.003532
rs2524048	Myeloid	HLA-B	3	0.225	0.037	1.289e-09
rs9366776	Myeloid	HLA-B	3	-0.21	0.046	6.324e-06
rs2524044	Myeloid	HLA-B	3	0.181	0.034	9.378e-08
rs2524043	Myeloid	HLA-B	3	0.225	0.037	1.289e-09
rs2256583	Myeloid	HLA-B	3	0.181	0.034	9.378e-08
rs1819788	Myeloid	HLA-B	3	0.225	0.037	1.289e-09
rs2524162	Myeloid	HLA-B	3	0.197	0.036	4.617e-08
rs2524160	Myeloid	HLA-B	3	0.224	0.037	1.365e-09
rs115464798	Myeloid	HLA-B	3	0.202	0.068	0.003182
rs9468926	Myeloid	HLA-B	3	-0.099	0.045	0.02867
rs9357122	Myeloid	HLA-B	3	-0.21	0.046	6.324e-06
rs2524151	Myeloid	HLA-B	3	0.225	0.037	1.289e-09
rs9264769	Myeloid	HLA-B	3	0.257	0.044	5.522e-09
rs9348863	Myeloid	HLA-B	3	-0.206	0.046	8.185e-06
rs2524146	Myeloid	HLA-B	3	0.178	0.034	1.503e-07
rs9357123	Myeloid	HLA-B	3	-0.219	0.048	5.133e-06
rs2853926	Myeloid	HLA-B	3	0.18	0.03	1.909e-09
rs3873381	Myeloid	HLA-B	3	-0.21	0.046	6.324e-06
rs2524144	Myeloid	HLA-B	3	0.225	0.037	1.289e-09
rs9380237	Myeloid	HLA-B	3	-0.065	0.032	0.03984
rs3094682	Myeloid	HLA-B	3	0.154	0.035	9.358e-06
rs9366777	Myeloid	HLA-B	3	-0.2	0.046	1.528e-05
rs2524132	Myeloid	HLA-B	3	0.225	0.037	1.172e-09
rs2853925	Myeloid	HLA-B	3	0.225	0.037	1.172e-09
rs2853924	Myeloid	HLA-B	3	0.225	0.037	1.172e-09
rs2524123	Myeloid	HLA-B	3	0.114	0.029	8.387e-05
rs58742490	Myeloid	HLA-B	3	-0.136	0.05	0.007032
rs2524115	Myeloid	HLA-B	3	0.225	0.037	1.172e-09
rs17192526	Myeloid	HLA-B	3	-0.106	0.035	0.00272
rs4406273	Myeloid	HLA-B	3	0.106	0.047	0.02347
rs2853919	Myeloid	HLA-B	3	0.225	0.037	1.172e-09
rs2524041	Myeloid	HLA-B	3	0.118	0.033	0.0003374
rs9394054	Myeloid	HLA-B	3	-0.21	0.06	0.000475
rs2524145	Myeloid	HLA-B	3	0.212	0.037	1.206e-08
rs9380240	Myeloid	HLA-B	3	-0.13	0.037	0.0004622
rs12174774	Myeloid	HLA-B	3	-0.132	0.046	0.0039
rs2394967	Myeloid	HLA-B	3	-0.135	0.051	0.007868
rs9366778	Myeloid	HLA-B	3	-0.128	0.037	0.0005362
rs3873385	Myeloid	HLA-B	3	0.172	0.035	9.149e-07
rs4523128	Myeloid	HLA-B	3	-0.133	0.051	0.008482
rs9264791	Myeloid	HLA-B	3	0.118	0.033	0.0003374
rs9264845	Myeloid	HLA-B	3	0.225	0.037	1.161e-09
rs7750269	Myeloid	HLA-B	3	-0.2	0.048	3.572e-05
rs9264848	Myeloid	HLA-B	3	0.225	0.037	1.161e-09
rs7750854	Myeloid	HLA-B	3	-0.166	0.036	5.666e-06
rs9264850	Myeloid	HLA-B	3	0.224	0.037	1.549e-09
rs9264851	Myeloid	HLA-B	3	0.225	0.037	1.172e-09
rs9264852	Myeloid	HLA-B	3	0.225	0.037	1.161e-09
rs9264854	Myeloid	HLA-B	3	0.225	0.037	1.161e-09
rs9264863	Myeloid	HLA-B	3	0.225	0.037	1.161e-09
rs9264868	Myeloid	HLA-B	3	0.225	0.037	1.161e-09
rs9264869	Myeloid	HLA-B	3	0.225	0.037	1.161e-09
rs9264870	Myeloid	HLA-B	3	0.225	0.037	1.161e-09
rs9264875	Myeloid	HLA-B	3	0.225	0.037	1.162e-09
rs9264878	Myeloid	HLA-B	3	0.225	0.037	1.161e-09
rs9264880	Myeloid	HLA-B	3	0.225	0.037	1.161e-09
rs9264886	Myeloid	HLA-B	3	0.225	0.037	1.161e-09
rs9264887	Myeloid	HLA-B	3	0.225	0.037	1.161e-09
rs9264888	Myeloid	HLA-B	3	0.225	0.037	1.161e-09
rs9368675	Myeloid	HLA-B	3	-0.2	0.048	3.572e-05
rs9264892	Myeloid	HLA-B	3	0.225	0.037	1.161e-09
rs9264893	Myeloid	HLA-B	3	0.225	0.037	1.161e-09
rs35624930	Myeloid	HLA-B	3	0.136	0.058	0.01973
rs9368677	Myeloid	HLA-B	3	-0.203	0.052	0.0001096
rs9264895	Myeloid	HLA-B	3	0.225	0.037	1.161e-09
rs9264896	Myeloid	HLA-B	3	0.225	0.037	1.161e-09
rs9380242	Myeloid	HLA-B	3	-0.21	0.06	0.000475
rs9264898	Myeloid	HLA-B	3	0.225	0.037	1.161e-09
rs9264899	Myeloid	HLA-B	3	0.225	0.037	1.161e-09
rs9264900	Myeloid	HLA-B	3	0.225	0.037	1.161e-09
rs9368678	Myeloid	HLA-B	3	-0.2	0.048	3.572e-05
rs9264901	Myeloid	HLA-B	3	0.223	0.037	1.776e-09
rs9264902	Myeloid	HLA-B	3	0.223	0.037	1.776e-09
rs9264903	Myeloid	HLA-B	3	0.223	0.037	1.776e-09
rs9264904	Myeloid	HLA-B	3	0.073	0.029	0.01266
rs4713451	Myeloid	HLA-B	3	-0.131	0.058	0.02488
rs9368679	Myeloid	HLA-B	3	-0.2	0.048	3.572e-05
rs9264916	Myeloid	HLA-B	3	0.091	0.032	0.005015
rs9264917	Myeloid	HLA-B	3	0.225	0.037	1.172e-09
rs9368680	Myeloid	HLA-B	3	-0.2	0.048	3.572e-05
rs9264920	Myeloid	HLA-B	3	0.225	0.037	1.161e-09
rs396337	Myeloid	HLA-B	3	0.225	0.037	1.161e-09
rs396038	Myeloid	HLA-B	3	0.225	0.037	1.161e-09
rs7760988	Myeloid	HLA-B	3	-0.195	0.048	4.546e-05
rs6905036	Myeloid	HLA-B	3	-0.136	0.05	0.007032
rs9264921	Myeloid	HLA-B	3	0.188	0.035	1.324e-07
rs9264923	Myeloid	HLA-B	3	0.078	0.032	0.01398
rs364415	Myeloid	HLA-B	3	0.225	0.037	1.161e-09
rs9264924	Myeloid	HLA-B	3	0.225	0.037	1.172e-09
rs9394056	Myeloid	HLA-B	3	-0.2	0.048	3.572e-05
rs7761515	Myeloid	HLA-B	3	-0.195	0.048	4.546e-05
rs9264927	Myeloid	HLA-B	3	0.225	0.037	1.161e-09
rs9264928	Myeloid	HLA-B	3	0.225	0.037	1.172e-09
rs7761965	Myeloid	HLA-B	3	-0.138	0.043	0.001296
rs2508008	Myeloid	HLA-B	3	0.225	0.037	1.161e-09
rs9357124	Myeloid	HLA-B	3	-0.203	0.052	0.0001096
rs2508004	Myeloid	HLA-B	3	0.225	0.037	1.161e-09
rs73730049	Myeloid	HLA-B	3	-0.139	0.051	0.006327
rs3873386	Myeloid	HLA-B	3	-0.088	0.038	0.01944
rs6926927	Myeloid	HLA-B	3	-0.2	0.048	3.572e-05
rs1634795	Myeloid	HLA-B	3	0.212	0.037	1.194e-08
rs6930944	Myeloid	HLA-B	3	-0.2	0.048	3.572e-05
rs9264930	Myeloid	HLA-B	3	0.212	0.037	1.194e-08
rs9264936	Myeloid	HLA-B	3	0.212	0.037	1.206e-08
rs9264942	Myeloid	HLA-B	3	0.114	0.029	7.735e-05
rs6931873	Myeloid	HLA-B	3	0.072	0.032	0.02335
rs9264943	Myeloid	HLA-B	3	0.213	0.037	1.113e-08
rs9264951	Myeloid	HLA-B	3	0.21	0.037	1.615e-08
rs2524168	Myeloid	HLA-B	3	0.079	0.033	0.01498
rs396243	Myeloid	HLA-B	3	0.08	0.033	0.01492
rs2853916	Myeloid	HLA-B	3	0.096	0.033	0.003726
rs4335019	Myeloid	HLA-B	3	-0.18	0.047	0.0001467
rs9264955	Myeloid	HLA-B	3	0.24	0.044	5.318e-08
rs34196875	Myeloid	HLA-B	3	0.136	0.058	0.01973
rs28615506	Myeloid	HLA-B	3	-0.18	0.047	0.0001467
rs3873388	Myeloid	HLA-B	3	-0.157	0.028	2.876e-08
rs1634759	Myeloid	HLA-B	3	0.21	0.037	1.615e-08
rs7771432	Myeloid	HLA-B	3	-0.135	0.05	0.007422
rs9265153	Myeloid	HLA-B	3	0.099	0.037	0.006999
rs9265190	Myeloid	HLA-B	3	0.213	0.037	9.419e-09
rs9265197	Myeloid	HLA-B	3	0.099	0.037	0.006674
rs9265198	Myeloid	HLA-B	3	0.099	0.037	0.007073
rs28894993	Myeloid	HLA-B	3	0.113	0.047	0.0154
rs9265199	Myeloid	HLA-B	3	0.099	0.037	0.007073
rs4959056	Myeloid	HLA-B	3	-0.198	0.047	2.971e-05
rs74346889	Myeloid	HLA-B	3	0.099	0.037	0.006711
rs3094683	Myeloid	HLA-B	3	0.213	0.037	9.419e-09
rs9265549	Myeloid	HLA-B	3	0.099	0.037	0.007033
rs28752850	Myeloid	HLA-B	3	-0.128	0.039	0.001004
rs9265562	Myeloid	HLA-B	3	0.097	0.037	0.008388
rs9405025	Myeloid	HLA-B	3	-0.203	0.052	0.0001096
rs9265569	Myeloid	HLA-B	3	0.097	0.036	0.007658
rs9378239	Myeloid	HLA-B	3	-0.178	0.047	0.0001852
rs6937871	Myeloid	HLA-B	3	0.098	0.036	0.007085
rs9265584	Myeloid	HLA-B	3	0.213	0.037	9.419e-09
rs9378198	Myeloid	HLA-B	3	-0.184	0.048	0.0001191
rs12212594	Myeloid	HLA-B	3	0.111	0.051	0.02918
rs9265671	Myeloid	HLA-B	3	0.201	0.037	5.645e-08
rs9265676	Myeloid	HLA-B	3	0.134	0.035	0.000154
rs74979159	Myeloid	HLA-B	3	0.097	0.037	0.007893
rs74742648	Myeloid	HLA-B	3	0.098	0.037	0.007632
rs9378199	Myeloid	HLA-B	3	-0.191	0.052	0.000246
rs4947249	Myeloid	HLA-B	3	0.097	0.037	0.007893
rs9265726	Myeloid	HLA-B	3	0.135	0.035	0.0001273
rs9405076	Myeloid	HLA-B	3	-0.203	0.052	0.0001096
rs9265737	Myeloid	HLA-B	3	0.074	0.032	0.02006
rs9265745	Myeloid	HLA-B	3	0.098	0.029	0.0006215
rs6919058	Myeloid	HLA-B	3	-0.202	0.059	0.0006306
rs9265747	Myeloid	HLA-B	3	0.118	0.029	4.204e-05
rs6942380	Myeloid	HLA-B	3	-0.202	0.059	0.0006306
rs2394969	Myeloid	HLA-B	3	0.147	0.034	1.762e-05
rs1634775	Myeloid	HLA-B	3	0.093	0.029	0.001179
rs1634773	Myeloid	HLA-B	3	0.21	0.037	1.615e-08
rs73728825	Myeloid	HLA-B	3	-0.141	0.051	0.005755
rs9265759	Myeloid	HLA-B	3	0.21	0.037	1.615e-08
rs1625792	Myeloid	HLA-B	3	0.101	0.038	0.008522
rs34213882	Myeloid	HLA-B	3	-0.109	0.047	0.01976
rs9295980	Myeloid	HLA-B	3	-0.202	0.059	0.0006113
rs9265797	Myeloid	HLA-B	3	0.118	0.029	4.204e-05
rs420668	Myeloid	HLA-B	3	0.16	0.035	4.521e-06
rs34650115	Myeloid	HLA-B	3	-0.108	0.047	0.02034
rs34244713	Myeloid	HLA-B	3	-0.109	0.047	0.01964
rs35870395	Myeloid	HLA-B	3	-0.109	0.047	0.01964
rs553894105	Myeloid	HLA-B	3	0.09	0.032	0.005476
rs3134792	Myeloid	HLA-B	3	0.099	0.038	0.009992
rs2854009	Myeloid	HLA-B	3	0.159	0.03	1.9e-07
rs2394978	Myeloid	HLA-B	3	0.101	0.038	0.008522
rs9265860	Myeloid	HLA-B	3	0.189	0.036	1.741e-07
rs9265866	Myeloid	HLA-B	3	0.173	0.034	4.308e-07
rs9265870	Myeloid	HLA-B	3	0.133	0.029	4.112e-06
rs9265882	Myeloid	HLA-B	3	0.133	0.029	4.243e-06
rs4398728	Myeloid	HLA-B	3	0.085	0.029	0.00292
rs9265903	Myeloid	HLA-B	3	0.254	0.044	8.061e-09
rs9265908	Myeloid	HLA-B	3	0.098	0.038	0.01009
rs7453967	Myeloid	HLA-B	3	0.133	0.035	0.0001647
rs9265929	Myeloid	HLA-B	3	0.134	0.035	0.000154
rs9265930	Myeloid	HLA-B	3	0.134	0.035	0.000154
rs9391720	Myeloid	HLA-B	3	-0.085	0.03	0.004856
rs9265959	Myeloid	HLA-B	3	0.134	0.035	0.000154
rs9265963	Myeloid	HLA-B	3	0.134	0.035	0.000154
rs9265972	Myeloid	HLA-B	3	0.101	0.038	0.008522
rs2596521	Myeloid	HLA-B	3	-0.089	0.03	0.003339
rs9265977	Myeloid	HLA-B	3	0.177	0.029	2.176e-09
rs9265978	Myeloid	HLA-B	3	0.177	0.029	2.176e-09
rs9265980	Myeloid	HLA-B	3	0.162	0.035	3.34e-06
rs9265984	Myeloid	HLA-B	3	0.177	0.029	2.176e-09
rs9265985	Myeloid	HLA-B	3	0.101	0.038	0.008522
rs9265986	Myeloid	HLA-B	3	0.177	0.029	2.176e-09
rs9405031	Myeloid	HLA-B	3	-0.19	0.041	3.791e-06
rs9265998	Myeloid	HLA-B	3	0.101	0.038	0.008522
rs28732138	Myeloid	HLA-B	3	0.113	0.047	0.01538
rs9266008	Myeloid	HLA-B	3	0.16	0.035	4.521e-06
rs4530905	Myeloid	HLA-B	3	0.15	0.033	6.587e-06
rs3016017	Myeloid	HLA-B	3	0.101	0.038	0.008522
rs2923007	Myeloid	HLA-B	3	0.101	0.038	0.008522
rs2923006	Myeloid	HLA-B	3	0.173	0.029	2.375e-09
rs4540292	Myeloid	HLA-B	3	0.15	0.033	6.587e-06
rs9266018	Myeloid	HLA-B	3	0.254	0.044	8.061e-09
rs2523622	Myeloid	HLA-B	3	0.155	0.026	6.012e-09
rs2156875	Myeloid	HLA-B	3	0.173	0.029	2.428e-09
rs529559634	Myeloid	HLA-B	3	-0.167	0.049	0.0007157
rs9266029	Myeloid	HLA-B	3	0.189	0.036	1.742e-07
rs4394274	Myeloid	HLA-B	3	0.153	0.033	3.924e-06
rs2523618	Myeloid	HLA-B	3	0.134	0.035	0.0001583
rs56280537	Myeloid	HLA-B	3	-0.166	0.049	0.00073
rs9266043	Myeloid	HLA-B	3	0.074	0.029	0.01223
rs4992474	Myeloid	HLA-B	3	0.128	0.029	9.359e-06
rs72862142	Myeloid	HLA-B	3	-0.242	0.093	0.00988
rs9391774	Myeloid	HLA-B	3	-0.166	0.049	0.00073
rs9391846	Myeloid	HLA-B	3	-0.166	0.049	0.00073
rs9405083	Myeloid	HLA-B	3	-0.111	0.037	0.003237
rs4644106	Myeloid	HLA-B	3	0.115	0.033	0.0004579
rs2442719	Myeloid	HLA-B	3	0.107	0.032	0.0007315
rs2523613	Myeloid	HLA-B	3	-0.1	0.044	0.02385
rs2596503	Myeloid	HLA-B	3	0.116	0.033	0.0004069
rs2523612	Myeloid	HLA-B	3	0.152	0.037	3.929e-05
rs75456009	Myeloid	HLA-B	3	-0.168	0.042	7.978e-05
HLA_B_07	Myeloid	HLA-B	3	-0.155	0.037	3.76e-05
HLA_B_07.02	Myeloid	HLA-B	3	-0.16	0.038	2.395e-05
HLA_B_08	Myeloid	HLA-B	3	0.099	0.039	0.01075
HLA_B_08.01	Myeloid	HLA-B	3	0.099	0.039	0.01046
rs1058026	Myeloid	HLA-B	3	-0.168	0.043	8.75e-05
HLA_B_35	Myeloid	HLA-B	3	-0.159	0.058	0.005841
HLA_B_44	Myeloid	HLA-B	3	0.189	0.037	3.804e-07
HLA_B_44.02	Myeloid	HLA-B	3	0.268	0.044	1.203e-09
HLA_B_51	Myeloid	HLA-B	3	-0.222	0.06	0.0002194
HLA_B_51.01	Myeloid	HLA-B	3	-0.228	0.061	0.0001925
rs2428494	Myeloid	HLA-B	3	0.164	0.029	1.52e-08
rs17199328	Myeloid	HLA-B	3	0.191	0.037	3.087e-07
rs3819284	Myeloid	HLA-B	3	0.184	0.087	0.03358
rs41563818	Myeloid	HLA-B	3	0.184	0.087	0.03358
rs9266266	Myeloid	HLA-B	3	0.179	0.035	3.34e-07
rs2523590	Myeloid	HLA-B	3	0.088	0.031	0.003972
rs114783056	Myeloid	HLA-B	3	0.169	0.083	0.04265
rs68085422	Myeloid	HLA-B	3	0.169	0.083	0.04265
rs2523586	Myeloid	HLA-B	3	0.086	0.031	0.005838
rs1811197	Myeloid	HLA-B	3	0.096	0.033	0.004291
rs2596477	Myeloid	HLA-B	3	0.188	0.037	4.935e-07
rs2596478	Myeloid	HLA-B	3	0.157	0.037	2.334e-05
rs2523580	Myeloid	HLA-B	3	0.1	0.031	0.00154
rs2596547	Myeloid	HLA-B	3	0.103	0.039	0.008012
rs9266314	Myeloid	HLA-B	3	-0.112	0.039	0.003687
rs2250287	Myeloid	HLA-B	3	0.168	0.034	9.892e-07
rs9266319	Myeloid	HLA-B	3	-0.112	0.039	0.003704
rs2523564	Myeloid	HLA-B	3	0.168	0.034	9.962e-07
rs2250295	Myeloid	HLA-B	3	0.069	0.027	0.01073
rs2596548	Myeloid	HLA-B	3	0.133	0.035	0.0001749
rs9266329	Myeloid	HLA-B	3	-0.082	0.036	0.02308
rs9266330	Myeloid	HLA-B	3	-0.112	0.039	0.003684
rs9266331	Myeloid	HLA-B	3	-0.112	0.039	0.003684
rs9266333	Myeloid	HLA-B	3	-0.112	0.039	0.003684
rs2596549	Myeloid	HLA-B	3	0.133	0.035	0.0001782
rs2523554	Myeloid	HLA-B	3	0.058	0.027	0.03438
rs2596551	Myeloid	HLA-B	3	0.168	0.034	9.892e-07
rs2844580	Myeloid	HLA-B	3	0.129	0.027	2.55e-06
rs2844579	Myeloid	HLA-B	3	0.168	0.034	1.02e-06
rs2523543	Myeloid	HLA-B	3	0.168	0.034	9.892e-07
rs9266379	Myeloid	HLA-B	3	-0.112	0.039	0.003684
rs2596427	Myeloid	HLA-B	3	0.133	0.035	0.0001749
rs9266381	Myeloid	HLA-B	3	-0.121	0.039	0.001897
rs2596429	Myeloid	HLA-B	3	0.159	0.036	1.238e-05
rs9266382	Myeloid	HLA-B	3	-0.117	0.039	0.002483
rs9266383	Myeloid	HLA-B	3	-0.121	0.039	0.001897
rs9266388	Myeloid	HLA-B	3	-0.117	0.039	0.002607
rs7767142	Myeloid	HLA-B	3	-0.157	0.057	0.005469
rs9266392	Myeloid	HLA-B	3	-0.121	0.039	0.001897
rs2844573	Myeloid	HLA-B	3	0.126	0.028	8.101e-06
rs9266395	Myeloid	HLA-B	3	-0.121	0.039	0.001897
rs2844571	Myeloid	HLA-B	3	0.126	0.028	8.101e-06
rs9266399	Myeloid	HLA-B	3	-0.121	0.039	0.001897
rs9266404	Myeloid	HLA-B	3	-0.121	0.039	0.001897
rs2523535	Myeloid	HLA-B	3	0.129	0.027	2.55e-06
rs2523534	Myeloid	HLA-B	3	0.069	0.027	0.01073
rs9266406	Myeloid	HLA-B	3	-0.121	0.039	0.001897
rs570345641	Myeloid	HLA-B	3	-0.117	0.039	0.002681
rs9266409	Myeloid	HLA-B	3	-0.121	0.039	0.001897
rs9266413	Myeloid	HLA-B	3	-0.121	0.039	0.001897
rs2253907	Myeloid	HLA-B	3	0.053	0.026	0.04294
rs2253908	Myeloid	HLA-B	3	0.126	0.028	8.101e-06
rs2596433	Myeloid	HLA-B	3	0.133	0.035	0.0001749
rs2922997	Myeloid	HLA-B	3	0.069	0.027	0.01073
rs9266433	Myeloid	HLA-B	3	0.254	0.044	8.551e-09
rs9266438	Myeloid	HLA-B	3	0.133	0.035	0.0001749
rs9266441	Myeloid	HLA-B	3	0.133	0.035	0.0001749
rs5006724	Myeloid	HLA-B	3	0.088	0.027	0.001058
rs2853986	Myeloid	HLA-B	3	0.094	0.039	0.01563
rs2596438	Myeloid	HLA-B	3	0.129	0.035	0.000243
rs2523522	Myeloid	HLA-B	3	0.087	0.027	0.001323
rs2523644	Myeloid	HLA-B	3	0.127	0.035	0.0003514
rs2254556	Myeloid	HLA-B	3	0.133	0.035	0.0001749
rs2507987	Myeloid	HLA-B	3	0.083	0.027	0.002265
rs2905721	Myeloid	HLA-B	3	0.083	0.027	0.002115
rs2507985	Myeloid	HLA-B	3	0.083	0.027	0.002265
rs6905201	Myeloid	HLA-B	3	0.081	0.027	0.002973
rs5025315	Myeloid	HLA-B	3	0.083	0.027	0.002265
rs6933050	Myeloid	HLA-B	3	-0.121	0.039	0.001897
rs6910516	Myeloid	HLA-B	3	-0.121	0.039	0.001897
rs2844549	Myeloid	HLA-B	3	0.136	0.027	6.617e-07
rs2523638	Myeloid	HLA-B	3	0.068	0.026	0.00893
rs3997982	Myeloid	HLA-B	3	0.127	0.035	0.0003514
rs3957110	Myeloid	HLA-B	3	0.083	0.027	0.002265
rs3997983	Myeloid	HLA-B	3	0.068	0.026	0.009231
rs9266596	Myeloid	HLA-B	3	0.127	0.035	0.0003514
rs2844546	Myeloid	HLA-B	3	0.136	0.027	6.617e-07
rs7382258	Myeloid	HLA-B	3	0.078	0.027	0.003985
rs4959070	Myeloid	HLA-B	3	0.133	0.035	0.0001749
rs2844545	Myeloid	HLA-B	3	0.136	0.027	6.617e-07
rs2442744	Myeloid	HLA-B	3	0.136	0.027	6.617e-07
rs2507984	Myeloid	HLA-B	3	0.136	0.027	6.617e-07
rs2507983	Myeloid	HLA-B	3	0.082	0.027	0.002286
rs2442743	Myeloid	HLA-B	3	0.082	0.027	0.002286
rs9266613	Myeloid	HLA-B	3	0.112	0.034	0.0009643
rs2442742	Myeloid	HLA-B	3	0.083	0.027	0.002265
rs2507982	Myeloid	HLA-B	3	0.133	0.035	0.0001749
rs2523627	Myeloid	HLA-B	3	0.082	0.027	0.002475
rs9266629	Myeloid	HLA-B	3	0.128	0.032	8.646e-05
rs9266632	Myeloid	HLA-B	3	0.128	0.032	8.646e-05
rs9266633	Myeloid	HLA-B	3	0.157	0.027	4.19e-09
rs2844542	Myeloid	HLA-B	3	0.063	0.027	0.02226
rs2523492	Myeloid	HLA-B	3	0.165	0.028	3.92e-09
rs2596573	Myeloid	HLA-B	3	0.078	0.03	0.008863
rs3094592	Myeloid	HLA-B	3	0.078	0.03	0.008823
rs9266668	Myeloid	HLA-B	3	0.112	0.034	0.0009643
rs9266669	Myeloid	HLA-B	3	0.1	0.035	0.004078
rs9266672	Myeloid	HLA-B	3	0.078	0.03	0.008863
rs9266673	Myeloid	HLA-B	3	0.078	0.03	0.008863
rs9266674	Myeloid	HLA-B	3	0.078	0.03	0.008863
rs4143332	Myeloid	HLA-B	3	0.094	0.039	0.01528
rs9266681	Myeloid	HLA-B	3	0.093	0.029	0.001442
rs9266683	Myeloid	HLA-B	3	0.083	0.03	0.005595
rs9266684	Myeloid	HLA-B	3	0.093	0.029	0.001447
rs9266689	Myeloid	HLA-B	3	0.097	0.029	0.0008836
rs9266694	Myeloid	HLA-B	3	0.083	0.03	0.00559
rs2844538	Myeloid	HLA-B	3	0.093	0.029	0.00144
rs2844537	Myeloid	HLA-B	3	0.083	0.03	0.005574
rs2844536	Myeloid	HLA-B	3	0.097	0.029	0.0008788
rs9266704	Myeloid	HLA-B	3	0.083	0.03	0.005658
rs76546355	Myeloid	HLA-B	3	-0.223	0.056	7.345e-05
rs9266709	Myeloid	HLA-B	3	0.083	0.03	0.00558
rs9266710	Myeloid	HLA-B	3	0.083	0.03	0.005595
rs9266714	Myeloid	HLA-B	3	0.083	0.03	0.005595
rs9295987	Myeloid	HLA-B	3	-0.14	0.06	0.01881
rs2507979	Myeloid	HLA-B	3	0.083	0.03	0.005595
rs3094597	Myeloid	HLA-B	3	0.083	0.03	0.005595
rs2523532	Myeloid	HLA-B	3	0.157	0.037	2.932e-05
rs1521	Myeloid	HLA-B	3	0.083	0.03	0.005595
rs2844533	Myeloid	HLA-B	3	0.083	0.03	0.005595
rs2523488	Myeloid	HLA-B	3	0.133	0.035	0.0001749
rs2523486	Myeloid	HLA-B	3	0.133	0.035	0.0001749
rs2523485	Myeloid	HLA-B	3	0.152	0.036	2.838e-05
rs9266747	Myeloid	HLA-B	3	0.133	0.035	0.0001749
rs3016013	Myeloid	HLA-B	3	0.139	0.033	3.667e-05
rs3099849	Myeloid	HLA-B	3	0.133	0.035	0.0001749
rs3099848	Myeloid	HLA-B	3	0.139	0.033	3.648e-05
rs2442754	Myeloid	HLA-B	3	0.135	0.034	6.769e-05
rs3128985	Myeloid	HLA-B	3	0.146	0.029	7.275e-07
rs2442752	Myeloid	HLA-B	3	0.112	0.027	4.233e-05
rs2442749	Myeloid	HLA-B	3	0.061	0.029	0.03656
rs9266772	Myeloid	HLA-B	3	0.162	0.034	1.576e-06
rs2507975	Myeloid	HLA-B	3	0.144	0.033	1.736e-05
rs2507974	Myeloid	HLA-B	3	0.133	0.035	0.0001749
rs9266773	Myeloid	HLA-B	3	0.254	0.044	9.613e-09
rs2596565	Myeloid	HLA-B	3	0.095	0.039	0.01431
rs530559160	Myeloid	HLA-B	3	0.138	0.07	0.04897
rs2523480	Myeloid	HLA-B	3	0.157	0.037	2.856e-05
rs2251396	Myeloid	HLA-B	3	0.18	0.03	3.074e-09
rs2507972	Myeloid	HLA-B	3	-0.223	0.054	3.725e-05
rs2523457	Myeloid	HLA-B	3	0.166	0.03	3.176e-08
rs2844527	Myeloid	HLA-B	3	-0.225	0.054	3.156e-05
rs2523454	Myeloid	HLA-B	3	0.174	0.03	1.255e-08
rs2596540	Myeloid	HLA-B	3	0.159	0.037	2.239e-05
rs2523451	Myeloid	HLA-B	3	0.168	0.03	2.306e-08
rs2844519	Myeloid	HLA-B	3	0.11	0.033	0.000729
rs12174396	Myeloid	HLA-B	3	-0.179	0.087	0.04051
rs6910087	Myeloid	HLA-B	3	-0.107	0.047	0.02263
rs538246224	Myeloid	HLA-B	3	-0.084	0.043	0.04929
rs1131896	Myeloid	HLA-B	3	-0.087	0.032	0.00723
rs2853977	Myeloid	HLA-B	3	-0.088	0.027	0.001382
rs2256175	Myeloid	HLA-B	3	-0.09	0.028	0.00134
rs2256183	Myeloid	HLA-B	3	-0.092	0.027	0.0008711
rs3094584	Myeloid	HLA-B	3	-0.098	0.038	0.01026
rs17206708	Myeloid	HLA-B	3	-0.205	0.074	0.005789
rs2848713	Myeloid	HLA-B	3	-0.201	0.055	0.0002678
rs9266845	Myeloid	HLA-B	3	-0.062	0.032	0.04994
rs2596531	Myeloid	HLA-B	3	-0.088	0.027	0.001394
rs113203074	Myeloid	HLA-B	3	0.155	0.063	0.01423
rs2844513	Myeloid	HLA-B	3	-0.068	0.028	0.01433
rs2844511	Myeloid	HLA-B	3	-0.088	0.027	0.001394
rs2516448	Myeloid	HLA-B	3	-0.088	0.027	0.001394
rs2516470	Myeloid	HLA-B	3	0.117	0.027	1.745e-05
rs2395004	Myeloid	HLA-B	3	0.155	0.026	4.396e-09
rs2596464	Myeloid	HLA-B	3	0.156	0.026	2.225e-09
rs2516464	Myeloid	HLA-B	3	0.148	0.027	6.029e-08
rs3128982	Myeloid	HLA-B	3	0.181	0.03	1.721e-09
rs2523694	Myeloid	HLA-B	3	0.147	0.027	7.153e-08
rs2523693	Myeloid	HLA-B	3	0.162	0.027	2.342e-09
rs2516459	Myeloid	HLA-B	3	0.162	0.027	2.342e-09
rs2516458	Myeloid	HLA-B	3	0.147	0.027	7.153e-08
rs2516436	Myeloid	HLA-B	3	0.149	0.027	5.05e-08
rs3131622	Myeloid	HLA-B	3	0.142	0.027	2.005e-07
rs2263316	Myeloid	HLA-B	3	0.16	0.028	2.128e-08
rs2254386	Myeloid	HLA-B	3	0.162	0.027	2.344e-09
rs3130906	Myeloid	HLA-B	3	0.181	0.028	1.966e-10
rs3131621	Myeloid	HLA-B	3	0.181	0.028	1.966e-10
rs3093956	Myeloid	HLA-B	3	0.117	0.034	0.0007098
rs2596471	Myeloid	HLA-B	3	0.128	0.036	0.0004275
rs3130477	Myeloid	HLA-B	3	0.104	0.039	0.007433
rs2596472	Myeloid	HLA-B	3	0.097	0.031	0.001996
rs77349273	Myeloid	HLA-B	3	0.205	0.045	7.086e-06
rs3094605	Myeloid	HLA-B	3	0.094	0.039	0.01616
rs3132090	Myeloid	HLA-B	3	0.094	0.039	0.01565
rs2395030	Myeloid	HLA-B	3	-0.178	0.063	0.004699
rs75640364	Myeloid	HLA-B	3	0.208	0.046	5.572e-06
rs3131619	Myeloid	HLA-B	3	0.094	0.039	0.01616
rs3094013	Myeloid	HLA-B	3	0.095	0.039	0.01451
rs4713466	Myeloid	HLA-B	3	0.154	0.038	6.184e-05
rs2859448	Myeloid	HLA-B	3	0.145	0.029	8.861e-07
rs2596454	Myeloid	HLA-B	3	0.134	0.029	3.474e-06
rs2518027	Myeloid	HLA-B	3	0.129	0.028	3.047e-06
rs2844508	Myeloid	HLA-B	3	0.117	0.027	1.35e-05
rs2844507	Myeloid	HLA-B	3	0.142	0.029	1.514e-06
rs2244578	Myeloid	HLA-B	3	0.147	0.028	2.913e-07
rs2523671	Myeloid	HLA-B	3	0.143	0.028	6.186e-07
rs2523668	Myeloid	HLA-B	3	0.114	0.039	0.003747
rs2596449	Myeloid	HLA-B	3	0.143	0.028	6.186e-07
rs2596446	Myeloid	HLA-B	3	0.143	0.028	6.186e-07
rs140815160	Myeloid	HLA-B	3	-0.11	0.048	0.02362
rs6940467	Myeloid	HLA-B	3	0.089	0.04	0.02811
rs3131643	Myeloid	HLA-B	3	0.078	0.036	0.03216
rs75303729	Myeloid	HLA-B	3	0.173	0.045	0.0001202
rs3099843	Myeloid	HLA-B	3	0.1	0.038	0.009556
rs3099844	Myeloid	HLA-B	3	0.1	0.038	0.009538
rs2905722	Myeloid	HLA-B	3	0.148	0.036	4.396e-05
rs3132470	Myeloid	HLA-B	3	0.106	0.038	0.005821
rs2905747	Myeloid	HLA-B	3	0.1	0.033	0.002199
rs3094011	Myeloid	HLA-B	3	0.1	0.038	0.009538
rs3132469	Myeloid	HLA-B	3	0.152	0.036	3.482e-05
rs3094009	Myeloid	HLA-B	3	-0.081	0.037	0.02901
rs3130922	Myeloid	HLA-B	3	0.075	0.027	0.005366
rs2395042	Myeloid	HLA-B	3	0.077	0.028	0.005252
rs2253044	Myeloid	HLA-B	3	0.1	0.038	0.008069
rs2395043	Myeloid	HLA-B	3	0.076	0.028	0.005817
rs2534678	Myeloid	HLA-B	3	0.096	0.038	0.01132
rs3094005	Myeloid	HLA-B	3	0.099	0.039	0.01112
rs2534671	Myeloid	HLA-B	3	0.065	0.026	0.01337
rs2516498	Myeloid	HLA-B	3	0.096	0.038	0.0113
rs114684640	Myeloid	HLA-B	3	0.127	0.063	0.04389
rs2516496	Myeloid	HLA-B	3	0.095	0.038	0.01191
rs2534657	Myeloid	HLA-B	3	0.095	0.038	0.01193
rs3134899	Myeloid	HLA-B	3	0.082	0.031	0.008056
rs3093953	Myeloid	HLA-B	3	0.082	0.031	0.008424
rs3131638	Myeloid	HLA-B	3	0.077	0.031	0.01411
rs3130614	Myeloid	HLA-B	3	0.109	0.039	0.005811
rs3131633	Myeloid	HLA-B	3	0.114	0.034	0.0009265
rs3132459	Myeloid	HLA-B	3	0.067	0.031	0.03174
rs9267444	Myeloid	HLA-B	3	0.057	0.026	0.03184
rs9267445	Myeloid	HLA-B	3	0.096	0.039	0.01313
rs2395045	Myeloid	HLA-B	3	0.068	0.031	0.02903
rs3131631	Myeloid	HLA-B	3	0.069	0.031	0.02708
rs2516491	Myeloid	HLA-B	3	0.067	0.029	0.01915
rs3093998	Myeloid	HLA-B	3	0.1	0.028	0.0003102
rs3131630	Myeloid	HLA-B	3	0.097	0.031	0.001776
rs3130637	Myeloid	HLA-B	3	0.069	0.03	0.02287
rs3130636	Myeloid	HLA-B	3	0.069	0.03	0.02297
rs3093995	Myeloid	HLA-B	3	0.09	0.033	0.007315
rs3093994	Myeloid	HLA-B	3	0.069	0.03	0.02287
rs3093993	Myeloid	HLA-B	3	0.069	0.03	0.02287
rs3095227	Myeloid	HLA-B	3	0.069	0.03	0.02287
rs3093992	Myeloid	HLA-B	3	0.069	0.03	0.02287
rs3095226	Myeloid	HLA-B	3	0.071	0.03	0.01888
rs3093988	Myeloid	HLA-B	3	0.11	0.034	0.001433
rs3093986	Myeloid	HLA-B	3	0.09	0.033	0.007278
rs2734574	Myeloid	HLA-B	3	0.06	0.026	0.02157
rs2734573	Myeloid	HLA-B	3	0.06	0.027	0.02454
rs2516482	Myeloid	HLA-B	3	0.116	0.034	0.0006951
rs3093983	Myeloid	HLA-B	3	0.09	0.033	0.007278
rs3093982	Myeloid	HLA-B	3	0.123	0.035	0.0004608
rs3130055	Myeloid	HLA-B	3	0.06	0.029	0.03996
rs3093981	Myeloid	HLA-B	3	0.09	0.033	0.007278
rs3093980	Myeloid	HLA-B	3	0.09	0.033	0.007278
rs3115537	Myeloid	HLA-B	3	0.09	0.033	0.007278
rs3093978	Myeloid	HLA-B	3	0.09	0.033	0.007278
rs3130056	Myeloid	HLA-B	3	0.09	0.033	0.007278
rs11796	Myeloid	HLA-B	3	0.065	0.027	0.01716
rs3093948	Myeloid	HLA-B	3	0.086	0.033	0.009512
rs1055384	Myeloid	HLA-B	3	0.109	0.034	0.00153
rs1055388	Myeloid	HLA-B	3	0.06	0.029	0.03996
rs3131628	Myeloid	HLA-B	3	0.09	0.033	0.007278
rs3093976	Myeloid	HLA-B	3	0.09	0.033	0.007278
rs2075580	Myeloid	HLA-B	3	0.06	0.029	0.03996
rs3130057	Myeloid	HLA-B	3	0.09	0.033	0.007278
rs2734583	Myeloid	HLA-B	3	0.094	0.039	0.01524
rs3130058	Myeloid	HLA-B	3	0.09	0.033	0.007278
rs3093974	Myeloid	HLA-B	3	0.063	0.027	0.01974
rs1129640	Myeloid	HLA-B	3	0.09	0.033	0.007278
rs933208	Myeloid	HLA-B	3	0.06	0.029	0.04119
rs2516393	Myeloid	HLA-B	3	0.09	0.033	0.007278
rs2523511	Myeloid	HLA-B	3	0.09	0.033	0.007278
rs2523508	Myeloid	HLA-B	3	0.09	0.033	0.006934
rs3130059	Myeloid	HLA-B	3	0.066	0.027	0.01471
rs2523507	Myeloid	HLA-B	3	0.063	0.029	0.03141
rs2239525	Myeloid	HLA-B	3	0.063	0.029	0.03141
rs2239526	Myeloid	HLA-B	3	0.063	0.029	0.03141
rs2523504	Myeloid	HLA-B	3	0.067	0.029	0.02145
rs3130630	Myeloid	HLA-B	3	0.066	0.027	0.01471
rs2071594	Myeloid	HLA-B	3	0.066	0.027	0.01471
rs2523502	Myeloid	HLA-B	3	0.09	0.033	0.006934
rs9267488	Myeloid	HLA-B	3	0.095	0.039	0.01446
rs2071592	Myeloid	HLA-B	3	0.063	0.028	0.02233
rs2523500	Myeloid	HLA-B	3	0.068	0.028	0.01459
rs2857605	Myeloid	HLA-B	3	0.111	0.032	0.0005321
rs2239707	Myeloid	HLA-B	3	0.092	0.027	0.0007164
rs3130062	Myeloid	HLA-B	3	0.159	0.049	0.001138
rs2516390	Myeloid	HLA-B	3	0.067	0.027	0.01387
rs928815	Myeloid	HLA-B	3	0.067	0.027	0.01387
rs2857709	Myeloid	HLA-B	3	0.162	0.037	1.312e-05
rs2857602	Myeloid	HLA-B	3	0.067	0.027	0.01387
rs1121800	Myeloid	HLA-B	3	0.067	0.027	0.01387
rs2844484	Myeloid	HLA-B	3	0.067	0.027	0.01387
rs2071590	Myeloid	HLA-B	3	0.064	0.028	0.02162
rs1800683	Myeloid	HLA-B	3	0.061	0.027	0.02544
rs2239704	Myeloid	HLA-B	3	0.063	0.027	0.02007
rs909253	Myeloid	HLA-B	3	0.062	0.027	0.02288
rs746868	Myeloid	HLA-B	3	0.065	0.027	0.0169
rs2229092	Myeloid	HLA-B	3	-0.123	0.056	0.02776
rs1041981	Myeloid	HLA-B	3	0.065	0.027	0.01723
rs1800629	Myeloid	HLA-B	3	0.116	0.034	0.0006424
rs1800628	Myeloid	HLA-B	3	0.106	0.039	0.007213
rs2256965	Myeloid	HLA-B	3	0.06	0.027	0.02741
rs2857595	Myeloid	HLA-B	3	0.063	0.031	0.04128
rs2857700	Myeloid	HLA-B	3	0.097	0.039	0.01407
rs3132451	Myeloid	HLA-B	3	0.086	0.032	0.008458
rs2857600	Myeloid	HLA-B	3	0.096	0.038	0.01157
rs2736177	Myeloid	HLA-B	3	0.094	0.038	0.01247
rs3130070	Myeloid	HLA-B	3	0.088	0.033	0.007366
rs3130622	Myeloid	HLA-B	3	0.088	0.033	0.007366
rs3130071	Myeloid	HLA-B	3	0.096	0.038	0.01123
rs3132450	Myeloid	HLA-B	3	0.1	0.041	0.01426
rs3130623	Myeloid	HLA-B	3	0.085	0.032	0.008383
rs3130626	Myeloid	HLA-B	3	0.088	0.033	0.007366
rs2736157	Myeloid	HLA-B	3	0.088	0.033	0.007366
rs3130627	Myeloid	HLA-B	3	0.088	0.033	0.007366
rs3115663	Myeloid	HLA-B	3	0.088	0.033	0.007366
rs11229	Myeloid	HLA-B	3	0.088	0.033	0.007366
rs35502919	Myeloid	HLA-B	3	0.161	0.058	0.005826
rs10885	Myeloid	HLA-B	3	0.088	0.033	0.007366
rs750332	Myeloid	HLA-B	3	0.104	0.033	0.001556
rs3130628	Myeloid	HLA-B	3	0.085	0.033	0.01048
rs1077394	Myeloid	HLA-B	3	0.078	0.027	0.004262
rs760293	Myeloid	HLA-B	3	0.104	0.033	0.001556
rs3130048	Myeloid	HLA-B	3	0.087	0.029	0.003334
rs2242656	Myeloid	HLA-B	3	0.093	0.031	0.002986
rs3130050	Myeloid	HLA-B	3	0.106	0.037	0.004458
rs3115669	Myeloid	HLA-B	3	0.094	0.038	0.01247
rs3117583	Myeloid	HLA-B	3	0.09	0.033	0.006463
rs3117582	Myeloid	HLA-B	3	0.1	0.041	0.01426
rs3132449	Myeloid	HLA-B	3	0.1	0.041	0.01426
rs3130618	Myeloid	HLA-B	3	0.09	0.033	0.006463
rs3117578	Myeloid	HLA-B	3	0.108	0.037	0.003752
rs9267531	Myeloid	HLA-B	3	0.1	0.041	0.01426
rs805284	Myeloid	HLA-B	3	0.163	0.058	0.0053
rs805294	Myeloid	HLA-B	3	0.053	0.027	0.04571
rs9267551	Myeloid	HLA-B	3	0.099	0.038	0.009099
rs3131383	Myeloid	HLA-B	3	0.106	0.04	0.008818
rs3101018	Myeloid	HLA-B	3	0.103	0.041	0.01191
rs3132445	Myeloid	HLA-B	3	0.106	0.04	0.008818
rs3130484	Myeloid	HLA-B	3	0.106	0.04	0.008818
rs3131379	Myeloid	HLA-B	3	0.106	0.04	0.008818
rs3117574	Myeloid	HLA-B	3	0.106	0.04	0.008818
rs3131378	Myeloid	HLA-B	3	0.106	0.04	0.008818
rs3117575	Myeloid	HLA-B	3	0.106	0.04	0.008818
rs3117577	Myeloid	HLA-B	3	0.103	0.041	0.01191
rs3115672	Myeloid	HLA-B	3	0.106	0.04	0.008818
rs3115671	Myeloid	HLA-B	3	0.106	0.04	0.008818
rs3130490	Myeloid	HLA-B	3	0.106	0.04	0.008818
rs915652	Myeloid	HLA-B	3	0.096	0.041	0.01958
rs915651	Myeloid	HLA-B	3	0.102	0.04	0.01163
rs2471980	Myeloid	HLA-B	3	0.053	0.026	0.04266
rs3130679	Myeloid	HLA-B	3	0.096	0.041	0.01986
rs599707	Myeloid	HLA-B	3	0.102	0.04	0.01143
rs9267576	Myeloid	HLA-B	3	0.095	0.038	0.01268
rs693906	Myeloid	HLA-B	3	0.102	0.036	0.004811
rs9267658	Myeloid	HLA-B	3	0.1	0.038	0.009783
rs9267659	Myeloid	HLA-B	3	0.073	0.032	0.0229
rs2844456	Myeloid	HLA-B	3	0.159	0.058	0.005886
rs558702	Myeloid	HLA-B	3	0.097	0.04	0.01661
rs519417	Myeloid	HLA-B	3	0.099	0.04	0.01417
rs3130683	Myeloid	HLA-B	3	0.103	0.038	0.0072
rs497309	Myeloid	HLA-B	3	0.092	0.04	0.02373
rs1048709	Myeloid	HLA-B	3	0.097	0.033	0.003173
rs1270942	Myeloid	HLA-B	3	0.092	0.04	0.02311
rs389884	Myeloid	HLA-B	3	0.087	0.041	0.03344
rs3130286	Myeloid	HLA-B	3	0.072	0.031	0.02152
rs3130287	Myeloid	HLA-B	3	0.099	0.038	0.008761
rs1150753	Myeloid	HLA-B	3	0.084	0.041	0.04259
rs1150752	Myeloid	HLA-B	3	0.084	0.041	0.04259
rs3117182	Myeloid	HLA-B	3	0.098	0.038	0.00926
rs3096695	Myeloid	HLA-B	3	0.091	0.038	0.01746
rs3134954	Myeloid	HLA-B	3	0.097	0.038	0.01086
rs3130342	Myeloid	HLA-B	3	0.097	0.038	0.01086
rs1269852	Myeloid	HLA-B	3	0.084	0.041	0.0425
rs3130288	Myeloid	HLA-B	3	0.084	0.041	0.0425
rs204999	Myeloid	HLA-B	3	0.069	0.029	0.01641
rs3130279	Myeloid	HLA-B	3	0.091	0.038	0.01596
rs3134952	Myeloid	HLA-B	3	0.08	0.031	0.0108
rs3134608	Myeloid	HLA-B	3	0.078	0.031	0.01295
rs3131283	Myeloid	HLA-B	3	0.092	0.038	0.01687
rs3134604	Myeloid	HLA-B	3	0.089	0.039	0.02184
rs3096696	Myeloid	HLA-B	3	0.076	0.032	0.01638
rs10947233	Myeloid	HLA-B	3	0.121	0.059	0.03842
rs432953	Myeloid	HLA-B	3	-0.13	0.048	0.007401
rs34129552	Myeloid	HLA-B	3	-0.206	0.078	0.008809
rs3096697	Myeloid	HLA-B	3	0.077	0.032	0.01488
rs3130347	Myeloid	HLA-B	3	0.077	0.032	0.01444
rs41268924	Myeloid	HLA-B	3	0.144	0.059	0.01459
rs3130283	Myeloid	HLA-B	3	0.097	0.038	0.01081
rs34280838	Myeloid	HLA-B	3	-0.165	0.083	0.04831
rs3130284	Myeloid	HLA-B	3	0.077	0.032	0.01488
rs3131297	Myeloid	HLA-B	3	0.077	0.032	0.01488
rs408359	Myeloid	HLA-B	3	-0.111	0.05	0.02732
rs3134947	Myeloid	HLA-B	3	0.075	0.032	0.01769
rs3134946	Myeloid	HLA-B	3	0.077	0.032	0.01487
rs3096689	Myeloid	HLA-B	3	0.077	0.032	0.01487
rs3134945	Myeloid	HLA-B	3	0.075	0.032	0.01769
rs3134944	Myeloid	HLA-B	3	0.075	0.032	0.01769
rs3132965	Myeloid	HLA-B	3	0.077	0.032	0.01488
rs3130349	Myeloid	HLA-B	3	0.075	0.034	0.02794
rs3134943	Myeloid	HLA-B	3	0.081	0.038	0.03296
rs8365	Myeloid	HLA-B	3	0.078	0.034	0.02345
rs3134940	Myeloid	HLA-B	3	0.078	0.034	0.02346
rs184003	Myeloid	HLA-B	3	-0.109	0.05	0.02911
rs2070600	Myeloid	HLA-B	3	0.136	0.057	0.01699
rs1800684	Myeloid	HLA-B	3	0.093	0.039	0.01585
rs1800625	Myeloid	HLA-B	3	0.074	0.034	0.0288
rs204995	Myeloid	HLA-B	3	0.07	0.031	0.0226
rs41268932	Myeloid	HLA-B	3	0.125	0.06	0.03671
rs204994	Myeloid	HLA-B	3	0.079	0.031	0.0105
rs204993	Myeloid	HLA-B	3	0.094	0.029	0.001364
rs204992	Myeloid	HLA-B	3	0.078	0.031	0.01218
rs176095	Myeloid	HLA-B	3	0.078	0.031	0.01192
rs3134605	Myeloid	HLA-B	3	0.08	0.033	0.01658
rs204991	Myeloid	HLA-B	3	0.091	0.032	0.004546
rs3132940	Myeloid	HLA-B	3	0.097	0.038	0.01178
rs204990	Myeloid	HLA-B	3	0.091	0.032	0.004546
rs204989	Myeloid	HLA-B	3	0.092	0.032	0.003943
rs2071278	Myeloid	HLA-B	3	0.093	0.036	0.01084
rs8192575	Myeloid	HLA-B	3	0.11	0.053	0.03767
rs3134942	Myeloid	HLA-B	3	0.093	0.038	0.0136
rs3132935	Myeloid	HLA-B	3	0.079	0.033	0.01816
rs1044506	Myeloid	HLA-B	3	0.096	0.038	0.01245
rs3131296	Myeloid	HLA-B	3	0.093	0.038	0.0136
rs206017	Myeloid	HLA-B	3	0.069	0.027	0.01032
rs3132947	Myeloid	HLA-B	3	0.079	0.033	0.01767
rs3132956	Myeloid	HLA-B	3	0.092	0.037	0.01479
rs2555469	Myeloid	HLA-B	3	0.109	0.053	0.04047
rs3131294	Myeloid	HLA-B	3	0.096	0.038	0.01225
rs206019	Myeloid	HLA-B	3	0.095	0.04	0.01726
rs2071285	Myeloid	HLA-B	3	0.109	0.053	0.04047
rs206016	Myeloid	HLA-B	3	0.095	0.04	0.01726
rs206015	Myeloid	HLA-B	3	0.085	0.039	0.03042
rs3134798	Myeloid	HLA-B	3	0.057	0.029	0.0469
rs2854050	Myeloid	HLA-B	3	0.109	0.053	0.04067
rs438475	Myeloid	HLA-B	3	0.079	0.037	0.03273
rs436388	Myeloid	HLA-B	3	0.063	0.027	0.01746
rs1109771	Myeloid	HLA-B	3	0.059	0.026	0.02151
rs431722	Myeloid	HLA-B	3	0.06	0.026	0.02276
rs715299	Myeloid	HLA-B	3	0.091	0.028	0.001347
rs3134796	Myeloid	HLA-B	3	0.09	0.037	0.01624
rs3132946	Myeloid	HLA-B	3	0.09	0.038	0.01915
rs915895	Myeloid	HLA-B	3	0.099	0.028	0.0004393
rs915894	Myeloid	HLA-B	3	0.083	0.027	0.002309
rs443198	Myeloid	HLA-B	3	0.091	0.027	0.000828
rs9267955	Myeloid	HLA-B	3	0.104	0.037	0.005534
rs9267992	Myeloid	HLA-B	3	0.102	0.037	0.006487
rs6457515	Myeloid	HLA-B	3	0.068	0.031	0.02975
rs3130322	Myeloid	HLA-B	3	0.068	0.031	0.02975
rs3132967	Myeloid	HLA-B	3	0.068	0.031	0.02975
rs3115569	Myeloid	HLA-B	3	0.067	0.031	0.03133
rs6931322	Myeloid	HLA-B	3	0.067	0.031	0.03274
rs3096686	Myeloid	HLA-B	3	0.068	0.031	0.02975
rs3132971	Myeloid	HLA-B	3	0.085	0.042	0.04471
rs9268055	Myeloid	HLA-B	3	0.068	0.031	0.02975
rs3130332	Myeloid	HLA-B	3	0.068	0.031	0.02975
rs3115563	Myeloid	HLA-B	3	0.068	0.031	0.02975
rs7767325	Myeloid	HLA-B	3	0.068	0.031	0.02975
rs3132928	Myeloid	HLA-B	3	0.068	0.031	0.02975
rs3096682	Myeloid	HLA-B	3	0.068	0.031	0.02975
rs3096681	Myeloid	HLA-B	3	0.068	0.031	0.02975
rs3115561	Myeloid	HLA-B	3	0.068	0.031	0.02975
rs3115560	Myeloid	HLA-B	3	0.068	0.031	0.02975
rs6913182	Myeloid	HLA-B	3	0.087	0.035	0.0123
rs3096673	Myeloid	HLA-B	3	0.068	0.031	0.02975
rs3132945	Myeloid	HLA-B	3	0.068	0.031	0.02975
rs3130340	Myeloid	HLA-B	3	0.068	0.031	0.02975
rs9268103	Myeloid	HLA-B	3	0.087	0.035	0.0123
rs3115553	Myeloid	HLA-B	3	0.068	0.031	0.02975
rs3115552	Myeloid	HLA-B	3	0.068	0.031	0.02975
rs78939685	Myeloid	HLA-B	3	0.088	0.035	0.0115
rs7751896	Myeloid	HLA-B	3	0.068	0.031	0.02975
rs9268138	Myeloid	HLA-B	3	0.103	0.037	0.006074
rs4711291	Myeloid	HLA-B	3	0.068	0.031	0.02975
rs9268148	Myeloid	HLA-B	3	0.087	0.035	0.0123
rs6935269	Myeloid	HLA-B	3	0.068	0.031	0.02975
rs7775397	Myeloid	HLA-B	3	0.085	0.042	0.04471
rs3749966	Myeloid	HLA-B	3	0.068	0.031	0.02975
rs6457535	Myeloid	HLA-B	3	0.103	0.038	0.005996
rs6909427	Myeloid	HLA-B	3	0.068	0.031	0.02975
rs7775332	Myeloid	HLA-B	3	0.068	0.031	0.02975
rs9268164	Myeloid	HLA-B	3	0.068	0.031	0.02975
rs9268167	Myeloid	HLA-B	3	0.068	0.031	0.02975
rs9268177	Myeloid	HLA-B	3	0.085	0.042	0.04471
rs9268199	Myeloid	HLA-B	3	0.091	0.035	0.009566
rs3864302	Myeloid	HLA-B	3	0.068	0.031	0.02842
rs9268201	Myeloid	HLA-B	3	0.068	0.031	0.02975
rs9268205	Myeloid	HLA-B	3	0.091	0.035	0.009215
rs1018430	Myeloid	HLA-B	3	0.068	0.031	0.02975
rs6903871	Myeloid	HLA-B	3	0.068	0.031	0.02975
rs9268219	Myeloid	HLA-B	3	0.1	0.043	0.02018
rs6920338	Myeloid	HLA-B	3	0.102	0.036	0.005279
rs9268234	Myeloid	HLA-B	3	0.091	0.035	0.009215
rs9268235	Myeloid	HLA-B	3	0.085	0.042	0.04471
rs533449611	Myeloid	HLA-B	3	0.107	0.038	0.004707
rs3132959	Myeloid	HLA-B	3	0.062	0.031	0.0412
rs1265757	Myeloid	HLA-B	3	0.085	0.042	0.04471
rs1265754	Myeloid	HLA-B	3	0.085	0.042	0.04471
rs3129900	Myeloid	HLA-B	3	0.084	0.035	0.01682
rs910051	Myeloid	HLA-B	3	0.085	0.042	0.04471
rs3117119	Myeloid	HLA-B	3	0.084	0.035	0.01743
rs3132963	Myeloid	HLA-B	3	0.084	0.035	0.01771
rs3117117	Myeloid	HLA-B	3	0.094	0.037	0.01053
rs1265758	Myeloid	HLA-B	3	0.057	0.026	0.03153
rs3129907	Myeloid	HLA-B	3	0.062	0.031	0.04375
rs2395149	Myeloid	HLA-B	3	0.085	0.042	0.04471
rs3129908	Myeloid	HLA-B	3	0.057	0.026	0.03153
rs2395150	Myeloid	HLA-B	3	0.057	0.026	0.03153
rs3129927	Myeloid	HLA-B	3	0.084	0.042	0.045
rs3129934	Myeloid	HLA-B	3	0.084	0.035	0.01743
rs3129938	Myeloid	HLA-B	3	0.084	0.035	0.01743
rs2073045	Myeloid	HLA-B	3	0.07	0.026	0.007954
rs3117109	Myeloid	HLA-B	3	0.092	0.042	0.03021
rs2894254	Myeloid	HLA-B	3	0.091	0.042	0.03067
rs3117103	Myeloid	HLA-B	3	0.115	0.04	0.003785
rs3129950	Myeloid	HLA-B	3	0.089	0.042	0.03538
rs3117097	Myeloid	HLA-B	3	0.091	0.036	0.01204
rs3129953	Myeloid	HLA-B	3	0.089	0.036	0.01368
rs1980493	Myeloid	HLA-B	3	0.091	0.036	0.01221
rs3117116	Myeloid	HLA-B	3	0.103	0.037	0.005278
rs2395158	Myeloid	HLA-B	3	0.098	0.036	0.006962
rs3129959	Myeloid	HLA-B	3	0.097	0.036	0.008013
rs7773668	Myeloid	HLA-B	3	0.085	0.042	0.04445
rs3129963	Myeloid	HLA-B	3	0.091	0.035	0.00891
rs3129965	Myeloid	HLA-B	3	0.091	0.035	0.00891
rs3129969	Myeloid	HLA-B	3	0.073	0.036	0.04413
rs4959027	Myeloid	HLA-B	3	0.07	0.031	0.0228
rs6930571	Myeloid	HLA-B	3	0.075	0.036	0.03823
rs9268530	Myeloid	HLA-B	3	0.073	0.036	0.04333
rs9268531	Myeloid	HLA-B	3	0.073	0.036	0.04333
rs9268532	Myeloid	HLA-B	3	0.073	0.036	0.04333
rs4959098	Myeloid	HLA-B	3	0.076	0.026	0.004269
rs9268534	Myeloid	HLA-B	3	0.073	0.036	0.04333
rs6908065	Myeloid	HLA-B	3	0.073	0.036	0.04333
rs6908056	Myeloid	HLA-B	3	0.073	0.036	0.04333
rs6930933	Myeloid	HLA-B	3	0.073	0.036	0.04333
rs3135382	Myeloid	HLA-B	3	0.073	0.036	0.04333
rs2001100	Myeloid	HLA-B	3	0.073	0.036	0.04333
rs2001099	Myeloid	HLA-B	3	0.081	0.036	0.02327
rs2001098	Myeloid	HLA-B	3	0.073	0.036	0.04333
rs2001097	Myeloid	HLA-B	3	0.073	0.036	0.04333
rs2395159	Myeloid	HLA-B	3	0.073	0.036	0.04333
rs3135380	Myeloid	HLA-B	3	0.073	0.036	0.04333
rs3135379	Myeloid	HLA-B	3	0.073	0.036	0.04333
rs3135378	Myeloid	HLA-B	3	0.073	0.036	0.04333
rs3135377	Myeloid	HLA-B	3	0.07	0.031	0.02409
rs3135376	Myeloid	HLA-B	3	0.073	0.036	0.04333
rs3135375	Myeloid	HLA-B	3	0.073	0.036	0.04333
rs3135374	Myeloid	HLA-B	3	0.073	0.036	0.04333
rs3135373	Myeloid	HLA-B	3	0.073	0.036	0.04333
rs3135372	Myeloid	HLA-B	3	0.073	0.036	0.04333
rs2187820	Myeloid	HLA-B	3	0.073	0.036	0.04333
rs2157336	Myeloid	HLA-B	3	0.073	0.036	0.04333
rs2187819	Myeloid	HLA-B	3	0.073	0.036	0.04333
rs3135370	Myeloid	HLA-B	3	0.073	0.036	0.04333
rs3135369	Myeloid	HLA-B	3	0.063	0.03	0.03754
rs3135368	Myeloid	HLA-B	3	0.073	0.036	0.04333
rs2395161	Myeloid	HLA-B	3	0.073	0.036	0.04333
rs2395162	Myeloid	HLA-B	3	0.073	0.036	0.04333
rs2395164	Myeloid	HLA-B	3	0.073	0.036	0.04333
rs2395165	Myeloid	HLA-B	3	0.07	0.031	0.02408
rs2395166	Myeloid	HLA-B	3	0.069	0.026	0.00852
rs2395167	Myeloid	HLA-B	3	0.073	0.036	0.04333
rs2213580	Myeloid	HLA-B	3	0.073	0.036	0.04333
rs3135366	Myeloid	HLA-B	3	0.075	0.036	0.03806
rs3135365	Myeloid	HLA-B	3	0.073	0.031	0.01784
rs3135364	Myeloid	HLA-B	3	0.082	0.033	0.01351
rs3135358	Myeloid	HLA-B	3	0.082	0.036	0.02267
rs541986750	Myeloid	HLA-B	3	0.073	0.035	0.03682
rs3135356	Myeloid	HLA-B	3	0.083	0.036	0.02001
rs3135352	Myeloid	HLA-B	3	0.114	0.038	0.003029
rs3135351	Myeloid	HLA-B	3	0.082	0.036	0.0213
rs3135350	Myeloid	HLA-B	3	0.115	0.038	0.002826
rs3129971	Myeloid	HLA-B	3	0.114	0.038	0.003031
rs3129842	Myeloid	HLA-B	3	0.074	0.035	0.03334
rs2395170	Myeloid	HLA-B	3	0.073	0.035	0.03596
rs2395171	Myeloid	HLA-B	3	0.074	0.035	0.03307
rs3135345	Myeloid	HLA-B	3	0.083	0.036	0.02001
rs732162	Myeloid	HLA-B	3	0.066	0.028	0.01686
rs3135344	Myeloid	HLA-B	3	0.079	0.028	0.004549
rs3129849	Myeloid	HLA-B	3	0.074	0.033	0.02577
rs3135341	Myeloid	HLA-B	3	0.074	0.033	0.02577
rs4504509	Myeloid	HLA-B	3	0.074	0.033	0.02577
rs3129860	Myeloid	HLA-B	3	0.119	0.038	0.001654
rs3135334	Myeloid	HLA-B	3	0.074	0.033	0.02577
rs3129865	Myeloid	HLA-B	3	0.119	0.038	0.001654
rs3129868	Myeloid	HLA-B	3	0.119	0.038	0.001654
rs9268633	Myeloid	HLA-B	3	0.074	0.033	0.02577
rs9268635	Myeloid	HLA-B	3	0.114	0.038	0.003017
rs3135393	Myeloid	HLA-B	3	0.084	0.036	0.0186
rs3129887	Myeloid	HLA-B	3	0.076	0.036	0.03452
rs3135391	Myeloid	HLA-B	3	0.114	0.038	0.003017
rs2239805	Myeloid	HLA-B	3	0.077	0.036	0.03196
rs3129888	Myeloid	HLA-B	3	0.086	0.033	0.008928
rs3135390	Myeloid	HLA-B	3	0.086	0.033	0.008928
rs7197	Myeloid	HLA-B	3	0.108	0.034	0.001638
rs3135388	Myeloid	HLA-B	3	0.114	0.038	0.003017
rs3129889	Myeloid	HLA-B	3	0.114	0.038	0.003017
rs3129890	Myeloid	HLA-B	3	0.069	0.03	0.02291
rs7382085	Myeloid	HLA-B	3	0.061	0.031	0.04945
rs7382354	Myeloid	HLA-B	3	0.062	0.031	0.04699
rs3129891	Myeloid	HLA-B	3	0.083	0.032	0.009974
rs3135387	Myeloid	HLA-B	3	0.088	0.032	0.006515
rs2395183	Myeloid	HLA-B	3	0.078	0.035	0.02467
rs3135385	Myeloid	HLA-B	3	0.063	0.031	0.0427
rs111359823	Myeloid	HLA-B	3	-0.084	0.042	0.04556
rs9268807	Myeloid	HLA-B	3	0.106	0.036	0.003405
rs35302878	Myeloid	HLA-B	3	-0.083	0.042	0.04985
rs76724891	Myeloid	HLA-B	3	-0.083	0.042	0.04985
rs6923504	Myeloid	HLA-B	3	0.066	0.028	0.01968
rs6903608	Myeloid	HLA-B	3	0.066	0.028	0.01968
rs6940063	Myeloid	HLA-B	3	0.087	0.035	0.0124
rs6919855	Myeloid	HLA-B	3	0.065	0.028	0.02179
rs9268851	Myeloid	HLA-B	3	0.101	0.037	0.006005
rs9268852	Myeloid	HLA-B	3	0.081	0.026	0.001879
rs9268877	Myeloid	HLA-B	3	0.081	0.026	0.001825
rs9268880	Myeloid	HLA-B	3	0.065	0.028	0.02179
rs9268882	Myeloid	HLA-B	3	0.065	0.028	0.02179
rs9268925	Myeloid	HLA-B	3	0.106	0.038	0.005596
rs9268927	Myeloid	HLA-B	3	0.101	0.037	0.006005
rs9268978	Myeloid	HLA-B	3	0.101	0.037	0.006005
rs9268979	Myeloid	HLA-B	3	0.081	0.026	0.001825
rs9269047	Myeloid	HLA-B	3	0.101	0.037	0.006005
rs9269056	Myeloid	HLA-B	3	0.074	0.029	0.01017
rs5026743	Myeloid	HLA-B	3	0.081	0.026	0.00182
rs9269080	Myeloid	HLA-B	3	0.081	0.026	0.001825
rs9269081	Myeloid	HLA-B	3	0.073	0.029	0.01161
rs9269110	Myeloid	HLA-B	3	0.065	0.028	0.02179
rs9269114	Myeloid	HLA-B	3	0.065	0.028	0.02179
rs9269137	Myeloid	HLA-B	3	0.065	0.028	0.02359
rs9269141	Myeloid	HLA-B	3	0.065	0.028	0.02179
rs9269174	Myeloid	HLA-B	3	0.065	0.028	0.02179
rs2894261	Myeloid	HLA-B	3	0.065	0.028	0.02179
rs9269256	Myeloid	HLA-B	3	0.088	0.035	0.01296
rs115003145	Myeloid	HLA-B	3	0.092	0.035	0.00944
rs78633917	Myeloid	HLA-B	3	0.078	0.035	0.02758
rs62405587	Myeloid	HLA-B	3	0.09	0.035	0.01048
rs62405593	Myeloid	HLA-B	3	0.089	0.035	0.01157
rs71534541	Myeloid	HLA-B	3	0.103	0.036	0.004396
rs72844104	Myeloid	HLA-B	3	0.089	0.035	0.01197
HLA_DRB1_15	Myeloid	HLA-B	3	-0.096	0.036	0.007831
HLA_DRB1_15.01	Myeloid	HLA-B	3	-0.102	0.038	0.007624
rs9270587	Myeloid	HLA-B	3	0.087	0.029	0.002483
rs9270588	Myeloid	HLA-B	3	0.054	0.026	0.03733
rs9270596	Myeloid	HLA-B	3	0.1	0.037	0.006677
rs9270608	Myeloid	HLA-B	3	0.086	0.029	0.002938
rs9270656	Myeloid	HLA-B	3	0.093	0.035	0.008833
rs9270687	Myeloid	HLA-B	3	0.086	0.029	0.002911
rs9270700	Myeloid	HLA-B	3	0.094	0.035	0.008113
rs9270758	Myeloid	HLA-B	3	0.085	0.029	0.003024
rs9270815	Myeloid	HLA-B	3	0.094	0.035	0.008131
rs9270826	Myeloid	HLA-B	3	0.086	0.029	0.002897
rs9270827	Myeloid	HLA-B	3	0.086	0.029	0.002897
rs9270847	Myeloid	HLA-B	3	0.086	0.029	0.002924
rs9270850	Myeloid	HLA-B	3	0.086	0.029	0.002924
rs9270852	Myeloid	HLA-B	3	0.086	0.029	0.002798
rs9270858	Myeloid	HLA-B	3	0.086	0.029	0.002911
rs9270874	Myeloid	HLA-B	3	0.086	0.029	0.002911
rs9270898	Myeloid	HLA-B	3	0.086	0.029	0.002794
rs9270912	Myeloid	HLA-B	3	0.086	0.029	0.002941
rs9270913	Myeloid	HLA-B	3	0.086	0.029	0.002941
rs9270914	Myeloid	HLA-B	3	0.086	0.029	0.002941
rs9270919	Myeloid	HLA-B	3	0.086	0.029	0.002938
rs9270922	Myeloid	HLA-B	3	0.086	0.029	0.002912
rs9270925	Myeloid	HLA-B	3	0.086	0.029	0.002913
rs9270926	Myeloid	HLA-B	3	0.086	0.029	0.002913
rs9270927	Myeloid	HLA-B	3	0.086	0.029	0.002913
rs9270934	Myeloid	HLA-B	3	0.086	0.029	0.002911
rs9270944	Myeloid	HLA-B	3	0.086	0.029	0.002798
rs9270963	Myeloid	HLA-B	3	0.086	0.029	0.002924
rs9270970	Myeloid	HLA-B	3	0.086	0.029	0.002911
rs9270984	Myeloid	HLA-B	3	0.099	0.035	0.005373
rs9270986	Myeloid	HLA-B	3	0.099	0.035	0.005373
rs9270994	Myeloid	HLA-B	3	0.096	0.035	0.00695
rs9270997	Myeloid	HLA-B	3	0.094	0.035	0.008088
rs9271055	Myeloid	HLA-B	3	0.093	0.035	0.008795
rs9271056	Myeloid	HLA-B	3	0.093	0.035	0.008795
rs9271061	Myeloid	HLA-B	3	0.091	0.035	0.009457
rs9271062	Myeloid	HLA-B	3	0.091	0.035	0.009457
rs9271065	Myeloid	HLA-B	3	0.097	0.037	0.007898
rs9271069	Myeloid	HLA-B	3	0.1	0.036	0.00569
rs9271080	Myeloid	HLA-B	3	0.094	0.035	0.008075
rs9271089	Myeloid	HLA-B	3	0.086	0.029	0.002897
rs9271096	Myeloid	HLA-B	3	0.086	0.029	0.002911
rs9271100	Myeloid	HLA-B	3	0.086	0.029	0.002911
rs9271109	Myeloid	HLA-B	3	0.087	0.029	0.002526
rs9271112	Myeloid	HLA-B	3	0.087	0.029	0.002534
rs9271115	Myeloid	HLA-B	3	0.087	0.029	0.002534
rs9271117	Myeloid	HLA-B	3	0.085	0.029	0.003038
rs9271147	Myeloid	HLA-B	3	0.086	0.036	0.01604
rs9271149	Myeloid	HLA-B	3	0.082	0.029	0.004239
rs9271151	Myeloid	HLA-B	3	0.082	0.029	0.004239
rs9271155	Myeloid	HLA-B	3	0.095	0.035	0.007588
rs9271163	Myeloid	HLA-B	3	0.085	0.029	0.00317
rs9271170	Myeloid	HLA-B	3	0.086	0.029	0.002911
rs9271178	Myeloid	HLA-B	3	0.086	0.029	0.002911
rs9271191	Myeloid	HLA-B	3	0.094	0.035	0.008131
rs9271192	Myeloid	HLA-B	3	0.086	0.029	0.002911
rs9271209	Myeloid	HLA-B	3	0.086	0.029	0.002911
rs9271255	Myeloid	HLA-B	3	0.087	0.029	0.002318
rs9271256	Myeloid	HLA-B	3	0.095	0.035	0.007731
rs3997871	Myeloid	HLA-B	3	0.088	0.029	0.0023
rs2395515	Myeloid	HLA-B	3	0.095	0.035	0.007694
rs3997873	Myeloid	HLA-B	3	0.103	0.036	0.004721
rs9271285	Myeloid	HLA-B	3	0.053	0.027	0.04654
rs3129749	Myeloid	HLA-B	3	0.094	0.035	0.008131
rs9271292	Myeloid	HLA-B	3	0.053	0.027	0.04653
rs9271300	Myeloid	HLA-B	3	0.06	0.026	0.02109
rs5004277	Myeloid	HLA-B	3	0.053	0.027	0.04645
rs9271331	Myeloid	HLA-B	3	0.053	0.027	0.04675
rs9271339	Myeloid	HLA-B	3	0.053	0.027	0.0465
rs9271351	Myeloid	HLA-B	3	0.103	0.036	0.004631
rs9271353	Myeloid	HLA-B	3	0.103	0.036	0.004616
rs3129762	Myeloid	HLA-B	3	0.103	0.036	0.004538
rs3135005	Myeloid	HLA-B	3	0.104	0.036	0.004026
rs9271363	Myeloid	HLA-B	3	0.098	0.034	0.003653
rs9271364	Myeloid	HLA-B	3	0.061	0.026	0.02039
rs9271366	Myeloid	HLA-B	3	0.103	0.036	0.004489
rs9271367	Myeloid	HLA-B	3	0.094	0.028	0.001013
rs9271413	Myeloid	HLA-B	3	0.104	0.036	0.004442
rs9271423	Myeloid	HLA-B	3	0.105	0.036	0.003782
rs9271466	Myeloid	HLA-B	3	0.095	0.035	0.007667
rs9271481	Myeloid	HLA-B	3	0.101	0.036	0.005199
rs9271483	Myeloid	HLA-B	3	0.083	0.027	0.002526
rs9271493	Myeloid	HLA-B	3	0.084	0.027	0.00221
rs9271513	Myeloid	HLA-B	3	0.091	0.033	0.005801
rs9271543	Myeloid	HLA-B	3	0.084	0.027	0.002194
rs3129764	Myeloid	HLA-B	3	0.093	0.032	0.004101
rs4959030	Myeloid	HLA-B	3	0.096	0.036	0.008907
rs4959108	Myeloid	HLA-B	3	0.098	0.036	0.006324
rs9271640	Myeloid	HLA-B	3	0.099	0.032	0.0024
rs9271641	Myeloid	HLA-B	3	0.099	0.032	0.0024
rs9271687	Myeloid	HLA-B	3	0.098	0.036	0.006324
rs9271695	Myeloid	HLA-B	3	0.099	0.032	0.0024
rs9271771	Myeloid	HLA-B	3	0.094	0.032	0.003689
rs9271775	Myeloid	HLA-B	3	0.099	0.033	0.002924
rs3104391	Myeloid	HLA-B	3	0.098	0.036	0.006324
rs3129768	Myeloid	HLA-B	3	0.101	0.033	0.002031
rs3104376	Myeloid	HLA-B	3	0.084	0.032	0.007817
rs3104373	Myeloid	HLA-B	3	0.097	0.036	0.007701
rs3104369	Myeloid	HLA-B	3	0.089	0.03	0.00309
rs9272346	Myeloid	HLA-B	3	0.055	0.026	0.03638
HLA_DQA1_01	Myeloid	HLA-B	3	-0.063	0.027	0.01759
HLA_DQA1_01.02	Myeloid	HLA-B	3	-0.068	0.033	0.04047
rs6927022	Myeloid	HLA-B	3	0.049	0.025	0.04876
rs9273226	Myeloid	HLA-B	3	0.056	0.026	0.03309
rs9273242	Myeloid	HLA-B	3	0.059	0.026	0.02684
rs17843604	Myeloid	HLA-B	3	0.069	0.026	0.009241
rs12527758	Myeloid	HLA-B	3	0.069	0.026	0.009461
rs17612788	Myeloid	HLA-B	3	0.059	0.026	0.02547
rs17612802	Myeloid	HLA-B	3	0.059	0.026	0.02547
rs17612858	Myeloid	HLA-B	3	0.059	0.026	0.02496
rs9273326	Myeloid	HLA-B	3	0.058	0.026	0.02836
rs9273329	Myeloid	HLA-B	3	0.058	0.026	0.02836
rs9273330	Myeloid	HLA-B	3	0.06	0.026	0.02461
rs6905975	Myeloid	HLA-B	3	0.075	0.026	0.00415
HLA_DQB1_06.02	Myeloid	HLA-B	3	-0.097	0.037	0.009223
rs9273416	Myeloid	HLA-B	3	0.059	0.026	0.02534
rs9273426	Myeloid	HLA-B	3	0.059	0.026	0.02471
rs1063355	Myeloid	HLA-B	3	0.058	0.026	0.02797
rs1140343	Myeloid	HLA-B	3	0.058	0.026	0.02802
rs9273873	Myeloid	HLA-B	3	0.061	0.031	0.04602
rs2854272	Myeloid	HLA-B	3	0.074	0.027	0.005117
rs9274477	Myeloid	HLA-B	3	0.076	0.027	0.004407
rs9274500	Myeloid	HLA-B	3	0.075	0.026	0.004899
rs3189152	Myeloid	HLA-B	3	0.07	0.026	0.008163
rs3828789	Myeloid	HLA-B	3	0.055	0.026	0.03591
rs3828790	Myeloid	HLA-B	3	0.055	0.026	0.03591
rs9274666	Myeloid	HLA-B	3	0.053	0.026	0.04328
rs2858302	Myeloid	HLA-B	3	0.076	0.026	0.004052
rs3134998	Myeloid	HLA-B	3	0.058	0.027	0.03022
rs3134996	Myeloid	HLA-B	3	0.058	0.027	0.0297
rs3129718	Myeloid	HLA-B	3	0.086	0.038	0.0246
rs3104405	Myeloid	HLA-B	3	0.071	0.028	0.01087
rs3997849	Myeloid	HLA-B	3	0.057	0.028	0.04517
rs9275602	Myeloid	HLA-B	3	0.072	0.035	0.03886
rs5024432	Myeloid	HLA-B	3	0.088	0.039	0.02412
rs3104398	Myeloid	HLA-B	3	0.082	0.041	0.04546
rs9276189	Myeloid	HLA-B	3	0.08	0.039	0.04037
rs4148876	Myeloid	HLA-B	3	0.111	0.054	0.03794
rs12662077	Myeloid	HLA-B	3	0.111	0.053	0.0361
rs151719	Myeloid	HLA-B	3	0.06	0.029	0.04054
rs176248	Myeloid	HLA-B	3	0.086	0.03	0.003797
rs3128931	Myeloid	HLA-B	3	0.059	0.03	0.04746
rs376892	Myeloid	HLA-B	3	0.074	0.03	0.01375
rs35776718	Myeloid	HLA-B	3	0.084	0.038	0.02592
rs9276975	Myeloid	HLA-B	3	0.089	0.036	0.01267
rs9276976	Myeloid	HLA-B	3	0.087	0.035	0.01294
rs9276977	Myeloid	HLA-B	3	0.066	0.031	0.03168
rs6913008	Myeloid	HLA-B	3	0.09	0.034	0.009108
rs399604	Myeloid	HLA-B	3	0.051	0.026	0.04743
rs17215007	Myeloid	HLA-B	3	0.088	0.043	0.04022
rs9257793	Myeloid	HLA-B	4	-0.077	0.039	0.04717
rs4713211	Myeloid	HLA-B	4	0.056	0.026	0.03374
rs3930883	Myeloid	HLA-B	4	0.055	0.026	0.03513
rs9405008	Myeloid	HLA-B	4	-0.131	0.06	0.02993
rs2746149	Myeloid	HLA-B	4	-0.084	0.043	0.04876
rs1233493	Myeloid	HLA-B	4	-0.081	0.041	0.0498
rs969931	Myeloid	HLA-B	4	-0.05	0.025	0.04278
rs1233425	Myeloid	HLA-B	4	-0.049	0.025	0.04778
rs909967	Myeloid	HLA-B	4	-0.049	0.025	0.04778
rs1233421	Myeloid	HLA-B	4	-0.049	0.025	0.04926
rs1233420	Myeloid	HLA-B	4	-0.049	0.025	0.04728
rs414390	Myeloid	HLA-B	4	-0.049	0.025	0.04733
rs362540	Myeloid	HLA-B	4	-0.049	0.025	0.04504
rs1233413	Myeloid	HLA-B	4	-0.05	0.025	0.04252
rs407161	Myeloid	HLA-B	4	-0.049	0.025	0.04463
rs365488	Myeloid	HLA-B	4	-0.057	0.025	0.02119
rs2745411	Myeloid	HLA-B	4	-0.055	0.025	0.02688
rs417374	Myeloid	HLA-B	4	-0.057	0.025	0.02119
rs378956	Myeloid	HLA-B	4	0.056	0.025	0.02447
rs362536	Myeloid	HLA-B	4	0.056	0.025	0.02268
rs362512	Myeloid	HLA-B	4	0.055	0.025	0.02657
rs386442913	Myeloid	HLA-B	4	-0.149	0.07	0.0332
rs3129057	Myeloid	HLA-B	4	-0.052	0.026	0.04446
rs3117317	Myeloid	HLA-B	4	-0.052	0.026	0.04182
rs576102461	Myeloid	HLA-B	4	-0.057	0.029	0.04662
rs3094727	Myeloid	HLA-B	4	-0.058	0.029	0.04583
rs1610591	Myeloid	HLA-B	4	-0.069	0.031	0.02754
rs1611364	Myeloid	HLA-B	4	-0.069	0.031	0.02846
rs563046682	Myeloid	HLA-B	4	-0.144	0.069	0.0374
rs28359996	Myeloid	HLA-B	4	-0.141	0.069	0.04129
rs1737063	Myeloid	HLA-B	4	-0.053	0.025	0.03542
rs1611277	Myeloid	HLA-B	4	-0.133	0.062	0.03177
rs2523416	Myeloid	HLA-B	4	-0.133	0.062	0.03177
rs2394689	Myeloid	HLA-B	4	-0.132	0.062	0.03209
rs2523412	Myeloid	HLA-B	4	-0.132	0.062	0.03209
rs1610702	Myeloid	HLA-B	4	-0.072	0.031	0.0189
rs1736957	Myeloid	HLA-B	4	-0.07	0.027	0.008512
rs2743933	Myeloid	HLA-B	4	-0.133	0.062	0.03177
rs1611145	Myeloid	HLA-B	4	-0.133	0.062	0.03177
rs1611146	Myeloid	HLA-B	4	-0.133	0.062	0.03177
rs1610682	Myeloid	HLA-B	4	-0.067	0.03	0.02713
rs2394178	Myeloid	HLA-B	4	0.062	0.031	0.04676
rs2735014	Myeloid	HLA-B	4	0.067	0.031	0.03329
rs2517887	Myeloid	HLA-B	4	0.067	0.031	0.03329
rs2743937	Myeloid	HLA-B	4	0.067	0.031	0.03329
rs2735003	Myeloid	HLA-B	4	0.067	0.031	0.03329
rs9258537	Myeloid	HLA-B	4	0.067	0.031	0.03329
rs2523777	Myeloid	HLA-B	4	0.067	0.031	0.03329
rs1611133	Myeloid	HLA-B	4	-0.067	0.03	0.02738
rs1611135	Myeloid	HLA-B	4	-0.146	0.068	0.033
rs1611136	Myeloid	HLA-B	4	-0.06	0.03	0.04632
rs1611750	Myeloid	HLA-B	4	-0.063	0.03	0.03705
rs2508050	Myeloid	HLA-B	4	-0.106	0.045	0.01735
rs1611697	Myeloid	HLA-B	4	-0.146	0.068	0.033
rs2517829	Myeloid	HLA-B	4	-0.106	0.045	0.01735
rs2508046	Myeloid	HLA-B	4	-0.085	0.036	0.01962
rs1611633	Myeloid	HLA-B	4	-0.13	0.063	0.03994
rs1611636	Myeloid	HLA-B	4	-0.13	0.063	0.03994
rs138004456	Myeloid	HLA-B	4	-0.15	0.076	0.04996
rs1611643	Myeloid	HLA-B	4	-0.13	0.063	0.03994
rs886398	Myeloid	HLA-B	4	-0.105	0.045	0.01916
rs2523807	Myeloid	HLA-B	4	-0.106	0.045	0.01736
HLA_A_29	Myeloid	HLA-B	4	-0.13	0.063	0.0404
HLA_A_29.02	Myeloid	HLA-B	4	-0.147	0.066	0.02631
rs2735081	Myeloid	HLA-B	4	-0.13	0.063	0.03991
rs2517808	Myeloid	HLA-B	4	-0.147	0.069	0.03313
rs356970	Myeloid	HLA-B	4	-0.142	0.069	0.03906
rs259948	Myeloid	HLA-B	4	-0.142	0.07	0.04268
rs1150734	Myeloid	HLA-B	4	-0.141	0.068	0.03919
rs3094136	Myeloid	HLA-B	4	-0.052	0.026	0.04248
rs9261440	Myeloid	HLA-B	4	0.059	0.029	0.04155
rs9261443	Myeloid	HLA-B	4	0.056	0.029	0.0489
rs9261450	Myeloid	HLA-B	4	0.061	0.029	0.03342
rs9261451	Myeloid	HLA-B	4	0.061	0.029	0.03342
rs757264	Myeloid	HLA-B	4	0.061	0.029	0.03342
rs757263	Myeloid	HLA-B	4	0.062	0.029	0.02959
rs9261453	Myeloid	HLA-B	4	0.061	0.029	0.03242
rs9261455	Myeloid	HLA-B	4	0.061	0.029	0.03242
rs9261461	Myeloid	HLA-B	4	0.057	0.028	0.04512
rs1541267	Myeloid	HLA-B	4	0.057	0.028	0.04458
rs2857458	Myeloid	HLA-B	4	0.056	0.027	0.04189
rs9261490	Myeloid	HLA-B	4	0.061	0.029	0.03203
rs9261491	Myeloid	HLA-B	4	0.061	0.029	0.03203
rs9261492	Myeloid	HLA-B	4	0.061	0.029	0.03203
rs9261493	Myeloid	HLA-B	4	0.061	0.029	0.03203
rs9261496	Myeloid	HLA-B	4	0.061	0.029	0.03203
rs9261497	Myeloid	HLA-B	4	0.061	0.029	0.03203
rs9261498	Myeloid	HLA-B	4	0.057	0.028	0.04458
rs9261501	Myeloid	HLA-B	4	0.061	0.029	0.03203
rs9261502	Myeloid	HLA-B	4	0.061	0.029	0.03203
rs9261504	Myeloid	HLA-B	4	0.059	0.029	0.0399
rs9261507	Myeloid	HLA-B	4	0.061	0.029	0.03203
rs9261508	Myeloid	HLA-B	4	0.061	0.029	0.03203
rs9261509	Myeloid	HLA-B	4	0.061	0.029	0.03203
rs3815086	Myeloid	HLA-B	4	0.061	0.029	0.03203
rs3815085	Myeloid	HLA-B	4	0.061	0.029	0.03203
rs3815084	Myeloid	HLA-B	4	0.061	0.029	0.03203
rs1541324	Myeloid	HLA-B	4	0.061	0.029	0.03203
rs3815082	Myeloid	HLA-B	4	0.061	0.029	0.03203
rs3815080	Myeloid	HLA-B	4	0.057	0.028	0.04458
rs4959011	Myeloid	HLA-B	4	0.058	0.029	0.04281
rs9261513	Myeloid	HLA-B	4	0.058	0.029	0.04122
rs1573298	Myeloid	HLA-B	4	0.058	0.029	0.04281
rs9261519	Myeloid	HLA-B	4	0.062	0.029	0.03067
rs9261523	Myeloid	HLA-B	4	0.063	0.029	0.02991
rs9261525	Myeloid	HLA-B	4	0.063	0.029	0.02945
rs1557609	Myeloid	HLA-B	4	0.062	0.029	0.03067
rs1557608	Myeloid	HLA-B	4	0.056	0.027	0.04117
rs9261526	Myeloid	HLA-B	4	0.06	0.029	0.03678
rs9261527	Myeloid	HLA-B	4	0.063	0.029	0.02945
rs9261528	Myeloid	HLA-B	4	0.063	0.029	0.02943
rs9261530	Myeloid	HLA-B	4	0.06	0.029	0.03678
rs9261531	Myeloid	HLA-B	4	0.06	0.029	0.03678
rs2857433	Myeloid	HLA-B	4	0.06	0.029	0.03678
rs9261532	Myeloid	HLA-B	4	0.061	0.029	0.03679
rs2508031	Myeloid	HLA-B	4	0.063	0.029	0.02944
rs2508030	Myeloid	HLA-B	4	0.061	0.029	0.03679
rs2517653	Myeloid	HLA-B	4	0.057	0.028	0.0448
rs9261533	Myeloid	HLA-B	4	0.059	0.029	0.04223
rs2022065	Myeloid	HLA-B	4	0.055	0.027	0.04262
rs2517610	Myeloid	HLA-B	4	-0.061	0.031	0.04769
rs1117490	Myeloid	HLA-B	4	-0.061	0.031	0.04769
rs2523716	Myeloid	HLA-B	4	-0.062	0.031	0.04654
rs2844776	Myeloid	HLA-B	4	-0.061	0.031	0.04769
rs971570	Myeloid	HLA-B	4	-0.062	0.031	0.04654
rs2523713	Myeloid	HLA-B	4	-0.062	0.031	0.04654
rs2021722	Myeloid	HLA-B	4	-0.061	0.031	0.04769
rs885912	Myeloid	HLA-B	4	-0.061	0.031	0.04769
rs2516714	Myeloid	HLA-B	4	-0.058	0.026	0.02589
rs2428507	Myeloid	HLA-B	4	-0.058	0.026	0.02472
rs75939919	Myeloid	HLA-B	4	-0.069	0.025	0.006625
rs261945	Myeloid	HLA-B	4	-0.068	0.026	0.007612
rs928822	Myeloid	HLA-B	4	-0.069	0.025	0.006494
rs9357097	Myeloid	HLA-B	4	-0.059	0.029	0.04521
rs1110464	Myeloid	HLA-B	4	-0.061	0.025	0.01623
rs3129817	Myeloid	HLA-B	4	-0.077	0.038	0.04485
rs9262176	Myeloid	HLA-B	4	-0.162	0.063	0.01034
rs9262182	Myeloid	HLA-B	4	-0.162	0.063	0.01034
rs7749924	Myeloid	HLA-B	4	0.088	0.04	0.02762
rs2844660	Myeloid	HLA-B	4	0.112	0.043	0.009003
rs114089979	Myeloid	HLA-B	4	-0.137	0.067	0.04182
rs116025100	Myeloid	HLA-B	4	0.243	0.07	0.0005424
rs2844677	Myeloid	HLA-B	4	-0.11	0.05	0.02758
rs114310831	Myeloid	HLA-B	4	-0.134	0.063	0.03403
rs79111533	Myeloid	HLA-B	4	0.237	0.07	0.0007948
rs28360972	Myeloid	HLA-B	4	0.237	0.07	0.0007948
rs28360974	Myeloid	HLA-B	4	0.233	0.071	0.00104
rs17196290	Myeloid	HLA-B	4	0.233	0.071	0.001028
rs12203410	Myeloid	HLA-B	4	0.074	0.037	0.04758
rs12528087	Myeloid	HLA-B	4	0.199	0.062	0.001288
rs12528082	Myeloid	HLA-B	4	0.151	0.055	0.006369
rs28360978	Myeloid	HLA-B	4	0.198	0.061	0.001285
rs28360980	Myeloid	HLA-B	4	0.26	0.07	0.0002328
rs28744237	Myeloid	HLA-B	4	0.151	0.055	0.006371
rs28360985	Myeloid	HLA-B	4	0.156	0.056	0.005305
rs2523898	Myeloid	HLA-B	4	-0.077	0.029	0.008124
rs7768644	Myeloid	HLA-B	4	-0.121	0.054	0.0255
rs11753208	Myeloid	HLA-B	4	-0.119	0.052	0.02394
rs72847026	Myeloid	HLA-B	4	-0.117	0.053	0.02673
rs7756294	Myeloid	HLA-B	4	-0.155	0.066	0.0183
rs9262582	Myeloid	HLA-B	4	0.204	0.048	1.9e-05
rs115593226	Myeloid	HLA-B	4	-0.151	0.065	0.02098
rs115424148	Myeloid	HLA-B	4	-0.155	0.066	0.01829
rs9262586	Myeloid	HLA-B	4	0.205	0.048	1.798e-05
rs9262601	Myeloid	HLA-B	4	0.076	0.033	0.02095
rs9262614	Myeloid	HLA-B	4	0.209	0.048	1.3e-05
rs4713429	Myeloid	HLA-B	4	0.117	0.031	0.0001429
rs9262615	Myeloid	HLA-B	4	0.111	0.03	0.0002067
rs9262616	Myeloid	HLA-B	4	0.098	0.03	0.001215
rs9262617	Myeloid	HLA-B	4	0.06	0.028	0.03286
rs9262618	Myeloid	HLA-B	4	0.096	0.03	0.001618
rs9262619	Myeloid	HLA-B	4	0.06	0.028	0.03315
rs3915966	Myeloid	HLA-B	4	0.066	0.029	0.02294
rs9262620	Myeloid	HLA-B	4	0.095	0.03	0.001758
rs7356893	Myeloid	HLA-B	4	0.095	0.03	0.00171
rs9262632	Myeloid	HLA-B	4	-0.133	0.057	0.01976
rs2523849	Myeloid	HLA-B	4	-0.086	0.034	0.01144
rs2523848	Myeloid	HLA-B	4	-0.086	0.034	0.01144
rs9262633	Myeloid	HLA-B	4	0.095	0.03	0.001705
rs9262636	Myeloid	HLA-B	4	0.095	0.03	0.00169
rs9262638	Myeloid	HLA-B	4	0.095	0.03	0.00169
rs9262639	Myeloid	HLA-B	4	0.095	0.03	0.00169
rs16898629	Myeloid	HLA-B	4	-0.157	0.069	0.0233
rs2428514	Myeloid	HLA-B	4	-0.132	0.037	0.0004508
rs2517518	Myeloid	HLA-B	4	-0.088	0.034	0.009934
rs9262648	Myeloid	HLA-B	4	0.095	0.03	0.00169
rs2517515	Myeloid	HLA-B	4	-0.096	0.032	0.002646
rs9262651	Myeloid	HLA-B	4	0.088	0.03	0.003352
rs2517512	Myeloid	HLA-B	4	-0.132	0.037	0.0004508
rs2523841	Myeloid	HLA-B	4	-0.088	0.034	0.009934
rs2523840	Myeloid	HLA-B	4	-0.088	0.034	0.009934
rs2517506	Myeloid	HLA-B	4	-0.086	0.034	0.01144
rs17196625	Myeloid	HLA-B	4	-0.179	0.07	0.01072
rs3906263	Myeloid	HLA-B	4	0.109	0.031	0.000451
rs2394423	Myeloid	HLA-B	4	0.095	0.03	0.00169
rs9262653	Myeloid	HLA-B	4	-0.141	0.058	0.01526
rs9262656	Myeloid	HLA-B	4	0.095	0.03	0.00169
rs41315175	Myeloid	HLA-B	4	0.109	0.031	0.000451
rs115280774	Myeloid	HLA-B	4	-0.141	0.058	0.01526
rs60478121	Myeloid	HLA-B	4	-0.192	0.07	0.005819
rs2523887	Myeloid	HLA-B	4	-0.072	0.031	0.01999
rs116063751	Myeloid	HLA-B	4	-0.15	0.068	0.02791
rs9263455	Myeloid	HLA-B	4	0.204	0.047	1.698e-05
rs3132564	Myeloid	HLA-B	4	-0.061	0.03	0.04005
rs9263472	Myeloid	HLA-B	4	0.204	0.047	1.698e-05
rs9263475	Myeloid	HLA-B	4	-0.073	0.033	0.02683
rs9263476	Myeloid	HLA-B	4	0.203	0.047	1.753e-05
rs116464870	Myeloid	HLA-B	4	-0.149	0.069	0.03164
rs114927745	Myeloid	HLA-B	4	-0.143	0.068	0.03754
rs3130545	Myeloid	HLA-B	4	-0.057	0.027	0.03342
rs9263508	Myeloid	HLA-B	4	0.126	0.033	0.0001528
rs9263509	Myeloid	HLA-B	4	0.136	0.034	6.839e-05
rs2894179	Myeloid	HLA-B	4	0.129	0.035	0.0002503
rs2517403	Myeloid	HLA-B	4	-0.055	0.027	0.04239
rs9263532	Myeloid	HLA-B	4	-0.055	0.027	0.04239
rs74992754	Myeloid	HLA-B	4	0.126	0.033	0.0001528
rs3095303	Myeloid	HLA-B	4	-0.06	0.027	0.02958
rs9263582	Myeloid	HLA-B	4	0.211	0.047	6.649e-06
rs2508011	Myeloid	HLA-B	4	-0.055	0.027	0.04239
rs2508010	Myeloid	HLA-B	4	-0.055	0.027	0.04239
rs9263600	Myeloid	HLA-B	4	0.176	0.041	2.413e-05
rs9263607	Myeloid	HLA-B	4	0.176	0.041	2.413e-05
rs9263619	Myeloid	HLA-B	4	-0.055	0.027	0.04239
rs2517485	Myeloid	HLA-B	4	-0.057	0.027	0.03465
rs9263625	Myeloid	HLA-B	4	0.126	0.033	0.0001528
rs2844635	Myeloid	HLA-B	4	-0.055	0.027	0.04239
rs11754821	Myeloid	HLA-B	4	0.176	0.041	2.413e-05
rs1265062	Myeloid	HLA-B	4	-0.055	0.027	0.04239
rs1265061	Myeloid	HLA-B	4	-0.055	0.027	0.04239
rs2233982	Myeloid	HLA-B	4	-0.143	0.068	0.03754
rs2233969	Myeloid	HLA-B	4	0.127	0.033	0.0001494
rs2270190	Myeloid	HLA-B	4	0.155	0.041	0.000169
rs4486065	Myeloid	HLA-B	4	0.124	0.034	0.0003131
rs2233967	Myeloid	HLA-B	4	0.122	0.034	0.0004062
rs2233965	Myeloid	HLA-B	4	0.118	0.034	0.0006232
rs2233964	Myeloid	HLA-B	4	0.129	0.034	0.0001418
rs2233955	Myeloid	HLA-B	4	0.124	0.033	0.0002012
rs3823402	Myeloid	HLA-B	4	0.109	0.033	0.001008
rs3130977	Myeloid	HLA-B	4	0.062	0.026	0.0181
rs17190526	Myeloid	HLA-B	4	0.199	0.043	3.435e-06
rs3130552	Myeloid	HLA-B	4	0.059	0.027	0.02757
rs3130979	Myeloid	HLA-B	4	0.068	0.027	0.01181
rs3095298	Myeloid	HLA-B	4	0.09	0.032	0.00491
rs3094220	Myeloid	HLA-B	4	0.09	0.032	0.00491
rs1042147	Myeloid	HLA-B	4	-0.073	0.025	0.004208
rs3094219	Myeloid	HLA-B	4	-0.073	0.025	0.004208
rs1042145	Myeloid	HLA-B	4	-0.073	0.025	0.004208
rs9501053	Myeloid	HLA-B	4	0.19	0.044	1.98e-05
rs1042141	Myeloid	HLA-B	4	-0.073	0.025	0.004208
rs3094217	Myeloid	HLA-B	4	-0.073	0.025	0.004208
rs1042134	Myeloid	HLA-B	4	-0.073	0.025	0.004208
rs3094216	Myeloid	HLA-B	4	0.09	0.032	0.00491
rs1042126	Myeloid	HLA-B	4	-0.073	0.025	0.004284
rs3130983	Myeloid	HLA-B	4	-0.072	0.025	0.004839
rs540385376	Myeloid	HLA-B	4	-0.073	0.025	0.004284
rs541421140	Myeloid	HLA-B	4	-0.073	0.025	0.004284
rs551894425	Myeloid	HLA-B	4	-0.073	0.025	0.004284
rs386580035	Myeloid	HLA-B	4	0.094	0.033	0.003812
rs546626089	Myeloid	HLA-B	4	0.103	0.034	0.002201
rs6927322	Myeloid	HLA-B	4	-0.143	0.066	0.0294
rs556285588	Myeloid	HLA-B	4	-0.056	0.028	0.04964
rs560052000	Myeloid	HLA-B	4	-0.07	0.028	0.012
rs386580033	Myeloid	HLA-B	4	-0.07	0.028	0.01135
rs529060937	Myeloid	HLA-B	4	-0.07	0.028	0.012
rs534526282	Myeloid	HLA-B	4	-0.07	0.028	0.012
rs386579332	Myeloid	HLA-B	4	-0.07	0.028	0.01135
rs553508316	Myeloid	HLA-B	4	-0.06	0.029	0.03612
rs542544856	Myeloid	HLA-B	4	-0.126	0.059	0.03471
rs560839399	Myeloid	HLA-B	4	-0.056	0.029	0.04978
rs3095302	Myeloid	HLA-B	4	-0.1	0.027	0.0002866
rs3095301	Myeloid	HLA-B	4	-0.099	0.028	0.0003351
rs3131003	Myeloid	HLA-B	4	-0.099	0.027	0.0003109
rs3815087	Myeloid	HLA-B	4	-0.079	0.033	0.01743
rs9263699	Myeloid	HLA-B	4	-0.087	0.033	0.009295
rs9263701	Myeloid	HLA-B	4	-0.087	0.033	0.009295
rs9263703	Myeloid	HLA-B	4	-0.087	0.033	0.008757
rs3130556	Myeloid	HLA-B	4	0.086	0.03	0.00395
rs9263708	Myeloid	HLA-B	4	0.109	0.034	0.001227
rs6932435	Myeloid	HLA-B	4	-0.087	0.033	0.008935
rs9263714	Myeloid	HLA-B	4	-0.087	0.033	0.008903
rs9263715	Myeloid	HLA-B	4	-0.087	0.033	0.008757
rs545017198	Myeloid	HLA-B	4	-0.069	0.034	0.03838
rs3130564	Myeloid	HLA-B	4	0.103	0.036	0.004506
rs10456391	Myeloid	HLA-B	4	-0.073	0.027	0.006573
rs115928361	Myeloid	HLA-B	4	-0.159	0.069	0.02179
rs1265100	Myeloid	HLA-B	4	-0.11	0.037	0.003225
rs1265099	Myeloid	HLA-B	4	-0.075	0.027	0.006482
rs1265096	Myeloid	HLA-B	4	-0.139	0.059	0.01834
rs2233945	Myeloid	HLA-B	4	0.078	0.035	0.02407
rs1063646	Myeloid	HLA-B	4	0.069	0.034	0.04176
rs7757012	Myeloid	HLA-B	4	0.069	0.034	0.04113
rs9263738	Myeloid	HLA-B	4	0.069	0.034	0.04113
rs12364	Myeloid	HLA-B	4	0.069	0.034	0.04113
rs9263739	Myeloid	HLA-B	4	0.069	0.034	0.04176
rs3094226	Myeloid	HLA-B	4	-0.064	0.032	0.0486
rs2073719	Myeloid	HLA-B	4	-0.064	0.032	0.0486
rs3130575	Myeloid	HLA-B	4	-0.064	0.032	0.0486
rs568982700	Myeloid	HLA-B	4	0.053	0.027	0.04819
rs9263745	Myeloid	HLA-B	4	0.078	0.035	0.02407
rs9263748	Myeloid	HLA-B	4	0.069	0.034	0.04176
rs9263749	Myeloid	HLA-B	4	0.069	0.034	0.04176
rs2240064	Myeloid	HLA-B	4	-0.064	0.026	0.01368
rs2240063	Myeloid	HLA-B	4	-0.062	0.026	0.01751
rs1265070	Myeloid	HLA-B	4	-0.152	0.041	0.0002498
rs6903261	Myeloid	HLA-B	4	0.069	0.034	0.04176
rs3131012	Myeloid	HLA-B	4	-0.062	0.026	0.01751
rs9263766	Myeloid	HLA-B	4	0.078	0.035	0.02407
rs1265115	Myeloid	HLA-B	4	-0.074	0.027	0.006408
rs1265110	Myeloid	HLA-B	4	-0.147	0.041	0.0003926
rs1265109	Myeloid	HLA-B	4	-0.076	0.028	0.006747
rs2073717	Myeloid	HLA-B	4	-0.087	0.027	0.001155
rs130066	Myeloid	HLA-B	4	-0.068	0.029	0.01763
rs130077	Myeloid	HLA-B	4	0.078	0.035	0.02407
rs3130453	Myeloid	HLA-B	4	-0.094	0.03	0.001418
rs743401	Myeloid	HLA-B	4	-0.087	0.027	0.00119
rs2239524	Myeloid	HLA-B	4	-0.087	0.027	0.00119
rs9263785	Myeloid	HLA-B	4	0.078	0.035	0.02407
rs9263786	Myeloid	HLA-B	4	0.078	0.035	0.02407
rs3130456	Myeloid	HLA-B	4	-0.087	0.027	0.001155
rs3095239	Myeloid	HLA-B	4	-0.098	0.028	0.0005378
rs3094187	Myeloid	HLA-B	4	-0.096	0.028	0.0007827
rs6905862	Myeloid	HLA-B	4	-0.065	0.028	0.02098
rs9263794	Myeloid	HLA-B	4	0.081	0.035	0.01917
rs1419881	Myeloid	HLA-B	4	-0.068	0.027	0.01266
rs1044870	Myeloid	HLA-B	4	0.078	0.035	0.02407
rs13409	Myeloid	HLA-B	4	-0.065	0.028	0.02098
rs9263796	Myeloid	HLA-B	4	0.078	0.035	0.02407
rs1265163	Myeloid	HLA-B	4	-0.146	0.041	0.0004095
rs9263800	Myeloid	HLA-B	4	0.078	0.035	0.02407
rs9263810	Myeloid	HLA-B	4	0.079	0.035	0.0226
rs3094193	Myeloid	HLA-B	4	-0.085	0.027	0.001656
rs885952	Myeloid	HLA-B	4	-0.063	0.029	0.0287
rs3094190	Myeloid	HLA-B	4	-0.075	0.026	0.004819
rs885951	Myeloid	HLA-B	4	-0.063	0.029	0.02715
rs885950	Myeloid	HLA-B	4	-0.07	0.029	0.01435
rs3132518	Myeloid	HLA-B	4	-0.071	0.027	0.007595
rs6909939	Myeloid	HLA-B	4	0.142	0.038	0.0001721
rs885948	Myeloid	HLA-B	4	-0.096	0.029	0.0008267
rs28360051	Myeloid	HLA-B	4	-0.178	0.069	0.009574
rs1265156	Myeloid	HLA-B	4	-0.084	0.027	0.002083
rs887466	Myeloid	HLA-B	4	-0.06	0.028	0.02915
rs3131018	Myeloid	HLA-B	4	-0.08	0.029	0.005483
rs1265155	Myeloid	HLA-B	4	-0.062	0.027	0.02329
rs885702	Myeloid	HLA-B	4	0.215	0.048	9.577e-06
rs915660	Myeloid	HLA-B	4	-0.121	0.04	0.002295
rs4947305	Myeloid	HLA-B	4	-0.062	0.027	0.02329
rs9501066	Myeloid	HLA-B	4	-0.062	0.027	0.02329
rs3130506	Myeloid	HLA-B	4	-0.082	0.029	0.004275
rs3868542	Myeloid	HLA-B	4	-0.064	0.028	0.0198
rs887464	Myeloid	HLA-B	4	-0.073	0.028	0.009754
rs3871248	Myeloid	HLA-B	4	-0.064	0.028	0.0198
rs1052989	Myeloid	HLA-B	4	-0.118	0.04	0.002824
rs9368657	Myeloid	HLA-B	4	-0.064	0.028	0.0198
rs9380220	Myeloid	HLA-B	4	-0.121	0.04	0.002295
rs6921663	Myeloid	HLA-B	4	-0.15	0.038	9.142e-05
rs4713444	Myeloid	HLA-B	4	-0.069	0.03	0.02213
rs28360058	Myeloid	HLA-B	4	-0.088	0.044	0.04518
rs9295957	Myeloid	HLA-B	4	-0.133	0.042	0.00141
rs9263861	Myeloid	HLA-B	4	0.195	0.043	8.298e-06
rs6899874	Myeloid	HLA-B	4	-0.15	0.038	9.142e-05
rs7762933	Myeloid	HLA-B	4	-0.072	0.03	0.01627
rs4713446	Myeloid	HLA-B	4	-0.072	0.03	0.01627
rs4713447	Myeloid	HLA-B	4	-0.072	0.03	0.01627
rs28397269	Myeloid	HLA-B	4	-0.09	0.044	0.03837
rs28362335	Myeloid	HLA-B	4	-0.072	0.03	0.01627
rs28397277	Myeloid	HLA-B	4	-0.091	0.044	0.03823
rs28397282	Myeloid	HLA-B	4	-0.15	0.038	9.142e-05
rs9404983	Myeloid	HLA-B	4	-0.15	0.038	8.921e-05
rs28397284	Myeloid	HLA-B	4	-0.091	0.044	0.03823
rs28397285	Myeloid	HLA-B	4	-0.15	0.038	9.142e-05
rs9501077	Myeloid	HLA-B	4	-0.072	0.03	0.01565
rs28397286	Myeloid	HLA-B	4	-0.136	0.042	0.001128
rs11381232	Myeloid	HLA-B	4	-0.15	0.038	9.142e-05
rs3868075	Myeloid	HLA-B	4	-0.072	0.03	0.01713
rs4122189	Myeloid	HLA-B	4	-0.15	0.038	9.142e-05
rs9263868	Myeloid	HLA-B	4	0.115	0.034	0.0007912
rs11961983	Myeloid	HLA-B	4	-0.091	0.044	0.03823
rs9366768	Myeloid	HLA-B	4	-0.072	0.03	0.01627
rs9366769	Myeloid	HLA-B	4	-0.15	0.038	9.142e-05
rs10807081	Myeloid	HLA-B	4	-0.161	0.049	0.001035
rs9263871	Myeloid	HLA-B	4	-0.126	0.035	0.0003243
rs9263872	Myeloid	HLA-B	4	-0.071	0.03	0.01976
rs9263873	Myeloid	HLA-B	4	-0.071	0.03	0.01976
rs17191181	Myeloid	HLA-B	4	-0.088	0.045	0.04945
rs9263881	Myeloid	HLA-B	4	0.149	0.035	1.827e-05
rs9263886	Myeloid	HLA-B	4	0.15	0.035	1.576e-05
rs12660585	Myeloid	HLA-B	4	0.15	0.035	1.576e-05
rs28744238	Myeloid	HLA-B	4	0.146	0.035	2.674e-05
rs116678435	Myeloid	HLA-B	4	0.131	0.066	0.0497
rs6907451	Myeloid	HLA-B	4	-0.118	0.04	0.003408
rs28744242	Myeloid	HLA-B	4	0.233	0.048	1.28e-06
rs17191216	Myeloid	HLA-B	4	0.122	0.041	0.003096
rs17191237	Myeloid	HLA-B	4	-0.092	0.045	0.04059
rs3887153	Myeloid	HLA-B	4	-0.092	0.045	0.04059
rs4516988	Myeloid	HLA-B	4	0.099	0.032	0.001879
rs9501513	Myeloid	HLA-B	4	0.099	0.032	0.001879
rs4351302	Myeloid	HLA-B	4	0.1	0.032	0.001762
rs4520044	Myeloid	HLA-B	4	0.1	0.032	0.001762
rs560072762	Myeloid	HLA-B	4	0.1	0.032	0.001762
rs17191251	Myeloid	HLA-B	4	0.1	0.032	0.001762
rs34282959	Myeloid	HLA-B	4	-0.069	0.035	0.04761
rs114542476	Myeloid	HLA-B	4	-0.163	0.067	0.01593
rs9295967	Myeloid	HLA-B	4	0.099	0.032	0.001905
rs28360994	Myeloid	HLA-B	4	0.122	0.041	0.003096
rs9263969	Myeloid	HLA-B	4	0.068	0.03	0.02512
rs28744265	Myeloid	HLA-B	4	0.122	0.04	0.002592
rs28744267	Myeloid	HLA-B	4	0.122	0.041	0.003096
rs28360998	Myeloid	HLA-B	4	0.122	0.041	0.003096
rs28360999	Myeloid	HLA-B	4	0.122	0.041	0.003096
rs28361002	Myeloid	HLA-B	4	0.122	0.041	0.003096
rs9263985	Myeloid	HLA-B	4	0.08	0.027	0.00347
rs28361007	Myeloid	HLA-B	4	0.134	0.041	0.001139
rs28361008	Myeloid	HLA-B	4	0.122	0.041	0.003096
rs28361010	Myeloid	HLA-B	4	0.122	0.041	0.003096
rs28361011	Myeloid	HLA-B	4	0.124	0.041	0.002748
rs28361012	Myeloid	HLA-B	4	0.122	0.041	0.003096
rs28361013	Myeloid	HLA-B	4	0.122	0.041	0.003096
rs28361014	Myeloid	HLA-B	4	0.122	0.041	0.003096
rs9263993	Myeloid	HLA-B	4	0.098	0.034	0.003881
rs41315391	Myeloid	HLA-B	4	-0.144	0.065	0.02637
rs4373355	Myeloid	HLA-B	4	0.082	0.028	0.002834
rs4455663	Myeloid	HLA-B	4	0.088	0.027	0.001412
rs28397290	Myeloid	HLA-B	4	-0.144	0.065	0.02637
rs28361018	Myeloid	HLA-B	4	0.13	0.042	0.001898
rs28361019	Myeloid	HLA-B	4	0.13	0.042	0.001898
rs11967600	Myeloid	HLA-B	4	-0.13	0.043	0.002678
rs7752963	Myeloid	HLA-B	4	-0.144	0.065	0.02637
rs28361021	Myeloid	HLA-B	4	0.128	0.042	0.002091
rs6932396	Myeloid	HLA-B	4	0.111	0.038	0.004149
rs28361024	Myeloid	HLA-B	4	0.25	0.048	2.92e-07
rs3130534	Myeloid	HLA-B	4	-0.354	0.149	0.01781
rs6901869	Myeloid	HLA-B	4	0.126	0.041	0.002298
rs3130689	Myeloid	HLA-B	4	-0.124	0.038	0.001161
rs28361026	Myeloid	HLA-B	4	0.124	0.038	0.001177
rs1639106	Myeloid	HLA-B	4	-0.273	0.08	0.0006454
rs3095245	Myeloid	HLA-B	4	-0.124	0.038	0.001161
rs28361028	Myeloid	HLA-B	4	0.11	0.038	0.004176
rs2394946	Myeloid	HLA-B	4	0.06	0.028	0.03075
rs17191538	Myeloid	HLA-B	4	-0.448	0.112	7.055e-05
rs9264391	Myeloid	HLA-B	4	0.126	0.037	0.0006062
rs7747738	Myeloid	HLA-B	4	-0.154	0.064	0.01547
rs2844623	Myeloid	HLA-B	4	0.121	0.033	0.0002933
rs74657444	Myeloid	HLA-B	4	0.146	0.038	0.000125
HLA_C_01	Myeloid	HLA-B	4	-0.159	0.066	0.01572
HLA_C_01.02	Myeloid	HLA-B	4	-0.159	0.066	0.01572
HLA_C_05	Myeloid	HLA-B	4	0.193	0.044	1.026e-05
HLA_C_05.01	Myeloid	HLA-B	4	0.19	0.044	1.68e-05
HLA_C_12	Myeloid	HLA-B	4	-0.164	0.064	0.0108
HLA_C_12.03	Myeloid	HLA-B	4	-0.16	0.069	0.02119
HLA_C_16	Myeloid	HLA-B	4	-0.154	0.064	0.01547
HLA_C_16.01	Myeloid	HLA-B	4	-0.136	0.066	0.0386
rs1049853	Myeloid	HLA-B	4	0.165	0.037	9.558e-06
rs9366775	Myeloid	HLA-B	4	-0.159	0.066	0.01576
rs9357121	Myeloid	HLA-B	4	-0.159	0.066	0.01576
rs2395471	Myeloid	HLA-B	4	-0.053	0.027	0.04736
rs7759127	Myeloid	HLA-B	4	0.16	0.037	1.707e-05
rs2844621	Myeloid	HLA-B	4	-0.089	0.03	0.003146
rs28367584	Myeloid	HLA-B	4	-0.132	0.066	0.04535
rs2524083	Myeloid	HLA-B	4	0.16	0.037	1.707e-05
rs2524082	Myeloid	HLA-B	4	-0.058	0.028	0.04109
rs566445737	Myeloid	HLA-B	4	-0.089	0.03	0.003146
rs9380232	Myeloid	HLA-B	4	-0.138	0.058	0.01805
rs3134745	Myeloid	HLA-B	4	0.084	0.03	0.005062
rs3132484	Myeloid	HLA-B	4	0.077	0.027	0.004313
rs6913377	Myeloid	HLA-B	4	-0.154	0.064	0.01547
rs3130696	Myeloid	HLA-B	4	-0.091	0.03	0.002359
rs9394049	Myeloid	HLA-B	4	-0.152	0.044	0.000538
rs2524073	Myeloid	HLA-B	4	0.16	0.037	1.707e-05
rs2524070	Myeloid	HLA-B	4	0.137	0.034	5.461e-05
rs2524068	Myeloid	HLA-B	4	0.138	0.034	4.787e-05
rs9391714	Myeloid	HLA-B	4	-0.159	0.066	0.01576
rs28367585	Myeloid	HLA-B	4	-0.154	0.064	0.01547
rs115330968	Myeloid	HLA-B	4	-0.154	0.071	0.0291
rs6457372	Myeloid	HLA-B	4	0.087	0.029	0.003203
rs6917363	Myeloid	HLA-B	4	0.087	0.029	0.003203
rs9380234	Myeloid	HLA-B	4	-0.159	0.066	0.01576
rs3873375	Myeloid	HLA-B	4	-0.141	0.056	0.0117
rs2394963	Myeloid	HLA-B	4	-0.141	0.056	0.0117
rs2524057	Myeloid	HLA-B	4	0.157	0.033	2.089e-06
rs386622031	Myeloid	HLA-B	4	-0.114	0.047	0.01609
rs2853934	Myeloid	HLA-B	4	0.165	0.037	9.548e-06
rs7754443	Myeloid	HLA-B	4	-0.14	0.055	0.01159
rs9380236	Myeloid	HLA-B	4	-0.114	0.047	0.01609
rs114227530	Myeloid	HLA-B	4	0.136	0.067	0.04297
rs9468920	Myeloid	HLA-B	4	-0.141	0.056	0.0117
rs2853930	Myeloid	HLA-B	4	0.165	0.037	9.548e-06
rs2853929	Myeloid	HLA-B	4	0.165	0.037	9.548e-06
rs2524050	Myeloid	HLA-B	4	0.165	0.037	9.548e-06
rs2844599	Myeloid	HLA-B	4	0.165	0.037	9.548e-06
rs2524048	Myeloid	HLA-B	4	0.165	0.037	9.548e-06
rs9366776	Myeloid	HLA-B	4	-0.114	0.047	0.01609
rs2524044	Myeloid	HLA-B	4	0.157	0.033	2.089e-06
rs2524043	Myeloid	HLA-B	4	0.165	0.037	9.548e-06
rs28367594	Myeloid	HLA-B	4	-0.154	0.064	0.01541
rs2256583	Myeloid	HLA-B	4	0.157	0.033	2.089e-06
rs1819788	Myeloid	HLA-B	4	0.165	0.037	9.548e-06
rs2524162	Myeloid	HLA-B	4	0.147	0.036	3.867e-05
rs2524160	Myeloid	HLA-B	4	0.164	0.037	9.527e-06
rs9357122	Myeloid	HLA-B	4	-0.114	0.047	0.01609
rs2524151	Myeloid	HLA-B	4	0.165	0.037	9.548e-06
rs9264769	Myeloid	HLA-B	4	0.193	0.044	1.031e-05
rs3873379	Myeloid	HLA-B	4	-0.141	0.056	0.0117
rs9348863	Myeloid	HLA-B	4	-0.109	0.047	0.01944
rs2524146	Myeloid	HLA-B	4	0.154	0.033	3.074e-06
rs9357123	Myeloid	HLA-B	4	-0.123	0.049	0.01167
rs2853926	Myeloid	HLA-B	4	0.097	0.032	0.002541
rs3873381	Myeloid	HLA-B	4	-0.114	0.047	0.01609
rs2524144	Myeloid	HLA-B	4	0.165	0.037	9.548e-06
rs9366777	Myeloid	HLA-B	4	-0.102	0.047	0.02989
rs2524132	Myeloid	HLA-B	4	0.164	0.037	9.734e-06
rs2853925	Myeloid	HLA-B	4	0.164	0.037	9.734e-06
rs2853924	Myeloid	HLA-B	4	0.164	0.037	9.734e-06
rs2524115	Myeloid	HLA-B	4	0.164	0.037	9.734e-06
rs17192519	Myeloid	HLA-B	4	-0.12	0.055	0.03015
rs16899205	Myeloid	HLA-B	4	-0.125	0.056	0.02512
rs16899207	Myeloid	HLA-B	4	-0.125	0.056	0.02512
rs28367599	Myeloid	HLA-B	4	-0.118	0.054	0.02746
rs4454129	Myeloid	HLA-B	4	-0.111	0.054	0.04095
rs2853919	Myeloid	HLA-B	4	0.164	0.037	9.734e-06
rs28367632	Myeloid	HLA-B	4	-0.119	0.054	0.0272
rs2524041	Myeloid	HLA-B	4	0.106	0.032	0.0008892
rs28367642	Myeloid	HLA-B	4	-0.118	0.054	0.02746
rs28367643	Myeloid	HLA-B	4	-0.118	0.054	0.0283
rs28367646	Myeloid	HLA-B	4	-0.114	0.053	0.03269
rs28367648	Myeloid	HLA-B	4	-0.115	0.053	0.0315
rs16899214	Myeloid	HLA-B	4	-0.154	0.071	0.0291
rs28367650	Myeloid	HLA-B	4	-0.112	0.053	0.03669
rs2524145	Myeloid	HLA-B	4	0.151	0.037	5.336e-05
rs28367668	Myeloid	HLA-B	4	-0.115	0.053	0.0302
rs3873385	Myeloid	HLA-B	4	0.121	0.035	0.0005238
rs3915971	Myeloid	HLA-B	4	0.067	0.03	0.02736
rs2894358	Myeloid	HLA-B	4	-0.115	0.054	0.03326
rs9468935	Myeloid	HLA-B	4	-0.134	0.06	0.0258
rs28367682	Myeloid	HLA-B	4	-0.154	0.064	0.01541
rs9468938	Myeloid	HLA-B	4	-0.118	0.054	0.02746
rs9264791	Myeloid	HLA-B	4	0.106	0.032	0.0008892
rs9264845	Myeloid	HLA-B	4	0.165	0.037	8.501e-06
rs9264848	Myeloid	HLA-B	4	0.165	0.037	8.501e-06
rs9264850	Myeloid	HLA-B	4	0.164	0.037	9.754e-06
rs9264851	Myeloid	HLA-B	4	0.164	0.037	9.734e-06
rs11967472	Myeloid	HLA-B	4	-0.134	0.06	0.02582
rs9264852	Myeloid	HLA-B	4	0.165	0.037	8.501e-06
rs9264854	Myeloid	HLA-B	4	0.165	0.037	8.501e-06
rs9264863	Myeloid	HLA-B	4	0.165	0.037	8.501e-06
rs9264868	Myeloid	HLA-B	4	0.165	0.037	8.501e-06
rs9264869	Myeloid	HLA-B	4	0.165	0.037	8.501e-06
rs9264870	Myeloid	HLA-B	4	0.165	0.037	8.501e-06
rs9468940	Myeloid	HLA-B	4	-0.121	0.06	0.0426
rs9461688	Myeloid	HLA-B	4	-0.134	0.06	0.02588
rs9264875	Myeloid	HLA-B	4	0.165	0.037	8.493e-06
rs9264878	Myeloid	HLA-B	4	0.165	0.037	8.501e-06
rs9264880	Myeloid	HLA-B	4	0.165	0.037	8.501e-06
rs9264886	Myeloid	HLA-B	4	0.165	0.037	8.501e-06
rs9264887	Myeloid	HLA-B	4	0.165	0.037	8.501e-06
rs9264888	Myeloid	HLA-B	4	0.165	0.037	8.501e-06
rs9264892	Myeloid	HLA-B	4	0.165	0.037	8.501e-06
rs9264893	Myeloid	HLA-B	4	0.165	0.037	8.501e-06
rs9264895	Myeloid	HLA-B	4	0.165	0.037	8.501e-06
rs9264896	Myeloid	HLA-B	4	0.165	0.037	8.501e-06
rs9264898	Myeloid	HLA-B	4	0.165	0.037	8.501e-06
rs9264899	Myeloid	HLA-B	4	0.165	0.037	8.501e-06
rs9264900	Myeloid	HLA-B	4	0.165	0.037	8.501e-06
rs9264901	Myeloid	HLA-B	4	0.163	0.037	1.193e-05
rs9264902	Myeloid	HLA-B	4	0.163	0.037	1.193e-05
rs9264903	Myeloid	HLA-B	4	0.163	0.037	1.193e-05
rs9264904	Myeloid	HLA-B	4	0.097	0.028	0.0006149
rs9264916	Myeloid	HLA-B	4	0.082	0.031	0.008679
rs9264917	Myeloid	HLA-B	4	0.164	0.037	9.734e-06
rs9264920	Myeloid	HLA-B	4	0.165	0.037	8.501e-06
rs396337	Myeloid	HLA-B	4	0.165	0.037	8.501e-06
rs396038	Myeloid	HLA-B	4	0.165	0.037	8.501e-06
rs9264921	Myeloid	HLA-B	4	0.146	0.035	3.048e-05
rs9264923	Myeloid	HLA-B	4	0.078	0.031	0.01154
rs364415	Myeloid	HLA-B	4	0.165	0.037	8.501e-06
rs9264924	Myeloid	HLA-B	4	0.164	0.037	9.734e-06
rs9264927	Myeloid	HLA-B	4	0.165	0.037	8.501e-06
rs9264928	Myeloid	HLA-B	4	0.164	0.037	9.734e-06
rs2508008	Myeloid	HLA-B	4	0.165	0.037	8.501e-06
rs2508004	Myeloid	HLA-B	4	0.165	0.037	8.501e-06
rs7762513	Myeloid	HLA-B	4	-0.07	0.032	0.02845
rs1634795	Myeloid	HLA-B	4	0.152	0.037	4.695e-05
rs9264930	Myeloid	HLA-B	4	0.152	0.037	4.695e-05
rs9264936	Myeloid	HLA-B	4	0.151	0.037	5.336e-05
rs9264942	Myeloid	HLA-B	4	0.067	0.029	0.02032
rs6931873	Myeloid	HLA-B	4	0.072	0.031	0.0199
rs9264943	Myeloid	HLA-B	4	0.151	0.037	5.632e-05
rs9264951	Myeloid	HLA-B	4	0.149	0.037	6.327e-05
rs2524168	Myeloid	HLA-B	4	0.072	0.032	0.02275
rs396243	Myeloid	HLA-B	4	0.072	0.032	0.02426
rs115628514	Myeloid	HLA-B	4	-0.159	0.069	0.0207
rs2853916	Myeloid	HLA-B	4	0.077	0.032	0.01743
rs9264955	Myeloid	HLA-B	4	0.177	0.044	5.605e-05
rs3873388	Myeloid	HLA-B	4	-0.07	0.031	0.02402
rs1634759	Myeloid	HLA-B	4	0.149	0.037	6.327e-05
rs9265190	Myeloid	HLA-B	4	0.152	0.037	4.542e-05
rs4959056	Myeloid	HLA-B	4	-0.097	0.048	0.04355
rs9265423	Myeloid	HLA-B	4	-0.078	0.031	0.01232
rs9265424	Myeloid	HLA-B	4	-0.078	0.031	0.01217
rs3094683	Myeloid	HLA-B	4	0.152	0.037	4.542e-05
rs9265473	Myeloid	HLA-B	4	-0.066	0.031	0.03191
rs9265476	Myeloid	HLA-B	4	-0.073	0.031	0.01808
rs9265477	Myeloid	HLA-B	4	-0.073	0.031	0.01808
rs9265478	Myeloid	HLA-B	4	-0.073	0.031	0.01808
rs28752850	Myeloid	HLA-B	4	-0.09	0.038	0.01828
rs9265565	Myeloid	HLA-B	4	-0.078	0.031	0.01235
rs28752862	Myeloid	HLA-B	4	-0.072	0.03	0.01713
rs9265572	Myeloid	HLA-B	4	-0.101	0.03	0.0007464
rs78008926	Myeloid	HLA-B	4	-0.072	0.03	0.01713
rs9265573	Myeloid	HLA-B	4	-0.077	0.031	0.01358
rs114786255	Myeloid	HLA-B	4	-0.072	0.03	0.01707
rs9265577	Myeloid	HLA-B	4	-0.076	0.031	0.01391
rs9265579	Myeloid	HLA-B	4	-0.078	0.031	0.01198
rs9265584	Myeloid	HLA-B	4	0.152	0.037	4.542e-05
rs116765566	Myeloid	HLA-B	4	-0.071	0.03	0.01871
rs9265596	Myeloid	HLA-B	4	-0.078	0.031	0.01237
rs9265604	Myeloid	HLA-B	4	-0.078	0.031	0.01232
rs9265608	Myeloid	HLA-B	4	-0.077	0.031	0.01269
rs9265611	Myeloid	HLA-B	4	-0.078	0.031	0.01174
rs9265616	Myeloid	HLA-B	4	-0.078	0.031	0.01233
rs9265635	Myeloid	HLA-B	4	-0.079	0.031	0.01135
rs9265637	Myeloid	HLA-B	4	-0.08	0.031	0.009757
rs28752870	Myeloid	HLA-B	4	-0.07	0.03	0.01943
rs78915904	Myeloid	HLA-B	4	-0.075	0.03	0.01215
rs113881036	Myeloid	HLA-B	4	-0.077	0.03	0.01092
rs9265653	Myeloid	HLA-B	4	-0.075	0.031	0.01652
rs9265654	Myeloid	HLA-B	4	-0.083	0.031	0.00732
rs9265657	Myeloid	HLA-B	4	-0.078	0.031	0.01232
rs9265658	Myeloid	HLA-B	4	-0.103	0.03	0.0006482
rs9265660	Myeloid	HLA-B	4	-0.078	0.031	0.01245
rs9265664	Myeloid	HLA-B	4	-0.072	0.031	0.01974
rs9265669	Myeloid	HLA-B	4	-0.074	0.031	0.01732
rs9265671	Myeloid	HLA-B	4	0.14	0.037	0.0001571
rs9265674	Myeloid	HLA-B	4	-0.078	0.031	0.01232
rs9265678	Myeloid	HLA-B	4	-0.078	0.031	0.01232
rs9265682	Myeloid	HLA-B	4	-0.078	0.031	0.01232
rs9265688	Myeloid	HLA-B	4	-0.08	0.031	0.009475
rs9265693	Myeloid	HLA-B	4	-0.077	0.031	0.01268
rs9265695	Myeloid	HLA-B	4	-0.079	0.031	0.01018
rs113881731	Myeloid	HLA-B	4	-0.072	0.03	0.01764
rs9265700	Myeloid	HLA-B	4	-0.078	0.031	0.01232
rs9265711	Myeloid	HLA-B	4	-0.072	0.031	0.01963
rs9265725	Myeloid	HLA-B	4	-0.075	0.031	0.01508
rs9265727	Myeloid	HLA-B	4	-0.072	0.03	0.01676
rs9265737	Myeloid	HLA-B	4	0.074	0.031	0.01651
rs6914104	Myeloid	HLA-B	4	-0.076	0.031	0.01495
rs9500887	Myeloid	HLA-B	4	-0.126	0.057	0.02702
rs9265747	Myeloid	HLA-B	4	0.061	0.029	0.03646
rs28752881	Myeloid	HLA-B	4	-0.063	0.03	0.03635
rs28752882	Myeloid	HLA-B	4	-0.063	0.03	0.03635
rs28752883	Myeloid	HLA-B	4	-0.063	0.03	0.03623
rs28367781	Myeloid	HLA-B	4	-0.063	0.03	0.03623
rs28367782	Myeloid	HLA-B	4	-0.066	0.03	0.02802
rs28752887	Myeloid	HLA-B	4	-0.063	0.03	0.03634
rs28752888	Myeloid	HLA-B	4	-0.083	0.036	0.0198
rs28752912	Myeloid	HLA-B	4	-0.066	0.03	0.02939
rs1634773	Myeloid	HLA-B	4	0.149	0.037	6.327e-05
rs28752923	Myeloid	HLA-B	4	-0.069	0.03	0.02318
rs28752928	Myeloid	HLA-B	4	-0.069	0.03	0.02341
rs28752929	Myeloid	HLA-B	4	-0.069	0.03	0.0238
rs28752936	Myeloid	HLA-B	4	-0.065	0.029	0.02581
rs28752938	Myeloid	HLA-B	4	-0.069	0.03	0.02345
rs28752939	Myeloid	HLA-B	4	-0.067	0.03	0.02676
rs9265759	Myeloid	HLA-B	4	0.149	0.037	6.327e-05
rs28752942	Myeloid	HLA-B	4	-0.078	0.036	0.02885
rs28752947	Myeloid	HLA-B	4	-0.066	0.03	0.03001
rs28367822	Myeloid	HLA-B	4	-0.069	0.03	0.02341
rs28367832	Myeloid	HLA-B	4	-0.069	0.03	0.02341
rs28752978	Myeloid	HLA-B	4	-0.069	0.03	0.02341
rs28752981	Myeloid	HLA-B	4	-0.072	0.03	0.01834
rs28752982	Myeloid	HLA-B	4	-0.071	0.03	0.01883
rs28753049	Myeloid	HLA-B	4	-0.069	0.03	0.02341
rs28753053	Myeloid	HLA-B	4	-0.078	0.036	0.02894
rs28753054	Myeloid	HLA-B	4	-0.078	0.036	0.02894
rs28753056	Myeloid	HLA-B	4	-0.078	0.036	0.02894
rs9265797	Myeloid	HLA-B	4	0.061	0.029	0.03646
rs28771380	Myeloid	HLA-B	4	-0.069	0.03	0.02341
rs420668	Myeloid	HLA-B	4	0.127	0.034	0.0001869
rs28367863	Myeloid	HLA-B	4	-0.079	0.036	0.02811
rs28380805	Myeloid	HLA-B	4	-0.079	0.036	0.02767
rs28380806	Myeloid	HLA-B	4	-0.082	0.036	0.02306
rs553894105	Myeloid	HLA-B	4	0.076	0.032	0.01605
rs9265860	Myeloid	HLA-B	4	0.139	0.036	0.0001058
rs9265866	Myeloid	HLA-B	4	0.14	0.033	2.784e-05
rs9265903	Myeloid	HLA-B	4	0.191	0.044	1.303e-05
rs28380903	Myeloid	HLA-B	4	-0.078	0.036	0.02894
rs9391720	Myeloid	HLA-B	4	-0.091	0.029	0.001814
rs9265945	Myeloid	HLA-B	4	-0.102	0.03	0.0006795
rs9265956	Myeloid	HLA-B	4	-0.1	0.03	0.0008715
rs2596521	Myeloid	HLA-B	4	-0.094	0.029	0.001257
rs9265977	Myeloid	HLA-B	4	0.102	0.031	0.001168
rs9265978	Myeloid	HLA-B	4	0.102	0.031	0.001168
rs9265980	Myeloid	HLA-B	4	0.13	0.034	0.0001389
rs9265984	Myeloid	HLA-B	4	0.102	0.031	0.001168
rs9265986	Myeloid	HLA-B	4	0.102	0.031	0.001168
rs9405031	Myeloid	HLA-B	4	-0.089	0.043	0.03681
rs9266008	Myeloid	HLA-B	4	0.127	0.034	0.0001869
rs4530905	Myeloid	HLA-B	4	0.12	0.032	0.0002307
rs2246010	Myeloid	HLA-B	4	-0.133	0.054	0.01449
rs2923006	Myeloid	HLA-B	4	0.1	0.03	0.001041
rs4540292	Myeloid	HLA-B	4	0.12	0.032	0.0002307
rs9266018	Myeloid	HLA-B	4	0.191	0.044	1.303e-05
rs2523622	Myeloid	HLA-B	4	0.104	0.027	0.0001312
rs2156875	Myeloid	HLA-B	4	0.1	0.03	0.001047
rs2246025	Myeloid	HLA-B	4	-0.133	0.054	0.01449
rs9266029	Myeloid	HLA-B	4	0.139	0.036	0.0001059
rs2844586	Myeloid	HLA-B	4	-0.133	0.054	0.01449
rs2523619	Myeloid	HLA-B	4	-0.078	0.036	0.02894
rs4394274	Myeloid	HLA-B	4	0.123	0.032	0.0001491
HLA_B_44	Myeloid	HLA-B	4	0.119	0.037	0.00146
HLA_B_44.02	Myeloid	HLA-B	4	0.211	0.043	1.331e-06
HLA_B_51	Myeloid	HLA-B	4	-0.158	0.059	0.007362
HLA_B_51.01	Myeloid	HLA-B	4	-0.161	0.06	0.007272
rs2428494	Myeloid	HLA-B	4	0.1	0.03	0.00086
rs17199328	Myeloid	HLA-B	4	0.123	0.038	0.001074
rs9266266	Myeloid	HLA-B	4	0.104	0.036	0.0036
rs2523590	Myeloid	HLA-B	4	0.071	0.03	0.01805
rs2523586	Myeloid	HLA-B	4	0.076	0.03	0.01276
rs2596477	Myeloid	HLA-B	4	0.12	0.038	0.00146
rs2523567	Myeloid	HLA-B	4	-0.079	0.033	0.01655
rs9266314	Myeloid	HLA-B	4	-0.075	0.038	0.04899
rs2250287	Myeloid	HLA-B	4	0.114	0.034	0.0008252
rs9266319	Myeloid	HLA-B	4	-0.075	0.038	0.04915
rs2523564	Myeloid	HLA-B	4	0.114	0.034	0.0008292
rs2523563	Myeloid	HLA-B	4	-0.08	0.034	0.01752
rs9266330	Myeloid	HLA-B	4	-0.075	0.038	0.04896
rs9266331	Myeloid	HLA-B	4	-0.075	0.038	0.04896
rs9266333	Myeloid	HLA-B	4	-0.075	0.038	0.04896
rs2523557	Myeloid	HLA-B	4	-0.064	0.028	0.02302
rs2523554	Myeloid	HLA-B	4	0.062	0.027	0.01985
rs2596551	Myeloid	HLA-B	4	0.114	0.034	0.0008252
rs2523544	Myeloid	HLA-B	4	-0.08	0.034	0.01752
rs2844579	Myeloid	HLA-B	4	0.114	0.034	0.0008513
rs2523543	Myeloid	HLA-B	4	0.114	0.034	0.0008252
rs9266379	Myeloid	HLA-B	4	-0.075	0.038	0.04896
rs9266381	Myeloid	HLA-B	4	-0.082	0.038	0.03018
rs9266382	Myeloid	HLA-B	4	-0.081	0.038	0.03312
rs9266383	Myeloid	HLA-B	4	-0.082	0.038	0.03018
rs9266388	Myeloid	HLA-B	4	-0.078	0.038	0.03884
rs9266392	Myeloid	HLA-B	4	-0.082	0.038	0.03018
rs9266395	Myeloid	HLA-B	4	-0.082	0.038	0.03018
rs9266399	Myeloid	HLA-B	4	-0.082	0.038	0.03018
rs9266404	Myeloid	HLA-B	4	-0.082	0.038	0.03018
rs9266406	Myeloid	HLA-B	4	-0.082	0.038	0.03018
rs570345641	Myeloid	HLA-B	4	-0.079	0.038	0.03853
rs9266409	Myeloid	HLA-B	4	-0.082	0.038	0.03018
rs9266413	Myeloid	HLA-B	4	-0.082	0.038	0.03018
rs9266433	Myeloid	HLA-B	4	0.2	0.043	4.299e-06
rs6933050	Myeloid	HLA-B	4	-0.082	0.038	0.03018
rs4463302	Myeloid	HLA-B	4	0.102	0.05	0.04112
rs6910516	Myeloid	HLA-B	4	-0.082	0.038	0.03018
rs13202464	Myeloid	HLA-B	4	0.101	0.05	0.04262
rs9266633	Myeloid	HLA-B	4	0.072	0.03	0.01547
rs2523492	Myeloid	HLA-B	4	0.067	0.032	0.03728
rs76546355	Myeloid	HLA-B	4	-0.149	0.056	0.007532
rs3016014	Myeloid	HLA-B	4	-0.085	0.031	0.006262
rs2442753	Myeloid	HLA-B	4	-0.074	0.036	0.03963
rs2442752	Myeloid	HLA-B	4	0.061	0.028	0.0261
rs2442749	Myeloid	HLA-B	4	-0.068	0.032	0.03774
rs9266772	Myeloid	HLA-B	4	0.118	0.033	0.0003796
rs9266773	Myeloid	HLA-B	4	0.2	0.043	4.297e-06
rs2251396	Myeloid	HLA-B	4	0.101	0.032	0.001667
rs2507972	Myeloid	HLA-B	4	-0.147	0.053	0.006095
rs2523457	Myeloid	HLA-B	4	0.092	0.031	0.00343
rs2844527	Myeloid	HLA-B	4	-0.149	0.053	0.005517
rs2523454	Myeloid	HLA-B	4	0.095	0.032	0.003362
rs2523451	Myeloid	HLA-B	4	0.094	0.031	0.002969
rs3763288	Myeloid	HLA-B	4	-0.242	0.11	0.02804
rs2256175	Myeloid	HLA-B	4	-0.055	0.028	0.04551
rs2848713	Myeloid	HLA-B	4	-0.118	0.055	0.0319
rs2516470	Myeloid	HLA-B	4	0.056	0.028	0.04549
rs2395004	Myeloid	HLA-B	4	0.075	0.029	0.009695
rs2596464	Myeloid	HLA-B	4	0.075	0.029	0.00939
rs2516464	Myeloid	HLA-B	4	0.085	0.028	0.002463
rs3128982	Myeloid	HLA-B	4	0.103	0.032	0.001211
rs2523694	Myeloid	HLA-B	4	0.085	0.028	0.002697
rs2523693	Myeloid	HLA-B	4	0.094	0.028	0.001031
rs2516459	Myeloid	HLA-B	4	0.094	0.028	0.001031
rs2516458	Myeloid	HLA-B	4	0.085	0.028	0.002697
rs2516436	Myeloid	HLA-B	4	0.087	0.028	0.002137
rs3131622	Myeloid	HLA-B	4	0.085	0.028	0.002172
rs2263316	Myeloid	HLA-B	4	0.083	0.03	0.006526
rs2254386	Myeloid	HLA-B	4	0.094	0.028	0.001032
rs3130906	Myeloid	HLA-B	4	0.104	0.031	0.0007231
rs3131621	Myeloid	HLA-B	4	0.104	0.031	0.0007231
rs77349273	Myeloid	HLA-B	4	0.155	0.045	0.0005246
rs75640364	Myeloid	HLA-B	4	0.157	0.045	0.000488
rs4713466	Myeloid	HLA-B	4	0.104	0.038	0.006066
rs6940467	Myeloid	HLA-B	4	0.078	0.039	0.04575
rs75303729	Myeloid	HLA-B	4	0.128	0.044	0.003779
rs2516408	Myeloid	HLA-B	4	-0.053	0.027	0.04963
rs114684640	Myeloid	HLA-B	4	0.121	0.061	0.04717
rs114060326	Myeloid	HLA-B	4	0.261	0.099	0.008361
rs986475	Myeloid	HLA-B	4	-0.095	0.049	0.04959
rs432953	Myeloid	HLA-B	4	-0.12	0.047	0.01063
rs34129552	Myeloid	HLA-B	4	-0.235	0.076	0.001986
rs34280838	Myeloid	HLA-B	4	-0.206	0.081	0.01117
rs408359	Myeloid	HLA-B	4	-0.105	0.049	0.0312
rs184003	Myeloid	HLA-B	4	-0.104	0.048	0.03169
HLA_DRB1_11.01	Myeloid	HLA-B	4	0.128	0.064	0.04401
HLA_DQB1_03.01	Myeloid	HLA-B	4	0.071	0.033	0.03336
rs41270887	Myeloid	HLA-B	4	0.071	0.033	0.03179
rs17211861	Myeloid	HLA-B	4	0.071	0.033	0.02856
rs17205528	Myeloid	HLA-B	4	0.07	0.031	0.0243
rs35195457	Myeloid	HLA-B	4	0.066	0.032	0.04116
rs17205717	Myeloid	HLA-B	4	0.058	0.029	0.04386
rs17205738	Myeloid	HLA-B	4	0.058	0.029	0.04416
rs17212223	Myeloid	HLA-B	4	0.07	0.033	0.03307
rs17212329	Myeloid	HLA-B	4	0.059	0.029	0.04135
rs17206012	Myeloid	HLA-B	4	0.057	0.029	0.04685
rs17212343	Myeloid	HLA-B	4	0.057	0.029	0.04713
rs28747023	Myeloid	HLA-B	4	0.06	0.028	0.03307
rs28747038	Myeloid	HLA-B	4	0.057	0.029	0.04734
rs3819720	Myeloid	HLA-B	4	-0.055	0.027	0.03942
rs176248	Myeloid	HLA-B	4	0.069	0.029	0.01803
rs376892	Myeloid	HLA-B	4	0.066	0.029	0.02353
rs35776718	Myeloid	HLA-B	4	0.08	0.037	0.02973
rs9276975	Myeloid	HLA-B	4	0.082	0.034	0.01783
rs9276976	Myeloid	HLA-B	4	0.082	0.034	0.01606
rs9276977	Myeloid	HLA-B	4	0.061	0.03	0.0416
rs6913008	Myeloid	HLA-B	4	0.085	0.033	0.01044
rs17215007	Myeloid	HLA-B	4	0.085	0.042	0.04095
rs3117326	Myeloid	HLA-C	1	-0.455	0.054	2.109e-16
rs3130834	Myeloid	HLA-C	1	-0.458	0.054	1.164e-16
rs9501305	Myeloid	HLA-C	1	0.223	0.073	0.002352
rs9468508	Myeloid	HLA-C	1	0.223	0.073	0.002352
rs1884123	Myeloid	HLA-C	1	0.07	0.034	0.03654
rs3117425	Myeloid	HLA-C	1	-0.424	0.052	1.037e-15
rs3117439	Myeloid	HLA-C	1	-0.418	0.052	1.741e-15
rs550841401	Myeloid	HLA-C	1	0.088	0.034	0.008477
rs3117426	Myeloid	HLA-C	1	-0.182	0.039	4.242e-06
rs3117427	Myeloid	HLA-C	1	-0.414	0.053	2.326e-14
rs9393954	Myeloid	HLA-C	1	0.108	0.049	0.02916
rs720831	Myeloid	HLA-C	1	0.068	0.034	0.04959
rs3129683	Myeloid	HLA-C	1	-0.229	0.046	5.485e-07
rs4713209	Myeloid	HLA-C	1	0.111	0.05	0.02588
rs6930435	Myeloid	HLA-C	1	0.125	0.038	0.001056
rs6903989	Myeloid	HLA-C	1	0.12	0.038	0.001762
rs9357079	Myeloid	HLA-C	1	0.107	0.049	0.03148
rs9348827	Myeloid	HLA-C	1	0.104	0.05	0.03712
rs1014258	Myeloid	HLA-C	1	0.125	0.038	0.001107
rs10447393	Myeloid	HLA-C	1	0.07	0.034	0.04083
rs61742983	Myeloid	HLA-C	1	0.234	0.112	0.03655
rs7761746	Myeloid	HLA-C	1	0.239	0.111	0.03152
rs9257793	Myeloid	HLA-C	1	-0.323	0.049	5.58e-11
rs9257794	Myeloid	HLA-C	1	-0.135	0.037	0.000321
rs4713211	Myeloid	HLA-C	1	0.081	0.034	0.01748
rs3930883	Myeloid	HLA-C	1	0.081	0.034	0.01815
rs9257795	Myeloid	HLA-C	1	-0.134	0.038	0.0003864
rs6934993	Myeloid	HLA-C	1	-0.134	0.038	0.0003887
rs9257800	Myeloid	HLA-C	1	-0.453	0.054	8.858e-17
rs7772982	Myeloid	HLA-C	1	0.086	0.042	0.0422
rs7753474	Myeloid	HLA-C	1	0.089	0.042	0.03674
rs7773534	Myeloid	HLA-C	1	0.089	0.042	0.03674
rs3749971	Myeloid	HLA-C	1	-0.441	0.053	3.34e-16
rs9257802	Myeloid	HLA-C	1	-0.246	0.043	1.084e-08
rs35878347	Myeloid	HLA-C	1	0.161	0.075	0.0329
rs9257803	Myeloid	HLA-C	1	-0.34	0.049	6.03e-12
rs238883	Myeloid	HLA-C	1	-0.123	0.034	0.0003388
rs9257805	Myeloid	HLA-C	1	-0.34	0.049	6.03e-12
rs3094551	Myeloid	HLA-C	1	0.066	0.033	0.04803
rs3094550	Myeloid	HLA-C	1	0.066	0.033	0.04798
rs238869	Myeloid	HLA-C	1	0.076	0.034	0.02617
rs3094549	Myeloid	HLA-C	1	-0.121	0.036	0.0007299
rs1419638	Myeloid	HLA-C	1	0.067	0.034	0.04818
rs1419637	Myeloid	HLA-C	1	0.082	0.034	0.01517
rs4711185	Myeloid	HLA-C	1	0.068	0.034	0.04568
rs9257809	Myeloid	HLA-C	1	-0.457	0.052	1.086e-17
rs9257810	Myeloid	HLA-C	1	0.117	0.033	0.0004287
rs442694	Myeloid	HLA-C	1	-0.456	0.053	5.14e-17
rs9257811	Myeloid	HLA-C	1	0.116	0.033	0.0004482
rs9257812	Myeloid	HLA-C	1	0.117	0.033	0.0004362
rs9257813	Myeloid	HLA-C	1	0.116	0.033	0.0004526
rs4713214	Myeloid	HLA-C	1	0.116	0.033	0.0004556
rs1592403	Myeloid	HLA-C	1	0.116	0.033	0.0004431
rs9257816	Myeloid	HLA-C	1	0.116	0.033	0.0004426
rs9257819	Myeloid	HLA-C	1	0.116	0.033	0.0004387
rs9257820	Myeloid	HLA-C	1	0.118	0.033	0.0003473
rs1362065	Myeloid	HLA-C	1	0.116	0.033	0.0004423
rs2022077	Myeloid	HLA-C	1	0.116	0.033	0.0004357
rs9257821	Myeloid	HLA-C	1	0.118	0.033	0.0003451
rs9257823	Myeloid	HLA-C	1	0.116	0.033	0.0004357
rs1362063	Myeloid	HLA-C	1	0.118	0.033	0.000357
rs9257824	Myeloid	HLA-C	1	0.115	0.033	0.0005515
rs9257825	Myeloid	HLA-C	1	0.117	0.033	0.0004317
rs9257828	Myeloid	HLA-C	1	0.131	0.033	7.065e-05
rs9257829	Myeloid	HLA-C	1	0.117	0.033	0.0004302
rs4713216	Myeloid	HLA-C	1	0.117	0.033	0.0004295
rs4713217	Myeloid	HLA-C	1	0.117	0.033	0.0004291
rs9257834	Myeloid	HLA-C	1	0.117	0.033	0.0004279
rs4987411	Myeloid	HLA-C	1	0.117	0.033	0.0004279
rs2073154	Myeloid	HLA-C	1	0.117	0.033	0.0004265
rs2073153	Myeloid	HLA-C	1	0.117	0.033	0.0004265
rs2073151	Myeloid	HLA-C	1	0.116	0.033	0.0004568
rs2073150	Myeloid	HLA-C	1	0.118	0.033	0.0003379
rs2073149	Myeloid	HLA-C	1	0.127	0.033	0.0001128
rs7770882	Myeloid	HLA-C	1	0.127	0.033	0.0001126
rs4713218	Myeloid	HLA-C	1	0.117	0.033	0.0004253
rs4713219	Myeloid	HLA-C	1	0.118	0.033	0.0003367
rs2158279	Myeloid	HLA-C	1	0.117	0.033	0.000426
rs1024470	Myeloid	HLA-C	1	0.117	0.033	0.0004243
rs1028411	Myeloid	HLA-C	1	0.117	0.033	0.0004229
rs4713220	Myeloid	HLA-C	1	0.118	0.033	0.0003345
rs4711187	Myeloid	HLA-C	1	0.118	0.033	0.0003338
rs9257836	Myeloid	HLA-C	1	0.117	0.033	0.0004201
rs9257837	Myeloid	HLA-C	1	0.171	0.046	0.0002077
rs9257838	Myeloid	HLA-C	1	0.119	0.033	0.0003331
rs1819784	Myeloid	HLA-C	1	0.119	0.033	0.0003327
rs9257842	Myeloid	HLA-C	1	0.117	0.033	0.0004209
rs2394606	Myeloid	HLA-C	1	0.119	0.033	0.000332
rs2394607	Myeloid	HLA-C	1	0.131	0.033	6.785e-05
rs1419634	Myeloid	HLA-C	1	0.119	0.033	0.000332
rs9257848	Myeloid	HLA-C	1	0.117	0.033	0.0004195
rs2894100	Myeloid	HLA-C	1	0.117	0.033	0.0004195
rs1362060	Myeloid	HLA-C	1	0.117	0.033	0.0004183
rs994321	Myeloid	HLA-C	1	-0.215	0.034	5.697e-10
rs1419633	Myeloid	HLA-C	1	0.13	0.033	7.17e-05
rs1419632	Myeloid	HLA-C	1	0.13	0.033	7.144e-05
rs406511	Myeloid	HLA-C	1	-0.451	0.052	2.378e-17
rs2097771	Myeloid	HLA-C	1	0.129	0.033	8.691e-05
rs720497	Myeloid	HLA-C	1	-0.208	0.034	2.224e-09
rs3131024	Myeloid	HLA-C	1	-0.103	0.05	0.04054
rs3094562	Myeloid	HLA-C	1	-0.147	0.036	4.178e-05
rs1419643	Myeloid	HLA-C	1	-0.212	0.034	9.509e-10
rs1419642	Myeloid	HLA-C	1	-0.207	0.034	2.472e-09
rs2074470	Myeloid	HLA-C	1	-0.151	0.036	2.741e-05
rs9257857	Myeloid	HLA-C	1	0.165	0.046	0.0003167
rs3128851	Myeloid	HLA-C	1	-0.146	0.036	4.421e-05
rs3131025	Myeloid	HLA-C	1	-0.146	0.036	4.436e-05
rs3117191	Myeloid	HLA-C	1	-0.09	0.044	0.04045
rs9257858	Myeloid	HLA-C	1	0.16	0.041	0.000107
rs3094561	Myeloid	HLA-C	1	-0.073	0.034	0.03016
rs55740552	Myeloid	HLA-C	1	0.223	0.07	0.001446
rs2074469	Myeloid	HLA-C	1	0.132	0.042	0.001774
rs3117193	Myeloid	HLA-C	1	-0.066	0.034	0.04992
rs1535039	Myeloid	HLA-C	1	-0.451	0.053	1.038e-16
rs2523443	Myeloid	HLA-C	1	-0.451	0.053	1.038e-16
rs9257863	Myeloid	HLA-C	1	0.162	0.046	0.0004007
rs3117194	Myeloid	HLA-C	1	-0.067	0.034	0.04682
rs1345228	Myeloid	HLA-C	1	0.164	0.045	0.000289
rs2107191	Myeloid	HLA-C	1	-0.068	0.034	0.04448
rs4713226	Myeloid	HLA-C	1	0.129	0.057	0.02341
rs2746149	Myeloid	HLA-C	1	-0.421	0.052	2.337e-15
rs2206853	Myeloid	HLA-C	1	-0.439	0.053	4.543e-16
rs2746150	Myeloid	HLA-C	1	-0.451	0.053	1.038e-16
rs1233495	Myeloid	HLA-C	1	-0.097	0.038	0.01071
rs3094573	Myeloid	HLA-C	1	-0.07	0.034	0.03708
rs17415601	Myeloid	HLA-C	1	0.222	0.07	0.001528
rs1233494	Myeloid	HLA-C	1	-0.44	0.053	4.185e-16
rs1233493	Myeloid	HLA-C	1	-0.402	0.051	8.028e-15
rs3128844	Myeloid	HLA-C	1	-0.069	0.034	0.0398
rs1233491	Myeloid	HLA-C	1	-0.451	0.053	1.038e-16
rs1233489	Myeloid	HLA-C	1	-0.451	0.053	1.038e-16
rs1345227	Myeloid	HLA-C	1	-0.072	0.034	0.03265
rs1233487	Myeloid	HLA-C	1	-0.096	0.038	0.01144
rs9257873	Myeloid	HLA-C	1	0.161	0.046	0.000432
rs3131019	Myeloid	HLA-C	1	-0.082	0.034	0.01449
rs757256	Myeloid	HLA-C	1	-0.174	0.032	1.064e-07
rs9257874	Myeloid	HLA-C	1	0.173	0.046	0.0001657
rs3130860	Myeloid	HLA-C	1	-0.176	0.033	9.572e-08
rs734959	Myeloid	HLA-C	1	-0.08	0.034	0.01731
rs734961	Myeloid	HLA-C	1	0.173	0.046	0.0001662
rs734960	Myeloid	HLA-C	1	0.173	0.046	0.0001662
rs1002187	Myeloid	HLA-C	1	-0.089	0.033	0.007415
rs3131020	Myeloid	HLA-C	1	-0.175	0.032	8.451e-08
rs3131021	Myeloid	HLA-C	1	-0.082	0.033	0.01385
rs3128847	Myeloid	HLA-C	1	-0.105	0.049	0.03183
rs3131022	Myeloid	HLA-C	1	-0.162	0.033	7.609e-07
rs1557820	Myeloid	HLA-C	1	-0.175	0.033	9.36e-08
rs1557819	Myeloid	HLA-C	1	-0.174	0.032	1.09e-07
rs1233480	Myeloid	HLA-C	1	-0.397	0.049	2.6e-15
rs2107188	Myeloid	HLA-C	1	-0.178	0.033	6.312e-08
rs2158281	Myeloid	HLA-C	1	-0.174	0.032	9.967e-08
rs1233478	Myeloid	HLA-C	1	-0.242	0.041	5.391e-09
rs2285792	Myeloid	HLA-C	1	0.183	0.046	7.451e-05
rs2285791	Myeloid	HLA-C	1	0.178	0.046	9.657e-05
rs1010408	Myeloid	HLA-C	1	-0.176	0.032	7.178e-08
rs3094572	Myeloid	HLA-C	1	-0.086	0.033	0.01041
rs1010409	Myeloid	HLA-C	1	-0.176	0.032	7.406e-08
rs1362075	Myeloid	HLA-C	1	-0.087	0.034	0.009433
rs17184164	Myeloid	HLA-C	1	0.221	0.07	0.001594
rs3130852	Myeloid	HLA-C	1	-0.087	0.034	0.009433
rs1592412	Myeloid	HLA-C	1	-0.086	0.034	0.01053
rs1592411	Myeloid	HLA-C	1	-0.177	0.032	6.055e-08
rs1592410	Myeloid	HLA-C	1	-0.177	0.032	6.055e-08
rs1015869	Myeloid	HLA-C	1	-0.177	0.032	6.081e-08
rs9257887	Myeloid	HLA-C	1	0.177	0.045	7.673e-05
rs1015868	Myeloid	HLA-C	1	-0.177	0.032	6.107e-08
rs2189372	Myeloid	HLA-C	1	-0.176	0.032	6.916e-08
rs2859876	Myeloid	HLA-C	1	-0.175	0.032	8.011e-08
rs3094565	Myeloid	HLA-C	1	-0.176	0.032	6.739e-08
rs9257888	Myeloid	HLA-C	1	0.175	0.045	9.805e-05
rs3094564	Myeloid	HLA-C	1	-0.086	0.034	0.01097
rs9257890	Myeloid	HLA-C	1	0.187	0.046	4.743e-05
rs2523430	Myeloid	HLA-C	1	0.086	0.033	0.00887
rs2745400	Myeloid	HLA-C	1	-0.098	0.033	0.002634
rs2523429	Myeloid	HLA-C	1	-0.085	0.033	0.008844
rs2745401	Myeloid	HLA-C	1	-0.116	0.033	0.000488
rs1419644	Myeloid	HLA-C	1	0.202	0.097	0.03783
rs969931	Myeloid	HLA-C	1	-0.089	0.033	0.0063
rs2745406	Myeloid	HLA-C	1	-0.091	0.033	0.005374
rs1233427	Myeloid	HLA-C	1	-0.12	0.033	0.0002896
rs9501677	Myeloid	HLA-C	1	0.199	0.09	0.02681
rs1233426	Myeloid	HLA-C	1	-0.12	0.033	0.0002896
rs1233425	Myeloid	HLA-C	1	-0.087	0.033	0.007789
rs362546	Myeloid	HLA-C	1	-0.118	0.033	0.000356
rs909968	Myeloid	HLA-C	1	-0.121	0.033	0.0002355
rs909967	Myeloid	HLA-C	1	-0.087	0.033	0.007789
rs1233422	Myeloid	HLA-C	1	-0.118	0.033	0.000356
rs9468551	Myeloid	HLA-C	1	0.211	0.089	0.01869
rs9968	Myeloid	HLA-C	1	-0.114	0.032	0.0004426
rs1233421	Myeloid	HLA-C	1	-0.103	0.033	0.001521
rs1233420	Myeloid	HLA-C	1	-0.082	0.032	0.01141
rs2223611	Myeloid	HLA-C	1	-0.1	0.032	0.001848
rs419957	Myeloid	HLA-C	1	-0.117	0.032	0.0003299
rs414282	Myeloid	HLA-C	1	-0.117	0.033	0.0004254
rs362514	Myeloid	HLA-C	1	-0.1	0.032	0.001848
rs446198	Myeloid	HLA-C	1	-0.117	0.032	0.0003299
rs414390	Myeloid	HLA-C	1	-0.082	0.032	0.01144
rs362540	Myeloid	HLA-C	1	-0.086	0.032	0.007801
rs1233417	Myeloid	HLA-C	1	-0.17	0.038	8.752e-06
rs3130856	Myeloid	HLA-C	1	-0.165	0.039	3.057e-05
rs426595	Myeloid	HLA-C	1	-0.122	0.032	0.0001666
rs1233413	Myeloid	HLA-C	1	-0.088	0.032	0.006605
rs407161	Myeloid	HLA-C	1	-0.093	0.032	0.004081
rs398616	Myeloid	HLA-C	1	-0.122	0.032	0.0001666
rs3094575	Myeloid	HLA-C	1	-0.177	0.038	4.084e-06
rs387659	Myeloid	HLA-C	1	-0.109	0.032	0.0006422
rs3094576	Myeloid	HLA-C	1	-0.136	0.048	0.004817
rs376681	Myeloid	HLA-C	1	-0.127	0.032	8.685e-05
rs365488	Myeloid	HLA-C	1	-0.094	0.032	0.003785
rs2745411	Myeloid	HLA-C	1	-0.1	0.033	0.002302
rs417374	Myeloid	HLA-C	1	-0.094	0.032	0.003785
rs9368606	Myeloid	HLA-C	1	0.188	0.043	1.29e-05
rs399166	Myeloid	HLA-C	1	0.128	0.032	8.337e-05
rs453658	Myeloid	HLA-C	1	0.128	0.032	8.337e-05
rs11724	Myeloid	HLA-C	1	0.128	0.032	8.337e-05
rs389419	Myeloid	HLA-C	1	-0.454	0.053	3.12e-17
rs378956	Myeloid	HLA-C	1	0.092	0.032	0.004425
rs444013	Myeloid	HLA-C	1	0.128	0.032	8.337e-05
rs404240	Myeloid	HLA-C	1	-0.453	0.053	3.254e-17
rs362536	Myeloid	HLA-C	1	0.097	0.032	0.002699
rs64036	Myeloid	HLA-C	1	0.204	0.088	0.0204
rs362513	Myeloid	HLA-C	1	0.13	0.033	8.551e-05
rs995185	Myeloid	HLA-C	1	0.157	0.039	4.796e-05
rs362531	Myeloid	HLA-C	1	0.233	0.113	0.03996
rs362512	Myeloid	HLA-C	1	0.092	0.032	0.004388
rs362511	Myeloid	HLA-C	1	0.103	0.042	0.01473
rs362529	Myeloid	HLA-C	1	0.152	0.045	0.00083
rs388234	Myeloid	HLA-C	1	0.106	0.035	0.002596
rs3094577	Myeloid	HLA-C	1	-0.073	0.034	0.03184
rs3117072	Myeloid	HLA-C	1	-0.075	0.034	0.02902
rs12525160	Myeloid	HLA-C	1	0.137	0.044	0.002142
rs4449657	Myeloid	HLA-C	1	0.136	0.044	0.002243
rs1119080	Myeloid	HLA-C	1	0.102	0.035	0.003739
rs1119079	Myeloid	HLA-C	1	0.103	0.035	0.003272
rs1235162	Myeloid	HLA-C	1	-0.449	0.053	4.767e-17
rs1003582	Myeloid	HLA-C	1	0.092	0.033	0.004891
rs3025652	Myeloid	HLA-C	1	0.136	0.044	0.002258
rs28986293	Myeloid	HLA-C	1	0.136	0.044	0.002258
rs1003581	Myeloid	HLA-C	1	0.158	0.044	0.0003237
rs362509	Myeloid	HLA-C	1	0.104	0.035	0.003098
rs362525	Myeloid	HLA-C	1	0.123	0.044	0.005377
rs12528017	Myeloid	HLA-C	1	0.251	0.065	0.0001317
rs1233397	Myeloid	HLA-C	1	0.128	0.04	0.001366
rs28986296	Myeloid	HLA-C	1	0.254	0.066	0.0001412
rs1233396	Myeloid	HLA-C	1	-0.375	0.048	2.297e-14
rs926552	Myeloid	HLA-C	1	-0.375	0.049	2.909e-14
rs9257921	Myeloid	HLA-C	1	0.199	0.077	0.01035
rs12530421	Myeloid	HLA-C	1	0.281	0.065	1.761e-05
rs1233391	Myeloid	HLA-C	1	0.161	0.041	9.057e-05
rs28986300	Myeloid	HLA-C	1	0.307	0.064	1.964e-06
rs1233388	Myeloid	HLA-C	1	0.163	0.041	6.847e-05
rs362521	Myeloid	HLA-C	1	0.262	0.067	9.245e-05
rs17508548	Myeloid	HLA-C	1	0.18	0.048	0.0001624
rs28893513	Myeloid	HLA-C	1	0.18	0.048	0.0001624
rs3025646	Myeloid	HLA-C	1	0.271	0.065	3.25e-05
rs28986305	Myeloid	HLA-C	1	0.274	0.065	2.46e-05
rs28986306	Myeloid	HLA-C	1	0.271	0.065	3.25e-05
rs3025645	Myeloid	HLA-C	1	0.274	0.065	2.46e-05
rs362518	Myeloid	HLA-C	1	0.18	0.048	0.0001624
rs2267633	Myeloid	HLA-C	1	0.18	0.048	0.0001624
rs2076483	Myeloid	HLA-C	1	0.18	0.048	0.0001624
rs29267	Myeloid	HLA-C	1	0.18	0.048	0.0001624
rs29230	Myeloid	HLA-C	1	0.145	0.043	0.0006902
rs29259	Myeloid	HLA-C	1	0.145	0.043	0.0006902
rs29255	Myeloid	HLA-C	1	0.256	0.066	0.0001053
rs41291766	Myeloid	HLA-C	1	0.256	0.066	0.0001053
rs3828923	Myeloid	HLA-C	1	0.261	0.068	0.000136
rs2267635	Myeloid	HLA-C	1	0.256	0.066	0.0001053
rs715044	Myeloid	HLA-C	1	0.256	0.066	0.0001053
rs41291770	Myeloid	HLA-C	1	0.175	0.048	0.0002814
rs444189	Myeloid	HLA-C	1	-0.127	0.033	0.0001208
rs3095266	Myeloid	HLA-C	1	-0.172	0.041	2.482e-05
rs29218	Myeloid	HLA-C	1	-0.185	0.04	3.76e-06
rs3117289	Myeloid	HLA-C	1	-0.172	0.041	2.544e-05
rs29273	Myeloid	HLA-C	1	0.122	0.043	0.005122
rs29232	Myeloid	HLA-C	1	0.144	0.034	2.683e-05
rs3130249	Myeloid	HLA-C	1	-0.176	0.041	1.635e-05
rs9257928	Myeloid	HLA-C	1	0.129	0.044	0.00341
rs3129073	Myeloid	HLA-C	1	-0.178	0.041	1.381e-05
rs29270	Myeloid	HLA-C	1	0.146	0.073	0.04456
rs29269	Myeloid	HLA-C	1	0.122	0.043	0.005097
rs29231	Myeloid	HLA-C	1	0.107	0.043	0.01299
rs29228	Myeloid	HLA-C	1	-0.177	0.041	1.498e-05
rs2535260	Myeloid	HLA-C	1	0.097	0.042	0.01995
rs3130253	Myeloid	HLA-C	1	0.131	0.059	0.02766
rs9257936	Myeloid	HLA-C	1	0.146	0.054	0.006693
rs375984	Myeloid	HLA-C	1	-0.171	0.039	1.043e-05
rs2535238	Myeloid	HLA-C	1	-0.171	0.039	1.043e-05
rs2747421	Myeloid	HLA-C	1	-0.171	0.039	1.043e-05
rs3129063	Myeloid	HLA-C	1	-0.177	0.04	1.134e-05
rs387642	Myeloid	HLA-C	1	-0.178	0.039	5.57e-06
rs396660	Myeloid	HLA-C	1	-0.122	0.035	0.0004841
rs445150	Myeloid	HLA-C	1	-0.122	0.035	0.0004841
rs417764	Myeloid	HLA-C	1	-0.171	0.039	1.042e-05
rs2747429	Myeloid	HLA-C	1	-0.171	0.039	1.043e-05
rs2747430	Myeloid	HLA-C	1	-0.122	0.035	0.0004841
rs3129054	Myeloid	HLA-C	1	0.122	0.036	0.0007479
rs2535236	Myeloid	HLA-C	1	0.119	0.036	0.001077
rs2747436	Myeloid	HLA-C	1	0.12	0.036	0.000985
rs3117292	Myeloid	HLA-C	1	0.1	0.035	0.004425
rs3129045	Myeloid	HLA-C	1	0.11	0.036	0.002206
rs3095288	Myeloid	HLA-C	1	0.11	0.036	0.002206
rs2747442	Myeloid	HLA-C	1	0.121	0.036	0.0009502
rs2747443	Myeloid	HLA-C	1	0.12	0.036	0.000985
rs3117294	Myeloid	HLA-C	1	0.11	0.036	0.002133
rs3117299	Myeloid	HLA-C	1	-0.18	0.04	5.9e-06
rs3095286	Myeloid	HLA-C	1	0.121	0.036	0.0009502
rs3117301	Myeloid	HLA-C	1	-0.174	0.038	5.572e-06
rs2747451	Myeloid	HLA-C	1	0.119	0.038	0.002081
rs2747453	Myeloid	HLA-C	1	0.128	0.044	0.003872
rs2747454	Myeloid	HLA-C	1	0.123	0.04	0.001985
rs2747455	Myeloid	HLA-C	1	0.113	0.044	0.01024
rs2747456	Myeloid	HLA-C	1	-0.174	0.038	5.572e-06
rs2747457	Myeloid	HLA-C	1	-0.174	0.038	5.572e-06
rs2747460	Myeloid	HLA-C	1	-0.174	0.038	5.572e-06
rs3129039	Myeloid	HLA-C	1	-0.18	0.04	5.9e-06
rs2079895	Myeloid	HLA-C	1	0.122	0.04	0.002145
rs3131888	Myeloid	HLA-C	1	-0.067	0.033	0.04239
rs3129090	Myeloid	HLA-C	1	0.128	0.044	0.003872
rs386579911	Myeloid	HLA-C	1	0.085	0.037	0.02253
rs3129087	Myeloid	HLA-C	1	0.129	0.044	0.003003
rs3131887	Myeloid	HLA-C	1	0.118	0.039	0.002251
rs3131886	Myeloid	HLA-C	1	-0.067	0.033	0.04214
rs3131879	Myeloid	HLA-C	1	0.102	0.043	0.01938
rs3116806	Myeloid	HLA-C	1	-0.067	0.033	0.04267
rs3131875	Myeloid	HLA-C	1	-0.082	0.033	0.01488
rs3129080	Myeloid	HLA-C	1	-0.067	0.033	0.04267
rs9258074	Myeloid	HLA-C	1	-0.164	0.037	1.254e-05
rs7776082	Myeloid	HLA-C	1	-0.067	0.033	0.042
rs9258089	Myeloid	HLA-C	1	-0.067	0.033	0.042
rs3116802	Myeloid	HLA-C	1	-0.164	0.037	1.266e-05
rs9258093	Myeloid	HLA-C	1	0.102	0.043	0.01938
rs9258094	Myeloid	HLA-C	1	0.102	0.043	0.01938
rs3129070	Myeloid	HLA-C	1	-0.164	0.037	1.266e-05
rs3129066	Myeloid	HLA-C	1	-0.164	0.037	1.266e-05
rs3131873	Myeloid	HLA-C	1	-0.164	0.037	1.266e-05
rs9258102	Myeloid	HLA-C	1	0.102	0.043	0.01938
rs9258103	Myeloid	HLA-C	1	-0.159	0.037	2.345e-05
rs3116799	Myeloid	HLA-C	1	-0.166	0.038	1.658e-05
rs3129064	Myeloid	HLA-C	1	-0.067	0.033	0.04214
rs2158290	Myeloid	HLA-C	1	-0.164	0.037	1.266e-05
rs9258114	Myeloid	HLA-C	1	0.102	0.043	0.01938
rs2107203	Myeloid	HLA-C	1	-0.164	0.037	1.266e-05
rs3131871	Myeloid	HLA-C	1	-0.164	0.037	1.266e-05
rs3131870	Myeloid	HLA-C	1	-0.164	0.037	1.266e-05
rs6456990	Myeloid	HLA-C	1	0.102	0.043	0.01938
rs3129056	Myeloid	HLA-C	1	-0.164	0.037	1.266e-05
rs3129055	Myeloid	HLA-C	1	-0.164	0.037	1.266e-05
rs6456993	Myeloid	HLA-C	1	0.102	0.043	0.01938
rs9258117	Myeloid	HLA-C	1	0.127	0.044	0.003982
rs3131866	Myeloid	HLA-C	1	-0.164	0.037	1.266e-05
rs3131865	Myeloid	HLA-C	1	-0.159	0.037	2.161e-05
rs3094725	Myeloid	HLA-C	1	-0.179	0.039	6.575e-06
rs3094724	Myeloid	HLA-C	1	-0.18	0.04	5.9e-06
rs6457009	Myeloid	HLA-C	1	0.133	0.033	5.826e-05
rs9258127	Myeloid	HLA-C	1	0.125	0.045	0.005574
rs7762253	Myeloid	HLA-C	1	0.127	0.033	0.000123
rs3871467	Myeloid	HLA-C	1	0.133	0.033	5.861e-05
rs1610589	Myeloid	HLA-C	1	-0.166	0.038	1.654e-05
rs9258130	Myeloid	HLA-C	1	0.236	0.119	0.04811
rs1610742	Myeloid	HLA-C	1	-0.166	0.038	1.654e-05
rs1610744	Myeloid	HLA-C	1	-0.166	0.038	1.654e-05
rs9258131	Myeloid	HLA-C	1	0.127	0.045	0.004666
rs570138622	Myeloid	HLA-C	1	0.236	0.119	0.04811
rs533550179	Myeloid	HLA-C	1	-0.166	0.038	1.654e-05
rs2735063	Myeloid	HLA-C	1	0.126	0.045	0.004806
rs2735062	Myeloid	HLA-C	1	0.134	0.033	4.858e-05
rs2517913	Myeloid	HLA-C	1	0.113	0.044	0.01129
rs577078190	Myeloid	HLA-C	1	-0.164	0.038	2.147e-05
rs559554484	Myeloid	HLA-C	1	0.137	0.033	3.619e-05
rs544864228	Myeloid	HLA-C	1	-0.166	0.038	1.654e-05
rs386540125	Myeloid	HLA-C	1	0.089	0.043	0.03806
rs2517911	Myeloid	HLA-C	1	-0.121	0.038	0.001363
rs1632960	Myeloid	HLA-C	1	-0.121	0.038	0.001363
rs2517910	Myeloid	HLA-C	1	0.15	0.033	6.849e-06
rs1632957	Myeloid	HLA-C	1	-0.121	0.038	0.001363
rs3998799	Myeloid	HLA-C	1	0.118	0.033	0.0003959
rs1362126	Myeloid	HLA-C	1	0.118	0.033	0.0003959
rs1736926	Myeloid	HLA-C	1	0.09	0.043	0.03504
rs1736922	Myeloid	HLA-C	1	-0.121	0.038	0.001363
rs2523405	Myeloid	HLA-C	1	0.12	0.033	0.0002636
rs1628578	Myeloid	HLA-C	1	-0.121	0.038	0.001363
rs2523404	Myeloid	HLA-C	1	0.121	0.033	0.0002285
rs2735059	Myeloid	HLA-C	1	0.12	0.033	0.0002619
rs2735058	Myeloid	HLA-C	1	0.141	0.052	0.007102
rs2743925	Myeloid	HLA-C	1	0.12	0.043	0.00579
rs1611350	Myeloid	HLA-C	1	-0.098	0.036	0.006
rs2523402	Myeloid	HLA-C	1	0.125	0.033	0.0001606
rs2743922	Myeloid	HLA-C	1	0.125	0.033	0.0001518
rs2523400	Myeloid	HLA-C	1	0.153	0.033	2.98e-06
rs2523399	Myeloid	HLA-C	1	0.152	0.033	3.116e-06
rs1610601	Myeloid	HLA-C	1	-0.124	0.038	0.001265
rs2248693	Myeloid	HLA-C	1	0.096	0.043	0.02529
rs2735054	Myeloid	HLA-C	1	0.152	0.033	3.248e-06
rs2735052	Myeloid	HLA-C	1	0.12	0.033	0.0002511
rs1610602	Myeloid	HLA-C	1	-0.12	0.037	0.00105
rs2844833	Myeloid	HLA-C	1	0.133	0.045	0.003421
rs2523395	Myeloid	HLA-C	1	0.12	0.033	0.0002511
rs2394159	Myeloid	HLA-C	1	0.125	0.033	0.0001518
rs2248927	Myeloid	HLA-C	1	0.152	0.033	3.116e-06
rs2394160	Myeloid	HLA-C	1	0.12	0.033	0.0002511
rs2743919	Myeloid	HLA-C	1	0.12	0.033	0.0002511
rs1736915	Myeloid	HLA-C	1	-0.12	0.037	0.00105
rs1736914	Myeloid	HLA-C	1	0.096	0.043	0.02529
rs2517944	Myeloid	HLA-C	1	0.12	0.033	0.0002511
rs1633099	Myeloid	HLA-C	1	-0.12	0.037	0.00105
rs2517943	Myeloid	HLA-C	1	0.132	0.045	0.003342
rs2743918	Myeloid	HLA-C	1	0.125	0.033	0.0001518
rs2844832	Myeloid	HLA-C	1	0.12	0.033	0.0002511
rs2523393	Myeloid	HLA-C	1	0.12	0.033	0.0002511
rs2735051	Myeloid	HLA-C	1	0.125	0.033	0.0001518
rs2523392	Myeloid	HLA-C	1	0.153	0.033	3.1e-06
rs1736910	Myeloid	HLA-C	1	0.096	0.043	0.02529
rs2844831	Myeloid	HLA-C	1	0.12	0.033	0.0002481
rs929160	Myeloid	HLA-C	1	-0.12	0.037	0.00105
rs932338	Myeloid	HLA-C	1	0.096	0.043	0.02529
rs1633096	Myeloid	HLA-C	1	-0.12	0.037	0.001136
rs2523388	Myeloid	HLA-C	1	0.12	0.033	0.0002511
rs2523387	Myeloid	HLA-C	1	0.12	0.033	0.0002511
rs1610603	Myeloid	HLA-C	1	0.096	0.043	0.02529
rs2517941	Myeloid	HLA-C	1	0.132	0.045	0.003342
rs1610604	Myeloid	HLA-C	1	0.096	0.043	0.02529
rs1610605	Myeloid	HLA-C	1	0.096	0.043	0.02529
rs574864134	Myeloid	HLA-C	1	0.12	0.033	0.0002511
rs2743951	Myeloid	HLA-C	1	0.12	0.033	0.0002464
rs2743950	Myeloid	HLA-C	1	0.132	0.045	0.003342
rs1610608	Myeloid	HLA-C	1	-0.12	0.037	0.00112
rs885943	Myeloid	HLA-C	1	-0.12	0.037	0.00112
rs2517938	Myeloid	HLA-C	1	0.142	0.044	0.001261
rs909732	Myeloid	HLA-C	1	0.096	0.043	0.02529
rs730858	Myeloid	HLA-C	1	0.132	0.045	0.003342
rs1610613	Myeloid	HLA-C	1	0.096	0.043	0.02529
rs2523386	Myeloid	HLA-C	1	0.148	0.045	0.001132
rs2844846	Myeloid	HLA-C	1	0.125	0.033	0.0001518
rs2844845	Myeloid	HLA-C	1	0.133	0.045	0.003421
rs2523385	Myeloid	HLA-C	1	0.132	0.045	0.003332
rs1737084	Myeloid	HLA-C	1	0.096	0.043	0.02529
rs12665401	Myeloid	HLA-C	1	0.073	0.035	0.03718
rs733841	Myeloid	HLA-C	1	0.096	0.043	0.02529
rs2517934	Myeloid	HLA-C	1	0.132	0.045	0.003367
rs1610621	Myeloid	HLA-C	1	-0.116	0.038	0.002279
rs909726	Myeloid	HLA-C	1	0.096	0.043	0.02529
rs909725	Myeloid	HLA-C	1	0.096	0.043	0.02529
rs4713243	Myeloid	HLA-C	1	0.089	0.034	0.008396
rs2735050	Myeloid	HLA-C	1	0.096	0.043	0.02529
rs1633076	Myeloid	HLA-C	1	0.096	0.043	0.02529
rs4947236	Myeloid	HLA-C	1	0.089	0.034	0.008396
rs1737081	Myeloid	HLA-C	1	0.097	0.043	0.02373
rs1633071	Myeloid	HLA-C	1	0.096	0.043	0.02529
rs1633070	Myeloid	HLA-C	1	0.089	0.043	0.03677
rs1633068	Myeloid	HLA-C	1	0.096	0.043	0.02529
rs1737079	Myeloid	HLA-C	1	0.096	0.043	0.02529
rs1737077	Myeloid	HLA-C	1	-0.122	0.038	0.001152
rs9258266	Myeloid	HLA-C	1	0.204	0.097	0.03589
rs1626636	Myeloid	HLA-C	1	0.096	0.043	0.02529
rs1633064	Myeloid	HLA-C	1	0.096	0.043	0.02529
rs1633063	Myeloid	HLA-C	1	-0.124	0.038	0.001261
rs1633062	Myeloid	HLA-C	1	0.096	0.043	0.02529
rs1633061	Myeloid	HLA-C	1	0.096	0.043	0.02529
rs1633057	Myeloid	HLA-C	1	0.096	0.043	0.02529
rs1737074	Myeloid	HLA-C	1	0.096	0.043	0.02529
rs1610627	Myeloid	HLA-C	1	0.096	0.043	0.02529
rs113795410	Myeloid	HLA-C	1	0.096	0.043	0.02529
rs1610727	Myeloid	HLA-C	1	0.096	0.043	0.02529
rs1610629	Myeloid	HLA-C	1	-0.126	0.038	0.001119
rs1610728	Myeloid	HLA-C	1	0.099	0.043	0.02066
rs9258273	Myeloid	HLA-C	1	0.204	0.097	0.03589
rs1610631	Myeloid	HLA-C	1	0.105	0.043	0.01393
rs9258274	Myeloid	HLA-C	1	0.108	0.054	0.04753
rs1633052	Myeloid	HLA-C	1	0.1	0.043	0.01911
rs1611282	Myeloid	HLA-C	1	0.154	0.033	3.537e-06
rs1633051	Myeloid	HLA-C	1	0.102	0.043	0.01675
rs1610633	Myeloid	HLA-C	1	-0.126	0.038	0.0009961
rs1633050	Myeloid	HLA-C	1	0.1	0.043	0.01957
rs1737071	Myeloid	HLA-C	1	0.097	0.045	0.0317
rs9258275	Myeloid	HLA-C	1	0.09	0.034	0.00732
rs1633049	Myeloid	HLA-C	1	0.1	0.043	0.01957
rs1737070	Myeloid	HLA-C	1	0.098	0.043	0.0221
rs1633048	Myeloid	HLA-C	1	0.1	0.043	0.01957
rs1737068	Myeloid	HLA-C	1	0.1	0.043	0.01957
rs1737066	Myeloid	HLA-C	1	0.1	0.043	0.01957
rs1737064	Myeloid	HLA-C	1	0.1	0.043	0.01957
rs1633046	Myeloid	HLA-C	1	0.1	0.043	0.01957
rs7759474	Myeloid	HLA-C	1	0.076	0.038	0.04702
rs1611285	Myeloid	HLA-C	1	0.143	0.045	0.001643
rs1633045	Myeloid	HLA-C	1	0.1	0.043	0.01957
rs1625636	Myeloid	HLA-C	1	0.1	0.043	0.01867
rs1633043	Myeloid	HLA-C	1	0.097	0.045	0.03129
rs422343	Myeloid	HLA-C	1	0.152	0.047	0.001235
rs370631	Myeloid	HLA-C	1	-0.134	0.037	0.0003176
rs1737060	Myeloid	HLA-C	1	0.095	0.042	0.0242
rs1633041	Myeloid	HLA-C	1	-0.087	0.035	0.01299
rs1737058	Myeloid	HLA-C	1	0.093	0.045	0.03897
rs2517931	Myeloid	HLA-C	1	0.129	0.034	0.0001315
rs2735046	Myeloid	HLA-C	1	0.123	0.033	0.0001803
rs1737049	Myeloid	HLA-C	1	-0.093	0.034	0.006449
rs9258288	Myeloid	HLA-C	1	-0.083	0.035	0.01745
rs1737045	Myeloid	HLA-C	1	-0.083	0.035	0.01733
rs1737041	Myeloid	HLA-C	1	-0.087	0.035	0.01299
rs1737040	Myeloid	HLA-C	1	-0.087	0.035	0.01299
rs1737038	Myeloid	HLA-C	1	-0.092	0.034	0.006702
rs1737036	Myeloid	HLA-C	1	-0.092	0.034	0.006685
rs2247422	Myeloid	HLA-C	1	0.129	0.034	0.000135
rs1737031	Myeloid	HLA-C	1	-0.092	0.034	0.006702
rs1610634	Myeloid	HLA-C	1	-0.093	0.034	0.005886
rs1610726	Myeloid	HLA-C	1	-0.092	0.034	0.006702
rs885940	Myeloid	HLA-C	1	-0.087	0.035	0.01299
rs885939	Myeloid	HLA-C	1	-0.087	0.035	0.01299
rs1610635	Myeloid	HLA-C	1	-0.087	0.035	0.01299
rs1633038	Myeloid	HLA-C	1	0.089	0.045	0.04874
rs1610639	Myeloid	HLA-C	1	-0.169	0.042	5.996e-05
rs1611277	Myeloid	HLA-C	1	0.183	0.081	0.02478
rs1362068	Myeloid	HLA-C	1	-0.093	0.034	0.005886
rs1362070	Myeloid	HLA-C	1	-0.093	0.034	0.005886
rs1633036	Myeloid	HLA-C	1	0.089	0.045	0.04874
rs1737022	Myeloid	HLA-C	1	0.089	0.045	0.04874
rs1633034	Myeloid	HLA-C	1	-0.093	0.034	0.006013
rs2517930	Myeloid	HLA-C	1	0.102	0.034	0.003273
rs1615962	Myeloid	HLA-C	1	-0.087	0.035	0.01305
rs1615251	Myeloid	HLA-C	1	-0.093	0.034	0.005886
rs1633030	Myeloid	HLA-C	1	-0.092	0.034	0.006702
rs1633028	Myeloid	HLA-C	1	-0.092	0.034	0.006702
rs1633024	Myeloid	HLA-C	1	-0.093	0.034	0.005886
rs1633022	Myeloid	HLA-C	1	-0.087	0.035	0.01299
rs1633021	Myeloid	HLA-C	1	-0.113	0.036	0.001765
rs2735042	Myeloid	HLA-C	1	-0.092	0.034	0.006702
rs1002046	Myeloid	HLA-C	1	-0.087	0.035	0.01299
rs1633014	Myeloid	HLA-C	1	-0.093	0.034	0.006013
rs2735035	Myeloid	HLA-C	1	0.102	0.034	0.003292
rs1737009	Myeloid	HLA-C	1	-0.093	0.034	0.005886
rs1611196	Myeloid	HLA-C	1	-0.088	0.035	0.01175
rs1610641	Myeloid	HLA-C	1	-0.092	0.034	0.006608
rs1610642	Myeloid	HLA-C	1	-0.092	0.034	0.006608
rs1610643	Myeloid	HLA-C	1	-0.087	0.035	0.01299
rs1610644	Myeloid	HLA-C	1	-0.087	0.035	0.01299
rs1611206	Myeloid	HLA-C	1	-0.093	0.034	0.005886
rs1611208	Myeloid	HLA-C	1	-0.087	0.035	0.01299
rs1610719	Myeloid	HLA-C	1	-0.092	0.034	0.006608
rs1610723	Myeloid	HLA-C	1	-0.092	0.034	0.006608
rs1610724	Myeloid	HLA-C	1	-0.092	0.034	0.006608
rs1611220	Myeloid	HLA-C	1	-0.093	0.034	0.005886
rs1611223	Myeloid	HLA-C	1	-0.093	0.034	0.005886
rs1610647	Myeloid	HLA-C	1	-0.093	0.034	0.005886
rs1633011	Myeloid	HLA-C	1	-0.083	0.035	0.01719
rs1633010	Myeloid	HLA-C	1	-0.093	0.034	0.006014
rs1633009	Myeloid	HLA-C	1	-0.087	0.035	0.01299
rs2523416	Myeloid	HLA-C	1	0.183	0.081	0.02478
rs1633005	Myeloid	HLA-C	1	-0.116	0.041	0.004503
rs1633003	Myeloid	HLA-C	1	-0.095	0.034	0.004924
rs1630969	Myeloid	HLA-C	1	-0.083	0.035	0.01802
rs1633002	Myeloid	HLA-C	1	-0.083	0.035	0.01729
rs1629068	Myeloid	HLA-C	1	-0.086	0.035	0.01342
rs1736998	Myeloid	HLA-C	1	-0.089	0.034	0.008593
rs1736991	Myeloid	HLA-C	1	-0.093	0.034	0.006013
rs1736983	Myeloid	HLA-C	1	-0.087	0.035	0.01299
rs909722	Myeloid	HLA-C	1	-0.093	0.034	0.006013
rs1611185	Myeloid	HLA-C	1	0.127	0.032	9.858e-05
rs1615839	Myeloid	HLA-C	1	-0.093	0.034	0.005724
rs2017525	Myeloid	HLA-C	1	-0.208	0.075	0.005302
rs885937	Myeloid	HLA-C	1	-0.093	0.034	0.005886
rs1610711	Myeloid	HLA-C	1	-0.087	0.035	0.01299
rs1632996	Myeloid	HLA-C	1	-0.093	0.034	0.005886
rs1632995	Myeloid	HLA-C	1	-0.093	0.034	0.005875
rs1610712	Myeloid	HLA-C	1	-0.093	0.034	0.005886
rs1610657	Myeloid	HLA-C	1	-0.093	0.034	0.005883
rs1611192	Myeloid	HLA-C	1	-0.109	0.036	0.002803
rs2394689	Myeloid	HLA-C	1	0.183	0.081	0.02484
rs1632988	Myeloid	HLA-C	1	-0.079	0.035	0.02421
rs1632987	Myeloid	HLA-C	1	-0.087	0.035	0.01299
rs2394173	Myeloid	HLA-C	1	0.098	0.034	0.00455
rs2523412	Myeloid	HLA-C	1	0.183	0.081	0.02484
rs1632983	Myeloid	HLA-C	1	-0.093	0.034	0.006013
rs1632980	Myeloid	HLA-C	1	-0.092	0.034	0.006702
rs1736976	Myeloid	HLA-C	1	-0.096	0.034	0.004633
rs2517921	Myeloid	HLA-C	1	-0.093	0.034	0.005886
rs1736974	Myeloid	HLA-C	1	-0.087	0.035	0.01299
rs1736973	Myeloid	HLA-C	1	-0.087	0.035	0.01299
rs2523409	Myeloid	HLA-C	1	0.129	0.033	0.0001131
rs1632977	Myeloid	HLA-C	1	-0.084	0.034	0.01357
rs1736972	Myeloid	HLA-C	1	-0.087	0.035	0.01299
rs1632976	Myeloid	HLA-C	1	-0.087	0.035	0.01299
rs1736971	Myeloid	HLA-C	1	-0.087	0.035	0.01299
rs1736969	Myeloid	HLA-C	1	-0.087	0.035	0.01299
rs1632973	Myeloid	HLA-C	1	-0.087	0.035	0.01299
rs1736966	Myeloid	HLA-C	1	-0.087	0.035	0.01299
rs9380141	Myeloid	HLA-C	1	0.093	0.035	0.007574
rs1736963	Myeloid	HLA-C	1	-0.087	0.035	0.01296
rs2517920	Myeloid	HLA-C	1	-0.087	0.035	0.01299
rs2517919	Myeloid	HLA-C	1	-0.087	0.035	0.01299
rs1611172	Myeloid	HLA-C	1	-0.087	0.035	0.01299
rs1610697	Myeloid	HLA-C	1	-0.087	0.035	0.01299
rs1610663	Myeloid	HLA-C	1	-0.084	0.034	0.01357
rs1610699	Myeloid	HLA-C	1	-0.081	0.034	0.01805
rs1610669	Myeloid	HLA-C	1	-0.093	0.034	0.005891
rs753544	Myeloid	HLA-C	1	-0.083	0.035	0.01709
rs2743936	Myeloid	HLA-C	1	0.13	0.034	0.0001133
rs1611182	Myeloid	HLA-C	1	0.1	0.033	0.002264
rs1610700	Myeloid	HLA-C	1	-0.081	0.035	0.0213
rs1610702	Myeloid	HLA-C	1	-0.096	0.038	0.01206
rs1610703	Myeloid	HLA-C	1	-0.093	0.034	0.006027
rs1610706	Myeloid	HLA-C	1	-0.128	0.033	9.759e-05
rs1610707	Myeloid	HLA-C	1	-0.123	0.034	0.0002611
rs79517832	Myeloid	HLA-C	1	-0.218	0.074	0.003352
rs11753629	Myeloid	HLA-C	1	-0.129	0.053	0.01578
rs1736958	Myeloid	HLA-C	1	-0.086	0.035	0.01372
rs11753654	Myeloid	HLA-C	1	-0.167	0.06	0.005721
rs1736956	Myeloid	HLA-C	1	-0.126	0.033	0.0001276
rs1736955	Myeloid	HLA-C	1	-0.085	0.035	0.01474
rs3888720	Myeloid	HLA-C	1	-0.167	0.06	0.005689
rs1077432	Myeloid	HLA-C	1	-0.087	0.035	0.01299
rs1077433	Myeloid	HLA-C	1	-0.086	0.035	0.01372
rs1318083	Myeloid	HLA-C	1	-0.087	0.035	0.01299
rs1633105	Myeloid	HLA-C	1	-0.127	0.033	0.0001106
rs72846618	Myeloid	HLA-C	1	-0.167	0.06	0.005711
rs72492273	Myeloid	HLA-C	1	-0.171	0.06	0.004445
rs1620173	Myeloid	HLA-C	1	-0.087	0.035	0.01299
rs1633077	Myeloid	HLA-C	1	-0.102	0.032	0.001784
rs17185377	Myeloid	HLA-C	1	-0.167	0.06	0.005743
rs2743933	Myeloid	HLA-C	1	0.183	0.081	0.02478
rs2394177	Myeloid	HLA-C	1	-0.167	0.06	0.005743
rs1611145	Myeloid	HLA-C	1	0.183	0.081	0.02478
rs35726606	Myeloid	HLA-C	1	-0.167	0.06	0.005743
rs34833819	Myeloid	HLA-C	1	-0.167	0.06	0.005743
rs1610677	Myeloid	HLA-C	1	-0.099	0.032	0.002046
rs1610678	Myeloid	HLA-C	1	-0.102	0.032	0.001785
rs1611146	Myeloid	HLA-C	1	0.183	0.081	0.02478
rs1611149	Myeloid	HLA-C	1	-0.102	0.032	0.001785
rs1611165	Myeloid	HLA-C	1	-0.102	0.032	0.001785
rs1632948	Myeloid	HLA-C	1	-0.102	0.032	0.001785
rs1736936	Myeloid	HLA-C	1	-0.097	0.032	0.002538
rs3823321	Myeloid	HLA-C	1	-0.151	0.063	0.01664
rs3115630	Myeloid	HLA-C	1	0.132	0.06	0.02693
rs1626038	Myeloid	HLA-C	1	-0.097	0.032	0.002949
rs1632942	Myeloid	HLA-C	1	-0.099	0.032	0.002403
rs1632933	Myeloid	HLA-C	1	-0.099	0.032	0.002105
rs915669	Myeloid	HLA-C	1	-0.101	0.032	0.001953
rs915668	Myeloid	HLA-C	1	-0.101	0.032	0.001953
rs1063320	Myeloid	HLA-C	1	-0.101	0.032	0.001953
rs9380142	Myeloid	HLA-C	1	0.099	0.035	0.004284
rs72838286	Myeloid	HLA-C	1	-0.111	0.052	0.03428
rs11753296	Myeloid	HLA-C	1	-0.111	0.052	0.03428
rs9380143	Myeloid	HLA-C	1	0.073	0.036	0.04091
rs9380145	Myeloid	HLA-C	1	0.075	0.036	0.03649
rs4713250	Myeloid	HLA-C	1	0.075	0.036	0.03677
rs59098250	Myeloid	HLA-C	1	-0.148	0.064	0.02005
rs2394180	Myeloid	HLA-C	1	-0.112	0.052	0.03329
rs407238	Myeloid	HLA-C	1	0.081	0.034	0.01632
rs79287057	Myeloid	HLA-C	1	-0.203	0.073	0.005514
rs4607472	Myeloid	HLA-C	1	-0.155	0.061	0.01138
rs55944615	Myeloid	HLA-C	1	-0.156	0.061	0.01046
rs72843672	Myeloid	HLA-C	1	-0.156	0.061	0.01046
rs73747715	Myeloid	HLA-C	1	-0.156	0.061	0.01046
rs72843675	Myeloid	HLA-C	1	-0.156	0.061	0.01046
rs72843683	Myeloid	HLA-C	1	-0.156	0.061	0.01046
rs74636342	Myeloid	HLA-C	1	-0.156	0.061	0.01046
rs2894118	Myeloid	HLA-C	1	-0.143	0.063	0.02343
rs2394184	Myeloid	HLA-C	1	-0.156	0.061	0.01046
rs2394185	Myeloid	HLA-C	1	-0.203	0.073	0.005514
rs28724990	Myeloid	HLA-C	1	-0.097	0.045	0.03119
rs2523765	Myeloid	HLA-C	1	0.076	0.033	0.02075
rs72845906	Myeloid	HLA-C	1	-0.155	0.061	0.01138
rs2523764	Myeloid	HLA-C	1	-0.153	0.034	8.386e-06
rs2734988	Myeloid	HLA-C	1	-0.123	0.037	0.001064
rs2523763	Myeloid	HLA-C	1	0.109	0.034	0.00137
rs2734986	Myeloid	HLA-C	1	-0.174	0.043	4.733e-05
rs2734985	Myeloid	HLA-C	1	-0.123	0.038	0.00105
rs2523762	Myeloid	HLA-C	1	-0.123	0.038	0.00105
rs2523760	Myeloid	HLA-C	1	-0.123	0.038	0.00105
rs2247504	Myeloid	HLA-C	1	-0.125	0.033	0.0001275
rs2523759	Myeloid	HLA-C	1	-0.126	0.038	0.0007885
rs2517868	Myeloid	HLA-C	1	-0.127	0.038	0.0008401
rs2107198	Myeloid	HLA-C	1	-0.165	0.056	0.003143
rs2508052	Myeloid	HLA-C	1	-0.174	0.043	4.733e-05
rs2508050	Myeloid	HLA-C	1	0.155	0.058	0.00824
rs9258605	Myeloid	HLA-C	1	0.169	0.082	0.03997
rs3115627	Myeloid	HLA-C	1	0.11	0.034	0.001241
rs5013093	Myeloid	HLA-C	1	-0.126	0.038	0.0007885
rs2523756	Myeloid	HLA-C	1	-0.097	0.033	0.002956
rs2734984	Myeloid	HLA-C	1	-0.126	0.038	0.0007885
rs16896119	Myeloid	HLA-C	1	-0.164	0.056	0.003396
rs3094176	Myeloid	HLA-C	1	-0.178	0.043	3.213e-05
rs9258631	Myeloid	HLA-C	1	0.169	0.058	0.003565
rs17179234	Myeloid	HLA-C	1	-0.199	0.063	0.001728
rs2734981	Myeloid	HLA-C	1	-0.126	0.038	0.0007885
rs2734980	Myeloid	HLA-C	1	-0.126	0.038	0.0007885
rs2517862	Myeloid	HLA-C	1	-0.178	0.043	3.213e-05
rs2517861	Myeloid	HLA-C	1	-0.127	0.038	0.0007332
rs9258645	Myeloid	HLA-C	1	-0.126	0.038	0.0007885
rs2975034	Myeloid	HLA-C	1	0.084	0.035	0.01776
rs2975033	Myeloid	HLA-C	1	0.084	0.035	0.01776
rs2905756	Myeloid	HLA-C	1	0.084	0.035	0.01776
rs2517860	Myeloid	HLA-C	1	-0.126	0.038	0.0007885
rs3094175	Myeloid	HLA-C	1	-0.097	0.033	0.002956
rs2428510	Myeloid	HLA-C	1	-0.095	0.033	0.003487
rs2517855	Myeloid	HLA-C	1	-0.178	0.043	3.213e-05
rs2517854	Myeloid	HLA-C	1	-0.097	0.033	0.002956
rs2844826	Myeloid	HLA-C	1	-0.097	0.033	0.002956
rs2508049	Myeloid	HLA-C	1	-0.178	0.043	3.213e-05
rs6919513	Myeloid	HLA-C	1	-0.097	0.033	0.002956
rs9258679	Myeloid	HLA-C	1	-0.097	0.033	0.002956
rs73745607	Myeloid	HLA-C	1	-0.164	0.056	0.003396
rs9258690	Myeloid	HLA-C	1	-0.126	0.038	0.0007885
rs1611684	Myeloid	HLA-C	1	-0.097	0.033	0.002956
rs1611689	Myeloid	HLA-C	1	-0.178	0.043	3.213e-05
rs1611698	Myeloid	HLA-C	1	-0.178	0.043	3.213e-05
rs1611699	Myeloid	HLA-C	1	-0.097	0.033	0.00296
rs1611701	Myeloid	HLA-C	1	-0.174	0.043	4.733e-05
rs1611703	Myeloid	HLA-C	1	-0.174	0.043	4.733e-05
rs1611704	Myeloid	HLA-C	1	0.11	0.034	0.001246
rs2523822	Myeloid	HLA-C	1	0.084	0.035	0.01776
rs1611710	Myeloid	HLA-C	1	-0.097	0.033	0.002956
rs1611711	Myeloid	HLA-C	1	-0.097	0.033	0.002956
rs1611714	Myeloid	HLA-C	1	-0.177	0.043	3.253e-05
rs1611715	Myeloid	HLA-C	1	0.111	0.034	0.001129
rs2517830	Myeloid	HLA-C	1	0.142	0.064	0.02625
rs1611717	Myeloid	HLA-C	1	-0.097	0.033	0.002956
rs56026100	Myeloid	HLA-C	1	-0.164	0.056	0.003396
rs58993253	Myeloid	HLA-C	1	-0.164	0.056	0.003396
rs1611723	Myeloid	HLA-C	1	-0.131	0.033	6.49e-05
rs2517829	Myeloid	HLA-C	1	0.155	0.058	0.00824
rs1611732	Myeloid	HLA-C	1	-0.097	0.033	0.002956
rs765649	Myeloid	HLA-C	1	-0.097	0.033	0.002956
rs1611736	Myeloid	HLA-C	1	-0.177	0.043	3.253e-05
rs1611737	Myeloid	HLA-C	1	-0.097	0.033	0.002956
rs1611738	Myeloid	HLA-C	1	-0.177	0.043	3.253e-05
rs73725445	Myeloid	HLA-C	1	-0.164	0.056	0.003396
rs1611746	Myeloid	HLA-C	1	-0.177	0.043	3.253e-05
rs2508046	Myeloid	HLA-C	1	0.147	0.048	0.002145
rs3094165	Myeloid	HLA-C	1	0.077	0.036	0.03501
rs2734974	Myeloid	HLA-C	1	-0.107	0.037	0.004353
rs2523818	Myeloid	HLA-C	1	0.088	0.035	0.01177
rs2734973	Myeloid	HLA-C	1	0.196	0.051	0.0001187
rs2517826	Myeloid	HLA-C	1	-0.107	0.037	0.004353
rs3115623	Myeloid	HLA-C	1	0.085	0.035	0.01459
rs1611631	Myeloid	HLA-C	1	0.231	0.063	0.0002719
rs3094159	Myeloid	HLA-C	1	0.085	0.035	0.01459
rs72848640	Myeloid	HLA-C	1	-0.164	0.056	0.003383
rs9258854	Myeloid	HLA-C	1	0.085	0.035	0.01459
rs1611633	Myeloid	HLA-C	1	0.188	0.083	0.02428
rs1611635	Myeloid	HLA-C	1	-0.174	0.043	4.79e-05
rs72848652	Myeloid	HLA-C	1	-0.164	0.056	0.003396
rs3132718	Myeloid	HLA-C	1	0.085	0.035	0.01459
rs72848653	Myeloid	HLA-C	1	-0.199	0.063	0.001713
rs1611636	Myeloid	HLA-C	1	0.188	0.083	0.02428
rs72848659	Myeloid	HLA-C	1	-0.164	0.056	0.003396
rs3128897	Myeloid	HLA-C	1	0.084	0.035	0.01471
rs3094156	Myeloid	HLA-C	1	0.085	0.034	0.01379
rs115771946	Myeloid	HLA-C	1	0.189	0.071	0.008291
rs885933	Myeloid	HLA-C	1	-0.173	0.042	4.742e-05
rs1611643	Myeloid	HLA-C	1	0.188	0.083	0.02428
rs9258917	Myeloid	HLA-C	1	0.084	0.035	0.01484
rs886398	Myeloid	HLA-C	1	0.156	0.058	0.007779
rs3094654	Myeloid	HLA-C	1	0.085	0.035	0.01459
rs1611646	Myeloid	HLA-C	1	0.196	0.051	0.0001187
rs9258966	Myeloid	HLA-C	1	0.085	0.035	0.01459
rs3132714	Myeloid	HLA-C	1	0.085	0.035	0.01459
rs60788372	Myeloid	HLA-C	1	-0.164	0.056	0.003396
rs2844820	Myeloid	HLA-C	1	0.092	0.035	0.008489
rs9258993	Myeloid	HLA-C	1	0.085	0.035	0.01459
rs2523809	Myeloid	HLA-C	1	0.196	0.051	0.0001187
rs2523807	Myeloid	HLA-C	1	0.155	0.058	0.008211
rs2524005	Myeloid	HLA-C	1	-0.152	0.04	0.0001299
rs9260029	Myeloid	HLA-C	1	0.089	0.033	0.007301
rs9260111	Myeloid	HLA-C	1	0.091	0.033	0.006611
rs35158227	Myeloid	HLA-C	1	-0.164	0.056	0.003396
HLA_A_01	Myeloid	HLA-C	1	-0.176	0.043	3.987e-05
HLA_A_01.01	Myeloid	HLA-C	1	-0.176	0.043	3.937e-05
HLA_A_02	Myeloid	HLA-C	1	0.074	0.035	0.03654
HLA_A_02.01	Myeloid	HLA-C	1	0.082	0.036	0.0241
HLA_A_24	Myeloid	HLA-C	1	-0.199	0.063	0.001752
HLA_A_24.02	Myeloid	HLA-C	1	-0.211	0.066	0.001357
HLA_A_29	Myeloid	HLA-C	1	0.191	0.084	0.02256
HLA_A_29.02	Myeloid	HLA-C	1	0.185	0.087	0.03417
rs3823342	Myeloid	HLA-C	1	0.154	0.033	2.655e-06
rs66585529	Myeloid	HLA-C	1	-0.169	0.056	0.0025
rs34941730	Myeloid	HLA-C	1	-0.164	0.055	0.003201
rs376646	Myeloid	HLA-C	1	0.085	0.033	0.01044
rs2975047	Myeloid	HLA-C	1	0.068	0.035	0.04992
rs9260237	Myeloid	HLA-C	1	0.227	0.064	0.0004269
rs2735097	Myeloid	HLA-C	1	0.07	0.035	0.04249
rs9260240	Myeloid	HLA-C	1	0.222	0.063	0.0004379
rs72845119	Myeloid	HLA-C	1	-0.162	0.056	0.003758
rs72845121	Myeloid	HLA-C	1	-0.162	0.056	0.003777
rs1632882	Myeloid	HLA-C	1	-0.127	0.038	0.000827
rs417162	Myeloid	HLA-C	1	0.09	0.033	0.007019
rs13214982	Myeloid	HLA-C	1	0.072	0.035	0.0378
rs2517715	Myeloid	HLA-C	1	0.069	0.035	0.04584
rs114832186	Myeloid	HLA-C	1	0.219	0.062	0.000476
rs2523949	Myeloid	HLA-C	1	0.219	0.062	0.0004754
rs1632878	Myeloid	HLA-C	1	-0.175	0.042	3.789e-05
rs3115638	Myeloid	HLA-C	1	0.219	0.062	0.0004705
rs2508037	Myeloid	HLA-C	1	0.087	0.033	0.008721
rs3094674	Myeloid	HLA-C	1	0.219	0.062	0.0004754
rs17185992	Myeloid	HLA-C	1	-0.169	0.056	0.002503
rs9260433	Myeloid	HLA-C	1	0.219	0.062	0.0004754
rs9260435	Myeloid	HLA-C	1	0.219	0.062	0.000476
rs35249129	Myeloid	HLA-C	1	-0.172	0.056	0.002099
rs9260498	Myeloid	HLA-C	1	0.211	0.062	0.0006947
rs9260499	Myeloid	HLA-C	1	0.224	0.062	0.0003347
rs2975041	Myeloid	HLA-C	1	0.069	0.035	0.04614
rs9260570	Myeloid	HLA-C	1	0.211	0.062	0.0007025
rs28780070	Myeloid	HLA-C	1	0.07	0.034	0.04216
rs9260602	Myeloid	HLA-C	1	0.218	0.062	0.000493
rs72848146	Myeloid	HLA-C	1	-0.169	0.056	0.002567
rs9260640	Myeloid	HLA-C	1	0.233	0.062	0.0001649
rs397099	Myeloid	HLA-C	1	0.22	0.062	0.0004189
rs429511	Myeloid	HLA-C	1	-0.138	0.042	0.001051
rs2523942	Myeloid	HLA-C	1	0.213	0.062	0.0006136
rs2735087	Myeloid	HLA-C	1	0.217	0.062	0.0004922
rs2517700	Myeloid	HLA-C	1	0.228	0.062	0.0002319
rs2571397	Myeloid	HLA-C	1	0.228	0.062	0.0002323
rs1632994	Myeloid	HLA-C	1	0.138	0.033	2.455e-05
rs9260684	Myeloid	HLA-C	1	0.13	0.05	0.009091
rs2735085	Myeloid	HLA-C	1	0.101	0.042	0.01587
rs2523937	Myeloid	HLA-C	1	0.103	0.042	0.01404
rs2735083	Myeloid	HLA-C	1	0.103	0.042	0.01437
rs441808	Myeloid	HLA-C	1	0.141	0.033	1.509e-05
rs6931952	Myeloid	HLA-C	1	0.097	0.049	0.04959
rs2428521	Myeloid	HLA-C	1	0.137	0.033	2.856e-05
rs2735081	Myeloid	HLA-C	1	0.188	0.083	0.02439
rs2517689	Myeloid	HLA-C	1	0.137	0.033	2.916e-05
rs9260706	Myeloid	HLA-C	1	0.097	0.049	0.04962
rs2517688	Myeloid	HLA-C	1	0.219	0.062	0.0004595
rs4713269	Myeloid	HLA-C	1	0.086	0.035	0.01486
rs2252965	Myeloid	HLA-C	1	-0.144	0.035	4.78e-05
rs2571402	Myeloid	HLA-C	1	0.14	0.032	1.538e-05
rs9260734	Myeloid	HLA-C	1	0.114	0.045	0.01089
rs3873283	Myeloid	HLA-C	1	0.113	0.045	0.01127
rs6457109	Myeloid	HLA-C	1	0.145	0.056	0.00948
rs6457110	Myeloid	HLA-C	1	0.097	0.034	0.004078
rs6914699	Myeloid	HLA-C	1	0.098	0.033	0.003605
rs6935053	Myeloid	HLA-C	1	0.092	0.036	0.01013
rs4713270	Myeloid	HLA-C	1	0.086	0.035	0.01486
rs4538750	Myeloid	HLA-C	1	0.093	0.035	0.007485
rs4391295	Myeloid	HLA-C	1	0.093	0.035	0.007478
rs4248140	Myeloid	HLA-C	1	0.106	0.034	0.001874
rs4248141	Myeloid	HLA-C	1	0.09	0.035	0.01071
rs4959037	Myeloid	HLA-C	1	0.093	0.035	0.007472
rs12193100	Myeloid	HLA-C	1	0.086	0.035	0.01486
rs12193110	Myeloid	HLA-C	1	0.093	0.035	0.007472
rs12206499	Myeloid	HLA-C	1	0.09	0.035	0.01071
rs565596575	Myeloid	HLA-C	1	0.093	0.035	0.007484
rs542123693	Myeloid	HLA-C	1	0.093	0.035	0.007484
rs2517673	Myeloid	HLA-C	1	0.16	0.051	0.001869
rs2523972	Myeloid	HLA-C	1	0.1	0.032	0.001847
rs2256543	Myeloid	HLA-C	1	0.159	0.033	1.313e-06
rs6939037	Myeloid	HLA-C	1	0.107	0.052	0.03927
rs6916422	Myeloid	HLA-C	1	0.086	0.035	0.01486
rs2523971	Myeloid	HLA-C	1	-0.144	0.036	7.713e-05
rs9378141	Myeloid	HLA-C	1	0.084	0.036	0.01943
rs9404959	Myeloid	HLA-C	1	0.084	0.036	0.01943
rs12195260	Myeloid	HLA-C	1	0.09	0.035	0.01082
rs2571377	Myeloid	HLA-C	1	-0.144	0.035	4.845e-05
rs2523969	Myeloid	HLA-C	1	0.099	0.045	0.02852
rs2523966	Myeloid	HLA-C	1	0.167	0.033	4.521e-07
rs2523965	Myeloid	HLA-C	1	-0.144	0.035	4.919e-05
rs2523964	Myeloid	HLA-C	1	-0.144	0.035	5.518e-05
rs2523963	Myeloid	HLA-C	1	-0.144	0.035	4.919e-05
rs2523962	Myeloid	HLA-C	1	-0.145	0.035	4.286e-05
rs2523960	Myeloid	HLA-C	1	-0.144	0.035	4.936e-05
rs2844805	Myeloid	HLA-C	1	-0.138	0.035	0.0001049
rs2256922	Myeloid	HLA-C	1	-0.139	0.035	9.221e-05
rs4959010	Myeloid	HLA-C	1	0.091	0.036	0.01056
rs2571376	Myeloid	HLA-C	1	-0.138	0.035	9.448e-05
rs2735078	Myeloid	HLA-C	1	-0.138	0.035	9.448e-05
rs2523946	Myeloid	HLA-C	1	0.126	0.033	0.0001409
rs3823352	Myeloid	HLA-C	1	0.09	0.036	0.01114
rs3823354	Myeloid	HLA-C	1	0.09	0.036	0.01114
rs3823355	Myeloid	HLA-C	1	0.09	0.036	0.01188
rs2844804	Myeloid	HLA-C	1	0.127	0.033	0.0001271
rs3823358	Myeloid	HLA-C	1	0.091	0.036	0.01057
rs35066870	Myeloid	HLA-C	1	0.089	0.036	0.01231
rs6942179	Myeloid	HLA-C	1	0.091	0.036	0.011
rs2523943	Myeloid	HLA-C	1	0.118	0.047	0.0126
rs6904029	Myeloid	HLA-C	1	0.091	0.036	0.011
rs6903753	Myeloid	HLA-C	1	0.09	0.036	0.01188
rs2071568	Myeloid	HLA-C	1	0.091	0.036	0.01056
rs2394250	Myeloid	HLA-C	1	0.106	0.033	0.001335
rs2245950	Myeloid	HLA-C	1	-0.103	0.034	0.002279
rs2245958	Myeloid	HLA-C	1	-0.101	0.034	0.002771
rs3823374	Myeloid	HLA-C	1	0.114	0.034	0.001002
rs3823375	Myeloid	HLA-C	1	0.116	0.035	0.0007945
rs3823376	Myeloid	HLA-C	1	-0.09	0.033	0.005824
rs3823377	Myeloid	HLA-C	1	0.105	0.035	0.002814
rs2844803	Myeloid	HLA-C	1	0.145	0.033	1.139e-05
rs2246198	Myeloid	HLA-C	1	0.124	0.047	0.008112
rs2246199	Myeloid	HLA-C	1	0.109	0.054	0.04165
rs2844802	Myeloid	HLA-C	1	-0.144	0.036	7.477e-05
rs2246638	Myeloid	HLA-C	1	0.093	0.043	0.03184
rs379221	Myeloid	HLA-C	1	0.119	0.045	0.00785
rs401618	Myeloid	HLA-C	1	-0.144	0.036	7.477e-05
rs2735067	Myeloid	HLA-C	1	-0.144	0.036	7.477e-05
rs12665186	Myeloid	HLA-C	1	0.137	0.068	0.04424
rs9260960	Myeloid	HLA-C	1	0.139	0.054	0.01005
rs9260961	Myeloid	HLA-C	1	0.143	0.054	0.008245
rs1632926	Myeloid	HLA-C	1	-0.128	0.042	0.002348
rs9260966	Myeloid	HLA-C	1	0.133	0.054	0.01324
rs9260967	Myeloid	HLA-C	1	0.126	0.053	0.0183
rs9260968	Myeloid	HLA-C	1	0.13	0.053	0.01527
rs9260975	Myeloid	HLA-C	1	0.13	0.053	0.01527
rs9260978	Myeloid	HLA-C	1	0.126	0.053	0.0183
rs9260982	Myeloid	HLA-C	1	0.126	0.053	0.0183
rs9260988	Myeloid	HLA-C	1	0.126	0.053	0.0183
rs9260994	Myeloid	HLA-C	1	0.13	0.053	0.01527
rs6910898	Myeloid	HLA-C	1	0.124	0.053	0.01996
rs9261008	Myeloid	HLA-C	1	0.13	0.053	0.01527
rs9261011	Myeloid	HLA-C	1	0.186	0.086	0.03027
rs9261013	Myeloid	HLA-C	1	0.126	0.053	0.0183
rs9261016	Myeloid	HLA-C	1	0.13	0.053	0.01527
rs6911279	Myeloid	HLA-C	1	0.13	0.053	0.01527
rs6912080	Myeloid	HLA-C	1	0.126	0.053	0.0183
rs9261020	Myeloid	HLA-C	1	0.13	0.053	0.01527
rs9261026	Myeloid	HLA-C	1	0.13	0.053	0.01527
rs356959	Myeloid	HLA-C	1	-0.128	0.042	0.002348
rs6941318	Myeloid	HLA-C	1	0.13	0.053	0.01527
rs12210359	Myeloid	HLA-C	1	0.153	0.073	0.03685
rs6924097	Myeloid	HLA-C	1	0.164	0.079	0.03834
rs7758512	Myeloid	HLA-C	1	0.126	0.053	0.0183
rs3094146	Myeloid	HLA-C	1	-0.453	0.051	3.115e-18
rs6905157	Myeloid	HLA-C	1	0.126	0.053	0.0183
rs356966	Myeloid	HLA-C	1	-0.096	0.035	0.006619
rs9261103	Myeloid	HLA-C	1	0.126	0.053	0.0183
rs2286405	Myeloid	HLA-C	1	0.126	0.053	0.0183
rs356967	Myeloid	HLA-C	1	-0.144	0.036	7.477e-05
rs7768179	Myeloid	HLA-C	1	0.122	0.054	0.02409
rs7750514	Myeloid	HLA-C	1	0.126	0.053	0.0183
rs9261105	Myeloid	HLA-C	1	0.13	0.053	0.01527
rs356968	Myeloid	HLA-C	1	-0.144	0.036	7.477e-05
rs3765604	Myeloid	HLA-C	1	0.126	0.053	0.0183
rs356969	Myeloid	HLA-C	1	-0.144	0.036	7.477e-05
rs9261115	Myeloid	HLA-C	1	0.126	0.053	0.0183
rs9261129	Myeloid	HLA-C	1	0.126	0.053	0.0183
rs356971	Myeloid	HLA-C	1	-0.128	0.042	0.002348
rs3734835	Myeloid	HLA-C	1	0.13	0.053	0.01527
rs356954	Myeloid	HLA-C	1	-0.144	0.036	7.477e-05
rs9261143	Myeloid	HLA-C	1	0.098	0.05	0.04792
rs9261145	Myeloid	HLA-C	1	0.13	0.053	0.01527
rs6926792	Myeloid	HLA-C	1	0.13	0.053	0.01527
rs3115631	Myeloid	HLA-C	1	-0.454	0.051	2.89e-18
rs6931776	Myeloid	HLA-C	1	0.126	0.053	0.0183
rs9261149	Myeloid	HLA-C	1	0.126	0.053	0.0183
rs3893530	Myeloid	HLA-C	1	0.126	0.053	0.0183
rs3129012	Myeloid	HLA-C	1	-0.137	0.042	0.00125
rs165255	Myeloid	HLA-C	1	-0.142	0.036	9.953e-05
rs6919617	Myeloid	HLA-C	1	0.126	0.053	0.0183
rs259926	Myeloid	HLA-C	1	-0.129	0.042	0.002064
rs9261174	Myeloid	HLA-C	1	0.13	0.053	0.01527
rs7760299	Myeloid	HLA-C	1	0.128	0.053	0.0167
rs7746866	Myeloid	HLA-C	1	0.13	0.053	0.01527
rs9261180	Myeloid	HLA-C	1	0.126	0.053	0.0183
rs9261185	Myeloid	HLA-C	1	0.13	0.053	0.01527
rs4448133	Myeloid	HLA-C	1	0.126	0.053	0.0183
rs9261189	Myeloid	HLA-C	1	0.126	0.053	0.0183
rs259929	Myeloid	HLA-C	1	-0.142	0.036	9.953e-05
rs9261198	Myeloid	HLA-C	1	0.126	0.053	0.0183
rs9261199	Myeloid	HLA-C	1	0.13	0.053	0.01527
rs9261200	Myeloid	HLA-C	1	0.13	0.053	0.01527
rs3869067	Myeloid	HLA-C	1	0.126	0.053	0.0183
rs3869068	Myeloid	HLA-C	1	0.126	0.053	0.0183
rs9261201	Myeloid	HLA-C	1	0.126	0.053	0.0183
rs259931	Myeloid	HLA-C	1	-0.144	0.036	7.477e-05
rs9261204	Myeloid	HLA-C	1	0.13	0.053	0.01527
rs259933	Myeloid	HLA-C	1	-0.101	0.035	0.00446
rs9261205	Myeloid	HLA-C	1	0.13	0.053	0.01527
rs259934	Myeloid	HLA-C	1	-0.144	0.036	7.477e-05
rs259935	Myeloid	HLA-C	1	-0.096	0.035	0.006619
rs259938	Myeloid	HLA-C	1	-0.101	0.035	0.00446
rs9261216	Myeloid	HLA-C	1	0.126	0.053	0.0183
rs9261217	Myeloid	HLA-C	1	0.126	0.053	0.0183
rs9261219	Myeloid	HLA-C	1	0.186	0.083	0.02514
rs259939	Myeloid	HLA-C	1	-0.101	0.035	0.00446
rs259940	Myeloid	HLA-C	1	-0.142	0.036	9.953e-05
rs9261224	Myeloid	HLA-C	1	0.149	0.062	0.01536
rs9261227	Myeloid	HLA-C	1	0.149	0.062	0.01536
rs6905501	Myeloid	HLA-C	1	0.149	0.062	0.01536
rs259943	Myeloid	HLA-C	1	-0.142	0.036	9.592e-05
rs3134879	Myeloid	HLA-C	1	-0.075	0.033	0.02357
rs6457139	Myeloid	HLA-C	1	0.149	0.062	0.01536
rs6457140	Myeloid	HLA-C	1	0.149	0.062	0.01536
rs6917603	Myeloid	HLA-C	1	0.149	0.062	0.01536
rs9261243	Myeloid	HLA-C	1	0.149	0.062	0.01536
rs9261251	Myeloid	HLA-C	1	0.155	0.062	0.01235
rs9261256	Myeloid	HLA-C	1	0.149	0.062	0.01536
rs7761314	Myeloid	HLA-C	1	0.149	0.062	0.01536
rs9261258	Myeloid	HLA-C	1	0.149	0.062	0.01536
rs9261259	Myeloid	HLA-C	1	-0.137	0.042	0.00125
rs9261261	Myeloid	HLA-C	1	0.149	0.062	0.01536
rs9261262	Myeloid	HLA-C	1	0.149	0.062	0.01536
rs6911724	Myeloid	HLA-C	1	0.149	0.062	0.01536
rs6911634	Myeloid	HLA-C	1	0.157	0.062	0.01175
rs259919	Myeloid	HLA-C	1	-0.083	0.034	0.01632
rs6917477	Myeloid	HLA-C	1	0.155	0.062	0.01235
rs3757327	Myeloid	HLA-C	1	0.149	0.062	0.01536
rs3132129	Myeloid	HLA-C	1	0.153	0.06	0.01069
rs3757329	Myeloid	HLA-C	1	0.149	0.062	0.01536
rs7769930	Myeloid	HLA-C	1	0.155	0.062	0.01235
rs1150742	Myeloid	HLA-C	1	-0.144	0.036	7.713e-05
rs7770092	Myeloid	HLA-C	1	0.155	0.062	0.01235
rs7770557	Myeloid	HLA-C	1	0.155	0.062	0.01235
rs9261273	Myeloid	HLA-C	1	0.195	0.083	0.01862
rs9261274	Myeloid	HLA-C	1	0.149	0.062	0.01536
rs9261275	Myeloid	HLA-C	1	0.149	0.062	0.01536
rs9261277	Myeloid	HLA-C	1	0.149	0.062	0.01536
rs9261278	Myeloid	HLA-C	1	0.149	0.062	0.01536
rs1048412	Myeloid	HLA-C	1	0.129	0.053	0.01598
rs8321	Myeloid	HLA-C	1	-0.454	0.051	2.859e-18
rs2074482	Myeloid	HLA-C	1	0.126	0.053	0.0183
rs1051133	Myeloid	HLA-C	1	0.16	0.077	0.03746
rs1245371	Myeloid	HLA-C	1	-0.137	0.036	0.0001334
rs9261290	Myeloid	HLA-C	1	-0.453	0.051	3.148e-18
rs9261292	Myeloid	HLA-C	1	0.126	0.053	0.0183
rs2301753	Myeloid	HLA-C	1	0.126	0.053	0.0183
rs2301752	Myeloid	HLA-C	1	0.186	0.083	0.02615
rs9261294	Myeloid	HLA-C	1	0.126	0.053	0.0183
rs9261297	Myeloid	HLA-C	1	0.13	0.053	0.01527
rs9261298	Myeloid	HLA-C	1	0.126	0.053	0.0183
rs9261299	Myeloid	HLA-C	1	0.126	0.053	0.0183
rs9261300	Myeloid	HLA-C	1	0.126	0.053	0.0183
rs2074480	Myeloid	HLA-C	1	0.13	0.053	0.01527
rs2074479	Myeloid	HLA-C	1	0.126	0.053	0.0183
rs1264714	Myeloid	HLA-C	1	-0.128	0.042	0.002348
rs9261302	Myeloid	HLA-C	1	0.126	0.053	0.0183
rs1150736	Myeloid	HLA-C	1	-0.094	0.035	0.008173
rs3807034	Myeloid	HLA-C	1	0.102	0.048	0.03345
rs3807035	Myeloid	HLA-C	1	0.1	0.048	0.03577
rs1150735	Myeloid	HLA-C	1	-0.093	0.034	0.006502
rs1264709	Myeloid	HLA-C	1	-0.122	0.042	0.003822
rs11965797	Myeloid	HLA-C	1	0.244	0.101	0.01611
rs77580993	Myeloid	HLA-C	1	0.204	0.04	3.681e-07
rs78159722	Myeloid	HLA-C	1	0.204	0.044	3.124e-06
rs3132681	Myeloid	HLA-C	1	-0.182	0.034	1.371e-07
rs7753935	Myeloid	HLA-C	1	0.208	0.044	2.115e-06
rs11967911	Myeloid	HLA-C	1	0.208	0.044	2.115e-06
rs17187805	Myeloid	HLA-C	1	0.206	0.044	2.775e-06
rs9261387	Myeloid	HLA-C	1	0.149	0.06	0.0132
rs9261388	Myeloid	HLA-C	1	0.203	0.04	3.901e-07
rs9261389	Myeloid	HLA-C	1	0.204	0.04	3.583e-07
rs17194174	Myeloid	HLA-C	1	0.202	0.044	4.638e-06
rs12661731	Myeloid	HLA-C	1	0.172	0.041	2.901e-05
rs28780078	Myeloid	HLA-C	1	0.172	0.041	2.901e-05
rs28780080	Myeloid	HLA-C	1	0.172	0.041	2.901e-05
rs7765810	Myeloid	HLA-C	1	0.172	0.041	2.901e-05
rs1264706	Myeloid	HLA-C	1	-0.421	0.051	2.492e-16
rs1264705	Myeloid	HLA-C	1	-0.421	0.051	2.492e-16
rs7741418	Myeloid	HLA-C	1	0.17	0.041	3.615e-05
rs1264695	Myeloid	HLA-C	1	-0.078	0.037	0.03564
rs9261403	Myeloid	HLA-C	1	0.186	0.086	0.0314
rs1108052	Myeloid	HLA-C	1	-0.078	0.037	0.03564
rs1110448	Myeloid	HLA-C	1	-0.078	0.037	0.03519
rs2072110	Myeloid	HLA-C	1	-0.075	0.037	0.04106
rs2072109	Myeloid	HLA-C	1	0.269	0.053	3.669e-07
rs2240071	Myeloid	HLA-C	1	-0.124	0.037	0.0009938
rs1110446	Myeloid	HLA-C	1	-0.117	0.037	0.001718
rs11964542	Myeloid	HLA-C	1	0.198	0.099	0.04491
rs6915823	Myeloid	HLA-C	1	0.27	0.086	0.001843
rs2844795	Myeloid	HLA-C	1	0.171	0.033	2.266e-07
rs2517601	Myeloid	HLA-C	1	-0.397	0.048	6.475e-16
rs2517600	Myeloid	HLA-C	1	-0.192	0.039	8.919e-07
rs7767857	Myeloid	HLA-C	1	0.081	0.04	0.04058
rs28780083	Myeloid	HLA-C	1	0.176	0.049	0.0003565
rs2523992	Myeloid	HLA-C	1	-0.36	0.043	2.442e-16
rs2023473	Myeloid	HLA-C	1	-0.447	0.05	2.54e-18
rs2023472	Myeloid	HLA-C	1	0.126	0.032	0.0001081
rs9261418	Myeloid	HLA-C	1	0.245	0.047	2.408e-07
rs2523990	Myeloid	HLA-C	1	-0.107	0.033	0.001008
rs2523989	Myeloid	HLA-C	1	-0.335	0.044	9.236e-14
rs2239529	Myeloid	HLA-C	1	-0.33	0.044	1.9e-13
rs2523988	Myeloid	HLA-C	1	-0.357	0.046	1.199e-14
rs2249099	Myeloid	HLA-C	1	-0.315	0.043	8.621e-13
rs2523987	Myeloid	HLA-C	1	-0.357	0.046	1.199e-14
rs2517598	Myeloid	HLA-C	1	-0.315	0.043	8.621e-13
rs2844793	Myeloid	HLA-C	1	-0.333	0.044	9.428e-14
rs2844792	Myeloid	HLA-C	1	-0.357	0.046	1.219e-14
rs2517597	Myeloid	HLA-C	1	-0.357	0.046	1.199e-14
rs2523986	Myeloid	HLA-C	1	-0.357	0.046	1.199e-14
rs2523985	Myeloid	HLA-C	1	-0.315	0.043	8.621e-13
rs28780084	Myeloid	HLA-C	1	0.339	0.062	6.691e-08
rs2523984	Myeloid	HLA-C	1	-0.315	0.043	8.621e-13
rs2523983	Myeloid	HLA-C	1	-0.355	0.045	1.081e-14
rs2245420	Myeloid	HLA-C	1	-0.315	0.043	8.621e-13
rs2523981	Myeloid	HLA-C	1	-0.355	0.045	1.081e-14
rs2523979	Myeloid	HLA-C	1	-0.357	0.046	1.199e-14
rs2523978	Myeloid	HLA-C	1	-0.476	0.051	4.053e-20
rs2517596	Myeloid	HLA-C	1	-0.357	0.046	1.199e-14
rs1034327	Myeloid	HLA-C	1	-0.355	0.045	1.081e-14
rs2523976	Myeloid	HLA-C	1	-0.357	0.046	1.199e-14
rs1015466	Myeloid	HLA-C	1	-0.337	0.045	1.224e-13
rs1015465	Myeloid	HLA-C	1	0.284	0.045	4.863e-10
rs2517593	Myeloid	HLA-C	1	0.285	0.045	4.389e-10
rs28780085	Myeloid	HLA-C	1	0.339	0.062	6.691e-08
rs2523974	Myeloid	HLA-C	1	0.285	0.045	4.389e-10
rs1419675	Myeloid	HLA-C	1	-0.129	0.037	0.0004309
rs2517592	Myeloid	HLA-C	1	-0.184	0.038	1.464e-06
rs2844790	Myeloid	HLA-C	1	-0.347	0.046	1.61e-13
rs1362104	Myeloid	HLA-C	1	-0.198	0.034	4.738e-09
rs2523995	Myeloid	HLA-C	1	0.288	0.051	1.685e-08
rs2517591	Myeloid	HLA-C	1	0.281	0.045	8.517e-10
rs1541269	Myeloid	HLA-C	1	-0.349	0.047	3.587e-13
rs2021723	Myeloid	HLA-C	1	0.281	0.045	8.517e-10
rs2021731	Myeloid	HLA-C	1	0.281	0.045	8.517e-10
rs2857458	Myeloid	HLA-C	1	0.075	0.036	0.03814
rs2107202	Myeloid	HLA-C	1	-0.125	0.037	0.0006686
rs2857436	Myeloid	HLA-C	1	0.073	0.036	0.04295
rs28780087	Myeloid	HLA-C	1	0.342	0.063	5.707e-08
rs2844789	Myeloid	HLA-C	1	-0.447	0.05	2.55e-18
rs17188050	Myeloid	HLA-C	1	0.661	0.138	1.816e-06
rs28780089	Myeloid	HLA-C	1	0.342	0.063	5.707e-08
rs1557608	Myeloid	HLA-C	1	0.077	0.036	0.03497
rs2257914	Myeloid	HLA-C	1	0.289	0.045	2.344e-10
rs12210298	Myeloid	HLA-C	1	0.187	0.08	0.01962
rs3094134	Myeloid	HLA-C	1	0.12	0.056	0.03096
rs2517646	Myeloid	HLA-C	1	-0.164	0.033	8.231e-07
rs2517645	Myeloid	HLA-C	1	-0.247	0.044	2.832e-08
rs2523735	Myeloid	HLA-C	1	-0.372	0.047	9.278e-15
rs1967	Myeloid	HLA-C	1	0.316	0.045	5.802e-12
rs1970	Myeloid	HLA-C	1	-0.444	0.05	3.48e-18
rs1573296	Myeloid	HLA-C	1	-0.444	0.05	3.48e-18
rs2157678	Myeloid	HLA-C	1	-0.444	0.05	3.48e-18
rs2523734	Myeloid	HLA-C	1	0.31	0.045	7.901e-12
rs17188113	Myeloid	HLA-C	1	-0.088	0.044	0.04825
rs2523733	Myeloid	HLA-C	1	0.305	0.046	3.453e-11
rs2074477	Myeloid	HLA-C	1	-0.088	0.045	0.0499
rs41272587	Myeloid	HLA-C	1	-0.088	0.045	0.0499
rs929157	Myeloid	HLA-C	1	-0.318	0.047	2.803e-11
rs2523729	Myeloid	HLA-C	1	-0.446	0.05	2.392e-18
rs6905949	Myeloid	HLA-C	1	0.194	0.045	2.043e-05
rs13213365	Myeloid	HLA-C	1	0.145	0.073	0.04606
rs757258	Myeloid	HLA-C	1	0.224	0.063	0.0003779
rs757257	Myeloid	HLA-C	1	-0.085	0.033	0.01057
rs2394737	Myeloid	HLA-C	1	-0.077	0.033	0.02036
rs9261538	Myeloid	HLA-C	1	0.128	0.057	0.02388
rs2844786	Myeloid	HLA-C	1	0.071	0.035	0.04393
rs9261539	Myeloid	HLA-C	1	-0.077	0.033	0.02036
rs7774730	Myeloid	HLA-C	1	-0.077	0.033	0.02036
rs9261543	Myeloid	HLA-C	1	-0.077	0.033	0.02036
rs2844785	Myeloid	HLA-C	1	-0.318	0.047	2.803e-11
rs7763162	Myeloid	HLA-C	1	-0.085	0.033	0.01057
rs2428504	Myeloid	HLA-C	1	0.224	0.063	0.0003779
rs9366754	Myeloid	HLA-C	1	-0.09	0.045	0.04288
rs11158	Myeloid	HLA-C	1	-0.471	0.05	5.069e-20
rs2106072	Myeloid	HLA-C	1	-0.473	0.05	4.118e-20
rs2074473	Myeloid	HLA-C	1	-0.072	0.033	0.02845
rs12175655	Myeloid	HLA-C	1	-0.092	0.045	0.03973
rs6920344	Myeloid	HLA-C	1	0.175	0.073	0.01714
rs6457164	Myeloid	HLA-C	1	-0.081	0.033	0.01466
rs2517622	Myeloid	HLA-C	1	-0.448	0.05	1.982e-18
rs6457167	Myeloid	HLA-C	1	-0.077	0.033	0.01953
rs2074472	Myeloid	HLA-C	1	0.076	0.035	0.031
rs765977	Myeloid	HLA-C	1	-0.077	0.033	0.01953
rs2517618	Myeloid	HLA-C	1	-0.319	0.047	2.539e-11
rs718254	Myeloid	HLA-C	1	-0.081	0.033	0.01498
rs2284164	Myeloid	HLA-C	1	-0.081	0.033	0.01498
rs2517614	Myeloid	HLA-C	1	-0.129	0.039	0.001125
rs2523722	Myeloid	HLA-C	1	-0.129	0.039	0.001125
rs2517613	Myeloid	HLA-C	1	-0.318	0.047	2.803e-11
rs2523721	Myeloid	HLA-C	1	-0.115	0.039	0.003274
rs2523720	Myeloid	HLA-C	1	-0.318	0.047	2.803e-11
rs2072107	Myeloid	HLA-C	1	0.242	0.048	6.561e-07
rs28360013	Myeloid	HLA-C	1	0.224	0.063	0.0003779
rs2523719	Myeloid	HLA-C	1	-0.293	0.047	7.809e-10
rs17188226	Myeloid	HLA-C	1	0.224	0.063	0.0003779
rs2239531	Myeloid	HLA-C	1	-0.092	0.045	0.03875
rs2517612	Myeloid	HLA-C	1	-0.316	0.047	4.072e-11
rs2517611	Myeloid	HLA-C	1	-0.127	0.039	0.001285
rs2517610	Myeloid	HLA-C	1	-0.114	0.039	0.003702
rs1117490	Myeloid	HLA-C	1	-0.114	0.039	0.003702
rs2523716	Myeloid	HLA-C	1	-0.115	0.039	0.00346
rs2844776	Myeloid	HLA-C	1	-0.114	0.039	0.003702
rs1060916	Myeloid	HLA-C	1	0.253	0.048	1.615e-07
rs2284168	Myeloid	HLA-C	1	0.224	0.063	0.0003779
rs2284169	Myeloid	HLA-C	1	0.228	0.046	9.386e-07
rs971570	Myeloid	HLA-C	1	-0.115	0.039	0.00346
rs2523713	Myeloid	HLA-C	1	-0.115	0.039	0.00346
rs2021722	Myeloid	HLA-C	1	-0.114	0.039	0.003702
rs9391802	Myeloid	HLA-C	1	-0.092	0.045	0.03973
rs885912	Myeloid	HLA-C	1	-0.114	0.039	0.003702
rs55957413	Myeloid	HLA-C	1	0.224	0.063	0.0003779
rs3132672	Myeloid	HLA-C	1	-0.084	0.033	0.01182
rs10947058	Myeloid	HLA-C	1	0.175	0.073	0.01714
rs553613810	Myeloid	HLA-C	1	-0.082	0.033	0.0135
rs3132671	Myeloid	HLA-C	1	-0.082	0.033	0.01417
rs3130383	Myeloid	HLA-C	1	-0.084	0.033	0.01156
rs3130384	Myeloid	HLA-C	1	-0.084	0.033	0.01156
rs3130386	Myeloid	HLA-C	1	-0.082	0.033	0.01325
rs3094614	Myeloid	HLA-C	1	-0.08	0.033	0.01625
rs3094618	Myeloid	HLA-C	1	0.122	0.056	0.02987
rs17194627	Myeloid	HLA-C	1	0.224	0.063	0.0003779
rs2188100	Myeloid	HLA-C	1	-0.316	0.047	4.072e-11
rs9295837	Myeloid	HLA-C	1	0.178	0.075	0.01709
rs61154150	Myeloid	HLA-C	1	0.224	0.063	0.0003779
rs9261567	Myeloid	HLA-C	1	0.258	0.048	7.625e-08
rs2106070	Myeloid	HLA-C	1	-0.078	0.033	0.0193
rs3132668	Myeloid	HLA-C	1	-0.078	0.033	0.0193
rs28780090	Myeloid	HLA-C	1	0.337	0.061	4.182e-08
rs3094132	Myeloid	HLA-C	1	-0.078	0.033	0.0193
rs3130388	Myeloid	HLA-C	1	-0.078	0.033	0.0193
rs3130389	Myeloid	HLA-C	1	-0.085	0.033	0.01016
rs3130391	Myeloid	HLA-C	1	-0.078	0.033	0.0193
rs3132667	Myeloid	HLA-C	1	-0.076	0.033	0.02198
rs9261578	Myeloid	HLA-C	1	0.175	0.044	6.834e-05
rs3132666	Myeloid	HLA-C	1	-0.078	0.033	0.0193
rs1264691	Myeloid	HLA-C	1	0.224	0.063	0.0003779
rs2040486	Myeloid	HLA-C	1	-0.078	0.033	0.0193
rs3130393	Myeloid	HLA-C	1	-0.08	0.033	0.01587
rs3094140	Myeloid	HLA-C	1	-0.078	0.033	0.0193
rs3129690	Myeloid	HLA-C	1	-0.078	0.033	0.0193
rs9261582	Myeloid	HLA-C	1	0.175	0.044	6.545e-05
rs1573295	Myeloid	HLA-C	1	-0.078	0.033	0.0193
rs1013518	Myeloid	HLA-C	1	-0.078	0.033	0.0193
rs916571	Myeloid	HLA-C	1	-0.085	0.033	0.01016
rs916568	Myeloid	HLA-C	1	-0.078	0.033	0.0193
rs3132674	Myeloid	HLA-C	1	-0.085	0.033	0.01016
rs885916	Myeloid	HLA-C	1	-0.315	0.047	4.384e-11
rs885915	Myeloid	HLA-C	1	0.072	0.035	0.04142
rs885914	Myeloid	HLA-C	1	0.072	0.035	0.04142
rs954037	Myeloid	HLA-C	1	-0.08	0.033	0.01587
rs954038	Myeloid	HLA-C	1	0.08	0.035	0.0224
rs2517589	Myeloid	HLA-C	1	-0.315	0.047	4.384e-11
rs2523742	Myeloid	HLA-C	1	-0.315	0.047	4.384e-11
rs2844780	Myeloid	HLA-C	1	0.072	0.035	0.04142
rs2844779	Myeloid	HLA-C	1	0.073	0.035	0.03956
rs2844778	Myeloid	HLA-C	1	0.082	0.035	0.01837
rs2844777	Myeloid	HLA-C	1	-0.445	0.05	3.51e-18
rs2844773	Myeloid	HLA-C	1	-0.306	0.045	1.994e-11
rs4959046	Myeloid	HLA-C	1	0.075	0.035	0.03381
rs2844771	Myeloid	HLA-C	1	-0.306	0.045	1.994e-11
rs2253163	Myeloid	HLA-C	1	0.075	0.035	0.03381
rs2285802	Myeloid	HLA-C	1	-0.067	0.033	0.04436
rs2285801	Myeloid	HLA-C	1	-0.092	0.033	0.005325
rs1362089	Myeloid	HLA-C	1	-0.092	0.033	0.005325
rs2188099	Myeloid	HLA-C	1	-0.306	0.045	1.994e-11
rs2394778	Myeloid	HLA-C	1	-0.074	0.033	0.02485
rs9261592	Myeloid	HLA-C	1	-0.074	0.033	0.02485
rs3094636	Myeloid	HLA-C	1	-0.074	0.033	0.02485
rs3094130	Myeloid	HLA-C	1	-0.067	0.033	0.04436
rs3132664	Myeloid	HLA-C	1	-0.074	0.033	0.02485
rs4449668	Myeloid	HLA-C	1	0.206	0.046	9.586e-06
rs2523741	Myeloid	HLA-C	1	0.224	0.063	0.0003779
rs3094635	Myeloid	HLA-C	1	-0.066	0.033	0.0459
rs3094634	Myeloid	HLA-C	1	-0.066	0.033	0.04574
rs3094129	Myeloid	HLA-C	1	-0.074	0.033	0.0257
rs3132663	Myeloid	HLA-C	1	-0.092	0.033	0.005325
rs3132662	Myeloid	HLA-C	1	-0.123	0.033	0.0002106
rs2516723	Myeloid	HLA-C	1	-0.123	0.033	0.0002085
rs2844768	Myeloid	HLA-C	1	-0.131	0.033	7.951e-05
rs2844767	Myeloid	HLA-C	1	-0.123	0.033	0.0002106
rs2428505	Myeloid	HLA-C	1	-0.123	0.033	0.0002084
rs928824	Myeloid	HLA-C	1	0.177	0.064	0.005994
rs3094078	Myeloid	HLA-C	1	-0.471	0.05	6.123e-20
rs75948696	Myeloid	HLA-C	1	0.219	0.073	0.002768
rs2516714	Myeloid	HLA-C	1	-0.149	0.034	1.327e-05
rs3094076	Myeloid	HLA-C	1	-0.299	0.045	3.558e-11
rs2516712	Myeloid	HLA-C	1	0.176	0.064	0.006322
rs9261630	Myeloid	HLA-C	1	-0.296	0.044	3.033e-11
rs2516708	Myeloid	HLA-C	1	-0.141	0.034	3.642e-05
rs2428507	Myeloid	HLA-C	1	-0.152	0.034	8.157e-06
rs3129699	Myeloid	HLA-C	1	-0.296	0.044	3.033e-11
rs2844766	Myeloid	HLA-C	1	-0.142	0.034	3.236e-05
rs3130398	Myeloid	HLA-C	1	-0.296	0.044	3.033e-11
rs3130400	Myeloid	HLA-C	1	-0.296	0.044	3.033e-11
rs3094074	Myeloid	HLA-C	1	-0.296	0.044	3.033e-11
rs3094073	Myeloid	HLA-C	1	-0.296	0.044	3.033e-11
rs3130401	Myeloid	HLA-C	1	-0.296	0.044	3.033e-11
rs3132659	Myeloid	HLA-C	1	-0.296	0.044	3.033e-11
rs3130402	Myeloid	HLA-C	1	-0.296	0.044	3.033e-11
rs9261636	Myeloid	HLA-C	1	-0.296	0.044	3.033e-11
rs3132658	Myeloid	HLA-C	1	-0.296	0.044	3.033e-11
rs3094072	Myeloid	HLA-C	1	-0.296	0.044	3.033e-11
rs3094071	Myeloid	HLA-C	1	-0.296	0.044	3.033e-11
rs3094070	Myeloid	HLA-C	1	-0.296	0.044	3.033e-11
rs3130403	Myeloid	HLA-C	1	-0.296	0.044	3.033e-11
rs3130404	Myeloid	HLA-C	1	-0.296	0.044	3.033e-11
rs3094630	Myeloid	HLA-C	1	-0.296	0.044	3.033e-11
rs28780091	Myeloid	HLA-C	1	0.18	0.053	0.0006479
rs3129701	Myeloid	HLA-C	1	-0.296	0.044	3.033e-11
rs3129702	Myeloid	HLA-C	1	-0.296	0.044	3.033e-11
rs3094629	Myeloid	HLA-C	1	-0.299	0.044	3.137e-11
rs3132657	Myeloid	HLA-C	1	-0.296	0.044	3.033e-11
rs3129703	Myeloid	HLA-C	1	-0.296	0.044	3.033e-11
rs3130405	Myeloid	HLA-C	1	-0.297	0.044	2.778e-11
rs3129831	Myeloid	HLA-C	1	-0.296	0.044	3.033e-11
rs3129832	Myeloid	HLA-C	1	-0.296	0.044	3.033e-11
rs2844764	Myeloid	HLA-C	1	-0.142	0.034	3.236e-05
rs3129704	Myeloid	HLA-C	1	-0.299	0.044	3.137e-11
rs3129705	Myeloid	HLA-C	1	-0.296	0.044	3.033e-11
rs3129706	Myeloid	HLA-C	1	-0.296	0.044	3.033e-11
rs3129836	Myeloid	HLA-C	1	-0.299	0.044	3.137e-11
rs28780092	Myeloid	HLA-C	1	0.339	0.063	7.646e-08
rs2516696	Myeloid	HLA-C	1	-0.142	0.034	3.236e-05
rs3129707	Myeloid	HLA-C	1	-0.296	0.044	3.033e-11
rs2844762	Myeloid	HLA-C	1	-0.142	0.034	3.236e-05
rs28780093	Myeloid	HLA-C	1	0.18	0.053	0.0006479
rs1264622	Myeloid	HLA-C	1	-0.217	0.041	1.924e-07
rs928823	Myeloid	HLA-C	1	0.173	0.064	0.007088
rs11752362	Myeloid	HLA-C	1	0.148	0.049	0.00255
rs28780095	Myeloid	HLA-C	1	0.18	0.053	0.0006479
rs7758503	Myeloid	HLA-C	1	0.148	0.049	0.00255
rs878898	Myeloid	HLA-C	1	0.148	0.049	0.00255
rs1264608	Myeloid	HLA-C	1	0.18	0.064	0.005316
rs1268447	Myeloid	HLA-C	1	0.18	0.064	0.005316
rs1264587	Myeloid	HLA-C	1	-0.194	0.041	2.529e-06
rs3130380	Myeloid	HLA-C	1	-0.464	0.05	1.234e-19
rs28780096	Myeloid	HLA-C	1	0.336	0.063	9.568e-08
rs17472720	Myeloid	HLA-C	1	0.18	0.053	0.0006459
rs3094628	Myeloid	HLA-C	1	-0.472	0.051	7.197e-20
rs112954624	Myeloid	HLA-C	1	0.157	0.078	0.04512
rs1264583	Myeloid	HLA-C	1	0.18	0.064	0.005316
rs17188484	Myeloid	HLA-C	1	0.18	0.053	0.0006431
rs1264582	Myeloid	HLA-C	1	0.195	0.062	0.001731
rs3094064	Myeloid	HLA-C	1	-0.446	0.05	1.935e-18
rs1264581	Myeloid	HLA-C	1	0.195	0.062	0.001759
rs3094067	Myeloid	HLA-C	1	-0.469	0.05	5.57e-20
rs12663184	Myeloid	HLA-C	1	0.18	0.053	0.0006403
rs3129837	Myeloid	HLA-C	1	-0.295	0.045	6.378e-11
rs3129839	Myeloid	HLA-C	1	0.179	0.065	0.005763
rs3129840	Myeloid	HLA-C	1	-0.295	0.045	6.378e-11
rs3132650	Myeloid	HLA-C	1	-0.303	0.045	1.984e-11
rs6986	Myeloid	HLA-C	1	0.244	0.039	8.634e-10
rs17194859	Myeloid	HLA-C	1	0.217	0.093	0.01975
rs3130355	Myeloid	HLA-C	1	-0.469	0.05	5.57e-20
rs3130364	Myeloid	HLA-C	1	-0.461	0.05	1.343e-19
rs6905389	Myeloid	HLA-C	1	0.224	0.057	9.799e-05
rs3132649	Myeloid	HLA-C	1	-0.339	0.048	3.826e-12
rs3094061	Myeloid	HLA-C	1	-0.339	0.048	3.826e-12
rs3130374	Myeloid	HLA-C	1	-0.339	0.048	3.826e-12
rs984802	Myeloid	HLA-C	1	0.125	0.039	0.001376
rs3094627	Myeloid	HLA-C	1	-0.339	0.048	3.826e-12
rs3130375	Myeloid	HLA-C	1	-0.339	0.048	3.826e-12
rs3130376	Myeloid	HLA-C	1	-0.342	0.048	2.384e-12
rs3094060	Myeloid	HLA-C	1	-0.342	0.048	2.384e-12
rs3130377	Myeloid	HLA-C	1	-0.461	0.05	1.125e-19
rs9368637	Myeloid	HLA-C	1	0.169	0.038	9.246e-06
rs3094624	Myeloid	HLA-C	1	-0.461	0.05	1.125e-19
rs3094058	Myeloid	HLA-C	1	-0.461	0.05	1.125e-19
rs2523726	Myeloid	HLA-C	1	0.124	0.048	0.01024
rs3130350	Myeloid	HLA-C	1	-0.461	0.05	1.125e-19
rs3094622	Myeloid	HLA-C	1	-0.436	0.049	3.228e-18
rs3130351	Myeloid	HLA-C	1	-0.461	0.05	1.125e-19
rs3130352	Myeloid	HLA-C	1	-0.461	0.05	1.125e-19
rs73726882	Myeloid	HLA-C	1	0.168	0.038	9.629e-06
rs68075040	Myeloid	HLA-C	1	0.158	0.037	1.978e-05
rs3094621	Myeloid	HLA-C	1	-0.436	0.049	3.228e-18
rs3094620	Myeloid	HLA-C	1	-0.461	0.05	1.125e-19
rs3094057	Myeloid	HLA-C	1	-0.461	0.05	1.125e-19
rs3094056	Myeloid	HLA-C	1	-0.461	0.05	1.125e-19
rs2251765	Myeloid	HLA-C	1	0.124	0.048	0.01024
rs3132647	Myeloid	HLA-C	1	-0.461	0.05	1.125e-19
rs2158286	Myeloid	HLA-C	1	0.129	0.048	0.007158
rs2158285	Myeloid	HLA-C	1	0.129	0.048	0.007158
rs3130353	Myeloid	HLA-C	1	-0.461	0.05	1.125e-19
rs3094055	Myeloid	HLA-C	1	-0.088	0.038	0.02124
rs1012411	Myeloid	HLA-C	1	-0.179	0.035	3.199e-07
rs3094054	Myeloid	HLA-C	1	-0.382	0.048	5.311e-15
rs77207841	Myeloid	HLA-C	1	0.098	0.048	0.04244
rs2022082	Myeloid	HLA-C	1	0.17	0.038	8.286e-06
rs2040450	Myeloid	HLA-C	1	0.124	0.048	0.01024
rs3129808	Myeloid	HLA-C	1	-0.076	0.038	0.04648
rs3129809	Myeloid	HLA-C	1	-0.425	0.047	1.161e-18
rs2022079	Myeloid	HLA-C	1	0.159	0.037	1.726e-05
rs3129811	Myeloid	HLA-C	1	-0.076	0.038	0.04646
rs3129812	Myeloid	HLA-C	1	-0.476	0.05	1.554e-20
rs2844748	Myeloid	HLA-C	1	0.115	0.047	0.01448
rs2523725	Myeloid	HLA-C	1	0.124	0.048	0.01024
rs3130358	Myeloid	HLA-C	1	-0.082	0.033	0.01331
rs3130359	Myeloid	HLA-C	1	-0.081	0.033	0.0138
rs2523724	Myeloid	HLA-C	1	0.096	0.047	0.04034
rs3130361	Myeloid	HLA-C	1	-0.077	0.038	0.04377
rs2844747	Myeloid	HLA-C	1	-0.094	0.033	0.004864
rs2844746	Myeloid	HLA-C	1	-0.122	0.034	0.0003162
rs3132643	Myeloid	HLA-C	1	-0.08	0.033	0.01461
rs3132642	Myeloid	HLA-C	1	-0.08	0.033	0.01493
rs9295847	Myeloid	HLA-C	1	0.165	0.037	7.125e-06
rs3132640	Myeloid	HLA-C	1	-0.08	0.033	0.01493
rs3129815	Myeloid	HLA-C	1	-0.461	0.05	1.125e-19
rs9261675	Myeloid	HLA-C	1	-0.08	0.033	0.01493
rs3132639	Myeloid	HLA-C	1	-0.08	0.033	0.01493
rs3129816	Myeloid	HLA-C	1	-0.077	0.033	0.01906
rs3132638	Myeloid	HLA-C	1	-0.423	0.047	2.062e-18
rs3132636	Myeloid	HLA-C	1	-0.08	0.033	0.01493
rs3129817	Myeloid	HLA-C	1	-0.399	0.047	7.83e-17
rs3129818	Myeloid	HLA-C	1	-0.423	0.047	2.062e-18
rs3132635	Myeloid	HLA-C	1	-0.08	0.033	0.01493
rs3129819	Myeloid	HLA-C	1	-0.081	0.033	0.0144
rs3132634	Myeloid	HLA-C	1	-0.447	0.048	1.755e-19
rs3129820	Myeloid	HLA-C	1	-0.423	0.047	2.062e-18
rs3130369	Myeloid	HLA-C	1	-0.08	0.033	0.01493
rs3129821	Myeloid	HLA-C	1	-0.423	0.047	2.062e-18
rs3132633	Myeloid	HLA-C	1	-0.08	0.033	0.01493
rs2105963	Myeloid	HLA-C	1	0.124	0.048	0.01024
rs3132632	Myeloid	HLA-C	1	-0.081	0.033	0.0144
rs3132631	Myeloid	HLA-C	1	-0.423	0.047	2.062e-18
rs3094062	Myeloid	HLA-C	1	-0.08	0.033	0.01493
rs3132630	Myeloid	HLA-C	1	-0.423	0.047	2.062e-18
rs1419653	Myeloid	HLA-C	1	-0.08	0.033	0.01494
rs3130370	Myeloid	HLA-C	1	-0.423	0.047	2.062e-18
rs1419652	Myeloid	HLA-C	1	-0.08	0.033	0.01493
rs1419651	Myeloid	HLA-C	1	0.18	0.039	3.72e-06
rs2524212	Myeloid	HLA-C	1	-0.074	0.032	0.02147
rs3132629	Myeloid	HLA-C	1	-0.08	0.033	0.01493
rs3130373	Myeloid	HLA-C	1	-0.08	0.033	0.01493
rs3129822	Myeloid	HLA-C	1	-0.423	0.047	2.062e-18
rs3132628	Myeloid	HLA-C	1	-0.08	0.033	0.01493
rs3132627	Myeloid	HLA-C	1	-0.476	0.05	1.103e-20
rs3132626	Myeloid	HLA-C	1	-0.08	0.033	0.01493
rs970269	Myeloid	HLA-C	1	-0.08	0.033	0.01493
rs970268	Myeloid	HLA-C	1	0.161	0.037	1.34e-05
rs3132625	Myeloid	HLA-C	1	-0.423	0.047	2.062e-18
rs9404964	Myeloid	HLA-C	1	0.161	0.037	1.34e-05
rs3132624	Myeloid	HLA-C	1	-0.08	0.033	0.01493
rs3129824	Myeloid	HLA-C	1	-0.08	0.033	0.01493
rs1245218	Myeloid	HLA-C	1	-0.088	0.038	0.02121
rs2516683	Myeloid	HLA-C	1	0.124	0.048	0.01024
rs3129827	Myeloid	HLA-C	1	-0.08	0.033	0.01493
rs3129828	Myeloid	HLA-C	1	-0.08	0.033	0.01493
rs3132623	Myeloid	HLA-C	1	-0.081	0.033	0.0138
rs3132622	Myeloid	HLA-C	1	-0.08	0.033	0.01493
rs2844743	Myeloid	HLA-C	1	0.124	0.048	0.01024
rs3094623	Myeloid	HLA-C	1	-0.08	0.033	0.01493
rs9261700	Myeloid	HLA-C	1	-0.08	0.033	0.01493
rs3132621	Myeloid	HLA-C	1	-0.08	0.033	0.01493
rs542879280	Myeloid	HLA-C	1	-0.08	0.033	0.01493
rs548390625	Myeloid	HLA-C	1	-0.08	0.033	0.01493
rs3130133	Myeloid	HLA-C	1	-0.08	0.033	0.01493
rs17188632	Myeloid	HLA-C	1	0.133	0.064	0.03785
rs3094714	Myeloid	HLA-C	1	-0.08	0.033	0.01493
rs2524211	Myeloid	HLA-C	1	0.115	0.047	0.01448
rs2394818	Myeloid	HLA-C	1	-0.081	0.033	0.0144
rs2394819	Myeloid	HLA-C	1	-0.08	0.033	0.01493
rs2394820	Myeloid	HLA-C	1	-0.08	0.033	0.01493
rs2894162	Myeloid	HLA-C	1	0.161	0.037	1.34e-05
rs3094712	Myeloid	HLA-C	1	-0.443	0.05	2.725e-18
rs28780099	Myeloid	HLA-C	1	0.325	0.06	8.683e-08
rs3130122	Myeloid	HLA-C	1	-0.08	0.033	0.01493
rs3130123	Myeloid	HLA-C	1	-0.423	0.047	2.062e-18
rs3094710	Myeloid	HLA-C	1	-0.08	0.033	0.01493
rs3130126	Myeloid	HLA-C	1	-0.423	0.047	2.062e-18
rs3094028	Myeloid	HLA-C	1	-0.08	0.033	0.01493
rs3130136	Myeloid	HLA-C	1	-0.085	0.033	0.01003
rs3094706	Myeloid	HLA-C	1	-0.081	0.033	0.0138
rs3094052	Myeloid	HLA-C	1	-0.08	0.033	0.01493
rs3130139	Myeloid	HLA-C	1	-0.08	0.033	0.01493
rs9391682	Myeloid	HLA-C	1	0.121	0.035	0.0006328
rs3130140	Myeloid	HLA-C	1	-0.079	0.033	0.0162
rs3094051	Myeloid	HLA-C	1	-0.08	0.033	0.01493
rs3130143	Myeloid	HLA-C	1	-0.081	0.033	0.0144
rs3130144	Myeloid	HLA-C	1	-0.08	0.033	0.01493
rs3094050	Myeloid	HLA-C	1	-0.423	0.047	2.062e-18
rs3094703	Myeloid	HLA-C	1	-0.423	0.047	2.062e-18
rs3094049	Myeloid	HLA-C	1	-0.423	0.047	2.062e-18
rs3094048	Myeloid	HLA-C	1	-0.08	0.033	0.01493
rs9261736	Myeloid	HLA-C	1	-0.08	0.033	0.01493
rs2524204	Myeloid	HLA-C	1	0.124	0.048	0.01024
rs3094701	Myeloid	HLA-C	1	-0.081	0.033	0.0142
rs2524203	Myeloid	HLA-C	1	0.124	0.048	0.01024
rs3094047	Myeloid	HLA-C	1	-0.08	0.033	0.01493
rs3094700	Myeloid	HLA-C	1	-0.08	0.033	0.01493
rs3094699	Myeloid	HLA-C	1	-0.08	0.033	0.01493
rs3094698	Myeloid	HLA-C	1	-0.08	0.033	0.01493
rs3094697	Myeloid	HLA-C	1	-0.08	0.033	0.01493
rs9391683	Myeloid	HLA-C	1	0.125	0.035	0.0003812
rs3094042	Myeloid	HLA-C	1	-0.08	0.033	0.01493
rs3094041	Myeloid	HLA-C	1	-0.08	0.033	0.01493
rs3094695	Myeloid	HLA-C	1	-0.081	0.033	0.0144
rs3094040	Myeloid	HLA-C	1	-0.08	0.033	0.01493
rs9391684	Myeloid	HLA-C	1	0.125	0.035	0.0003812
rs3130106	Myeloid	HLA-C	1	-0.08	0.033	0.01493
rs3130107	Myeloid	HLA-C	1	-0.08	0.033	0.01493
rs3094039	Myeloid	HLA-C	1	-0.08	0.033	0.01493
rs3094038	Myeloid	HLA-C	1	-0.08	0.033	0.01493
rs3130108	Myeloid	HLA-C	1	-0.08	0.033	0.01493
rs3130109	Myeloid	HLA-C	1	-0.08	0.033	0.01493
rs2187978	Myeloid	HLA-C	1	0.124	0.048	0.01024
rs2516684	Myeloid	HLA-C	1	0.115	0.047	0.01448
rs3094036	Myeloid	HLA-C	1	-0.461	0.05	1.125e-19
rs3094035	Myeloid	HLA-C	1	-0.423	0.047	2.062e-18
rs3130110	Myeloid	HLA-C	1	-0.08	0.033	0.01494
rs3094034	Myeloid	HLA-C	1	-0.461	0.05	1.125e-19
rs2524202	Myeloid	HLA-C	1	0.115	0.047	0.01448
rs3130112	Myeloid	HLA-C	1	-0.08	0.033	0.01493
rs3130113	Myeloid	HLA-C	1	-0.08	0.033	0.01493
rs3130114	Myeloid	HLA-C	1	-0.08	0.033	0.01474
rs3130115	Myeloid	HLA-C	1	-0.08	0.033	0.01493
rs17475879	Myeloid	HLA-C	1	0.332	0.06	5.193e-08
rs3130116	Myeloid	HLA-C	1	-0.39	0.048	1.173e-15
rs11961853	Myeloid	HLA-C	1	-0.343	0.044	1.587e-14
rs1264567	Myeloid	HLA-C	1	0.092	0.043	0.03306
rs1362118	Myeloid	HLA-C	1	0.106	0.033	0.00134
rs1362117	Myeloid	HLA-C	1	0.106	0.033	0.00134
rs1592414	Myeloid	HLA-C	1	0.106	0.033	0.00131
rs1034325	Myeloid	HLA-C	1	0.106	0.033	0.001194
rs1034323	Myeloid	HLA-C	1	0.106	0.033	0.001194
rs9261743	Myeloid	HLA-C	1	0.177	0.039	7.384e-06
rs9261744	Myeloid	HLA-C	1	0.177	0.039	7.384e-06
rs9261745	Myeloid	HLA-C	1	0.177	0.039	7.384e-06
rs1419689	Myeloid	HLA-C	1	0.075	0.033	0.02491
rs9261747	Myeloid	HLA-C	1	0.162	0.044	0.0002722
rs2894163	Myeloid	HLA-C	1	0.075	0.033	0.02491
rs2023372	Myeloid	HLA-C	1	0.156	0.044	0.000398
rs2023371	Myeloid	HLA-C	1	0.155	0.045	0.0005141
rs9261752	Myeloid	HLA-C	1	0.075	0.033	0.02491
rs9261757	Myeloid	HLA-C	1	0.161	0.044	0.0002957
rs7741364	Myeloid	HLA-C	1	0.075	0.033	0.02491
rs9261758	Myeloid	HLA-C	1	0.161	0.044	0.0002957
rs1264562	Myeloid	HLA-C	1	-0.102	0.033	0.002095
rs9261761	Myeloid	HLA-C	1	0.161	0.044	0.0002957
rs9261764	Myeloid	HLA-C	1	0.161	0.044	0.0002957
rs9261765	Myeloid	HLA-C	1	0.161	0.044	0.0002957
rs28780100	Myeloid	HLA-C	1	0.54	0.09	3.115e-09
rs9261770	Myeloid	HLA-C	1	0.161	0.044	0.0002957
rs9261771	Myeloid	HLA-C	1	0.161	0.044	0.0002957
rs9261772	Myeloid	HLA-C	1	0.161	0.044	0.0002957
rs9261776	Myeloid	HLA-C	1	0.161	0.044	0.0002957
rs9261799	Myeloid	HLA-C	1	0.161	0.044	0.0002957
rs9261800	Myeloid	HLA-C	1	0.161	0.044	0.0002957
rs9261802	Myeloid	HLA-C	1	0.161	0.044	0.0002957
rs1264550	Myeloid	HLA-C	1	-0.102	0.033	0.002095
rs9261806	Myeloid	HLA-C	1	0.161	0.044	0.0002957
rs9261807	Myeloid	HLA-C	1	0.161	0.044	0.0002957
rs9261808	Myeloid	HLA-C	1	0.161	0.044	0.0002957
rs9261809	Myeloid	HLA-C	1	0.161	0.044	0.0002957
rs9261813	Myeloid	HLA-C	1	0.161	0.044	0.0002957
rs9261814	Myeloid	HLA-C	1	0.161	0.044	0.0002957
rs3132617	Myeloid	HLA-C	1	-0.389	0.048	1.475e-15
rs9261816	Myeloid	HLA-C	1	0.161	0.044	0.0002957
rs9261817	Myeloid	HLA-C	1	0.161	0.044	0.0002957
rs9261821	Myeloid	HLA-C	1	0.161	0.044	0.0002957
rs9261828	Myeloid	HLA-C	1	0.161	0.044	0.0002957
rs9261829	Myeloid	HLA-C	1	0.161	0.044	0.0002957
rs4713324	Myeloid	HLA-C	1	0.066	0.033	0.04958
rs9261830	Myeloid	HLA-C	1	0.161	0.044	0.0002957
rs9261835	Myeloid	HLA-C	1	0.16	0.044	0.0003238
rs9261846	Myeloid	HLA-C	1	0.156	0.044	0.0004369
rs9261847	Myeloid	HLA-C	1	0.156	0.044	0.0004617
rs9261850	Myeloid	HLA-C	1	0.156	0.044	0.0004617
rs28534512	Myeloid	HLA-C	1	0.156	0.044	0.0004617
rs9261854	Myeloid	HLA-C	1	0.149	0.044	0.000785
rs9261855	Myeloid	HLA-C	1	0.155	0.044	0.000459
rs1150770	Myeloid	HLA-C	1	-0.098	0.033	0.00324
rs9261856	Myeloid	HLA-C	1	0.155	0.044	0.000459
rs9261857	Myeloid	HLA-C	1	0.152	0.044	0.0006173
rs9261858	Myeloid	HLA-C	1	0.155	0.044	0.000459
rs9261859	Myeloid	HLA-C	1	0.155	0.044	0.000459
rs9261860	Myeloid	HLA-C	1	0.155	0.044	0.000459
rs17195054	Myeloid	HLA-C	1	0.344	0.062	3.461e-08
rs9261861	Myeloid	HLA-C	1	0.155	0.044	0.000459
rs9261863	Myeloid	HLA-C	1	0.155	0.044	0.000459
rs9261865	Myeloid	HLA-C	1	0.151	0.044	0.0006511
rs9261866	Myeloid	HLA-C	1	0.155	0.044	0.000459
rs3131110	Myeloid	HLA-C	1	0.23	0.059	0.0001021
rs6916716	Myeloid	HLA-C	1	0.144	0.043	0.0007704
rs9261868	Myeloid	HLA-C	1	0.155	0.044	0.000459
rs9261869	Myeloid	HLA-C	1	0.155	0.044	0.000459
rs9261870	Myeloid	HLA-C	1	0.16	0.045	0.0004034
rs9261871	Myeloid	HLA-C	1	0.155	0.044	0.000459
rs9261872	Myeloid	HLA-C	1	0.155	0.044	0.000459
rs9261873	Myeloid	HLA-C	1	0.155	0.044	0.000459
rs9261874	Myeloid	HLA-C	1	0.155	0.044	0.000459
rs9261876	Myeloid	HLA-C	1	0.16	0.045	0.0004034
rs1573294	Myeloid	HLA-C	1	0.155	0.044	0.000459
rs1573293	Myeloid	HLA-C	1	0.155	0.044	0.000459
rs9261879	Myeloid	HLA-C	1	0.155	0.044	0.000459
rs9261882	Myeloid	HLA-C	1	0.155	0.044	0.000459
rs1264541	Myeloid	HLA-C	1	0.227	0.073	0.001847
rs1548515	Myeloid	HLA-C	1	0.155	0.044	0.000459
rs1548514	Myeloid	HLA-C	1	0.155	0.044	0.000459
rs1548513	Myeloid	HLA-C	1	0.155	0.044	0.000459
rs1548512	Myeloid	HLA-C	1	0.155	0.044	0.000459
rs9261884	Myeloid	HLA-C	1	0.156	0.044	0.0004215
rs1264540	Myeloid	HLA-C	1	-0.096	0.033	0.003707
rs9261891	Myeloid	HLA-C	1	0.156	0.044	0.0004215
rs9261892	Myeloid	HLA-C	1	0.156	0.044	0.0004215
rs9261893	Myeloid	HLA-C	1	0.146	0.041	0.000436
rs9261894	Myeloid	HLA-C	1	0.156	0.044	0.0004215
rs1264538	Myeloid	HLA-C	1	-0.096	0.033	0.003707
rs9261895	Myeloid	HLA-C	1	0.156	0.044	0.0004215
rs1264537	Myeloid	HLA-C	1	-0.096	0.033	0.003707
rs9261919	Myeloid	HLA-C	1	0.156	0.044	0.0004215
rs9261920	Myeloid	HLA-C	1	0.155	0.044	0.000459
rs9261921	Myeloid	HLA-C	1	0.156	0.044	0.0004215
rs9261922	Myeloid	HLA-C	1	0.146	0.041	0.000436
rs9261923	Myeloid	HLA-C	1	0.155	0.044	0.000459
rs9261925	Myeloid	HLA-C	1	0.156	0.044	0.0004215
rs9261926	Myeloid	HLA-C	1	0.156	0.044	0.0004215
rs9261947	Myeloid	HLA-C	1	0.16	0.045	0.0003705
rs9468728	Myeloid	HLA-C	1	0.155	0.044	0.000459
rs9468731	Myeloid	HLA-C	1	0.145	0.042	0.0005187
rs9468732	Myeloid	HLA-C	1	0.155	0.044	0.0004708
rs9501447	Myeloid	HLA-C	1	0.155	0.044	0.0004708
rs9501321	Myeloid	HLA-C	1	0.154	0.044	0.0005035
rs1264524	Myeloid	HLA-C	1	-0.095	0.033	0.004075
rs1079541	Myeloid	HLA-C	1	0.154	0.044	0.0005035
rs2023470	Myeloid	HLA-C	1	0.154	0.044	0.0005035
rs9461604	Myeloid	HLA-C	1	0.154	0.044	0.0005035
rs9468755	Myeloid	HLA-C	1	0.154	0.044	0.0005035
rs9295861	Myeloid	HLA-C	1	0.154	0.044	0.0005035
rs9295862	Myeloid	HLA-C	1	0.159	0.045	0.0004433
rs9295863	Myeloid	HLA-C	1	0.154	0.044	0.0005035
rs1269556	Myeloid	HLA-C	1	-0.098	0.033	0.002967
rs9501466	Myeloid	HLA-C	1	0.154	0.044	0.0005035
rs9501467	Myeloid	HLA-C	1	0.148	0.043	0.000644
rs9501468	Myeloid	HLA-C	1	0.154	0.044	0.0005035
rs9501469	Myeloid	HLA-C	1	0.154	0.044	0.0005035
rs3132645	Myeloid	HLA-C	1	-0.391	0.048	1.032e-15
rs9501470	Myeloid	HLA-C	1	0.154	0.044	0.0005035
rs6935304	Myeloid	HLA-C	1	0.146	0.042	0.0004536
rs9295865	Myeloid	HLA-C	1	0.154	0.044	0.0005035
rs9295866	Myeloid	HLA-C	1	0.154	0.044	0.0005035
rs9295868	Myeloid	HLA-C	1	0.154	0.044	0.0005035
rs9295869	Myeloid	HLA-C	1	0.154	0.044	0.0005035
rs9501019	Myeloid	HLA-C	1	0.154	0.044	0.0005035
rs9295870	Myeloid	HLA-C	1	0.154	0.044	0.0005035
rs9461605	Myeloid	HLA-C	1	0.154	0.044	0.0005035
rs9468756	Myeloid	HLA-C	1	0.154	0.044	0.0005035
rs17476793	Myeloid	HLA-C	1	0.344	0.062	3.461e-08
rs9295871	Myeloid	HLA-C	1	0.154	0.044	0.0005035
rs3094716	Myeloid	HLA-C	1	-0.096	0.033	0.003761
rs1264513	Myeloid	HLA-C	1	-0.096	0.033	0.003761
rs9468758	Myeloid	HLA-C	1	0.154	0.044	0.0005035
rs9468759	Myeloid	HLA-C	1	0.154	0.044	0.0005035
rs9468760	Myeloid	HLA-C	1	0.155	0.044	0.0004766
rs17188799	Myeloid	HLA-C	1	0.154	0.044	0.0005035
rs7747320	Myeloid	HLA-C	1	0.154	0.044	0.0005035
rs9295872	Myeloid	HLA-C	1	0.154	0.044	0.0005035
rs9380178	Myeloid	HLA-C	1	0.153	0.068	0.02548
rs1264510	Myeloid	HLA-C	1	0.115	0.045	0.009954
rs9295873	Myeloid	HLA-C	1	0.154	0.044	0.0005035
rs9461606	Myeloid	HLA-C	1	0.154	0.044	0.0005035
rs1362115	Myeloid	HLA-C	1	0.146	0.042	0.0004536
rs1362114	Myeloid	HLA-C	1	0.154	0.044	0.0005035
rs9295874	Myeloid	HLA-C	1	0.154	0.044	0.0005035
rs2105961	Myeloid	HLA-C	1	-0.096	0.033	0.003761
rs2524201	Myeloid	HLA-C	1	-0.096	0.033	0.003761
rs9501471	Myeloid	HLA-C	1	0.154	0.044	0.0005035
rs3132616	Myeloid	HLA-C	1	-0.4	0.048	4.003e-16
rs4959047	Myeloid	HLA-C	1	0.146	0.042	0.0004536
rs4959048	Myeloid	HLA-C	1	0.142	0.041	0.0006425
rs4959050	Myeloid	HLA-C	1	0.146	0.042	0.0004536
rs9295877	Myeloid	HLA-C	1	0.146	0.042	0.0004579
rs9295878	Myeloid	HLA-C	1	0.146	0.042	0.0004536
rs9295881	Myeloid	HLA-C	1	0.146	0.042	0.0004622
rs9295882	Myeloid	HLA-C	1	0.146	0.042	0.0004622
rs2844730	Myeloid	HLA-C	1	-0.096	0.033	0.003761
rs9468768	Myeloid	HLA-C	1	0.154	0.044	0.0005129
rs9461608	Myeloid	HLA-C	1	0.154	0.044	0.0005308
rs9461609	Myeloid	HLA-C	1	0.154	0.044	0.0005308
rs4947282	Myeloid	HLA-C	1	0.148	0.042	0.000396
rs553501914	Myeloid	HLA-C	1	0.156	0.044	0.0004479
rs564734792	Myeloid	HLA-C	1	0.156	0.044	0.0004479
rs561436357	Myeloid	HLA-C	1	-0.391	0.048	1.103e-15
rs11753256	Myeloid	HLA-C	1	0.148	0.042	0.000396
rs9918488	Myeloid	HLA-C	1	0.156	0.044	0.0004326
rs9295883	Myeloid	HLA-C	1	0.148	0.042	0.0003988
rs9295884	Myeloid	HLA-C	1	0.148	0.042	0.0004095
rs9918306	Myeloid	HLA-C	1	0.145	0.043	0.0007337
rs9885617	Myeloid	HLA-C	1	0.156	0.044	0.0004479
rs573151755	Myeloid	HLA-C	1	0.156	0.044	0.0004479
rs9885622	Myeloid	HLA-C	1	0.156	0.044	0.0004326
rs9468771	Myeloid	HLA-C	1	0.148	0.042	0.0004095
rs9468772	Myeloid	HLA-C	1	0.149	0.042	0.0003542
rs9468773	Myeloid	HLA-C	1	0.158	0.044	0.0003797
rs9468774	Myeloid	HLA-C	1	0.158	0.044	0.0003932
rs551455801	Myeloid	HLA-C	1	0.339	0.062	4.52e-08
rs17411410	Myeloid	HLA-C	1	0.158	0.044	0.0003932
rs9501328	Myeloid	HLA-C	1	0.157	0.044	0.0004246
rs9295886	Myeloid	HLA-C	1	0.158	0.044	0.0003932
rs9295887	Myeloid	HLA-C	1	0.156	0.044	0.0004462
rs9295888	Myeloid	HLA-C	1	0.156	0.044	0.0004479
rs9295889	Myeloid	HLA-C	1	0.156	0.044	0.0004479
rs9468779	Myeloid	HLA-C	1	0.156	0.044	0.0004479
rs17411480	Myeloid	HLA-C	1	0.156	0.044	0.0004479
rs34335619	Myeloid	HLA-C	1	0.156	0.044	0.0004479
rs35407515	Myeloid	HLA-C	1	0.156	0.044	0.0004479
rs34340584	Myeloid	HLA-C	1	0.156	0.044	0.0004479
rs35365548	Myeloid	HLA-C	1	0.156	0.044	0.0004479
rs34101875	Myeloid	HLA-C	1	0.156	0.044	0.0004479
rs35268644	Myeloid	HLA-C	1	0.156	0.044	0.0004479
rs34762601	Myeloid	HLA-C	1	0.156	0.044	0.0004479
rs34435337	Myeloid	HLA-C	1	0.156	0.044	0.0004479
rs34551551	Myeloid	HLA-C	1	0.156	0.044	0.0004479
rs2516677	Myeloid	HLA-C	1	-0.088	0.033	0.007274
rs9501329	Myeloid	HLA-C	1	0.156	0.044	0.0004479
rs2187975	Myeloid	HLA-C	1	-0.095	0.033	0.003958
rs2187974	Myeloid	HLA-C	1	-0.085	0.032	0.008725
rs9501474	Myeloid	HLA-C	1	0.156	0.044	0.0004479
rs2524182	Myeloid	HLA-C	1	-0.088	0.033	0.007274
rs9295893	Myeloid	HLA-C	1	0.156	0.044	0.0004479
rs2524179	Myeloid	HLA-C	1	-0.088	0.033	0.007274
rs2516674	Myeloid	HLA-C	1	-0.095	0.033	0.003958
rs35698032	Myeloid	HLA-C	1	0.156	0.044	0.0004479
rs9501335	Myeloid	HLA-C	1	0.156	0.044	0.0004479
rs9501336	Myeloid	HLA-C	1	0.156	0.044	0.0004479
rs9461610	Myeloid	HLA-C	1	0.15	0.042	0.0003366
rs9461611	Myeloid	HLA-C	1	0.156	0.044	0.0004479
rs2077573	Myeloid	HLA-C	1	0.15	0.042	0.000329
rs34090585	Myeloid	HLA-C	1	0.148	0.042	0.0004095
rs11963959	Myeloid	HLA-C	1	0.156	0.044	0.0004479
rs11968857	Myeloid	HLA-C	1	0.156	0.044	0.0004479
rs11968858	Myeloid	HLA-C	1	0.148	0.042	0.0004095
rs11966619	Myeloid	HLA-C	1	0.156	0.044	0.0004479
rs2516676	Myeloid	HLA-C	1	0.113	0.044	0.01084
rs35792611	Myeloid	HLA-C	1	0.161	0.045	0.0003841
rs3130141	Myeloid	HLA-C	1	-0.389	0.048	1.352e-15
rs9468781	Myeloid	HLA-C	1	0.161	0.045	0.0003527
rs2524172	Myeloid	HLA-C	1	0.101	0.045	0.02538
rs7761210	Myeloid	HLA-C	1	0.078	0.033	0.01788
rs7764934	Myeloid	HLA-C	1	0.095	0.033	0.003864
rs7747873	Myeloid	HLA-C	1	0.098	0.033	0.002668
rs2516670	Myeloid	HLA-C	1	0.116	0.044	0.00917
rs12174870	Myeloid	HLA-C	1	0.093	0.033	0.004857
rs9295895	Myeloid	HLA-C	1	0.177	0.04	8.284e-06
rs9461612	Myeloid	HLA-C	1	0.158	0.045	0.0004837
rs9295897	Myeloid	HLA-C	1	0.092	0.033	0.005225
rs6909620	Myeloid	HLA-C	1	0.177	0.04	8.284e-06
rs9295898	Myeloid	HLA-C	1	0.092	0.033	0.005225
rs2021720	Myeloid	HLA-C	1	0.092	0.033	0.005225
rs2021719	Myeloid	HLA-C	1	0.091	0.033	0.005783
rs6921669	Myeloid	HLA-C	1	0.093	0.033	0.004902
rs28780106	Myeloid	HLA-C	1	0.334	0.061	6.663e-08
rs3094694	Myeloid	HLA-C	1	-0.287	0.041	4.188e-12
rs28780107	Myeloid	HLA-C	1	0.436	0.088	8.998e-07
rs1264459	Myeloid	HLA-C	1	0.098	0.043	0.02343
rs1059510	Myeloid	HLA-C	1	0.118	0.034	0.0006168
rs1264457	Myeloid	HLA-C	1	0.079	0.033	0.01697
rs1264456	Myeloid	HLA-C	1	0.11	0.035	0.001873
rs2844725	Myeloid	HLA-C	1	0.126	0.035	0.0002833
rs2508024	Myeloid	HLA-C	1	0.137	0.034	5.727e-05
rs2508022	Myeloid	HLA-C	1	0.126	0.035	0.0002833
rs2844724	Myeloid	HLA-C	1	0.126	0.035	0.0002833
rs2844723	Myeloid	HLA-C	1	0.126	0.035	0.0002833
rs2429657	Myeloid	HLA-C	1	0.243	0.038	3.603e-10
rs2516662	Myeloid	HLA-C	1	0.126	0.035	0.0002833
rs2844720	Myeloid	HLA-C	1	0.126	0.035	0.0002833
rs2023609	Myeloid	HLA-C	1	0.126	0.035	0.0002833
rs2844719	Myeloid	HLA-C	1	0.126	0.035	0.0002833
rs2023608	Myeloid	HLA-C	1	0.126	0.035	0.0002833
rs996589	Myeloid	HLA-C	1	0.12	0.035	0.0005736
rs996588	Myeloid	HLA-C	1	0.126	0.035	0.0002833
rs975195	Myeloid	HLA-C	1	0.126	0.035	0.0002833
rs2844717	Myeloid	HLA-C	1	0.126	0.035	0.0002833
rs2534814	Myeloid	HLA-C	1	0.11	0.035	0.001873
rs2534812	Myeloid	HLA-C	1	0.139	0.034	4.372e-05
rs10484552	Myeloid	HLA-C	1	0.406	0.064	3.548e-10
rs2534804	Myeloid	HLA-C	1	0.115	0.036	0.001302
rs2534825	Myeloid	HLA-C	1	0.126	0.035	0.0002833
rs3094024	Myeloid	HLA-C	1	-0.396	0.048	3.375e-16
rs2534823	Myeloid	HLA-C	1	0.126	0.035	0.0002833
rs2516649	Myeloid	HLA-C	1	0.126	0.035	0.0002833
rs2524226	Myeloid	HLA-C	1	0.112	0.035	0.00158
rs2534816	Myeloid	HLA-C	1	0.098	0.047	0.03589
rs2534815	Myeloid	HLA-C	1	0.128	0.035	0.0002342
rs61123281	Myeloid	HLA-C	1	0.279	0.114	0.01424
rs1362119	Myeloid	HLA-C	1	0.128	0.035	0.0002342
rs3130039	Myeloid	HLA-C	1	0.128	0.035	0.0002342
rs2516644	Myeloid	HLA-C	1	0.126	0.035	0.0002823
rs2524224	Myeloid	HLA-C	1	0.136	0.034	7.293e-05
rs1468079	Myeloid	HLA-C	1	0.136	0.034	7.293e-05
rs3130117	Myeloid	HLA-C	1	-0.393	0.048	4.71e-16
rs2524222	Myeloid	HLA-C	1	0.211	0.039	8.659e-08
rs1058318	Myeloid	HLA-C	1	0.112	0.035	0.00158
rs3130247	Myeloid	HLA-C	1	-0.393	0.048	4.764e-16
rs2844715	Myeloid	HLA-C	1	0.134	0.034	9.427e-05
rs116099574	Myeloid	HLA-C	1	0.279	0.114	0.01443
rs2844714	Myeloid	HLA-C	1	0.134	0.034	9.427e-05
rs2844713	Myeloid	HLA-C	1	0.134	0.034	9.427e-05
rs115134085	Myeloid	HLA-C	1	0.279	0.114	0.01443
rs2074505	Myeloid	HLA-C	1	0.139	0.034	5.524e-05
rs2516647	Myeloid	HLA-C	1	0.094	0.034	0.006437
rs2074504	Myeloid	HLA-C	1	0.116	0.036	0.001303
rs2074503	Myeloid	HLA-C	1	0.112	0.035	0.001627
rs3130240	Myeloid	HLA-C	1	0.128	0.035	0.0002601
rs3130041	Myeloid	HLA-C	1	0.134	0.034	0.0001014
rs3130242	Myeloid	HLA-C	1	0.113	0.035	0.001477
rs3132613	Myeloid	HLA-C	1	0.113	0.035	0.001477
rs3130243	Myeloid	HLA-C	1	0.134	0.034	0.0001014
rs3132612	Myeloid	HLA-C	1	0.118	0.036	0.000958
rs2269710	Myeloid	HLA-C	1	0.136	0.034	8.707e-05
rs2269709	Myeloid	HLA-C	1	0.135	0.034	8.89e-05
rs1264451	Myeloid	HLA-C	1	0.118	0.036	0.0009445
rs3132611	Myeloid	HLA-C	1	0.275	0.06	4.479e-06
rs3132610	Myeloid	HLA-C	1	-0.368	0.047	1.186e-14
rs732229	Myeloid	HLA-C	1	0.117	0.036	0.00108
rs3132609	Myeloid	HLA-C	1	0.137	0.034	6.427e-05
rs3130043	Myeloid	HLA-C	1	0.134	0.034	9.73e-05
rs1264440	Myeloid	HLA-C	1	0.138	0.035	7.139e-05
rs1264439	Myeloid	HLA-C	1	0.12	0.036	8e-04
rs3130244	Myeloid	HLA-C	1	0.14	0.034	4.104e-05
rs1264437	Myeloid	HLA-C	1	0.115	0.036	0.001262
rs1264432	Myeloid	HLA-C	1	0.12	0.036	0.0008169
rs1264431	Myeloid	HLA-C	1	0.141	0.035	5.153e-05
rs112559044	Myeloid	HLA-C	1	0.211	0.103	0.04141
rs9262119	Myeloid	HLA-C	1	0.139	0.058	0.01754
rs1264423	Myeloid	HLA-C	1	0.074	0.033	0.02643
rs1264419	Myeloid	HLA-C	1	0.073	0.033	0.0284
rs2267637	Myeloid	HLA-C	1	0.205	0.05	4.648e-05
rs2252745	Myeloid	HLA-C	1	0.12	0.036	0.0008085
rs2267639	Myeloid	HLA-C	1	0.14	0.058	0.01726
rs3873304	Myeloid	HLA-C	1	0.41	0.057	1.186e-12
rs35554791	Myeloid	HLA-C	1	0.422	0.066	1.844e-10
rs111850078	Myeloid	HLA-C	1	0.211	0.103	0.04134
rs9262130	Myeloid	HLA-C	1	-0.394	0.048	4.285e-16
rs9262132	Myeloid	HLA-C	1	-0.395	0.048	3.034e-16
rs1140809	Myeloid	HLA-C	1	0.079	0.033	0.01744
rs9262134	Myeloid	HLA-C	1	0.167	0.059	0.004965
rs9262135	Myeloid	HLA-C	1	-0.397	0.048	2.344e-16
rs542566633	Myeloid	HLA-C	1	0.202	0.065	0.002069
rs3130000	Myeloid	HLA-C	1	0.282	0.06	2.632e-06
rs9262141	Myeloid	HLA-C	1	-0.394	0.048	3.318e-16
rs11965214	Myeloid	HLA-C	1	0.416	0.063	8.364e-11
rs9262142	Myeloid	HLA-C	1	-0.389	0.048	8.295e-16
rs3129996	Myeloid	HLA-C	1	0.28	0.059	2.66e-06
rs9262143	Myeloid	HLA-C	1	-0.398	0.048	1.935e-16
rs2269706	Myeloid	HLA-C	1	0.168	0.06	0.005266
rs3094092	Myeloid	HLA-C	1	0.28	0.059	2.798e-06
rs28986317	Myeloid	HLA-C	1	0.42	0.065	1.201e-10
rs3132587	Myeloid	HLA-C	1	0.275	0.059	3.609e-06
rs9295910	Myeloid	HLA-C	1	0.166	0.078	0.03289
rs3132584	Myeloid	HLA-C	1	-0.236	0.038	9.198e-10
rs25527	Myeloid	HLA-C	1	0.166	0.078	0.03289
rs1061397	Myeloid	HLA-C	1	0.218	0.094	0.01975
rs1061424	Myeloid	HLA-C	1	0.218	0.094	0.01975
rs8233	Myeloid	HLA-C	1	-0.236	0.038	9.198e-10
rs79899687	Myeloid	HLA-C	1	0.218	0.094	0.01975
rs74666333	Myeloid	HLA-C	1	0.218	0.094	0.01975
rs3095329	Myeloid	HLA-C	1	-0.236	0.038	9.198e-10
rs78313884	Myeloid	HLA-C	1	0.218	0.094	0.01975
rs1136719	Myeloid	HLA-C	1	0.219	0.091	0.01672
rs41270529	Myeloid	HLA-C	1	0.218	0.094	0.01975
rs3094127	Myeloid	HLA-C	1	-0.237	0.038	8.759e-10
rs17195712	Myeloid	HLA-C	1	0.218	0.094	0.01975
rs9501029	Myeloid	HLA-C	1	0.164	0.077	0.03469
rs1064627	Myeloid	HLA-C	1	-0.241	0.042	1.001e-08
rs3909184	Myeloid	HLA-C	1	0.218	0.094	0.01975
rs9262155	Myeloid	HLA-C	1	0.276	0.057	1.59e-06
rs9969042	Myeloid	HLA-C	1	0.218	0.094	0.01975
rs9968884	Myeloid	HLA-C	1	0.218	0.094	0.01975
rs74295298	Myeloid	HLA-C	1	0.218	0.094	0.01975
rs74295299	Myeloid	HLA-C	1	0.218	0.094	0.01975
rs74295300	Myeloid	HLA-C	1	0.218	0.094	0.01975
rs79934514	Myeloid	HLA-C	1	0.218	0.094	0.01975
rs78076049	Myeloid	HLA-C	1	0.218	0.094	0.01975
rs78955922	Myeloid	HLA-C	1	0.218	0.094	0.01975
rs78018970	Myeloid	HLA-C	1	0.218	0.094	0.01975
rs3130660	Myeloid	HLA-C	1	-0.385	0.047	9.415e-16
rs76617589	Myeloid	HLA-C	1	0.218	0.094	0.01975
rs74699059	Myeloid	HLA-C	1	0.218	0.094	0.01975
rs80126811	Myeloid	HLA-C	1	0.218	0.094	0.01975
rs74515521	Myeloid	HLA-C	1	0.218	0.094	0.01975
rs12111310	Myeloid	HLA-C	1	0.218	0.094	0.01975
rs1059612	Myeloid	HLA-C	1	-0.393	0.048	4.439e-16
rs3094125	Myeloid	HLA-C	1	-0.385	0.047	9.415e-16
rs10947088	Myeloid	HLA-C	1	0.218	0.094	0.01975
rs10947089	Myeloid	HLA-C	1	0.218	0.094	0.01975
rs17719	Myeloid	HLA-C	1	0.218	0.094	0.01975
rs3094124	Myeloid	HLA-C	1	0.298	0.06	8.058e-07
rs74295903	Myeloid	HLA-C	1	0.218	0.094	0.01975
rs3130662	Myeloid	HLA-C	1	-0.264	0.043	1.219e-09
rs2535319	Myeloid	HLA-C	1	-0.142	0.034	2.826e-05
rs562932852	Myeloid	HLA-C	1	0.221	0.044	5.897e-07
rs28780111	Myeloid	HLA-C	1	0.284	0.044	1.636e-10
rs3129973	Myeloid	HLA-C	1	-0.397	0.047	7.944e-17
rs62408687	Myeloid	HLA-C	1	-0.196	0.046	2.229e-05
rs3095328	Myeloid	HLA-C	1	-0.393	0.047	2.302e-16
rs2394401	Myeloid	HLA-C	1	0.19	0.05	0.0001516
rs3095326	Myeloid	HLA-C	1	-0.397	0.047	7.944e-17
rs3095340	Myeloid	HLA-C	1	-0.269	0.042	2.904e-10
rs3869075	Myeloid	HLA-C	1	0.281	0.044	2.605e-10
rs3131036	Myeloid	HLA-C	1	-0.118	0.036	0.001066
rs3094122	Myeloid	HLA-C	1	-0.138	0.038	0.0002841
rs13214831	Myeloid	HLA-C	1	0.28	0.044	3.141e-10
rs13204228	Myeloid	HLA-C	1	0.195	0.061	0.001298
rs12210947	Myeloid	HLA-C	1	-0.212	0.044	2.013e-06
rs12526186	Myeloid	HLA-C	1	0.281	0.044	2.993e-10
rs3094116	Myeloid	HLA-C	1	-0.123	0.036	0.0005563
rs3095336	Myeloid	HLA-C	1	-0.326	0.047	6.148e-12
rs544214625	Myeloid	HLA-C	1	0.175	0.068	0.01025
rs3094115	Myeloid	HLA-C	1	-0.123	0.036	0.0005567
rs3094114	Myeloid	HLA-C	1	-0.123	0.036	0.0005563
rs6911628	Myeloid	HLA-C	1	-0.123	0.036	0.0005563
rs6912077	Myeloid	HLA-C	1	0.09	0.044	0.04391
rs16897888	Myeloid	HLA-C	1	-0.19	0.046	3.938e-05
rs16897889	Myeloid	HLA-C	1	-0.19	0.046	3.929e-05
rs4248148	Myeloid	HLA-C	1	0.118	0.052	0.02356
rs3095334	Myeloid	HLA-C	1	-0.326	0.047	6.148e-12
rs17481190	Myeloid	HLA-C	1	0.288	0.044	1.036e-10
rs3130673	Myeloid	HLA-C	1	-0.325	0.047	7.636e-12
rs12526481	Myeloid	HLA-C	1	0.31	0.035	3.464e-18
rs10947091	Myeloid	HLA-C	1	0.311	0.035	2.523e-18
rs9468829	Myeloid	HLA-C	1	0.121	0.049	0.01416
rs9468830	Myeloid	HLA-C	1	0.311	0.035	2.088e-18
rs7752959	Myeloid	HLA-C	1	0.211	0.047	6.985e-06
rs4713360	Myeloid	HLA-C	1	0.311	0.035	2.088e-18
rs12527415	Myeloid	HLA-C	1	0.311	0.035	2.088e-18
rs28780116	Myeloid	HLA-C	1	0.318	0.035	3.518e-19
rs16897899	Myeloid	HLA-C	1	0.311	0.035	2.088e-18
rs28780119	Myeloid	HLA-C	1	0.311	0.035	2.088e-18
rs16897900	Myeloid	HLA-C	1	0.311	0.035	2.088e-18
rs13201769	Myeloid	HLA-C	1	0.311	0.035	2.088e-18
rs13201901	Myeloid	HLA-C	1	0.311	0.035	2.088e-18
rs4711228	Myeloid	HLA-C	1	0.311	0.035	2.088e-18
rs6920124	Myeloid	HLA-C	1	0.311	0.035	2.088e-18
rs6900029	Myeloid	HLA-C	1	0.311	0.035	2.088e-18
rs4711229	Myeloid	HLA-C	1	0.311	0.035	2.088e-18
rs4713367	Myeloid	HLA-C	1	0.311	0.035	2.088e-18
rs10947095	Myeloid	HLA-C	1	0.311	0.035	2.088e-18
rs3131043	Myeloid	HLA-C	1	0.105	0.033	0.001609
rs17189441	Myeloid	HLA-C	1	0.289	0.044	8.837e-11
rs3129981	Myeloid	HLA-C	1	-0.286	0.044	9.799e-11
rs3131050	Myeloid	HLA-C	1	-0.33	0.047	3.451e-12
rs3131051	Myeloid	HLA-C	1	0.107	0.033	0.001356
rs34682678	Myeloid	HLA-C	1	0.176	0.06	0.003487
rs7740525	Myeloid	HLA-C	1	0.107	0.033	0.001356
rs3129985	Myeloid	HLA-C	1	-0.33	0.047	3.451e-12
rs60332850	Myeloid	HLA-C	1	-0.186	0.043	1.365e-05
rs3131060	Myeloid	HLA-C	1	-0.328	0.047	3.891e-12
rs3129986	Myeloid	HLA-C	1	-0.309	0.043	1.352e-12
rs3131063	Myeloid	HLA-C	1	-0.174	0.032	7.733e-08
rs3131064	Myeloid	HLA-C	1	-0.28	0.041	1.678e-11
rs3130641	Myeloid	HLA-C	1	-0.329	0.047	3.911e-12
rs12660860	Myeloid	HLA-C	1	0.272	0.043	3.749e-10
rs12660883	Myeloid	HLA-C	1	0.286	0.044	1.842e-10
rs28670020	Myeloid	HLA-C	1	0.286	0.044	1.814e-10
rs1264377	Myeloid	HLA-C	1	-0.193	0.045	1.786e-05
rs1264376	Myeloid	HLA-C	1	-0.205	0.046	9.029e-06
rs10947096	Myeloid	HLA-C	1	-0.138	0.045	0.002146
rs12190167	Myeloid	HLA-C	1	-0.128	0.05	0.01055
rs3129987	Myeloid	HLA-C	1	0.199	0.045	1.072e-05
rs12197154	Myeloid	HLA-C	1	-0.135	0.05	0.007509
rs62408707	Myeloid	HLA-C	1	-0.135	0.051	0.00758
rs6905957	Myeloid	HLA-C	1	0.335	0.044	5.73e-14
rs4248149	Myeloid	HLA-C	1	0.34	0.044	2.576e-14
rs2394403	Myeloid	HLA-C	1	0.34	0.044	2.576e-14
rs62408709	Myeloid	HLA-C	1	-0.136	0.05	0.006935
rs1264373	Myeloid	HLA-C	1	-0.393	0.047	1.33e-16
rs3129988	Myeloid	HLA-C	1	0.358	0.065	4.991e-08
rs9380190	Myeloid	HLA-C	1	0.315	0.043	2.603e-13
rs1264372	Myeloid	HLA-C	1	-0.319	0.037	1.028e-17
rs13198118	Myeloid	HLA-C	1	0.339	0.044	3.242e-14
rs3094123	Myeloid	HLA-C	1	0.188	0.043	1.474e-05
rs4711240	Myeloid	HLA-C	1	-0.12	0.048	0.01196
rs4713376	Myeloid	HLA-C	1	-0.12	0.048	0.01196
rs13191728	Myeloid	HLA-C	1	0.312	0.043	1.25e-12
rs3130783	Myeloid	HLA-C	1	0.14	0.039	0.0003921
rs9404974	Myeloid	HLA-C	1	0.312	0.043	1.063e-12
rs1264362	Myeloid	HLA-C	1	0.139	0.036	0.0001291
rs12200562	Myeloid	HLA-C	1	-0.136	0.05	0.006935
rs12214398	Myeloid	HLA-C	1	-0.136	0.05	0.006935
rs1264361	Myeloid	HLA-C	1	-0.331	0.046	1.677e-12
rs9391696	Myeloid	HLA-C	1	0.294	0.042	4.211e-12
rs4327730	Myeloid	HLA-C	1	-0.136	0.05	0.006935
rs886425	Myeloid	HLA-C	1	-0.333	0.046	1.22e-12
rs12210318	Myeloid	HLA-C	1	-0.136	0.05	0.006935
rs886424	Myeloid	HLA-C	1	-0.333	0.046	1.22e-12
rs886423	Myeloid	HLA-C	1	-0.279	0.043	1.204e-10
rs2394414	Myeloid	HLA-C	1	-0.136	0.05	0.006935
rs4713380	Myeloid	HLA-C	1	0.312	0.043	1.245e-12
rs9380198	Myeloid	HLA-C	1	0.312	0.043	1.245e-12
rs4713382	Myeloid	HLA-C	1	0.312	0.043	1.245e-12
rs4713383	Myeloid	HLA-C	1	0.312	0.043	1.245e-12
rs4713385	Myeloid	HLA-C	1	0.312	0.043	1.245e-12
rs1264353	Myeloid	HLA-C	1	-0.336	0.047	9.908e-13
rs3094111	Myeloid	HLA-C	1	0.186	0.042	8.143e-06
rs16897921	Myeloid	HLA-C	1	-0.122	0.048	0.01083
rs1264352	Myeloid	HLA-C	1	-0.279	0.043	1.2e-10
rs12195508	Myeloid	HLA-C	1	-0.137	0.051	0.006802
rs12195964	Myeloid	HLA-C	1	-0.122	0.048	0.01083
rs4713389	Myeloid	HLA-C	1	0.312	0.043	1.245e-12
rs6901761	Myeloid	HLA-C	1	0.312	0.043	1.241e-12
rs12203797	Myeloid	HLA-C	1	-0.121	0.048	0.01191
rs4947289	Myeloid	HLA-C	1	0.312	0.043	1.222e-12
rs4713391	Myeloid	HLA-C	1	-0.122	0.048	0.01083
rs12192704	Myeloid	HLA-C	1	-0.121	0.048	0.01191
rs12206022	Myeloid	HLA-C	1	-0.122	0.048	0.01083
rs12192828	Myeloid	HLA-C	1	-0.137	0.051	0.006802
rs7751869	Myeloid	HLA-C	1	0.312	0.043	1.241e-12
rs12212837	Myeloid	HLA-C	1	-0.137	0.051	0.006802
rs4947290	Myeloid	HLA-C	1	0.312	0.043	1.241e-12
rs915664	Myeloid	HLA-C	1	0.123	0.036	0.0007423
rs3888583	Myeloid	HLA-C	1	0.313	0.043	9.953e-13
rs3130784	Myeloid	HLA-C	1	0.189	0.043	1.274e-05
rs1264350	Myeloid	HLA-C	1	-0.262	0.046	1.219e-08
rs12198723	Myeloid	HLA-C	1	-0.134	0.051	0.008239
rs3130785	Myeloid	HLA-C	1	0.192	0.043	1.019e-05
rs12198842	Myeloid	HLA-C	1	-0.153	0.047	0.001066
rs9368644	Myeloid	HLA-C	1	0.306	0.043	2.665e-12
rs7749924	Myeloid	HLA-C	1	0.251	0.052	1.88e-06
rs1264347	Myeloid	HLA-C	1	-0.389	0.047	2.119e-16
rs9501030	Myeloid	HLA-C	1	0.289	0.044	7.284e-11
rs3130648	Myeloid	HLA-C	1	0.227	0.041	2.901e-08
rs1264344	Myeloid	HLA-C	1	0.108	0.033	0.001111
rs1264341	Myeloid	HLA-C	1	-0.4	0.047	5.871e-17
rs3130649	Myeloid	HLA-C	1	-0.083	0.034	0.01456
rs3095352	Myeloid	HLA-C	1	-0.084	0.034	0.01327
rs2517582	Myeloid	HLA-C	1	0.076	0.034	0.02601
rs11752162	Myeloid	HLA-C	1	0.12	0.059	0.0414
rs2517580	Myeloid	HLA-C	1	0.172	0.037	4.485e-06
rs2535335	Myeloid	HLA-C	1	0.096	0.035	0.005443
rs2535332	Myeloid	HLA-C	1	-0.4	0.047	5.871e-17
rs2517576	Myeloid	HLA-C	1	-0.223	0.04	3.375e-08
rs2844663	Myeloid	HLA-C	1	0.095	0.035	0.005827
rs2844662	Myeloid	HLA-C	1	0.095	0.035	0.005858
rs2250264	Myeloid	HLA-C	1	0.182	0.038	2.347e-06
rs3095345	Myeloid	HLA-C	1	0.204	0.042	1.714e-06
rs3130654	Myeloid	HLA-C	1	0.193	0.037	2.691e-07
rs3916232	Myeloid	HLA-C	1	0.287	0.045	3.914e-10
rs9295928	Myeloid	HLA-C	1	0.29	0.045	2.799e-10
rs2844660	Myeloid	HLA-C	1	0.298	0.056	1.557e-07
rs2844659	Myeloid	HLA-C	1	-0.225	0.04	2.641e-08
rs7772269	Myeloid	HLA-C	1	0.12	0.059	0.04398
rs2844657	Myeloid	HLA-C	1	-0.225	0.04	2.641e-08
rs7761138	Myeloid	HLA-C	1	0.12	0.059	0.04398
rs2535326	Myeloid	HLA-C	1	0.095	0.035	0.005909
rs116812635	Myeloid	HLA-C	1	0.18	0.088	0.04119
rs2535340	Myeloid	HLA-C	1	-0.4	0.047	5.871e-17
rs1264334	Myeloid	HLA-C	1	0.095	0.035	0.005909
rs7756521	Myeloid	HLA-C	1	0.368	0.042	4.066e-18
rs885910	Myeloid	HLA-C	1	0.076	0.034	0.02523
rs9295930	Myeloid	HLA-C	1	0.293	0.045	1.464e-10
rs9501032	Myeloid	HLA-C	1	0.369	0.042	3.693e-18
rs1264326	Myeloid	HLA-C	1	-0.4	0.047	5.871e-17
rs9468842	Myeloid	HLA-C	1	0.369	0.042	3.396e-18
rs3131034	Myeloid	HLA-C	1	0.21	0.037	2.589e-08
rs6901464	Myeloid	HLA-C	1	0.369	0.042	3.307e-18
rs1264324	Myeloid	HLA-C	1	-0.398	0.047	9.253e-17
rs4618569	Myeloid	HLA-C	1	0.369	0.042	3.179e-18
rs1264323	Myeloid	HLA-C	1	0.077	0.034	0.02364
rs2229933	Myeloid	HLA-C	1	0.369	0.042	3.102e-18
rs6924600	Myeloid	HLA-C	1	0.369	0.042	3.102e-18
rs1264322	Myeloid	HLA-C	1	-0.4	0.047	5.871e-17
rs7743661	Myeloid	HLA-C	1	0.369	0.042	3.102e-18
rs1049622	Myeloid	HLA-C	1	0.369	0.042	3.102e-18
rs3132572	Myeloid	HLA-C	1	0.333	0.053	3.769e-10
rs1264319	Myeloid	HLA-C	1	-0.219	0.04	6.542e-08
rs1264318	Myeloid	HLA-C	1	-0.219	0.04	6.542e-08
rs886422	Myeloid	HLA-C	1	-0.4	0.047	5.871e-17
rs1049623	Myeloid	HLA-C	1	0.077	0.034	0.02364
rs2239517	Myeloid	HLA-C	1	0.369	0.042	3.102e-18
rs2239518	Myeloid	HLA-C	1	0.289	0.044	1.219e-10
rs1049628	Myeloid	HLA-C	1	0.369	0.042	3.102e-18
rs8408	Myeloid	HLA-C	1	0.369	0.042	3.102e-18
rs9468843	Myeloid	HLA-C	1	0.294	0.045	1.224e-10
rs2894055	Myeloid	HLA-C	1	0.369	0.042	3.102e-18
rs9468845	Myeloid	HLA-C	1	0.369	0.042	3.102e-18
rs9295931	Myeloid	HLA-C	1	0.369	0.042	3.102e-18
rs3869086	Myeloid	HLA-C	1	0.369	0.042	3.102e-18
rs9468846	Myeloid	HLA-C	1	0.369	0.042	3.102e-18
rs13215409	Myeloid	HLA-C	1	0.369	0.042	3.102e-18
rs3130779	Myeloid	HLA-C	1	0.207	0.037	4.341e-08
rs2894054	Myeloid	HLA-C	1	0.123	0.059	0.03803
rs1264312	Myeloid	HLA-C	1	-0.4	0.047	5.871e-17
rs3909130	Myeloid	HLA-C	1	0.369	0.042	3.475e-18
rs3130780	Myeloid	HLA-C	1	0.217	0.038	1.608e-08
rs2284175	Myeloid	HLA-C	1	0.369	0.042	3.475e-18
rs2284176	Myeloid	HLA-C	1	0.369	0.042	3.475e-18
rs2074510	Myeloid	HLA-C	1	0.369	0.042	3.475e-18
rs1052693	Myeloid	HLA-C	1	0.369	0.042	3.475e-18
rs1362123	Myeloid	HLA-C	1	0.369	0.042	3.475e-18
rs916920	Myeloid	HLA-C	1	0.369	0.042	3.475e-18
rs3218815	Myeloid	HLA-C	1	0.369	0.042	3.475e-18
rs2074512	Myeloid	HLA-C	1	0.369	0.042	3.475e-18
rs886420	Myeloid	HLA-C	1	-0.398	0.047	9.253e-17
rs1264308	Myeloid	HLA-C	1	-0.4	0.047	5.871e-17
rs1264304	Myeloid	HLA-C	1	-0.4	0.047	5.871e-17
rs2285319	Myeloid	HLA-C	1	0.292	0.044	4.485e-11
rs2249464	Myeloid	HLA-C	1	0.213	0.032	3.819e-11
rs7766094	Myeloid	HLA-C	1	0.15	0.066	0.02393
rs2517467	Myeloid	HLA-C	1	0.213	0.032	3.819e-11
rs2074511	Myeloid	HLA-C	1	0.29	0.044	1.006e-10
rs885905	Myeloid	HLA-C	1	0.152	0.036	2.179e-05
rs753725	Myeloid	HLA-C	1	0.213	0.032	3.819e-11
rs2252760	Myeloid	HLA-C	1	0.07	0.035	0.04505
rs2532941	Myeloid	HLA-C	1	0.148	0.035	3.054e-05
rs9394021	Myeloid	HLA-C	1	0.292	0.044	4.485e-11
rs1043483	Myeloid	HLA-C	1	0.15	0.036	2.583e-05
rs4678	Myeloid	HLA-C	1	-0.136	0.04	0.0007416
rs2532934	Myeloid	HLA-C	1	0.213	0.032	3.785e-11
rs4711247	Myeloid	HLA-C	1	0.292	0.044	4.485e-11
rs3873332	Myeloid	HLA-C	1	0.289	0.044	1.219e-10
rs3873334	Myeloid	HLA-C	1	0.292	0.044	4.485e-11
rs2517459	Myeloid	HLA-C	1	0.169	0.037	6.778e-06
rs3095153	Myeloid	HLA-C	1	-0.257	0.046	3.25e-08
rs4713402	Myeloid	HLA-C	1	0.289	0.044	1.035e-10
rs3131787	Myeloid	HLA-C	1	-0.133	0.04	0.0009428
rs2286656	Myeloid	HLA-C	1	0.291	0.045	1.729e-10
rs3095152	Myeloid	HLA-C	1	-0.257	0.046	3.25e-08
rs2286655	Myeloid	HLA-C	1	0.289	0.044	1.195e-10
rs2253705	Myeloid	HLA-C	1	0.169	0.037	6.778e-06
rs3095151	Myeloid	HLA-C	1	-0.137	0.04	0.000586
rs2844651	Myeloid	HLA-C	1	0.207	0.032	1.25e-10
rs7764239	Myeloid	HLA-C	1	0.136	0.068	0.04456
rs10947113	Myeloid	HLA-C	1	0.296	0.045	8.127e-11
rs2844650	Myeloid	HLA-C	1	0.333	0.053	3.769e-10
rs2844649	Myeloid	HLA-C	1	0.337	0.053	2.264e-10
rs3132571	Myeloid	HLA-C	1	-0.095	0.033	0.004607
rs3131921	Myeloid	HLA-C	1	-0.24	0.046	1.642e-07
rs4711249	Myeloid	HLA-C	1	0.291	0.044	5.017e-11
rs9501035	Myeloid	HLA-C	1	0.294	0.044	3.224e-11
rs2844701	Myeloid	HLA-C	1	0.318	0.052	1.087e-09
rs3132581	Myeloid	HLA-C	1	-0.254	0.046	4.409e-08
rs3130781	Myeloid	HLA-C	1	-0.13	0.04	0.001049
rs2517451	Myeloid	HLA-C	1	0.338	0.053	2.17e-10
rs3130782	Myeloid	HLA-C	1	-0.212	0.046	4.032e-06
rs13200483	Myeloid	HLA-C	1	0.645	0.068	1.383e-20
rs3094086	Myeloid	HLA-C	1	-0.257	0.046	3.11e-08
rs3132580	Myeloid	HLA-C	1	-0.254	0.046	4.409e-08
rs2240803	Myeloid	HLA-C	1	0.259	0.043	3.117e-09
rs12190030	Myeloid	HLA-C	1	0.286	0.042	1.491e-11
rs3757340	Myeloid	HLA-C	1	0.179	0.036	8.238e-07
rs12212418	Myeloid	HLA-C	1	0.187	0.036	2.704e-07
rs114089979	Myeloid	HLA-C	1	0.177	0.088	0.04454
rs11753326	Myeloid	HLA-C	1	0.154	0.056	0.005831
rs11752177	Myeloid	HLA-C	1	0.157	0.069	0.02213
rs9461641	Myeloid	HLA-C	1	0.189	0.036	2.587e-07
rs3131934	Myeloid	HLA-C	1	-0.348	0.044	1.104e-14
rs55883436	Myeloid	HLA-C	1	0.921	0.113	9.248e-16
rs2532924	Myeloid	HLA-C	1	0.157	0.035	1.101e-05
rs3095089	Myeloid	HLA-C	1	-0.272	0.042	1.504e-10
rs2254847	Myeloid	HLA-C	1	0.232	0.087	0.007828
rs3131933	Myeloid	HLA-C	1	-0.13	0.032	6.626e-05
rs2532919	Myeloid	HLA-C	1	0.214	0.05	1.836e-05
rs3095085	Myeloid	HLA-C	1	-0.14	0.036	0.0001208
rs554543329	Myeloid	HLA-C	1	0.532	0.047	5.812e-28
rs2844689	Myeloid	HLA-C	1	0.2	0.05	7.945e-05
rs3131932	Myeloid	HLA-C	1	0.151	0.033	6.532e-06
rs2530710	Myeloid	HLA-C	1	0.285	0.043	4.772e-11
rs2530709	Myeloid	HLA-C	1	0.271	0.035	2.892e-14
rs2255625	Myeloid	HLA-C	1	0.196	0.05	0.0001064
rs2255626	Myeloid	HLA-C	1	0.196	0.05	0.0001064
rs2517446	Myeloid	HLA-C	1	0.196	0.05	0.0001064
rs3132579	Myeloid	HLA-C	1	-0.328	0.043	6.348e-14
rs2255719	Myeloid	HLA-C	1	0.196	0.05	0.0001064
rs2530708	Myeloid	HLA-C	1	0.196	0.05	0.0001064
rs9262315	Myeloid	HLA-C	1	0.196	0.05	0.0001064
rs2517442	Myeloid	HLA-C	1	0.196	0.05	0.0001064
rs2517441	Myeloid	HLA-C	1	0.196	0.05	0.0001064
rs2517439	Myeloid	HLA-C	1	0.196	0.05	0.0001064
rs2844686	Myeloid	HLA-C	1	0.196	0.05	0.0001064
rs2844685	Myeloid	HLA-C	1	0.196	0.05	0.0001064
rs2517434	Myeloid	HLA-C	1	0.196	0.05	0.0001064
rs3131931	Myeloid	HLA-C	1	-0.153	0.036	2.333e-05
rs2844682	Myeloid	HLA-C	1	0.196	0.05	0.0001064
rs2844680	Myeloid	HLA-C	1	0.245	0.033	4.144e-13
rs9394023	Myeloid	HLA-C	1	0.536	0.048	6.762e-28
rs2844679	Myeloid	HLA-C	1	0.196	0.05	0.0001064
rs2517431	Myeloid	HLA-C	1	0.274	0.035	1.87e-14
rs3094084	Myeloid	HLA-C	1	-0.327	0.043	8.896e-14
rs2517430	Myeloid	HLA-C	1	0.196	0.05	0.0001064
rs2517425	Myeloid	HLA-C	1	-0.136	0.036	0.0001575
rs2517424	Myeloid	HLA-C	1	0.196	0.05	0.0001064
rs2517422	Myeloid	HLA-C	1	0.196	0.05	0.0001064
rs2517421	Myeloid	HLA-C	1	0.196	0.05	0.0001064
rs2530700	Myeloid	HLA-C	1	0.196	0.05	0.0001064
rs2517419	Myeloid	HLA-C	1	0.196	0.05	0.0001064
rs9295938	Myeloid	HLA-C	1	0.496	0.046	1.621e-25
rs2530699	Myeloid	HLA-C	1	0.196	0.05	0.0001064
rs2844677	Myeloid	HLA-C	1	0.217	0.065	0.0009349
rs1634731	Myeloid	HLA-C	1	0.286	0.043	3.222e-11
rs2517416	Myeloid	HLA-C	1	0.192	0.05	0.0001478
rs2517415	Myeloid	HLA-C	1	0.201	0.05	7.129e-05
rs886403	Myeloid	HLA-C	1	-0.138	0.036	0.0001251
rs2249168	Myeloid	HLA-C	1	0.201	0.05	7.129e-05
rs2530695	Myeloid	HLA-C	1	0.201	0.05	7.129e-05
rs34503701	Myeloid	HLA-C	1	-0.153	0.066	0.02056
rs2517411	Myeloid	HLA-C	1	0.203	0.05	6.333e-05
rs2844673	Myeloid	HLA-C	1	0.203	0.05	6.333e-05
rs2517409	Myeloid	HLA-C	1	0.203	0.05	6.333e-05
rs74505113	Myeloid	HLA-C	1	-0.263	0.094	0.004975
rs114310831	Myeloid	HLA-C	1	0.238	0.082	0.003895
rs2252926	Myeloid	HLA-C	1	0.203	0.05	6.333e-05
rs2517408	Myeloid	HLA-C	1	0.157	0.052	0.002466
rs2530690	Myeloid	HLA-C	1	0.203	0.05	6.333e-05
rs9262447	Myeloid	HLA-C	1	0.157	0.052	0.002466
rs2429295	Myeloid	HLA-C	1	0.203	0.05	6.333e-05
rs2508016	Myeloid	HLA-C	1	0.2	0.05	6.532e-05
rs2253417	Myeloid	HLA-C	1	0.201	0.05	7.129e-05
rs11964080	Myeloid	HLA-C	1	-0.299	0.097	0.002057
rs1632855	Myeloid	HLA-C	1	-0.33	0.043	4.079e-14
rs2844668	Myeloid	HLA-C	1	0.275	0.04	6.836e-12
rs436376	Myeloid	HLA-C	1	0.201	0.05	7.129e-05
rs116719618	Myeloid	HLA-C	1	-0.307	0.097	0.00168
rs1634718	Myeloid	HLA-C	1	-0.153	0.036	2.189e-05
rs1634719	Myeloid	HLA-C	1	-0.14	0.036	8.589e-05
rs2523915	Myeloid	HLA-C	1	0.201	0.05	7.129e-05
rs1624944	Myeloid	HLA-C	1	0.25	0.038	5.866e-11
rs2844667	Myeloid	HLA-C	1	0.202	0.05	6.799e-05
rs2523921	Myeloid	HLA-C	1	0.201	0.05	7.129e-05
rs2523923	Myeloid	HLA-C	1	0.202	0.05	6.515e-05
rs2523924	Myeloid	HLA-C	1	0.201	0.05	7.129e-05
rs2844666	Myeloid	HLA-C	1	0.201	0.05	7.129e-05
rs1634721	Myeloid	HLA-C	1	-0.412	0.046	3.276e-18
rs2523926	Myeloid	HLA-C	1	0.202	0.05	6.473e-05
rs2530716	Myeloid	HLA-C	1	0.201	0.05	7.129e-05
rs13191258	Myeloid	HLA-C	1	0.731	0.07	2.808e-24
rs530874598	Myeloid	HLA-C	1	0.376	0.045	1.065e-16
rs9378113	Myeloid	HLA-C	1	0.49	0.047	3.317e-24
rs1634723	Myeloid	HLA-C	1	0.244	0.038	1.874e-10
rs116383079	Myeloid	HLA-C	1	-0.261	0.106	0.01396
rs9366764	Myeloid	HLA-C	1	0.486	0.047	3.031e-24
rs9262461	Myeloid	HLA-C	1	0.129	0.051	0.01202
rs9262464	Myeloid	HLA-C	1	0.129	0.051	0.01186
rs536070307	Myeloid	HLA-C	1	0.304	0.033	3.188e-19
rs563262528	Myeloid	HLA-C	1	0.486	0.047	3.396e-24
rs540165831	Myeloid	HLA-C	1	0.129	0.051	0.01211
rs1634724	Myeloid	HLA-C	1	-0.102	0.036	0.004196
rs573567323	Myeloid	HLA-C	1	0.49	0.047	3.157e-24
rs386491819	Myeloid	HLA-C	1	-0.14	0.036	8.721e-05
rs7755802	Myeloid	HLA-C	1	0.309	0.033	2.373e-20
rs114421090	Myeloid	HLA-C	1	-0.261	0.106	0.01396
rs9394026	Myeloid	HLA-C	1	0.309	0.038	5.53e-16
rs4713410	Myeloid	HLA-C	1	0.129	0.051	0.01207
rs9391701	Myeloid	HLA-C	1	0.49	0.047	3.317e-24
rs1619376	Myeloid	HLA-C	1	0.271	0.04	1.706e-11
rs3871466	Myeloid	HLA-C	1	0.486	0.047	3.396e-24
rs573384796	Myeloid	HLA-C	1	0.086	0.04	0.03407
rs7776233	Myeloid	HLA-C	1	0.304	0.033	3.371e-19
rs3869096	Myeloid	HLA-C	1	0.49	0.047	3.317e-24
rs6910700	Myeloid	HLA-C	1	0.304	0.033	3.371e-19
rs9262492	Myeloid	HLA-C	1	0.304	0.033	3.371e-19
rs2894176	Myeloid	HLA-C	1	0.309	0.033	2.235e-20
rs3906268	Myeloid	HLA-C	1	0.129	0.051	0.01211
rs3873345	Myeloid	HLA-C	1	0.129	0.051	0.01211
rs3906267	Myeloid	HLA-C	1	0.129	0.051	0.01211
rs9262495	Myeloid	HLA-C	1	0.129	0.051	0.01212
rs12661157	Myeloid	HLA-C	1	0.167	0.052	0.00143
rs9262498	Myeloid	HLA-C	1	0.304	0.033	3.371e-19
rs9295942	Myeloid	HLA-C	1	0.486	0.047	3.396e-24
rs9262499	Myeloid	HLA-C	1	0.309	0.033	2.157e-20
rs4713411	Myeloid	HLA-C	1	0.309	0.033	1.817e-20
rs4713412	Myeloid	HLA-C	1	0.304	0.033	3.327e-19
rs4713413	Myeloid	HLA-C	1	0.129	0.051	0.01211
rs7758976	Myeloid	HLA-C	1	0.31	0.033	1.702e-20
rs1632870	Myeloid	HLA-C	1	0.273	0.046	5.48e-09
rs9262528	Myeloid	HLA-C	1	0.129	0.051	0.01211
rs537852811	Myeloid	HLA-C	1	-0.128	0.035	0.0002929
rs576060123	Myeloid	HLA-C	1	0.122	0.045	0.006467
rs9262541	Myeloid	HLA-C	1	0.129	0.051	0.01211
rs6903912	Myeloid	HLA-C	1	0.088	0.04	0.02906
rs35590025	Myeloid	HLA-C	1	-0.159	0.065	0.01538
rs9262544	Myeloid	HLA-C	1	0.128	0.051	0.0124
rs9262545	Myeloid	HLA-C	1	0.129	0.051	0.01211
rs9262546	Myeloid	HLA-C	1	0.138	0.051	0.007078
rs9262547	Myeloid	HLA-C	1	0.128	0.051	0.01259
rs4713419	Myeloid	HLA-C	1	0.51	0.047	7.678e-26
rs1419664	Myeloid	HLA-C	1	-0.335	0.043	3.014e-14
rs3094672	Myeloid	HLA-C	1	-0.091	0.039	0.02011
rs115194949	Myeloid	HLA-C	1	0.227	0.085	0.008043
rs4713420	Myeloid	HLA-C	1	0.21	0.045	3.24e-06
rs9501039	Myeloid	HLA-C	1	0.36	0.107	0.0007919
rs2523897	Myeloid	HLA-C	1	0.182	0.046	8.378e-05
rs62401664	Myeloid	HLA-C	1	0.148	0.047	0.001684
rs564732150	Myeloid	HLA-C	1	0.148	0.047	0.001659
rs12110470	Myeloid	HLA-C	1	0.127	0.041	0.002234
rs12110785	Myeloid	HLA-C	1	0.133	0.045	0.003429
rs62401670	Myeloid	HLA-C	1	0.158	0.047	0.0008773
rs62401671	Myeloid	HLA-C	1	0.158	0.047	0.0008773
rs62401672	Myeloid	HLA-C	1	0.158	0.047	0.0008773
rs6457303	Myeloid	HLA-C	1	0.074	0.033	0.0261
rs4713421	Myeloid	HLA-C	1	0.076	0.033	0.02256
rs17190071	Myeloid	HLA-C	1	0.163	0.047	0.00064
rs4713422	Myeloid	HLA-C	1	0.079	0.033	0.01782
rs10947121	Myeloid	HLA-C	1	0.079	0.033	0.01782
rs11753401	Myeloid	HLA-C	1	0.163	0.047	0.00064
rs13210132	Myeloid	HLA-C	1	0.795	0.069	9.263e-29
rs28732080	Myeloid	HLA-C	1	0.795	0.069	9.263e-29
rs34247365	Myeloid	HLA-C	1	0.369	0.128	0.003908
rs3909113	Myeloid	HLA-C	1	0.344	0.119	0.003825
rs75276287	Myeloid	HLA-C	1	0.369	0.128	0.003908
rs11759188	Myeloid	HLA-C	1	0.163	0.047	0.0006374
rs11754586	Myeloid	HLA-C	1	0.194	0.045	1.765e-05
rs7768644	Myeloid	HLA-C	1	0.385	0.07	4.233e-08
rs28732081	Myeloid	HLA-C	1	0.766	0.073	1.008e-24
rs4248153	Myeloid	HLA-C	1	0.103	0.032	0.001402
rs4248154	Myeloid	HLA-C	1	-0.146	0.044	0.00092
rs4713424	Myeloid	HLA-C	1	0.298	0.06	9.521e-07
rs28894977	Myeloid	HLA-C	1	0.717	0.068	9.664e-25
rs73395853	Myeloid	HLA-C	1	-0.303	0.069	1.231e-05
rs28732082	Myeloid	HLA-C	1	0.718	0.068	1.19e-24
rs2844672	Myeloid	HLA-C	1	0.227	0.034	2.77e-11
rs11753208	Myeloid	HLA-C	1	0.331	0.067	9.914e-07
rs12196019	Myeloid	HLA-C	1	0.851	0.106	2.049e-15
rs2844670	Myeloid	HLA-C	1	0.348	0.045	3.989e-14
rs12197587	Myeloid	HLA-C	1	0.833	0.105	5.958e-15
rs2844669	Myeloid	HLA-C	1	0.231	0.034	1.248e-11
rs13212987	Myeloid	HLA-C	1	0.833	0.105	5.958e-15
rs2844665	Myeloid	HLA-C	1	0.227	0.034	2.701e-11
rs4711253	Myeloid	HLA-C	1	-0.108	0.045	0.01611
rs12201301	Myeloid	HLA-C	1	0.833	0.105	5.958e-15
rs2517552	Myeloid	HLA-C	1	0.264	0.034	9.404e-15
rs71561402	Myeloid	HLA-C	1	0.833	0.105	5.958e-15
rs2517550	Myeloid	HLA-C	1	0.227	0.034	2.701e-11
rs2517549	Myeloid	HLA-C	1	-0.136	0.033	4.954e-05
rs2517548	Myeloid	HLA-C	1	0.227	0.034	2.756e-11
rs2517546	Myeloid	HLA-C	1	-0.453	0.044	6.912e-24
rs13191523	Myeloid	HLA-C	1	0.833	0.105	5.958e-15
rs2523901	Myeloid	HLA-C	1	-0.136	0.033	4.954e-05
rs2517545	Myeloid	HLA-C	1	0.227	0.034	2.752e-11
rs2517544	Myeloid	HLA-C	1	-0.242	0.034	3.758e-12
rs2517543	Myeloid	HLA-C	1	0.227	0.034	2.752e-11
rs72847026	Myeloid	HLA-C	1	0.351	0.068	2.584e-07
rs2508015	Myeloid	HLA-C	1	-0.118	0.032	0.0002735
rs28732086	Myeloid	HLA-C	1	0.717	0.068	1.198e-24
rs10947129	Myeloid	HLA-C	1	0.275	0.043	1.507e-10
rs12528584	Myeloid	HLA-C	1	0.275	0.043	1.507e-10
rs10456390	Myeloid	HLA-C	1	0.833	0.105	5.958e-15
rs2523873	Myeloid	HLA-C	1	0.228	0.034	2.015e-11
rs7756294	Myeloid	HLA-C	1	0.387	0.085	5.805e-06
rs28732087	Myeloid	HLA-C	1	0.717	0.068	1.198e-24
rs2523872	Myeloid	HLA-C	1	0.265	0.034	7.562e-15
rs12211068	Myeloid	HLA-C	1	0.752	0.104	8.002e-13
rs3131927	Myeloid	HLA-C	1	0.264	0.034	8.753e-15
rs2517538	Myeloid	HLA-C	1	0.265	0.034	7.562e-15
rs28732088	Myeloid	HLA-C	1	0.759	0.072	1.74e-24
rs10947130	Myeloid	HLA-C	1	0.162	0.046	0.0004677
rs2523870	Myeloid	HLA-C	1	0.259	0.034	3.271e-14
rs72847031	Myeloid	HLA-C	1	0.162	0.046	0.0004677
rs72847032	Myeloid	HLA-C	1	0.162	0.046	0.0004677
rs9262582	Myeloid	HLA-C	1	0.305	0.06	3.81e-07
rs572129572	Myeloid	HLA-C	1	0.162	0.046	0.0004677
rs115593226	Myeloid	HLA-C	1	0.39	0.084	4.196e-06
rs2844645	Myeloid	HLA-C	1	0.152	0.032	2.094e-06
rs28732089	Myeloid	HLA-C	1	0.697	0.068	1.391e-23
rs10947131	Myeloid	HLA-C	1	0.162	0.046	0.0004677
rs115424148	Myeloid	HLA-C	1	0.387	0.085	5.82e-06
rs9394032	Myeloid	HLA-C	1	0.162	0.046	0.0004677
rs9262586	Myeloid	HLA-C	1	0.306	0.06	3.651e-07
rs2251825	Myeloid	HLA-C	1	0.096	0.034	0.004733
rs9380211	Myeloid	HLA-C	1	0.162	0.046	0.0004677
rs2517532	Myeloid	HLA-C	1	0.096	0.034	0.004733
rs9295947	Myeloid	HLA-C	1	0.162	0.046	0.0004677
rs2394427	Myeloid	HLA-C	1	0.162	0.046	0.0004677
rs2394426	Myeloid	HLA-C	1	0.162	0.046	0.0004642
rs13201872	Myeloid	HLA-C	1	0.769	0.084	2.07e-19
rs9262614	Myeloid	HLA-C	1	0.314	0.06	1.916e-07
rs4713427	Myeloid	HLA-C	1	0.173	0.045	0.000141
rs4713429	Myeloid	HLA-C	1	0.267	0.038	6.034e-12
rs9262615	Myeloid	HLA-C	1	0.312	0.037	1.149e-16
rs2523857	Myeloid	HLA-C	1	0.294	0.033	2.618e-18
rs2517527	Myeloid	HLA-C	1	0.299	0.033	2.632e-19
rs2523856	Myeloid	HLA-C	1	0.311	0.033	9.598e-21
rs11756181	Myeloid	HLA-C	1	0.406	0.081	6.286e-07
rs9262616	Myeloid	HLA-C	1	0.222	0.038	6.789e-09
rs9262617	Myeloid	HLA-C	1	0.279	0.035	8.201e-15
rs9262618	Myeloid	HLA-C	1	0.223	0.038	6.162e-09
rs9262619	Myeloid	HLA-C	1	0.279	0.035	8.474e-15
rs3915966	Myeloid	HLA-C	1	0.128	0.036	0.0003297
rs11756221	Myeloid	HLA-C	1	0.405	0.081	6.44e-07
rs9262620	Myeloid	HLA-C	1	0.221	0.038	7.924e-09
rs9262628	Myeloid	HLA-C	1	0.216	0.034	1.856e-10
rs113017263	Myeloid	HLA-C	1	0.407	0.081	6.753e-07
rs16898614	Myeloid	HLA-C	1	0.406	0.081	7.004e-07
rs7356893	Myeloid	HLA-C	1	0.221	0.038	7.684e-09
rs3131788	Myeloid	HLA-C	1	-0.431	0.046	2.872e-20
rs9262632	Myeloid	HLA-C	1	0.305	0.074	4.459e-05
rs9262633	Myeloid	HLA-C	1	0.221	0.038	7.643e-09
rs9262636	Myeloid	HLA-C	1	0.221	0.038	7.565e-09
rs9262638	Myeloid	HLA-C	1	0.221	0.038	7.565e-09
rs9262639	Myeloid	HLA-C	1	0.221	0.038	7.565e-09
rs2517523	Myeloid	HLA-C	1	0.214	0.034	2.535e-10
rs16898629	Myeloid	HLA-C	1	0.436	0.089	1.049e-06
rs2517521	Myeloid	HLA-C	1	0.425	0.047	9.505e-19
rs2517516	Myeloid	HLA-C	1	0.214	0.034	2.535e-10
rs114531846	Myeloid	HLA-C	1	0.456	0.091	6.261e-07
rs9262648	Myeloid	HLA-C	1	0.221	0.038	7.565e-09
rs9262651	Myeloid	HLA-C	1	0.183	0.038	1.329e-06
rs2517511	Myeloid	HLA-C	1	0.214	0.034	2.535e-10
rs2517510	Myeloid	HLA-C	1	0.214	0.034	2.535e-10
rs2256436	Myeloid	HLA-C	1	0.206	0.033	1.175e-09
rs17196625	Myeloid	HLA-C	1	-0.33	0.092	0.0003721
rs3906263	Myeloid	HLA-C	1	0.256	0.039	7.176e-11
rs2394423	Myeloid	HLA-C	1	0.221	0.038	7.565e-09
rs9262653	Myeloid	HLA-C	1	0.352	0.075	3.433e-06
rs2517504	Myeloid	HLA-C	1	0.214	0.034	2.535e-10
rs2517502	Myeloid	HLA-C	1	0.206	0.033	1.175e-09
rs2517500	Myeloid	HLA-C	1	0.206	0.033	1.175e-09
rs9262656	Myeloid	HLA-C	1	0.221	0.038	7.565e-09
rs41315175	Myeloid	HLA-C	1	0.256	0.039	7.176e-11
rs115280774	Myeloid	HLA-C	1	0.352	0.075	3.433e-06
rs2517497	Myeloid	HLA-C	1	0.214	0.034	2.535e-10
rs62399063	Myeloid	HLA-C	1	0.229	0.094	0.01458
rs60478121	Myeloid	HLA-C	1	-0.338	0.092	0.0002497
rs2523891	Myeloid	HLA-C	1	0.206	0.033	1.175e-09
rs12175179	Myeloid	HLA-C	1	0.167	0.047	0.0003519
rs2523888	Myeloid	HLA-C	1	0.213	0.033	3.176e-10
rs2523887	Myeloid	HLA-C	1	0.117	0.037	0.00186
rs2523884	Myeloid	HLA-C	1	0.204	0.033	1.467e-09
rs2523883	Myeloid	HLA-C	1	0.204	0.033	1.467e-09
rs2523882	Myeloid	HLA-C	1	0.136	0.036	0.0001805
rs2517489	Myeloid	HLA-C	1	0.204	0.033	1.467e-09
rs2523881	Myeloid	HLA-C	1	0.204	0.033	1.467e-09
rs116063751	Myeloid	HLA-C	1	0.421	0.088	1.776e-06
rs2249231	Myeloid	HLA-C	1	0.213	0.033	3.176e-10
rs9263455	Myeloid	HLA-C	1	0.308	0.059	2.468e-07
rs2905759	Myeloid	HLA-C	1	0.203	0.033	1.784e-09
rs2517478	Myeloid	HLA-C	1	0.203	0.033	1.784e-09
rs2517477	Myeloid	HLA-C	1	0.203	0.033	1.784e-09
rs72861369	Myeloid	HLA-C	1	0.15	0.058	0.009515
rs2523843	Myeloid	HLA-C	1	0.203	0.033	1.784e-09
rs2523836	Myeloid	HLA-C	1	0.203	0.033	1.784e-09
rs2523895	Myeloid	HLA-C	1	0.211	0.033	3.931e-10
rs2106067	Myeloid	HLA-C	1	0.203	0.033	1.784e-09
rs2249876	Myeloid	HLA-C	1	0.211	0.033	3.931e-10
rs6941772	Myeloid	HLA-C	1	0.211	0.033	3.931e-10
rs3132562	Myeloid	HLA-C	1	0.285	0.033	1.351e-17
rs9380215	Myeloid	HLA-C	1	0.146	0.064	0.02163
rs9263472	Myeloid	HLA-C	1	0.308	0.059	2.468e-07
rs9263473	Myeloid	HLA-C	1	0.211	0.033	3.931e-10
rs9263474	Myeloid	HLA-C	1	0.211	0.033	3.931e-10
rs9263475	Myeloid	HLA-C	1	0.084	0.039	0.03278
rs2535318	Myeloid	HLA-C	1	0.211	0.033	3.931e-10
rs9380217	Myeloid	HLA-C	1	0.146	0.064	0.02163
rs9263476	Myeloid	HLA-C	1	0.308	0.059	2.437e-07
rs2517471	Myeloid	HLA-C	1	0.211	0.033	3.931e-10
rs2535315	Myeloid	HLA-C	1	0.203	0.033	1.784e-09
rs28732092	Myeloid	HLA-C	1	0.867	0.058	1.584e-45
rs2535311	Myeloid	HLA-C	1	0.203	0.033	1.784e-09
rs2535306	Myeloid	HLA-C	1	0.203	0.033	1.784e-09
rs3130955	Myeloid	HLA-C	1	0.079	0.034	0.02125
rs2535304	Myeloid	HLA-C	1	0.213	0.034	3.229e-10
rs12527394	Myeloid	HLA-C	1	0.146	0.064	0.02163
rs115898869	Myeloid	HLA-C	1	-0.336	0.096	0.0004682
rs4947296	Myeloid	HLA-C	1	0.153	0.064	0.01685
rs3130544	Myeloid	HLA-C	1	-0.43	0.046	3.129e-20
rs116464870	Myeloid	HLA-C	1	0.438	0.089	1.078e-06
rs2535298	Myeloid	HLA-C	1	0.387	0.042	2.734e-19
rs2535296	Myeloid	HLA-C	1	-0.412	0.042	1.406e-21
rs12214039	Myeloid	HLA-C	1	0.795	0.05	2.556e-51
rs114927745	Myeloid	HLA-C	1	0.423	0.088	1.835e-06
rs3094087	Myeloid	HLA-C	1	-0.435	0.043	6.815e-23
rs2517448	Myeloid	HLA-C	1	0.278	0.033	9.885e-17
rs3130545	Myeloid	HLA-C	1	-0.172	0.035	7.447e-07
rs565615223	Myeloid	HLA-C	1	0.435	0.057	5.299e-14
rs3130968	Myeloid	HLA-C	1	-0.432	0.043	1.588e-22
rs2256962	Myeloid	HLA-C	1	0.432	0.058	1.456e-13
rs9263508	Myeloid	HLA-C	1	0.233	0.042	4.992e-08
rs9263509	Myeloid	HLA-C	1	0.243	0.043	2.227e-08
rs144846110	Myeloid	HLA-C	1	-0.412	0.045	1.633e-19
rs2894179	Myeloid	HLA-C	1	0.256	0.045	1.281e-08
rs2517403	Myeloid	HLA-C	1	-0.171	0.035	9.072e-07
rs9263532	Myeloid	HLA-C	1	-0.171	0.035	9.147e-07
rs74992754	Myeloid	HLA-C	1	0.233	0.042	4.992e-08
rs12201248	Myeloid	HLA-C	1	0.788	0.05	2.753e-50
rs3095303	Myeloid	HLA-C	1	-0.176	0.035	5.129e-07
rs7756290	Myeloid	HLA-C	1	0.775	0.05	1.779e-49
rs9263582	Myeloid	HLA-C	1	0.314	0.059	1.033e-07
rs2508011	Myeloid	HLA-C	1	-0.171	0.035	9.072e-07
rs2508010	Myeloid	HLA-C	1	-0.171	0.035	9.072e-07
rs9263600	Myeloid	HLA-C	1	0.277	0.053	2.265e-07
rs9263607	Myeloid	HLA-C	1	0.277	0.053	2.265e-07
rs9263619	Myeloid	HLA-C	1	-0.171	0.035	9.072e-07
rs6457327	Myeloid	HLA-C	1	0.279	0.033	5.708e-17
rs2517485	Myeloid	HLA-C	1	-0.171	0.035	8.048e-07
rs72853130	Myeloid	HLA-C	1	0.14	0.058	0.01501
rs9263625	Myeloid	HLA-C	1	0.233	0.042	4.992e-08
rs2844635	Myeloid	HLA-C	1	-0.171	0.035	9.072e-07
rs11754821	Myeloid	HLA-C	1	0.277	0.053	2.265e-07
rs1265062	Myeloid	HLA-C	1	-0.171	0.035	9.072e-07
rs1265061	Myeloid	HLA-C	1	-0.171	0.035	9.072e-07
rs116399318	Myeloid	HLA-C	1	0.827	0.104	5.289e-15
rs3734852	Myeloid	HLA-C	1	0.795	0.05	2.556e-51
rs2233982	Myeloid	HLA-C	1	0.423	0.088	1.835e-06
rs2233978	Myeloid	HLA-C	1	0.118	0.056	0.03704
rs2233976	Myeloid	HLA-C	1	0.147	0.058	0.011
rs2233974	Myeloid	HLA-C	1	-0.23	0.041	3.912e-08
rs2233969	Myeloid	HLA-C	1	0.233	0.042	4.687e-08
rs2270190	Myeloid	HLA-C	1	0.233	0.053	1.146e-05
rs4495304	Myeloid	HLA-C	1	0.15	0.064	0.01852
rs4486065	Myeloid	HLA-C	1	0.234	0.044	1.189e-07
rs2233967	Myeloid	HLA-C	1	0.234	0.044	1.222e-07
rs2233965	Myeloid	HLA-C	1	0.231	0.044	1.746e-07
rs2233964	Myeloid	HLA-C	1	0.214	0.044	9.89e-07
rs2233955	Myeloid	HLA-C	1	0.222	0.042	1.184e-07
rs3094222	Myeloid	HLA-C	1	-0.427	0.045	2.343e-20
rs3823402	Myeloid	HLA-C	1	0.227	0.042	6.833e-08
rs3130977	Myeloid	HLA-C	1	-0.071	0.034	0.03726
rs17190526	Myeloid	HLA-C	1	0.27	0.054	8.269e-07
rs3130979	Myeloid	HLA-C	1	-0.075	0.035	0.0323
rs6917517	Myeloid	HLA-C	1	0.139	0.044	0.001757
rs3130980	Myeloid	HLA-C	1	0.252	0.035	6.132e-13
rs3132555	Myeloid	HLA-C	1	0.239	0.037	2.176e-10
rs3095298	Myeloid	HLA-C	1	-0.145	0.037	8.745e-05
rs3094220	Myeloid	HLA-C	1	-0.145	0.037	8.745e-05
rs1042148	Myeloid	HLA-C	1	0.239	0.037	2.176e-10
rs1042147	Myeloid	HLA-C	1	0.304	0.032	2.048e-20
rs3094219	Myeloid	HLA-C	1	0.304	0.032	2.048e-20
rs1042145	Myeloid	HLA-C	1	0.304	0.032	2.048e-20
rs9501053	Myeloid	HLA-C	1	0.282	0.056	6.153e-07
rs1042141	Myeloid	HLA-C	1	0.304	0.032	2.048e-20
rs3094217	Myeloid	HLA-C	1	0.304	0.032	2.048e-20
rs1042134	Myeloid	HLA-C	1	0.304	0.032	2.048e-20
rs3095297	Myeloid	HLA-C	1	0.287	0.035	6.551e-16
rs3130981	Myeloid	HLA-C	1	0.239	0.037	2.176e-10
rs3094216	Myeloid	HLA-C	1	-0.145	0.037	8.745e-05
rs1042127	Myeloid	HLA-C	1	0.095	0.043	0.02841
rs1042126	Myeloid	HLA-C	1	0.304	0.032	2.268e-20
rs1062470	Myeloid	HLA-C	1	0.286	0.035	7.707e-16
rs4713436	Myeloid	HLA-C	1	0.095	0.043	0.02841
rs3130983	Myeloid	HLA-C	1	0.304	0.032	1.999e-20
rs575513907	Myeloid	HLA-C	1	0.239	0.037	2.176e-10
rs386580037	Myeloid	HLA-C	1	0.239	0.037	2.176e-10
rs386580036	Myeloid	HLA-C	1	0.239	0.037	2.176e-10
rs3130985	Myeloid	HLA-C	1	-0.425	0.046	7.357e-20
rs540385376	Myeloid	HLA-C	1	0.304	0.032	2.268e-20
rs541421140	Myeloid	HLA-C	1	0.304	0.032	2.268e-20
rs551894425	Myeloid	HLA-C	1	0.304	0.032	2.268e-20
rs546583999	Myeloid	HLA-C	1	0.241	0.037	1.349e-10
rs386580035	Myeloid	HLA-C	1	-0.146	0.037	0.0001028
rs535649109	Myeloid	HLA-C	1	0.24	0.037	1.739e-10
rs541134362	Myeloid	HLA-C	1	0.806	0.05	2.003e-52
rs13201757	Myeloid	HLA-C	1	0.806	0.05	2.003e-52
rs566522801	Myeloid	HLA-C	1	0.286	0.035	7.707e-16
rs556943103	Myeloid	HLA-C	1	0.239	0.037	2.176e-10
rs548567583	Myeloid	HLA-C	1	0.433	0.047	7.425e-20
rs541820233	Myeloid	HLA-C	1	0.286	0.035	7.707e-16
rs386580034	Myeloid	HLA-C	1	0.241	0.037	1.349e-10
rs546626089	Myeloid	HLA-C	1	-0.143	0.038	0.0001648
rs540151006	Myeloid	HLA-C	1	0.239	0.037	2.176e-10
rs6927322	Myeloid	HLA-C	1	0.225	0.086	0.00875
rs553317370	Myeloid	HLA-C	1	0.241	0.037	1.349e-10
rs386579266	Myeloid	HLA-C	1	0.239	0.037	2.176e-10
rs539439438	Myeloid	HLA-C	1	0.775	0.05	6.181e-49
rs574266188	Myeloid	HLA-C	1	0.286	0.035	7.707e-16
rs544357589	Myeloid	HLA-C	1	0.286	0.035	7.707e-16
rs556285588	Myeloid	HLA-C	1	0.278	0.035	3.236e-15
rs560052000	Myeloid	HLA-C	1	0.226	0.034	6.35e-11
rs386580033	Myeloid	HLA-C	1	0.225	0.034	8.134e-11
rs529060937	Myeloid	HLA-C	1	0.226	0.034	6.35e-11
rs534526282	Myeloid	HLA-C	1	0.226	0.034	6.35e-11
rs538440646	Myeloid	HLA-C	1	-0.259	0.086	0.002578
rs386579332	Myeloid	HLA-C	1	0.225	0.034	8.134e-11
rs553508316	Myeloid	HLA-C	1	0.267	0.035	8.163e-14
rs542544856	Myeloid	HLA-C	1	0.388	0.077	5.014e-07
rs560839399	Myeloid	HLA-C	1	0.284	0.035	1.103e-15
rs545914110	Myeloid	HLA-C	1	0.388	0.032	3.457e-32
rs566788194	Myeloid	HLA-C	1	0.369	0.032	5.28e-29
rs527680481	Myeloid	HLA-C	1	0.219	0.042	2.254e-07
rs3095302	Myeloid	HLA-C	1	0.282	0.034	1.709e-16
rs6909321	Myeloid	HLA-C	1	0.76	0.052	1.334e-44
rs3094199	Myeloid	HLA-C	1	0.228	0.037	1.33e-09
rs3095301	Myeloid	HLA-C	1	0.285	0.034	9.313e-17
rs3131003	Myeloid	HLA-C	1	0.282	0.033	1.149e-16
rs3815087	Myeloid	HLA-C	1	0.482	0.04	1.129e-31
rs9263699	Myeloid	HLA-C	1	0.48	0.04	3.395e-31
rs3778639	Myeloid	HLA-C	1	0.733	0.051	1.61e-42
rs55803249	Myeloid	HLA-C	1	-0.282	0.093	0.002406
rs3778640	Myeloid	HLA-C	1	0.745	0.051	1.884e-43
rs9263701	Myeloid	HLA-C	1	0.48	0.04	3.395e-31
rs9263703	Myeloid	HLA-C	1	0.475	0.04	8.413e-31
rs3130556	Myeloid	HLA-C	1	-0.109	0.035	0.002221
rs3130557	Myeloid	HLA-C	1	-0.428	0.046	4.123e-20
rs12199460	Myeloid	HLA-C	1	0.748	0.051	1.224e-43
rs17196961	Myeloid	HLA-C	1	0.76	0.052	1.334e-44
rs6931921	Myeloid	HLA-C	1	0.816	0.052	4.035e-50
rs6932086	Myeloid	HLA-C	1	0.748	0.051	1.224e-43
rs9263708	Myeloid	HLA-C	1	-0.146	0.038	0.0001202
rs6932435	Myeloid	HLA-C	1	0.476	0.04	7.139e-31
rs3131004	Myeloid	HLA-C	1	-0.117	0.033	0.0004795
rs9263714	Myeloid	HLA-C	1	0.476	0.04	7.19e-31
rs9263715	Myeloid	HLA-C	1	0.475	0.04	8.413e-31
rs3131005	Myeloid	HLA-C	1	0.229	0.037	1.058e-09
rs113108526	Myeloid	HLA-C	1	0.161	0.059	0.006731
rs3909111	Myeloid	HLA-C	1	0.662	0.061	6.908e-26
rs9263717	Myeloid	HLA-C	1	0.439	0.039	2.798e-28
rs9501055	Myeloid	HLA-C	1	0.357	0.043	4.213e-16
rs3130558	Myeloid	HLA-C	1	0.233	0.037	5.131e-10
rs3130560	Myeloid	HLA-C	1	0.248	0.037	1.888e-11
rs528878831	Myeloid	HLA-C	1	0.247	0.036	2.168e-11
rs13200022	Myeloid	HLA-C	1	0.358	0.043	3.148e-16
rs13204986	Myeloid	HLA-C	1	0.787	0.052	1.42e-46
rs559951725	Myeloid	HLA-C	1	0.347	0.039	6.086e-18
rs527476195	Myeloid	HLA-C	1	0.37	0.043	3.033e-17
rs3130562	Myeloid	HLA-C	1	-0.431	0.045	1.651e-20
rs529345691	Myeloid	HLA-C	1	0.359	0.043	2.315e-16
rs555916934	Myeloid	HLA-C	1	0.335	0.043	1.059e-14
rs3130564	Myeloid	HLA-C	1	-0.157	0.039	6.765e-05
rs13212902	Myeloid	HLA-C	1	0.821	0.052	3.251e-50
rs10456391	Myeloid	HLA-C	1	0.234	0.034	1.715e-11
rs115928361	Myeloid	HLA-C	1	0.435	0.089	1.102e-06
rs28732100	Myeloid	HLA-C	1	0.845	0.074	7.516e-29
rs1265099	Myeloid	HLA-C	1	-0.09	0.034	0.007147
rs2074478	Myeloid	HLA-C	1	0.199	0.042	2.46e-06
rs2233952	Myeloid	HLA-C	1	0.212	0.051	3.042e-05
rs28732101	Myeloid	HLA-C	1	0.843	0.074	2.095e-28
rs1265097	Myeloid	HLA-C	1	0.139	0.056	0.01249
rs1265096	Myeloid	HLA-C	1	-0.163	0.067	0.01506
rs9501057	Myeloid	HLA-C	1	0.216	0.088	0.0136
rs1265094	Myeloid	HLA-C	1	0.184	0.032	1.79e-08
rs2072108	Myeloid	HLA-C	1	0.216	0.088	0.0136
rs3094663	Myeloid	HLA-C	1	0.219	0.036	2.249e-09
rs1265093	Myeloid	HLA-C	1	0.12	0.037	0.001121
rs2285804	Myeloid	HLA-C	1	0.216	0.088	0.0136
rs2285803	Myeloid	HLA-C	1	0.219	0.036	2.249e-09
rs3130454	Myeloid	HLA-C	1	0.22	0.036	2.02e-09
rs16898844	Myeloid	HLA-C	1	0.216	0.088	0.0136
rs1265087	Myeloid	HLA-C	1	0.129	0.036	0.0003356
rs3132540	Myeloid	HLA-C	1	0.429	0.04	1.665e-25
rs2523833	Myeloid	HLA-C	1	0.129	0.036	0.0003356
rs1576	Myeloid	HLA-C	1	0.129	0.036	0.0003356
rs2073718	Myeloid	HLA-C	1	0.216	0.088	0.0136
rs130074	Myeloid	HLA-C	1	0.216	0.088	0.0136
rs130073	Myeloid	HLA-C	1	0.22	0.036	2.009e-09
rs9263740	Myeloid	HLA-C	1	0.12	0.041	0.003389
rs1265080	Myeloid	HLA-C	1	0.182	0.032	2.047e-08
rs11967883	Myeloid	HLA-C	1	0.216	0.088	0.0136
rs130072	Myeloid	HLA-C	1	0.188	0.06	0.001718
rs1265078	Myeloid	HLA-C	1	0.129	0.036	0.0003356
rs3094226	Myeloid	HLA-C	1	0.336	0.037	1.13e-18
rs2073719	Myeloid	HLA-C	1	0.336	0.037	1.13e-18
rs3094225	Myeloid	HLA-C	1	0.275	0.037	1.234e-13
rs1265076	Myeloid	HLA-C	1	0.129	0.036	0.0003356
rs3130575	Myeloid	HLA-C	1	0.336	0.037	1.13e-18
rs1265075	Myeloid	HLA-C	1	-0.133	0.064	0.03881
rs886401	Myeloid	HLA-C	1	0.227	0.034	2.589e-11
rs568982700	Myeloid	HLA-C	1	0.238	0.034	3.571e-12
rs3132538	Myeloid	HLA-C	1	0.429	0.04	1.66e-25
rs746647	Myeloid	HLA-C	1	0.129	0.036	0.0003356
rs2240064	Myeloid	HLA-C	1	0.131	0.033	6.848e-05
rs2240063	Myeloid	HLA-C	1	0.13	0.033	8.896e-05
rs2240062	Myeloid	HLA-C	1	0.427	0.04	1.667e-25
rs2240061	Myeloid	HLA-C	1	0.216	0.088	0.0136
rs2240060	Myeloid	HLA-C	1	0.22	0.036	2.009e-09
rs3131012	Myeloid	HLA-C	1	0.13	0.033	8.896e-05
rs9263758	Myeloid	HLA-C	1	0.22	0.036	2.009e-09
rs1265067	Myeloid	HLA-C	1	0.129	0.036	0.0003356
rs130069	Myeloid	HLA-C	1	0.505	0.089	1.595e-08
rs130068	Myeloid	HLA-C	1	0.093	0.033	0.005113
rs2022084	Myeloid	HLA-C	1	0.332	0.037	1.774e-18
rs1265115	Myeloid	HLA-C	1	0.278	0.035	2.259e-15
rs1265114	Myeloid	HLA-C	1	0.129	0.036	0.0003356
rs3130498	Myeloid	HLA-C	1	0.335	0.037	9.993e-19
rs112640945	Myeloid	HLA-C	1	0.188	0.06	0.001718
rs113932411	Myeloid	HLA-C	1	0.188	0.06	0.001718
rs1265112	Myeloid	HLA-C	1	0.129	0.036	0.0003356
rs130078	Myeloid	HLA-C	1	0.335	0.037	9.993e-19
rs11540822	Myeloid	HLA-C	1	0.181	0.06	0.002632
rs2517985	Myeloid	HLA-C	1	0.131	0.036	0.0002869
rs114922326	Myeloid	HLA-C	1	0.505	0.089	1.595e-08
rs60483630	Myeloid	HLA-C	1	0.216	0.088	0.0136
rs1265111	Myeloid	HLA-C	1	0.129	0.036	0.0003356
rs1265109	Myeloid	HLA-C	1	0.112	0.037	0.002587
rs2240059	Myeloid	HLA-C	1	0.332	0.037	2.213e-18
rs111837807	Myeloid	HLA-C	1	0.188	0.06	0.001718
rs2073717	Myeloid	HLA-C	1	0.209	0.033	4.822e-10
rs130065	Myeloid	HLA-C	1	0.093	0.038	0.0144
rs2073716	Myeloid	HLA-C	1	0.224	0.086	0.009019
rs17197080	Myeloid	HLA-C	1	0.505	0.089	1.595e-08
rs16898861	Myeloid	HLA-C	1	0.505	0.089	1.595e-08
rs3130453	Myeloid	HLA-C	1	0.111	0.034	0.001027
rs743401	Myeloid	HLA-C	1	0.209	0.034	6.295e-10
rs72856718	Myeloid	HLA-C	1	0.188	0.06	0.001718
rs2239524	Myeloid	HLA-C	1	0.209	0.034	6.295e-10
rs720465	Myeloid	HLA-C	1	0.078	0.036	0.03044
rs3130456	Myeloid	HLA-C	1	0.209	0.033	4.822e-10
rs17197101	Myeloid	HLA-C	1	0.193	0.059	0.00115
rs3095239	Myeloid	HLA-C	1	0.141	0.033	2.144e-05
rs3094187	Myeloid	HLA-C	1	0.14	0.033	2.777e-05
rs114475062	Myeloid	HLA-C	1	0.209	0.102	0.04033
rs6929434	Myeloid	HLA-C	1	0.505	0.089	1.595e-08
rs3130934	Myeloid	HLA-C	1	0.212	0.035	1.415e-09
rs114881571	Myeloid	HLA-C	1	0.188	0.06	0.001718
rs7750641	Myeloid	HLA-C	1	-0.432	0.046	1.718e-20
rs2073721	Myeloid	HLA-C	1	0.341	0.038	7.789e-19
rs2073724	Myeloid	HLA-C	1	0.188	0.06	0.001718
rs2073723	Myeloid	HLA-C	1	0.341	0.038	7.789e-19
rs1065461	Myeloid	HLA-C	1	0.341	0.038	7.789e-19
rs1419881	Myeloid	HLA-C	1	0.069	0.033	0.03758
rs17190776	Myeloid	HLA-C	1	0.188	0.06	0.001718
rs17190798	Myeloid	HLA-C	1	0.188	0.06	0.001718
rs3132528	Myeloid	HLA-C	1	0.341	0.038	7.789e-19
rs528219211	Myeloid	HLA-C	1	0.341	0.038	7.789e-19
rs9501062	Myeloid	HLA-C	1	0.216	0.088	0.0136
rs17190811	Myeloid	HLA-C	1	0.188	0.06	0.001718
rs3130933	Myeloid	HLA-C	1	0.428	0.046	1.756e-19
rs2394882	Myeloid	HLA-C	1	0.211	0.035	2.168e-09
rs2106074	Myeloid	HLA-C	1	0.211	0.035	2.168e-09
rs3130932	Myeloid	HLA-C	1	0.211	0.035	2.168e-09
rs3130931	Myeloid	HLA-C	1	0.11	0.036	0.002687
rs9263804	Myeloid	HLA-C	1	0.338	0.038	1.755e-18
rs9263805	Myeloid	HLA-C	1	0.338	0.038	1.755e-18
rs3130501	Myeloid	HLA-C	1	0.341	0.038	7.789e-19
rs3130502	Myeloid	HLA-C	1	0.338	0.038	1.755e-18
rs3132524	Myeloid	HLA-C	1	0.338	0.038	1.755e-18
rs17840029	Myeloid	HLA-C	1	0.505	0.089	1.595e-08
rs3132523	Myeloid	HLA-C	1	0.338	0.038	1.755e-18
rs3130503	Myeloid	HLA-C	1	0.421	0.04	6.1e-25
rs61465271	Myeloid	HLA-C	1	0.329	0.062	1.33e-07
rs3094193	Myeloid	HLA-C	1	0.208	0.034	9.331e-10
rs879882	Myeloid	HLA-C	1	0.319	0.033	9.439e-21
rs885952	Myeloid	HLA-C	1	0.075	0.034	0.02681
rs1108746	Myeloid	HLA-C	1	0.149	0.052	0.003871
rs3132520	Myeloid	HLA-C	1	0.117	0.034	0.0005103
rs1265159	Myeloid	HLA-C	1	0.102	0.039	0.009128
rs3132518	Myeloid	HLA-C	1	0.071	0.034	0.03753
rs6909939	Myeloid	HLA-C	1	0.231	0.048	1.929e-06
rs885948	Myeloid	HLA-C	1	0.155	0.033	3.307e-06
rs1265158	Myeloid	HLA-C	1	0.092	0.034	0.007477
rs887468	Myeloid	HLA-C	1	0.182	0.037	1.013e-06
rs3132517	Myeloid	HLA-C	1	0.432	0.04	5.554e-26
rs3094189	Myeloid	HLA-C	1	0.435	0.046	1.856e-20
rs3094188	Myeloid	HLA-C	1	0.363	0.034	7.075e-26
rs28360051	Myeloid	HLA-C	1	0.187	0.09	0.03683
rs9468877	Myeloid	HLA-C	1	-0.099	0.047	0.03681
rs9468879	Myeloid	HLA-C	1	-0.1	0.047	0.03401
rs887465	Myeloid	HLA-C	1	0.1	0.039	0.01066
rs885702	Myeloid	HLA-C	1	0.344	0.06	1.249e-08
rs915660	Myeloid	HLA-C	1	-0.134	0.041	0.001304
rs567929056	Myeloid	HLA-C	1	0.517	0.088	5.647e-09
rs887464	Myeloid	HLA-C	1	-0.217	0.033	5.006e-11
rs17197276	Myeloid	HLA-C	1	0.189	0.059	0.00139
rs1052989	Myeloid	HLA-C	1	-0.134	0.041	0.001289
rs9380220	Myeloid	HLA-C	1	-0.134	0.041	0.001304
rs3131017	Myeloid	HLA-C	1	0.431	0.045	4.982e-21
rs3130457	Myeloid	HLA-C	1	0.1	0.039	0.01066
rs1128175	Myeloid	HLA-C	1	0.225	0.039	1.117e-08
rs28360058	Myeloid	HLA-C	1	-0.134	0.044	0.002559
rs9263845	Myeloid	HLA-C	1	0.223	0.046	1.535e-06
rs9263846	Myeloid	HLA-C	1	0.223	0.046	1.535e-06
rs1265181	Myeloid	HLA-C	1	0.093	0.04	0.02024
rs9295957	Myeloid	HLA-C	1	-0.154	0.042	0.0002947
rs9263861	Myeloid	HLA-C	1	0.347	0.054	1.715e-10
rs7759909	Myeloid	HLA-C	1	0.102	0.052	0.04958
rs28362323	Myeloid	HLA-C	1	0.102	0.052	0.0498
rs3095238	Myeloid	HLA-C	1	0.43	0.045	6.81e-21
rs1265178	Myeloid	HLA-C	1	0.093	0.04	0.02024
rs115036790	Myeloid	HLA-C	1	0.522	0.088	4.891e-09
rs28397269	Myeloid	HLA-C	1	-0.126	0.044	0.004044
rs28397277	Myeloid	HLA-C	1	-0.132	0.044	0.002722
rs3094609	Myeloid	HLA-C	1	0.431	0.045	6.862e-21
rs28397284	Myeloid	HLA-C	1	-0.132	0.044	0.002722
rs28397286	Myeloid	HLA-C	1	-0.153	0.042	0.0003179
rs6903896	Myeloid	HLA-C	1	0.182	0.091	0.04635
rs9263868	Myeloid	HLA-C	1	0.162	0.045	0.0003081
rs11961983	Myeloid	HLA-C	1	-0.132	0.044	0.002722
rs10807081	Myeloid	HLA-C	1	-0.184	0.057	0.001177
rs9263869	Myeloid	HLA-C	1	0.093	0.035	0.008387
rs9263875	Myeloid	HLA-C	1	0.094	0.034	0.005971
rs9263876	Myeloid	HLA-C	1	0.107	0.052	0.03977
rs16898922	Myeloid	HLA-C	1	0.53	0.089	3.585e-09
rs6921948	Myeloid	HLA-C	1	0.145	0.032	9.005e-06
rs17191181	Myeloid	HLA-C	1	-0.128	0.044	0.003583
rs9263881	Myeloid	HLA-C	1	0.194	0.044	1.169e-05
rs3132510	Myeloid	HLA-C	1	-0.512	0.048	2.127e-25
rs2894180	Myeloid	HLA-C	1	0.108	0.052	0.03752
rs9263886	Myeloid	HLA-C	1	0.196	0.044	9.872e-06
rs3130954	Myeloid	HLA-C	1	0.442	0.046	2.535e-21
rs4446605	Myeloid	HLA-C	1	0.107	0.052	0.04019
rs3094606	Myeloid	HLA-C	1	0.437	0.045	1.152e-21
rs12660585	Myeloid	HLA-C	1	0.196	0.044	9.872e-06
rs28744238	Myeloid	HLA-C	1	0.191	0.044	1.606e-05
rs116678435	Myeloid	HLA-C	1	-0.301	0.072	3.071e-05
rs6930462	Myeloid	HLA-C	1	0.145	0.032	9.28e-06
rs9263895	Myeloid	HLA-C	1	0.108	0.052	0.03913
rs9263897	Myeloid	HLA-C	1	0.108	0.052	0.03861
rs3132509	Myeloid	HLA-C	1	0.437	0.045	1.057e-21
rs2894181	Myeloid	HLA-C	1	0.146	0.033	7.945e-06
rs6936825	Myeloid	HLA-C	1	0.145	0.032	8.911e-06
rs28744242	Myeloid	HLA-C	1	0.35	0.059	4.641e-09
rs17191216	Myeloid	HLA-C	1	0.403	0.049	3.189e-16
rs17191237	Myeloid	HLA-C	1	-0.129	0.044	0.003166
rs3132506	Myeloid	HLA-C	1	0.11	0.038	0.003774
rs3887152	Myeloid	HLA-C	1	0.114	0.034	0.0009836
rs3887153	Myeloid	HLA-C	1	-0.129	0.044	0.003166
rs4516988	Myeloid	HLA-C	1	0.266	0.039	2.646e-11
rs9501513	Myeloid	HLA-C	1	0.266	0.039	2.646e-11
rs4351302	Myeloid	HLA-C	1	0.267	0.039	2.302e-11
rs9263916	Myeloid	HLA-C	1	0.109	0.052	0.03638
rs35016370	Myeloid	HLA-C	1	-0.149	0.039	0.0001204
rs3130953	Myeloid	HLA-C	1	0.127	0.036	0.0004791
rs34008279	Myeloid	HLA-C	1	-0.149	0.039	0.0001204
rs4520044	Myeloid	HLA-C	1	0.267	0.039	2.302e-11
rs3132505	Myeloid	HLA-C	1	0.11	0.038	0.003774
rs560072762	Myeloid	HLA-C	1	0.267	0.039	2.302e-11
rs28744251	Myeloid	HLA-C	1	0.074	0.034	0.02954
rs3130952	Myeloid	HLA-C	1	0.438	0.045	8.841e-22
rs17191251	Myeloid	HLA-C	1	0.267	0.039	2.302e-11
rs17197637	Myeloid	HLA-C	1	0.074	0.034	0.02954
rs9263928	Myeloid	HLA-C	1	0.115	0.033	0.0005346
rs17197658	Myeloid	HLA-C	1	-0.149	0.038	0.0001072
rs9263930	Myeloid	HLA-C	1	0.108	0.052	0.03856
rs17191321	Myeloid	HLA-C	1	0.074	0.034	0.02954
rs17197693	Myeloid	HLA-C	1	-0.149	0.038	0.0001072
rs3132504	Myeloid	HLA-C	1	0.438	0.045	8.841e-22
rs17197707	Myeloid	HLA-C	1	-0.149	0.038	0.0001072
rs34328664	Myeloid	HLA-C	1	-0.149	0.038	0.0001072
rs36045025	Myeloid	HLA-C	1	-0.149	0.038	0.0001072
rs36039697	Myeloid	HLA-C	1	-0.149	0.038	0.0001072
rs3132503	Myeloid	HLA-C	1	0.438	0.045	8.841e-22
rs9263940	Myeloid	HLA-C	1	0.116	0.033	0.0005178
rs10947150	Myeloid	HLA-C	1	-0.149	0.039	0.0001204
rs9263944	Myeloid	HLA-C	1	0.116	0.033	0.0004938
rs34282959	Myeloid	HLA-C	1	-0.152	0.038	7.347e-05
rs9263948	Myeloid	HLA-C	1	0.109	0.052	0.03806
rs11757688	Myeloid	HLA-C	1	-0.149	0.038	0.0001072
rs72863820	Myeloid	HLA-C	1	0.202	0.06	0.0007608
rs114542476	Myeloid	HLA-C	1	0.209	0.088	0.01758
rs9295967	Myeloid	HLA-C	1	0.268	0.039	1.749e-11
rs9263957	Myeloid	HLA-C	1	0.111	0.052	0.03483
rs3869109	Myeloid	HLA-C	1	0.118	0.033	0.0004084
rs34788020	Myeloid	HLA-C	1	-0.149	0.038	0.0001084
rs9263962	Myeloid	HLA-C	1	0.106	0.052	0.04217
rs9501089	Myeloid	HLA-C	1	0.076	0.034	0.02613
rs3132501	Myeloid	HLA-C	1	0.439	0.045	6.725e-22
rs9263963	Myeloid	HLA-C	1	0.111	0.052	0.03483
rs9263964	Myeloid	HLA-C	1	0.12	0.033	0.0003377
rs28360994	Myeloid	HLA-C	1	0.403	0.049	3.189e-16
rs9263967	Myeloid	HLA-C	1	0.118	0.033	0.0004084
rs9263969	Myeloid	HLA-C	1	0.311	0.038	1.059e-15
rs3130467	Myeloid	HLA-C	1	0.127	0.036	0.0004709
rs9263979	Myeloid	HLA-C	1	0.111	0.04	0.005077
rs28744265	Myeloid	HLA-C	1	0.394	0.047	2.151e-16
rs9263980	Myeloid	HLA-C	1	0.119	0.033	0.0003619
rs28360997	Myeloid	HLA-C	1	0.201	0.045	8.174e-06
rs28744267	Myeloid	HLA-C	1	0.403	0.049	3.189e-16
rs186447903	Myeloid	HLA-C	1	-0.488	0.128	0.000143
rs28360998	Myeloid	HLA-C	1	0.403	0.049	3.189e-16
rs28360999	Myeloid	HLA-C	1	0.403	0.049	3.189e-16
rs28361002	Myeloid	HLA-C	1	0.403	0.049	3.189e-16
rs113565451	Myeloid	HLA-C	1	0.133	0.045	0.003197
rs3130517	Myeloid	HLA-C	1	0.125	0.036	0.0005893
rs9263985	Myeloid	HLA-C	1	0.286	0.034	5.747e-17
rs12662501	Myeloid	HLA-C	1	0.133	0.045	0.003197
rs28361007	Myeloid	HLA-C	1	0.403	0.048	1.895e-16
rs28361008	Myeloid	HLA-C	1	0.403	0.049	3.189e-16
rs57833738	Myeloid	HLA-C	1	-0.578	0.095	1.38e-09
rs28361010	Myeloid	HLA-C	1	0.403	0.049	3.189e-16
rs28361011	Myeloid	HLA-C	1	0.404	0.049	2.72e-16
rs28361012	Myeloid	HLA-C	1	0.403	0.049	3.189e-16
rs28361013	Myeloid	HLA-C	1	0.403	0.049	3.189e-16
rs28361014	Myeloid	HLA-C	1	0.403	0.049	3.189e-16
rs9263993	Myeloid	HLA-C	1	0.316	0.041	5.902e-14
rs41315391	Myeloid	HLA-C	1	0.225	0.084	0.00787
rs9468900	Myeloid	HLA-C	1	-0.191	0.039	9.823e-07
rs4373355	Myeloid	HLA-C	1	0.283	0.034	1.346e-16
rs4455663	Myeloid	HLA-C	1	0.286	0.034	6.2e-17
rs4997405	Myeloid	HLA-C	1	0.13	0.034	0.0001295
rs2394887	Myeloid	HLA-C	1	0.125	0.045	0.005204
rs3095252	Myeloid	HLA-C	1	0.442	0.045	2.971e-22
rs116011117	Myeloid	HLA-C	1	0.251	0.094	0.00787
rs9264021	Myeloid	HLA-C	1	-0.134	0.054	0.01421
rs7769586	Myeloid	HLA-C	1	-0.29	0.062	3.444e-06
rs3130521	Myeloid	HLA-C	1	0.093	0.034	0.005671
rs3130944	Myeloid	HLA-C	1	0.124	0.038	0.001015
rs3130942	Myeloid	HLA-C	1	0.134	0.037	0.0003696
rs28397289	Myeloid	HLA-C	1	-0.129	0.041	0.00184
rs3130941	Myeloid	HLA-C	1	0.437	0.044	3.528e-22
rs3134782	Myeloid	HLA-C	1	0.437	0.044	3.528e-22
rs3130471	Myeloid	HLA-C	1	0.134	0.037	0.0003696
rs28397290	Myeloid	HLA-C	1	0.225	0.084	0.00787
rs28361018	Myeloid	HLA-C	1	0.427	0.049	6.851e-18
rs116069039	Myeloid	HLA-C	1	0.263	0.096	0.006023
rs3130938	Myeloid	HLA-C	1	0.134	0.037	0.0003696
rs6908994	Myeloid	HLA-C	1	-0.125	0.044	0.004454
rs28361019	Myeloid	HLA-C	1	0.427	0.049	6.851e-18
rs6932070	Myeloid	HLA-C	1	-0.125	0.044	0.004454
rs3134779	Myeloid	HLA-C	1	0.134	0.037	0.0003696
rs3868078	Myeloid	HLA-C	1	-0.134	0.054	0.01421
rs3130473	Myeloid	HLA-C	1	0.126	0.037	0.0008151
rs3869113	Myeloid	HLA-C	1	-0.132	0.054	0.01556
rs3130528	Myeloid	HLA-C	1	0.442	0.045	2.971e-22
rs3869114	Myeloid	HLA-C	1	-0.132	0.054	0.01556
rs116780006	Myeloid	HLA-C	1	0.263	0.096	0.006023
rs3134777	Myeloid	HLA-C	1	0.126	0.037	0.0008332
rs7752963	Myeloid	HLA-C	1	0.225	0.084	0.00787
rs12664433	Myeloid	HLA-C	1	0.126	0.045	0.004976
rs6457349	Myeloid	HLA-C	1	-0.125	0.044	0.004454
rs116615123	Myeloid	HLA-C	1	0.263	0.095	0.005611
rs7745906	Myeloid	HLA-C	1	-0.125	0.044	0.004454
rs28361021	Myeloid	HLA-C	1	0.426	0.048	6.607e-18
rs2394892	Myeloid	HLA-C	1	-0.125	0.044	0.004454
rs3130685	Myeloid	HLA-C	1	0.165	0.034	1.202e-06
rs3130531	Myeloid	HLA-C	1	0.081	0.033	0.01309
rs114070457	Myeloid	HLA-C	1	0.263	0.095	0.005611
rs28397296	Myeloid	HLA-C	1	-0.125	0.044	0.004454
rs2894186	Myeloid	HLA-C	1	0.174	0.034	3.215e-07
rs2394894	Myeloid	HLA-C	1	0.111	0.038	0.003788
rs28397297	Myeloid	HLA-C	1	-0.125	0.044	0.004454
rs2394895	Myeloid	HLA-C	1	0.111	0.038	0.003788
rs113390008	Myeloid	HLA-C	1	0.125	0.045	0.00542
rs3868082	Myeloid	HLA-C	1	0.142	0.033	1.914e-05
rs28397299	Myeloid	HLA-C	1	-0.125	0.044	0.004454
rs116135181	Myeloid	HLA-C	1	0.263	0.095	0.005611
rs3132499	Myeloid	HLA-C	1	0.445	0.045	1.741e-22
rs3095250	Myeloid	HLA-C	1	0.205	0.033	8.212e-10
rs6932396	Myeloid	HLA-C	1	0.382	0.045	1.401e-16
rs3130532	Myeloid	HLA-C	1	0.445	0.045	1.741e-22
rs3132496	Myeloid	HLA-C	1	0.216	0.033	9.1e-11
rs28361024	Myeloid	HLA-C	1	0.388	0.06	1.359e-10
rs3130534	Myeloid	HLA-C	1	0.21	0.033	3.302e-10
rs114343342	Myeloid	HLA-C	1	0.263	0.095	0.005611
rs3130688	Myeloid	HLA-C	1	0.212	0.033	2.261e-10
rs6901869	Myeloid	HLA-C	1	0.424	0.048	6.943e-18
rs139587602	Myeloid	HLA-C	1	0.263	0.095	0.005611
rs114210995	Myeloid	HLA-C	1	0.263	0.095	0.005611
rs3134762	Myeloid	HLA-C	1	0.111	0.038	0.003788
rs28361026	Myeloid	HLA-C	1	0.385	0.045	3.066e-17
rs3130695	Myeloid	HLA-C	1	0.452	0.038	6.795e-31
rs114475699	Myeloid	HLA-C	1	0.125	0.045	0.00542
rs4332019	Myeloid	HLA-C	1	0.158	0.041	0.0001415
rs75899922	Myeloid	HLA-C	1	0.445	0.045	1.741e-22
rs2394897	Myeloid	HLA-C	1	0.158	0.041	0.0001415
rs3095241	Myeloid	HLA-C	1	0.212	0.033	2.261e-10
rs2394904	Myeloid	HLA-C	1	0.157	0.041	0.0001505
rs4582416	Myeloid	HLA-C	1	0.263	0.095	0.005611
rs3130412	Myeloid	HLA-C	1	0.218	0.033	6.37e-11
rs28361028	Myeloid	HLA-C	1	0.382	0.045	1.329e-16
rs3134750	Myeloid	HLA-C	1	0.212	0.033	2.261e-10
rs55651925	Myeloid	HLA-C	1	0.123	0.045	0.005923
rs3130423	Myeloid	HLA-C	1	0.218	0.033	6.37e-11
rs3130424	Myeloid	HLA-C	1	0.112	0.038	0.003464
rs117292830	Myeloid	HLA-C	1	-0.238	0.096	0.01339
rs3130425	Myeloid	HLA-C	1	0.218	0.033	6.507e-11
rs4084090	Myeloid	HLA-C	1	-0.287	0.062	4.288e-06
rs3130427	Myeloid	HLA-C	1	0.218	0.033	6.37e-11
rs3130431	Myeloid	HLA-C	1	0.212	0.033	2.261e-10
rs55839536	Myeloid	HLA-C	1	0.126	0.044	0.004577
rs4473905	Myeloid	HLA-C	1	0.438	0.037	9.038e-30
rs2394943	Myeloid	HLA-C	1	0.434	0.037	1.858e-30
rs2394944	Myeloid	HLA-C	1	0.119	0.038	0.001634
rs3134747	Myeloid	HLA-C	1	0.441	0.037	1.955e-31
rs4416711	Myeloid	HLA-C	1	-0.274	0.061	8.941e-06
rs2394946	Myeloid	HLA-C	1	0.406	0.031	2.598e-35
rs17191510	Myeloid	HLA-C	1	0.154	0.053	0.003782
rs17191538	Myeloid	HLA-C	1	-0.397	0.148	0.007385
rs3095254	Myeloid	HLA-C	1	0.246	0.034	5.081e-13
rs1793891	Myeloid	HLA-C	1	0.182	0.037	1.174e-06
rs9264219	Myeloid	HLA-C	1	0.345	0.033	2.606e-24
rs9264391	Myeloid	HLA-C	1	0.351	0.045	1.863e-14
rs73728482	Myeloid	HLA-C	1	0.218	0.088	0.01325
rs2394949	Myeloid	HLA-C	1	0.465	0.036	2.585e-36
rs113766203	Myeloid	HLA-C	1	0.219	0.09	0.01469
rs2245822	Myeloid	HLA-C	1	0.179	0.038	2.46e-06
rs7747738	Myeloid	HLA-C	1	0.232	0.083	0.005223
rs112761503	Myeloid	HLA-C	1	0.217	0.089	0.01521
rs2853961	Myeloid	HLA-C	1	0.216	0.034	2.529e-10
rs3130542	Myeloid	HLA-C	1	0.552	0.037	3.59e-45
rs73728489	Myeloid	HLA-C	1	0.219	0.09	0.01469
rs3130543	Myeloid	HLA-C	1	0.562	0.036	3.142e-48
rs2844623	Myeloid	HLA-C	1	0.356	0.041	2.383e-17
rs527442561	Myeloid	HLA-C	1	0.552	0.037	3.773e-45
rs2894202	Myeloid	HLA-C	1	0.552	0.037	3.773e-45
rs2394953	Myeloid	HLA-C	1	0.562	0.036	2.979e-48
rs116472963	Myeloid	HLA-C	1	-0.488	0.128	0.000139
rs9264523	Myeloid	HLA-C	1	0.552	0.037	3.521e-45
rs2248902	Myeloid	HLA-C	1	0.179	0.038	2.456e-06
rs73730325	Myeloid	HLA-C	1	0.219	0.09	0.01464
rs9264532	Myeloid	HLA-C	1	0.373	0.033	1.75e-27
rs115799091	Myeloid	HLA-C	1	0.172	0.033	2.6e-07
rs9264548	Myeloid	HLA-C	1	0.553	0.037	7.778e-46
rs114934230	Myeloid	HLA-C	1	-0.489	0.128	0.000136
rs74657444	Myeloid	HLA-C	1	0.372	0.046	2.299e-15
rs9264554	Myeloid	HLA-C	1	0.553	0.037	7.783e-46
rs2853953	Myeloid	HLA-C	1	0.179	0.038	2.46e-06
rs2524099	Myeloid	HLA-C	1	0.273	0.032	2.212e-17
rs2853950	Myeloid	HLA-C	1	0.593	0.027	3.476e-87
rs12207404	Myeloid	HLA-C	1	0.89	0.044	1.147e-77
rs9394047	Myeloid	HLA-C	1	0.147	0.061	0.01691
rs34131062	Myeloid	HLA-C	1	-0.221	0.048	5.062e-06
rs2524096	Myeloid	HLA-C	1	0.646	0.026	4.821e-106
HLA_C_01	Myeloid	HLA-C	1	-0.317	0.086	0.0002364
HLA_C_01.02	Myeloid	HLA-C	1	-0.317	0.086	0.0002364
HLA_C_02	Myeloid	HLA-C	1	0.227	0.09	0.01197
HLA_C_02.02	Myeloid	HLA-C	1	0.245	0.093	0.008262
HLA_C_03	Myeloid	HLA-C	1	-0.221	0.048	5.246e-06
HLA_C_03.03	Myeloid	HLA-C	1	-0.315	0.072	1.408e-05
HLA_C_03.04	Myeloid	HLA-C	1	-0.139	0.063	0.02703
HLA_C_04	Myeloid	HLA-C	1	0.174	0.054	0.001453
HLA_C_04.01	Myeloid	HLA-C	1	0.179	0.054	0.001048
HLA_C_05	Myeloid	HLA-C	1	0.368	0.054	2.28e-11
HLA_C_05.01	Myeloid	HLA-C	1	0.367	0.055	4.257e-11
HLA_C_06	Myeloid	HLA-C	1	0.967	0.052	1.267e-67
HLA_C_06.02	Myeloid	HLA-C	1	0.967	0.052	1.267e-67
HLA_C_07	Myeloid	HLA-C	1	-0.67	0.028	4.335e-99
HLA_C_07.01	Myeloid	HLA-C	1	-0.566	0.039	3.237e-43
HLA_C_07.02	Myeloid	HLA-C	1	-0.442	0.045	4.07e-22
HLA_C_07.04	Myeloid	HLA-C	1	-0.492	0.126	0.0001015
HLA_C_08	Myeloid	HLA-C	1	0.358	0.078	5.399e-06
HLA_C_08.02	Myeloid	HLA-C	1	0.339	0.08	2.695e-05
HLA_C_12	Myeloid	HLA-C	1	0.441	0.083	1.406e-07
HLA_C_12.03	Myeloid	HLA-C	1	0.499	0.088	2.06e-08
HLA_C_16	Myeloid	HLA-C	1	0.232	0.083	0.005223
HLA_C_16.01	Myeloid	HLA-C	1	0.228	0.085	0.007797
rs1049853	Myeloid	HLA-C	1	0.383	0.045	6.979e-17
rs2524094	Myeloid	HLA-C	1	0.506	0.029	4.592e-60
rs9366775	Myeloid	HLA-C	1	-0.316	0.086	0.0002374
rs28498059	Myeloid	HLA-C	1	0.442	0.045	3.959e-22
rs2074488	Myeloid	HLA-C	1	-0.221	0.048	5.062e-06
rs9357121	Myeloid	HLA-C	1	-0.316	0.086	0.0002374
rs115710087	Myeloid	HLA-C	1	-0.492	0.126	0.0001009
rs2395471	Myeloid	HLA-C	1	0.574	0.03	1.059e-70
rs2249742	Myeloid	HLA-C	1	0.628	0.027	3.713e-96
rs13203722	Myeloid	HLA-C	1	0.857	0.043	1.3e-74
rs115345338	Myeloid	HLA-C	1	-0.492	0.126	0.0001009
rs13218306	Myeloid	HLA-C	1	0.857	0.043	1.289e-74
rs7759127	Myeloid	HLA-C	1	0.378	0.045	1.553e-16
rs13191099	Myeloid	HLA-C	1	0.857	0.043	1.289e-74
rs5010528	Myeloid	HLA-C	1	0.175	0.054	0.001308
rs6923313	Myeloid	HLA-C	1	-0.137	0.035	8.165e-05
rs28367584	Myeloid	HLA-C	1	0.223	0.086	0.009412
rs2524084	Myeloid	HLA-C	1	-0.485	0.03	6.542e-53
rs2853949	Myeloid	HLA-C	1	-0.565	0.039	3.049e-43
rs2524083	Myeloid	HLA-C	1	0.378	0.045	1.553e-16
rs2844619	Myeloid	HLA-C	1	0.626	0.028	1.067e-88
rs116468348	Myeloid	HLA-C	1	-0.492	0.126	0.0001009
rs12199223	Myeloid	HLA-C	1	0.967	0.052	1.267e-67
rs9380232	Myeloid	HLA-C	1	-0.182	0.076	0.01633
rs3134745	Myeloid	HLA-C	1	-0.163	0.035	2.96e-06
rs28722181	Myeloid	HLA-C	1	-0.137	0.044	0.001771
rs3132486	Myeloid	HLA-C	1	-0.268	0.032	8.483e-17
rs9461680	Myeloid	HLA-C	1	-0.161	0.043	0.0001876
rs3132484	Myeloid	HLA-C	1	-0.234	0.032	3.729e-13
rs6913377	Myeloid	HLA-C	1	0.232	0.083	0.005223
rs28373246	Myeloid	HLA-C	1	0.223	0.089	0.01274
rs2844613	Myeloid	HLA-C	1	-0.565	0.039	1.328e-42
rs3130696	Myeloid	HLA-C	1	-0.425	0.035	1.631e-31
rs2524074	Myeloid	HLA-C	1	0.639	0.029	2.757e-87
rs9264731	Myeloid	HLA-C	1	0.446	0.044	7.836e-23
rs13203895	Myeloid	HLA-C	1	0.896	0.044	8.966e-79
rs6918237	Myeloid	HLA-C	1	0.197	0.08	0.01413
rs9264733	Myeloid	HLA-C	1	0.216	0.037	1.123e-08
rs2524073	Myeloid	HLA-C	1	0.378	0.045	1.553e-16
rs9264738	Myeloid	HLA-C	1	0.448	0.043	7.945e-24
rs2524070	Myeloid	HLA-C	1	0.375	0.042	7.967e-19
rs6919409	Myeloid	HLA-C	1	0.221	0.09	0.01425
rs12209312	Myeloid	HLA-C	1	0.896	0.044	8.966e-79
rs2524069	Myeloid	HLA-C	1	-0.566	0.04	2.404e-41
rs2524068	Myeloid	HLA-C	1	0.376	0.042	6.486e-19
rs9391714	Myeloid	HLA-C	1	-0.316	0.086	0.0002374
rs112466811	Myeloid	HLA-C	1	0.166	0.053	0.001884
rs28367585	Myeloid	HLA-C	1	0.232	0.083	0.005223
rs61172648	Myeloid	HLA-C	1	0.166	0.053	0.001884
rs10456057	Myeloid	HLA-C	1	0.896	0.044	8.966e-79
rs6906846	Myeloid	HLA-C	1	0.16	0.036	9.346e-06
rs2524067	Myeloid	HLA-C	1	-0.565	0.039	1.328e-42
rs6907206	Myeloid	HLA-C	1	0.223	0.089	0.01274
rs115330968	Myeloid	HLA-C	1	0.526	0.09	6.806e-09
rs7381988	Myeloid	HLA-C	1	0.473	0.042	1.067e-27
rs73730363	Myeloid	HLA-C	1	0.223	0.089	0.01274
rs7382297	Myeloid	HLA-C	1	0.446	0.044	7.836e-23
rs6457372	Myeloid	HLA-C	1	-0.205	0.032	1.958e-10
rs6917363	Myeloid	HLA-C	1	-0.205	0.032	1.958e-10
rs12216025	Myeloid	HLA-C	1	0.896	0.044	8.966e-79
rs12208888	Myeloid	HLA-C	1	0.89	0.043	1.458e-78
rs2853943	Myeloid	HLA-C	1	0.277	0.039	1.504e-12
rs17198616	Myeloid	HLA-C	1	-0.223	0.048	4.589e-06
rs17198657	Myeloid	HLA-C	1	0.223	0.089	0.01274
rs9380234	Myeloid	HLA-C	1	-0.316	0.086	0.0002374
rs114720397	Myeloid	HLA-C	1	-0.492	0.126	0.0001009
rs2853939	Myeloid	HLA-C	1	0.113	0.033	0.0007414
rs35446580	Myeloid	HLA-C	1	-0.241	0.048	7.065e-07
rs2524057	Myeloid	HLA-C	1	0.364	0.04	1.049e-18
rs12189871	Myeloid	HLA-C	1	0.967	0.052	1.267e-67
rs114652772	Myeloid	HLA-C	1	0.256	0.094	0.006608
rs2524054	Myeloid	HLA-C	1	0.562	0.032	2.175e-59
rs116838750	Myeloid	HLA-C	1	-0.492	0.126	0.0001009
rs386622031	Myeloid	HLA-C	1	-0.472	0.058	7.408e-16
rs12191877	Myeloid	HLA-C	1	0.896	0.044	8.966e-79
rs9461684	Myeloid	HLA-C	1	0.177	0.054	0.001113
rs73728777	Myeloid	HLA-C	1	0.21	0.088	0.01713
rs73728778	Myeloid	HLA-C	1	0.21	0.088	0.01713
rs73728779	Myeloid	HLA-C	1	0.212	0.061	0.0004827
rs73728781	Myeloid	HLA-C	1	0.212	0.061	0.0004827
rs9468919	Myeloid	HLA-C	1	0.177	0.054	0.001113
rs2853935	Myeloid	HLA-C	1	0.113	0.033	0.0007414
rs73728783	Myeloid	HLA-C	1	0.223	0.089	0.01274
rs2853934	Myeloid	HLA-C	1	0.383	0.045	6.962e-17
rs2853933	Myeloid	HLA-C	1	0.113	0.033	0.0007414
rs58410461	Myeloid	HLA-C	1	0.201	0.081	0.01382
rs73728785	Myeloid	HLA-C	1	0.223	0.089	0.01274
rs9380236	Myeloid	HLA-C	1	-0.472	0.058	7.408e-16
rs73728786	Myeloid	HLA-C	1	0.223	0.089	0.01274
rs73728788	Myeloid	HLA-C	1	0.223	0.089	0.01274
rs114227530	Myeloid	HLA-C	1	-0.319	0.074	1.594e-05
rs116455298	Myeloid	HLA-C	1	-0.492	0.126	0.0001009
rs115309598	Myeloid	HLA-C	1	-0.492	0.126	0.0001009
rs2853931	Myeloid	HLA-C	1	0.113	0.033	0.0007414
rs73728791	Myeloid	HLA-C	1	0.223	0.089	0.01274
rs114875410	Myeloid	HLA-C	1	-0.492	0.126	0.0001009
rs2853930	Myeloid	HLA-C	1	0.383	0.045	6.962e-17
rs2853929	Myeloid	HLA-C	1	0.383	0.045	6.962e-17
rs2524050	Myeloid	HLA-C	1	0.383	0.045	6.962e-17
rs28616643	Myeloid	HLA-C	1	0.166	0.053	0.001884
rs28577989	Myeloid	HLA-C	1	0.205	0.059	0.0006015
rs2844599	Myeloid	HLA-C	1	0.383	0.045	6.962e-17
rs17198741	Myeloid	HLA-C	1	0.223	0.089	0.01274
rs17192386	Myeloid	HLA-C	1	-0.284	0.092	0.002217
rs17198748	Myeloid	HLA-C	1	0.223	0.089	0.01274
rs115654548	Myeloid	HLA-C	1	-0.492	0.126	0.0001009
rs2524048	Myeloid	HLA-C	1	0.383	0.045	6.962e-17
rs115133626	Myeloid	HLA-C	1	-0.492	0.126	0.0001009
rs9366776	Myeloid	HLA-C	1	-0.472	0.058	7.408e-16
rs16899160	Myeloid	HLA-C	1	0.223	0.089	0.01274
rs17192435	Myeloid	HLA-C	1	0.223	0.089	0.01274
rs2524044	Myeloid	HLA-C	1	0.364	0.04	1.049e-18
rs115595761	Myeloid	HLA-C	1	-0.492	0.126	0.0001009
rs116311956	Myeloid	HLA-C	1	-0.492	0.126	0.0001009
rs114949074	Myeloid	HLA-C	1	-0.492	0.126	0.0001009
rs2524043	Myeloid	HLA-C	1	0.383	0.045	6.962e-17
rs73728794	Myeloid	HLA-C	1	0.192	0.086	0.02564
rs115482903	Myeloid	HLA-C	1	0.201	0.081	0.01382
rs73728796	Myeloid	HLA-C	1	0.223	0.089	0.01274
rs116491762	Myeloid	HLA-C	1	-0.492	0.126	0.0001009
rs2853928	Myeloid	HLA-C	1	0.566	0.032	1.527e-60
rs2524040	Myeloid	HLA-C	1	0.113	0.033	0.0007414
rs115313279	Myeloid	HLA-C	1	-0.492	0.126	0.0001009
rs115835283	Myeloid	HLA-C	1	-0.492	0.126	0.0001009
rs117686116	Myeloid	HLA-C	1	-0.492	0.126	0.0001009
rs116746941	Myeloid	HLA-C	1	-0.492	0.126	0.0001009
rs114381246	Myeloid	HLA-C	1	-0.492	0.126	0.0001009
rs115545796	Myeloid	HLA-C	1	0.201	0.081	0.01382
rs28367594	Myeloid	HLA-C	1	0.231	0.083	0.005235
rs116837597	Myeloid	HLA-C	1	-0.433	0.121	0.0003606
rs9468925	Myeloid	HLA-C	1	0.102	0.034	0.002684
rs2256583	Myeloid	HLA-C	1	0.364	0.04	1.049e-18
rs1819788	Myeloid	HLA-C	1	0.383	0.045	6.962e-17
rs73728799	Myeloid	HLA-C	1	0.223	0.089	0.01274
rs73728802	Myeloid	HLA-C	1	0.223	0.089	0.01274
rs35667233	Myeloid	HLA-C	1	0.201	0.081	0.01382
rs2524163	Myeloid	HLA-C	1	0.113	0.033	0.0007414
rs115754657	Myeloid	HLA-C	1	-0.492	0.126	0.0001009
rs2524162	Myeloid	HLA-C	1	0.385	0.044	5.953e-18
rs35206735	Myeloid	HLA-C	1	0.201	0.081	0.01382
rs2524160	Myeloid	HLA-C	1	0.378	0.045	1.323e-16
rs116452682	Myeloid	HLA-C	1	0.201	0.081	0.01382
rs115464798	Myeloid	HLA-C	1	-0.316	0.072	1.475e-05
rs114392121	Myeloid	HLA-C	1	0.201	0.081	0.01382
rs73730008	Myeloid	HLA-C	1	0.223	0.089	0.01274
rs9357122	Myeloid	HLA-C	1	-0.472	0.058	7.408e-16
rs2524156	Myeloid	HLA-C	1	0.113	0.033	0.0007414
rs116065050	Myeloid	HLA-C	1	-0.492	0.126	0.0001009
rs115553935	Myeloid	HLA-C	1	-0.492	0.126	0.0001009
rs16899178	Myeloid	HLA-C	1	0.201	0.081	0.01382
rs2243868	Myeloid	HLA-C	1	0.113	0.033	0.0007414
rs73730013	Myeloid	HLA-C	1	0.223	0.089	0.01274
rs115748458	Myeloid	HLA-C	1	0.201	0.081	0.01382
rs73730014	Myeloid	HLA-C	1	0.223	0.089	0.01274
rs2524151	Myeloid	HLA-C	1	0.383	0.045	6.962e-17
rs9264769	Myeloid	HLA-C	1	0.368	0.054	2.289e-11
rs34187356	Myeloid	HLA-C	1	0.201	0.081	0.01382
rs115950506	Myeloid	HLA-C	1	-0.492	0.126	0.0001009
rs116708889	Myeloid	HLA-C	1	-0.492	0.126	0.0001009
rs9348863	Myeloid	HLA-C	1	-0.477	0.057	1.542e-16
rs114899495	Myeloid	HLA-C	1	0.201	0.081	0.01382
rs116654277	Myeloid	HLA-C	1	0.201	0.081	0.01382
rs2524146	Myeloid	HLA-C	1	0.362	0.041	1.889e-18
rs9357123	Myeloid	HLA-C	1	-0.47	0.06	8.412e-15
rs3906273	Myeloid	HLA-C	1	0.67	0.039	1.348e-59
rs9468928	Myeloid	HLA-C	1	0.67	0.039	1.348e-59
rs2853926	Myeloid	HLA-C	1	0.643	0.03	9.225e-85
rs9468929	Myeloid	HLA-C	1	0.817	0.044	3.357e-67
rs3873381	Myeloid	HLA-C	1	-0.472	0.058	7.408e-16
rs28732109	Myeloid	HLA-C	1	0.817	0.044	3.357e-67
rs2524144	Myeloid	HLA-C	1	0.383	0.045	6.962e-17
rs28732110	Myeloid	HLA-C	1	0.67	0.039	1.348e-59
rs28732112	Myeloid	HLA-C	1	0.67	0.039	1.348e-59
rs28732114	Myeloid	HLA-C	1	0.67	0.039	1.348e-59
rs2524142	Myeloid	HLA-C	1	0.564	0.032	7.106e-60
rs28894983	Myeloid	HLA-C	1	0.67	0.039	1.348e-59
rs2894207	Myeloid	HLA-C	1	0.683	0.038	6.544e-62
rs2394966	Myeloid	HLA-C	1	0.817	0.044	3.357e-67
rs28894985	Myeloid	HLA-C	1	0.817	0.044	3.357e-67
rs115228090	Myeloid	HLA-C	1	0.201	0.081	0.01385
rs28894987	Myeloid	HLA-C	1	0.67	0.039	1.355e-59
rs28894989	Myeloid	HLA-C	1	0.67	0.039	1.449e-59
rs28894990	Myeloid	HLA-C	1	0.67	0.039	1.348e-59
rs9380237	Myeloid	HLA-C	1	0.316	0.037	5.194e-17
rs3094682	Myeloid	HLA-C	1	0.308	0.042	5.714e-13
rs114973736	Myeloid	HLA-C	1	0.201	0.081	0.01382
rs116334679	Myeloid	HLA-C	1	0.201	0.081	0.01382
rs2524137	Myeloid	HLA-C	1	0.537	0.032	3.779e-56
rs28732117	Myeloid	HLA-C	1	0.817	0.044	3.357e-67
rs9468930	Myeloid	HLA-C	1	0.67	0.039	1.348e-59
rs9366777	Myeloid	HLA-C	1	-0.429	0.058	2.282e-13
rs9468932	Myeloid	HLA-C	1	0.663	0.04	2.2e-54
rs116763255	Myeloid	HLA-C	1	-0.492	0.126	0.0001009
rs2524132	Myeloid	HLA-C	1	0.383	0.045	6.423e-17
rs2853925	Myeloid	HLA-C	1	0.383	0.045	6.423e-17
rs2853924	Myeloid	HLA-C	1	0.383	0.045	6.423e-17
rs2246954	Myeloid	HLA-C	1	0.076	0.033	0.02008
rs2524123	Myeloid	HLA-C	1	0.454	0.031	1.956e-43
rs2247056	Myeloid	HLA-C	1	0.562	0.032	2.206e-59
rs2524115	Myeloid	HLA-C	1	0.383	0.045	6.423e-17
rs3828860	Myeloid	HLA-C	1	0.201	0.081	0.01382
rs13191519	Myeloid	HLA-C	1	0.882	0.043	3.099e-77
rs4406273	Myeloid	HLA-C	1	0.937	0.051	8.289e-65
rs2524095	Myeloid	HLA-C	1	0.108	0.033	0.00121
rs2853922	Myeloid	HLA-C	1	0.108	0.033	0.00121
rs16899203	Myeloid	HLA-C	1	0.201	0.081	0.01382
rs2524089	Myeloid	HLA-C	1	0.108	0.033	0.00121
rs2524085	Myeloid	HLA-C	1	0.338	0.08	2.568e-05
rs6931569	Myeloid	HLA-C	1	0.882	0.043	3.099e-77
rs9380238	Myeloid	HLA-C	1	0.402	0.047	4.372e-17
rs2853919	Myeloid	HLA-C	1	0.383	0.045	6.423e-17
rs2524041	Myeloid	HLA-C	1	0.285	0.039	1.096e-12
rs16899214	Myeloid	HLA-C	1	0.526	0.09	6.806e-09
rs9394054	Myeloid	HLA-C	1	-0.568	0.075	7.927e-14
rs2524145	Myeloid	HLA-C	1	0.375	0.045	4.208e-16
rs9380240	Myeloid	HLA-C	1	-0.078	0.033	0.01686
rs12174774	Myeloid	HLA-C	1	-0.221	0.058	0.000137
rs9468934	Myeloid	HLA-C	1	0.805	0.044	5.465e-66
rs2524066	Myeloid	HLA-C	1	0.108	0.033	0.00121
rs9366778	Myeloid	HLA-C	1	-0.083	0.033	0.01143
rs3873385	Myeloid	HLA-C	1	0.272	0.043	4.118e-10
rs3915971	Myeloid	HLA-C	1	0.112	0.038	0.003092
rs115773168	Myeloid	HLA-C	1	-0.492	0.126	0.0001009
rs28367682	Myeloid	HLA-C	1	0.231	0.083	0.005235
rs1960278	Myeloid	HLA-C	1	0.108	0.033	0.00121
rs9264791	Myeloid	HLA-C	1	0.285	0.039	1.096e-12
rs13200073	Myeloid	HLA-C	1	0.804	0.044	5.552e-66
rs13216197	Myeloid	HLA-C	1	0.806	0.044	3.342e-66
rs9264845	Myeloid	HLA-C	1	0.372	0.045	4.47e-16
rs7750269	Myeloid	HLA-C	1	-0.443	0.06	4.466e-13
rs9264848	Myeloid	HLA-C	1	0.372	0.045	4.47e-16
rs7750854	Myeloid	HLA-C	1	-0.098	0.042	0.01903
rs9264850	Myeloid	HLA-C	1	0.372	0.045	5.091e-16
rs9264851	Myeloid	HLA-C	1	0.383	0.045	6.423e-17
rs9264852	Myeloid	HLA-C	1	0.372	0.045	4.47e-16
rs9264854	Myeloid	HLA-C	1	0.372	0.045	4.47e-16
rs9264863	Myeloid	HLA-C	1	0.372	0.045	4.47e-16
rs9264868	Myeloid	HLA-C	1	0.372	0.045	4.47e-16
rs9264869	Myeloid	HLA-C	1	0.372	0.045	4.47e-16
rs9264870	Myeloid	HLA-C	1	0.372	0.045	4.47e-16
rs9264875	Myeloid	HLA-C	1	0.372	0.045	4.505e-16
rs9264878	Myeloid	HLA-C	1	0.372	0.045	4.47e-16
rs9264880	Myeloid	HLA-C	1	0.372	0.045	4.47e-16
rs7751729	Myeloid	HLA-C	1	0.804	0.044	1.03e-65
rs9264886	Myeloid	HLA-C	1	0.372	0.045	4.47e-16
rs9264887	Myeloid	HLA-C	1	0.372	0.045	4.47e-16
rs9264888	Myeloid	HLA-C	1	0.372	0.045	4.47e-16
rs9368675	Myeloid	HLA-C	1	-0.443	0.06	4.466e-13
rs9264892	Myeloid	HLA-C	1	0.372	0.045	4.47e-16
rs9264893	Myeloid	HLA-C	1	0.372	0.045	4.47e-16
rs35624930	Myeloid	HLA-C	1	-0.241	0.048	7.053e-07
rs6457374	Myeloid	HLA-C	1	0.56	0.032	6.711e-59
rs9368677	Myeloid	HLA-C	1	-0.569	0.065	6.638e-18
rs9264895	Myeloid	HLA-C	1	0.372	0.045	4.47e-16
rs9264896	Myeloid	HLA-C	1	0.372	0.045	4.47e-16
rs9380242	Myeloid	HLA-C	1	-0.568	0.075	7.927e-14
rs9264898	Myeloid	HLA-C	1	0.372	0.045	4.47e-16
rs9264899	Myeloid	HLA-C	1	0.372	0.045	4.47e-16
rs9264900	Myeloid	HLA-C	1	0.372	0.045	4.47e-16
rs9368678	Myeloid	HLA-C	1	-0.443	0.06	4.466e-13
rs9264901	Myeloid	HLA-C	1	0.372	0.045	4.741e-16
rs9264902	Myeloid	HLA-C	1	0.372	0.045	4.741e-16
rs9264903	Myeloid	HLA-C	1	0.372	0.045	4.741e-16
rs9264904	Myeloid	HLA-C	1	0.199	0.036	3.541e-08
rs4713451	Myeloid	HLA-C	1	0.17	0.053	0.001458
rs9368679	Myeloid	HLA-C	1	-0.443	0.06	4.466e-13
rs9264917	Myeloid	HLA-C	1	0.383	0.045	6.423e-17
rs9368680	Myeloid	HLA-C	1	-0.443	0.06	4.466e-13
rs9264920	Myeloid	HLA-C	1	0.372	0.045	4.47e-16
rs396337	Myeloid	HLA-C	1	0.372	0.045	4.47e-16
rs396038	Myeloid	HLA-C	1	0.372	0.045	4.47e-16
rs7760988	Myeloid	HLA-C	1	-0.45	0.06	9.979e-14
rs9264921	Myeloid	HLA-C	1	0.28	0.044	2.093e-10
rs9264923	Myeloid	HLA-C	1	0.088	0.039	0.02554
rs364415	Myeloid	HLA-C	1	0.372	0.045	4.47e-16
rs9264924	Myeloid	HLA-C	1	0.383	0.045	6.423e-17
rs9394056	Myeloid	HLA-C	1	-0.443	0.06	4.466e-13
rs7761515	Myeloid	HLA-C	1	-0.45	0.06	9.979e-14
rs9264927	Myeloid	HLA-C	1	0.372	0.045	4.47e-16
rs9264928	Myeloid	HLA-C	1	0.383	0.045	6.423e-17
rs7761965	Myeloid	HLA-C	1	-0.164	0.054	0.002728
rs2508008	Myeloid	HLA-C	1	0.372	0.045	4.47e-16
rs9357124	Myeloid	HLA-C	1	-0.569	0.065	6.638e-18
rs2508004	Myeloid	HLA-C	1	0.372	0.045	4.47e-16
rs6926927	Myeloid	HLA-C	1	-0.443	0.06	4.466e-13
rs7762513	Myeloid	HLA-C	1	-0.113	0.037	0.002275
rs1634795	Myeloid	HLA-C	1	0.364	0.045	2.793e-15
rs6930944	Myeloid	HLA-C	1	-0.443	0.06	4.466e-13
rs9264930	Myeloid	HLA-C	1	0.364	0.045	2.793e-15
rs9264936	Myeloid	HLA-C	1	0.375	0.045	4.208e-16
rs9264942	Myeloid	HLA-C	1	0.59	0.029	5.165e-79
rs35647108	Myeloid	HLA-C	1	-0.261	0.048	5.491e-08
rs6931873	Myeloid	HLA-C	1	0.093	0.039	0.01888
rs9264943	Myeloid	HLA-C	1	0.372	0.045	8.663e-16
rs10484554	Myeloid	HLA-C	1	0.883	0.043	1.024e-77
rs3094691	Myeloid	HLA-C	1	0.21	0.033	4.303e-10
rs9264951	Myeloid	HLA-C	1	0.371	0.045	8.054e-16
rs2524168	Myeloid	HLA-C	1	0.118	0.04	0.003575
rs396243	Myeloid	HLA-C	1	0.126	0.04	0.001896
rs115628514	Myeloid	HLA-C	1	0.478	0.088	6.952e-08
rs2853916	Myeloid	HLA-C	1	0.117	0.041	0.004829
rs13194791	Myeloid	HLA-C	1	0.37	0.042	5.867e-18
rs4335019	Myeloid	HLA-C	1	-0.425	0.059	1.19e-12
rs9264955	Myeloid	HLA-C	1	0.359	0.055	7.543e-11
rs34196875	Myeloid	HLA-C	1	-0.241	0.048	7.053e-07
rs28615506	Myeloid	HLA-C	1	-0.425	0.059	1.19e-12
rs3873388	Myeloid	HLA-C	1	-0.07	0.036	0.04872
rs1634759	Myeloid	HLA-C	1	0.371	0.045	8.054e-16
rs114455662	Myeloid	HLA-C	1	-0.492	0.126	0.0001009
rs9265153	Myeloid	HLA-C	1	-0.301	0.032	5.004e-20
rs9265190	Myeloid	HLA-C	1	0.369	0.045	1.002e-15
rs9265197	Myeloid	HLA-C	1	-0.301	0.032	4.912e-20
rs9265198	Myeloid	HLA-C	1	-0.301	0.032	5.05e-20
rs28894993	Myeloid	HLA-C	1	0.946	0.051	3.265e-66
rs9265199	Myeloid	HLA-C	1	-0.301	0.032	5.05e-20
rs4959056	Myeloid	HLA-C	1	-0.412	0.059	5.22e-12
rs74346889	Myeloid	HLA-C	1	-0.301	0.032	4.964e-20
rs9265423	Myeloid	HLA-C	1	0.092	0.034	0.007083
rs9265424	Myeloid	HLA-C	1	0.092	0.034	0.007035
rs115424900	Myeloid	HLA-C	1	0.419	0.083	5.814e-07
rs3094683	Myeloid	HLA-C	1	0.369	0.045	1.002e-15
rs116264618	Myeloid	HLA-C	1	0.818	0.043	1.546e-70
rs9265473	Myeloid	HLA-C	1	0.094	0.034	0.00568
rs9265476	Myeloid	HLA-C	1	0.094	0.034	0.005663
rs9265477	Myeloid	HLA-C	1	0.094	0.034	0.005663
rs9265478	Myeloid	HLA-C	1	0.094	0.034	0.005663
rs9265479	Myeloid	HLA-C	1	0.093	0.034	0.005974
rs9265549	Myeloid	HLA-C	1	-0.3	0.032	5.733e-20
rs9265562	Myeloid	HLA-C	1	-0.299	0.032	7.124e-20
rs9265565	Myeloid	HLA-C	1	0.092	0.034	0.007081
rs9405025	Myeloid	HLA-C	1	-0.569	0.065	6.638e-18
rs9265569	Myeloid	HLA-C	1	-0.299	0.032	6.788e-20
rs28752862	Myeloid	HLA-C	1	0.495	0.034	7.201e-43
rs78008926	Myeloid	HLA-C	1	0.495	0.034	7.201e-43
rs9265573	Myeloid	HLA-C	1	0.087	0.034	0.01103
rs9378239	Myeloid	HLA-C	1	-0.409	0.059	1.018e-11
rs114786255	Myeloid	HLA-C	1	0.495	0.034	7.215e-43
rs6937871	Myeloid	HLA-C	1	-0.3	0.032	5.044e-20
rs9265577	Myeloid	HLA-C	1	0.09	0.034	0.008245
rs9265579	Myeloid	HLA-C	1	0.091	0.034	0.007483
rs9265584	Myeloid	HLA-C	1	0.369	0.045	1.002e-15
rs9378198	Myeloid	HLA-C	1	-0.418	0.06	5.043e-12
rs116765566	Myeloid	HLA-C	1	0.494	0.034	1.388e-42
rs9265596	Myeloid	HLA-C	1	0.092	0.034	0.006921
rs9265604	Myeloid	HLA-C	1	0.092	0.034	0.007081
rs9265608	Myeloid	HLA-C	1	0.091	0.034	0.007548
rs9265611	Myeloid	HLA-C	1	0.091	0.034	0.007526
rs9265616	Myeloid	HLA-C	1	0.092	0.034	0.007093
rs13191852	Myeloid	HLA-C	1	0.818	0.043	1.546e-70
rs9265635	Myeloid	HLA-C	1	0.092	0.034	0.006851
rs9265637	Myeloid	HLA-C	1	0.094	0.034	0.005779
rs28752870	Myeloid	HLA-C	1	0.494	0.034	9.731e-43
rs9468965	Myeloid	HLA-C	1	0.134	0.054	0.01388
rs78915904	Myeloid	HLA-C	1	0.492	0.034	9.805e-43
rs113881036	Myeloid	HLA-C	1	0.494	0.034	8.711e-43
rs9265653	Myeloid	HLA-C	1	0.096	0.034	0.004904
rs9265654	Myeloid	HLA-C	1	0.093	0.034	0.006558
rs9265657	Myeloid	HLA-C	1	0.092	0.034	0.007083
rs9265660	Myeloid	HLA-C	1	0.092	0.034	0.007093
rs9265664	Myeloid	HLA-C	1	0.092	0.034	0.006503
rs12212594	Myeloid	HLA-C	1	0.932	0.058	2.43e-52
rs9265669	Myeloid	HLA-C	1	0.091	0.034	0.007308
rs9265671	Myeloid	HLA-C	1	0.365	0.045	1.697e-15
rs9265674	Myeloid	HLA-C	1	0.092	0.034	0.007083
rs9265676	Myeloid	HLA-C	1	0.258	0.043	3.805e-09
rs9265678	Myeloid	HLA-C	1	0.092	0.034	0.007083
rs74979159	Myeloid	HLA-C	1	-0.301	0.032	5.015e-20
rs9265682	Myeloid	HLA-C	1	0.092	0.034	0.007083
rs116324499	Myeloid	HLA-C	1	-0.492	0.126	0.0001009
rs74742648	Myeloid	HLA-C	1	-0.301	0.032	4.957e-20
rs9265688	Myeloid	HLA-C	1	0.091	0.034	0.007297
rs6908205	Myeloid	HLA-C	1	0.818	0.043	1.546e-70
rs9265693	Myeloid	HLA-C	1	0.091	0.034	0.007792
rs9265695	Myeloid	HLA-C	1	0.086	0.034	0.01068
rs113881731	Myeloid	HLA-C	1	0.495	0.034	8.823e-43
rs9265700	Myeloid	HLA-C	1	0.092	0.034	0.007083
rs9378199	Myeloid	HLA-C	1	-0.557	0.064	1.319e-17
rs9265711	Myeloid	HLA-C	1	0.089	0.034	0.008654
rs114654343	Myeloid	HLA-C	1	0.813	0.043	1.845e-69
rs4947249	Myeloid	HLA-C	1	-0.301	0.032	5.015e-20
rs9265725	Myeloid	HLA-C	1	0.089	0.034	0.008356
rs9265726	Myeloid	HLA-C	1	0.251	0.043	7.444e-09
rs9405076	Myeloid	HLA-C	1	-0.569	0.065	6.638e-18
rs9265737	Myeloid	HLA-C	1	0.083	0.039	0.03532
rs6914104	Myeloid	HLA-C	1	0.093	0.034	0.00628
rs9265745	Myeloid	HLA-C	1	-0.14	0.034	3.147e-05
rs28752872	Myeloid	HLA-C	1	0.302	0.033	1.25e-19
rs6919058	Myeloid	HLA-C	1	-0.573	0.074	1.586e-14
rs9265747	Myeloid	HLA-C	1	-0.186	0.034	4.928e-08
rs28752881	Myeloid	HLA-C	1	0.32	0.032	4.54e-23
rs28752882	Myeloid	HLA-C	1	0.32	0.032	4.54e-23
rs6942380	Myeloid	HLA-C	1	-0.573	0.074	1.586e-14
rs28752883	Myeloid	HLA-C	1	0.32	0.032	4.563e-23
rs28367781	Myeloid	HLA-C	1	0.32	0.032	4.563e-23
rs28367782	Myeloid	HLA-C	1	0.495	0.034	4.865e-43
rs2394969	Myeloid	HLA-C	1	0.299	0.042	1.237e-12
rs77541424	Myeloid	HLA-C	1	-0.506	0.124	4.943e-05
rs28895002	Myeloid	HLA-C	1	0.818	0.043	1.546e-70
rs28752887	Myeloid	HLA-C	1	0.32	0.032	4.536e-23
rs1634775	Myeloid	HLA-C	1	0.528	0.03	5.284e-62
rs28752888	Myeloid	HLA-C	1	0.649	0.038	1.652e-57
rs28752912	Myeloid	HLA-C	1	0.318	0.032	8.134e-23
rs1634773	Myeloid	HLA-C	1	0.371	0.045	8.054e-16
rs28752923	Myeloid	HLA-C	1	0.319	0.032	7.616e-23
rs114617616	Myeloid	HLA-C	1	-0.455	0.121	0.0001861
rs115607159	Myeloid	HLA-C	1	-0.455	0.121	0.0001861
rs28752928	Myeloid	HLA-C	1	0.319	0.032	7.516e-23
rs28752929	Myeloid	HLA-C	1	0.319	0.032	7.567e-23
rs28752936	Myeloid	HLA-C	1	0.281	0.032	2.875e-18
rs28752938	Myeloid	HLA-C	1	0.319	0.032	7.548e-23
rs28752939	Myeloid	HLA-C	1	0.321	0.032	3.584e-23
rs9265759	Myeloid	HLA-C	1	0.371	0.045	8.054e-16
rs28752942	Myeloid	HLA-C	1	0.655	0.038	3.442e-58
rs28752947	Myeloid	HLA-C	1	0.319	0.032	7.434e-23
rs58432298	Myeloid	HLA-C	1	-0.455	0.121	0.0001861
rs28732124	Myeloid	HLA-C	1	0.301	0.032	2.224e-20
rs28367822	Myeloid	HLA-C	1	0.319	0.032	7.516e-23
rs28367832	Myeloid	HLA-C	1	0.319	0.032	7.516e-23
rs28895003	Myeloid	HLA-C	1	0.818	0.043	1.546e-70
rs28895004	Myeloid	HLA-C	1	0.875	0.073	8.944e-31
rs28752978	Myeloid	HLA-C	1	0.319	0.032	7.516e-23
rs1625792	Myeloid	HLA-C	1	-0.496	0.046	8.028e-26
rs28752981	Myeloid	HLA-C	1	0.317	0.032	1.405e-22
rs28752982	Myeloid	HLA-C	1	0.317	0.032	1.395e-22
rs28895006	Myeloid	HLA-C	1	0.818	0.043	1.546e-70
rs114934352	Myeloid	HLA-C	1	-0.422	0.117	0.0003079
rs28895007	Myeloid	HLA-C	1	0.818	0.043	1.546e-70
rs34213882	Myeloid	HLA-C	1	-0.072	0.035	0.0382
rs28753049	Myeloid	HLA-C	1	0.319	0.032	7.516e-23
rs28753053	Myeloid	HLA-C	1	0.655	0.038	3.39e-58
rs9295980	Myeloid	HLA-C	1	-0.571	0.074	1.876e-14
rs28753054	Myeloid	HLA-C	1	0.655	0.038	3.39e-58
rs28753056	Myeloid	HLA-C	1	0.655	0.038	3.39e-58
rs9265797	Myeloid	HLA-C	1	-0.186	0.034	4.928e-08
rs28771380	Myeloid	HLA-C	1	0.319	0.032	7.516e-23
rs420668	Myeloid	HLA-C	1	0.291	0.043	1.404e-11
rs1622406	Myeloid	HLA-C	1	0.338	0.08	2.568e-05
rs34650115	Myeloid	HLA-C	1	-0.072	0.035	0.03857
rs112544348	Myeloid	HLA-C	1	-0.455	0.121	0.0001861
rs34244713	Myeloid	HLA-C	1	-0.073	0.035	0.03807
rs35870395	Myeloid	HLA-C	1	-0.073	0.035	0.03807
rs28367863	Myeloid	HLA-C	1	0.657	0.038	1.597e-58
rs28380805	Myeloid	HLA-C	1	0.654	0.038	6.587e-58
rs28380806	Myeloid	HLA-C	1	0.65	0.038	3.732e-57
rs34659389	Myeloid	HLA-C	1	-0.083	0.038	0.02879
rs553894105	Myeloid	HLA-C	1	0.137	0.04	0.0006775
rs3134792	Myeloid	HLA-C	1	-0.5	0.046	3.763e-26
rs2854009	Myeloid	HLA-C	1	0.241	0.037	9.758e-11
rs2394978	Myeloid	HLA-C	1	-0.496	0.046	8.028e-26
rs9265860	Myeloid	HLA-C	1	0.379	0.044	1.912e-17
rs9265866	Myeloid	HLA-C	1	0.436	0.041	1.493e-25
rs9265870	Myeloid	HLA-C	1	0.625	0.028	1.31e-89
rs9265882	Myeloid	HLA-C	1	0.624	0.028	1.628e-89
rs4398728	Myeloid	HLA-C	1	0.577	0.028	3.958e-81
rs112587708	Myeloid	HLA-C	1	-0.455	0.121	0.0001861
rs111343098	Myeloid	HLA-C	1	-0.444	0.122	0.0002897
rs9265903	Myeloid	HLA-C	1	0.363	0.054	4.38e-11
rs28380903	Myeloid	HLA-C	1	0.655	0.038	3.39e-58
rs9265908	Myeloid	HLA-C	1	-0.492	0.046	1.168e-25
rs111892155	Myeloid	HLA-C	1	-0.455	0.121	0.0001861
rs113727715	Myeloid	HLA-C	1	-0.455	0.121	0.0001861
rs7453967	Myeloid	HLA-C	1	0.255	0.043	4.312e-09
rs9265929	Myeloid	HLA-C	1	0.258	0.043	3.805e-09
rs9265930	Myeloid	HLA-C	1	0.258	0.043	3.805e-09
rs113511111	Myeloid	HLA-C	1	0.173	0.055	0.001848
rs111606016	Myeloid	HLA-C	1	0.173	0.055	0.001848
rs111603143	Myeloid	HLA-C	1	-0.455	0.121	0.0001861
rs35628925	Myeloid	HLA-C	1	-0.083	0.038	0.02882
rs9391720	Myeloid	HLA-C	1	0.209	0.033	2.019e-10
rs9265959	Myeloid	HLA-C	1	0.258	0.043	3.805e-09
rs9265963	Myeloid	HLA-C	1	0.258	0.043	3.805e-09
rs9265972	Myeloid	HLA-C	1	-0.496	0.046	8.028e-26
rs2596521	Myeloid	HLA-C	1	0.329	0.035	3.512e-20
rs9265977	Myeloid	HLA-C	1	-0.074	0.036	0.03912
rs9265978	Myeloid	HLA-C	1	-0.074	0.036	0.03912
rs9265980	Myeloid	HLA-C	1	0.298	0.042	3.933e-12
rs114199487	Myeloid	HLA-C	1	-0.455	0.121	0.0001861
rs9265984	Myeloid	HLA-C	1	-0.074	0.036	0.03912
rs9265985	Myeloid	HLA-C	1	-0.496	0.046	8.028e-26
rs9265986	Myeloid	HLA-C	1	-0.074	0.036	0.03912
rs9405031	Myeloid	HLA-C	1	-0.277	0.051	8.62e-08
rs9265998	Myeloid	HLA-C	1	-0.496	0.046	8.028e-26
rs28732138	Myeloid	HLA-C	1	0.946	0.051	3.09e-66
rs9266008	Myeloid	HLA-C	1	0.291	0.043	1.404e-11
rs4530905	Myeloid	HLA-C	1	0.105	0.033	0.001461
rs3016017	Myeloid	HLA-C	1	-0.496	0.046	8.028e-26
rs2923007	Myeloid	HLA-C	1	-0.496	0.046	8.028e-26
rs2923006	Myeloid	HLA-C	1	-0.122	0.032	0.0001757
rs4540292	Myeloid	HLA-C	1	0.105	0.033	0.001461
rs9266018	Myeloid	HLA-C	1	0.363	0.054	4.38e-11
rs2523622	Myeloid	HLA-C	1	-0.065	0.033	0.04603
rs2156875	Myeloid	HLA-C	1	-0.122	0.032	0.0001781
rs62401893	Myeloid	HLA-C	1	0.338	0.08	2.568e-05
rs111789237	Myeloid	HLA-C	1	-0.456	0.122	0.0001879
rs9266029	Myeloid	HLA-C	1	0.379	0.044	1.893e-17
rs2523619	Myeloid	HLA-C	1	0.655	0.038	3.39e-58
rs4394274	Myeloid	HLA-C	1	0.107	0.033	0.001183
rs4394275	Myeloid	HLA-C	1	-0.083	0.038	0.02882
rs116321235	Myeloid	HLA-C	1	-0.492	0.126	0.0001017
rs2523618	Myeloid	HLA-C	1	0.261	0.043	2.724e-09
rs114657012	Myeloid	HLA-C	1	-0.492	0.126	0.0001017
rs9266043	Myeloid	HLA-C	1	0.526	0.031	1.851e-57
rs114677715	Myeloid	HLA-C	1	-0.492	0.126	0.0001017
rs4992474	Myeloid	HLA-C	1	0.506	0.03	1.973e-57
rs2442728	Myeloid	HLA-C	1	-0.267	0.033	1.207e-15
rs117667673	Myeloid	HLA-C	1	-0.492	0.126	0.0001017
rs2442719	Myeloid	HLA-C	1	0.202	0.032	5.419e-10
rs62396264	Myeloid	HLA-C	1	0.338	0.08	2.589e-05
rs2523613	Myeloid	HLA-C	1	0.186	0.048	9.715e-05
rs2596503	Myeloid	HLA-C	1	0.379	0.04	1.524e-20
rs116548975	Myeloid	HLA-C	1	0.556	0.103	7.386e-08
rs2523612	Myeloid	HLA-C	1	0.427	0.044	5.341e-21
rs2596501	Myeloid	HLA-C	1	0.361	0.032	2.105e-28
rs6922309	Myeloid	HLA-C	1	0.314	0.066	2.463e-06
rs75456009	Myeloid	HLA-C	1	0.146	0.044	0.0009973
HLA_B_07	Myeloid	HLA-C	1	-0.411	0.045	5.325e-19
HLA_B_07.02	Myeloid	HLA-C	1	-0.429	0.045	2.778e-20
HLA_B_08	Myeloid	HLA-C	1	-0.503	0.046	4.53e-26
HLA_B_08.01	Myeloid	HLA-C	1	-0.504	0.046	4.604e-26
HLA_B_14	Myeloid	HLA-C	1	0.338	0.08	2.568e-05
HLA_B_15	Myeloid	HLA-C	1	-0.195	0.061	0.001358
HLA_B_15.01	Myeloid	HLA-C	1	-0.167	0.067	0.01272
rs1058026	Myeloid	HLA-C	1	0.149	0.044	0.0008471
HLA_B_35	Myeloid	HLA-C	1	0.215	0.061	0.0004449
HLA_B_35.01	Myeloid	HLA-C	1	0.228	0.076	0.002784
HLA_B_38	Myeloid	HLA-C	1	0.533	0.145	0.0002412
HLA_B_44	Myeloid	HLA-C	1	0.26	0.047	3.175e-08
HLA_B_44.02	Myeloid	HLA-C	1	0.276	0.055	6.969e-07
HLA_B_44.03	Myeloid	HLA-C	1	0.158	0.075	0.03515
HLA_B_51	Myeloid	HLA-C	1	0.318	0.077	3.749e-05
HLA_B_51.01	Myeloid	HLA-C	1	0.306	0.078	0.0001001
rs1057151	Myeloid	HLA-C	1	0.654	0.09	5.933e-13
HLA_B_57	Myeloid	HLA-C	1	0.659	0.089	2.923e-13
HLA_B_57.01	Myeloid	HLA-C	1	0.852	0.092	1.428e-19
rs2428494	Myeloid	HLA-C	1	-0.136	0.033	3.932e-05
rs17199328	Myeloid	HLA-C	1	0.247	0.047	1.668e-07
rs3819284	Myeloid	HLA-C	1	-0.39	0.105	0.0002248
rs1131446	Myeloid	HLA-C	1	0.668	0.072	1.629e-19
rs41563818	Myeloid	HLA-C	1	-0.39	0.105	0.0002248
rs41559422	Myeloid	HLA-C	1	0.342	0.083	3.81e-05
rs115881826	Myeloid	HLA-C	1	0.338	0.08	2.568e-05
rs9266231	Myeloid	HLA-C	1	0.377	0.033	6.596e-29
rs74618856	Myeloid	HLA-C	1	0.459	0.031	1.61e-45
rs9266266	Myeloid	HLA-C	1	0.377	0.043	7.375e-18
rs2523591	Myeloid	HLA-C	1	0.301	0.033	8.092e-19
rs2523590	Myeloid	HLA-C	1	0.317	0.036	4.383e-18
rs2894211	Myeloid	HLA-C	1	0.203	0.054	0.000175
rs114783056	Myeloid	HLA-C	1	-0.397	0.102	9.911e-05
rs68085422	Myeloid	HLA-C	1	-0.397	0.102	9.911e-05
rs2523589	Myeloid	HLA-C	1	0.252	0.032	9.86e-15
rs2523586	Myeloid	HLA-C	1	0.227	0.038	2.756e-09
rs1811197	Myeloid	HLA-C	1	-0.218	0.041	1.291e-07
rs9378249	Myeloid	HLA-C	1	-0.159	0.066	0.01583
rs2596477	Myeloid	HLA-C	1	0.249	0.047	1.292e-07
rs2596478	Myeloid	HLA-C	1	0.405	0.045	5.185e-19
rs2523580	Myeloid	HLA-C	1	0.112	0.036	0.002106
rs2523578	Myeloid	HLA-C	1	0.528	0.033	2.3e-52
rs2596547	Myeloid	HLA-C	1	-0.488	0.046	1.42e-24
rs59727727	Myeloid	HLA-C	1	0.265	0.048	5.973e-08
rs2523567	Myeloid	HLA-C	1	-0.439	0.038	6.121e-29
rs9266314	Myeloid	HLA-C	1	0.155	0.041	0.0001547
rs2250287	Myeloid	HLA-C	1	0.255	0.043	3.098e-09
rs9266319	Myeloid	HLA-C	1	0.155	0.041	0.0001541
rs2523564	Myeloid	HLA-C	1	0.255	0.043	3.112e-09
rs2596548	Myeloid	HLA-C	1	0.193	0.043	9.728e-06
rs2523563	Myeloid	HLA-C	1	-0.425	0.039	1.316e-26
rs9266329	Myeloid	HLA-C	1	0.119	0.039	0.002625
rs9266330	Myeloid	HLA-C	1	0.155	0.041	0.0001547
rs9266331	Myeloid	HLA-C	1	0.155	0.041	0.0001547
rs9266333	Myeloid	HLA-C	1	0.155	0.041	0.0001547
rs2596549	Myeloid	HLA-C	1	0.194	0.043	8.752e-06
rs4959062	Myeloid	HLA-C	1	0.243	0.032	1.474e-13
rs2523554	Myeloid	HLA-C	1	0.409	0.031	7.383e-36
rs2596551	Myeloid	HLA-C	1	0.255	0.043	3.098e-09
rs2844580	Myeloid	HLA-C	1	-0.142	0.034	3.84e-05
rs2523544	Myeloid	HLA-C	1	-0.425	0.039	1.316e-26
rs2844579	Myeloid	HLA-C	1	0.257	0.043	2.405e-09
rs2523543	Myeloid	HLA-C	1	0.255	0.043	3.098e-09
rs2596574	Myeloid	HLA-C	1	0.182	0.059	0.001906
rs9266379	Myeloid	HLA-C	1	0.155	0.041	0.0001547
rs2596427	Myeloid	HLA-C	1	0.193	0.043	9.728e-06
rs2596428	Myeloid	HLA-C	1	0.182	0.059	0.001906
rs9266381	Myeloid	HLA-C	1	0.15	0.041	0.0002753
rs7766461	Myeloid	HLA-C	1	-0.411	0.102	6.531e-05
rs2596429	Myeloid	HLA-C	1	0.359	0.044	9.594e-16
rs6457401	Myeloid	HLA-C	1	0.126	0.04	0.001839
rs9266382	Myeloid	HLA-C	1	0.15	0.041	0.0002791
rs2844575	Myeloid	HLA-C	1	0.188	0.033	1.003e-08
rs9266383	Myeloid	HLA-C	1	0.15	0.041	0.0002753
rs112168410	Myeloid	HLA-C	1	0.733	0.091	2.38e-15
rs9266388	Myeloid	HLA-C	1	0.156	0.041	0.0001586
rs7767142	Myeloid	HLA-C	1	0.158	0.062	0.011
rs9266392	Myeloid	HLA-C	1	0.15	0.041	0.0002753
rs2844573	Myeloid	HLA-C	1	-0.219	0.035	6.269e-10
rs2596431	Myeloid	HLA-C	1	0.182	0.059	0.001906
rs9266395	Myeloid	HLA-C	1	0.15	0.041	0.0002753
rs2844571	Myeloid	HLA-C	1	-0.219	0.035	6.269e-10
rs57989216	Myeloid	HLA-C	1	0.733	0.091	2.38e-15
rs9266399	Myeloid	HLA-C	1	0.15	0.041	0.0002753
rs114656260	Myeloid	HLA-C	1	0.975	0.138	2.684e-12
rs7743761	Myeloid	HLA-C	1	0.193	0.038	6.229e-07
rs9266404	Myeloid	HLA-C	1	0.15	0.041	0.0002753
rs2523535	Myeloid	HLA-C	1	-0.142	0.034	3.84e-05
rs9266406	Myeloid	HLA-C	1	0.15	0.041	0.0002753
rs570345641	Myeloid	HLA-C	1	0.152	0.041	0.0002466
rs9266409	Myeloid	HLA-C	1	0.15	0.041	0.0002753
rs2844567	Myeloid	HLA-C	1	0.193	0.058	0.0009314
rs9266413	Myeloid	HLA-C	1	0.15	0.041	0.0002753
rs2253907	Myeloid	HLA-C	1	-0.087	0.032	0.006933
rs2253908	Myeloid	HLA-C	1	-0.219	0.035	6.269e-10
rs2596433	Myeloid	HLA-C	1	0.193	0.043	9.728e-06
rs4991645	Myeloid	HLA-C	1	0.193	0.038	6.229e-07
rs9266433	Myeloid	HLA-C	1	0.258	0.055	3.422e-06
rs9266438	Myeloid	HLA-C	1	0.193	0.043	9.728e-06
rs9266441	Myeloid	HLA-C	1	0.193	0.043	9.728e-06
rs5006724	Myeloid	HLA-C	1	-0.07	0.034	0.03873
rs2853986	Myeloid	HLA-C	1	-0.497	0.046	2.174e-25
rs2596438	Myeloid	HLA-C	1	0.187	0.043	1.631e-05
rs2523522	Myeloid	HLA-C	1	-0.07	0.034	0.03702
rs72878039	Myeloid	HLA-C	1	-0.411	0.102	6.531e-05
rs6936035	Myeloid	HLA-C	1	0.278	0.041	1.419e-11
rs2254549	Myeloid	HLA-C	1	0.182	0.059	0.001909
rs2523644	Myeloid	HLA-C	1	0.185	0.043	2.187e-05
rs2254556	Myeloid	HLA-C	1	0.193	0.043	9.728e-06
rs2507987	Myeloid	HLA-C	1	-0.079	0.034	0.01905
rs2905721	Myeloid	HLA-C	1	-0.08	0.034	0.01865
rs2507985	Myeloid	HLA-C	1	-0.079	0.034	0.01905
rs2844550	Myeloid	HLA-C	1	0.182	0.059	0.001906
rs5025315	Myeloid	HLA-C	1	-0.079	0.034	0.01905
rs6933050	Myeloid	HLA-C	1	0.15	0.041	0.0002753
rs4463302	Myeloid	HLA-C	1	0.237	0.064	0.0002204
rs6910516	Myeloid	HLA-C	1	0.15	0.041	0.0002753
rs4959068	Myeloid	HLA-C	1	0.333	0.069	1.799e-06
rs2844549	Myeloid	HLA-C	1	-0.253	0.034	1.551e-13
rs2523640	Myeloid	HLA-C	1	0.182	0.059	0.001906
rs2844547	Myeloid	HLA-C	1	0.168	0.053	0.001714
rs2523639	Myeloid	HLA-C	1	0.182	0.059	0.001906
rs2523638	Myeloid	HLA-C	1	-0.129	0.032	6.967e-05
rs3997982	Myeloid	HLA-C	1	0.185	0.043	2.187e-05
rs3957110	Myeloid	HLA-C	1	-0.079	0.034	0.01905
rs3997983	Myeloid	HLA-C	1	-0.128	0.032	8.02e-05
rs3957111	Myeloid	HLA-C	1	0.154	0.052	0.003147
rs28366075	Myeloid	HLA-C	1	0.182	0.059	0.001906
rs13202464	Myeloid	HLA-C	1	0.237	0.064	0.0002228
rs9266596	Myeloid	HLA-C	1	0.185	0.043	2.187e-05
rs2844546	Myeloid	HLA-C	1	-0.253	0.034	1.551e-13
rs7382258	Myeloid	HLA-C	1	-0.082	0.034	0.01576
rs4959070	Myeloid	HLA-C	1	0.193	0.043	9.728e-06
rs2844545	Myeloid	HLA-C	1	-0.253	0.034	1.551e-13
rs2442744	Myeloid	HLA-C	1	-0.253	0.034	1.551e-13
rs7775117	Myeloid	HLA-C	1	0.279	0.04	6.11e-12
rs28366078	Myeloid	HLA-C	1	0.182	0.059	0.001906
rs2507984	Myeloid	HLA-C	1	-0.253	0.034	1.551e-13
rs2523633	Myeloid	HLA-C	1	0.182	0.059	0.001906
rs2507983	Myeloid	HLA-C	1	-0.079	0.034	0.01896
rs2442743	Myeloid	HLA-C	1	-0.079	0.034	0.01896
rs2523632	Myeloid	HLA-C	1	0.182	0.059	0.001906
rs2442742	Myeloid	HLA-C	1	-0.079	0.034	0.01905
rs2523631	Myeloid	HLA-C	1	0.182	0.059	0.001906
rs2507982	Myeloid	HLA-C	1	0.193	0.043	9.728e-06
rs4959071	Myeloid	HLA-C	1	0.263	0.049	7.287e-08
rs2523627	Myeloid	HLA-C	1	-0.074	0.034	0.02857
rs57973545	Myeloid	HLA-C	1	0.333	0.069	1.799e-06
rs2523626	Myeloid	HLA-C	1	0.182	0.059	0.001906
rs2442736	Myeloid	HLA-C	1	-0.103	0.04	0.009442
rs9266633	Myeloid	HLA-C	1	-0.095	0.033	0.004533
rs9501587	Myeloid	HLA-C	1	0.314	0.041	4.26e-14
rs9266636	Myeloid	HLA-C	1	0.162	0.035	4.99e-06
rs9266638	Myeloid	HLA-C	1	0.162	0.035	5.297e-06
rs3094600	Myeloid	HLA-C	1	-0.181	0.037	1.65e-06
rs2244020	Myeloid	HLA-C	1	0.227	0.033	1.705e-11
rs2523492	Myeloid	HLA-C	1	-0.101	0.035	0.004227
rs2244027	Myeloid	HLA-C	1	0.099	0.037	0.007633
rs4713460	Myeloid	HLA-C	1	0.17	0.036	2.193e-06
rs4713462	Myeloid	HLA-C	1	0.181	0.036	4.31e-07
rs2507980	Myeloid	HLA-C	1	0.182	0.059	0.001906
rs9266669	Myeloid	HLA-C	1	-0.478	0.042	2.147e-28
rs4143334	Myeloid	HLA-C	1	-0.411	0.102	6.531e-05
rs4143332	Myeloid	HLA-C	1	-0.497	0.046	1.915e-25
rs9266681	Myeloid	HLA-C	1	0.111	0.034	0.001292
rs9266684	Myeloid	HLA-C	1	0.111	0.034	0.001282
rs9266688	Myeloid	HLA-C	1	-0.143	0.054	0.007985
rs9266689	Myeloid	HLA-C	1	0.116	0.034	0.0007931
rs2844538	Myeloid	HLA-C	1	0.111	0.034	0.00133
rs2844536	Myeloid	HLA-C	1	0.116	0.034	0.0008239
rs9266701	Myeloid	HLA-C	1	-0.143	0.054	0.007985
rs112367395	Myeloid	HLA-C	1	0.333	0.069	1.799e-06
rs76546355	Myeloid	HLA-C	1	0.283	0.072	9.192e-05
rs9295987	Myeloid	HLA-C	1	0.225	0.065	0.0005787
rs9266722	Myeloid	HLA-C	1	-0.13	0.053	0.0153
rs2523547	Myeloid	HLA-C	1	0.182	0.059	0.001906
rs4293988	Myeloid	HLA-C	1	-0.13	0.053	0.0153
rs9266729	Myeloid	HLA-C	1	-0.143	0.054	0.007985
rs2523532	Myeloid	HLA-C	1	0.416	0.045	1.526e-19
rs2523488	Myeloid	HLA-C	1	0.193	0.043	9.728e-06
rs2523486	Myeloid	HLA-C	1	0.193	0.043	9.728e-06
rs2523485	Myeloid	HLA-C	1	0.361	0.044	6.748e-16
rs2244490	Myeloid	HLA-C	1	0.182	0.059	0.001906
rs9266747	Myeloid	HLA-C	1	0.193	0.043	9.728e-06
rs3016013	Myeloid	HLA-C	1	0.216	0.038	1.632e-08
rs3099849	Myeloid	HLA-C	1	0.193	0.043	9.728e-06
rs3099848	Myeloid	HLA-C	1	0.216	0.038	1.615e-08
rs2442754	Myeloid	HLA-C	1	0.161	0.041	0.0001011
rs3128985	Myeloid	HLA-C	1	0.073	0.037	0.04885
rs2507976	Myeloid	HLA-C	1	-0.106	0.034	0.001749
rs28752470	Myeloid	HLA-C	1	0.193	0.058	0.0009314
rs2442749	Myeloid	HLA-C	1	-0.18	0.037	1.068e-06
rs9266772	Myeloid	HLA-C	1	0.265	0.042	3.378e-10
rs2507975	Myeloid	HLA-C	1	0.222	0.038	6.228e-09
rs2507974	Myeloid	HLA-C	1	0.193	0.043	9.728e-06
rs28366087	Myeloid	HLA-C	1	0.182	0.059	0.001906
rs28366088	Myeloid	HLA-C	1	0.178	0.059	0.002601
rs28752477	Myeloid	HLA-C	1	0.182	0.059	0.001906
rs28366089	Myeloid	HLA-C	1	0.182	0.059	0.001906
rs9266773	Myeloid	HLA-C	1	0.255	0.055	4.875e-06
rs28752479	Myeloid	HLA-C	1	0.182	0.059	0.001906
rs28366091	Myeloid	HLA-C	1	0.187	0.061	0.002275
rs7741091	Myeloid	HLA-C	1	0.27	0.036	6.926e-14
rs28366093	Myeloid	HLA-C	1	0.182	0.059	0.001906
rs28366094	Myeloid	HLA-C	1	0.182	0.059	0.001906
rs28366095	Myeloid	HLA-C	1	0.182	0.059	0.001906
rs28366096	Myeloid	HLA-C	1	0.182	0.059	0.001906
rs118061248	Myeloid	HLA-C	1	0.37	0.103	0.0003556
rs9266774	Myeloid	HLA-C	1	-0.143	0.054	0.007985
rs28623422	Myeloid	HLA-C	1	0.223	0.038	6.881e-09
rs2428487	Myeloid	HLA-C	1	0.182	0.059	0.001906
rs72882965	Myeloid	HLA-C	1	-0.411	0.102	6.531e-05
rs2596565	Myeloid	HLA-C	1	-0.492	0.046	5.048e-25
rs6927154	Myeloid	HLA-C	1	0.223	0.038	6.881e-09
rs2844529	Myeloid	HLA-C	1	0.259	0.035	1.685e-13
rs2523484	Myeloid	HLA-C	1	0.308	0.033	8.401e-20
rs530559160	Myeloid	HLA-C	1	0.457	0.089	3.304e-07
rs1939365	Myeloid	HLA-C	1	0.182	0.059	0.001906
rs6909461	Myeloid	HLA-C	1	0.223	0.038	6.881e-09
rs2853973	Myeloid	HLA-C	1	0.254	0.035	5.174e-13
rs2428486	Myeloid	HLA-C	1	0.259	0.035	1.784e-13
rs2523482	Myeloid	HLA-C	1	0.182	0.059	0.001906
rs6932730	Myeloid	HLA-C	1	0.379	0.043	4.115e-18
rs12524487	Myeloid	HLA-C	1	-0.152	0.064	0.01737
rs2523481	Myeloid	HLA-C	1	0.182	0.059	0.001906
rs2853972	Myeloid	HLA-C	1	0.182	0.059	0.001906
rs4711268	Myeloid	HLA-C	1	0.229	0.038	2.709e-09
rs13437082	Myeloid	HLA-C	1	0.229	0.038	2.709e-09
rs2596562	Myeloid	HLA-C	1	0.259	0.035	1.685e-13
rs4711269	Myeloid	HLA-C	1	0.229	0.038	2.709e-09
rs72882972	Myeloid	HLA-C	1	-0.182	0.064	0.004669
rs13437088	Myeloid	HLA-C	1	0.229	0.038	2.709e-09
rs2596560	Myeloid	HLA-C	1	-0.36	0.036	3.047e-22
rs2523480	Myeloid	HLA-C	1	0.417	0.045	1.344e-19
rs2428484	Myeloid	HLA-C	1	-0.411	0.102	6.531e-05
rs2853969	Myeloid	HLA-C	1	0.182	0.059	0.001906
rs2905713	Myeloid	HLA-C	1	0.182	0.059	0.001906
rs7751505	Myeloid	HLA-C	1	0.223	0.038	7.655e-09
rs7771971	Myeloid	HLA-C	1	0.223	0.038	7.655e-09
rs2523477	Myeloid	HLA-C	1	0.182	0.059	0.001906
rs7751725	Myeloid	HLA-C	1	0.223	0.038	7.655e-09
rs7752021	Myeloid	HLA-C	1	0.223	0.038	7.655e-09
rs116562707	Myeloid	HLA-C	1	0.378	0.102	0.0002267
rs10947206	Myeloid	HLA-C	1	0.223	0.038	7.655e-09
rs2523476	Myeloid	HLA-C	1	0.182	0.059	0.001906
rs10947207	Myeloid	HLA-C	1	0.223	0.038	7.655e-09
rs2523475	Myeloid	HLA-C	1	0.254	0.035	4.977e-13
rs10947208	Myeloid	HLA-C	1	0.223	0.038	6.881e-09
rs2523473	Myeloid	HLA-C	1	0.254	0.035	5.174e-13
rs16899524	Myeloid	HLA-C	1	0.19	0.062	0.00202
rs2523467	Myeloid	HLA-C	1	0.254	0.035	5.174e-13
rs67198638	Myeloid	HLA-C	1	0.223	0.038	6.881e-09
rs28366134	Myeloid	HLA-C	1	0.182	0.059	0.001904
rs2251396	Myeloid	HLA-C	1	-0.207	0.035	3.12e-09
rs2507972	Myeloid	HLA-C	1	0.254	0.069	0.0002497
rs2523459	Myeloid	HLA-C	1	0.254	0.035	5.243e-13
rs2523457	Myeloid	HLA-C	1	-0.2	0.034	5.142e-09
rs2596542	Myeloid	HLA-C	1	0.253	0.035	5.655e-13
rs2428475	Myeloid	HLA-C	1	0.253	0.035	5.655e-13
rs2251731	Myeloid	HLA-C	1	0.253	0.035	5.655e-13
rs2844527	Myeloid	HLA-C	1	0.251	0.069	0.0002901
rs2523454	Myeloid	HLA-C	1	-0.192	0.034	3.261e-08
rs2596540	Myeloid	HLA-C	1	0.423	0.045	3.581e-20
rs2523453	Myeloid	HLA-C	1	0.253	0.035	5.655e-13
rs2844523	Myeloid	HLA-C	1	0.182	0.059	0.001906
rs2844521	Myeloid	HLA-C	1	0.253	0.035	5.655e-13
rs2523451	Myeloid	HLA-C	1	-0.201	0.034	4.689e-09
rs3763288	Myeloid	HLA-C	1	-0.171	0.066	0.009982
rs6906175	Myeloid	HLA-C	1	0.223	0.038	7.762e-09
rs2844519	Myeloid	HLA-C	1	0.369	0.04	1.274e-19
rs2263313	Myeloid	HLA-C	1	0.192	0.059	0.00108
rs12174396	Myeloid	HLA-C	1	-0.133	0.06	0.02757
rs6910087	Myeloid	HLA-C	1	0.213	0.054	9.888e-05
rs538246224	Myeloid	HLA-C	1	-0.174	0.054	0.00138
rs9380254	Myeloid	HLA-C	1	-0.157	0.066	0.01757
rs1063632	Myeloid	HLA-C	1	-0.172	0.067	0.009826
rs3819275	Myeloid	HLA-C	1	-0.172	0.067	0.009826
rs1051794	Myeloid	HLA-C	1	0.186	0.037	8.43e-07
rs1131896	Myeloid	HLA-C	1	0.105	0.038	0.005389
rs3828875	Myeloid	HLA-C	1	0.338	0.1	0.0007354
rs2256028	Myeloid	HLA-C	1	0.198	0.045	1.29e-05
rs2853977	Myeloid	HLA-C	1	0.249	0.033	5.231e-14
rs2256175	Myeloid	HLA-C	1	0.263	0.033	5.569e-15
rs2256183	Myeloid	HLA-C	1	0.246	0.033	1.104e-13
rs9357133	Myeloid	HLA-C	1	-0.154	0.066	0.01925
rs28642901	Myeloid	HLA-C	1	0.147	0.039	0.0001968
rs7775227	Myeloid	HLA-C	1	0.147	0.039	0.0001968
rs9266825	Myeloid	HLA-C	1	0.147	0.039	0.0001968
rs1131904	Myeloid	HLA-C	1	0.151	0.039	0.0001287
rs3094584	Myeloid	HLA-C	1	0.111	0.049	0.0223
rs6932236	Myeloid	HLA-C	1	0.147	0.039	0.0001968
rs17206708	Myeloid	HLA-C	1	0.293	0.095	0.002138
rs2848713	Myeloid	HLA-C	1	0.26	0.07	0.0002284
rs9468992	Myeloid	HLA-C	1	0.386	0.05	1.966e-14
rs9266845	Myeloid	HLA-C	1	0.145	0.039	0.0002308
rs2596531	Myeloid	HLA-C	1	0.248	0.033	8.242e-14
rs113203074	Myeloid	HLA-C	1	0.541	0.08	1.815e-11
rs9501106	Myeloid	HLA-C	1	0.384	0.049	2.082e-14
rs2844513	Myeloid	HLA-C	1	0.263	0.033	7.657e-15
rs9295991	Myeloid	HLA-C	1	0.147	0.039	0.0001842
rs72847395	Myeloid	HLA-C	1	-0.411	0.102	6.531e-05
rs9295993	Myeloid	HLA-C	1	0.147	0.039	0.0001842
rs72847400	Myeloid	HLA-C	1	-0.168	0.084	0.04587
rs17200365	Myeloid	HLA-C	1	-0.168	0.084	0.04587
rs17200372	Myeloid	HLA-C	1	-0.168	0.084	0.04587
rs2844511	Myeloid	HLA-C	1	0.248	0.033	8.242e-14
rs10223421	Myeloid	HLA-C	1	0.147	0.039	0.0001968
rs114869225	Myeloid	HLA-C	1	0.338	0.1	0.000739
rs2516448	Myeloid	HLA-C	1	0.248	0.033	8.242e-14
rs4418214	Myeloid	HLA-C	1	0.273	0.061	8.511e-06
rs2524279	Myeloid	HLA-C	1	-0.154	0.066	0.01925
rs4947314	Myeloid	HLA-C	1	0.254	0.044	1.261e-08
rs55972801	Myeloid	HLA-C	1	0.311	0.065	2.228e-06
rs55667453	Myeloid	HLA-C	1	0.311	0.065	2.228e-06
rs4090414	Myeloid	HLA-C	1	0.311	0.065	2.228e-06
rs56168711	Myeloid	HLA-C	1	0.311	0.065	2.228e-06
rs2395001	Myeloid	HLA-C	1	0.311	0.065	2.228e-06
rs4346874	Myeloid	HLA-C	1	0.389	0.05	1.366e-14
rs60937396	Myeloid	HLA-C	1	0.311	0.065	2.228e-06
rs2596466	Myeloid	HLA-C	1	-0.154	0.066	0.01941
rs2516470	Myeloid	HLA-C	1	0.209	0.034	1.024e-09
rs2524277	Myeloid	HLA-C	1	0.158	0.074	0.0336
rs7772549	Myeloid	HLA-C	1	0.256	0.037	6.49e-12
rs76151409	Myeloid	HLA-C	1	-0.411	0.102	6.531e-05
rs75518104	Myeloid	HLA-C	1	0.234	0.083	0.005109
rs6915220	Myeloid	HLA-C	1	0.257	0.037	5.354e-12
rs9469003	Myeloid	HLA-C	1	0.386	0.05	1.966e-14
rs6938674	Myeloid	HLA-C	1	-0.168	0.084	0.04587
rs9469007	Myeloid	HLA-C	1	0.257	0.037	5.354e-12
rs73404248	Myeloid	HLA-C	1	0.234	0.083	0.005109
rs72848740	Myeloid	HLA-C	1	-0.168	0.084	0.04587
rs3869132	Myeloid	HLA-C	1	0.209	0.038	6.254e-08
rs56014128	Myeloid	HLA-C	1	-0.168	0.084	0.04587
rs9765960	Myeloid	HLA-C	1	-0.168	0.084	0.04587
rs72851111	Myeloid	HLA-C	1	-0.411	0.102	6.531e-05
rs2516464	Myeloid	HLA-C	1	0.069	0.034	0.04267
rs16899646	Myeloid	HLA-C	1	0.348	0.055	2.892e-10
rs56180073	Myeloid	HLA-C	1	-0.411	0.102	6.531e-05
rs2524280	Myeloid	HLA-C	1	-0.153	0.066	0.02057
rs55691135	Myeloid	HLA-C	1	-0.411	0.102	6.531e-05
rs9501129	Myeloid	HLA-C	1	0.183	0.05	0.0002331
rs2523694	Myeloid	HLA-C	1	0.07	0.034	0.04082
rs72851123	Myeloid	HLA-C	1	-0.411	0.102	6.531e-05
rs2516458	Myeloid	HLA-C	1	0.07	0.034	0.04082
rs72851131	Myeloid	HLA-C	1	-0.411	0.102	6.531e-05
rs2516436	Myeloid	HLA-C	1	0.073	0.034	0.03106
rs59438896	Myeloid	HLA-C	1	0.647	0.077	1.391e-16
rs3131622	Myeloid	HLA-C	1	0.076	0.034	0.02657
rs2263316	Myeloid	HLA-C	1	0.126	0.035	0.0002758
rs3130906	Myeloid	HLA-C	1	-0.108	0.035	0.002238
rs3131621	Myeloid	HLA-C	1	-0.108	0.035	0.002238
rs2523685	Myeloid	HLA-C	1	0.117	0.041	0.00433
rs2523684	Myeloid	HLA-C	1	-0.151	0.066	0.02216
rs72851199	Myeloid	HLA-C	1	-0.41	0.103	6.752e-05
rs3093956	Myeloid	HLA-C	1	-0.208	0.043	1.422e-06
rs2596471	Myeloid	HLA-C	1	0.249	0.045	3.641e-08
rs3130477	Myeloid	HLA-C	1	-0.483	0.046	4.087e-24
rs2596472	Myeloid	HLA-C	1	0.122	0.038	0.001565
rs77349273	Myeloid	HLA-C	1	0.246	0.057	1.951e-05
rs3094228	Myeloid	HLA-C	1	-0.352	0.038	2.608e-19
rs3094605	Myeloid	HLA-C	1	-0.49	0.047	1.184e-24
rs3099840	Myeloid	HLA-C	1	-0.349	0.038	4.763e-19
rs3132090	Myeloid	HLA-C	1	-0.498	0.047	2.592e-25
rs2596473	Myeloid	HLA-C	1	0.338	0.031	1.535e-25
rs2255221	Myeloid	HLA-C	1	0.21	0.058	0.0003385
rs2395029	Myeloid	HLA-C	1	0.844	0.092	1.633e-19
rs2395030	Myeloid	HLA-C	1	0.265	0.081	0.00104
rs2284178	Myeloid	HLA-C	1	0.336	0.031	2.724e-25
rs3094014	Myeloid	HLA-C	1	-0.382	0.04	4.316e-21
rs75640364	Myeloid	HLA-C	1	0.246	0.058	2.092e-05
rs73728585	Myeloid	HLA-C	1	-0.301	0.118	0.01103
rs3094604	Myeloid	HLA-C	1	-0.376	0.04	5.559e-20
rs3128987	Myeloid	HLA-C	1	-0.381	0.04	5.737e-21
rs3131619	Myeloid	HLA-C	1	-0.49	0.047	1.184e-24
rs3094013	Myeloid	HLA-C	1	-0.493	0.047	7.841e-25
rs78551378	Myeloid	HLA-C	1	0.401	0.093	1.822e-05
rs2516518	Myeloid	HLA-C	1	0.139	0.054	0.009795
rs2516517	Myeloid	HLA-C	1	0.595	0.085	3.974e-12
rs4713466	Myeloid	HLA-C	1	0.236	0.049	1.496e-06
rs2518028	Myeloid	HLA-C	1	0.389	0.032	1.579e-31
rs79948024	Myeloid	HLA-C	1	0.55	0.148	0.0002079
rs2859448	Myeloid	HLA-C	1	0.212	0.037	1.335e-08
rs2596454	Myeloid	HLA-C	1	0.183	0.036	4.1e-07
rs2518027	Myeloid	HLA-C	1	0.173	0.035	6.966e-07
rs2844508	Myeloid	HLA-C	1	0.15	0.034	1.131e-05
rs2844507	Myeloid	HLA-C	1	0.263	0.037	1.198e-12
rs2244578	Myeloid	HLA-C	1	0.237	0.036	5.311e-11
rs2244579	Myeloid	HLA-C	1	0.238	0.037	3.12e-10
rs2395031	Myeloid	HLA-C	1	0.257	0.07	0.0002706
rs2523671	Myeloid	HLA-C	1	0.235	0.036	6.003e-11
rs9267135	Myeloid	HLA-C	1	0.261	0.07	0.0002082
rs2523668	Myeloid	HLA-C	1	0.119	0.048	0.01282
rs2244839	Myeloid	HLA-C	1	0.238	0.037	3.089e-10
rs2596449	Myeloid	HLA-C	1	0.235	0.036	6.003e-11
rs7758090	Myeloid	HLA-C	1	0.372	0.062	2.916e-09
rs9267139	Myeloid	HLA-C	1	0.263	0.056	2.594e-06
rs1055569	Myeloid	HLA-C	1	0.33	0.034	4.982e-21
rs2596446	Myeloid	HLA-C	1	0.235	0.036	6.003e-11
rs140815160	Myeloid	HLA-C	1	-0.149	0.062	0.01659
rs2516440	Myeloid	HLA-C	1	0.324	0.034	2.287e-20
rs3828890	Myeloid	HLA-C	1	0.308	0.051	2.704e-09
rs4413654	Myeloid	HLA-C	1	0.228	0.037	1.551e-09
rs12665745	Myeloid	HLA-C	1	0.099	0.047	0.03669
rs6940467	Myeloid	HLA-C	1	0.3	0.051	5.899e-09
rs2844503	Myeloid	HLA-C	1	0.286	0.032	5.1e-18
rs7741521	Myeloid	HLA-C	1	0.258	0.08	0.001214
rs3131643	Myeloid	HLA-C	1	-0.415	0.045	8.076e-20
rs12660382	Myeloid	HLA-C	1	0.25	0.043	8.257e-09
rs16899682	Myeloid	HLA-C	1	0.284	0.101	0.00475
rs9267156	Myeloid	HLA-C	1	0.257	0.058	9.321e-06
rs2844502	Myeloid	HLA-C	1	-0.221	0.034	8.879e-11
rs2596534	Myeloid	HLA-C	1	-0.123	0.033	0.0001853
rs3021366	Myeloid	HLA-C	1	0.803	0.089	6.157e-19
rs2395488	Myeloid	HLA-C	1	-0.221	0.034	8.62e-11
rs2248372	Myeloid	HLA-C	1	0.266	0.034	2.18e-14
rs2248462	Myeloid	HLA-C	1	0.229	0.04	1.104e-08
rs2243429	Myeloid	HLA-C	1	-0.22	0.034	1.003e-10
rs2516514	Myeloid	HLA-C	1	0.23	0.04	9.713e-09
rs75303729	Myeloid	HLA-C	1	0.254	0.057	8.24e-06
rs2516513	Myeloid	HLA-C	1	0.224	0.04	2.385e-08
rs2596536	Myeloid	HLA-C	1	-0.221	0.034	8.879e-11
rs2516424	Myeloid	HLA-C	1	-0.221	0.034	8.893e-11
rs2248613	Myeloid	HLA-C	1	-0.221	0.034	8.893e-11
rs2248617	Myeloid	HLA-C	1	-0.221	0.034	8.879e-11
rs3099843	Myeloid	HLA-C	1	-0.449	0.046	3.167e-21
rs2516511	Myeloid	HLA-C	1	0.229	0.04	1.104e-08
rs3828893	Myeloid	HLA-C	1	0.276	0.06	5.469e-06
rs3749945	Myeloid	HLA-C	1	0.272	0.061	8.366e-06
rs3099844	Myeloid	HLA-C	1	-0.449	0.046	3.155e-21
rs2516422	Myeloid	HLA-C	1	0.23	0.04	9.831e-09
rs2905722	Myeloid	HLA-C	1	0.391	0.044	3.333e-18
rs2516509	Myeloid	HLA-C	1	0.229	0.04	1.104e-08
rs2523709	Myeloid	HLA-C	1	0.298	0.036	2.228e-16
rs2523708	Myeloid	HLA-C	1	-0.225	0.034	4.553e-11
rs3132470	Myeloid	HLA-C	1	-0.453	0.047	1.902e-21
rs2905747	Myeloid	HLA-C	1	0.302	0.041	2.487e-13
rs2523706	Myeloid	HLA-C	1	-0.225	0.034	4.561e-11
rs2523705	Myeloid	HLA-C	1	0.23	0.04	9.618e-09
rs3094011	Myeloid	HLA-C	1	-0.449	0.046	3.155e-21
rs2516504	Myeloid	HLA-C	1	-0.225	0.034	4.561e-11
rs2523700	Myeloid	HLA-C	1	-0.22	0.034	1.341e-10
rs2904600	Myeloid	HLA-C	1	0.23	0.04	9.585e-09
rs9267212	Myeloid	HLA-C	1	0.287	0.059	1.552e-06
rs2516500	Myeloid	HLA-C	1	-0.225	0.034	4.553e-11
rs3132469	Myeloid	HLA-C	1	0.4	0.045	1.354e-18
rs2904781	Myeloid	HLA-C	1	0.222	0.041	6.637e-08
rs9267280	Myeloid	HLA-C	1	0.287	0.059	1.555e-06
rs2507964	Myeloid	HLA-C	1	-0.226	0.034	3.167e-11
rs2516415	Myeloid	HLA-C	1	-0.227	0.034	2.688e-11
rs3130922	Myeloid	HLA-C	1	0.115	0.034	0.0008345
rs2395042	Myeloid	HLA-C	1	0.116	0.035	0.001123
rs2253044	Myeloid	HLA-C	1	0.443	0.046	1.043e-20
rs2395043	Myeloid	HLA-C	1	0.115	0.035	0.001159
rs2516412	Myeloid	HLA-C	1	-0.217	0.034	3.734e-10
rs2516408	Myeloid	HLA-C	1	-0.224	0.034	1.04e-10
rs2534678	Myeloid	HLA-C	1	0.43	0.046	1.042e-19
rs6916394	Myeloid	HLA-C	1	0.164	0.036	4.31e-06
rs3828903	Myeloid	HLA-C	1	0.164	0.036	4.31e-06
rs3094005	Myeloid	HLA-C	1	-0.468	0.047	2.032e-22
rs6915833	Myeloid	HLA-C	1	0.259	0.074	0.0005109
rs2534671	Myeloid	HLA-C	1	0.357	0.032	1.783e-27
rs3828912	Myeloid	HLA-C	1	0.164	0.036	4.31e-06
rs3828914	Myeloid	HLA-C	1	0.164	0.036	4.884e-06
rs114861390	Myeloid	HLA-C	1	0.381	0.063	1.777e-09
rs2516498	Myeloid	HLA-C	1	0.43	0.046	1.044e-19
rs2855804	Myeloid	HLA-C	1	-0.216	0.034	4.155e-10
rs2516496	Myeloid	HLA-C	1	0.431	0.046	8.818e-20
rs2534657	Myeloid	HLA-C	1	0.431	0.046	8.713e-20
rs2855812	Myeloid	HLA-C	1	-0.269	0.036	1.808e-13
rs3134899	Myeloid	HLA-C	1	0.21	0.039	8.881e-08
rs3093953	Myeloid	HLA-C	1	0.21	0.039	8.899e-08
rs41293883	Myeloid	HLA-C	1	0.819	0.084	2.253e-21
rs3131638	Myeloid	HLA-C	1	0.212	0.039	9.086e-08
rs2844499	Myeloid	HLA-C	1	-0.218	0.034	2.896e-10
rs3130614	Myeloid	HLA-C	1	-0.478	0.048	1.114e-22
rs2844498	Myeloid	HLA-C	1	0.236	0.033	1.563e-12
rs13197153	Myeloid	HLA-C	1	0.618	0.114	7.14e-08
rs2246618	Myeloid	HLA-C	1	-0.216	0.034	4.155e-10
rs2844496	Myeloid	HLA-C	1	0.245	0.055	7.979e-06
rs2516401	Myeloid	HLA-C	1	0.08	0.036	0.02702
rs3131633	Myeloid	HLA-C	1	0.34	0.042	2.598e-15
rs2516400	Myeloid	HLA-C	1	-0.217	0.034	3.678e-10
rs2516399	Myeloid	HLA-C	1	0.245	0.055	7.979e-06
rs2246986	Myeloid	HLA-C	1	0.245	0.055	8.464e-06
rs62397979	Myeloid	HLA-C	1	0.284	0.081	0.0004443
rs9267444	Myeloid	HLA-C	1	-0.188	0.033	2.312e-08
rs9267445	Myeloid	HLA-C	1	-0.461	0.047	4.988e-22
rs2516491	Myeloid	HLA-C	1	-0.213	0.036	5.839e-09
rs3131630	Myeloid	HLA-C	1	0.13	0.039	0.0008948
rs114921900	Myeloid	HLA-C	1	0.228	0.096	0.01816
rs9267457	Myeloid	HLA-C	1	0.582	0.066	5.76e-18
rs3130637	Myeloid	HLA-C	1	0.085	0.038	0.02539
rs3130636	Myeloid	HLA-C	1	0.085	0.038	0.02546
rs4959079	Myeloid	HLA-C	1	0.582	0.066	5.76e-18
rs3093995	Myeloid	HLA-C	1	0.327	0.041	4.922e-15
rs3132454	Myeloid	HLA-C	1	0.215	0.034	6.14e-10
rs3093994	Myeloid	HLA-C	1	0.085	0.038	0.02539
rs3093993	Myeloid	HLA-C	1	0.085	0.038	0.02539
rs3095227	Myeloid	HLA-C	1	0.085	0.038	0.02539
rs3093992	Myeloid	HLA-C	1	0.085	0.038	0.02539
rs114060326	Myeloid	HLA-C	1	0.253	0.125	0.04319
rs3095226	Myeloid	HLA-C	1	0.09	0.038	0.01815
rs3093988	Myeloid	HLA-C	1	-0.347	0.042	3.661e-16
rs3093986	Myeloid	HLA-C	1	0.327	0.041	4.887e-15
rs2734574	Myeloid	HLA-C	1	-0.132	0.033	8.474e-05
rs2734573	Myeloid	HLA-C	1	0.127	0.033	0.0001263
rs2516484	Myeloid	HLA-C	1	0.815	0.09	6.229e-19
rs2516483	Myeloid	HLA-C	1	0.251	0.047	8.534e-08
rs2516482	Myeloid	HLA-C	1	-0.284	0.042	1.86e-11
rs3093983	Myeloid	HLA-C	1	0.327	0.041	4.887e-15
rs3093982	Myeloid	HLA-C	1	0.365	0.043	9.972e-17
rs3130055	Myeloid	HLA-C	1	0.195	0.037	1.551e-07
rs3093981	Myeloid	HLA-C	1	0.327	0.041	4.887e-15
rs3093980	Myeloid	HLA-C	1	0.327	0.041	4.887e-15
rs3115537	Myeloid	HLA-C	1	0.327	0.041	4.887e-15
rs3219190	Myeloid	HLA-C	1	0.136	0.05	0.006473
rs3093978	Myeloid	HLA-C	1	0.327	0.041	4.887e-15
rs3130056	Myeloid	HLA-C	1	0.327	0.041	4.887e-15
rs3853601	Myeloid	HLA-C	1	0.099	0.048	0.04144
rs11796	Myeloid	HLA-C	1	-0.151	0.034	1.288e-05
rs3093948	Myeloid	HLA-C	1	0.326	0.041	5.257e-15
rs1055384	Myeloid	HLA-C	1	-0.347	0.042	3.848e-16
rs1055388	Myeloid	HLA-C	1	0.195	0.037	1.551e-07
rs3131628	Myeloid	HLA-C	1	0.327	0.041	4.887e-15
rs3093976	Myeloid	HLA-C	1	0.327	0.041	4.887e-15
rs929138	Myeloid	HLA-C	1	0.4	0.039	2.631e-23
rs2075581	Myeloid	HLA-C	1	0.182	0.065	0.004975
rs2075580	Myeloid	HLA-C	1	0.195	0.037	1.551e-07
rs3130057	Myeloid	HLA-C	1	0.327	0.041	4.887e-15
rs2734583	Myeloid	HLA-C	1	-0.463	0.047	3.452e-22
rs3130058	Myeloid	HLA-C	1	0.327	0.041	4.887e-15
rs3093974	Myeloid	HLA-C	1	-0.154	0.034	9.047e-06
rs1129640	Myeloid	HLA-C	1	0.327	0.041	4.887e-15
rs933208	Myeloid	HLA-C	1	0.198	0.037	1.026e-07
rs2516393	Myeloid	HLA-C	1	0.327	0.041	4.887e-15
rs2523511	Myeloid	HLA-C	1	0.327	0.041	4.887e-15
rs2239709	Myeloid	HLA-C	1	0.182	0.065	0.004975
rs2523508	Myeloid	HLA-C	1	0.32	0.041	1.413e-14
rs3130059	Myeloid	HLA-C	1	-0.149	0.034	1.568e-05
rs2523507	Myeloid	HLA-C	1	0.195	0.037	1.783e-07
rs2239525	Myeloid	HLA-C	1	0.195	0.037	1.783e-07
rs2239526	Myeloid	HLA-C	1	0.195	0.037	1.783e-07
rs2523505	Myeloid	HLA-C	1	0.378	0.063	2.498e-09
rs2523504	Myeloid	HLA-C	1	0.193	0.037	2.085e-07
rs2844509	Myeloid	HLA-C	1	0.381	0.038	2.344e-22
rs3130630	Myeloid	HLA-C	1	-0.149	0.034	1.568e-05
rs9267487	Myeloid	HLA-C	1	0.578	0.066	8.46e-18
rs2071594	Myeloid	HLA-C	1	-0.149	0.034	1.568e-05
rs2071593	Myeloid	HLA-C	1	0.178	0.065	0.006324
rs2239705	Myeloid	HLA-C	1	0.243	0.045	1.119e-07
rs2523502	Myeloid	HLA-C	1	0.32	0.041	1.413e-14
rs9267488	Myeloid	HLA-C	1	-0.461	0.047	4.641e-22
rs62395767	Myeloid	HLA-C	1	0.437	0.123	0.0004085
rs3219184	Myeloid	HLA-C	1	0.21	0.065	0.001267
rs2071592	Myeloid	HLA-C	1	-0.152	0.035	1.278e-05
rs3219183	Myeloid	HLA-C	1	0.34	0.091	0.000187
rs2523500	Myeloid	HLA-C	1	0.09	0.035	0.01043
rs2857605	Myeloid	HLA-C	1	0.244	0.04	2.065e-09
rs2239707	Myeloid	HLA-C	1	0.126	0.035	0.000328
rs2230365	Myeloid	HLA-C	1	0.172	0.045	0.0001578
rs3130062	Myeloid	HLA-C	1	0.436	0.061	1.093e-12
rs13192469	Myeloid	HLA-C	1	0.34	0.091	0.000187
rs4947324	Myeloid	HLA-C	1	0.395	0.054	3.692e-13
rs13215091	Myeloid	HLA-C	1	0.34	0.091	0.000187
rs2857709	Myeloid	HLA-C	1	0.41	0.045	3.789e-19
rs915654	Myeloid	HLA-C	1	0.139	0.035	7.424e-05
rs2071590	Myeloid	HLA-C	1	0.089	0.035	0.01081
rs1800683	Myeloid	HLA-C	1	-0.148	0.034	1.944e-05
rs909253	Myeloid	HLA-C	1	-0.146	0.034	2.532e-05
rs2229094	Myeloid	HLA-C	1	0.223	0.038	4.667e-09
rs1041981	Myeloid	HLA-C	1	-0.146	0.034	2.614e-05
rs1799964	Myeloid	HLA-C	1	0.221	0.04	4.874e-08
rs1800629	Myeloid	HLA-C	1	-0.278	0.042	4.881e-11
rs361525	Myeloid	HLA-C	1	0.591	0.073	1.289e-15
rs3093661	Myeloid	HLA-C	1	0.815	0.084	3.624e-21
rs3093662	Myeloid	HLA-C	1	0.501	0.063	3.346e-15
rs3093664	Myeloid	HLA-C	1	0.531	0.065	7.792e-16
rs3093668	Myeloid	HLA-C	1	0.815	0.084	3.624e-21
rs3093726	Myeloid	HLA-C	1	0.787	0.089	3.154e-18
rs1800628	Myeloid	HLA-C	1	-0.474	0.048	2.787e-22
rs3093553	Myeloid	HLA-C	1	0.593	0.067	4.646e-18
rs769174	Myeloid	HLA-C	1	0.097	0.049	0.04576
rs28732144	Myeloid	HLA-C	1	0.787	0.089	3.154e-18
rs1052248	Myeloid	HLA-C	1	0.271	0.037	4.871e-13
rs3087617	Myeloid	HLA-C	1	0.539	0.063	2.777e-17
rs3179004	Myeloid	HLA-C	1	0.29	0.098	0.003026
rs3179003	Myeloid	HLA-C	1	0.298	0.102	0.003525
rs11575841	Myeloid	HLA-C	1	0.335	0.112	0.002734
rs2515919	Myeloid	HLA-C	1	0.254	0.034	9.541e-14
rs2844480	Myeloid	HLA-C	1	0.206	0.042	9.045e-07
rs2857595	Myeloid	HLA-C	1	-0.299	0.038	1.376e-14
rs17207190	Myeloid	HLA-C	1	0.787	0.089	3.045e-18
rs2857700	Myeloid	HLA-C	1	0.369	0.049	7.564e-14
rs9378200	Myeloid	HLA-C	1	0.454	0.07	1.53e-10
rs2844479	Myeloid	HLA-C	1	0.169	0.034	1.114e-06
rs9348876	Myeloid	HLA-C	1	0.438	0.07	5.271e-10
rs3132451	Myeloid	HLA-C	1	-0.152	0.041	0.0002094
rs2857600	Myeloid	HLA-C	1	0.352	0.046	7.506e-14
rs73396284	Myeloid	HLA-C	1	0.142	0.064	0.02662
rs2844475	Myeloid	HLA-C	1	0.217	0.033	1.314e-10
rs28732150	Myeloid	HLA-C	1	0.493	0.074	3.739e-11
rs2259571	Myeloid	HLA-C	1	0.205	0.034	1.568e-09
rs2857597	Myeloid	HLA-C	1	0.145	0.036	6.528e-05
rs2857697	Myeloid	HLA-C	1	0.219	0.033	9.275e-11
rs2736177	Myeloid	HLA-C	1	0.345	0.046	2.411e-13
rs2736176	Myeloid	HLA-C	1	0.114	0.036	0.00149
rs2857694	Myeloid	HLA-C	1	0.219	0.033	9.275e-11
rs2857693	Myeloid	HLA-C	1	0.219	0.033	9.275e-11
rs3130070	Myeloid	HLA-C	1	-0.194	0.041	3.233e-06
rs2260050	Myeloid	HLA-C	1	0.205	0.034	1.568e-09
rs2280801	Myeloid	HLA-C	1	0.493	0.074	3.739e-11
rs3130622	Myeloid	HLA-C	1	-0.194	0.041	3.233e-06
rs3130071	Myeloid	HLA-C	1	0.354	0.046	6.169e-14
rs2736171	Myeloid	HLA-C	1	0.219	0.033	9.441e-11
rs1046080	Myeloid	HLA-C	1	0.142	0.036	9.519e-05
rs3132450	Myeloid	HLA-C	1	-0.464	0.05	5.12e-20
rs2736165	Myeloid	HLA-C	1	0.293	0.087	0.0007759
rs3130623	Myeloid	HLA-C	1	-0.143	0.041	0.0004495
rs2736163	Myeloid	HLA-C	1	0.234	0.081	0.004065
rs2242660	Myeloid	HLA-C	1	-0.079	0.034	0.02043
rs2736161	Myeloid	HLA-C	1	0.288	0.087	0.001036
rs3130626	Myeloid	HLA-C	1	-0.194	0.041	3.233e-06
rs2736158	Myeloid	HLA-C	1	0.288	0.087	0.001036
rs2736157	Myeloid	HLA-C	1	-0.194	0.041	3.233e-06
rs3130627	Myeloid	HLA-C	1	-0.194	0.041	3.233e-06
rs2844465	Myeloid	HLA-C	1	-0.086	0.034	0.01276
rs2272593	Myeloid	HLA-C	1	0.143	0.036	9.162e-05
rs2242659	Myeloid	HLA-C	1	-0.087	0.034	0.01101
rs3115663	Myeloid	HLA-C	1	-0.194	0.041	3.233e-06
rs1046089	Myeloid	HLA-C	1	-0.094	0.035	0.006393
rs2261033	Myeloid	HLA-C	1	0.103	0.033	0.001957
rs11229	Myeloid	HLA-C	1	-0.194	0.041	3.233e-06
rs3132453	Myeloid	HLA-C	1	0.363	0.063	9.996e-09
rs35502919	Myeloid	HLA-C	1	0.375	0.074	4.573e-07
rs10885	Myeloid	HLA-C	1	-0.194	0.041	3.233e-06
rs2736155	Myeloid	HLA-C	1	0.257	0.032	5.382e-15
rs1046756	Myeloid	HLA-C	1	0.329	0.093	0.0003968
rs2178899	Myeloid	HLA-C	1	0.123	0.048	0.01074
rs750332	Myeloid	HLA-C	1	0.215	0.041	2.144e-07
rs743400	Myeloid	HLA-C	1	0.142	0.064	0.02594
rs28732154	Myeloid	HLA-C	1	0.493	0.074	3.772e-11
rs3130628	Myeloid	HLA-C	1	-0.196	0.041	2.547e-06
rs755714	Myeloid	HLA-C	1	0.114	0.036	0.00149
rs1077394	Myeloid	HLA-C	1	0.147	0.035	2.798e-05
rs1077393	Myeloid	HLA-C	1	0.256	0.032	7.571e-15
rs1052486	Myeloid	HLA-C	1	0.256	0.032	7.571e-15
rs760293	Myeloid	HLA-C	1	0.215	0.041	2.144e-07
rs2242656	Myeloid	HLA-C	1	0.181	0.039	4.621e-06
rs2844463	Myeloid	HLA-C	1	0.25	0.048	2.15e-07
rs805303	Myeloid	HLA-C	1	-0.086	0.034	0.01302
rs805302	Myeloid	HLA-C	1	-0.085	0.035	0.01435
rs805301	Myeloid	HLA-C	1	-0.086	0.035	0.01315
rs805300	Myeloid	HLA-C	1	0.226	0.081	0.005581
rs3130050	Myeloid	HLA-C	1	0.349	0.046	5.247e-14
rs3115669	Myeloid	HLA-C	1	0.345	0.046	2.411e-13
rs3117583	Myeloid	HLA-C	1	-0.194	0.041	3.113e-06
rs813115	Myeloid	HLA-C	1	-0.085	0.035	0.01435
rs3117582	Myeloid	HLA-C	1	-0.464	0.05	5.12e-20
rs805298	Myeloid	HLA-C	1	0.227	0.081	0.005429
rs805297	Myeloid	HLA-C	1	0.114	0.036	0.00149
rs805264	Myeloid	HLA-C	1	0.291	0.086	0.0008061
rs707922	Myeloid	HLA-C	1	0.202	0.068	0.002977
rs707921	Myeloid	HLA-C	1	0.23	0.081	0.00462
rs3132449	Myeloid	HLA-C	1	-0.464	0.05	5.12e-20
rs3130617	Myeloid	HLA-C	1	0.144	0.036	8.46e-05
rs805263	Myeloid	HLA-C	1	0.326	0.092	0.0004088
rs28732157	Myeloid	HLA-C	1	0.492	0.074	5.36e-11
rs707920	Myeloid	HLA-C	1	0.147	0.037	9.77e-05
rs707974	Myeloid	HLA-C	1	0.164	0.052	0.001708
rs7029	Myeloid	HLA-C	1	0.147	0.037	9.77e-05
rs7992	Myeloid	HLA-C	1	0.145	0.037	0.0001112
rs805259	Myeloid	HLA-C	1	0.252	0.082	0.002232
rs3130618	Myeloid	HLA-C	1	-0.194	0.041	3.113e-06
rs28732159	Myeloid	HLA-C	1	0.715	0.089	2.254e-15
rs805258	Myeloid	HLA-C	1	0.286	0.087	0.001039
rs805257	Myeloid	HLA-C	1	-0.08	0.034	0.01931
rs9267529	Myeloid	HLA-C	1	0.252	0.063	6.407e-05
rs3117578	Myeloid	HLA-C	1	0.351	0.046	5.117e-14
rs9267531	Myeloid	HLA-C	1	-0.464	0.05	5.12e-20
rs4569	Myeloid	HLA-C	1	0.144	0.038	0.0001253
rs805268	Myeloid	HLA-C	1	0.286	0.087	0.001039
rs2142234	Myeloid	HLA-C	1	0.252	0.063	6.407e-05
rs805267	Myeloid	HLA-C	1	0.225	0.081	0.005744
rs9267532	Myeloid	HLA-C	1	0.246	0.064	0.0001402
rs1266076	Myeloid	HLA-C	1	-0.085	0.034	0.01387
rs707919	Myeloid	HLA-C	1	0.114	0.036	0.00149
rs805272	Myeloid	HLA-C	1	0.286	0.087	0.001039
rs3115667	Myeloid	HLA-C	1	0.141	0.036	0.0001083
rs9378164	Myeloid	HLA-C	1	0.485	0.073	5.8e-11
rs805269	Myeloid	HLA-C	1	0.225	0.081	0.005744
rs13295	Myeloid	HLA-C	1	0.252	0.063	6.407e-05
rs9267533	Myeloid	HLA-C	1	0.252	0.063	6.407e-05
rs9267534	Myeloid	HLA-C	1	0.252	0.063	6.407e-05
rs805290	Myeloid	HLA-C	1	0.145	0.037	0.0001149
rs9267536	Myeloid	HLA-C	1	0.359	0.081	9.139e-06
rs707918	Myeloid	HLA-C	1	0.145	0.037	0.0001149
rs10573	Myeloid	HLA-C	1	0.264	0.063	2.679e-05
rs1475865	Myeloid	HLA-C	1	0.144	0.036	8.212e-05
rs707917	Myeloid	HLA-C	1	0.145	0.037	0.0001149
rs28366155	Myeloid	HLA-C	1	0.142	0.064	0.02631
rs805282	Myeloid	HLA-C	1	0.15	0.037	6.527e-05
rs805281	Myeloid	HLA-C	1	0.145	0.037	0.0001149
rs805277	Myeloid	HLA-C	1	0.149	0.037	7.192e-05
rs805274	Myeloid	HLA-C	1	0.145	0.037	0.0001149
rs805273	Myeloid	HLA-C	1	0.201	0.068	0.003192
rs1266074	Myeloid	HLA-C	1	0.192	0.067	0.004291
rs9267540	Myeloid	HLA-C	1	0.252	0.063	6.407e-05
rs9267541	Myeloid	HLA-C	1	0.252	0.063	6.407e-05
rs2295663	Myeloid	HLA-C	1	0.493	0.074	3.982e-11
rs1266071	Myeloid	HLA-C	1	0.161	0.052	0.002052
rs9267546	Myeloid	HLA-C	1	0.224	0.058	0.000104
rs805295	Myeloid	HLA-C	1	0.234	0.082	0.004262
rs9267547	Myeloid	HLA-C	1	0.224	0.058	0.000104
rs805287	Myeloid	HLA-C	1	0.132	0.037	0.000316
rs6916278	Myeloid	HLA-C	1	0.134	0.064	0.03496
rs805286	Myeloid	HLA-C	1	0.151	0.037	4.265e-05
rs805285	Myeloid	HLA-C	1	0.163	0.038	1.96e-05
rs9469040	Myeloid	HLA-C	1	0.257	0.088	0.003469
rs385306	Myeloid	HLA-C	1	0.164	0.039	2.989e-05
rs805284	Myeloid	HLA-C	1	0.36	0.074	1.342e-06
rs9469042	Myeloid	HLA-C	1	0.271	0.084	0.001322
rs3749952	Myeloid	HLA-C	1	0.289	0.089	0.001159
rs3131384	Myeloid	HLA-C	1	0.125	0.044	0.004325
rs405722	Myeloid	HLA-C	1	0.196	0.064	0.002333
rs15574	Myeloid	HLA-C	1	0.122	0.04	0.002594
rs1065356	Myeloid	HLA-C	1	0.127	0.04	0.001786
rs376510	Myeloid	HLA-C	1	0.182	0.065	0.005481
rs805294	Myeloid	HLA-C	1	-0.076	0.034	0.02661
rs805293	Myeloid	HLA-C	1	0.143	0.033	1.419e-05
rs4713479	Myeloid	HLA-C	1	0.289	0.089	0.001159
rs805292	Myeloid	HLA-C	1	0.116	0.04	0.004092
rs453098	Myeloid	HLA-C	1	0.172	0.064	0.007518
rs805306	Myeloid	HLA-C	1	-0.077	0.034	0.02475
rs28366162	Myeloid	HLA-C	1	0.128	0.062	0.03946
rs707916	Myeloid	HLA-C	1	-0.077	0.034	0.02415
rs9267551	Myeloid	HLA-C	1	0.351	0.047	1.105e-13
rs2272592	Myeloid	HLA-C	1	0.129	0.044	0.003202
rs400547	Myeloid	HLA-C	1	0.179	0.065	0.006292
rs3131383	Myeloid	HLA-C	1	-0.454	0.049	1.473e-19
rs3101018	Myeloid	HLA-C	1	-0.461	0.05	9.393e-20
rs3131382	Myeloid	HLA-C	1	0.374	0.063	4.322e-09
rs1144708	Myeloid	HLA-C	1	-0.076	0.034	0.02628
rs707915	Myeloid	HLA-C	1	0.194	0.066	0.003317
rs3132445	Myeloid	HLA-C	1	-0.454	0.049	1.473e-19
rs3130484	Myeloid	HLA-C	1	-0.454	0.049	1.473e-19
rs3117572	Myeloid	HLA-C	1	0.127	0.044	0.003697
rs1150793	Myeloid	HLA-C	1	0.194	0.066	0.003317
rs3131379	Myeloid	HLA-C	1	-0.454	0.049	1.473e-19
rs9296001	Myeloid	HLA-C	1	0.371	0.097	0.0001448
rs3117574	Myeloid	HLA-C	1	-0.454	0.049	1.473e-19
rs3131378	Myeloid	HLA-C	1	-0.454	0.049	1.473e-19
rs3117575	Myeloid	HLA-C	1	-0.454	0.049	1.473e-19
rs707939	Myeloid	HLA-C	1	0.101	0.035	0.003889
rs3117577	Myeloid	HLA-C	1	-0.461	0.05	9.393e-20
rs9461718	Myeloid	HLA-C	1	0.359	0.097	0.0002131
rs3115672	Myeloid	HLA-C	1	-0.454	0.049	1.473e-19
rs707938	Myeloid	HLA-C	1	-0.15	0.035	1.781e-05
rs9461719	Myeloid	HLA-C	1	0.372	0.097	0.0001443
rs707936	Myeloid	HLA-C	1	0.187	0.065	0.004159
rs3115671	Myeloid	HLA-C	1	-0.454	0.049	1.473e-19
rs707934	Myeloid	HLA-C	1	0.144	0.063	0.02109
rs9461721	Myeloid	HLA-C	1	0.372	0.097	0.000144
rs3130490	Myeloid	HLA-C	1	-0.454	0.049	1.473e-19
rs707929	Myeloid	HLA-C	1	-0.138	0.035	6.912e-05
rs6914412	Myeloid	HLA-C	1	0.248	0.055	5.871e-06
rs707928	Myeloid	HLA-C	1	-0.143	0.035	3.669e-05
rs707927	Myeloid	HLA-C	1	0.319	0.091	0.0004751
rs915652	Myeloid	HLA-C	1	-0.477	0.05	9.693e-21
rs915651	Myeloid	HLA-C	1	-0.454	0.049	1.333e-19
rs11531	Myeloid	HLA-C	1	0.457	0.105	1.362e-05
rs35756329	Myeloid	HLA-C	1	0.316	0.127	0.01272
rs2242668	Myeloid	HLA-C	1	0.275	0.063	1.585e-05
rs35444838	Myeloid	HLA-C	1	0.307	0.132	0.02001
rs2075800	Myeloid	HLA-C	1	0.109	0.035	0.002087
rs2227956	Myeloid	HLA-C	1	0.128	0.044	0.003564
rs2075799	Myeloid	HLA-C	1	0.276	0.063	1.099e-05
rs9469058	Myeloid	HLA-C	1	0.425	0.106	6.068e-05
rs2763979	Myeloid	HLA-C	1	-0.083	0.033	0.01294
rs2471980	Myeloid	HLA-C	1	-0.138	0.034	4.223e-05
rs9368699	Myeloid	HLA-C	1	0.662	0.086	4.148e-14
rs11968400	Myeloid	HLA-C	1	0.268	0.062	1.879e-05
rs3130679	Myeloid	HLA-C	1	-0.477	0.05	9.831e-21
rs599707	Myeloid	HLA-C	1	-0.45	0.049	3.532e-19
rs9267576	Myeloid	HLA-C	1	0.359	0.047	3.803e-14
rs9469063	Myeloid	HLA-C	1	0.497	0.108	5.226e-06
rs9267577	Myeloid	HLA-C	1	0.13	0.044	0.002972
rs12210887	Myeloid	HLA-C	1	0.293	0.068	1.569e-05
rs7451017	Myeloid	HLA-C	1	0.121	0.044	0.005664
rs9267649	Myeloid	HLA-C	1	0.121	0.044	0.005664
rs693906	Myeloid	HLA-C	1	-0.234	0.045	2.696e-07
rs521977	Myeloid	HLA-C	1	0.316	0.035	1.503e-18
rs660594	Myeloid	HLA-C	1	0.249	0.032	2.802e-14
rs660550	Myeloid	HLA-C	1	0.249	0.032	2.802e-14
rs577272	Myeloid	HLA-C	1	0.249	0.032	2.801e-14
rs644827	Myeloid	HLA-C	1	0.249	0.032	2.801e-14
rs644774	Myeloid	HLA-C	1	0.249	0.032	2.801e-14
rs494620	Myeloid	HLA-C	1	0.199	0.033	2.925e-09
rs9267652	Myeloid	HLA-C	1	0.166	0.084	0.04839
rs2242665	Myeloid	HLA-C	1	0.249	0.032	2.801e-14
rs2242664	Myeloid	HLA-C	1	0.249	0.032	2.801e-14
rs3132442	Myeloid	HLA-C	1	0.249	0.032	3.31e-14
rs3130481	Myeloid	HLA-C	1	0.248	0.032	3.711e-14
rs3130482	Myeloid	HLA-C	1	0.248	0.032	3.787e-14
rs614549	Myeloid	HLA-C	1	0.148	0.035	1.973e-05
rs9267656	Myeloid	HLA-C	1	0.175	0.086	0.04092
rs2736428	Myeloid	HLA-C	1	0.112	0.035	0.001378
rs6907185	Myeloid	HLA-C	1	0.17	0.057	0.002925
rs9267658	Myeloid	HLA-C	1	0.349	0.048	4.346e-13
rs9267659	Myeloid	HLA-C	1	0.122	0.04	0.002496
rs605203	Myeloid	HLA-C	1	0.27	0.034	2.707e-15
rs589428	Myeloid	HLA-C	1	0.27	0.034	2.713e-15
rs652888	Myeloid	HLA-C	1	-0.121	0.04	0.002328
rs2844458	Myeloid	HLA-C	1	0.105	0.035	0.002887
rs7743807	Myeloid	HLA-C	1	0.172	0.072	0.01734
rs486416	Myeloid	HLA-C	1	0.267	0.033	4.029e-15
rs13194087	Myeloid	HLA-C	1	0.283	0.061	3.314e-06
rs535586	Myeloid	HLA-C	1	0.263	0.034	1.254e-14
rs2844456	Myeloid	HLA-C	1	0.361	0.073	9.936e-07
rs2844455	Myeloid	HLA-C	1	0.122	0.043	0.004412
rs558702	Myeloid	HLA-C	1	-0.448	0.05	8.211e-19
rs6939227	Myeloid	HLA-C	1	0.172	0.072	0.01734
rs10947223	Myeloid	HLA-C	1	0.282	0.061	4.171e-06
rs519417	Myeloid	HLA-C	1	-0.439	0.049	2.537e-18
rs2844452	Myeloid	HLA-C	1	0.182	0.033	3.285e-08
rs9267673	Myeloid	HLA-C	1	0.415	0.054	4.183e-14
rs644045	Myeloid	HLA-C	1	0.341	0.032	3.411e-25
rs3130683	Myeloid	HLA-C	1	0.346	0.047	5.138e-13
rs497309	Myeloid	HLA-C	1	-0.446	0.049	1.014e-18
rs9267677	Myeloid	HLA-C	1	0.431	0.054	5.098e-15
rs2734335	Myeloid	HLA-C	1	0.179	0.033	5.057e-08
rs3020644	Myeloid	HLA-C	1	0.14	0.034	3.643e-05
rs7746553	Myeloid	HLA-C	1	0.259	0.043	2.797e-09
rs621701	Myeloid	HLA-C	1	0.126	0.062	0.04226
rs638383	Myeloid	HLA-C	1	0.172	0.072	0.01647
rs1048709	Myeloid	HLA-C	1	0.24	0.041	7.533e-09
rs512559	Myeloid	HLA-C	1	0.172	0.072	0.01647
rs537160	Myeloid	HLA-C	1	0.367	0.033	2.009e-27
rs4151657	Myeloid	HLA-C	1	0.153	0.035	1.362e-05
rs1270942	Myeloid	HLA-C	1	-0.444	0.05	1.535e-18
rs2072633	Myeloid	HLA-C	1	0.305	0.032	3.105e-21
rs4151664	Myeloid	HLA-C	1	0.39	0.068	1.016e-08
rs2072632	Myeloid	HLA-C	1	0.13	0.035	0.0002496
rs630379	Myeloid	HLA-C	1	0.416	0.033	2.209e-33
rs440454	Myeloid	HLA-C	1	0.418	0.033	6.964e-34
rs2280774	Myeloid	HLA-C	1	0.136	0.036	0.0001424
rs419788	Myeloid	HLA-C	1	0.418	0.033	6.964e-34
rs437179	Myeloid	HLA-C	1	0.419	0.033	4.69e-34
rs35664695	Myeloid	HLA-C	1	0.667	0.087	3.686e-14
rs592229	Myeloid	HLA-C	1	0.32	0.031	1.407e-23
rs401775	Myeloid	HLA-C	1	0.328	0.042	1.141e-14
rs444921	Myeloid	HLA-C	1	0.094	0.047	0.04621
rs406936	Myeloid	HLA-C	1	0.094	0.047	0.04621
rs492899	Myeloid	HLA-C	1	0.117	0.055	0.03426
rs454212	Myeloid	HLA-C	1	0.094	0.047	0.04621
rs453821	Myeloid	HLA-C	1	0.094	0.047	0.04621
rs34241101	Myeloid	HLA-C	1	0.528	0.063	2.143e-16
rs410851	Myeloid	HLA-C	1	0.422	0.033	3.335e-34
rs449643	Myeloid	HLA-C	1	0.094	0.047	0.04621
rs449283	Myeloid	HLA-C	1	0.166	0.071	0.02038
rs17207867	Myeloid	HLA-C	1	0.502	0.06	2.036e-16
rs35337578	Myeloid	HLA-C	1	0.502	0.06	2.036e-16
rs416002	Myeloid	HLA-C	1	0.166	0.071	0.02038
rs389884	Myeloid	HLA-C	1	-0.457	0.05	2.479e-19
rs374780	Myeloid	HLA-C	1	0.166	0.071	0.02038
rs387608	Myeloid	HLA-C	1	0.097	0.047	0.04033
rs6941112	Myeloid	HLA-C	1	0.152	0.036	2.041e-05
rs389883	Myeloid	HLA-C	1	0.418	0.033	1.136e-33
rs389512	Myeloid	HLA-C	1	0.095	0.047	0.04245
rs34214527	Myeloid	HLA-C	1	0.455	0.056	1.561e-15
rs2856448	Myeloid	HLA-C	1	0.291	0.032	2.827e-19
rs10046127	Myeloid	HLA-C	1	0.246	0.076	0.001322
rs2857009	Myeloid	HLA-C	1	0.125	0.036	0.0005196
rs2077580	Myeloid	HLA-C	1	0.459	0.056	8.504e-16
rs6902493	Myeloid	HLA-C	1	0.123	0.036	0.000621
rs12198173	Myeloid	HLA-C	1	0.459	0.056	8.504e-16
rs1150758	Myeloid	HLA-C	1	-0.343	0.043	2.934e-15
rs2239689	Myeloid	HLA-C	1	0.128	0.036	0.0003811
rs7766862	Myeloid	HLA-C	1	0.128	0.036	0.0003811
rs1150755	Myeloid	HLA-C	1	-0.342	0.043	4.57e-15
rs2071295	Myeloid	HLA-C	1	0.125	0.036	0.0005175
rs3130286	Myeloid	HLA-C	1	0.233	0.04	5.051e-09
rs12211410	Myeloid	HLA-C	1	0.47	0.056	2.076e-16
rs185819	Myeloid	HLA-C	1	0.296	0.032	5.223e-20
rs3130287	Myeloid	HLA-C	1	0.33	0.047	3.909e-12
rs1150754	Myeloid	HLA-C	1	-0.343	0.043	2.871e-15
rs34878747	Myeloid	HLA-C	1	0.249	0.076	0.001067
rs1150753	Myeloid	HLA-C	1	-0.47	0.05	4.2e-20
rs2071293	Myeloid	HLA-C	1	0.129	0.036	0.000373
rs17201602	Myeloid	HLA-C	1	0.249	0.076	0.001067
rs1150752	Myeloid	HLA-C	1	-0.47	0.05	4.219e-20
rs17421624	Myeloid	HLA-C	1	0.132	0.036	0.0002954
rs13199524	Myeloid	HLA-C	1	0.489	0.057	4.932e-17
rs3117182	Myeloid	HLA-C	1	0.333	0.047	2.693e-12
rs3096695	Myeloid	HLA-C	1	0.332	0.048	6.529e-12
rs41268896	Myeloid	HLA-C	1	0.131	0.036	0.0002985
rs1269854	Myeloid	HLA-C	1	0.175	0.07	0.01282
rs3134954	Myeloid	HLA-C	1	0.334	0.047	3.025e-12
rs1269853	Myeloid	HLA-C	1	0.177	0.073	0.01526
rs12153855	Myeloid	HLA-C	1	0.404	0.052	3.42e-14
rs2269426	Myeloid	HLA-C	1	0.292	0.033	4.539e-18
rs3130342	Myeloid	HLA-C	1	0.334	0.047	3.025e-12
rs1269852	Myeloid	HLA-C	1	-0.47	0.05	4.167e-20
rs8111	Myeloid	HLA-C	1	0.137	0.037	0.0002596
rs8283	Myeloid	HLA-C	1	0.339	0.042	3.169e-15
rs28732175	Myeloid	HLA-C	1	0.667	0.087	3.731e-14
rs2228628	Myeloid	HLA-C	1	0.13	0.037	0.0005029
rs62402722	Myeloid	HLA-C	1	0.173	0.086	0.04469
rs1269851	Myeloid	HLA-C	1	0.166	0.071	0.01959
rs204894	Myeloid	HLA-C	1	0.16	0.068	0.01928
rs3130288	Myeloid	HLA-C	1	-0.47	0.05	4.167e-20
rs28732176	Myeloid	HLA-C	1	0.431	0.053	7.447e-16
rs41268905	Myeloid	HLA-C	1	0.172	0.053	0.001269
rs204892	Myeloid	HLA-C	1	0.158	0.069	0.02227
rs9391734	Myeloid	HLA-C	1	0.431	0.053	7.447e-16
rs9267803	Myeloid	HLA-C	1	0.142	0.037	0.0001562
rs2555456	Myeloid	HLA-C	1	0.166	0.071	0.01959
rs13211318	Myeloid	HLA-C	1	0.425	0.053	1.727e-15
rs4713505	Myeloid	HLA-C	1	0.132	0.037	0.0004014
rs388629	Myeloid	HLA-C	1	0.154	0.069	0.02612
rs3130279	Myeloid	HLA-C	1	0.32	0.047	1.853e-11
rs4713506	Myeloid	HLA-C	1	0.129	0.038	0.0006318
rs9296009	Myeloid	HLA-C	1	0.12	0.04	0.002612
rs28732178	Myeloid	HLA-C	1	0.482	0.08	2.23e-09
rs3131283	Myeloid	HLA-C	1	0.316	0.048	6.713e-11
rs1053924	Myeloid	HLA-C	1	0.155	0.035	1.327e-05
rs505997	Myeloid	HLA-C	1	0.173	0.07	0.01421
rs3134604	Myeloid	HLA-C	1	0.303	0.048	5.31e-10
rs386996	Myeloid	HLA-C	1	0.167	0.07	0.01743
rs10947233	Myeloid	HLA-C	1	0.331	0.074	9.459e-06
rs3134603	Myeloid	HLA-C	1	0.282	0.048	5.314e-09
rs3134950	Myeloid	HLA-C	1	0.149	0.034	1.016e-05
rs34129552	Myeloid	HLA-C	1	0.235	0.101	0.01983
rs2849013	Myeloid	HLA-C	1	0.167	0.07	0.01743
rs41268924	Myeloid	HLA-C	1	0.339	0.075	6.836e-06
rs1061808	Myeloid	HLA-C	1	0.15	0.034	8.675e-06
rs1269839	Myeloid	HLA-C	1	0.167	0.07	0.01743
rs3130283	Myeloid	HLA-C	1	0.312	0.047	6.752e-11
rs34280838	Myeloid	HLA-C	1	0.379	0.107	0.0004036
rs408359	Myeloid	HLA-C	1	0.153	0.065	0.01827
rs2269423	Myeloid	HLA-C	1	0.15	0.033	7.509e-06
rs3130349	Myeloid	HLA-C	1	-0.104	0.043	0.01589
rs3134943	Myeloid	HLA-C	1	0.289	0.047	1.351e-09
rs8365	Myeloid	HLA-C	1	-0.1	0.043	0.01999
rs3134940	Myeloid	HLA-C	1	-0.1	0.043	0.01998
rs204996	Myeloid	HLA-C	1	0.147	0.067	0.02898
rs184003	Myeloid	HLA-C	1	0.155	0.064	0.01527
rs2070600	Myeloid	HLA-C	1	0.309	0.072	2.093e-05
rs1800684	Myeloid	HLA-C	1	0.321	0.048	4.086e-11
rs1800625	Myeloid	HLA-C	1	-0.093	0.043	0.02943
rs41268932	Myeloid	HLA-C	1	0.327	0.076	1.778e-05
rs2022059	Myeloid	HLA-C	1	0.289	0.072	5.914e-05
rs2856437	Myeloid	HLA-C	1	0.289	0.072	5.914e-05
rs12663103	Myeloid	HLA-C	1	0.4	0.075	1.207e-07
rs204991	Myeloid	HLA-C	1	-0.107	0.04	0.007351
rs3132940	Myeloid	HLA-C	1	0.312	0.048	1.232e-10
rs204990	Myeloid	HLA-C	1	-0.107	0.04	0.007351
rs204989	Myeloid	HLA-C	1	-0.107	0.04	0.007487
rs8192579	Myeloid	HLA-C	1	0.4	0.075	1.207e-07
rs2071279	Myeloid	HLA-C	1	0.083	0.038	0.02974
rs2071278	Myeloid	HLA-C	1	-0.207	0.046	5.893e-06
rs8192575	Myeloid	HLA-C	1	0.276	0.068	4.614e-05
rs3134942	Myeloid	HLA-C	1	-0.275	0.047	6.282e-09
rs6907458	Myeloid	HLA-C	1	0.4	0.075	1.207e-07
rs1044506	Myeloid	HLA-C	1	0.316	0.048	6.776e-11
rs3131296	Myeloid	HLA-C	1	-0.275	0.047	6.282e-09
rs206017	Myeloid	HLA-C	1	0.13	0.034	0.0001269
rs9267833	Myeloid	HLA-C	1	0.093	0.038	0.01492
rs3132956	Myeloid	HLA-C	1	-0.273	0.047	7.098e-09
rs2555469	Myeloid	HLA-C	1	0.281	0.068	3.588e-05
rs3131294	Myeloid	HLA-C	1	0.316	0.048	6.662e-11
rs206019	Myeloid	HLA-C	1	0.233	0.05	3.722e-06
rs2071285	Myeloid	HLA-C	1	0.281	0.068	3.588e-05
rs206016	Myeloid	HLA-C	1	0.233	0.05	3.722e-06
rs206015	Myeloid	HLA-C	1	0.223	0.05	8.12e-06
rs80074882	Myeloid	HLA-C	1	0.497	0.118	2.902e-05
rs404860	Myeloid	HLA-C	1	0.16	0.044	0.0002499
rs384247	Myeloid	HLA-C	1	0.16	0.044	0.0002499
rs3134798	Myeloid	HLA-C	1	0.194	0.036	1.025e-07
rs2854050	Myeloid	HLA-C	1	0.284	0.068	3.122e-05
rs438475	Myeloid	HLA-C	1	0.179	0.047	0.000134
rs436388	Myeloid	HLA-C	1	0.117	0.034	0.0005853
rs2256594	Myeloid	HLA-C	1	0.162	0.044	0.0002378
rs431722	Myeloid	HLA-C	1	0.115	0.034	0.000658
rs430916	Myeloid	HLA-C	1	0.113	0.038	0.003132
rs520803	Myeloid	HLA-C	1	0.189	0.036	1.265e-07
rs520692	Myeloid	HLA-C	1	0.189	0.036	1.218e-07
rs415929	Myeloid	HLA-C	1	0.187	0.035	1.684e-07
rs3134796	Myeloid	HLA-C	1	-0.278	0.047	3.759e-09
rs3132946	Myeloid	HLA-C	1	0.319	0.048	4.699e-11
rs915895	Myeloid	HLA-C	1	0.087	0.035	0.01228
rs443198	Myeloid	HLA-C	1	0.122	0.033	0.0002673
rs3134931	Myeloid	HLA-C	1	0.13	0.034	0.0001597
rs3830041	Myeloid	HLA-C	1	0.344	0.058	4.9e-09
rs396960	Myeloid	HLA-C	1	0.21	0.039	9.306e-08
rs3134930	Myeloid	HLA-C	1	-0.089	0.039	0.02108
rs3134929	Myeloid	HLA-C	1	0.238	0.041	1.197e-08
rs3096702	Myeloid	HLA-C	1	0.122	0.035	0.0004925
rs479536	Myeloid	HLA-C	1	0.149	0.066	0.0247
rs9267845	Myeloid	HLA-C	1	0.206	0.034	2.866e-09
rs447903	Myeloid	HLA-C	1	0.198	0.041	1.674e-06
rs499691	Myeloid	HLA-C	1	0.201	0.041	1.255e-06
rs510321	Myeloid	HLA-C	1	0.106	0.045	0.01745
rs17208153	Myeloid	HLA-C	1	0.336	0.056	3.168e-09
rs1475961	Myeloid	HLA-C	1	0.206	0.034	2.863e-09
rs3132950	Myeloid	HLA-C	1	0.206	0.034	2.863e-09
rs1475960	Myeloid	HLA-C	1	0.206	0.034	2.863e-09
rs3096691	Myeloid	HLA-C	1	0.203	0.034	4.41e-09
rs483574	Myeloid	HLA-C	1	0.105	0.045	0.01853
rs482759	Myeloid	HLA-C	1	0.106	0.045	0.01745
rs9267853	Myeloid	HLA-C	1	0.123	0.035	0.0004186
rs9296012	Myeloid	HLA-C	1	0.246	0.045	7.192e-08
rs532385	Myeloid	HLA-C	1	0.209	0.041	4.619e-07
rs3132949	Myeloid	HLA-C	1	0.135	0.035	0.0001387
rs365053	Myeloid	HLA-C	1	0.111	0.041	0.006202
rs378088	Myeloid	HLA-C	1	0.114	0.041	0.005153
rs9404942	Myeloid	HLA-C	1	0.151	0.074	0.04186
rs9378123	Myeloid	HLA-C	1	0.245	0.049	5.403e-07
rs374205	Myeloid	HLA-C	1	0.184	0.06	0.002271
rs399950	Myeloid	HLA-C	1	0.195	0.042	3.652e-06
rs495089	Myeloid	HLA-C	1	0.194	0.042	4.01e-06
rs436845	Myeloid	HLA-C	1	0.152	0.039	0.0001141
rs1426713	Myeloid	HLA-C	1	0.271	0.059	5.142e-06
rs440261	Myeloid	HLA-C	1	0.122	0.041	0.002738
rs6457499	Myeloid	HLA-C	1	0.107	0.037	0.003642
rs377763	Myeloid	HLA-C	1	-0.161	0.041	9.426e-05
rs389703	Myeloid	HLA-C	1	0.117	0.04	0.003893
rs9267873	Myeloid	HLA-C	1	0.104	0.034	0.002461
rs3134926	Myeloid	HLA-C	1	0.107	0.037	0.003642
rs6936346	Myeloid	HLA-C	1	0.107	0.037	0.003642
rs115944000	Myeloid	HLA-C	1	0.117	0.04	0.003893
rs9501398	Myeloid	HLA-C	1	0.266	0.059	6.487e-06
rs9267898	Myeloid	HLA-C	1	0.104	0.034	0.002551
rs3130299	Myeloid	HLA-C	1	0.117	0.04	0.003893
rs3130303	Myeloid	HLA-C	1	-0.21	0.045	4.003e-06
rs114356017	Myeloid	HLA-C	1	0.273	0.138	0.04877
rs6901158	Myeloid	HLA-C	1	-0.212	0.045	3.199e-06
rs6906128	Myeloid	HLA-C	1	0.099	0.038	0.009937
rs3130304	Myeloid	HLA-C	1	-0.13	0.04	0.001107
rs424232	Myeloid	HLA-C	1	-0.089	0.037	0.0162
rs439303	Myeloid	HLA-C	1	0.194	0.037	2.203e-07
rs382259	Myeloid	HLA-C	1	0.156	0.04	0.0001044
rs507778	Myeloid	HLA-C	1	-0.077	0.035	0.02973
rs371156	Myeloid	HLA-C	1	0.153	0.04	0.0001255
rs419132	Myeloid	HLA-C	1	0.181	0.038	2.739e-06
rs411326	Myeloid	HLA-C	1	0.182	0.037	1.021e-06
rs9267948	Myeloid	HLA-C	1	0.116	0.034	0.0007176
rs427037	Myeloid	HLA-C	1	0.199	0.042	1.943e-06
rs10456404	Myeloid	HLA-C	1	0.222	0.052	1.906e-05
rs9267955	Myeloid	HLA-C	1	0.264	0.047	2.48e-08
rs454748	Myeloid	HLA-C	1	0.153	0.033	4.865e-06
rs9267956	Myeloid	HLA-C	1	0.14	0.034	4.174e-05
rs440169	Myeloid	HLA-C	1	0.162	0.034	1.782e-06
rs9267958	Myeloid	HLA-C	1	0.162	0.034	1.782e-06
rs563412	Myeloid	HLA-C	1	0.159	0.033	2.305e-06
rs1559876	Myeloid	HLA-C	1	0.144	0.034	2.464e-05
rs2894239	Myeloid	HLA-C	1	0.162	0.034	1.782e-06
rs2395110	Myeloid	HLA-C	1	0.159	0.034	2.43e-06
rs3115576	Myeloid	HLA-C	1	0.162	0.034	1.782e-06
rs6457509	Myeloid	HLA-C	1	0.162	0.034	1.782e-06
rs6936204	Myeloid	HLA-C	1	0.259	0.034	1.146e-13
rs9267971	Myeloid	HLA-C	1	0.162	0.034	1.782e-06
rs9267972	Myeloid	HLA-C	1	0.219	0.033	8.887e-11
rs2894240	Myeloid	HLA-C	1	0.162	0.034	1.782e-06
rs10223710	Myeloid	HLA-C	1	0.094	0.044	0.03245
rs3115573	Myeloid	HLA-C	1	0.162	0.034	1.782e-06
rs9296015	Myeloid	HLA-C	1	0.094	0.044	0.03245
rs4959089	Myeloid	HLA-C	1	0.094	0.044	0.03245
rs9357138	Myeloid	HLA-C	1	0.219	0.052	2.524e-05
rs4959090	Myeloid	HLA-C	1	0.094	0.044	0.03245
rs6921945	Myeloid	HLA-C	1	0.094	0.044	0.03245
rs9267992	Myeloid	HLA-C	1	0.266	0.047	1.99e-08
rs3115572	Myeloid	HLA-C	1	0.219	0.033	8.879e-11
rs12525893	Myeloid	HLA-C	1	0.097	0.044	0.02761
rs3130315	Myeloid	HLA-C	1	0.162	0.034	1.778e-06
rs3130316	Myeloid	HLA-C	1	0.219	0.033	8.887e-11
rs3115570	Myeloid	HLA-C	1	0.158	0.034	3.039e-06
rs3130320	Myeloid	HLA-C	1	0.26	0.034	7.113e-14
rs6457515	Myeloid	HLA-C	1	-0.11	0.039	0.005354
rs3130322	Myeloid	HLA-C	1	-0.11	0.039	0.005354
rs3132967	Myeloid	HLA-C	1	-0.11	0.039	0.005354
rs3115569	Myeloid	HLA-C	1	-0.11	0.039	0.005538
rs28895018	Myeloid	HLA-C	1	0.339	0.07	1.26e-06
rs9268005	Myeloid	HLA-C	1	0.089	0.036	0.01392
rs6931322	Myeloid	HLA-C	1	-0.112	0.039	0.004656
rs9268013	Myeloid	HLA-C	1	-0.158	0.041	0.0001235
rs9268035	Myeloid	HLA-C	1	0.141	0.034	3.424e-05
rs3096686	Myeloid	HLA-C	1	-0.11	0.039	0.005354
rs3132971	Myeloid	HLA-C	1	-0.463	0.052	1.345e-18
rs9268055	Myeloid	HLA-C	1	-0.11	0.039	0.005354
rs4959091	Myeloid	HLA-C	1	0.141	0.034	3.487e-05
rs3130332	Myeloid	HLA-C	1	-0.11	0.039	0.005354
rs2395114	Myeloid	HLA-C	1	0.141	0.034	3.487e-05
rs3115563	Myeloid	HLA-C	1	-0.11	0.039	0.005354
rs7767325	Myeloid	HLA-C	1	-0.11	0.039	0.005354
rs3132928	Myeloid	HLA-C	1	-0.11	0.039	0.005354
rs3096683	Myeloid	HLA-C	1	-0.188	0.045	2.694e-05
rs3096682	Myeloid	HLA-C	1	-0.11	0.039	0.005354
rs3096681	Myeloid	HLA-C	1	-0.11	0.039	0.005354
rs17201917	Myeloid	HLA-C	1	0.123	0.047	0.00942
rs3115561	Myeloid	HLA-C	1	-0.11	0.039	0.005354
rs3132931	Myeloid	HLA-C	1	-0.158	0.041	0.0001235
rs3115560	Myeloid	HLA-C	1	-0.11	0.039	0.005354
rs6913182	Myeloid	HLA-C	1	0.243	0.044	3.684e-08
rs3096673	Myeloid	HLA-C	1	-0.11	0.039	0.005354
rs3096674	Myeloid	HLA-C	1	-0.158	0.041	0.0001235
rs3132945	Myeloid	HLA-C	1	-0.11	0.039	0.005354
rs3115557	Myeloid	HLA-C	1	-0.158	0.041	0.0001235
rs1559873	Myeloid	HLA-C	1	-0.158	0.041	0.0001235
rs1559874	Myeloid	HLA-C	1	-0.157	0.041	0.0001241
rs3130340	Myeloid	HLA-C	1	-0.11	0.039	0.005354
rs9268103	Myeloid	HLA-C	1	0.243	0.044	3.684e-08
rs3115553	Myeloid	HLA-C	1	-0.11	0.039	0.005354
rs3115552	Myeloid	HLA-C	1	-0.11	0.039	0.005354
rs28366171	Myeloid	HLA-C	1	0.123	0.047	0.00942
rs9268125	Myeloid	HLA-C	1	-0.155	0.041	0.0001576
rs9268127	Myeloid	HLA-C	1	-0.188	0.045	2.728e-05
rs9268131	Myeloid	HLA-C	1	-0.158	0.041	0.0001235
rs555826822	Myeloid	HLA-C	1	0.141	0.034	3.536e-05
rs9268135	Myeloid	HLA-C	1	-0.158	0.041	0.0001235
rs78939685	Myeloid	HLA-C	1	0.244	0.044	2.491e-08
rs9268137	Myeloid	HLA-C	1	-0.155	0.041	0.0001595
rs7751896	Myeloid	HLA-C	1	-0.11	0.039	0.005354
rs28732186	Myeloid	HLA-C	1	0.339	0.07	1.26e-06
rs9268138	Myeloid	HLA-C	1	0.265	0.047	2.533e-08
rs9268139	Myeloid	HLA-C	1	-0.188	0.045	2.728e-05
rs4711291	Myeloid	HLA-C	1	-0.11	0.039	0.005354
rs9268142	Myeloid	HLA-C	1	-0.148	0.041	0.0003118
rs4713518	Myeloid	HLA-C	1	0.141	0.034	3.536e-05
rs926070	Myeloid	HLA-C	1	0.089	0.036	0.01408
rs9268148	Myeloid	HLA-C	1	0.243	0.044	3.684e-08
rs17422727	Myeloid	HLA-C	1	0.123	0.047	0.00942
rs6935269	Myeloid	HLA-C	1	-0.11	0.039	0.005354
rs482194	Myeloid	HLA-C	1	0.141	0.034	3.561e-05
rs7775397	Myeloid	HLA-C	1	-0.463	0.052	1.345e-18
rs3749966	Myeloid	HLA-C	1	-0.11	0.039	0.005354
rs560505	Myeloid	HLA-C	1	0.126	0.034	0.0002628
rs6457535	Myeloid	HLA-C	1	0.265	0.047	2.567e-08
rs6910668	Myeloid	HLA-C	1	-0.188	0.045	2.728e-05
rs9268153	Myeloid	HLA-C	1	-0.188	0.045	2.728e-05
rs6906662	Myeloid	HLA-C	1	0.339	0.07	1.26e-06
rs565571	Myeloid	HLA-C	1	0.124	0.034	0.0002934
rs7745174	Myeloid	HLA-C	1	-0.188	0.045	2.728e-05
rs7750783	Myeloid	HLA-C	1	-0.144	0.04	0.0003372
rs537757	Myeloid	HLA-C	1	0.139	0.034	4.037e-05
rs6909427	Myeloid	HLA-C	1	-0.11	0.039	0.005354
rs28366175	Myeloid	HLA-C	1	0.143	0.064	0.02569
rs7775332	Myeloid	HLA-C	1	-0.11	0.039	0.005354
rs477005	Myeloid	HLA-C	1	0.124	0.034	0.0002934
rs9268164	Myeloid	HLA-C	1	-0.11	0.039	0.005354
rs7742654	Myeloid	HLA-C	1	-0.158	0.041	0.0001087
rs3864299	Myeloid	HLA-C	1	-0.158	0.041	0.0001087
rs3864300	Myeloid	HLA-C	1	-0.158	0.041	0.0001087
rs9268165	Myeloid	HLA-C	1	-0.158	0.041	0.0001087
rs9268166	Myeloid	HLA-C	1	-0.158	0.041	0.0001087
rs9268167	Myeloid	HLA-C	1	-0.11	0.039	0.005354
rs9268168	Myeloid	HLA-C	1	-0.158	0.041	0.0001087
rs9268170	Myeloid	HLA-C	1	-0.158	0.041	0.0001087
rs6457536	Myeloid	HLA-C	1	-0.158	0.041	0.0001087
rs9268176	Myeloid	HLA-C	1	-0.158	0.041	0.0001235
rs9268177	Myeloid	HLA-C	1	-0.463	0.052	1.345e-18
rs7341328	Myeloid	HLA-C	1	-0.158	0.041	0.0001087
rs9268192	Myeloid	HLA-C	1	-0.158	0.041	0.0001087
rs9268197	Myeloid	HLA-C	1	-0.158	0.041	0.0001235
rs9268198	Myeloid	HLA-C	1	-0.158	0.041	0.0001087
rs502626	Myeloid	HLA-C	1	0.141	0.034	3.561e-05
rs9268199	Myeloid	HLA-C	1	0.226	0.044	3.63e-07
rs9268200	Myeloid	HLA-C	1	-0.16	0.041	8.577e-05
rs3864302	Myeloid	HLA-C	1	-0.107	0.039	0.007025
rs9268201	Myeloid	HLA-C	1	-0.11	0.039	0.005354
rs9268202	Myeloid	HLA-C	1	-0.158	0.041	0.0001235
rs9268204	Myeloid	HLA-C	1	-0.158	0.041	0.0001087
rs28732188	Myeloid	HLA-C	1	0.339	0.07	1.26e-06
rs6934429	Myeloid	HLA-C	1	-0.158	0.041	0.0001087
rs6934776	Myeloid	HLA-C	1	-0.158	0.041	0.0001235
rs9268205	Myeloid	HLA-C	1	0.24	0.044	5.479e-08
rs6939410	Myeloid	HLA-C	1	-0.158	0.041	0.0001235
rs1018433	Myeloid	HLA-C	1	-0.158	0.041	0.0001087
rs1018430	Myeloid	HLA-C	1	-0.11	0.039	0.005354
rs9268212	Myeloid	HLA-C	1	-0.158	0.041	0.0001235
rs2069026	Myeloid	HLA-C	1	-0.158	0.041	0.0001087
rs6903871	Myeloid	HLA-C	1	-0.11	0.039	0.005354
rs547261	Myeloid	HLA-C	1	0.138	0.034	4.655e-05
rs2395141	Myeloid	HLA-C	1	0.086	0.036	0.01659
rs9268213	Myeloid	HLA-C	1	-0.158	0.041	0.0001087
rs9268215	Myeloid	HLA-C	1	-0.158	0.041	0.0001087
rs6909790	Myeloid	HLA-C	1	-0.158	0.041	0.0001087
rs6915455	Myeloid	HLA-C	1	-0.158	0.041	0.0001087
rs9268218	Myeloid	HLA-C	1	-0.158	0.041	0.0001087
rs9268219	Myeloid	HLA-C	1	-0.455	0.053	4.3e-17
rs9268220	Myeloid	HLA-C	1	-0.188	0.045	2.728e-05
rs531094	Myeloid	HLA-C	1	0.136	0.034	6.05e-05
rs498422	Myeloid	HLA-C	1	0.172	0.064	0.007415
rs9268230	Myeloid	HLA-C	1	0.086	0.036	0.01659
rs6920338	Myeloid	HLA-C	1	0.258	0.046	2.667e-08
rs574710	Myeloid	HLA-C	1	0.136	0.034	5.857e-05
rs539703	Myeloid	HLA-C	1	0.138	0.034	4.655e-05
rs546857	Myeloid	HLA-C	1	0.123	0.034	0.0003337
rs547077	Myeloid	HLA-C	1	0.136	0.034	5.857e-05
rs9268234	Myeloid	HLA-C	1	0.24	0.044	5.479e-08
rs28366180	Myeloid	HLA-C	1	0.156	0.065	0.01663
rs570963	Myeloid	HLA-C	1	0.108	0.051	0.03464
rs9268235	Myeloid	HLA-C	1	-0.463	0.052	1.345e-18
rs4279480	Myeloid	HLA-C	1	0.086	0.036	0.01659
rs485774	Myeloid	HLA-C	1	0.138	0.034	4.655e-05
rs4348357	Myeloid	HLA-C	1	0.086	0.036	0.01659
rs742697	Myeloid	HLA-C	1	0.086	0.036	0.01659
rs523627	Myeloid	HLA-C	1	0.138	0.034	4.655e-05
rs525607	Myeloid	HLA-C	1	0.136	0.034	5.857e-05
rs552339	Myeloid	HLA-C	1	0.138	0.034	4.655e-05
rs3132957	Myeloid	HLA-C	1	0.086	0.036	0.01659
rs533885	Myeloid	HLA-C	1	0.138	0.034	4.655e-05
rs3129905	Myeloid	HLA-C	1	0.086	0.036	0.01772
rs504203	Myeloid	HLA-C	1	0.138	0.034	4.655e-05
rs505274	Myeloid	HLA-C	1	0.139	0.034	4.393e-05
rs508805	Myeloid	HLA-C	1	0.139	0.034	4.393e-05
rs524578	Myeloid	HLA-C	1	0.136	0.034	5.528e-05
rs533449611	Myeloid	HLA-C	1	0.265	0.048	3.432e-08
rs9348880	Myeloid	HLA-C	1	0.136	0.034	5.528e-05
rs9348881	Myeloid	HLA-C	1	0.136	0.034	5.636e-05
rs17208363	Myeloid	HLA-C	1	0.336	0.07	1.655e-06
rs9368713	Myeloid	HLA-C	1	0.139	0.034	4.393e-05
rs9368714	Myeloid	HLA-C	1	0.127	0.035	0.000262
rs3132958	Myeloid	HLA-C	1	0.125	0.039	0.001299
rs3129947	Myeloid	HLA-C	1	0.125	0.039	0.001299
rs9405090	Myeloid	HLA-C	1	0.138	0.034	4.601e-05
rs3129949	Myeloid	HLA-C	1	-0.125	0.04	0.001931
rs3132959	Myeloid	HLA-C	1	0.124	0.039	0.001444
rs742582	Myeloid	HLA-C	1	0.139	0.034	4.478e-05
rs1003878	Myeloid	HLA-C	1	-0.125	0.04	0.001931
rs910052	Myeloid	HLA-C	1	0.139	0.034	4.393e-05
rs9366793	Myeloid	HLA-C	1	0.136	0.034	5.528e-05
rs9348882	Myeloid	HLA-C	1	0.139	0.034	4.393e-05
rs9380290	Myeloid	HLA-C	1	0.136	0.034	5.528e-05
rs9357140	Myeloid	HLA-C	1	0.139	0.034	4.393e-05
rs2022537	Myeloid	HLA-C	1	-0.125	0.04	0.001931
rs1474729	Myeloid	HLA-C	1	0.139	0.034	4.393e-05
rs1474728	Myeloid	HLA-C	1	0.139	0.034	4.393e-05
rs1265757	Myeloid	HLA-C	1	-0.463	0.052	1.345e-18
rs10807100	Myeloid	HLA-C	1	0.139	0.034	4.393e-05
rs6929776	Myeloid	HLA-C	1	0.136	0.034	5.528e-05
rs1265754	Myeloid	HLA-C	1	-0.463	0.052	1.345e-18
rs6930681	Myeloid	HLA-C	1	0.139	0.034	4.393e-05
rs973037	Myeloid	HLA-C	1	0.139	0.034	4.393e-05
rs926594	Myeloid	HLA-C	1	0.139	0.034	4.393e-05
rs3129900	Myeloid	HLA-C	1	0.237	0.044	1.098e-07
rs9368716	Myeloid	HLA-C	1	0.176	0.033	1.216e-07
rs28732192	Myeloid	HLA-C	1	0.336	0.07	1.655e-06
rs3117138	Myeloid	HLA-C	1	0.125	0.039	0.001299
rs2022534	Myeloid	HLA-C	1	0.139	0.034	4.393e-05
rs2022533	Myeloid	HLA-C	1	0.136	0.034	5.528e-05
rs1033500	Myeloid	HLA-C	1	0.139	0.034	4.393e-05
rs3132944	Myeloid	HLA-C	1	0.125	0.039	0.001299
rs1033499	Myeloid	HLA-C	1	-0.191	0.045	2.198e-05
rs1033498	Myeloid	HLA-C	1	0.139	0.034	4.393e-05
rs2143468	Myeloid	HLA-C	1	0.139	0.034	4.393e-05
rs2022531	Myeloid	HLA-C	1	0.125	0.039	0.001299
rs2143466	Myeloid	HLA-C	1	0.13	0.034	0.0001207
rs2143465	Myeloid	HLA-C	1	0.139	0.034	4.393e-05
rs3117137	Myeloid	HLA-C	1	-0.125	0.04	0.002032
rs3129904	Myeloid	HLA-C	1	0.125	0.039	0.001308
rs3132955	Myeloid	HLA-C	1	0.125	0.039	0.001309
rs9268260	Myeloid	HLA-C	1	0.139	0.034	4.393e-05
rs6904320	Myeloid	HLA-C	1	0.126	0.039	0.001161
rs7383144	Myeloid	HLA-C	1	0.126	0.039	0.001161
rs9268268	Myeloid	HLA-C	1	0.126	0.039	0.001161
rs4576282	Myeloid	HLA-C	1	0.139	0.034	4.418e-05
rs4959092	Myeloid	HLA-C	1	0.139	0.034	4.418e-05
rs4959093	Myeloid	HLA-C	1	0.139	0.034	4.412e-05
rs4959094	Myeloid	HLA-C	1	0.139	0.034	4.412e-05
rs4959025	Myeloid	HLA-C	1	0.138	0.034	4.9e-05
rs4959026	Myeloid	HLA-C	1	0.138	0.034	4.9e-05
rs3117133	Myeloid	HLA-C	1	0.126	0.039	0.001161
rs4959096	Myeloid	HLA-C	1	0.138	0.034	4.9e-05
rs9268283	Myeloid	HLA-C	1	0.138	0.034	4.9e-05
rs9268284	Myeloid	HLA-C	1	0.139	0.034	4.418e-05
rs28366182	Myeloid	HLA-C	1	0.143	0.064	0.02569
rs3117128	Myeloid	HLA-C	1	0.124	0.039	0.001349
rs910051	Myeloid	HLA-C	1	-0.463	0.052	1.345e-18
rs9268285	Myeloid	HLA-C	1	0.139	0.034	4.418e-05
rs910049	Myeloid	HLA-C	1	0.125	0.038	0.001186
rs12198399	Myeloid	HLA-C	1	0.65	0.113	1.218e-08
rs3117126	Myeloid	HLA-C	1	0.125	0.039	0.001168
rs969892	Myeloid	HLA-C	1	-0.125	0.04	0.002039
rs2076542	Myeloid	HLA-C	1	0.138	0.034	4.475e-05
rs28732195	Myeloid	HLA-C	1	0.338	0.07	1.356e-06
rs2076541	Myeloid	HLA-C	1	0.138	0.034	4.9e-05
rs2076540	Myeloid	HLA-C	1	0.123	0.034	0.000349
rs2076538	Myeloid	HLA-C	1	0.138	0.034	4.9e-05
rs761187	Myeloid	HLA-C	1	0.123	0.034	0.000349
rs3117119	Myeloid	HLA-C	1	0.237	0.044	1.133e-07
rs1265763	Myeloid	HLA-C	1	0.103	0.042	0.01461
rs9268301	Myeloid	HLA-C	1	0.127	0.035	0.0002826
rs3132963	Myeloid	HLA-C	1	0.239	0.044	8.219e-08
rs3117117	Myeloid	HLA-C	1	0.254	0.046	5.536e-08
rs3129906	Myeloid	HLA-C	1	0.124	0.039	0.001349
rs3129907	Myeloid	HLA-C	1	0.126	0.039	0.001186
rs3117114	Myeloid	HLA-C	1	0.124	0.039	0.001349
rs2206618	Myeloid	HLA-C	1	0.103	0.042	0.01461
rs9268302	Myeloid	HLA-C	1	0.103	0.042	0.01461
rs3117113	Myeloid	HLA-C	1	0.124	0.039	0.001349
rs2395149	Myeloid	HLA-C	1	-0.463	0.052	1.345e-18
rs2894249	Myeloid	HLA-C	1	0.124	0.039	0.001349
rs9268325	Myeloid	HLA-C	1	0.103	0.042	0.01461
rs9268326	Myeloid	HLA-C	1	0.139	0.034	4.081e-05
rs9268330	Myeloid	HLA-C	1	0.103	0.042	0.01461
rs7744155	Myeloid	HLA-C	1	0.103	0.042	0.01461
rs9268343	Myeloid	HLA-C	1	0.138	0.034	4.475e-05
rs9268345	Myeloid	HLA-C	1	0.139	0.034	4.081e-05
rs9268347	Myeloid	HLA-C	1	0.103	0.042	0.0146
rs9268350	Myeloid	HLA-C	1	0.103	0.042	0.01461
rs9268361	Myeloid	HLA-C	1	0.103	0.042	0.01461
rs3129924	Myeloid	HLA-C	1	-0.19	0.044	2.019e-05
rs3129925	Myeloid	HLA-C	1	-0.19	0.044	2.019e-05
rs9268364	Myeloid	HLA-C	1	0.103	0.042	0.01461
rs3129926	Myeloid	HLA-C	1	-0.19	0.044	2.019e-05
rs3129927	Myeloid	HLA-C	1	-0.463	0.052	1.326e-18
rs9268368	Myeloid	HLA-C	1	0.139	0.034	4.081e-05
rs28366185	Myeloid	HLA-C	1	0.141	0.064	0.02726
rs2143462	Myeloid	HLA-C	1	-0.184	0.044	3.321e-05
rs2143461	Myeloid	HLA-C	1	-0.19	0.044	2.019e-05
rs3129931	Myeloid	HLA-C	1	0.123	0.038	0.001436
rs2073046	Myeloid	HLA-C	1	0.139	0.034	4.081e-05
rs3129932	Myeloid	HLA-C	1	0.124	0.039	0.001349
rs3129933	Myeloid	HLA-C	1	-0.19	0.045	2.21e-05
rs3129934	Myeloid	HLA-C	1	0.237	0.044	1.133e-07
rs3129935	Myeloid	HLA-C	1	-0.19	0.044	2.019e-05
rs3129936	Myeloid	HLA-C	1	0.124	0.039	0.001349
rs3129937	Myeloid	HLA-C	1	-0.19	0.044	2.019e-05
rs3129938	Myeloid	HLA-C	1	0.237	0.044	1.133e-07
rs6903816	Myeloid	HLA-C	1	0.101	0.042	0.0159
rs9268384	Myeloid	HLA-C	1	0.139	0.034	4.081e-05
rs3129939	Myeloid	HLA-C	1	-0.19	0.044	2.019e-05
rs3129941	Myeloid	HLA-C	1	0.126	0.039	0.001165
rs3129942	Myeloid	HLA-C	1	-0.115	0.039	0.003228
rs3117111	Myeloid	HLA-C	1	0.124	0.039	0.001349
rs3129943	Myeloid	HLA-C	1	-0.112	0.038	0.003627
rs2050191	Myeloid	HLA-C	1	0.123	0.039	0.001488
rs2073044	Myeloid	HLA-C	1	0.152	0.036	2.981e-05
rs2050190	Myeloid	HLA-C	1	-0.09	0.036	0.01298
rs6913309	Myeloid	HLA-C	1	0.231	0.036	2.438e-10
rs3117109	Myeloid	HLA-C	1	-0.461	0.052	2.912e-18
rs9268401	Myeloid	HLA-C	1	0.14	0.036	8.452e-05
rs9268402	Myeloid	HLA-C	1	0.207	0.032	1.376e-10
rs9391858	Myeloid	HLA-C	1	0.198	0.044	7.631e-06
rs9268403	Myeloid	HLA-C	1	0.138	0.036	0.0001105
rs9268404	Myeloid	HLA-C	1	0.138	0.036	0.0001227
rs12190740	Myeloid	HLA-C	1	0.599	0.112	1.136e-07
rs9268406	Myeloid	HLA-C	1	0.14	0.036	9.739e-05
rs3129945	Myeloid	HLA-C	1	-0.204	0.04	3.628e-07
rs3117105	Myeloid	HLA-C	1	0.1	0.037	0.006752
rs9268425	Myeloid	HLA-C	1	0.14	0.036	9.402e-05
rs9268428	Myeloid	HLA-C	1	0.139	0.036	9.338e-05
rs9268429	Myeloid	HLA-C	1	0.143	0.035	5.664e-05
rs2894252	Myeloid	HLA-C	1	0.139	0.036	9.338e-05
rs9268431	Myeloid	HLA-C	1	0.139	0.036	9.338e-05
rs2395153	Myeloid	HLA-C	1	0.116	0.033	0.0004647
rs9268432	Myeloid	HLA-C	1	0.139	0.036	9.338e-05
rs2894254	Myeloid	HLA-C	1	-0.46	0.052	3.452e-18
rs9268433	Myeloid	HLA-C	1	0.121	0.039	0.002106
rs9268435	Myeloid	HLA-C	1	0.12	0.033	0.0002936
rs9268439	Myeloid	HLA-C	1	0.143	0.035	5.664e-05
rs1980495	Myeloid	HLA-C	1	0.143	0.035	5.664e-05
rs28895023	Myeloid	HLA-C	1	0.497	0.069	8.662e-13
rs8180664	Myeloid	HLA-C	1	0.139	0.036	9.338e-05
rs9268446	Myeloid	HLA-C	1	0.139	0.036	9.338e-05
rs3117104	Myeloid	HLA-C	1	0.1	0.037	0.006766
rs3117103	Myeloid	HLA-C	1	-0.345	0.05	6.42e-12
rs9268454	Myeloid	HLA-C	1	0.143	0.035	5.664e-05
rs28366186	Myeloid	HLA-C	1	0.129	0.065	0.04525
rs9268455	Myeloid	HLA-C	1	0.121	0.039	0.002106
rs9268456	Myeloid	HLA-C	1	0.143	0.035	5.664e-05
rs9268457	Myeloid	HLA-C	1	0.143	0.035	5.664e-05
rs9268459	Myeloid	HLA-C	1	0.143	0.035	5.664e-05
rs4373382	Myeloid	HLA-C	1	0.107	0.033	0.001044
rs9268460	Myeloid	HLA-C	1	0.107	0.033	0.001132
rs9268461	Myeloid	HLA-C	1	0.139	0.036	9.338e-05
rs4424066	Myeloid	HLA-C	1	0.108	0.033	0.0009826
rs3129948	Myeloid	HLA-C	1	0.1	0.037	0.006802
rs9268472	Myeloid	HLA-C	1	0.108	0.033	0.0009826
rs9268473	Myeloid	HLA-C	1	0.108	0.033	0.0009826
rs9268474	Myeloid	HLA-C	1	0.139	0.036	0.0001072
rs28366190	Myeloid	HLA-C	1	0.129	0.065	0.04525
rs3129950	Myeloid	HLA-C	1	-0.46	0.052	2.87e-18
rs9268475	Myeloid	HLA-C	1	0.139	0.036	0.0001072
rs3117099	Myeloid	HLA-C	1	-0.205	0.039	2.379e-07
rs3129951	Myeloid	HLA-C	1	0.102	0.037	0.005671
rs3117098	Myeloid	HLA-C	1	0.098	0.037	0.007772
rs3117097	Myeloid	HLA-C	1	-0.304	0.045	3.289e-11
rs3817973	Myeloid	HLA-C	1	0.107	0.033	0.001108
rs3129953	Myeloid	HLA-C	1	-0.31	0.045	1.108e-11
rs2076534	Myeloid	HLA-C	1	0.16	0.041	0.0001098
rs1980493	Myeloid	HLA-C	1	-0.304	0.045	3.125e-11
rs2076533	Myeloid	HLA-C	1	0.108	0.033	0.0009826
rs17202449	Myeloid	HLA-C	1	0.129	0.065	0.04525
rs2076530	Myeloid	HLA-C	1	0.111	0.033	0.0007076
rs9268480	Myeloid	HLA-C	1	0.139	0.036	9.338e-05
rs2076529	Myeloid	HLA-C	1	0.108	0.033	0.0009826
rs28366191	Myeloid	HLA-C	1	0.129	0.065	0.04525
rs9268481	Myeloid	HLA-C	1	0.139	0.036	9.338e-05
rs3129954	Myeloid	HLA-C	1	0.1	0.037	0.006854
rs3129955	Myeloid	HLA-C	1	0.1	0.037	0.006854
rs3117116	Myeloid	HLA-C	1	0.247	0.046	1.207e-07
rs2294880	Myeloid	HLA-C	1	0.143	0.035	5.641e-05
rs9268482	Myeloid	HLA-C	1	0.139	0.036	9.338e-05
rs2294878	Myeloid	HLA-C	1	0.109	0.033	0.0009509
rs3817966	Myeloid	HLA-C	1	0.139	0.035	8.997e-05
rs3817963	Myeloid	HLA-C	1	0.136	0.035	0.0001242
rs3817962	Myeloid	HLA-C	1	0.143	0.035	5.664e-05
rs2076525	Myeloid	HLA-C	1	0.139	0.036	9.338e-05
rs2076523	Myeloid	HLA-C	1	0.118	0.034	0.0005408
rs2076522	Myeloid	HLA-C	1	0.139	0.036	9.338e-05
rs3793127	Myeloid	HLA-C	1	0.121	0.039	0.002106
rs3806156	Myeloid	HLA-C	1	0.118	0.034	0.0005408
rs3806157	Myeloid	HLA-C	1	0.115	0.034	0.0007296
rs9268491	Myeloid	HLA-C	1	0.139	0.036	9.539e-05
rs2395158	Myeloid	HLA-C	1	-0.305	0.046	3.43e-11
rs3763307	Myeloid	HLA-C	1	0.139	0.036	9.338e-05
rs9268493	Myeloid	HLA-C	1	0.158	0.035	7.205e-06
rs9268494	Myeloid	HLA-C	1	0.154	0.035	1.025e-05
rs9268496	Myeloid	HLA-C	1	0.154	0.035	1.025e-05
rs9268497	Myeloid	HLA-C	1	0.154	0.035	1.025e-05
rs9268499	Myeloid	HLA-C	1	0.129	0.035	0.0002503
rs3129959	Myeloid	HLA-C	1	-0.304	0.046	4.097e-11
rs3763309	Myeloid	HLA-C	1	0.121	0.039	0.002106
rs3763311	Myeloid	HLA-C	1	0.132	0.035	0.0001927
rs3763312	Myeloid	HLA-C	1	0.121	0.039	0.002107
rs3763313	Myeloid	HLA-C	1	0.164	0.042	9.736e-05
rs3763314	Myeloid	HLA-C	1	0.244	0.033	1.508e-13
rs3763316	Myeloid	HLA-C	1	0.14	0.036	8.431e-05
rs3763317	Myeloid	HLA-C	1	0.21	0.033	2.383e-10
rs9268501	Myeloid	HLA-C	1	0.247	0.033	6.842e-14
rs9268502	Myeloid	HLA-C	1	0.247	0.033	6.842e-14
rs9268503	Myeloid	HLA-C	1	0.247	0.033	6.842e-14
rs9380293	Myeloid	HLA-C	1	0.236	0.111	0.03362
rs9268506	Myeloid	HLA-C	1	0.248	0.033	6.401e-14
rs9268507	Myeloid	HLA-C	1	0.246	0.033	1.113e-13
rs9268508	Myeloid	HLA-C	1	0.247	0.033	6.842e-14
rs28732205	Myeloid	HLA-C	1	0.152	0.042	0.0002878
rs7773668	Myeloid	HLA-C	1	-0.449	0.052	1.485e-17
rs9268513	Myeloid	HLA-C	1	0.248	0.033	6.037e-14
rs5007266	Myeloid	HLA-C	1	0.248	0.033	6.037e-14
rs5007265	Myeloid	HLA-C	1	0.247	0.033	7.449e-14
rs5007264	Myeloid	HLA-C	1	0.248	0.033	6.037e-14
rs3129961	Myeloid	HLA-C	1	0.102	0.037	0.005696
rs5007263	Myeloid	HLA-C	1	0.247	0.033	6.842e-14
rs5007262	Myeloid	HLA-C	1	0.247	0.033	6.842e-14
rs5007261	Myeloid	HLA-C	1	0.248	0.033	6.257e-14
rs5007260	Myeloid	HLA-C	1	0.247	0.033	6.842e-14
rs5007259	Myeloid	HLA-C	1	0.247	0.033	8.441e-14
rs5007258	Myeloid	HLA-C	1	0.248	0.033	6.257e-14
rs6906730	Myeloid	HLA-C	1	0.248	0.033	6.257e-14
rs9268516	Myeloid	HLA-C	1	0.14	0.035	8.306e-05
rs17208902	Myeloid	HLA-C	1	0.146	0.042	0.0004894
rs6911383	Myeloid	HLA-C	1	0.247	0.033	6.842e-14
rs9405098	Myeloid	HLA-C	1	0.236	0.111	0.03362
rs6932810	Myeloid	HLA-C	1	0.248	0.033	6.257e-14
rs3129963	Myeloid	HLA-C	1	-0.288	0.044	6.617e-11
rs6932542	Myeloid	HLA-C	1	0.247	0.033	8.441e-14
rs12215079	Myeloid	HLA-C	1	0.599	0.112	1.136e-07
rs968155	Myeloid	HLA-C	1	0.237	0.033	1.045e-12
rs3129964	Myeloid	HLA-C	1	0.103	0.037	0.005218
rs4502931	Myeloid	HLA-C	1	0.247	0.033	6.896e-14
rs9268518	Myeloid	HLA-C	1	0.247	0.033	6.896e-14
rs3129965	Myeloid	HLA-C	1	-0.288	0.044	6.617e-11
rs9268520	Myeloid	HLA-C	1	0.247	0.033	6.896e-14
rs9469108	Myeloid	HLA-C	1	0.127	0.042	0.002645
rs9380294	Myeloid	HLA-C	1	0.284	0.12	0.0183
rs6918317	Myeloid	HLA-C	1	0.26	0.033	4.233e-15
rs3129966	Myeloid	HLA-C	1	-0.452	0.052	9.051e-18
rs7759742	Myeloid	HLA-C	1	0.265	0.033	1.172e-15
rs3129969	Myeloid	HLA-C	1	-0.363	0.045	2.063e-15
rs4959027	Myeloid	HLA-C	1	0.087	0.039	0.02733
rs9268528	Myeloid	HLA-C	1	0.144	0.035	3.25e-05
rs4959028	Myeloid	HLA-C	1	0.161	0.066	0.01522
rs6930571	Myeloid	HLA-C	1	-0.354	0.045	1.106e-14
rs9268530	Myeloid	HLA-C	1	-0.361	0.045	2.108e-15
rs9268531	Myeloid	HLA-C	1	-0.361	0.045	2.108e-15
rs9268532	Myeloid	HLA-C	1	-0.361	0.045	2.108e-15
rs9268534	Myeloid	HLA-C	1	-0.361	0.045	2.108e-15
rs6908065	Myeloid	HLA-C	1	-0.361	0.045	2.108e-15
rs6908056	Myeloid	HLA-C	1	-0.361	0.045	2.108e-15
rs6930933	Myeloid	HLA-C	1	-0.361	0.045	2.108e-15
rs3135382	Myeloid	HLA-C	1	-0.361	0.045	2.108e-15
rs2001100	Myeloid	HLA-C	1	-0.361	0.045	2.108e-15
rs2001099	Myeloid	HLA-C	1	-0.343	0.045	3.26e-14
rs2001098	Myeloid	HLA-C	1	-0.361	0.045	2.108e-15
rs2001097	Myeloid	HLA-C	1	-0.361	0.045	2.108e-15
rs2395159	Myeloid	HLA-C	1	-0.361	0.045	2.108e-15
rs2227138	Myeloid	HLA-C	1	-0.39	0.047	4.991e-16
rs9268541	Myeloid	HLA-C	1	0.2	0.067	0.002997
rs3135380	Myeloid	HLA-C	1	-0.361	0.045	2.108e-15
rs9268542	Myeloid	HLA-C	1	0.151	0.034	1.204e-05
rs3135379	Myeloid	HLA-C	1	-0.361	0.045	2.108e-15
rs3135378	Myeloid	HLA-C	1	-0.361	0.045	2.108e-15
rs28732208	Myeloid	HLA-C	1	0.139	0.044	0.001675
rs3135377	Myeloid	HLA-C	1	0.086	0.039	0.02846
rs10807101	Myeloid	HLA-C	1	0.594	0.112	1.449e-07
rs9268544	Myeloid	HLA-C	1	0.151	0.034	1.204e-05
rs3135376	Myeloid	HLA-C	1	-0.361	0.045	2.108e-15
rs3135375	Myeloid	HLA-C	1	-0.361	0.045	2.108e-15
rs3135374	Myeloid	HLA-C	1	-0.361	0.045	2.108e-15
rs3135373	Myeloid	HLA-C	1	-0.361	0.045	2.108e-15
rs9268545	Myeloid	HLA-C	1	0.151	0.034	1.204e-05
rs3135372	Myeloid	HLA-C	1	-0.361	0.045	2.108e-15
rs2187820	Myeloid	HLA-C	1	-0.361	0.045	2.108e-15
rs2157336	Myeloid	HLA-C	1	-0.361	0.045	2.108e-15
rs2187819	Myeloid	HLA-C	1	-0.361	0.045	2.108e-15
rs3135371	Myeloid	HLA-C	1	-0.39	0.047	5.008e-16
rs3135370	Myeloid	HLA-C	1	-0.361	0.045	2.108e-15
rs9268556	Myeloid	HLA-C	1	0.151	0.034	1.199e-05
rs3135369	Myeloid	HLA-C	1	-0.21	0.038	5.577e-08
rs3135368	Myeloid	HLA-C	1	-0.361	0.045	2.108e-15
rs2395160	Myeloid	HLA-C	1	-0.452	0.052	9.051e-18
rs2395161	Myeloid	HLA-C	1	-0.361	0.045	2.108e-15
rs2395162	Myeloid	HLA-C	1	-0.361	0.045	2.108e-15
rs2395163	Myeloid	HLA-C	1	0.143	0.039	0.0002608
rs2395164	Myeloid	HLA-C	1	-0.361	0.045	2.108e-15
rs2395165	Myeloid	HLA-C	1	0.086	0.039	0.0285
rs2395167	Myeloid	HLA-C	1	-0.361	0.045	2.108e-15
rs2213580	Myeloid	HLA-C	1	-0.361	0.045	2.108e-15
rs3135366	Myeloid	HLA-C	1	-0.357	0.045	3.726e-15
rs3135365	Myeloid	HLA-C	1	0.123	0.039	0.001924
rs9268557	Myeloid	HLA-C	1	0.127	0.033	0.0001163
rs6912382	Myeloid	HLA-C	1	0.164	0.066	0.01357
rs3135364	Myeloid	HLA-C	1	-0.158	0.042	0.0001864
rs3135363	Myeloid	HLA-C	1	-0.257	0.037	9.636e-12
rs3135358	Myeloid	HLA-C	1	-0.35	0.045	1.065e-14
rs6923872	Myeloid	HLA-C	1	0.174	0.043	5.636e-05
rs541986750	Myeloid	HLA-C	1	-0.34	0.044	1.46e-14
rs3135356	Myeloid	HLA-C	1	-0.345	0.045	2.366e-14
rs28895026	Myeloid	HLA-C	1	0.199	0.041	1.116e-06
rs3135353	Myeloid	HLA-C	1	-0.381	0.047	1.895e-15
rs3135352	Myeloid	HLA-C	1	0.266	0.048	4.126e-08
rs3135351	Myeloid	HLA-C	1	-0.345	0.045	2.337e-14
rs3135350	Myeloid	HLA-C	1	0.262	0.048	6.774e-08
rs9296027	Myeloid	HLA-C	1	0.124	0.048	0.01066
rs9469109	Myeloid	HLA-C	1	0.124	0.048	0.01061
rs3129971	Myeloid	HLA-C	1	0.266	0.048	4.124e-08
rs3129842	Myeloid	HLA-C	1	-0.335	0.043	2.846e-14
rs9501622	Myeloid	HLA-C	1	0.124	0.048	0.01026
rs2395170	Myeloid	HLA-C	1	-0.318	0.043	4.505e-13
rs2395171	Myeloid	HLA-C	1	-0.334	0.043	3.468e-14
rs3135345	Myeloid	HLA-C	1	-0.345	0.045	2.366e-14
rs732162	Myeloid	HLA-C	1	-0.112	0.035	0.001583
rs73404904	Myeloid	HLA-C	1	0.353	0.117	0.002718
rs2187818	Myeloid	HLA-C	1	0.132	0.035	0.0001444
rs2105902	Myeloid	HLA-C	1	-0.381	0.047	1.895e-15
rs3129843	Myeloid	HLA-C	1	-0.445	0.052	3.085e-17
rs3129844	Myeloid	HLA-C	1	-0.201	0.036	3.641e-08
rs9268579	Myeloid	HLA-C	1	0.132	0.035	0.0001444
rs3129846	Myeloid	HLA-C	1	-0.203	0.036	2.335e-08
rs3129847	Myeloid	HLA-C	1	-0.201	0.036	3.641e-08
rs3135342	Myeloid	HLA-C	1	-0.204	0.036	2.386e-08
rs3129848	Myeloid	HLA-C	1	-0.201	0.036	3.641e-08
rs9268583	Myeloid	HLA-C	1	0.132	0.035	0.0001444
rs9268585	Myeloid	HLA-C	1	0.132	0.035	0.0001444
rs4959100	Myeloid	HLA-C	1	0.135	0.05	0.006451
rs9268589	Myeloid	HLA-C	1	0.127	0.034	0.0002363
rs9469110	Myeloid	HLA-C	1	0.135	0.05	0.006451
rs3129853	Myeloid	HLA-C	1	-0.201	0.036	3.641e-08
rs7756262	Myeloid	HLA-C	1	0.127	0.034	0.0002363
rs3129855	Myeloid	HLA-C	1	-0.445	0.052	3.085e-17
rs4348358	Myeloid	HLA-C	1	0.127	0.034	0.0002363
rs4988820	Myeloid	HLA-C	1	-0.201	0.036	3.641e-08
rs4321864	Myeloid	HLA-C	1	0.111	0.036	0.001961
rs28766596	Myeloid	HLA-C	1	0.353	0.117	0.002718
rs3135339	Myeloid	HLA-C	1	-0.201	0.036	3.641e-08
rs9501624	Myeloid	HLA-C	1	0.4	0.062	1.399e-10
rs3129856	Myeloid	HLA-C	1	-0.445	0.052	3.085e-17
rs9268605	Myeloid	HLA-C	1	0.127	0.034	0.0002363
rs2395172	Myeloid	HLA-C	1	-0.201	0.036	3.641e-08
rs9268606	Myeloid	HLA-C	1	0.127	0.034	0.0002363
rs7762370	Myeloid	HLA-C	1	0.415	0.073	1.688e-08
rs9501626	Myeloid	HLA-C	1	0.135	0.05	0.006451
rs3129858	Myeloid	HLA-C	1	-0.201	0.036	3.641e-08
rs3129859	Myeloid	HLA-C	1	-0.13	0.036	0.0002829
rs3129860	Myeloid	HLA-C	1	0.263	0.048	4.007e-08
rs9268609	Myeloid	HLA-C	1	0.127	0.034	0.0002363
rs9268610	Myeloid	HLA-C	1	0.127	0.034	0.0002363
rs7356880	Myeloid	HLA-C	1	0.415	0.073	1.688e-08
rs3129861	Myeloid	HLA-C	1	-0.381	0.047	1.895e-15
rs3135337	Myeloid	HLA-C	1	-0.201	0.036	3.641e-08
rs60365717	Myeloid	HLA-C	1	0.353	0.117	0.002718
rs7753264	Myeloid	HLA-C	1	0.127	0.034	0.0002363
rs7773756	Myeloid	HLA-C	1	0.127	0.034	0.0002363
rs2027856	Myeloid	HLA-C	1	0.135	0.05	0.006451
rs9268614	Myeloid	HLA-C	1	0.155	0.039	6.649e-05
rs9268615	Myeloid	HLA-C	1	0.126	0.034	0.0002674
rs3135398	Myeloid	HLA-C	1	-0.201	0.036	3.641e-08
rs3129865	Myeloid	HLA-C	1	0.263	0.048	4.007e-08
rs4612206	Myeloid	HLA-C	1	0.127	0.034	0.0002363
rs5000563	Myeloid	HLA-C	1	-0.201	0.036	3.641e-08
rs3135396	Myeloid	HLA-C	1	-0.201	0.036	3.641e-08
rs3129868	Myeloid	HLA-C	1	0.263	0.048	4.007e-08
rs2395174	Myeloid	HLA-C	1	-0.199	0.036	5.386e-08
rs2395177	Myeloid	HLA-C	1	-0.199	0.036	5.386e-08
rs9268627	Myeloid	HLA-C	1	0.155	0.039	6.649e-05
rs113273903	Myeloid	HLA-C	1	0.353	0.117	0.002718
rs9268632	Myeloid	HLA-C	1	-0.2	0.036	4.795e-08
rs9268634	Myeloid	HLA-C	1	0.125	0.034	0.0003078
rs9268635	Myeloid	HLA-C	1	0.266	0.048	4.228e-08
rs3129872	Myeloid	HLA-C	1	-0.198	0.036	7.132e-08
rs2395179	Myeloid	HLA-C	1	-0.202	0.036	3.079e-08
rs6926336	Myeloid	HLA-C	1	0.353	0.117	0.002718
rs2395181	Myeloid	HLA-C	1	-0.202	0.036	3.079e-08
rs3129873	Myeloid	HLA-C	1	-0.2	0.036	4.795e-08
rs3129875	Myeloid	HLA-C	1	-0.204	0.036	2.073e-08
rs14004	Myeloid	HLA-C	1	0.137	0.034	6.458e-05
rs3129876	Myeloid	HLA-C	1	-0.198	0.036	5.836e-08
rs9268644	Myeloid	HLA-C	1	0.307	0.033	4.489e-20
rs73407187	Myeloid	HLA-C	1	0.353	0.117	0.002718
rs3135394	Myeloid	HLA-C	1	-0.443	0.052	4.593e-17
rs9268645	Myeloid	HLA-C	1	0.125	0.034	0.0003078
rs3129877	Myeloid	HLA-C	1	-0.201	0.036	3.495e-08
rs3129878	Myeloid	HLA-C	1	-0.19	0.036	1.415e-07
rs3135393	Myeloid	HLA-C	1	-0.342	0.045	4.163e-14
rs6926374	Myeloid	HLA-C	1	0.162	0.033	1.211e-06
rs3129881	Myeloid	HLA-C	1	-0.204	0.037	3.125e-08
rs9268657	Myeloid	HLA-C	1	0.127	0.035	0.0002467
rs6931646	Myeloid	HLA-C	1	0.162	0.033	1.211e-06
rs6911419	Myeloid	HLA-C	1	0.164	0.033	8.847e-07
rs6911777	Myeloid	HLA-C	1	0.124	0.062	0.04458
rs3129884	Myeloid	HLA-C	1	-0.336	0.044	2.747e-14
rs3129885	Myeloid	HLA-C	1	-0.336	0.044	2.747e-14
rs3129887	Myeloid	HLA-C	1	-0.33	0.045	2.672e-13
rs9268658	Myeloid	HLA-C	1	0.162	0.033	1.211e-06
rs9268659	Myeloid	HLA-C	1	0.189	0.034	2.859e-08
rs3135391	Myeloid	HLA-C	1	0.266	0.048	4.228e-08
rs8084	Myeloid	HLA-C	1	0.189	0.034	2.859e-08
rs2239806	Myeloid	HLA-C	1	-0.336	0.044	2.747e-14
rs13218331	Myeloid	HLA-C	1	0.191	0.045	1.974e-05
rs2239805	Myeloid	HLA-C	1	-0.347	0.045	1.854e-14
rs2239804	Myeloid	HLA-C	1	0.162	0.033	1.211e-06
rs7192	Myeloid	HLA-C	1	0.286	0.033	4.893e-17
rs3129888	Myeloid	HLA-C	1	0.165	0.042	7.707e-05
rs2239803	Myeloid	HLA-C	1	0.188	0.033	1.714e-08
rs2239802	Myeloid	HLA-C	1	0.115	0.04	0.004265
rs3135390	Myeloid	HLA-C	1	0.165	0.042	7.707e-05
rs4935354	Myeloid	HLA-C	1	0.286	0.033	4.893e-17
rs3177928	Myeloid	HLA-C	1	0.191	0.045	1.974e-05
rs7194	Myeloid	HLA-C	1	0.286	0.033	4.893e-17
rs7195	Myeloid	HLA-C	1	0.286	0.033	4.893e-17
rs1131541	Myeloid	HLA-C	1	-0.336	0.044	2.747e-14
rs7196	Myeloid	HLA-C	1	0.115	0.04	0.004265
rs7197	Myeloid	HLA-C	1	0.229	0.043	1.462e-07
rs1051336	Myeloid	HLA-C	1	-0.336	0.044	2.747e-14
rs1041885	Myeloid	HLA-C	1	-0.336	0.044	2.747e-14
rs3135388	Myeloid	HLA-C	1	0.266	0.048	4.228e-08
rs2213586	Myeloid	HLA-C	1	0.286	0.033	4.893e-17
rs2213585	Myeloid	HLA-C	1	0.286	0.033	4.893e-17
rs2213584	Myeloid	HLA-C	1	0.286	0.033	4.893e-17
rs2395182	Myeloid	HLA-C	1	0.115	0.04	0.004265
rs2227139	Myeloid	HLA-C	1	0.286	0.033	4.893e-17
rs3129889	Myeloid	HLA-C	1	0.266	0.048	4.228e-08
rs3763327	Myeloid	HLA-C	1	0.286	0.033	4.893e-17
rs9268668	Myeloid	HLA-C	1	0.283	0.034	1.345e-16
rs3129890	Myeloid	HLA-C	1	-0.193	0.038	4.929e-07
rs9268670	Myeloid	HLA-C	1	0.278	0.033	1.352e-16
rs9268671	Myeloid	HLA-C	1	0.286	0.034	2.287e-16
rs7382085	Myeloid	HLA-C	1	0.119	0.039	0.002566
rs9268673	Myeloid	HLA-C	1	0.165	0.033	9.54e-07
rs7382354	Myeloid	HLA-C	1	0.121	0.04	0.002359
rs28895027	Myeloid	HLA-C	1	0.187	0.044	2.689e-05
rs3129891	Myeloid	HLA-C	1	-0.24	0.041	5.118e-09
rs3135387	Myeloid	HLA-C	1	0.171	0.041	3.136e-05
rs9469112	Myeloid	HLA-C	1	0.211	0.042	6.534e-07
rs28895028	Myeloid	HLA-C	1	0.187	0.044	2.866e-05
rs9268681	Myeloid	HLA-C	1	0.168	0.033	5.892e-07
rs12525707	Myeloid	HLA-C	1	0.187	0.044	2.866e-05
rs12529078	Myeloid	HLA-C	1	0.187	0.044	2.866e-05
rs2395183	Myeloid	HLA-C	1	-0.317	0.043	6.013e-13
rs13194556	Myeloid	HLA-C	1	0.187	0.044	2.866e-05
rs12529093	Myeloid	HLA-C	1	0.187	0.044	2.866e-05
rs13209234	Myeloid	HLA-C	1	0.187	0.044	2.866e-05
rs28895029	Myeloid	HLA-C	1	0.187	0.044	2.866e-05
rs13209045	Myeloid	HLA-C	1	0.187	0.044	2.866e-05
rs13209059	Myeloid	HLA-C	1	0.187	0.044	2.866e-05
rs28895030	Myeloid	HLA-C	1	0.19	0.044	2.138e-05
rs28895032	Myeloid	HLA-C	1	0.19	0.044	2.138e-05
rs3135385	Myeloid	HLA-C	1	0.123	0.04	0.002017
rs28895075	Myeloid	HLA-C	1	0.187	0.044	2.866e-05
rs28895078	Myeloid	HLA-C	1	0.187	0.044	2.866e-05
rs6937545	Myeloid	HLA-C	1	0.358	0.034	1.635e-24
rs28895082	Myeloid	HLA-C	1	0.187	0.044	2.866e-05
rs28895085	Myeloid	HLA-C	1	0.187	0.044	2.866e-05
rs28895086	Myeloid	HLA-C	1	0.187	0.044	2.866e-05
rs28895088	Myeloid	HLA-C	1	0.187	0.044	2.866e-05
rs28895089	Myeloid	HLA-C	1	0.187	0.044	2.866e-05
rs28895091	Myeloid	HLA-C	1	0.187	0.044	2.866e-05
rs28895093	Myeloid	HLA-C	1	0.187	0.044	2.866e-05
rs28895095	Myeloid	HLA-C	1	0.18	0.044	5.54e-05
rs13199443	Myeloid	HLA-C	1	0.187	0.044	2.866e-05
rs28895103	Myeloid	HLA-C	1	0.187	0.044	2.866e-05
rs28895106	Myeloid	HLA-C	1	0.187	0.044	2.866e-05
rs28895109	Myeloid	HLA-C	1	0.187	0.044	2.866e-05
rs28895114	Myeloid	HLA-C	1	0.187	0.044	2.866e-05
rs7754768	Myeloid	HLA-C	1	0.281	0.033	6.751e-17
rs7775108	Myeloid	HLA-C	1	0.281	0.033	6.751e-17
rs3129897	Myeloid	HLA-C	1	-0.386	0.048	1.47e-15
rs28895136	Myeloid	HLA-C	1	0.187	0.044	2.866e-05
rs28895141	Myeloid	HLA-C	1	0.187	0.044	2.866e-05
rs28895143	Myeloid	HLA-C	1	0.187	0.044	2.866e-05
rs28895144	Myeloid	HLA-C	1	0.187	0.044	2.866e-05
rs6457590	Myeloid	HLA-C	1	0.141	0.061	0.0217
rs28895168	Myeloid	HLA-C	1	0.184	0.044	3.19e-05
rs28895169	Myeloid	HLA-C	1	0.184	0.044	3.19e-05
rs28895170	Myeloid	HLA-C	1	0.184	0.044	3.19e-05
rs28895171	Myeloid	HLA-C	1	0.184	0.044	3.19e-05
rs9268807	Myeloid	HLA-C	1	0.253	0.046	3.766e-08
rs13220657	Myeloid	HLA-C	1	0.187	0.044	2.866e-05
rs28895187	Myeloid	HLA-C	1	0.187	0.044	2.866e-05
rs9268813	Myeloid	HLA-C	1	-0.441	0.052	6.832e-17
rs7763262	Myeloid	HLA-C	1	0.358	0.034	1.635e-24
rs7763411	Myeloid	HLA-C	1	-0.44	0.052	8.209e-17
rs7743662	Myeloid	HLA-C	1	0.166	0.033	7.241e-07
rs28895205	Myeloid	HLA-C	1	0.187	0.044	2.866e-05
rs13198610	Myeloid	HLA-C	1	0.187	0.044	2.735e-05
rs13198543	Myeloid	HLA-C	1	0.187	0.044	2.735e-05
rs13198439	Myeloid	HLA-C	1	0.187	0.044	2.735e-05
rs13198784	Myeloid	HLA-C	1	0.187	0.044	2.892e-05
rs28732219	Myeloid	HLA-C	1	0.187	0.044	2.735e-05
rs28732220	Myeloid	HLA-C	1	0.187	0.044	2.735e-05
rs28732221	Myeloid	HLA-C	1	0.187	0.044	2.735e-05
rs28732223	Myeloid	HLA-C	1	0.187	0.044	2.735e-05
rs28732224	Myeloid	HLA-C	1	0.187	0.044	2.735e-05
rs28732227	Myeloid	HLA-C	1	0.485	0.071	1.772e-11
rs28732229	Myeloid	HLA-C	1	0.176	0.044	8.213e-05
rs28732230	Myeloid	HLA-C	1	0.18	0.044	5.769e-05
rs28732231	Myeloid	HLA-C	1	0.187	0.044	2.739e-05
rs28732232	Myeloid	HLA-C	1	0.186	0.044	3.065e-05
rs13207140	Myeloid	HLA-C	1	0.187	0.044	2.735e-05
rs28732234	Myeloid	HLA-C	1	0.187	0.044	2.735e-05
rs9268831	Myeloid	HLA-C	1	0.175	0.033	1.925e-07
rs9268832	Myeloid	HLA-C	1	0.287	0.033	3.289e-17
rs28732235	Myeloid	HLA-C	1	0.192	0.045	2.034e-05
rs17209105	Myeloid	HLA-C	1	0.187	0.044	2.759e-05
rs17209119	Myeloid	HLA-C	1	0.187	0.044	2.759e-05
rs17209126	Myeloid	HLA-C	1	0.187	0.044	2.735e-05
rs17202759	Myeloid	HLA-C	1	0.187	0.044	2.735e-05
rs9268833	Myeloid	HLA-C	1	0.189	0.036	1.295e-07
rs9268835	Myeloid	HLA-C	1	0.189	0.036	1.293e-07
rs6923504	Myeloid	HLA-C	1	0.142	0.036	8.997e-05
rs6903608	Myeloid	HLA-C	1	0.142	0.036	8.997e-05
rs17202787	Myeloid	HLA-C	1	0.16	0.065	0.01443
rs9791337	Myeloid	HLA-C	1	0.187	0.044	2.735e-05
rs9268838	Myeloid	HLA-C	1	0.191	0.036	9.323e-08
rs9268839	Myeloid	HLA-C	1	0.275	0.032	7.816e-17
rs6940063	Myeloid	HLA-C	1	-0.284	0.044	1.582e-10
rs6919855	Myeloid	HLA-C	1	0.143	0.036	8.177e-05
rs9268851	Myeloid	HLA-C	1	0.25	0.046	8.761e-08
rs9268852	Myeloid	HLA-C	1	0.1	0.033	0.00289
rs9268853	Myeloid	HLA-C	1	0.278	0.034	9.038e-16
rs9268856	Myeloid	HLA-C	1	-0.202	0.038	1.217e-07
rs9268858	Myeloid	HLA-C	1	0.278	0.034	9.038e-16
rs9268861	Myeloid	HLA-C	1	-0.247	0.041	2.406e-09
rs9268862	Myeloid	HLA-C	1	-0.202	0.038	1.217e-07
rs4428528	Myeloid	HLA-C	1	-0.201	0.038	1.277e-07
rs7766843	Myeloid	HLA-C	1	-0.202	0.038	1.238e-07
rs7766854	Myeloid	HLA-C	1	-0.202	0.038	1.235e-07
rs7746922	Myeloid	HLA-C	1	-0.165	0.036	6.514e-06
rs7747521	Myeloid	HLA-C	1	-0.202	0.038	1.217e-07
rs7767493	Myeloid	HLA-C	1	-0.202	0.038	1.217e-07
rs9268877	Myeloid	HLA-C	1	0.1	0.033	0.002955
rs9268878	Myeloid	HLA-C	1	-0.202	0.038	1.217e-07
rs9268880	Myeloid	HLA-C	1	0.143	0.036	8.177e-05
rs9268882	Myeloid	HLA-C	1	0.143	0.036	8.177e-05
rs9268885	Myeloid	HLA-C	1	-0.202	0.038	1.217e-07
rs9268911	Myeloid	HLA-C	1	-0.202	0.038	1.217e-07
rs2395184	Myeloid	HLA-C	1	-0.327	0.045	1.092e-12
rs9268923	Myeloid	HLA-C	1	0.278	0.034	9.038e-16
rs9268925	Myeloid	HLA-C	1	0.252	0.048	1.878e-07
rs9268927	Myeloid	HLA-C	1	0.25	0.046	8.761e-08
rs2395185	Myeloid	HLA-C	1	0.278	0.034	9.038e-16
rs9268969	Myeloid	HLA-C	1	0.278	0.034	9.038e-16
rs9268976	Myeloid	HLA-C	1	-0.202	0.038	1.217e-07
rs9268977	Myeloid	HLA-C	1	-0.202	0.038	1.217e-07
rs9268978	Myeloid	HLA-C	1	0.25	0.046	8.761e-08
rs9268979	Myeloid	HLA-C	1	0.1	0.033	0.002955
rs9268980	Myeloid	HLA-C	1	-0.202	0.038	1.217e-07
rs9368726	Myeloid	HLA-C	1	0.278	0.034	9.038e-16
rs9269043	Myeloid	HLA-C	1	-0.202	0.038	1.217e-07
rs9405108	Myeloid	HLA-C	1	0.278	0.034	9.038e-16
rs9269047	Myeloid	HLA-C	1	0.25	0.046	8.761e-08
rs9269056	Myeloid	HLA-C	1	0.158	0.037	1.791e-05
rs2157338	Myeloid	HLA-C	1	-0.202	0.038	1.217e-07
rs2187823	Myeloid	HLA-C	1	-0.209	0.038	5.389e-08
rs9286790	Myeloid	HLA-C	1	0.278	0.034	1.084e-15
rs5026743	Myeloid	HLA-C	1	0.1	0.033	0.002948
rs9269080	Myeloid	HLA-C	1	0.1	0.033	0.002955
rs9269081	Myeloid	HLA-C	1	0.155	0.037	2.666e-05
rs13211921	Myeloid	HLA-C	1	0.276	0.032	6.97e-17
rs9269110	Myeloid	HLA-C	1	0.143	0.036	8.177e-05
rs9269114	Myeloid	HLA-C	1	0.143	0.036	8.177e-05
rs9378264	Myeloid	HLA-C	1	0.276	0.032	6.97e-17
rs12194148	Myeloid	HLA-C	1	0.276	0.032	6.97e-17
rs12195582	Myeloid	HLA-C	1	0.278	0.032	4.345e-17
rs28895257	Myeloid	HLA-C	1	0.276	0.032	7.035e-17
rs9269137	Myeloid	HLA-C	1	0.146	0.036	6.229e-05
rs9269141	Myeloid	HLA-C	1	0.143	0.036	8.177e-05
rs17209887	Myeloid	HLA-C	1	0.275	0.032	9.321e-17
rs17203514	Myeloid	HLA-C	1	0.275	0.032	9.321e-17
rs17203619	Myeloid	HLA-C	1	0.276	0.032	6.256e-17
rs29001620	Myeloid	HLA-C	1	0.276	0.032	6.97e-17
rs9269174	Myeloid	HLA-C	1	0.143	0.036	8.177e-05
rs2894261	Myeloid	HLA-C	1	0.143	0.036	8.177e-05
rs9394098	Myeloid	HLA-C	1	0.276	0.032	6.987e-17
rs9394099	Myeloid	HLA-C	1	0.276	0.032	7.078e-17
rs13194770	Myeloid	HLA-C	1	0.269	0.033	4.121e-16
rs115549271	Myeloid	HLA-C	1	-0.301	0.043	2.718e-12
rs527369852	Myeloid	HLA-C	1	0.164	0.035	4.052e-06
rs9269256	Myeloid	HLA-C	1	0.221	0.045	1e-06
rs115003145	Myeloid	HLA-C	1	0.222	0.045	8.246e-07
rs78633917	Myeloid	HLA-C	1	-0.295	0.044	3.879e-11
rs62405587	Myeloid	HLA-C	1	0.23	0.045	2.696e-07
rs72851102	Myeloid	HLA-C	1	0.268	0.036	1.901e-13
rs72853949	Myeloid	HLA-C	1	-0.155	0.035	9.602e-06
rs62405593	Myeloid	HLA-C	1	0.229	0.044	2.905e-07
rs71534541	Myeloid	HLA-C	1	0.255	0.046	3.006e-08
rs72844104	Myeloid	HLA-C	1	0.229	0.044	3.151e-07
rs78274956	Myeloid	HLA-C	1	-0.153	0.035	1.015e-05
rs116312062	Myeloid	HLA-C	1	-0.402	0.051	8.281e-15
HLA_DRB1_03	Myeloid	HLA-C	1	-0.339	0.048	3.234e-12
HLA_DRB1_03.01	Myeloid	HLA-C	1	-0.35	0.049	1.429e-12
HLA_DRB1_07	Myeloid	HLA-C	1	0.452	0.049	1.009e-19
HLA_DRB1_07.01	Myeloid	HLA-C	1	0.444	0.05	2.571e-18
HLA_DRB1_15	Myeloid	HLA-C	1	-0.227	0.046	9.184e-07
HLA_DRB1_15.01	Myeloid	HLA-C	1	-0.254	0.048	1.76e-07
rs9270505	Myeloid	HLA-C	1	-0.081	0.034	0.01713
rs114258010	Myeloid	HLA-C	1	0.142	0.062	0.0227
rs79966773	Myeloid	HLA-C	1	-0.194	0.036	6.285e-08
rs28366298	Myeloid	HLA-C	1	0.272	0.034	3.929e-15
rs28366303	Myeloid	HLA-C	1	0.271	0.034	4.807e-15
rs28366312	Myeloid	HLA-C	1	0.276	0.034	2.057e-15
rs28366313	Myeloid	HLA-C	1	0.276	0.034	2.044e-15
rs28366314	Myeloid	HLA-C	1	0.276	0.034	2.126e-15
rs9270587	Myeloid	HLA-C	1	0.148	0.037	6.434e-05
rs9270588	Myeloid	HLA-C	1	0.067	0.033	0.04311
rs9270589	Myeloid	HLA-C	1	-0.13	0.034	0.0001094
rs9270593	Myeloid	HLA-C	1	-0.13	0.034	0.0001094
rs28366320	Myeloid	HLA-C	1	0.254	0.032	1.377e-14
rs28366321	Myeloid	HLA-C	1	0.418	0.046	1.113e-18
rs9270596	Myeloid	HLA-C	1	0.249	0.046	1.069e-07
rs9270600	Myeloid	HLA-C	1	-0.206	0.04	3.119e-07
rs28366343	Myeloid	HLA-C	1	0.242	0.034	9.123e-13
rs28366350	Myeloid	HLA-C	1	0.242	0.034	1.277e-12
rs28366351	Myeloid	HLA-C	1	0.242	0.033	9.078e-13
rs28366352	Myeloid	HLA-C	1	0.242	0.033	9.078e-13
rs28366353	Myeloid	HLA-C	1	0.242	0.033	9.117e-13
rs9270608	Myeloid	HLA-C	1	0.146	0.037	7.887e-05
rs28366355	Myeloid	HLA-C	1	0.244	0.033	6.23e-13
rs28366357	Myeloid	HLA-C	1	0.242	0.034	9.113e-13
rs28366362	Myeloid	HLA-C	1	0.242	0.034	9.165e-13
rs9270623	Myeloid	HLA-C	1	-0.203	0.04	5.067e-07
rs28366363	Myeloid	HLA-C	1	0.453	0.048	1.821e-20
rs9270653	Myeloid	HLA-C	1	-0.124	0.035	0.0004627
rs9270654	Myeloid	HLA-C	1	-0.124	0.035	0.0004635
rs9270656	Myeloid	HLA-C	1	0.224	0.045	6.126e-07
rs9270658	Myeloid	HLA-C	1	-0.127	0.035	0.0003287
rs9270661	Myeloid	HLA-C	1	-0.125	0.035	0.0004007
rs9270662	Myeloid	HLA-C	1	-0.206	0.04	3.031e-07
rs9270663	Myeloid	HLA-C	1	-0.125	0.035	0.0003973
rs9270665	Myeloid	HLA-C	1	-0.206	0.04	3.021e-07
rs9270687	Myeloid	HLA-C	1	0.146	0.037	7.903e-05
rs9270700	Myeloid	HLA-C	1	0.224	0.045	6.506e-07
rs9270758	Myeloid	HLA-C	1	0.145	0.037	8.217e-05
rs477515	Myeloid	HLA-C	1	0.279	0.034	8.177e-16
rs476775	Myeloid	HLA-C	1	-0.136	0.033	5.331e-05
rs9270815	Myeloid	HLA-C	1	0.224	0.045	6.55e-07
rs9270826	Myeloid	HLA-C	1	0.146	0.037	7.878e-05
rs13191764	Myeloid	HLA-C	1	0.238	0.089	0.007536
rs9270827	Myeloid	HLA-C	1	0.146	0.037	7.878e-05
rs2516049	Myeloid	HLA-C	1	0.279	0.034	8.047e-16
rs9270847	Myeloid	HLA-C	1	0.146	0.037	7.93e-05
rs9270850	Myeloid	HLA-C	1	0.146	0.037	7.93e-05
rs9270852	Myeloid	HLA-C	1	0.146	0.037	7.677e-05
rs9270858	Myeloid	HLA-C	1	0.146	0.037	7.903e-05
rs28383180	Myeloid	HLA-C	1	0.278	0.034	8.49e-16
rs9270869	Myeloid	HLA-C	1	-0.135	0.033	6.048e-05
rs680151	Myeloid	HLA-C	1	-0.132	0.035	0.0001388
rs9270874	Myeloid	HLA-C	1	0.146	0.037	7.903e-05
rs9270898	Myeloid	HLA-C	1	0.146	0.037	7.72e-05
rs9270912	Myeloid	HLA-C	1	0.146	0.037	7.861e-05
rs9270913	Myeloid	HLA-C	1	0.146	0.037	7.861e-05
rs9270914	Myeloid	HLA-C	1	0.146	0.037	7.861e-05
rs2858870	Myeloid	HLA-C	1	0.455	0.047	6.852e-21
rs9270919	Myeloid	HLA-C	1	0.146	0.037	7.81e-05
rs9270922	Myeloid	HLA-C	1	0.146	0.037	7.916e-05
rs9270925	Myeloid	HLA-C	1	0.146	0.037	7.927e-05
rs9270926	Myeloid	HLA-C	1	0.146	0.037	7.927e-05
rs9270927	Myeloid	HLA-C	1	0.146	0.037	7.927e-05
rs9270934	Myeloid	HLA-C	1	0.146	0.037	7.903e-05
rs9270944	Myeloid	HLA-C	1	0.146	0.037	7.677e-05
rs144453041	Myeloid	HLA-C	1	0.235	0.089	0.008705
rs601945	Myeloid	HLA-C	1	0.085	0.043	0.04797
rs9270963	Myeloid	HLA-C	1	0.146	0.037	7.93e-05
rs9270970	Myeloid	HLA-C	1	0.146	0.037	7.903e-05
rs75324027	Myeloid	HLA-C	1	-0.208	0.039	1.163e-07
rs614348	Myeloid	HLA-C	1	0.252	0.033	7.521e-14
rs9270984	Myeloid	HLA-C	1	0.227	0.045	4.831e-07
rs2647073	Myeloid	HLA-C	1	0.45	0.047	6.692e-21
rs9270986	Myeloid	HLA-C	1	0.227	0.045	4.831e-07
rs615672	Myeloid	HLA-C	1	-0.132	0.035	0.000138
rs615719	Myeloid	HLA-C	1	-0.132	0.034	0.0001284
rs9270994	Myeloid	HLA-C	1	0.222	0.045	7.997e-07
rs2760995	Myeloid	HLA-C	1	0.312	0.042	1.728e-13
rs9270997	Myeloid	HLA-C	1	0.224	0.045	6.582e-07
rs617058	Myeloid	HLA-C	1	-0.211	0.039	7.288e-08
rs28383201	Myeloid	HLA-C	1	0.26	0.033	1.965e-14
rs2858867	Myeloid	HLA-C	1	-0.132	0.035	0.0001432
rs9271055	Myeloid	HLA-C	1	0.223	0.045	7.383e-07
rs9271056	Myeloid	HLA-C	1	0.223	0.045	7.383e-07
rs113742050	Myeloid	HLA-C	1	0.184	0.071	0.009808
rs9271061	Myeloid	HLA-C	1	0.221	0.044	7.8e-07
rs9271062	Myeloid	HLA-C	1	0.221	0.044	7.8e-07
rs9271065	Myeloid	HLA-C	1	0.245	0.046	1.344e-07
rs9271069	Myeloid	HLA-C	1	0.241	0.046	1.658e-07
rs643889	Myeloid	HLA-C	1	0.253	0.033	7.498e-14
rs482205	Myeloid	HLA-C	1	0.253	0.033	7.512e-14
rs482162	Myeloid	HLA-C	1	0.253	0.033	7.519e-14
rs482044	Myeloid	HLA-C	1	0.282	0.033	2.675e-17
rs9271080	Myeloid	HLA-C	1	0.224	0.045	6.63e-07
rs9271089	Myeloid	HLA-C	1	0.146	0.037	7.918e-05
rs9271096	Myeloid	HLA-C	1	0.146	0.037	7.903e-05
rs9271100	Myeloid	HLA-C	1	0.146	0.037	7.903e-05
rs9271109	Myeloid	HLA-C	1	0.147	0.037	6.962e-05
rs9271112	Myeloid	HLA-C	1	0.147	0.037	6.979e-05
rs9271115	Myeloid	HLA-C	1	0.147	0.037	6.979e-05
rs9271117	Myeloid	HLA-C	1	0.145	0.037	8.205e-05
rs9271147	Myeloid	HLA-C	1	0.221	0.045	1.095e-06
rs9271149	Myeloid	HLA-C	1	0.136	0.037	0.0002138
rs9271151	Myeloid	HLA-C	1	0.136	0.037	0.0002138
rs9271155	Myeloid	HLA-C	1	0.22	0.045	1.021e-06
rs535777	Myeloid	HLA-C	1	-0.332	0.048	5.826e-12
rs9271163	Myeloid	HLA-C	1	0.142	0.037	0.0001216
rs9271170	Myeloid	HLA-C	1	0.146	0.037	7.903e-05
rs532965	Myeloid	HLA-C	1	0.093	0.043	0.02952
rs532098	Myeloid	HLA-C	1	0.235	0.033	9.542e-13
rs674313	Myeloid	HLA-C	1	-0.159	0.038	3.431e-05
rs9271178	Myeloid	HLA-C	1	0.146	0.037	7.903e-05
rs2858863	Myeloid	HLA-C	1	-0.211	0.039	7.336e-08
rs17204995	Myeloid	HLA-C	1	0.235	0.033	9.517e-13
rs9271191	Myeloid	HLA-C	1	0.224	0.045	6.55e-07
rs5021726	Myeloid	HLA-C	1	0.235	0.033	9.542e-13
rs9271192	Myeloid	HLA-C	1	0.146	0.037	7.903e-05
rs5021727	Myeloid	HLA-C	1	0.235	0.033	9.542e-13
rs75639337	Myeloid	HLA-C	1	-0.147	0.037	7.954e-05
rs112485576	Myeloid	HLA-C	1	0.091	0.043	0.03378
rs76946723	Myeloid	HLA-C	1	-0.146	0.037	8.35e-05
rs502771	Myeloid	HLA-C	1	-0.146	0.037	8.106e-05
rs502055	Myeloid	HLA-C	1	-0.146	0.037	8.106e-05
rs9271209	Myeloid	HLA-C	1	0.146	0.037	7.903e-05
rs13191862	Myeloid	HLA-C	1	0.234	0.032	1.212e-12
rs13207945	Myeloid	HLA-C	1	0.235	0.033	9.542e-13
rs13208027	Myeloid	HLA-C	1	0.235	0.033	9.542e-13
rs9271255	Myeloid	HLA-C	1	0.147	0.037	6.56e-05
rs9271256	Myeloid	HLA-C	1	0.223	0.045	7.73e-07
rs3997871	Myeloid	HLA-C	1	0.147	0.037	6.512e-05
rs3997872	Myeloid	HLA-C	1	0.091	0.043	0.03378
rs2395515	Myeloid	HLA-C	1	0.223	0.045	7.691e-07
rs3997873	Myeloid	HLA-C	1	0.245	0.046	1.222e-07
rs9271285	Myeloid	HLA-C	1	0.079	0.034	0.01932
rs3129749	Myeloid	HLA-C	1	0.224	0.045	6.55e-07
rs9271292	Myeloid	HLA-C	1	0.079	0.034	0.01925
rs10947319	Myeloid	HLA-C	1	0.407	0.047	8.768e-18
rs9271300	Myeloid	HLA-C	1	0.099	0.033	0.003028
rs9271301	Myeloid	HLA-C	1	-0.146	0.037	8.106e-05
rs522308	Myeloid	HLA-C	1	0.274	0.034	2.454e-15
rs642093	Myeloid	HLA-C	1	-0.211	0.039	7.336e-08
rs5004277	Myeloid	HLA-C	1	0.079	0.034	0.01924
rs3104413	Myeloid	HLA-C	1	0.093	0.043	0.03095
rs9271331	Myeloid	HLA-C	1	0.076	0.034	0.02363
rs13204672	Myeloid	HLA-C	1	0.407	0.047	8.768e-18
rs9271339	Myeloid	HLA-C	1	0.079	0.034	0.01855
rs28383221	Myeloid	HLA-C	1	0.247	0.033	1.07e-13
rs13208475	Myeloid	HLA-C	1	0.393	0.042	5.558e-20
rs9271344	Myeloid	HLA-C	1	-0.166	0.035	2.222e-06
rs6931277	Myeloid	HLA-C	1	0.093	0.043	0.02952
rs7760731	Myeloid	HLA-C	1	-0.211	0.039	7.405e-08
rs28752513	Myeloid	HLA-C	1	0.444	0.047	5.868e-20
rs28383223	Myeloid	HLA-C	1	0.247	0.033	1.068e-13
rs28383224	Myeloid	HLA-C	1	0.247	0.033	1.07e-13
rs9271348	Myeloid	HLA-C	1	-0.085	0.037	0.02201
rs9271351	Myeloid	HLA-C	1	0.245	0.046	1.197e-07
rs9271353	Myeloid	HLA-C	1	0.245	0.046	1.193e-07
rs28383230	Myeloid	HLA-C	1	0.247	0.033	1.07e-13
rs28383232	Myeloid	HLA-C	1	0.407	0.047	8.768e-18
rs28383233	Myeloid	HLA-C	1	0.244	0.033	1.673e-13
rs3129762	Myeloid	HLA-C	1	0.245	0.046	1.172e-07
rs3135005	Myeloid	HLA-C	1	0.243	0.046	1.376e-07
rs11751024	Myeloid	HLA-C	1	0.238	0.033	2.037e-12
rs28383302	Myeloid	HLA-C	1	0.402	0.047	2.833e-17
rs28383303	Myeloid	HLA-C	1	0.402	0.047	2.833e-17
rs28383304	Myeloid	HLA-C	1	0.407	0.047	8.768e-18
rs9271363	Myeloid	HLA-C	1	0.226	0.043	1.313e-07
rs13191810	Myeloid	HLA-C	1	0.246	0.036	1.271e-11
rs9271366	Myeloid	HLA-C	1	0.245	0.046	1.16e-07
rs9271367	Myeloid	HLA-C	1	0.16	0.036	1.25e-05
rs28383310	Myeloid	HLA-C	1	0.281	0.038	3.785e-13
rs9271375	Myeloid	HLA-C	1	-0.107	0.034	0.00182
rs28383312	Myeloid	HLA-C	1	0.25	0.034	1.789e-13
rs9271413	Myeloid	HLA-C	1	0.245	0.046	1.148e-07
rs9271423	Myeloid	HLA-C	1	0.245	0.046	1.288e-07
rs9271424	Myeloid	HLA-C	1	-0.179	0.038	2.922e-06
rs9271435	Myeloid	HLA-C	1	0.271	0.033	5.025e-16
rs9271466	Myeloid	HLA-C	1	0.225	0.045	6.174e-07
rs9271469	Myeloid	HLA-C	1	0.27	0.034	6.955e-15
rs9271470	Myeloid	HLA-C	1	0.27	0.034	6.955e-15
rs9271481	Myeloid	HLA-C	1	0.241	0.046	1.716e-07
rs9271483	Myeloid	HLA-C	1	0.111	0.035	0.001613
rs9271488	Myeloid	HLA-C	1	0.27	0.034	6.955e-15
rs9271489	Myeloid	HLA-C	1	-0.172	0.036	1.853e-06
rs34846487	Myeloid	HLA-C	1	0.238	0.089	0.007408
rs9271492	Myeloid	HLA-C	1	-0.123	0.035	0.0004104
rs9271493	Myeloid	HLA-C	1	0.113	0.035	0.001359
rs34104805	Myeloid	HLA-C	1	0.138	0.063	0.02858
rs9271499	Myeloid	HLA-C	1	0.241	0.033	5.059e-13
rs9271502	Myeloid	HLA-C	1	0.241	0.033	5.036e-13
rs9271511	Myeloid	HLA-C	1	0.273	0.034	2.956e-15
rs9271513	Myeloid	HLA-C	1	0.211	0.042	5.351e-07
rs9271519	Myeloid	HLA-C	1	0.272	0.034	3.715e-15
rs9271528	Myeloid	HLA-C	1	-0.206	0.04	3.102e-07
rs9271533	Myeloid	HLA-C	1	-0.173	0.036	1.667e-06
rs9271538	Myeloid	HLA-C	1	-0.179	0.038	2.974e-06
rs9271539	Myeloid	HLA-C	1	-0.172	0.036	1.861e-06
rs9271541	Myeloid	HLA-C	1	-0.206	0.04	3.187e-07
rs9271543	Myeloid	HLA-C	1	0.113	0.035	0.001353
rs9271544	Myeloid	HLA-C	1	0.273	0.034	2.951e-15
rs9271545	Myeloid	HLA-C	1	-0.206	0.04	3.188e-07
rs9271547	Myeloid	HLA-C	1	0.281	0.032	8.959e-18
rs9271550	Myeloid	HLA-C	1	-0.179	0.038	2.977e-06
rs9271564	Myeloid	HLA-C	1	0.275	0.034	2.169e-15
rs9271568	Myeloid	HLA-C	1	0.275	0.034	1.883e-15
rs9271571	Myeloid	HLA-C	1	0.275	0.034	1.894e-15
rs9271573	Myeloid	HLA-C	1	0.275	0.033	9.059e-17
rs35407883	Myeloid	HLA-C	1	0.238	0.089	0.007408
rs9271576	Myeloid	HLA-C	1	0.273	0.034	2.979e-15
rs9271584	Myeloid	HLA-C	1	0.273	0.034	2.956e-15
rs9271586	Myeloid	HLA-C	1	0.279	0.032	2.495e-17
rs9271587	Myeloid	HLA-C	1	0.279	0.032	2.495e-17
rs3129763	Myeloid	HLA-C	1	-0.208	0.04	2.676e-07
rs9271588	Myeloid	HLA-C	1	0.279	0.032	2.495e-17
rs9271589	Myeloid	HLA-C	1	0.27	0.034	6.997e-15
rs3129764	Myeloid	HLA-C	1	0.199	0.041	1.611e-06
rs3135003	Myeloid	HLA-C	1	-0.21	0.04	2.426e-07
rs9271612	Myeloid	HLA-C	1	-0.208	0.04	3.142e-07
rs4959030	Myeloid	HLA-C	1	0.237	0.046	3.088e-07
rs9271619	Myeloid	HLA-C	1	-0.21	0.04	2.426e-07
rs9271620	Myeloid	HLA-C	1	0.279	0.032	2.495e-17
rs4959108	Myeloid	HLA-C	1	0.234	0.046	3.404e-07
rs9271640	Myeloid	HLA-C	1	0.205	0.041	7.486e-07
rs9271641	Myeloid	HLA-C	1	0.205	0.041	7.486e-07
rs9271642	Myeloid	HLA-C	1	0.275	0.033	9.037e-17
rs9271661	Myeloid	HLA-C	1	0.273	0.034	2.984e-15
rs9271667	Myeloid	HLA-C	1	-0.175	0.036	1.582e-06
rs28383322	Myeloid	HLA-C	1	0.296	0.04	3.038e-13
rs9271684	Myeloid	HLA-C	1	-0.175	0.036	1.541e-06
rs9271687	Myeloid	HLA-C	1	0.234	0.046	3.404e-07
rs9271695	Myeloid	HLA-C	1	0.205	0.041	7.492e-07
rs4587163	Myeloid	HLA-C	1	0.264	0.033	5.4e-15
rs76045537	Myeloid	HLA-C	1	-0.199	0.038	2.066e-07
rs9271769	Myeloid	HLA-C	1	0.273	0.034	2.87e-15
rs9271771	Myeloid	HLA-C	1	0.198	0.041	1.549e-06
rs9271775	Myeloid	HLA-C	1	0.214	0.042	4.268e-07
rs3104391	Myeloid	HLA-C	1	0.234	0.046	3.404e-07
rs9271847	Myeloid	HLA-C	1	-0.114	0.033	0.0005297
rs9271848	Myeloid	HLA-C	1	-0.113	0.033	0.0005647
rs3129768	Myeloid	HLA-C	1	0.208	0.041	6.02e-07
rs3104389	Myeloid	HLA-C	1	0.274	0.034	2.389e-15
rs9271858	Myeloid	HLA-C	1	-0.112	0.033	0.0006376
rs9271894	Myeloid	HLA-C	1	-0.175	0.036	1.529e-06
rs9271895	Myeloid	HLA-C	1	-0.209	0.04	2.849e-07
rs3129769	Myeloid	HLA-C	1	0.094	0.043	0.02749
rs9272063	Myeloid	HLA-C	1	-0.215	0.04	9.409e-08
rs9272065	Myeloid	HLA-C	1	-0.215	0.04	9.396e-08
rs9272066	Myeloid	HLA-C	1	-0.215	0.04	9.396e-08
rs9272069	Myeloid	HLA-C	1	-0.215	0.04	9.06e-08
rs9272070	Myeloid	HLA-C	1	-0.121	0.033	0.0002323
rs9272105	Myeloid	HLA-C	1	-0.121	0.033	0.000232
rs3104376	Myeloid	HLA-C	1	0.199	0.04	8.23e-07
rs9272114	Myeloid	HLA-C	1	-0.121	0.033	0.000232
rs28383330	Myeloid	HLA-C	1	0.447	0.048	4.75e-20
rs3104373	Myeloid	HLA-C	1	0.239	0.046	2.564e-07
rs9272116	Myeloid	HLA-C	1	-0.121	0.033	0.000232
rs9272118	Myeloid	HLA-C	1	-0.121	0.033	0.0002319
rs9272218	Myeloid	HLA-C	1	-0.121	0.033	0.0002381
rs9272219	Myeloid	HLA-C	1	-0.214	0.037	1.381e-08
rs3104369	Myeloid	HLA-C	1	0.194	0.038	4.95e-07
rs17205170	Myeloid	HLA-C	1	0.087	0.043	0.04311
rs9272230	Myeloid	HLA-C	1	-0.227	0.04	1.336e-08
rs9272255	Myeloid	HLA-C	1	-0.214	0.037	1.381e-08
rs9272261	Myeloid	HLA-C	1	-0.214	0.037	1.381e-08
rs9272265	Myeloid	HLA-C	1	-0.121	0.033	0.000232
rs9272271	Myeloid	HLA-C	1	-0.215	0.038	1.372e-08
rs9272276	Myeloid	HLA-C	1	-0.217	0.038	1.035e-08
rs9272294	Myeloid	HLA-C	1	-0.231	0.04	8.509e-09
rs9272318	Myeloid	HLA-C	1	0.275	0.034	2.282e-15
rs9272346	Myeloid	HLA-C	1	0.084	0.034	0.01379
rs9272354	Myeloid	HLA-C	1	-0.214	0.037	1.375e-08
HLA_DQA1_01	Myeloid	HLA-C	1	-0.089	0.034	0.008957
HLA_DQA1_01.02	Myeloid	HLA-C	1	-0.189	0.042	7.001e-06
HLA_DQA1_02	Myeloid	HLA-C	1	0.448	0.048	4.289e-20
HLA_DQA1_02.01	Myeloid	HLA-C	1	0.448	0.048	4.289e-20
HLA_DQA1_05	Myeloid	HLA-C	1	-0.225	0.04	2.121e-08
HLA_DQA1_05.01	Myeloid	HLA-C	1	-0.225	0.04	2.121e-08
rs2187668	Myeloid	HLA-C	1	-0.339	0.048	4.29e-12
rs28383438	Myeloid	HLA-C	1	0.452	0.048	2.18e-20
rs9273007	Myeloid	HLA-C	1	0.278	0.034	9.099e-16
rs9273008	Myeloid	HLA-C	1	0.277	0.034	1.332e-15
rs9273012	Myeloid	HLA-C	1	-0.214	0.037	1.381e-08
rs6927022	Myeloid	HLA-C	1	0.085	0.032	0.007807
rs9273226	Myeloid	HLA-C	1	0.087	0.034	0.01007
rs9273242	Myeloid	HLA-C	1	0.089	0.034	0.009208
rs17843604	Myeloid	HLA-C	1	0.096	0.034	0.004829
rs12527758	Myeloid	HLA-C	1	0.096	0.034	0.00457
rs17612788	Myeloid	HLA-C	1	0.09	0.034	0.008411
rs17612802	Myeloid	HLA-C	1	0.09	0.034	0.008452
rs17612858	Myeloid	HLA-C	1	0.086	0.034	0.01158
rs9273325	Myeloid	HLA-C	1	-0.296	0.044	2.607e-11
rs9273326	Myeloid	HLA-C	1	0.086	0.034	0.01166
rs9273329	Myeloid	HLA-C	1	0.086	0.034	0.01166
rs9273330	Myeloid	HLA-C	1	0.092	0.034	0.00714
rs7744001	Myeloid	HLA-C	1	0.223	0.035	4.388e-10
rs7744020	Myeloid	HLA-C	1	0.227	0.036	2.482e-10
rs6905837	Myeloid	HLA-C	1	0.341	0.076	8.201e-06
rs9273363	Myeloid	HLA-C	1	-0.134	0.037	0.0002598
rs9273364	Myeloid	HLA-C	1	-0.134	0.037	0.000256
rs17211741	Myeloid	HLA-C	1	0.36	0.055	8.083e-11
rs9273369	Myeloid	HLA-C	1	-0.347	0.049	1.711e-12
rs35779483	Myeloid	HLA-C	1	0.229	0.036	1.947e-10
rs12055445	Myeloid	HLA-C	1	0.308	0.032	7.358e-21
rs4713573	Myeloid	HLA-C	1	-0.154	0.038	4.569e-05
HLA_DQB1_03	Myeloid	HLA-C	1	0.137	0.036	0.0001321
HLA_DQB1_03.01	Myeloid	HLA-C	1	0.114	0.044	0.009532
HLA_DQB1_03.03	Myeloid	HLA-C	1	0.341	0.076	8.299e-06
HLA_DQB1_06	Myeloid	HLA-C	1	-0.172	0.039	1.09e-05
HLA_DQB1_06.02	Myeloid	HLA-C	1	-0.233	0.047	8.689e-07
rs9273416	Myeloid	HLA-C	1	0.088	0.034	0.01006
rs9273426	Myeloid	HLA-C	1	0.091	0.034	0.007155
rs1063355	Myeloid	HLA-C	1	0.085	0.034	0.01193
rs1049225	Myeloid	HLA-C	1	0.171	0.039	1.311e-05
rs1130420	Myeloid	HLA-C	1	0.261	0.065	7.286e-05
rs2854275	Myeloid	HLA-C	1	-0.347	0.049	1.711e-12
rs41270887	Myeloid	HLA-C	1	0.121	0.043	0.005464
rs1140343	Myeloid	HLA-C	1	0.086	0.034	0.01173
rs1049055	Myeloid	HLA-C	1	0.171	0.039	1.307e-05
rs1049053	Myeloid	HLA-C	1	0.088	0.038	0.01964
rs3828789	Myeloid	HLA-C	1	0.084	0.034	0.01285
rs3828790	Myeloid	HLA-C	1	0.084	0.034	0.01285
rs2647025	Myeloid	HLA-C	1	0.2	0.036	4.338e-08
rs9274666	Myeloid	HLA-C	1	0.079	0.033	0.01839
rs28371207	Myeloid	HLA-C	1	0.244	0.036	3.371e-11
rs3134998	Myeloid	HLA-C	1	0.092	0.034	0.007742
rs3134996	Myeloid	HLA-C	1	0.09	0.034	0.008988
rs17211861	Myeloid	HLA-C	1	0.122	0.043	0.004744
rs17205528	Myeloid	HLA-C	1	0.115	0.041	0.00479
rs2395231	Myeloid	HLA-C	1	-0.428	0.052	4.797e-16
rs9274713	Myeloid	HLA-C	1	0.251	0.033	1.118e-13
rs17205647	Myeloid	HLA-C	1	0.279	0.034	4.19e-16
rs9274717	Myeloid	HLA-C	1	0.245	0.033	3.028e-13
rs3134994	Myeloid	HLA-C	1	0.171	0.039	1.231e-05
rs35195457	Myeloid	HLA-C	1	0.116	0.043	0.00696
rs9274733	Myeloid	HLA-C	1	0.247	0.033	2.423e-13
rs9274741	Myeloid	HLA-C	1	0.249	0.033	1.009e-13
rs28891406	Myeloid	HLA-C	1	0.201	0.04	5.376e-07
rs28746891	Myeloid	HLA-C	1	0.183	0.038	1.519e-06
rs9275079	Myeloid	HLA-C	1	0.131	0.038	0.0006383
rs9275081	Myeloid	HLA-C	1	0.248	0.033	2.226e-13
rs3129782	Myeloid	HLA-C	1	0.163	0.039	2.804e-05
rs9275085	Myeloid	HLA-C	1	0.248	0.033	2.215e-13
rs9275086	Myeloid	HLA-C	1	0.248	0.033	2.137e-13
rs28746905	Myeloid	HLA-C	1	0.181	0.038	1.925e-06
rs9275087	Myeloid	HLA-C	1	0.248	0.033	2.202e-13
rs28891485	Myeloid	HLA-C	1	0.181	0.038	1.925e-06
rs9275106	Myeloid	HLA-C	1	0.248	0.033	2.202e-13
rs9275109	Myeloid	HLA-C	1	0.307	0.034	7.397e-19
rs9275112	Myeloid	HLA-C	1	0.248	0.033	2.241e-13
rs28746924	Myeloid	HLA-C	1	0.181	0.038	1.991e-06
rs9275114	Myeloid	HLA-C	1	0.247	0.033	2.182e-13
rs9275116	Myeloid	HLA-C	1	0.247	0.033	2.177e-13
rs9275122	Myeloid	HLA-C	1	0.129	0.038	0.0007085
rs9275123	Myeloid	HLA-C	1	0.248	0.033	2.212e-13
rs2516006	Myeloid	HLA-C	1	0.154	0.04	0.0001337
rs9275125	Myeloid	HLA-C	1	0.196	0.034	6.843e-09
rs9275126	Myeloid	HLA-C	1	0.196	0.034	6.843e-09
rs9275131	Myeloid	HLA-C	1	0.249	0.033	1.416e-13
rs9275132	Myeloid	HLA-C	1	0.129	0.038	0.0007086
rs2858303	Myeloid	HLA-C	1	0.335	0.054	8.511e-10
rs9275133	Myeloid	HLA-C	1	0.249	0.033	1.416e-13
rs17205717	Myeloid	HLA-C	1	0.184	0.038	1.339e-06
rs9275136	Myeloid	HLA-C	1	0.248	0.033	2.129e-13
rs17205738	Myeloid	HLA-C	1	0.184	0.038	1.306e-06
rs17212090	Myeloid	HLA-C	1	0.181	0.038	1.925e-06
rs9275137	Myeloid	HLA-C	1	0.129	0.038	0.0007086
rs9275139	Myeloid	HLA-C	1	0.248	0.033	2.131e-13
rs9275141	Myeloid	HLA-C	1	0.248	0.033	2.202e-13
rs17205823	Myeloid	HLA-C	1	0.176	0.038	3.919e-06
rs17205844	Myeloid	HLA-C	1	0.182	0.038	1.86e-06
rs17205851	Myeloid	HLA-C	1	0.182	0.038	1.86e-06
rs9275145	Myeloid	HLA-C	1	0.247	0.033	2.212e-13
rs9275146	Myeloid	HLA-C	1	0.247	0.033	2.235e-13
rs17212216	Myeloid	HLA-C	1	0.182	0.038	1.808e-06
rs17212223	Myeloid	HLA-C	1	0.13	0.043	0.002616
rs17212279	Myeloid	HLA-C	1	0.184	0.038	1.439e-06
rs3021061	Myeloid	HLA-C	1	0.129	0.038	0.0007086
rs2856696	Myeloid	HLA-C	1	0.356	0.055	1.856e-10
rs2856695	Myeloid	HLA-C	1	0.245	0.033	3.569e-13
rs17212329	Myeloid	HLA-C	1	0.183	0.038	1.477e-06
rs17206012	Myeloid	HLA-C	1	0.181	0.038	1.984e-06
rs17212343	Myeloid	HLA-C	1	0.181	0.038	2.001e-06
rs17206035	Myeloid	HLA-C	1	0.182	0.038	1.805e-06
rs2856694	Myeloid	HLA-C	1	-0.345	0.048	1.576e-12
rs17206049	Myeloid	HLA-C	1	0.186	0.038	1.166e-06
rs3021058	Myeloid	HLA-C	1	0.25	0.033	1.152e-13
rs3021057	Myeloid	HLA-C	1	0.25	0.033	1.292e-13
rs9275154	Myeloid	HLA-C	1	0.248	0.033	1.992e-13
rs17212448	Myeloid	HLA-C	1	0.186	0.038	1.197e-06
rs28746942	Myeloid	HLA-C	1	0.184	0.038	1.341e-06
rs3134975	Myeloid	HLA-C	1	0.164	0.039	2.691e-05
rs9275162	Myeloid	HLA-C	1	0.247	0.033	2.468e-13
rs28746946	Myeloid	HLA-C	1	0.181	0.038	2.084e-06
rs28746953	Myeloid	HLA-C	1	0.184	0.038	1.384e-06
rs28746954	Myeloid	HLA-C	1	0.184	0.038	1.384e-06
rs28746955	Myeloid	HLA-C	1	0.185	0.038	1.323e-06
rs28746962	Myeloid	HLA-C	1	0.182	0.038	1.936e-06
rs28371251	Myeloid	HLA-C	1	0.295	0.034	2.05e-17
rs4947342	Myeloid	HLA-C	1	0.129	0.038	0.0007107
rs28746964	Myeloid	HLA-C	1	0.184	0.038	1.312e-06
rs28746965	Myeloid	HLA-C	1	0.181	0.039	3.013e-06
rs28746967	Myeloid	HLA-C	1	0.182	0.038	1.845e-06
rs2856693	Myeloid	HLA-C	1	0.248	0.033	2.131e-13
rs2856692	Myeloid	HLA-C	1	0.129	0.038	0.0007086
rs28746976	Myeloid	HLA-C	1	0.18	0.038	2.416e-06
rs28746977	Myeloid	HLA-C	1	0.183	0.038	1.805e-06
rs28746982	Myeloid	HLA-C	1	0.181	0.038	1.925e-06
rs28746992	Myeloid	HLA-C	1	0.183	0.038	1.667e-06
rs9275171	Myeloid	HLA-C	1	0.126	0.037	0.0005748
rs28746994	Myeloid	HLA-C	1	0.181	0.038	1.918e-06
rs9275175	Myeloid	HLA-C	1	0.13	0.037	0.0003745
rs3134971	Myeloid	HLA-C	1	-0.342	0.048	2.663e-12
rs28746997	Myeloid	HLA-C	1	0.185	0.038	1.253e-06
rs28746998	Myeloid	HLA-C	1	0.185	0.038	1.297e-06
rs28747007	Myeloid	HLA-C	1	0.182	0.038	1.763e-06
rs28747013	Myeloid	HLA-C	1	0.182	0.038	1.881e-06
rs2856688	Myeloid	HLA-C	1	0.129	0.038	0.0007086
rs28747015	Myeloid	HLA-C	1	0.181	0.038	1.925e-06
rs28747016	Myeloid	HLA-C	1	0.181	0.038	1.925e-06
rs28747023	Myeloid	HLA-C	1	0.176	0.037	1.997e-06
rs28747026	Myeloid	HLA-C	1	0.181	0.038	1.925e-06
rs2856686	Myeloid	HLA-C	1	0.248	0.033	2.202e-13
rs28747028	Myeloid	HLA-C	1	0.181	0.038	1.925e-06
rs28747030	Myeloid	HLA-C	1	0.181	0.038	1.926e-06
rs28747032	Myeloid	HLA-C	1	0.181	0.038	1.925e-06
rs28747033	Myeloid	HLA-C	1	0.181	0.038	1.925e-06
rs2856683	Myeloid	HLA-C	1	0.129	0.038	0.0007086
rs28747034	Myeloid	HLA-C	1	0.181	0.038	1.925e-06
rs28747038	Myeloid	HLA-C	1	0.183	0.038	1.505e-06
rs28747047	Myeloid	HLA-C	1	0.184	0.038	1.462e-06
rs28747059	Myeloid	HLA-C	1	0.184	0.038	1.439e-06
rs2647002	Myeloid	HLA-C	1	0.331	0.054	1.504e-09
rs3129714	Myeloid	HLA-C	1	0.276	0.034	7.619e-16
rs4538747	Myeloid	HLA-C	1	0.181	0.038	1.924e-06
rs3129716	Myeloid	HLA-C	1	-0.342	0.048	2.663e-12
rs28371254	Myeloid	HLA-C	1	0.335	0.054	8.511e-10
rs4538748	Myeloid	HLA-C	1	0.276	0.034	7.626e-16
rs4642516	Myeloid	HLA-C	1	0.248	0.033	2.202e-13
rs9275205	Myeloid	HLA-C	1	0.154	0.04	0.0001337
rs7774434	Myeloid	HLA-C	1	0.146	0.034	2.131e-05
rs9405119	Myeloid	HLA-C	1	0.181	0.038	1.925e-06
rs9275208	Myeloid	HLA-C	1	0.261	0.034	2.217e-14
rs9275210	Myeloid	HLA-C	1	0.258	0.034	3.659e-14
rs7775228	Myeloid	HLA-C	1	0.254	0.048	1.641e-07
rs9469220	Myeloid	HLA-C	1	0.29	0.032	1.125e-18
rs9275212	Myeloid	HLA-C	1	0.299	0.034	5.042e-18
rs9368737	Myeloid	HLA-C	1	0.293	0.034	3.714e-17
rs28371258	Myeloid	HLA-C	1	0.335	0.054	8.511e-10
rs5002702	Myeloid	HLA-C	1	0.152	0.033	5.954e-06
rs2647004	Myeloid	HLA-C	1	-0.328	0.047	4.036e-12
rs2856674	Myeloid	HLA-C	1	-0.342	0.048	2.663e-12
rs4248168	Myeloid	HLA-C	1	0.152	0.034	7.45e-06
rs3129718	Myeloid	HLA-C	1	0.239	0.048	8.72e-07
rs9275224	Myeloid	HLA-C	1	0.152	0.034	7.45e-06
rs4713580	Myeloid	HLA-C	1	0.152	0.034	7.45e-06
rs4713581	Myeloid	HLA-C	1	0.152	0.034	7.45e-06
rs4713582	Myeloid	HLA-C	1	0.151	0.034	7.921e-06
rs4713583	Myeloid	HLA-C	1	0.152	0.034	7.45e-06
rs9275226	Myeloid	HLA-C	1	0.151	0.034	7.921e-06
rs9275227	Myeloid	HLA-C	1	0.152	0.034	7.438e-06
rs9275228	Myeloid	HLA-C	1	0.152	0.034	7.438e-06
rs2858324	Myeloid	HLA-C	1	0.299	0.034	5.042e-18
rs9275239	Myeloid	HLA-C	1	0.152	0.034	7.458e-06
rs9275240	Myeloid	HLA-C	1	0.152	0.034	7.458e-06
rs9275242	Myeloid	HLA-C	1	0.152	0.034	7.249e-06
rs9275244	Myeloid	HLA-C	1	0.152	0.034	7.45e-06
rs9275245	Myeloid	HLA-C	1	0.152	0.034	7.45e-06
rs9275253	Myeloid	HLA-C	1	0.152	0.034	7.33e-06
rs9275254	Myeloid	HLA-C	1	0.152	0.034	7.33e-06
rs2858319	Myeloid	HLA-C	1	0.299	0.034	5.003e-18
rs28891493	Myeloid	HLA-C	1	0.181	0.038	1.925e-06
rs9275282	Myeloid	HLA-C	1	0.15	0.034	9.832e-06
rs2647022	Myeloid	HLA-C	1	0.299	0.034	5.042e-18
rs9275284	Myeloid	HLA-C	1	0.152	0.034	7.45e-06
rs2647021	Myeloid	HLA-C	1	0.299	0.034	5.04e-18
rs9275288	Myeloid	HLA-C	1	0.152	0.034	7.45e-06
rs5000634	Myeloid	HLA-C	1	0.122	0.035	0.0004176
rs2856668	Myeloid	HLA-C	1	0.299	0.034	5.053e-18
rs3129720	Myeloid	HLA-C	1	0.164	0.039	2.748e-05
rs5000632	Myeloid	HLA-C	1	0.184	0.038	1.634e-06
rs6457617	Myeloid	HLA-C	1	0.151	0.034	7.921e-06
rs2647016	Myeloid	HLA-C	1	0.299	0.034	5.053e-18
rs6457620	Myeloid	HLA-C	1	0.151	0.034	7.941e-06
rs2647015	Myeloid	HLA-C	1	0.335	0.054	8.511e-10
rs6457622	Myeloid	HLA-C	1	0.124	0.035	0.0003768
rs2647014	Myeloid	HLA-C	1	0.335	0.054	8.511e-10
rs7745040	Myeloid	HLA-C	1	0.124	0.035	0.0003762
rs2647012	Myeloid	HLA-C	1	0.299	0.034	5.042e-18
rs2395522	Myeloid	HLA-C	1	0.152	0.034	7.45e-06
rs2647003	Myeloid	HLA-C	1	0.299	0.034	5.042e-18
rs9357152	Myeloid	HLA-C	1	0.184	0.038	1.634e-06
rs2856667	Myeloid	HLA-C	1	0.248	0.033	1.872e-13
rs2647001	Myeloid	HLA-C	1	0.3	0.034	4.217e-18
rs9394113	Myeloid	HLA-C	1	0.184	0.038	1.634e-06
rs2856666	Myeloid	HLA-C	1	0.299	0.034	5.042e-18
rs2646998	Myeloid	HLA-C	1	0.301	0.034	3.3e-18
rs2856664	Myeloid	HLA-C	1	0.295	0.034	2.815e-17
rs2856727	Myeloid	HLA-C	1	0.3	0.034	4.217e-18
rs1794282	Myeloid	HLA-C	1	-0.428	0.052	4.797e-16
rs2856726	Myeloid	HLA-C	1	0.295	0.034	2.153e-17
rs2856725	Myeloid	HLA-C	1	0.3	0.034	4.217e-18
rs3135006	Myeloid	HLA-C	1	0.164	0.039	2.748e-05
rs1794280	Myeloid	HLA-C	1	-0.342	0.048	2.663e-12
rs2858312	Myeloid	HLA-C	1	0.224	0.036	9.133e-10
rs17427599	Myeloid	HLA-C	1	0.156	0.039	6.826e-05
rs2647045	Myeloid	HLA-C	1	0.126	0.038	0.0009254
rs2858310	Myeloid	HLA-C	1	0.295	0.034	1.593e-17
rs2647046	Myeloid	HLA-C	1	0.294	0.034	1.821e-17
rs3135002	Myeloid	HLA-C	1	0.154	0.04	0.0001261
rs2858309	Myeloid	HLA-C	1	0.298	0.034	7.219e-18
rs9501648	Myeloid	HLA-C	1	0.183	0.038	1.688e-06
rs1613056	Myeloid	HLA-C	1	-0.342	0.048	2.945e-12
rs1612904	Myeloid	HLA-C	1	0.307	0.034	9.145e-19
rs2647050	Myeloid	HLA-C	1	0.294	0.034	3.824e-17
rs2858308	Myeloid	HLA-C	1	0.33	0.054	1.315e-09
rs3135001	Myeloid	HLA-C	1	0.162	0.039	3.261e-05
rs2856718	Myeloid	HLA-C	1	0.294	0.034	3.824e-17
rs2856717	Myeloid	HLA-C	1	0.297	0.034	8.067e-18
rs2858305	Myeloid	HLA-C	1	0.298	0.034	6.335e-18
rs2647051	Myeloid	HLA-C	1	0.298	0.034	6.306e-18
rs2856704	Myeloid	HLA-C	1	0.295	0.034	3.309e-17
rs1794511	Myeloid	HLA-C	1	-0.342	0.048	2.932e-12
rs1794528	Myeloid	HLA-C	1	-0.342	0.048	2.932e-12
rs1617322	Myeloid	HLA-C	1	-0.344	0.048	2.308e-12
rs28772281	Myeloid	HLA-C	1	0.184	0.038	1.562e-06
rs12192514	Myeloid	HLA-C	1	0.33	0.054	1.338e-09
rs9275511	Myeloid	HLA-C	1	0.157	0.034	3.095e-06
rs28772285	Myeloid	HLA-C	1	0.182	0.038	1.841e-06
rs28772287	Myeloid	HLA-C	1	0.182	0.038	1.841e-06
rs17212616	Myeloid	HLA-C	1	0.33	0.054	1.338e-09
rs9275516	Myeloid	HLA-C	1	0.298	0.033	2.247e-18
rs9275517	Myeloid	HLA-C	1	0.297	0.033	3.232e-18
rs9275518	Myeloid	HLA-C	1	0.298	0.033	2.173e-18
rs9275521	Myeloid	HLA-C	1	0.298	0.034	6.321e-18
rs17212671	Myeloid	HLA-C	1	0.295	0.034	3.309e-17
rs17206343	Myeloid	HLA-C	1	0.295	0.034	3.309e-17
rs17206350	Myeloid	HLA-C	1	0.293	0.032	3.297e-19
rs9275524	Myeloid	HLA-C	1	0.297	0.033	3.232e-18
rs17212748	Myeloid	HLA-C	1	0.295	0.034	3.309e-17
rs17212818	Myeloid	HLA-C	1	0.295	0.034	3.311e-17
rs17212832	Myeloid	HLA-C	1	0.295	0.034	3.309e-17
rs17212846	Myeloid	HLA-C	1	0.351	0.055	3.072e-10
rs17219281	Myeloid	HLA-C	1	0.254	0.057	8.515e-06
rs28371295	Myeloid	HLA-C	1	0.296	0.034	2.171e-17
rs16898264	Myeloid	HLA-C	1	0.297	0.034	1.946e-17
rs9275556	Myeloid	HLA-C	1	0.298	0.033	2.108e-18
rs9275557	Myeloid	HLA-C	1	0.297	0.033	2.959e-18
rs28371297	Myeloid	HLA-C	1	0.296	0.034	2.164e-17
rs17581305	Myeloid	HLA-C	1	0.296	0.034	2.164e-17
rs28371302	Myeloid	HLA-C	1	0.296	0.034	2.176e-17
rs9275563	Myeloid	HLA-C	1	0.258	0.034	3.206e-14
rs9275565	Myeloid	HLA-C	1	0.297	0.033	3.225e-18
rs28755390	Myeloid	HLA-C	1	0.295	0.034	3.265e-17
rs9275567	Myeloid	HLA-C	1	0.297	0.033	2.982e-18
rs9275569	Myeloid	HLA-C	1	0.296	0.033	3.522e-18
rs6932517	Myeloid	HLA-C	1	0.297	0.033	2.965e-18
rs9275570	Myeloid	HLA-C	1	0.297	0.033	2.972e-18
rs28371315	Myeloid	HLA-C	1	0.293	0.034	4.589e-17
rs3998157	Myeloid	HLA-C	1	0.297	0.033	3.208e-18
rs3957217	Myeloid	HLA-C	1	0.293	0.034	4.573e-17
rs4273729	Myeloid	HLA-C	1	0.297	0.033	3.232e-18
rs76881453	Myeloid	HLA-C	1	0.295	0.034	3.257e-17
rs28371317	Myeloid	HLA-C	1	0.295	0.034	3.257e-17
rs28371318	Myeloid	HLA-C	1	0.295	0.034	3.257e-17
rs28371319	Myeloid	HLA-C	1	0.295	0.034	3.272e-17
rs9275572	Myeloid	HLA-C	1	0.297	0.033	3.232e-18
rs28371322	Myeloid	HLA-C	1	0.295	0.034	3.006e-17
rs28371324	Myeloid	HLA-C	1	0.296	0.034	2.921e-17
rs9275573	Myeloid	HLA-C	1	0.299	0.034	2.323e-18
rs28371329	Myeloid	HLA-C	1	0.3	0.034	1.332e-17
rs28371330	Myeloid	HLA-C	1	0.3	0.034	1.248e-17
rs28371333	Myeloid	HLA-C	1	0.296	0.034	3.479e-17
rs17615293	Myeloid	HLA-C	1	0.3	0.035	1.425e-17
rs17581404	Myeloid	HLA-C	1	0.299	0.035	2.032e-17
rs12203586	Myeloid	HLA-C	1	0.299	0.035	2.032e-17
rs2647083	Myeloid	HLA-C	1	0.299	0.035	1.93e-17
rs9378125	Myeloid	HLA-C	1	0.188	0.038	1.073e-06
rs2647084	Myeloid	HLA-C	1	0.301	0.035	1.292e-17
rs9275589	Myeloid	HLA-C	1	0.206	0.034	2.163e-09
rs28772303	Myeloid	HLA-C	1	0.098	0.046	0.03217
rs7764819	Myeloid	HLA-C	1	0.188	0.051	0.000224
rs17581425	Myeloid	HLA-C	1	0.247	0.039	2.896e-10
rs7764856	Myeloid	HLA-C	1	0.106	0.036	0.002954
rs7765379	Myeloid	HLA-C	1	0.188	0.051	0.000224
rs7745656	Myeloid	HLA-C	1	0.24	0.039	6.466e-10
rs2647087	Myeloid	HLA-C	1	0.24	0.039	6.466e-10
rs2858333	Myeloid	HLA-C	1	0.246	0.039	2.899e-10
rs2858332	Myeloid	HLA-C	1	0.202	0.034	3.968e-09
rs2858331	Myeloid	HLA-C	1	0.227	0.034	6.002e-11
rs2647088	Myeloid	HLA-C	1	0.247	0.039	2.896e-10
rs2647089	Myeloid	HLA-C	1	0.24	0.039	6.466e-10
rs9275596	Myeloid	HLA-C	1	0.307	0.034	9.524e-19
rs3916766	Myeloid	HLA-C	1	0.247	0.039	2.889e-10
rs6935723	Myeloid	HLA-C	1	0.24	0.039	6.375e-10
rs3104402	Myeloid	HLA-C	1	0.238	0.065	0.0002521
rs3129730	Myeloid	HLA-C	1	0.355	0.055	1.993e-10
rs3957147	Myeloid	HLA-C	1	-0.32	0.043	3.542e-13
rs3104404	Myeloid	HLA-C	1	0.145	0.044	0.0009008
rs35122968	Myeloid	HLA-C	1	0.238	0.056	2.211e-05
rs3104405	Myeloid	HLA-C	1	0.109	0.036	0.002328
rs3997848	Myeloid	HLA-C	1	0.238	0.036	6.525e-11
rs3997849	Myeloid	HLA-C	1	0.23	0.036	1.8e-10
rs3104406	Myeloid	HLA-C	1	0.26	0.033	1.646e-14
rs9275601	Myeloid	HLA-C	1	-0.1	0.034	0.003958
rs3873444	Myeloid	HLA-C	1	0.118	0.053	0.02648
rs9275602	Myeloid	HLA-C	1	-0.203	0.044	3.468e-06
rs6935940	Myeloid	HLA-C	1	0.13	0.038	6e-04
rs6936863	Myeloid	HLA-C	1	0.13	0.038	0.0005917
rs5024431	Myeloid	HLA-C	1	0.13	0.038	0.0005821
rs5024432	Myeloid	HLA-C	1	0.297	0.05	2.88e-09
rs3998154	Myeloid	HLA-C	1	0.152	0.033	4.137e-06
rs3129735	Myeloid	HLA-C	1	0.138	0.047	0.003179
rs3104396	Myeloid	HLA-C	1	0.135	0.039	0.0006037
rs3104397	Myeloid	HLA-C	1	0.135	0.047	0.00386
rs3104398	Myeloid	HLA-C	1	0.17	0.052	0.001207
rs9275652	Myeloid	HLA-C	1	-0.2	0.041	1.198e-06
rs9275655	Myeloid	HLA-C	1	-0.2	0.041	1.198e-06
rs3129736	Myeloid	HLA-C	1	0.14	0.039	0.0003418
rs9275657	Myeloid	HLA-C	1	-0.2	0.041	1.198e-06
rs12177980	Myeloid	HLA-C	1	0.165	0.033	7.87e-07
rs9275660	Myeloid	HLA-C	1	-0.201	0.041	1.133e-06
rs9275661	Myeloid	HLA-C	1	-0.2	0.041	1.198e-06
rs3129737	Myeloid	HLA-C	1	0.135	0.047	0.00386
rs9275663	Myeloid	HLA-C	1	-0.2	0.041	1.198e-06
rs9275674	Myeloid	HLA-C	1	-0.2	0.041	1.198e-06
rs3129744	Myeloid	HLA-C	1	0.14	0.039	0.0003436
rs9275682	Myeloid	HLA-C	1	-0.2	0.041	1.198e-06
rs9275683	Myeloid	HLA-C	1	0.234	0.033	1.739e-12
rs3104401	Myeloid	HLA-C	1	0.135	0.047	0.00386
rs9275686	Myeloid	HLA-C	1	-0.201	0.041	1.133e-06
rs9275688	Myeloid	HLA-C	1	0.14	0.039	0.0003418
rs9275690	Myeloid	HLA-C	1	-0.2	0.041	1.198e-06
rs9275691	Myeloid	HLA-C	1	0.135	0.047	0.00386
rs9275693	Myeloid	HLA-C	1	0.141	0.039	0.0003149
rs9275696	Myeloid	HLA-C	1	-0.2	0.041	1.198e-06
rs9275697	Myeloid	HLA-C	1	0.144	0.04	0.0003168
rs9275699	Myeloid	HLA-C	1	-0.2	0.041	1.198e-06
rs9275701	Myeloid	HLA-C	1	0.14	0.039	0.0003418
rs9275702	Myeloid	HLA-C	1	-0.2	0.041	1.198e-06
rs9275703	Myeloid	HLA-C	1	0.14	0.039	0.0003418
rs9275709	Myeloid	HLA-C	1	-0.3	0.045	4.871e-11
rs9275710	Myeloid	HLA-C	1	0.237	0.033	7.852e-13
rs9275711	Myeloid	HLA-C	1	-0.206	0.041	5.372e-07
rs9275715	Myeloid	HLA-C	1	0.135	0.047	0.00386
rs9275716	Myeloid	HLA-C	1	0.129	0.039	0.0008884
rs9275717	Myeloid	HLA-C	1	0.138	0.039	0.0003847
rs9275722	Myeloid	HLA-C	1	0.139	0.039	0.000354
rs9275723	Myeloid	HLA-C	1	-0.2	0.041	1.198e-06
rs9275726	Myeloid	HLA-C	1	0.143	0.045	0.001674
rs9275727	Myeloid	HLA-C	1	0.14	0.039	0.0003347
rs9275728	Myeloid	HLA-C	1	-0.197	0.041	1.841e-06
rs9275729	Myeloid	HLA-C	1	0.142	0.039	0.0002573
rs9275731	Myeloid	HLA-C	1	-0.197	0.041	1.841e-06
rs9275733	Myeloid	HLA-C	1	0.136	0.047	0.00385
rs9275735	Myeloid	HLA-C	1	-0.197	0.041	1.84e-06
rs9275737	Myeloid	HLA-C	1	0.142	0.039	0.0002573
rs9275738	Myeloid	HLA-C	1	-0.197	0.041	1.84e-06
rs9275741	Myeloid	HLA-C	1	-0.2	0.041	1.22e-06
rs9275744	Myeloid	HLA-C	1	0.139	0.039	0.0003705
rs9275752	Myeloid	HLA-C	1	0.139	0.039	0.0003718
rs9275754	Myeloid	HLA-C	1	0.14	0.039	0.0003332
rs9275759	Myeloid	HLA-C	1	0.14	0.039	0.0003342
rs9275760	Myeloid	HLA-C	1	0.14	0.039	0.0003436
rs9275762	Myeloid	HLA-C	1	0.234	0.033	1.769e-12
rs9275764	Myeloid	HLA-C	1	-0.2	0.041	1.198e-06
rs9275765	Myeloid	HLA-C	1	0.14	0.039	0.0003441
rs9275766	Myeloid	HLA-C	1	0.159	0.059	0.00741
rs9275767	Myeloid	HLA-C	1	0.14	0.039	0.0003466
rs9275768	Myeloid	HLA-C	1	0.135	0.047	0.003871
rs9275769	Myeloid	HLA-C	1	-0.201	0.041	1.171e-06
rs9275770	Myeloid	HLA-C	1	-0.201	0.041	1.171e-06
rs9275771	Myeloid	HLA-C	1	0.14	0.039	0.000349
rs9461799	Myeloid	HLA-C	1	0.165	0.033	7.821e-07
rs9275773	Myeloid	HLA-C	1	0.139	0.039	0.0003573
rs9275774	Myeloid	HLA-C	1	0.139	0.039	0.0003573
rs9275775	Myeloid	HLA-C	1	0.139	0.039	0.0003592
rs9275783	Myeloid	HLA-C	1	0.137	0.039	0.0004393
rs9275787	Myeloid	HLA-C	1	0.139	0.039	0.000358
rs9275793	Myeloid	HLA-C	1	0.139	0.039	0.0003573
rs9275794	Myeloid	HLA-C	1	0.139	0.039	0.0003592
rs9275796	Myeloid	HLA-C	1	-0.201	0.041	1.133e-06
rs9275797	Myeloid	HLA-C	1	0.139	0.039	0.0003572
rs9275798	Myeloid	HLA-C	1	0.139	0.039	0.0003572
rs9275799	Myeloid	HLA-C	1	0.13	0.047	0.005742
rs9275800	Myeloid	HLA-C	1	0.139	0.039	0.0003572
rs9275801	Myeloid	HLA-C	1	0.139	0.039	0.0003573
rs9275802	Myeloid	HLA-C	1	0.139	0.039	0.0003573
rs9275806	Myeloid	HLA-C	1	-0.201	0.041	1.135e-06
rs9275807	Myeloid	HLA-C	1	-0.201	0.041	1.134e-06
rs9275809	Myeloid	HLA-C	1	0.135	0.039	0.0005084
rs9275825	Myeloid	HLA-C	1	0.137	0.039	0.00043
rs9275826	Myeloid	HLA-C	1	0.142	0.039	0.0002698
rs9275828	Myeloid	HLA-C	1	0.135	0.047	0.00386
rs9275829	Myeloid	HLA-C	1	-0.201	0.041	1.136e-06
rs9275834	Myeloid	HLA-C	1	-0.201	0.041	1.137e-06
rs9275844	Myeloid	HLA-C	1	-0.266	0.044	1.416e-09
rs9275845	Myeloid	HLA-C	1	0.239	0.033	6.182e-13
rs79031448	Myeloid	HLA-C	1	0.146	0.044	0.001083
rs9275847	Myeloid	HLA-C	1	0.239	0.033	6.227e-13
rs9275859	Myeloid	HLA-C	1	0.139	0.039	0.0003826
rs9275860	Myeloid	HLA-C	1	0.139	0.039	0.0003567
rs9275862	Myeloid	HLA-C	1	0.139	0.039	0.0003567
rs9275878	Myeloid	HLA-C	1	0.14	0.039	0.0003484
rs763026	Myeloid	HLA-C	1	-0.201	0.041	1.135e-06
rs9275882	Myeloid	HLA-C	1	0.139	0.039	0.0003581
rs77393431	Myeloid	HLA-C	1	0.135	0.047	0.00386
rs763025	Myeloid	HLA-C	1	-0.201	0.041	1.133e-06
rs763024	Myeloid	HLA-C	1	0.235	0.033	1.592e-12
rs9275895	Myeloid	HLA-C	1	0.139	0.039	0.0003573
rs9275896	Myeloid	HLA-C	1	0.139	0.039	0.0003573
rs9469244	Myeloid	HLA-C	1	0.135	0.047	0.00386
rs9275899	Myeloid	HLA-C	1	-0.201	0.041	1.133e-06
rs9275900	Myeloid	HLA-C	1	0.143	0.04	0.0003383
rs9275901	Myeloid	HLA-C	1	0.139	0.039	0.0003573
rs9469246	Myeloid	HLA-C	1	0.167	0.033	5.262e-07
rs9275902	Myeloid	HLA-C	1	0.13	0.047	0.005742
rs9275905	Myeloid	HLA-C	1	0.139	0.039	0.0003592
rs9275911	Myeloid	HLA-C	1	-0.201	0.041	1.133e-06
rs9275914	Myeloid	HLA-C	1	0.139	0.039	0.0003589
rs9275915	Myeloid	HLA-C	1	0.139	0.039	0.0003592
rs9275916	Myeloid	HLA-C	1	0.139	0.039	0.0003573
rs9275918	Myeloid	HLA-C	1	0.139	0.039	0.0003573
rs9275921	Myeloid	HLA-C	1	0.139	0.039	0.0003573
rs9275922	Myeloid	HLA-C	1	-0.266	0.044	1.416e-09
rs9275923	Myeloid	HLA-C	1	0.139	0.039	0.0003573
rs9275927	Myeloid	HLA-C	1	0.13	0.047	0.005742
rs9275929	Myeloid	HLA-C	1	0.139	0.039	0.0003563
rs9275930	Myeloid	HLA-C	1	0.139	0.039	0.0003563
rs9275934	Myeloid	HLA-C	1	0.139	0.039	0.0003571
rs9275935	Myeloid	HLA-C	1	0.141	0.039	0.0002814
rs9275936	Myeloid	HLA-C	1	-0.201	0.041	1.133e-06
rs13206011	Myeloid	HLA-C	1	0.169	0.033	3.463e-07
rs9275938	Myeloid	HLA-C	1	0.141	0.039	0.0002817
rs9275942	Myeloid	HLA-C	1	0.144	0.039	0.0002368
rs9275947	Myeloid	HLA-C	1	0.142	0.039	0.0002628
rs9275950	Myeloid	HLA-C	1	0.236	0.033	1.022e-12
rs9275951	Myeloid	HLA-C	1	0.139	0.039	0.0003573
rs2858892	Myeloid	HLA-C	1	0.166	0.033	6.967e-07
rs9275956	Myeloid	HLA-C	1	0.135	0.039	0.0005307
rs9275964	Myeloid	HLA-C	1	0.142	0.04	0.0003856
rs9275965	Myeloid	HLA-C	1	-0.204	0.041	8.682e-07
rs9275966	Myeloid	HLA-C	1	0.139	0.039	0.0003573
rs9275969	Myeloid	HLA-C	1	0.143	0.04	0.0003383
rs9275970	Myeloid	HLA-C	1	-0.202	0.041	1.014e-06
rs9275971	Myeloid	HLA-C	1	0.139	0.039	0.0003583
rs9275973	Myeloid	HLA-C	1	0.139	0.039	0.0003583
rs9275974	Myeloid	HLA-C	1	0.139	0.039	0.0003577
rs9275979	Myeloid	HLA-C	1	0.14	0.039	0.0003422
rs9275985	Myeloid	HLA-C	1	0.139	0.039	0.0003573
rs9275986	Myeloid	HLA-C	1	-0.201	0.041	1.133e-06
rs9275988	Myeloid	HLA-C	1	-0.201	0.041	1.133e-06
rs9275991	Myeloid	HLA-C	1	0.14	0.039	0.0003466
rs2858890	Myeloid	HLA-C	1	0.106	0.036	0.003476
rs9275992	Myeloid	HLA-C	1	0.14	0.039	0.0003482
rs9275993	Myeloid	HLA-C	1	0.14	0.039	0.0003429
rs9275994	Myeloid	HLA-C	1	0.14	0.039	0.0003411
rs2858889	Myeloid	HLA-C	1	0.165	0.033	7.824e-07
rs9275995	Myeloid	HLA-C	1	0.139	0.039	0.0003573
rs2859056	Myeloid	HLA-C	1	0.182	0.033	4.973e-08
rs9276009	Myeloid	HLA-C	1	0.14	0.039	0.0003319
rs9276010	Myeloid	HLA-C	1	0.147	0.064	0.0222
rs9276014	Myeloid	HLA-C	1	0.138	0.039	0.0003859
rs9276015	Myeloid	HLA-C	1	0.138	0.039	0.0004165
rs9276017	Myeloid	HLA-C	1	0.139	0.039	0.0003573
rs9276018	Myeloid	HLA-C	1	-0.266	0.044	1.412e-09
rs5029394	Myeloid	HLA-C	1	0.139	0.039	0.0003573
rs5029393	Myeloid	HLA-C	1	0.139	0.039	0.0003573
rs9276021	Myeloid	HLA-C	1	-0.201	0.041	1.133e-06
rs9276024	Myeloid	HLA-C	1	0.139	0.039	0.0003573
rs9276025	Myeloid	HLA-C	1	0.139	0.039	0.0003739
rs9276026	Myeloid	HLA-C	1	0.139	0.039	0.0003739
rs9276027	Myeloid	HLA-C	1	0.139	0.039	0.0003752
rs9276029	Myeloid	HLA-C	1	-0.266	0.044	1.412e-09
rs9276038	Myeloid	HLA-C	1	0.139	0.039	0.0003581
rs9276039	Myeloid	HLA-C	1	-0.201	0.041	1.133e-06
rs9276040	Myeloid	HLA-C	1	0.139	0.039	0.0003573
rs9276045	Myeloid	HLA-C	1	0.139	0.039	0.0003573
rs9276055	Myeloid	HLA-C	1	-0.201	0.041	1.133e-06
rs9276057	Myeloid	HLA-C	1	0.234	0.033	1.742e-12
rs9276062	Myeloid	HLA-C	1	0.139	0.039	0.0003573
rs9276071	Myeloid	HLA-C	1	0.139	0.039	0.0003573
rs9276074	Myeloid	HLA-C	1	-0.201	0.041	1.133e-06
rs9276106	Myeloid	HLA-C	1	-0.201	0.041	1.133e-06
rs9276111	Myeloid	HLA-C	1	-0.201	0.041	1.133e-06
rs9276112	Myeloid	HLA-C	1	0.139	0.039	0.0003572
rs9276113	Myeloid	HLA-C	1	0.14	0.039	0.0003516
rs9276132	Myeloid	HLA-C	1	-0.201	0.041	1.133e-06
rs2859113	Myeloid	HLA-C	1	0.182	0.033	4.973e-08
rs9276136	Myeloid	HLA-C	1	0.139	0.039	0.0003573
rs9276137	Myeloid	HLA-C	1	0.14	0.039	0.0003552
rs9276138	Myeloid	HLA-C	1	-0.198	0.041	1.651e-06
rs9276139	Myeloid	HLA-C	1	0.139	0.039	0.0003608
rs9276143	Myeloid	HLA-C	1	0.139	0.039	0.000363
rs9276144	Myeloid	HLA-C	1	0.139	0.039	0.0003879
rs2859112	Myeloid	HLA-C	1	0.163	0.033	1.104e-06
rs9276148	Myeloid	HLA-C	1	0.144	0.039	0.000244
rs9276149	Myeloid	HLA-C	1	-0.198	0.041	1.651e-06
rs9276150	Myeloid	HLA-C	1	0.232	0.033	2.84e-12
rs9276154	Myeloid	HLA-C	1	0.145	0.04	0.0002796
rs9276155	Myeloid	HLA-C	1	0.139	0.039	0.0003573
rs9276158	Myeloid	HLA-C	1	0.13	0.047	0.005742
rs9276160	Myeloid	HLA-C	1	0.139	0.039	0.0003573
rs9276162	Myeloid	HLA-C	1	0.139	0.039	0.0003571
rs9276164	Myeloid	HLA-C	1	-0.198	0.041	1.651e-06
rs7747423	Myeloid	HLA-C	1	0.232	0.033	2.845e-12
rs7767959	Myeloid	HLA-C	1	0.143	0.04	0.0003438
rs9276168	Myeloid	HLA-C	1	-0.198	0.041	1.651e-06
rs7771946	Myeloid	HLA-C	1	0.141	0.039	0.0003129
rs7751699	Myeloid	HLA-C	1	0.143	0.04	0.0003438
rs9276171	Myeloid	HLA-C	1	-0.191	0.04	1.72e-06
rs9276172	Myeloid	HLA-C	1	-0.198	0.041	1.651e-06
rs7751842	Myeloid	HLA-C	1	0.139	0.039	0.0003573
rs7751856	Myeloid	HLA-C	1	0.178	0.033	9.759e-08
rs2859102	Myeloid	HLA-C	1	0.138	0.04	0.0005422
rs9276179	Myeloid	HLA-C	1	0.105	0.044	0.01697
rs9276180	Myeloid	HLA-C	1	0.134	0.039	0.0005943
rs9276188	Myeloid	HLA-C	1	-0.198	0.041	1.651e-06
rs9276189	Myeloid	HLA-C	1	0.196	0.05	8.298e-05
rs9276190	Myeloid	HLA-C	1	-0.198	0.041	1.651e-06
rs9276191	Myeloid	HLA-C	1	-0.198	0.041	1.651e-06
rs2859101	Myeloid	HLA-C	1	0.166	0.033	5.832e-07
rs9276192	Myeloid	HLA-C	1	-0.263	0.044	2.307e-09
rs2859100	Myeloid	HLA-C	1	0.166	0.033	5.832e-07
rs9276193	Myeloid	HLA-C	1	0.114	0.046	0.01377
rs9276196	Myeloid	HLA-C	1	0.139	0.039	0.0003652
rs9276201	Myeloid	HLA-C	1	-0.199	0.041	1.419e-06
rs9276202	Myeloid	HLA-C	1	0.138	0.039	0.0004166
rs9276209	Myeloid	HLA-C	1	0.138	0.039	0.0004173
rs2858884	Myeloid	HLA-C	1	-0.194	0.041	2.453e-06
rs9276227	Myeloid	HLA-C	1	0.113	0.046	0.0149
rs9276229	Myeloid	HLA-C	1	0.139	0.039	0.0003573
rs9276232	Myeloid	HLA-C	1	0.113	0.046	0.0149
rs2859090	Myeloid	HLA-C	1	-0.192	0.041	2.924e-06
rs2859079	Myeloid	HLA-C	1	-0.187	0.041	5.647e-06
rs9276276	Myeloid	HLA-C	1	0.142	0.04	0.0003466
rs2859078	Myeloid	HLA-C	1	-0.187	0.041	5.647e-06
rs9276278	Myeloid	HLA-C	1	0.139	0.039	0.0003586
rs9276279	Myeloid	HLA-C	1	0.142	0.04	0.0003453
rs9276280	Myeloid	HLA-C	1	0.144	0.039	0.0002203
rs2859076	Myeloid	HLA-C	1	-0.183	0.041	8.335e-06
rs9276292	Myeloid	HLA-C	1	-0.194	0.041	2.805e-06
rs9276295	Myeloid	HLA-C	1	0.144	0.039	0.0002191
rs9276296	Myeloid	HLA-C	1	0.144	0.039	0.0002191
rs9276297	Myeloid	HLA-C	1	0.144	0.039	0.0002191
rs9276298	Myeloid	HLA-C	1	0.143	0.04	0.0003438
rs9276299	Myeloid	HLA-C	1	0.113	0.046	0.0149
rs9276300	Myeloid	HLA-C	1	0.147	0.064	0.0222
rs9276302	Myeloid	HLA-C	1	0.144	0.04	0.0002825
rs2859071	Myeloid	HLA-C	1	0.23	0.033	4.704e-12
rs7744593	Myeloid	HLA-C	1	0.143	0.04	0.0003438
rs9276310	Myeloid	HLA-C	1	0.113	0.046	0.0149
rs9276312	Myeloid	HLA-C	1	0.143	0.04	0.0003438
rs9276313	Myeloid	HLA-C	1	-0.194	0.041	2.757e-06
rs9276314	Myeloid	HLA-C	1	-0.194	0.041	2.805e-06
rs9276315	Myeloid	HLA-C	1	0.113	0.046	0.0149
rs9276322	Myeloid	HLA-C	1	-0.263	0.044	2.307e-09
rs9276324	Myeloid	HLA-C	1	0.143	0.04	0.0003438
rs9276327	Myeloid	HLA-C	1	-0.194	0.041	2.805e-06
rs9276329	Myeloid	HLA-C	1	0.113	0.046	0.0149
rs9276346	Myeloid	HLA-C	1	0.113	0.046	0.0149
rs9276347	Myeloid	HLA-C	1	0.113	0.046	0.0149
rs7773068	Myeloid	HLA-C	1	0.143	0.04	0.0003438
rs7773694	Myeloid	HLA-C	1	0.143	0.04	0.0003438
rs9276351	Myeloid	HLA-C	1	-0.188	0.04	2.385e-06
rs7755580	Myeloid	HLA-C	1	0.143	0.04	0.0003438
rs7755596	Myeloid	HLA-C	1	0.143	0.04	0.0003438
rs7755597	Myeloid	HLA-C	1	0.143	0.04	0.0003438
rs9276357	Myeloid	HLA-C	1	-0.194	0.041	2.805e-06
rs9276358	Myeloid	HLA-C	1	-0.194	0.041	2.805e-06
rs9276359	Myeloid	HLA-C	1	0.113	0.046	0.0149
rs9276361	Myeloid	HLA-C	1	-0.188	0.04	2.385e-06
rs9276363	Myeloid	HLA-C	1	-0.194	0.041	2.805e-06
rs9276366	Myeloid	HLA-C	1	0.114	0.047	0.01457
rs9276367	Myeloid	HLA-C	1	0.114	0.047	0.01457
rs2395249	Myeloid	HLA-C	1	0.113	0.046	0.0149
rs2894288	Myeloid	HLA-C	1	0.113	0.046	0.0149
rs9276373	Myeloid	HLA-C	1	0.113	0.046	0.0149
rs9276375	Myeloid	HLA-C	1	-0.194	0.041	2.509e-06
rs9276376	Myeloid	HLA-C	1	0.113	0.046	0.0149
rs9276379	Myeloid	HLA-C	1	0.113	0.046	0.0149
rs5021448	Myeloid	HLA-C	1	-0.188	0.04	2.385e-06
rs9276381	Myeloid	HLA-C	1	0.113	0.046	0.0149
rs9276382	Myeloid	HLA-C	1	0.113	0.046	0.0149
rs9276383	Myeloid	HLA-C	1	0.114	0.046	0.01475
rs9276385	Myeloid	HLA-C	1	0.114	0.046	0.01475
rs76427180	Myeloid	HLA-C	1	0.113	0.046	0.0149
rs9276394	Myeloid	HLA-C	1	0.143	0.04	0.0003438
rs9276396	Myeloid	HLA-C	1	0.143	0.04	0.0003438
rs9276399	Myeloid	HLA-C	1	0.113	0.046	0.0149
rs2051597	Myeloid	HLA-C	1	0.143	0.04	0.0003356
rs9276403	Myeloid	HLA-C	1	0.113	0.046	0.0149
rs4394270	Myeloid	HLA-C	1	-0.109	0.034	0.00167
rs4403295	Myeloid	HLA-C	1	-0.109	0.034	0.00167
rs9276407	Myeloid	HLA-C	1	0.095	0.045	0.03344
rs9276408	Myeloid	HLA-C	1	0.142	0.039	0.0002588
rs9276412	Myeloid	HLA-C	1	0.229	0.033	5.944e-12
rs9276421	Myeloid	HLA-C	1	0.229	0.033	5.916e-12
rs9276422	Myeloid	HLA-C	1	0.229	0.033	5.922e-12
rs9276424	Myeloid	HLA-C	1	0.229	0.033	5.961e-12
rs9276425	Myeloid	HLA-C	1	-0.195	0.042	4.187e-06
rs2227128	Myeloid	HLA-C	1	0.226	0.033	1.547e-11
rs2213568	Myeloid	HLA-C	1	0.223	0.033	3.388e-11
rs2213567	Myeloid	HLA-C	1	0.194	0.033	7.454e-09
rs9276426	Myeloid	HLA-C	1	0.095	0.044	0.03347
rs9276427	Myeloid	HLA-C	1	0.233	0.033	2.677e-12
rs9276428	Myeloid	HLA-C	1	0.226	0.033	1.547e-11
rs9276430	Myeloid	HLA-C	1	0.226	0.033	1.283e-11
rs9276431	Myeloid	HLA-C	1	0.226	0.033	1.547e-11
rs9276432	Myeloid	HLA-C	1	0.226	0.033	1.547e-11
rs9276433	Myeloid	HLA-C	1	0.223	0.033	2.964e-11
rs17500510	Myeloid	HLA-C	1	0.209	0.057	0.0002833
rs2213565	Myeloid	HLA-C	1	0.143	0.04	0.0003438
rs2239800	Myeloid	HLA-C	1	0.17	0.058	0.003342
rs9276435	Myeloid	HLA-C	1	-0.268	0.044	1.502e-09
rs17213337	Myeloid	HLA-C	1	0.174	0.032	1.022e-07
rs2071800	Myeloid	HLA-C	1	0.182	0.064	0.004709
rs2071798	Myeloid	HLA-C	1	0.174	0.032	1.015e-07
rs9272945	Myeloid	HLA-C	1	0.174	0.032	1.015e-07
rs28420297	Myeloid	HLA-C	1	0.174	0.032	1.015e-07
rs9276447	Myeloid	HLA-C	1	0.221	0.033	5.039e-11
rs2213574	Myeloid	HLA-C	1	0.174	0.032	1.015e-07
rs9276456	Myeloid	HLA-C	1	-0.199	0.042	3.187e-06
rs2213573	Myeloid	HLA-C	1	0.137	0.04	0.000562
rs11758312	Myeloid	HLA-C	1	0.174	0.032	1.015e-07
rs9276482	Myeloid	HLA-C	1	0.224	0.033	2.696e-11
rs10947340	Myeloid	HLA-C	1	0.174	0.032	1.015e-07
rs9276490	Myeloid	HLA-C	1	0.221	0.033	5.062e-11
rs5016066	Myeloid	HLA-C	1	0.174	0.032	1.015e-07
rs5014419	Myeloid	HLA-C	1	0.174	0.032	1.015e-07
rs2157327	Myeloid	HLA-C	1	0.221	0.033	5.086e-11
rs2213572	Myeloid	HLA-C	1	0.218	0.033	8.361e-11
rs2213571	Myeloid	HLA-C	1	0.218	0.033	9.479e-11
rs9276514	Myeloid	HLA-C	1	0.217	0.033	1.093e-10
rs9276519	Myeloid	HLA-C	1	0.221	0.033	5.124e-11
rs9276521	Myeloid	HLA-C	1	0.177	0.05	0.0004645
rs9276522	Myeloid	HLA-C	1	0.222	0.033	4.409e-11
rs9276524	Myeloid	HLA-C	1	0.222	0.033	4.388e-11
rs9276525	Myeloid	HLA-C	1	0.222	0.033	4.388e-11
rs9276532	Myeloid	HLA-C	1	0.221	0.033	5.851e-11
rs7774435	Myeloid	HLA-C	1	0.177	0.032	6.166e-08
rs7774443	Myeloid	HLA-C	1	0.177	0.032	6.166e-08
rs10807113	Myeloid	HLA-C	1	0.177	0.032	6.166e-08
rs9276550	Myeloid	HLA-C	1	-0.199	0.043	3.445e-06
rs6918223	Myeloid	HLA-C	1	0.177	0.032	6.166e-08
rs6918592	Myeloid	HLA-C	1	0.221	0.033	5.793e-11
rs6918401	Myeloid	HLA-C	1	0.221	0.033	5.793e-11
rs9276555	Myeloid	HLA-C	1	-0.198	0.043	3.881e-06
rs5001635	Myeloid	HLA-C	1	0.176	0.032	7.162e-08
rs5001634	Myeloid	HLA-C	1	0.176	0.032	7.162e-08
rs5001633	Myeloid	HLA-C	1	0.176	0.032	7.178e-08
rs5001631	Myeloid	HLA-C	1	0.177	0.032	6.215e-08
rs5001630	Myeloid	HLA-C	1	0.177	0.032	6.205e-08
rs5001628	Myeloid	HLA-C	1	0.177	0.032	6.164e-08
rs5001627	Myeloid	HLA-C	1	0.177	0.032	6.164e-08
rs9276556	Myeloid	HLA-C	1	-0.198	0.043	3.771e-06
rs7770024	Myeloid	HLA-C	1	0.176	0.032	7.362e-08
rs7770045	Myeloid	HLA-C	1	0.177	0.032	6.166e-08
rs7769959	Myeloid	HLA-C	1	0.177	0.032	6.166e-08
rs7769974	Myeloid	HLA-C	1	0.177	0.032	6.166e-08
rs7769979	Myeloid	HLA-C	1	0.177	0.032	6.166e-08
rs9276557	Myeloid	HLA-C	1	0.142	0.064	0.02713
rs7774452	Myeloid	HLA-C	1	0.177	0.032	6.166e-08
rs7756516	Myeloid	HLA-C	1	0.177	0.032	6.166e-08
rs9276558	Myeloid	HLA-C	1	0.219	0.033	7.309e-11
rs6457646	Myeloid	HLA-C	1	0.177	0.032	6.166e-08
rs3213490	Myeloid	HLA-C	1	0.177	0.032	6.166e-08
rs3213489	Myeloid	HLA-C	1	0.22	0.033	6.566e-11
rs3213487	Myeloid	HLA-C	1	0.22	0.033	6.566e-11
rs3213486	Myeloid	HLA-C	1	0.22	0.033	6.566e-11
rs2301271	Myeloid	HLA-C	1	0.226	0.033	1.637e-11
rs9276569	Myeloid	HLA-C	1	0.22	0.033	6.523e-11
rs4305772	Myeloid	HLA-C	1	0.223	0.033	3.461e-11
rs3213483	Myeloid	HLA-C	1	0.225	0.033	2.493e-11
rs9276581	Myeloid	HLA-C	1	0.225	0.033	3.042e-11
rs7753017	Myeloid	HLA-C	1	0.22	0.033	6.28e-11
rs1023449	Myeloid	HLA-C	1	0.222	0.033	4.336e-11
rs1023448	Myeloid	HLA-C	1	0.219	0.033	9.085e-11
rs4947346	Myeloid	HLA-C	1	0.221	0.033	5.71e-11
rs2006165	Myeloid	HLA-C	1	0.214	0.033	2.009e-10
rs2006163	Myeloid	HLA-C	1	0.221	0.033	5.149e-11
rs2395261	Myeloid	HLA-C	1	0.221	0.033	6.069e-11
rs2395263	Myeloid	HLA-C	1	0.221	0.033	5.737e-11
rs2071551	Myeloid	HLA-C	1	0.222	0.033	4.285e-11
rs7768538	Myeloid	HLA-C	1	0.225	0.033	2.751e-11
rs9276583	Myeloid	HLA-C	1	0.225	0.033	2.751e-11
rs7453920	Myeloid	HLA-C	1	0.222	0.033	4.285e-11
rs2051549	Myeloid	HLA-C	1	0.221	0.033	5.167e-11
rs11759423	Myeloid	HLA-C	1	0.195	0.064	0.002491
rs9276584	Myeloid	HLA-C	1	-0.197	0.043	4.484e-06
rs2071550	Myeloid	HLA-C	1	0.121	0.035	0.0006566
rs1573649	Myeloid	HLA-C	1	0.203	0.033	8.237e-10
rs9276585	Myeloid	HLA-C	1	-0.197	0.043	4.484e-06
rs1573646	Myeloid	HLA-C	1	0.205	0.033	5.391e-10
rs1978029	Myeloid	HLA-C	1	0.206	0.033	4.478e-10
rs6902723	Myeloid	HLA-C	1	0.205	0.033	5.432e-10
rs6903130	Myeloid	HLA-C	1	0.205	0.033	5.456e-10
rs9348894	Myeloid	HLA-C	1	0.121	0.035	0.0006535
rs6919798	Myeloid	HLA-C	1	0.141	0.064	0.02915
rs9276586	Myeloid	HLA-C	1	0.206	0.033	4.62e-10
rs5019296	Myeloid	HLA-C	1	0.206	0.033	4.675e-10
rs35439528	Myeloid	HLA-C	1	0.195	0.064	0.002491
rs9276595	Myeloid	HLA-C	1	0.206	0.033	4.751e-10
rs9276598	Myeloid	HLA-C	1	0.203	0.033	8.812e-10
rs7382794	Myeloid	HLA-C	1	0.204	0.033	6.429e-10
rs9276601	Myeloid	HLA-C	1	-0.358	0.046	1.609e-14
rs9276602	Myeloid	HLA-C	1	0.203	0.033	8.878e-10
rs7382828	Myeloid	HLA-C	1	0.205	0.033	4.808e-10
rs1894412	Myeloid	HLA-C	1	0.205	0.033	5.915e-10
rs9276605	Myeloid	HLA-C	1	0.084	0.036	0.01809
rs9296042	Myeloid	HLA-C	1	0.18	0.033	6.183e-08
rs9296043	Myeloid	HLA-C	1	0.17	0.033	2.708e-07
rs9276606	Myeloid	HLA-C	1	-0.148	0.038	8.304e-05
rs1585891	Myeloid	HLA-C	1	0.17	0.033	2.697e-07
rs6901084	Myeloid	HLA-C	1	0.17	0.033	2.686e-07
rs9276607	Myeloid	HLA-C	1	-0.196	0.043	4.687e-06
rs6457661	Myeloid	HLA-C	1	0.17	0.033	2.676e-07
rs9368741	Myeloid	HLA-C	1	0.121	0.035	0.0006457
rs6936428	Myeloid	HLA-C	1	0.131	0.034	9.977e-05
rs1383264	Myeloid	HLA-C	1	0.189	0.033	1.191e-08
rs2857212	Myeloid	HLA-C	1	0.123	0.034	0.0002857
rs1480383	Myeloid	HLA-C	1	-0.155	0.036	1.462e-05
rs1480382	Myeloid	HLA-C	1	-0.089	0.035	0.009882
rs2621416	Myeloid	HLA-C	1	0.111	0.037	0.002527
rs2857209	Myeloid	HLA-C	1	0.128	0.034	0.0001689
rs9276610	Myeloid	HLA-C	1	0.136	0.05	0.006554
rs9276612	Myeloid	HLA-C	1	-0.086	0.035	0.01271
rs2621412	Myeloid	HLA-C	1	0.128	0.034	0.000164
rs13195441	Myeloid	HLA-C	1	0.131	0.035	0.0002345
rs2857204	Myeloid	HLA-C	1	0.128	0.034	0.0001722
rs13203429	Myeloid	HLA-C	1	0.133	0.034	9.619e-05
rs13203438	Myeloid	HLA-C	1	0.133	0.034	9.619e-05
rs9276644	Myeloid	HLA-C	1	-0.089	0.034	0.009566
rs9276646	Myeloid	HLA-C	1	-0.089	0.034	0.01008
rs4947258	Myeloid	HLA-C	1	-0.412	0.052	8.88e-15
rs34043227	Myeloid	HLA-C	1	0.264	0.075	0.0004285
rs9276689	Myeloid	HLA-C	1	-0.411	0.052	1.128e-14
rs719654	Myeloid	HLA-C	1	0.133	0.039	0.000746
rs719655	Myeloid	HLA-C	1	-0.41	0.052	1.135e-14
rs9276691	Myeloid	HLA-C	1	-0.41	0.052	1.131e-14
rs2621396	Myeloid	HLA-C	1	0.111	0.037	0.002629
rs34408145	Myeloid	HLA-C	1	0.264	0.075	0.0004285
rs7762279	Myeloid	HLA-C	1	-0.41	0.052	1.176e-14
rs9276711	Myeloid	HLA-C	1	-0.084	0.034	0.01478
rs7758736	Myeloid	HLA-C	1	-0.269	0.044	1.671e-09
rs1158784	Myeloid	HLA-C	1	0.143	0.037	0.0001182
rs3948793	Myeloid	HLA-C	1	-0.083	0.034	0.01564
rs4318925	Myeloid	HLA-C	1	-0.244	0.043	1.371e-08
rs35486885	Myeloid	HLA-C	1	0.264	0.075	0.0004307
rs9276726	Myeloid	HLA-C	1	-0.134	0.035	0.0001156
rs2621373	Myeloid	HLA-C	1	0.113	0.036	0.001562
rs7767167	Myeloid	HLA-C	1	0.118	0.047	0.01219
rs6912002	Myeloid	HLA-C	1	-0.102	0.034	0.002748
rs2621372	Myeloid	HLA-C	1	0.113	0.036	0.001562
rs1383261	Myeloid	HLA-C	1	-0.103	0.034	0.002362
rs9276731	Myeloid	HLA-C	1	-0.42	0.053	5.478e-15
rs6932969	Myeloid	HLA-C	1	-0.103	0.034	0.002362
rs1383259	Myeloid	HLA-C	1	-0.103	0.034	0.002362
rs9276732	Myeloid	HLA-C	1	-0.1	0.034	0.0033
rs6937723	Myeloid	HLA-C	1	-0.103	0.034	0.002579
rs7383602	Myeloid	HLA-C	1	-0.103	0.034	0.002362
rs7383606	Myeloid	HLA-C	1	-0.103	0.034	0.002362
rs9276734	Myeloid	HLA-C	1	-0.103	0.034	0.002362
rs7740209	Myeloid	HLA-C	1	-0.103	0.034	0.002362
rs7382714	Myeloid	HLA-C	1	-0.103	0.034	0.002362
rs4947350	Myeloid	HLA-C	1	-0.221	0.04	5.513e-08
rs7381376	Myeloid	HLA-C	1	-0.103	0.034	0.002362
rs34710970	Myeloid	HLA-C	1	0.264	0.075	0.0004329
rs2621367	Myeloid	HLA-C	1	0.117	0.035	0.0009803
rs2621366	Myeloid	HLA-C	1	0.135	0.035	0.0001215
rs2199874	Myeloid	HLA-C	1	0.135	0.035	0.0001215
rs2857147	Myeloid	HLA-C	1	0.113	0.036	0.001562
rs6919657	Myeloid	HLA-C	1	-0.103	0.034	0.002362
rs6899857	Myeloid	HLA-C	1	-0.103	0.034	0.002362
rs6457680	Myeloid	HLA-C	1	-0.134	0.035	0.0001156
rs2621358	Myeloid	HLA-C	1	0.113	0.036	0.001562
rs6912414	Myeloid	HLA-C	1	-0.134	0.035	0.0001156
rs6917611	Myeloid	HLA-C	1	-0.089	0.033	0.007464
rs6917315	Myeloid	HLA-C	1	-0.134	0.035	0.0001156
rs2621342	Myeloid	HLA-C	1	0.113	0.036	0.001562
rs9276778	Myeloid	HLA-C	1	-0.103	0.034	0.002362
rs2621340	Myeloid	HLA-C	1	0.113	0.036	0.001562
rs7382619	Myeloid	HLA-C	1	-0.103	0.034	0.002362
rs7382649	Myeloid	HLA-C	1	-0.103	0.034	0.002362
rs9276785	Myeloid	HLA-C	1	-0.103	0.034	0.002362
rs2621338	Myeloid	HLA-C	1	0.113	0.036	0.001562
rs4513843	Myeloid	HLA-C	1	-0.222	0.041	5.751e-08
rs2127674	Myeloid	HLA-C	1	0.113	0.036	0.001562
rs7381867	Myeloid	HLA-C	1	-0.103	0.034	0.002362
rs2857120	Myeloid	HLA-C	1	0.113	0.036	0.001562
rs2857118	Myeloid	HLA-C	1	0.113	0.036	0.001562
rs11244	Myeloid	HLA-C	1	-0.171	0.037	4.009e-06
rs41258084	Myeloid	HLA-C	1	0.264	0.075	0.0004351
rs2856997	Myeloid	HLA-C	1	0.135	0.033	3.646e-05
rs11575907	Myeloid	HLA-C	1	0.346	0.085	5.536e-05
rs2071475	Myeloid	HLA-C	1	0.13	0.039	0.001041
rs2071474	Myeloid	HLA-C	1	0.124	0.036	0.0006406
rs2071473	Myeloid	HLA-C	1	0.106	0.034	0.002174
rs7383287	Myeloid	HLA-C	1	-0.168	0.04	3.054e-05
rs2856995	Myeloid	HLA-C	1	0.113	0.033	0.0006114
rs2621326	Myeloid	HLA-C	1	0.113	0.033	0.0006114
rs2859579	Myeloid	HLA-C	1	0.124	0.036	0.0006406
rs2071472	Myeloid	HLA-C	1	0.124	0.036	0.0006406
rs2071470	Myeloid	HLA-C	1	0.124	0.036	0.0006406
rs2071469	Myeloid	HLA-C	1	0.119	0.034	0.0004368
rs2157077	Myeloid	HLA-C	1	0.116	0.034	0.0006159
rs1894408	Myeloid	HLA-C	1	0.126	0.033	0.0001643
rs3763354	Myeloid	HLA-C	1	0.124	0.04	0.001959
rs1894407	Myeloid	HLA-C	1	0.126	0.033	0.0001657
rs1894406	Myeloid	HLA-C	1	0.133	0.034	0.0001137
rs2857106	Myeloid	HLA-C	1	0.17	0.042	5.733e-05
rs2621323	Myeloid	HLA-C	1	0.127	0.035	0.0003293
rs2621322	Myeloid	HLA-C	1	0.174	0.042	3.611e-05
rs2621321	Myeloid	HLA-C	1	0.152	0.038	5.709e-05
rs2857103	Myeloid	HLA-C	1	0.122	0.035	0.0005626
rs2856993	Myeloid	HLA-C	1	0.17	0.042	5.73e-05
rs13501	Myeloid	HLA-C	1	0.122	0.035	0.000619
rs1044043	Myeloid	HLA-C	1	0.117	0.04	0.003504
rs2857101	Myeloid	HLA-C	1	0.152	0.038	5.729e-05
rs241456	Myeloid	HLA-C	1	0.157	0.038	3.387e-05
rs241455	Myeloid	HLA-C	1	0.157	0.038	3.644e-05
rs241454	Myeloid	HLA-C	1	0.156	0.038	4.125e-05
rs241453	Myeloid	HLA-C	1	0.153	0.038	5.513e-05
rs241452	Myeloid	HLA-C	1	0.156	0.038	3.835e-05
rs241451	Myeloid	HLA-C	1	0.132	0.035	0.0002035
rs17034	Myeloid	HLA-C	1	0.155	0.038	4.416e-05
rs241449	Myeloid	HLA-C	1	0.155	0.038	4.341e-05
rs241448	Myeloid	HLA-C	1	0.145	0.037	0.0001171
rs241447	Myeloid	HLA-C	1	0.156	0.038	4.125e-05
rs241446	Myeloid	HLA-C	1	0.156	0.038	3.835e-05
rs241445	Myeloid	HLA-C	1	0.156	0.038	3.835e-05
rs241442	Myeloid	HLA-C	1	0.155	0.038	4.269e-05
rs241440	Myeloid	HLA-C	1	0.147	0.038	0.0001125
rs4148874	Myeloid	HLA-C	1	0.113	0.037	0.002559
rs241438	Myeloid	HLA-C	1	-0.088	0.035	0.01199
rs1015166	Myeloid	HLA-C	1	-0.114	0.035	0.001038
rs60045856	Myeloid	HLA-C	1	-0.305	0.052	4.173e-09
rs2228397	Myeloid	HLA-C	1	0.094	0.041	0.02229
rs241429	Myeloid	HLA-C	1	0.121	0.032	0.0002079
rs3819714	Myeloid	HLA-C	1	0.101	0.035	0.004183
rs3819715	Myeloid	HLA-C	1	0.101	0.035	0.004231
rs3819721	Myeloid	HLA-C	1	0.146	0.038	0.0001377
rs2071466	Myeloid	HLA-C	1	-0.128	0.037	0.0005662
rs2071465	Myeloid	HLA-C	1	-0.072	0.033	0.03209
rs9357155	Myeloid	HLA-C	1	0.103	0.051	0.04241
rs2071543	Myeloid	HLA-C	1	0.145	0.047	0.002104
rs2071463	Myeloid	HLA-C	1	0.149	0.046	0.001363
rs2071541	Myeloid	HLA-C	1	-0.12	0.055	0.02863
rs116827595	Myeloid	HLA-C	1	-0.4	0.058	1.38e-11
rs2395269	Myeloid	HLA-C	1	-0.095	0.048	0.0474
rs2284190	Myeloid	HLA-C	1	0.144	0.047	0.002176
rs4148878	Myeloid	HLA-C	1	0.151	0.069	0.02835
rs1351383	Myeloid	HLA-C	1	-0.112	0.034	0.001065
rs1351382	Myeloid	HLA-C	1	-0.112	0.034	0.001065
rs4713600	Myeloid	HLA-C	1	-0.109	0.034	0.001308
rs3763348	Myeloid	HLA-C	1	-0.112	0.034	0.0008722
rs3763347	Myeloid	HLA-C	1	-0.11	0.034	0.001277
rs3763346	Myeloid	HLA-C	1	-0.114	0.034	0.0007568
rs2071534	Myeloid	HLA-C	1	-0.114	0.034	0.0007615
rs17587	Myeloid	HLA-C	1	-0.107	0.037	0.003828
rs2071477	Myeloid	HLA-C	1	-0.109	0.034	0.00137
rs2071476	Myeloid	HLA-C	1	-0.114	0.034	0.0007638
rs9276815	Myeloid	HLA-C	1	-0.124	0.035	0.0004501
rs6930981	Myeloid	HLA-C	1	-0.114	0.034	0.0007685
rs9276818	Myeloid	HLA-C	1	-0.111	0.034	0.001172
rs28724899	Myeloid	HLA-C	1	0.141	0.047	0.002765
rs9276820	Myeloid	HLA-C	1	-0.115	0.034	0.0006803
rs9276825	Myeloid	HLA-C	1	-0.115	0.034	0.0006777
rs7767288	Myeloid	HLA-C	1	-0.112	0.034	0.001028
rs7766900	Myeloid	HLA-C	1	-0.115	0.034	0.0006891
rs6938130	Myeloid	HLA-C	1	-0.11	0.034	0.001183
rs1055559	Myeloid	HLA-C	1	0.149	0.057	0.008861
rs1383267	Myeloid	HLA-C	1	-0.11	0.034	0.001187
rs1871667	Myeloid	HLA-C	1	-0.112	0.034	0.001037
rs6904838	Myeloid	HLA-C	1	-0.109	0.035	0.001998
rs6931062	Myeloid	HLA-C	1	-0.109	0.035	0.002003
rs9276833	Myeloid	HLA-C	1	-0.109	0.035	0.002015
rs9276834	Myeloid	HLA-C	1	-0.11	0.035	0.00177
rs1580345	Myeloid	HLA-C	1	-0.11	0.035	0.001698
rs6906376	Myeloid	HLA-C	1	-0.11	0.035	0.001703
rs6929078	Myeloid	HLA-C	1	-0.11	0.035	0.001703
rs7453903	Myeloid	HLA-C	1	-0.11	0.035	0.001708
rs9276845	Myeloid	HLA-C	1	-0.11	0.035	0.001713
rs9276846	Myeloid	HLA-C	1	-0.11	0.035	0.001713
rs9276859	Myeloid	HLA-C	1	-0.11	0.035	0.001722
rs6903433	Myeloid	HLA-C	1	0.141	0.047	0.00276
rs9276864	Myeloid	HLA-C	1	-0.108	0.035	0.00206
rs28724900	Myeloid	HLA-C	1	0.315	0.083	0.0001741
rs9276883	Myeloid	HLA-C	1	-0.11	0.035	0.001732
rs9276884	Myeloid	HLA-C	1	-0.11	0.035	0.001732
rs7757767	Myeloid	HLA-C	1	-0.11	0.035	0.001732
rs9276894	Myeloid	HLA-C	1	-0.108	0.035	0.00206
rs2621426	Myeloid	HLA-C	1	-0.108	0.035	0.00206
rs9276899	Myeloid	HLA-C	1	-0.108	0.035	0.002071
rs9276900	Myeloid	HLA-C	1	-0.108	0.035	0.002263
rs570858473	Myeloid	HLA-C	1	-0.106	0.035	0.002642
rs2170185	Myeloid	HLA-C	1	-0.108	0.035	0.002071
rs2127676	Myeloid	HLA-C	1	-0.111	0.035	0.001686
rs9276909	Myeloid	HLA-C	1	-0.107	0.037	0.003828
rs2127675	Myeloid	HLA-C	1	-0.108	0.035	0.002078
rs2857219	Myeloid	HLA-C	1	0.139	0.047	0.003073
rs9276912	Myeloid	HLA-C	1	-0.11	0.035	0.00174
rs4947259	Myeloid	HLA-C	1	-0.11	0.035	0.00174
rs28724901	Myeloid	HLA-C	1	0.317	0.083	0.000153
rs35571244	Myeloid	HLA-C	1	0.157	0.068	0.02111
rs2857218	Myeloid	HLA-C	1	-0.082	0.034	0.01529
rs2018501	Myeloid	HLA-C	1	-0.091	0.033	0.006142
rs9276913	Myeloid	HLA-C	1	-0.091	0.033	0.006142
rs241414	Myeloid	HLA-C	1	-0.089	0.033	0.007589
rs241413	Myeloid	HLA-C	1	-0.088	0.033	0.008143
rs241412	Myeloid	HLA-C	1	-0.082	0.034	0.01602
rs241411	Myeloid	HLA-C	1	-0.082	0.034	0.01602
rs241410	Myeloid	HLA-C	1	-0.076	0.033	0.02149
rs241408	Myeloid	HLA-C	1	-0.089	0.033	0.007211
rs241405	Myeloid	HLA-C	1	-0.106	0.033	0.001317
rs9276915	Myeloid	HLA-C	1	-0.113	0.037	0.00257
rs241404	Myeloid	HLA-C	1	-0.091	0.033	0.006541
rs241402	Myeloid	HLA-C	1	-0.09	0.033	0.007199
rs28724902	Myeloid	HLA-C	1	0.344	0.083	3.64e-05
rs241399	Myeloid	HLA-C	1	-0.106	0.033	0.00132
rs2187688	Myeloid	HLA-C	1	-0.106	0.033	0.001323
rs241398	Myeloid	HLA-C	1	-0.09	0.033	0.007066
rs154989	Myeloid	HLA-C	1	-0.105	0.033	0.001499
rs154988	Myeloid	HLA-C	1	-0.104	0.033	0.001584
rs56098412	Myeloid	HLA-C	1	-0.4	0.059	1.786e-11
rs154981	Myeloid	HLA-C	1	-0.105	0.033	0.001572
rs35599935	Myeloid	HLA-C	1	0.167	0.071	0.01813
rs241458	Myeloid	HLA-C	1	-0.109	0.033	0.001108
rs154978	Myeloid	HLA-C	1	-0.069	0.033	0.03822
rs154977	Myeloid	HLA-C	1	0.165	0.036	3.747e-06
rs12662077	Myeloid	HLA-C	1	0.185	0.068	0.006637
rs187764	Myeloid	HLA-C	1	0.179	0.06	0.0029
rs77318243	Myeloid	HLA-C	1	-0.364	0.063	1.097e-08
rs2071556	Myeloid	HLA-C	1	-0.113	0.033	0.0006876
rs6934645	Myeloid	HLA-C	1	0.431	0.118	0.0002825
rs12206377	Myeloid	HLA-C	1	0.431	0.118	0.0002825
rs3101944	Myeloid	HLA-C	1	0.136	0.056	0.0162
rs2395296	Myeloid	HLA-C	1	-0.133	0.035	0.0001625
rs1480380	Myeloid	HLA-C	1	-0.264	0.056	2.717e-06
rs3130595	Myeloid	HLA-C	1	0.14	0.057	0.01399
rs1063478	Myeloid	HLA-C	1	0.233	0.05	3.745e-06
rs9378127	Myeloid	HLA-C	1	0.23	0.051	6.796e-06
rs209473	Myeloid	HLA-C	1	-0.101	0.033	0.002283
rs1431393	Myeloid	HLA-C	1	0.133	0.057	0.01967
rs1431394	Myeloid	HLA-C	1	0.133	0.057	0.01967
rs28724903	Myeloid	HLA-C	1	0.171	0.055	0.001841
rs580962	Myeloid	HLA-C	1	-0.102	0.034	0.002416
rs9276931	Myeloid	HLA-C	1	-0.224	0.052	1.825e-05
rs9276933	Myeloid	HLA-C	1	-0.192	0.05	0.0001493
rs1367727	Myeloid	HLA-C	1	0.133	0.057	0.01976
rs206785	Myeloid	HLA-C	1	-0.102	0.034	0.002561
rs3918149	Myeloid	HLA-C	1	0.23	0.051	6.948e-06
rs9276935	Myeloid	HLA-C	1	0.133	0.057	0.01976
rs3135330	Myeloid	HLA-C	1	0.133	0.057	0.0198
rs12196597	Myeloid	HLA-C	1	0.23	0.051	6.956e-06
rs516535	Myeloid	HLA-C	1	-0.102	0.034	0.002384
rs635688	Myeloid	HLA-C	1	-0.102	0.034	0.002395
rs485502	Myeloid	HLA-C	1	-0.105	0.033	0.001526
rs3918154	Myeloid	HLA-C	1	0.431	0.118	0.0002768
rs73409631	Myeloid	HLA-C	1	-0.38	0.064	3.538e-09
rs3097644	Myeloid	HLA-C	1	0.123	0.056	0.02858
rs2071876	Myeloid	HLA-C	1	0.126	0.057	0.02682
rs28724904	Myeloid	HLA-C	1	0.264	0.084	0.001769
rs9391645	Myeloid	HLA-C	1	0.171	0.055	0.001851
rs111234931	Myeloid	HLA-C	1	-0.382	0.064	3.044e-09
rs3135034	Myeloid	HLA-C	1	0.133	0.057	0.02018
rs206777	Myeloid	HLA-C	1	-0.091	0.034	0.007026
rs3097646	Myeloid	HLA-C	1	0.133	0.057	0.02022
rs188245	Myeloid	HLA-C	1	-0.108	0.033	0.001233
rs3130600	Myeloid	HLA-C	1	0.125	0.056	0.02612
rs9500927	Myeloid	HLA-C	1	-0.128	0.043	0.003182
rs172275	Myeloid	HLA-C	1	-0.091	0.033	0.005694
rs206767	Myeloid	HLA-C	1	-0.089	0.032	0.006141
rs11757367	Myeloid	HLA-C	1	-0.131	0.043	0.002685
rs13205975	Myeloid	HLA-C	1	0.207	0.075	0.005511
rs3128931	Myeloid	HLA-C	1	0.081	0.038	0.03448
rs376892	Myeloid	HLA-C	1	0.168	0.038	1.143e-05
rs35776718	Myeloid	HLA-C	1	0.105	0.048	0.03027
rs3129304	Myeloid	HLA-C	1	0.108	0.045	0.01555
rs9276977	Myeloid	HLA-C	1	0.082	0.04	0.03931
rs3129303	Myeloid	HLA-C	1	0.108	0.045	0.01624
rs6913008	Myeloid	HLA-C	1	0.093	0.044	0.03605
rs2267647	Myeloid	HLA-C	1	0.103	0.037	0.005313
rs429916	Myeloid	HLA-C	1	-0.189	0.057	0.001009
rs3763342	Myeloid	HLA-C	1	0.1	0.047	0.03421
rs3130603	Myeloid	HLA-C	1	0.107	0.047	0.02343
rs3130604	Myeloid	HLA-C	1	0.107	0.047	0.02343
rs3130606	Myeloid	HLA-C	1	0.107	0.047	0.02343
rs3130607	Myeloid	HLA-C	1	0.107	0.047	0.02343
rs17214290	Myeloid	HLA-C	1	-0.359	0.077	3.187e-06
rs6457702	Myeloid	HLA-C	1	0.075	0.033	0.02475
rs9276997	Myeloid	HLA-C	1	0.072	0.033	0.03009
rs13215763	Myeloid	HLA-C	1	0.136	0.065	0.03719
rs3135196	Myeloid	HLA-C	1	0.117	0.047	0.01324
rs6920606	Myeloid	HLA-C	1	0.07	0.033	0.03525
rs13202658	Myeloid	HLA-C	1	0.131	0.064	0.04233
rs13192294	Myeloid	HLA-C	1	0.139	0.065	0.03223
rs71565365	Myeloid	HLA-C	1	0.139	0.065	0.03223
rs13205699	Myeloid	HLA-C	1	0.131	0.064	0.04233
rs763469	Myeloid	HLA-C	1	0.121	0.047	0.009824
rs34228538	Myeloid	HLA-C	1	0.131	0.064	0.04233
rs7774158	Myeloid	HLA-C	1	0.074	0.035	0.03352
rs441576	Myeloid	HLA-C	1	0.076	0.033	0.02349
rs398762	Myeloid	HLA-C	1	0.077	0.034	0.02411
rs3097659	Myeloid	HLA-C	1	0.116	0.047	0.01325
rs71565366	Myeloid	HLA-C	1	0.131	0.064	0.04289
rs3130176	Myeloid	HLA-C	1	0.083	0.033	0.01159
rs3130179	Myeloid	HLA-C	1	0.129	0.044	0.003708
rs3130582	Myeloid	HLA-C	1	0.1	0.041	0.01601
rs3097662	Myeloid	HLA-C	1	0.107	0.04	0.008142
rs3128955	Myeloid	HLA-C	1	0.107	0.04	0.007758
rs9277138	Myeloid	HLA-C	1	0.107	0.04	0.007997
rs9277140	Myeloid	HLA-C	1	0.107	0.04	0.007983
rs9277150	Myeloid	HLA-C	1	0.106	0.04	0.008221
rs3097663	Myeloid	HLA-C	1	0.107	0.04	0.008005
rs9277171	Myeloid	HLA-C	1	0.109	0.041	0.008516
rs9277174	Myeloid	HLA-C	1	0.114	0.041	0.005811
rs9277177	Myeloid	HLA-C	1	0.109	0.041	0.008778
rs9277178	Myeloid	HLA-C	1	0.109	0.041	0.008784
HLA_DPB1_01	Myeloid	HLA-C	1	-0.233	0.069	0.0007701
HLA_DPB1_01.01	Myeloid	HLA-C	1	-0.233	0.069	0.0007701
rs1431403	Myeloid	HLA-C	1	-0.071	0.035	0.0458
rs1042151	Myeloid	HLA-C	1	-0.134	0.041	0.001059
rs1042153	Myeloid	HLA-C	1	-0.118	0.039	0.002604
rs9277357	Myeloid	HLA-C	1	-0.071	0.035	0.04431
rs9277358	Myeloid	HLA-C	1	-0.071	0.035	0.04431
rs9277361	Myeloid	HLA-C	1	-0.071	0.035	0.04431
rs6899657	Myeloid	HLA-C	1	-0.076	0.037	0.03772
rs9277378	Myeloid	HLA-C	1	-0.071	0.035	0.04153
rs9277393	Myeloid	HLA-C	1	-0.077	0.035	0.02818
rs9277394	Myeloid	HLA-C	1	-0.077	0.035	0.02818
rs9277396	Myeloid	HLA-C	1	-0.077	0.035	0.0282
rs9277421	Myeloid	HLA-C	1	-0.079	0.035	0.02473
rs9277437	Myeloid	HLA-C	1	-0.077	0.035	0.02837
rs9277462	Myeloid	HLA-C	1	-0.077	0.035	0.02845
rs9277469	Myeloid	HLA-C	1	-0.077	0.035	0.02847
rs9277471	Myeloid	HLA-C	1	-0.077	0.035	0.02852
rs9277472	Myeloid	HLA-C	1	-0.077	0.035	0.02852
rs1042544	Myeloid	HLA-C	1	-0.076	0.035	0.02964
rs931	Myeloid	HLA-C	1	-0.077	0.035	0.02893
rs9277533	Myeloid	HLA-C	1	-0.077	0.035	0.02862
rs9277538	Myeloid	HLA-C	1	-0.077	0.035	0.02865
rs9277542	Myeloid	HLA-C	1	-0.077	0.035	0.02869
rs9277545	Myeloid	HLA-C	1	-0.084	0.037	0.02242
rs9277546	Myeloid	HLA-C	1	-0.076	0.035	0.03105
rs9277554	Myeloid	HLA-C	1	-0.077	0.035	0.02708
rs9277555	Myeloid	HLA-C	1	-0.084	0.037	0.02246
rs3117228	Myeloid	HLA-C	1	-0.077	0.035	0.02885
rs3130188	Myeloid	HLA-C	1	-0.077	0.035	0.02889
rs3091282	Myeloid	HLA-C	1	-0.077	0.035	0.02889
rs3091284	Myeloid	HLA-C	1	-0.075	0.037	0.04347
rs3117226	Myeloid	HLA-C	1	-0.073	0.037	0.04767
rs3117225	Myeloid	HLA-C	1	-0.075	0.035	0.03127
rs3097652	Myeloid	HLA-C	1	-0.075	0.035	0.03127
rs3128972	Myeloid	HLA-C	1	-0.083	0.037	0.0247
rs2179920	Myeloid	HLA-C	1	-0.11	0.039	0.004565
rs2179919	Myeloid	HLA-C	1	-0.083	0.037	0.0247
rs3128917	Myeloid	HLA-C	1	-0.083	0.037	0.0247
rs3117222	Myeloid	HLA-C	1	-0.083	0.037	0.02387
rs3128919	Myeloid	HLA-C	1	-0.083	0.037	0.02422
rs3130190	Myeloid	HLA-C	1	-0.083	0.037	0.02387
rs3130191	Myeloid	HLA-C	1	-0.083	0.037	0.02387
rs2395314	Myeloid	HLA-C	1	-0.083	0.037	0.02409
rs3130198	Myeloid	HLA-C	1	-0.083	0.037	0.02475
rs3117213	Myeloid	HLA-C	1	-0.083	0.037	0.02473
rs563136718	Myeloid	HLA-C	1	-0.081	0.037	0.02718
rs3117242	Myeloid	HLA-C	1	-0.081	0.037	0.02718
rs3117241	Myeloid	HLA-C	1	-0.11	0.039	0.004727
rs3117239	Myeloid	HLA-C	1	-0.11	0.039	0.004694
rs2064479	Myeloid	HLA-C	1	-0.097	0.037	0.009395
rs2064478	Myeloid	HLA-C	1	-0.11	0.039	0.004694
rs3130210	Myeloid	HLA-C	1	-0.11	0.039	0.004694
rs2064476	Myeloid	HLA-C	1	-0.086	0.035	0.01388
rs2064474	Myeloid	HLA-C	1	-0.107	0.038	0.005423
rs3117234	Myeloid	HLA-C	1	-0.107	0.038	0.005423
rs3128927	Myeloid	HLA-C	1	-0.096	0.036	0.0081
rs3130212	Myeloid	HLA-C	1	-0.107	0.038	0.005423
rs3117231	Myeloid	HLA-C	1	-0.085	0.037	0.02231
rs3117230	Myeloid	HLA-C	1	-0.109	0.039	0.005074
rs3128930	Myeloid	HLA-C	1	-0.096	0.037	0.009418
rs9277629	Myeloid	HLA-C	1	0.133	0.056	0.01864
rs3117039	Myeloid	HLA-C	1	0.08	0.033	0.01506
rs3117035	Myeloid	HLA-C	1	0.079	0.033	0.01593
rs3117034	Myeloid	HLA-C	1	0.078	0.033	0.01718
rs4713607	Myeloid	HLA-C	1	0.078	0.032	0.01564
rs9277726	Myeloid	HLA-C	1	0.08	0.033	0.01536
rs9277730	Myeloid	HLA-C	1	0.087	0.044	0.04951
rs3117021	Myeloid	HLA-C	1	0.08	0.032	0.01355
rs28361069	Myeloid	HLA-C	1	0.117	0.056	0.03803
rs17215007	Myeloid	HLA-C	1	0.119	0.055	0.03115
rs3129275	Myeloid	HLA-C	1	0.09	0.033	0.006263
rs3129274	Myeloid	HLA-C	1	0.099	0.034	0.004138
rs9277761	Myeloid	HLA-C	1	0.087	0.044	0.0496
rs3130234	Myeloid	HLA-C	1	0.081	0.032	0.01298
rs3117009	Myeloid	HLA-C	1	0.076	0.032	0.0195
rs3117008	Myeloid	HLA-C	1	0.08	0.032	0.01355
rs9277765	Myeloid	HLA-C	1	0.087	0.044	0.04951
rs3116998	Myeloid	HLA-C	1	0.08	0.032	0.01355
rs9277769	Myeloid	HLA-C	1	0.102	0.034	0.002598
rs3129267	Myeloid	HLA-C	1	0.096	0.034	0.005454
rs2294478	Myeloid	HLA-C	1	0.078	0.032	0.01453
rs2395359	Myeloid	HLA-C	1	0.095	0.034	0.005735
rs9277878	Myeloid	HLA-C	1	0.087	0.044	0.04842
rs4711319	Myeloid	HLA-C	1	0.087	0.044	0.04842
rs4713610	Myeloid	HLA-C	1	0.087	0.044	0.04842
rs3116975	Myeloid	HLA-C	1	0.098	0.034	0.003573
rs1003979	Myeloid	HLA-C	1	0.084	0.033	0.01028
rs726599	Myeloid	HLA-C	1	0.098	0.034	0.004466
rs721844	Myeloid	HLA-C	1	0.094	0.044	0.03262
rs3116958	Myeloid	HLA-C	1	0.098	0.033	0.002896
rs9277915	Myeloid	HLA-C	1	0.094	0.044	0.03262
rs3129207	Myeloid	HLA-C	1	0.088	0.032	0.006563
rs9277916	Myeloid	HLA-C	1	0.106	0.034	0.001895
rs3129206	Myeloid	HLA-C	1	0.101	0.033	0.002061
rs9277920	Myeloid	HLA-C	1	0.106	0.034	0.001895
rs4713614	Myeloid	HLA-C	1	0.086	0.032	0.007698
rs9277927	Myeloid	HLA-C	1	0.104	0.043	0.01593
rs3116956	Myeloid	HLA-C	1	0.101	0.034	0.00323
rs734181	Myeloid	HLA-C	1	0.1	0.039	0.009882
rs2235498	Myeloid	HLA-C	1	0.1	0.039	0.00988
rs2257126	Myeloid	HLA-C	1	0.104	0.034	0.002398
rs2855455	Myeloid	HLA-C	1	0.106	0.034	0.001998
rs3116955	Myeloid	HLA-C	1	0.104	0.034	0.002395
rs2855453	Myeloid	HLA-C	1	0.106	0.034	0.001986
rs986522	Myeloid	HLA-C	1	0.066	0.033	0.04401
rs2229784	Myeloid	HLA-C	1	0.187	0.093	0.0441
rs2855448	Myeloid	HLA-C	1	0.092	0.034	0.007032
rs1799911	Myeloid	HLA-C	1	0.117	0.036	0.00139
rs2854028	Myeloid	HLA-C	1	0.117	0.038	0.001962
rs213220	Myeloid	HLA-C	1	0.068	0.033	0.04183
rs465666	Myeloid	HLA-C	1	0.072	0.033	0.02915
rs461338	Myeloid	HLA-C	1	0.094	0.048	0.04785
rs462618	Myeloid	HLA-C	1	0.096	0.048	0.04359
rs460568	Myeloid	HLA-C	1	0.106	0.043	0.01412
rs3117326	Myeloid	HLA-C	2	-0.228	0.045	4.989e-07
rs3130834	Myeloid	HLA-C	2	-0.226	0.045	5.979e-07
rs9501305	Myeloid	HLA-C	2	0.172	0.058	0.003004
rs9468508	Myeloid	HLA-C	2	0.172	0.058	0.003004
rs3117425	Myeloid	HLA-C	2	-0.206	0.043	1.974e-06
rs3117439	Myeloid	HLA-C	2	-0.207	0.043	1.502e-06
rs3117426	Myeloid	HLA-C	2	-0.083	0.032	0.009134
rs3117427	Myeloid	HLA-C	2	-0.185	0.044	3.14e-05
rs3129683	Myeloid	HLA-C	2	-0.08	0.037	0.02952
rs6930435	Myeloid	HLA-C	2	0.066	0.03	0.02972
rs6903989	Myeloid	HLA-C	2	0.064	0.031	0.03725
rs1014258	Myeloid	HLA-C	2	0.067	0.03	0.02697
rs9257793	Myeloid	HLA-C	2	-0.152	0.04	0.0001416
rs9257800	Myeloid	HLA-C	2	-0.217	0.044	1.258e-06
rs7774029	Myeloid	HLA-C	2	0.119	0.06	0.04778
rs3749971	Myeloid	HLA-C	2	-0.21	0.044	2.133e-06
rs9257802	Myeloid	HLA-C	2	-0.107	0.035	0.001953
rs35878347	Myeloid	HLA-C	2	0.127	0.06	0.03392
rs9257803	Myeloid	HLA-C	2	-0.162	0.04	5.526e-05
rs238883	Myeloid	HLA-C	2	-0.06	0.027	0.02805
rs9257805	Myeloid	HLA-C	2	-0.162	0.04	5.526e-05
rs34843450	Myeloid	HLA-C	2	0.126	0.06	0.03643
rs3094549	Myeloid	HLA-C	2	-0.072	0.028	0.01069
rs1419639	Myeloid	HLA-C	2	0.152	0.061	0.01335
rs9257809	Myeloid	HLA-C	2	-0.222	0.044	4.248e-07
rs442694	Myeloid	HLA-C	2	-0.221	0.044	8.172e-07
rs9257837	Myeloid	HLA-C	2	0.077	0.037	0.03685
rs994321	Myeloid	HLA-C	2	-0.072	0.028	0.01089
rs406511	Myeloid	HLA-C	2	-0.218	0.043	5.834e-07
rs720497	Myeloid	HLA-C	2	-0.068	0.028	0.01673
rs1011985	Myeloid	HLA-C	2	-0.073	0.036	0.04087
rs3094562	Myeloid	HLA-C	2	-0.094	0.028	0.0009408
rs1419643	Myeloid	HLA-C	2	-0.07	0.028	0.0132
rs1419642	Myeloid	HLA-C	2	-0.067	0.028	0.01855
rs2074470	Myeloid	HLA-C	2	-0.1	0.028	0.0004438
rs9257857	Myeloid	HLA-C	2	0.077	0.037	0.03429
rs3128851	Myeloid	HLA-C	2	-0.094	0.028	0.0009326
rs3131025	Myeloid	HLA-C	2	-0.094	0.028	0.0009304
rs3117191	Myeloid	HLA-C	2	-0.079	0.035	0.02326
rs9257858	Myeloid	HLA-C	2	0.076	0.033	0.02033
rs55740552	Myeloid	HLA-C	2	0.154	0.055	0.005652
rs1535039	Myeloid	HLA-C	2	-0.217	0.044	1.213e-06
rs2523443	Myeloid	HLA-C	2	-0.217	0.044	1.213e-06
rs72831442	Myeloid	HLA-C	2	0.144	0.051	0.005167
rs9257863	Myeloid	HLA-C	2	0.076	0.036	0.03651
rs2746149	Myeloid	HLA-C	2	-0.206	0.043	2.229e-06
rs2206853	Myeloid	HLA-C	2	-0.208	0.044	2.895e-06
rs2746150	Myeloid	HLA-C	2	-0.217	0.044	1.213e-06
rs17415601	Myeloid	HLA-C	2	0.152	0.055	0.006082
rs1233494	Myeloid	HLA-C	2	-0.207	0.044	2.955e-06
rs1233493	Myeloid	HLA-C	2	-0.192	0.042	5.697e-06
rs1233491	Myeloid	HLA-C	2	-0.217	0.044	1.213e-06
rs1233489	Myeloid	HLA-C	2	-0.217	0.044	1.213e-06
rs9257873	Myeloid	HLA-C	2	0.075	0.036	0.03916
rs757256	Myeloid	HLA-C	2	-0.059	0.026	0.02506
rs9257874	Myeloid	HLA-C	2	0.081	0.037	0.02657
rs3130860	Myeloid	HLA-C	2	-0.057	0.027	0.03244
rs734961	Myeloid	HLA-C	2	0.081	0.037	0.02663
rs734960	Myeloid	HLA-C	2	0.081	0.037	0.02663
rs3131020	Myeloid	HLA-C	2	-0.064	0.026	0.01464
rs3128847	Myeloid	HLA-C	2	-0.089	0.039	0.02127
rs3131022	Myeloid	HLA-C	2	-0.053	0.026	0.04383
rs1557820	Myeloid	HLA-C	2	-0.056	0.027	0.03651
rs1557819	Myeloid	HLA-C	2	-0.061	0.026	0.0221
rs1233480	Myeloid	HLA-C	2	-0.189	0.041	4.602e-06
rs2107188	Myeloid	HLA-C	2	-0.061	0.027	0.02185
rs2158281	Myeloid	HLA-C	2	-0.061	0.026	0.02135
rs1233478	Myeloid	HLA-C	2	-0.112	0.033	0.0007867
rs2285792	Myeloid	HLA-C	2	0.09	0.037	0.01474
rs2285791	Myeloid	HLA-C	2	0.085	0.036	0.0193
rs1010408	Myeloid	HLA-C	2	-0.065	0.026	0.01333
rs1010409	Myeloid	HLA-C	2	-0.065	0.026	0.01343
rs17184164	Myeloid	HLA-C	2	0.151	0.055	0.006587
rs1592411	Myeloid	HLA-C	2	-0.06	0.026	0.02264
rs1592410	Myeloid	HLA-C	2	-0.06	0.026	0.02264
rs1015869	Myeloid	HLA-C	2	-0.06	0.026	0.02269
rs9257887	Myeloid	HLA-C	2	0.082	0.036	0.0216
rs1015868	Myeloid	HLA-C	2	-0.06	0.026	0.02274
rs2189372	Myeloid	HLA-C	2	-0.064	0.026	0.01504
rs2859876	Myeloid	HLA-C	2	-0.059	0.026	0.02584
rs3094565	Myeloid	HLA-C	2	-0.064	0.026	0.01484
rs9257888	Myeloid	HLA-C	2	0.082	0.036	0.02133
rs9257890	Myeloid	HLA-C	2	0.091	0.037	0.01325
rs2523430	Myeloid	HLA-C	2	0.059	0.026	0.02269
rs2745400	Myeloid	HLA-C	2	-0.08	0.026	0.002064
rs2523429	Myeloid	HLA-C	2	-0.065	0.026	0.01195
rs2745401	Myeloid	HLA-C	2	-0.071	0.026	0.006888
rs969931	Myeloid	HLA-C	2	-0.068	0.026	0.00807
rs2745406	Myeloid	HLA-C	2	-0.062	0.026	0.0163
rs1233427	Myeloid	HLA-C	2	-0.09	0.026	0.0005695
rs9501677	Myeloid	HLA-C	2	0.161	0.071	0.02367
rs1233426	Myeloid	HLA-C	2	-0.09	0.026	0.0005695
rs1233425	Myeloid	HLA-C	2	-0.065	0.026	0.01205
rs362546	Myeloid	HLA-C	2	-0.089	0.026	0.0006984
rs909968	Myeloid	HLA-C	2	-0.084	0.026	0.001301
rs909967	Myeloid	HLA-C	2	-0.065	0.026	0.01205
rs1233422	Myeloid	HLA-C	2	-0.089	0.026	0.0006984
rs9468551	Myeloid	HLA-C	2	0.161	0.071	0.02305
rs9968	Myeloid	HLA-C	2	-0.091	0.026	0.0003739
rs1233421	Myeloid	HLA-C	2	-0.083	0.026	0.001366
rs1233420	Myeloid	HLA-C	2	-0.075	0.026	0.003597
rs2223611	Myeloid	HLA-C	2	-0.082	0.025	0.001336
rs419957	Myeloid	HLA-C	2	-0.094	0.026	0.0002736
rs414282	Myeloid	HLA-C	2	-0.083	0.026	0.001607
rs362514	Myeloid	HLA-C	2	-0.082	0.025	0.001336
rs446198	Myeloid	HLA-C	2	-0.094	0.026	0.0002736
rs414390	Myeloid	HLA-C	2	-0.074	0.026	0.003606
rs362540	Myeloid	HLA-C	2	-0.08	0.025	0.001759
rs1233417	Myeloid	HLA-C	2	-0.103	0.03	0.0007181
rs3130856	Myeloid	HLA-C	2	-0.1	0.031	0.001529
rs426595	Myeloid	HLA-C	2	-0.101	0.025	8.137e-05
rs1233413	Myeloid	HLA-C	2	-0.082	0.025	0.001267
rs407161	Myeloid	HLA-C	2	-0.08	0.025	0.001798
rs398616	Myeloid	HLA-C	2	-0.101	0.025	8.137e-05
rs3094575	Myeloid	HLA-C	2	-0.113	0.031	0.0002402
rs387659	Myeloid	HLA-C	2	-0.095	0.025	0.0001853
rs376681	Myeloid	HLA-C	2	-0.105	0.026	4.674e-05
rs365488	Myeloid	HLA-C	2	-0.084	0.026	0.001115
rs2745411	Myeloid	HLA-C	2	-0.072	0.026	0.005421
rs417374	Myeloid	HLA-C	2	-0.084	0.026	0.001115
rs9368606	Myeloid	HLA-C	2	0.116	0.034	0.0006821
rs399166	Myeloid	HLA-C	2	0.103	0.026	6.003e-05
rs453658	Myeloid	HLA-C	2	0.103	0.026	6.003e-05
rs11724	Myeloid	HLA-C	2	0.103	0.026	6.003e-05
rs389419	Myeloid	HLA-C	2	-0.22	0.044	5.995e-07
rs378956	Myeloid	HLA-C	2	0.084	0.026	0.001126
rs444013	Myeloid	HLA-C	2	0.103	0.026	6.003e-05
rs404240	Myeloid	HLA-C	2	-0.22	0.044	6.172e-07
rs362536	Myeloid	HLA-C	2	0.085	0.025	0.0009292
rs64036	Myeloid	HLA-C	2	0.156	0.069	0.0253
rs362513	Myeloid	HLA-C	2	0.094	0.026	0.000333
rs995185	Myeloid	HLA-C	2	0.089	0.031	0.003762
rs362512	Myeloid	HLA-C	2	0.079	0.026	0.00194
rs362511	Myeloid	HLA-C	2	0.069	0.033	0.03883
rs362529	Myeloid	HLA-C	2	0.108	0.036	0.002945
rs388234	Myeloid	HLA-C	2	0.057	0.028	0.04189
rs12525160	Myeloid	HLA-C	2	0.096	0.035	0.006377
rs4449657	Myeloid	HLA-C	2	0.095	0.035	0.006769
rs1119080	Myeloid	HLA-C	2	0.055	0.028	0.04691
rs1119079	Myeloid	HLA-C	2	0.055	0.028	0.0476
rs1235162	Myeloid	HLA-C	2	-0.223	0.044	3.982e-07
rs1003582	Myeloid	HLA-C	2	0.055	0.026	0.03297
rs3025652	Myeloid	HLA-C	2	0.095	0.035	0.006793
rs28986293	Myeloid	HLA-C	2	0.095	0.035	0.006793
rs1003581	Myeloid	HLA-C	2	0.101	0.035	0.003886
rs362509	Myeloid	HLA-C	2	0.056	0.028	0.04494
rs362525	Myeloid	HLA-C	2	0.088	0.035	0.01173
rs12528017	Myeloid	HLA-C	2	0.146	0.052	0.005183
rs3117073	Myeloid	HLA-C	2	0.074	0.03	0.01187
rs362522	Myeloid	HLA-C	2	0.075	0.031	0.01451
rs28986296	Myeloid	HLA-C	2	0.141	0.053	0.007936
rs1233396	Myeloid	HLA-C	2	-0.178	0.04	8.797e-06
rs926552	Myeloid	HLA-C	2	-0.177	0.04	1.169e-05
rs6936331	Myeloid	HLA-C	2	0.245	0.072	0.0006939
rs12530421	Myeloid	HLA-C	2	0.152	0.052	0.003539
rs1233391	Myeloid	HLA-C	2	0.083	0.033	0.01143
rs28986300	Myeloid	HLA-C	2	0.157	0.051	0.002253
rs115090910	Myeloid	HLA-C	2	0.271	0.085	0.001552
rs1233388	Myeloid	HLA-C	2	0.086	0.033	0.00829
rs17184367	Myeloid	HLA-C	2	0.079	0.031	0.01028
rs3095275	Myeloid	HLA-C	2	0.078	0.034	0.02257
rs2235698	Myeloid	HLA-C	2	0.079	0.031	0.01034
rs362521	Myeloid	HLA-C	2	0.149	0.053	0.005192
rs17508548	Myeloid	HLA-C	2	0.133	0.038	0.0004326
rs28893513	Myeloid	HLA-C	2	0.133	0.038	0.0004326
rs3095273	Myeloid	HLA-C	2	0.088	0.029	0.002482
rs3025646	Myeloid	HLA-C	2	0.152	0.052	0.0034
rs28986305	Myeloid	HLA-C	2	0.155	0.052	0.002696
rs28986306	Myeloid	HLA-C	2	0.152	0.052	0.0034
rs3025645	Myeloid	HLA-C	2	0.155	0.052	0.002696
rs362518	Myeloid	HLA-C	2	0.133	0.038	0.0004326
rs3025643	Myeloid	HLA-C	2	0.066	0.029	0.02045
rs2267633	Myeloid	HLA-C	2	0.133	0.038	0.0004326
rs2076483	Myeloid	HLA-C	2	0.133	0.038	0.0004326
rs29267	Myeloid	HLA-C	2	0.133	0.038	0.0004326
rs29230	Myeloid	HLA-C	2	0.102	0.034	0.002617
rs29259	Myeloid	HLA-C	2	0.102	0.034	0.002617
rs29255	Myeloid	HLA-C	2	0.147	0.052	0.004997
rs41291766	Myeloid	HLA-C	2	0.147	0.052	0.004997
rs29221	Myeloid	HLA-C	2	0.076	0.031	0.01296
rs29220	Myeloid	HLA-C	2	0.079	0.03	0.007576
rs3828923	Myeloid	HLA-C	2	0.15	0.054	0.005788
rs2267635	Myeloid	HLA-C	2	0.147	0.052	0.004997
rs715044	Myeloid	HLA-C	2	0.147	0.052	0.004997
rs41291770	Myeloid	HLA-C	2	0.135	0.038	0.0003989
rs29243	Myeloid	HLA-C	2	-0.292	0.108	0.00704
rs29218	Myeloid	HLA-C	2	-0.076	0.032	0.01768
rs29233	Myeloid	HLA-C	2	0.121	0.052	0.02063
rs3130249	Myeloid	HLA-C	2	-0.068	0.033	0.03894
rs3129073	Myeloid	HLA-C	2	-0.068	0.033	0.03925
rs29254	Myeloid	HLA-C	2	0.121	0.052	0.02071
rs29228	Myeloid	HLA-C	2	-0.065	0.033	0.0461
rs16895223	Myeloid	HLA-C	2	0.094	0.037	0.01076
rs61730330	Myeloid	HLA-C	2	0.213	0.063	0.0007703
rs3129063	Myeloid	HLA-C	2	-0.072	0.032	0.02605
rs3870968	Myeloid	HLA-C	2	0.123	0.052	0.01852
rs3117299	Myeloid	HLA-C	2	-0.069	0.032	0.0309
rs3129039	Myeloid	HLA-C	2	-0.069	0.032	0.0309
rs3131888	Myeloid	HLA-C	2	-0.06	0.026	0.0197
rs3131886	Myeloid	HLA-C	2	-0.057	0.026	0.02703
rs3116806	Myeloid	HLA-C	2	-0.056	0.026	0.03165
rs3131875	Myeloid	HLA-C	2	-0.054	0.027	0.0433
rs3129080	Myeloid	HLA-C	2	-0.056	0.026	0.03165
rs7776082	Myeloid	HLA-C	2	-0.058	0.026	0.02693
rs9258089	Myeloid	HLA-C	2	-0.058	0.026	0.02693
rs3129064	Myeloid	HLA-C	2	-0.057	0.026	0.02703
rs3129052	Myeloid	HLA-C	2	-0.081	0.027	0.003309
rs9468589	Myeloid	HLA-C	2	0.08	0.038	0.03851
rs3131865	Myeloid	HLA-C	2	-0.063	0.03	0.03443
rs3116797	Myeloid	HLA-C	2	-0.09	0.03	0.002378
rs576102461	Myeloid	HLA-C	2	-0.093	0.029	0.001586
rs3094727	Myeloid	HLA-C	2	-0.094	0.029	0.001421
rs2394659	Myeloid	HLA-C	2	-0.075	0.029	0.009013
rs2394660	Myeloid	HLA-C	2	-0.075	0.029	0.009013
rs3116795	Myeloid	HLA-C	2	-0.075	0.029	0.009013
rs3116794	Myeloid	HLA-C	2	-0.075	0.029	0.009013
rs3116793	Myeloid	HLA-C	2	-0.075	0.029	0.009013
rs3116791	Myeloid	HLA-C	2	-0.075	0.029	0.009013
rs3131863	Myeloid	HLA-C	2	-0.075	0.029	0.009013
rs3094725	Myeloid	HLA-C	2	-0.068	0.032	0.03146
rs3116789	Myeloid	HLA-C	2	-0.075	0.029	0.009013
rs3116788	Myeloid	HLA-C	2	-0.075	0.029	0.009013
rs3094724	Myeloid	HLA-C	2	-0.069	0.032	0.0309
rs1476573	Myeloid	HLA-C	2	-0.075	0.029	0.009013
rs1476572	Myeloid	HLA-C	2	-0.075	0.029	0.009013
rs1610585	Myeloid	HLA-C	2	-0.075	0.029	0.009013
rs1610586	Myeloid	HLA-C	2	-0.075	0.029	0.009013
rs1610587	Myeloid	HLA-C	2	-0.075	0.029	0.009013
rs1610590	Myeloid	HLA-C	2	-0.075	0.029	0.009013
rs1610591	Myeloid	HLA-C	2	-0.066	0.033	0.04474
rs1610593	Myeloid	HLA-C	2	-0.074	0.029	0.01074
rs1610594	Myeloid	HLA-C	2	-0.074	0.029	0.01082
rs1610745	Myeloid	HLA-C	2	-0.074	0.029	0.01084
rs1611360	Myeloid	HLA-C	2	-0.074	0.029	0.01089
rs1611363	Myeloid	HLA-C	2	-0.074	0.029	0.01089
rs1611365	Myeloid	HLA-C	2	-0.074	0.029	0.01091
rs1611369	Myeloid	HLA-C	2	-0.074	0.029	0.01094
rs1611370	Myeloid	HLA-C	2	-0.074	0.029	0.01096
rs1611372	Myeloid	HLA-C	2	-0.074	0.029	0.01097
rs1611373	Myeloid	HLA-C	2	-0.074	0.029	0.01098
rs528375841	Myeloid	HLA-C	2	-0.076	0.029	0.008454
rs561532787	Myeloid	HLA-C	2	-0.076	0.029	0.008463
rs548251266	Myeloid	HLA-C	2	-0.076	0.029	0.008472
rs568634144	Myeloid	HLA-C	2	-0.072	0.029	0.01261
rs562581982	Myeloid	HLA-C	2	-0.073	0.029	0.01118
rs531031876	Myeloid	HLA-C	2	-0.074	0.029	0.01066
rs386568926	Myeloid	HLA-C	2	-0.074	0.029	0.01066
rs562682026	Myeloid	HLA-C	2	-0.073	0.029	0.01118
rs577795245	Myeloid	HLA-C	2	-0.075	0.029	0.009702
rs546242733	Myeloid	HLA-C	2	-0.073	0.029	0.01118
rs386568925	Myeloid	HLA-C	2	-0.073	0.029	0.01118
rs386540038	Myeloid	HLA-C	2	-0.073	0.029	0.01118
rs554918340	Myeloid	HLA-C	2	-0.073	0.029	0.01116
rs1627465	Myeloid	HLA-C	2	-0.073	0.029	0.01118
rs7759272	Myeloid	HLA-C	2	0.088	0.039	0.02416
rs3757324	Myeloid	HLA-C	2	0.092	0.039	0.01799
rs9258170	Myeloid	HLA-C	2	0.088	0.039	0.02416
rs2076183	Myeloid	HLA-C	2	0.088	0.039	0.02416
rs9258186	Myeloid	HLA-C	2	0.088	0.039	0.02416
rs2076177	Myeloid	HLA-C	2	0.088	0.039	0.02416
rs2235383	Myeloid	HLA-C	2	0.088	0.039	0.02416
rs9258187	Myeloid	HLA-C	2	0.088	0.039	0.02416
rs2272874	Myeloid	HLA-C	2	0.088	0.039	0.02416
rs3736694	Myeloid	HLA-C	2	0.088	0.039	0.02412
rs7742523	Myeloid	HLA-C	2	0.096	0.036	0.007744
rs1611349	Myeloid	HLA-C	2	-0.092	0.029	0.001671
rs6910733	Myeloid	HLA-C	2	0.104	0.039	0.007491
rs7741597	Myeloid	HLA-C	2	0.106	0.039	0.006536
rs7773358	Myeloid	HLA-C	2	0.106	0.039	0.006536
rs7755571	Myeloid	HLA-C	2	0.106	0.039	0.006536
rs9258205	Myeloid	HLA-C	2	0.106	0.039	0.006536
rs1736913	Myeloid	HLA-C	2	-0.075	0.027	0.006244
rs9258207	Myeloid	HLA-C	2	0.106	0.039	0.006536
rs9258208	Myeloid	HLA-C	2	0.106	0.039	0.006536
rs7751815	Myeloid	HLA-C	2	0.106	0.039	0.006536
rs9258211	Myeloid	HLA-C	2	0.106	0.039	0.006536
rs9258215	Myeloid	HLA-C	2	0.106	0.039	0.006536
rs9258217	Myeloid	HLA-C	2	0.106	0.039	0.006519
rs9258218	Myeloid	HLA-C	2	0.106	0.039	0.006536
rs9258224	Myeloid	HLA-C	2	0.109	0.044	0.01296
rs9258225	Myeloid	HLA-C	2	0.104	0.043	0.01519
rs9258226	Myeloid	HLA-C	2	0.087	0.039	0.02631
rs2072894	Myeloid	HLA-C	2	0.104	0.043	0.01519
rs6901686	Myeloid	HLA-C	2	0.104	0.043	0.01519
rs9258241	Myeloid	HLA-C	2	0.104	0.043	0.0152
rs9258258	Myeloid	HLA-C	2	0.098	0.044	0.02721
rs9258259	Myeloid	HLA-C	2	0.098	0.044	0.02721
rs9258260	Myeloid	HLA-C	2	0.098	0.044	0.02721
rs9258274	Myeloid	HLA-C	2	0.109	0.043	0.01098
rs1737069	Myeloid	HLA-C	2	-0.075	0.029	0.011
rs62391851	Myeloid	HLA-C	2	0.112	0.053	0.03386
rs2743941	Myeloid	HLA-C	2	-0.074	0.031	0.01599
rs16895757	Myeloid	HLA-C	2	0.118	0.054	0.02706
rs55791644	Myeloid	HLA-C	2	0.111	0.053	0.03752
rs1736982	Myeloid	HLA-C	2	-0.059	0.03	0.04729
rs1736981	Myeloid	HLA-C	2	-0.059	0.03	0.04729
rs17185419	Myeloid	HLA-C	2	0.113	0.053	0.03224
rs17185426	Myeloid	HLA-C	2	0.113	0.053	0.03224
rs17179038	Myeloid	HLA-C	2	0.108	0.053	0.04122
rs62394682	Myeloid	HLA-C	2	0.108	0.053	0.04118
rs56128518	Myeloid	HLA-C	2	0.113	0.053	0.03217
rs3873245	Myeloid	HLA-C	2	0.108	0.053	0.04118
rs56324548	Myeloid	HLA-C	2	0.108	0.053	0.04118
rs17179101	Myeloid	HLA-C	2	0.113	0.053	0.03217
rs3869053	Myeloid	HLA-C	2	0.113	0.053	0.03223
rs62391982	Myeloid	HLA-C	2	0.113	0.053	0.03274
rs16896049	Myeloid	HLA-C	2	0.113	0.053	0.03274
rs60690694	Myeloid	HLA-C	2	0.113	0.053	0.03274
rs4314521	Myeloid	HLA-C	2	0.113	0.053	0.03274
rs3900927	Myeloid	HLA-C	2	0.113	0.053	0.03274
rs3900925	Myeloid	HLA-C	2	0.117	0.052	0.02636
rs56733837	Myeloid	HLA-C	2	0.113	0.053	0.03274
rs60167059	Myeloid	HLA-C	2	0.113	0.053	0.03274
rs62392488	Myeloid	HLA-C	2	0.113	0.053	0.03274
rs16896081	Myeloid	HLA-C	2	0.119	0.053	0.02411
rs4084097	Myeloid	HLA-C	2	0.113	0.053	0.03274
rs116773407	Myeloid	HLA-C	2	0.113	0.053	0.03274
rs114853934	Myeloid	HLA-C	2	0.113	0.053	0.03274
rs57581141	Myeloid	HLA-C	2	0.113	0.053	0.03274
rs4081563	Myeloid	HLA-C	2	0.113	0.053	0.03274
rs3998738	Myeloid	HLA-C	2	0.113	0.053	0.03274
rs115460701	Myeloid	HLA-C	2	0.113	0.053	0.03274
rs62392521	Myeloid	HLA-C	2	0.113	0.053	0.03274
rs2394186	Myeloid	HLA-C	2	-0.083	0.035	0.01765
rs56271566	Myeloid	HLA-C	2	0.113	0.053	0.03274
rs62392524	Myeloid	HLA-C	2	0.113	0.053	0.03274
rs3886811	Myeloid	HLA-C	2	0.119	0.053	0.02411
rs9258631	Myeloid	HLA-C	2	0.105	0.046	0.02256
rs17179277	Myeloid	HLA-C	2	0.113	0.05	0.02549
rs77003338	Myeloid	HLA-C	2	0.113	0.05	0.02549
rs9258726	Myeloid	HLA-C	2	0.072	0.03	0.01754
rs9258738	Myeloid	HLA-C	2	0.072	0.03	0.01754
rs9258739	Myeloid	HLA-C	2	0.072	0.03	0.01754
rs17185692	Myeloid	HLA-C	2	0.113	0.05	0.02549
rs6937645	Myeloid	HLA-C	2	0.13	0.057	0.02223
rs9295822	Myeloid	HLA-C	2	0.13	0.057	0.02223
rs9468643	Myeloid	HLA-C	2	0.13	0.057	0.02223
rs9258766	Myeloid	HLA-C	2	0.071	0.03	0.02002
rs9258771	Myeloid	HLA-C	2	0.071	0.03	0.02002
rs3891492	Myeloid	HLA-C	2	0.071	0.03	0.02002
rs3891491	Myeloid	HLA-C	2	0.071	0.03	0.02002
rs62391663	Myeloid	HLA-C	2	0.109	0.051	0.03093
rs2975030	Myeloid	HLA-C	2	-0.054	0.026	0.03594
rs11967812	Myeloid	HLA-C	2	0.13	0.057	0.02223
rs56012230	Myeloid	HLA-C	2	0.115	0.053	0.02952
rs9258883	Myeloid	HLA-C	2	-0.061	0.03	0.0404
rs3893468	Myeloid	HLA-C	2	0.115	0.053	0.02952
rs3873265	Myeloid	HLA-C	2	-0.063	0.03	0.03294
HLA_A_11	Myeloid	HLA-C	2	0.115	0.053	0.02945
rs62390555	Myeloid	HLA-C	2	0.115	0.053	0.02952
rs17179992	Myeloid	HLA-C	2	0.115	0.053	0.02995
rs9260734	Myeloid	HLA-C	2	0.116	0.035	0.0009977
rs3873283	Myeloid	HLA-C	2	0.118	0.035	0.0008629
rs3869062	Myeloid	HLA-C	2	0.115	0.053	0.02995
rs17186566	Myeloid	HLA-C	2	0.116	0.053	0.02858
rs2394249	Myeloid	HLA-C	2	0.117	0.053	0.02768
rs56289102	Myeloid	HLA-C	2	0.117	0.053	0.02749
rs2893999	Myeloid	HLA-C	2	0.117	0.053	0.02749
rs3873291	Myeloid	HLA-C	2	0.117	0.053	0.02748
rs574372061	Myeloid	HLA-C	2	0.113	0.053	0.03296
rs3094146	Myeloid	HLA-C	2	-0.207	0.043	1.507e-06
rs58161072	Myeloid	HLA-C	2	0.111	0.053	0.03626
rs2286404	Myeloid	HLA-C	2	0.111	0.053	0.03626
rs16896044	Myeloid	HLA-C	2	0.111	0.053	0.03626
rs62388749	Myeloid	HLA-C	2	0.11	0.053	0.03724
rs56073777	Myeloid	HLA-C	2	0.111	0.053	0.03626
rs3115631	Myeloid	HLA-C	2	-0.207	0.043	1.499e-06
rs16896923	Myeloid	HLA-C	2	0.111	0.053	0.03626
rs62388754	Myeloid	HLA-C	2	0.111	0.053	0.03626
rs62388755	Myeloid	HLA-C	2	0.111	0.053	0.03626
rs114315683	Myeloid	HLA-C	2	0.111	0.053	0.03626
rs62388756	Myeloid	HLA-C	2	0.111	0.053	0.03626
rs56181708	Myeloid	HLA-C	2	0.111	0.053	0.03626
rs62390160	Myeloid	HLA-C	2	0.111	0.053	0.03626
rs55808509	Myeloid	HLA-C	2	0.111	0.053	0.03626
rs10484549	Myeloid	HLA-C	2	0.112	0.052	0.03316
rs62390162	Myeloid	HLA-C	2	0.111	0.053	0.03626
rs56270681	Myeloid	HLA-C	2	0.111	0.053	0.03626
rs8321	Myeloid	HLA-C	2	-0.207	0.043	1.488e-06
rs16896970	Myeloid	HLA-C	2	0.111	0.053	0.03626
rs17187693	Myeloid	HLA-C	2	0.111	0.053	0.03637
rs9261290	Myeloid	HLA-C	2	-0.207	0.043	1.502e-06
rs62390181	Myeloid	HLA-C	2	0.111	0.053	0.03626
rs1245372	Myeloid	HLA-C	2	0.076	0.037	0.03872
rs11965797	Myeloid	HLA-C	2	0.16	0.08	0.04695
rs77580993	Myeloid	HLA-C	2	0.089	0.032	0.005943
rs78159722	Myeloid	HLA-C	2	0.123	0.035	0.0004136
rs7753935	Myeloid	HLA-C	2	0.125	0.035	0.0003494
rs11967911	Myeloid	HLA-C	2	0.125	0.035	0.0003494
rs17187805	Myeloid	HLA-C	2	0.122	0.035	0.0004696
rs9261388	Myeloid	HLA-C	2	0.089	0.032	0.005859
rs9261389	Myeloid	HLA-C	2	0.088	0.032	0.006072
rs17194174	Myeloid	HLA-C	2	0.12	0.035	0.0006405
rs12661731	Myeloid	HLA-C	2	0.115	0.033	0.0004131
rs28780078	Myeloid	HLA-C	2	0.115	0.033	0.0004131
rs28780080	Myeloid	HLA-C	2	0.115	0.033	0.0004131
rs7765810	Myeloid	HLA-C	2	0.115	0.033	0.0004131
rs1264706	Myeloid	HLA-C	2	-0.179	0.042	2.482e-05
rs1264705	Myeloid	HLA-C	2	-0.179	0.042	2.482e-05
rs7741418	Myeloid	HLA-C	2	0.113	0.033	0.0005414
rs2072109	Myeloid	HLA-C	2	0.179	0.042	2.189e-05
rs6915823	Myeloid	HLA-C	2	0.149	0.069	0.03075
rs2844795	Myeloid	HLA-C	2	0.105	0.026	6.718e-05
rs2517601	Myeloid	HLA-C	2	-0.187	0.04	3.422e-06
rs2517600	Myeloid	HLA-C	2	-0.089	0.031	0.004486
rs62390186	Myeloid	HLA-C	2	0.075	0.038	0.04759
rs28780083	Myeloid	HLA-C	2	0.111	0.039	0.004469
rs2523992	Myeloid	HLA-C	2	-0.159	0.036	1.18e-05
rs2023473	Myeloid	HLA-C	2	-0.198	0.042	3.362e-06
rs9261418	Myeloid	HLA-C	2	0.122	0.038	0.001378
rs2523990	Myeloid	HLA-C	2	-0.098	0.026	0.0001498
rs2523989	Myeloid	HLA-C	2	-0.138	0.037	0.0001819
rs2239529	Myeloid	HLA-C	2	-0.136	0.037	0.0002163
rs2523988	Myeloid	HLA-C	2	-0.154	0.038	5.051e-05
rs2249099	Myeloid	HLA-C	2	-0.133	0.036	0.0002107
rs2523987	Myeloid	HLA-C	2	-0.154	0.038	5.051e-05
rs2517598	Myeloid	HLA-C	2	-0.133	0.036	0.0002107
rs2844793	Myeloid	HLA-C	2	-0.133	0.037	0.0002917
rs2844792	Myeloid	HLA-C	2	-0.154	0.038	5.059e-05
rs2517597	Myeloid	HLA-C	2	-0.154	0.038	5.051e-05
rs2523986	Myeloid	HLA-C	2	-0.154	0.038	5.051e-05
rs2523985	Myeloid	HLA-C	2	-0.133	0.036	0.0002107
rs28780084	Myeloid	HLA-C	2	0.211	0.05	2.468e-05
rs2523984	Myeloid	HLA-C	2	-0.133	0.036	0.0002107
rs2523983	Myeloid	HLA-C	2	-0.15	0.038	6.925e-05
rs2245420	Myeloid	HLA-C	2	-0.133	0.036	0.0002107
rs2523981	Myeloid	HLA-C	2	-0.15	0.038	6.925e-05
rs2523979	Myeloid	HLA-C	2	-0.154	0.038	5.051e-05
rs2523978	Myeloid	HLA-C	2	-0.218	0.043	4.123e-07
rs2517596	Myeloid	HLA-C	2	-0.154	0.038	5.051e-05
rs1034327	Myeloid	HLA-C	2	-0.15	0.038	6.925e-05
rs2523976	Myeloid	HLA-C	2	-0.154	0.038	5.051e-05
rs1015466	Myeloid	HLA-C	2	-0.149	0.037	6.043e-05
rs1015465	Myeloid	HLA-C	2	0.118	0.037	0.001457
rs2517593	Myeloid	HLA-C	2	0.119	0.037	0.001328
rs28780085	Myeloid	HLA-C	2	0.211	0.05	2.468e-05
rs2523974	Myeloid	HLA-C	2	0.119	0.037	0.001328
rs1419675	Myeloid	HLA-C	2	-0.065	0.029	0.02515
rs2517592	Myeloid	HLA-C	2	-0.082	0.031	0.007584
rs2844790	Myeloid	HLA-C	2	-0.152	0.038	7.853e-05
rs2523995	Myeloid	HLA-C	2	0.118	0.041	0.004339
rs2517591	Myeloid	HLA-C	2	0.117	0.037	0.001621
rs1541269	Myeloid	HLA-C	2	-0.151	0.039	0.0001261
rs2021723	Myeloid	HLA-C	2	0.117	0.037	0.001621
rs2021731	Myeloid	HLA-C	2	0.117	0.037	0.001621
rs2107202	Myeloid	HLA-C	2	-0.063	0.029	0.03039
rs28780087	Myeloid	HLA-C	2	0.214	0.05	2.031e-05
rs2844789	Myeloid	HLA-C	2	-0.198	0.042	3.366e-06
rs757260	Myeloid	HLA-C	2	-0.111	0.044	0.01123
rs17188050	Myeloid	HLA-C	2	0.395	0.11	0.0003512
rs28780089	Myeloid	HLA-C	2	0.214	0.05	2.031e-05
rs2257914	Myeloid	HLA-C	2	0.121	0.037	0.001119
rs2517646	Myeloid	HLA-C	2	-0.07	0.027	0.008967
rs2517645	Myeloid	HLA-C	2	-0.108	0.036	0.002637
rs2523735	Myeloid	HLA-C	2	-0.164	0.039	3.128e-05
rs1967	Myeloid	HLA-C	2	0.15	0.037	5.701e-05
rs1970	Myeloid	HLA-C	2	-0.197	0.042	3.364e-06
rs1573296	Myeloid	HLA-C	2	-0.197	0.042	3.364e-06
rs2157678	Myeloid	HLA-C	2	-0.197	0.042	3.364e-06
rs2523734	Myeloid	HLA-C	2	0.142	0.037	0.0001143
rs2523733	Myeloid	HLA-C	2	0.137	0.037	0.0002511
rs17194460	Myeloid	HLA-C	2	0.07	0.034	0.03851
rs1008403	Myeloid	HLA-C	2	0.07	0.034	0.03845
rs9368624	Myeloid	HLA-C	2	0.07	0.034	0.03845
rs115084931	Myeloid	HLA-C	2	0.209	0.081	0.0101
rs929157	Myeloid	HLA-C	2	-0.14	0.039	0.000314
rs2523729	Myeloid	HLA-C	2	-0.201	0.042	1.988e-06
rs41272591	Myeloid	HLA-C	2	0.072	0.036	0.04476
rs929156	Myeloid	HLA-C	2	-0.063	0.03	0.0388
rs6905949	Myeloid	HLA-C	2	0.106	0.036	0.003441
rs757257	Myeloid	HLA-C	2	-0.101	0.026	0.000111
rs2394737	Myeloid	HLA-C	2	-0.101	0.026	0.0001118
rs9261539	Myeloid	HLA-C	2	-0.101	0.026	0.0001118
rs7774730	Myeloid	HLA-C	2	-0.101	0.026	0.0001118
rs9261543	Myeloid	HLA-C	2	-0.101	0.026	0.0001118
rs2844785	Myeloid	HLA-C	2	-0.14	0.039	0.000314
rs7763162	Myeloid	HLA-C	2	-0.101	0.026	0.000111
rs28743267	Myeloid	HLA-C	2	-0.108	0.043	0.01278
rs11158	Myeloid	HLA-C	2	-0.217	0.042	3.841e-07
rs1042338	Myeloid	HLA-C	2	-0.061	0.03	0.04529
rs2106072	Myeloid	HLA-C	2	-0.218	0.043	3.691e-07
rs2074473	Myeloid	HLA-C	2	-0.093	0.026	0.0003577
rs6457164	Myeloid	HLA-C	2	-0.102	0.026	9.766e-05
rs2517622	Myeloid	HLA-C	2	-0.202	0.042	1.922e-06
rs6457167	Myeloid	HLA-C	2	-0.102	0.026	0.0001014
rs765977	Myeloid	HLA-C	2	-0.102	0.026	0.0001014
rs2517618	Myeloid	HLA-C	2	-0.14	0.039	0.0003102
rs718254	Myeloid	HLA-C	2	-0.102	0.026	0.0001061
rs2284164	Myeloid	HLA-C	2	-0.102	0.026	0.0001061
rs2517614	Myeloid	HLA-C	2	-0.08	0.031	0.01075
rs2523722	Myeloid	HLA-C	2	-0.08	0.031	0.01075
rs2517613	Myeloid	HLA-C	2	-0.14	0.039	0.000314
rs2523721	Myeloid	HLA-C	2	-0.078	0.031	0.01184
rs2523720	Myeloid	HLA-C	2	-0.14	0.039	0.000314
rs2072107	Myeloid	HLA-C	2	0.126	0.039	0.001164
rs2523719	Myeloid	HLA-C	2	-0.134	0.038	0.0004821
rs2517612	Myeloid	HLA-C	2	-0.14	0.039	0.0003071
rs2517611	Myeloid	HLA-C	2	-0.08	0.031	0.0104
rs2517610	Myeloid	HLA-C	2	-0.078	0.031	0.01147
rs1117490	Myeloid	HLA-C	2	-0.078	0.031	0.01147
rs2523716	Myeloid	HLA-C	2	-0.08	0.031	0.01053
rs2844776	Myeloid	HLA-C	2	-0.078	0.031	0.01147
rs1060916	Myeloid	HLA-C	2	0.136	0.039	0.0004394
rs2284169	Myeloid	HLA-C	2	0.132	0.037	0.0003828
rs971570	Myeloid	HLA-C	2	-0.08	0.031	0.01053
rs2523713	Myeloid	HLA-C	2	-0.08	0.031	0.01053
rs2021722	Myeloid	HLA-C	2	-0.078	0.031	0.01147
rs885912	Myeloid	HLA-C	2	-0.078	0.031	0.01147
rs3132672	Myeloid	HLA-C	2	-0.104	0.026	7.882e-05
rs553613810	Myeloid	HLA-C	2	-0.103	0.026	8.097e-05
rs3132671	Myeloid	HLA-C	2	-0.103	0.026	8.956e-05
rs3130383	Myeloid	HLA-C	2	-0.104	0.026	7.244e-05
rs3130384	Myeloid	HLA-C	2	-0.104	0.026	7.244e-05
rs2844775	Myeloid	HLA-C	2	-0.063	0.03	0.03834
rs3130386	Myeloid	HLA-C	2	-0.104	0.026	7.451e-05
rs3094614	Myeloid	HLA-C	2	-0.103	0.026	9.218e-05
rs2188100	Myeloid	HLA-C	2	-0.14	0.039	0.0003071
rs9261567	Myeloid	HLA-C	2	0.135	0.038	0.0004539
rs2106070	Myeloid	HLA-C	2	-0.103	0.026	8.557e-05
rs3132668	Myeloid	HLA-C	2	-0.103	0.026	8.557e-05
rs28780090	Myeloid	HLA-C	2	0.195	0.049	7.104e-05
rs3094132	Myeloid	HLA-C	2	-0.103	0.026	8.557e-05
rs3130388	Myeloid	HLA-C	2	-0.103	0.026	8.557e-05
rs3130389	Myeloid	HLA-C	2	-0.102	0.026	9.225e-05
rs3130391	Myeloid	HLA-C	2	-0.103	0.026	8.557e-05
rs3132667	Myeloid	HLA-C	2	-0.103	0.026	9.278e-05
rs9261578	Myeloid	HLA-C	2	0.08	0.035	0.02291
rs3132666	Myeloid	HLA-C	2	-0.103	0.026	8.557e-05
rs2040486	Myeloid	HLA-C	2	-0.103	0.026	8.557e-05
rs3130393	Myeloid	HLA-C	2	-0.105	0.026	6.92e-05
rs3094140	Myeloid	HLA-C	2	-0.103	0.026	8.557e-05
rs3129690	Myeloid	HLA-C	2	-0.103	0.026	8.557e-05
rs9261582	Myeloid	HLA-C	2	0.08	0.035	0.02203
rs1573295	Myeloid	HLA-C	2	-0.103	0.026	8.557e-05
rs1013518	Myeloid	HLA-C	2	-0.103	0.026	8.557e-05
rs916571	Myeloid	HLA-C	2	-0.102	0.026	9.225e-05
rs916568	Myeloid	HLA-C	2	-0.103	0.026	8.557e-05
rs3132674	Myeloid	HLA-C	2	-0.102	0.026	9.225e-05
rs885916	Myeloid	HLA-C	2	-0.143	0.039	0.0002323
rs954037	Myeloid	HLA-C	2	-0.105	0.026	6.92e-05
rs2517589	Myeloid	HLA-C	2	-0.143	0.039	0.0002323
rs2523742	Myeloid	HLA-C	2	-0.143	0.039	0.0002323
rs2844777	Myeloid	HLA-C	2	-0.201	0.042	1.973e-06
rs2158287	Myeloid	HLA-C	2	-0.154	0.073	0.03451
rs2844773	Myeloid	HLA-C	2	-0.147	0.037	7.224e-05
rs2844771	Myeloid	HLA-C	2	-0.147	0.037	7.224e-05
rs2285802	Myeloid	HLA-C	2	-0.1	0.026	0.0001423
rs2285801	Myeloid	HLA-C	2	-0.105	0.026	6.013e-05
rs1362089	Myeloid	HLA-C	2	-0.105	0.026	6.013e-05
rs2188099	Myeloid	HLA-C	2	-0.147	0.037	7.224e-05
rs2394778	Myeloid	HLA-C	2	-0.099	0.026	0.000151
rs9261592	Myeloid	HLA-C	2	-0.099	0.026	0.000151
rs3094636	Myeloid	HLA-C	2	-0.099	0.026	0.000151
rs3094130	Myeloid	HLA-C	2	-0.1	0.026	0.0001423
rs3132664	Myeloid	HLA-C	2	-0.099	0.026	0.000151
rs4449668	Myeloid	HLA-C	2	0.101	0.037	0.006345
rs3094635	Myeloid	HLA-C	2	-0.099	0.026	0.0001481
rs3094634	Myeloid	HLA-C	2	-0.1	0.026	0.0001478
rs3094129	Myeloid	HLA-C	2	-0.099	0.026	0.0001568
rs3132663	Myeloid	HLA-C	2	-0.105	0.026	6.013e-05
rs9391803	Myeloid	HLA-C	2	0.116	0.036	0.001473
rs3132662	Myeloid	HLA-C	2	-0.129	0.026	8.707e-07
rs2516723	Myeloid	HLA-C	2	-0.129	0.026	9.374e-07
rs2844768	Myeloid	HLA-C	2	-0.128	0.026	9.914e-07
rs2844767	Myeloid	HLA-C	2	-0.129	0.026	8.707e-07
rs2428505	Myeloid	HLA-C	2	-0.129	0.026	9.469e-07
rs2516718	Myeloid	HLA-C	2	-0.107	0.048	0.02669
rs1579219	Myeloid	HLA-C	2	0.11	0.036	0.002295
rs3094078	Myeloid	HLA-C	2	-0.218	0.043	3.654e-07
rs2516714	Myeloid	HLA-C	2	-0.058	0.027	0.03394
rs3094076	Myeloid	HLA-C	2	-0.143	0.036	9.158e-05
rs9391806	Myeloid	HLA-C	2	0.114	0.036	0.001709
rs9261630	Myeloid	HLA-C	2	-0.142	0.036	8.145e-05
rs2021107	Myeloid	HLA-C	2	-0.1	0.049	0.04
rs9391679	Myeloid	HLA-C	2	0.116	0.036	0.001411
rs2428507	Myeloid	HLA-C	2	-0.062	0.027	0.0243
rs3129699	Myeloid	HLA-C	2	-0.142	0.036	8.145e-05
rs3130398	Myeloid	HLA-C	2	-0.142	0.036	8.145e-05
rs3130400	Myeloid	HLA-C	2	-0.142	0.036	8.145e-05
rs3094074	Myeloid	HLA-C	2	-0.142	0.036	8.145e-05
rs3094073	Myeloid	HLA-C	2	-0.142	0.036	8.145e-05
rs3130401	Myeloid	HLA-C	2	-0.142	0.036	8.145e-05
rs3132659	Myeloid	HLA-C	2	-0.142	0.036	8.145e-05
rs3130402	Myeloid	HLA-C	2	-0.142	0.036	8.145e-05
rs9261636	Myeloid	HLA-C	2	-0.142	0.036	8.145e-05
rs3132658	Myeloid	HLA-C	2	-0.142	0.036	8.145e-05
rs3094072	Myeloid	HLA-C	2	-0.142	0.036	8.145e-05
rs3094071	Myeloid	HLA-C	2	-0.142	0.036	8.145e-05
rs3094070	Myeloid	HLA-C	2	-0.142	0.036	8.145e-05
rs3130403	Myeloid	HLA-C	2	-0.142	0.036	8.145e-05
rs3130404	Myeloid	HLA-C	2	-0.142	0.036	8.145e-05
rs3094630	Myeloid	HLA-C	2	-0.142	0.036	8.145e-05
rs28780091	Myeloid	HLA-C	2	0.098	0.042	0.0194
rs3129701	Myeloid	HLA-C	2	-0.142	0.036	8.145e-05
rs3129702	Myeloid	HLA-C	2	-0.142	0.036	8.145e-05
rs3094629	Myeloid	HLA-C	2	-0.142	0.036	9.555e-05
rs3132657	Myeloid	HLA-C	2	-0.142	0.036	8.145e-05
rs3129703	Myeloid	HLA-C	2	-0.142	0.036	8.145e-05
rs3130405	Myeloid	HLA-C	2	-0.144	0.036	6.268e-05
rs3129831	Myeloid	HLA-C	2	-0.142	0.036	8.145e-05
rs3129832	Myeloid	HLA-C	2	-0.142	0.036	8.145e-05
rs3129704	Myeloid	HLA-C	2	-0.142	0.036	9.555e-05
rs3129705	Myeloid	HLA-C	2	-0.142	0.036	8.145e-05
rs3129706	Myeloid	HLA-C	2	-0.142	0.036	8.145e-05
rs3129836	Myeloid	HLA-C	2	-0.142	0.036	9.555e-05
rs28780092	Myeloid	HLA-C	2	0.204	0.05	5.076e-05
rs3129707	Myeloid	HLA-C	2	-0.142	0.036	8.145e-05
rs9378145	Myeloid	HLA-C	2	0.116	0.036	0.001429
rs9368628	Myeloid	HLA-C	2	0.111	0.036	0.002331
rs9393999	Myeloid	HLA-C	2	0.116	0.036	0.001429
rs9357095	Myeloid	HLA-C	2	0.111	0.036	0.002331
rs28780093	Myeloid	HLA-C	2	0.098	0.042	0.0194
rs2894145	Myeloid	HLA-C	2	0.111	0.036	0.002331
rs1132547	Myeloid	HLA-C	2	-0.098	0.049	0.04431
rs1264622	Myeloid	HLA-C	2	-0.113	0.033	0.0006852
rs11752362	Myeloid	HLA-C	2	0.084	0.039	0.03107
rs28780095	Myeloid	HLA-C	2	0.098	0.042	0.0194
rs7758503	Myeloid	HLA-C	2	0.084	0.039	0.03107
rs878898	Myeloid	HLA-C	2	0.084	0.039	0.03107
rs1264587	Myeloid	HLA-C	2	-0.107	0.033	0.001203
rs3130380	Myeloid	HLA-C	2	-0.215	0.042	4.586e-07
rs28780096	Myeloid	HLA-C	2	0.203	0.05	5.287e-05
rs9295844	Myeloid	HLA-C	2	0.111	0.036	0.002331
rs17472720	Myeloid	HLA-C	2	0.098	0.042	0.01935
rs3094628	Myeloid	HLA-C	2	-0.218	0.043	4.023e-07
rs9366755	Myeloid	HLA-C	2	0.116	0.036	0.001429
rs12174823	Myeloid	HLA-C	2	0.117	0.038	0.002378
rs28360024	Myeloid	HLA-C	2	-0.1	0.049	0.04
rs17188484	Myeloid	HLA-C	2	0.098	0.042	0.01927
rs3094064	Myeloid	HLA-C	2	-0.199	0.042	2.451e-06
rs17194845	Myeloid	HLA-C	2	-0.206	0.096	0.03318
rs3094067	Myeloid	HLA-C	2	-0.216	0.042	3.873e-07
rs12663184	Myeloid	HLA-C	2	0.098	0.042	0.01919
rs17188526	Myeloid	HLA-C	2	-0.206	0.096	0.03318
rs7767653	Myeloid	HLA-C	2	-0.1	0.049	0.04
rs3129837	Myeloid	HLA-C	2	-0.135	0.036	0.0002123
rs3129840	Myeloid	HLA-C	2	-0.135	0.036	0.0002123
rs9380173	Myeloid	HLA-C	2	0.115	0.038	0.002594
rs2240058	Myeloid	HLA-C	2	0.115	0.038	0.002594
rs3132650	Myeloid	HLA-C	2	-0.142	0.036	0.0001004
rs6986	Myeloid	HLA-C	2	0.111	0.032	0.0005301
rs1060068	Myeloid	HLA-C	2	-0.1	0.049	0.04004
rs974962	Myeloid	HLA-C	2	0.112	0.038	0.003404
rs60744323	Myeloid	HLA-C	2	-0.206	0.096	0.03318
rs114212377	Myeloid	HLA-C	2	-0.206	0.096	0.03318
rs3130355	Myeloid	HLA-C	2	-0.216	0.042	3.873e-07
rs3130364	Myeloid	HLA-C	2	-0.218	0.042	2.483e-07
rs3132649	Myeloid	HLA-C	2	-0.14	0.04	0.0004429
rs3094061	Myeloid	HLA-C	2	-0.14	0.04	0.0004429
rs3130374	Myeloid	HLA-C	2	-0.14	0.04	0.0004429
rs3094627	Myeloid	HLA-C	2	-0.14	0.04	0.0004429
rs3130375	Myeloid	HLA-C	2	-0.14	0.04	0.0004429
rs3130376	Myeloid	HLA-C	2	-0.138	0.04	0.0005665
rs3094060	Myeloid	HLA-C	2	-0.138	0.04	0.0005665
rs3130377	Myeloid	HLA-C	2	-0.218	0.042	2.246e-07
rs9368637	Myeloid	HLA-C	2	0.064	0.031	0.03675
rs3094624	Myeloid	HLA-C	2	-0.218	0.042	2.246e-07
rs3094058	Myeloid	HLA-C	2	-0.218	0.042	2.246e-07
rs2523726	Myeloid	HLA-C	2	0.11	0.038	0.003965
rs3130350	Myeloid	HLA-C	2	-0.218	0.042	2.246e-07
rs3094622	Myeloid	HLA-C	2	-0.2	0.041	1.383e-06
rs3130351	Myeloid	HLA-C	2	-0.218	0.042	2.246e-07
rs3130352	Myeloid	HLA-C	2	-0.218	0.042	2.246e-07
rs73726882	Myeloid	HLA-C	2	0.063	0.03	0.03762
rs68075040	Myeloid	HLA-C	2	0.06	0.03	0.04471
rs3094621	Myeloid	HLA-C	2	-0.2	0.041	1.383e-06
rs3094620	Myeloid	HLA-C	2	-0.218	0.042	2.246e-07
rs3094057	Myeloid	HLA-C	2	-0.218	0.042	2.246e-07
rs3094056	Myeloid	HLA-C	2	-0.218	0.042	2.246e-07
rs2251765	Myeloid	HLA-C	2	0.11	0.038	0.003965
rs3132647	Myeloid	HLA-C	2	-0.218	0.042	2.246e-07
rs2158286	Myeloid	HLA-C	2	0.117	0.038	0.001987
rs2158285	Myeloid	HLA-C	2	0.117	0.038	0.001987
rs3130353	Myeloid	HLA-C	2	-0.218	0.042	2.246e-07
rs1012411	Myeloid	HLA-C	2	-0.07	0.028	0.01249
rs3094054	Myeloid	HLA-C	2	-0.189	0.04	2.1e-06
rs2022082	Myeloid	HLA-C	2	0.063	0.031	0.03828
rs2040450	Myeloid	HLA-C	2	0.11	0.038	0.003965
rs3129809	Myeloid	HLA-C	2	-0.225	0.039	1.246e-08
rs2022079	Myeloid	HLA-C	2	0.059	0.03	0.0455
rs3129812	Myeloid	HLA-C	2	-0.219	0.042	2.78e-07
rs2844748	Myeloid	HLA-C	2	0.105	0.037	0.004845
rs2523725	Myeloid	HLA-C	2	0.11	0.038	0.003965
rs3130358	Myeloid	HLA-C	2	-0.058	0.026	0.02579
rs3130359	Myeloid	HLA-C	2	-0.057	0.026	0.03002
rs2523724	Myeloid	HLA-C	2	0.091	0.037	0.01431
rs2844747	Myeloid	HLA-C	2	-0.062	0.026	0.02017
rs2844746	Myeloid	HLA-C	2	-0.08	0.027	0.002704
rs3132643	Myeloid	HLA-C	2	-0.057	0.026	0.02776
rs3132642	Myeloid	HLA-C	2	-0.057	0.026	0.02811
rs9295847	Myeloid	HLA-C	2	0.067	0.029	0.02231
rs3132640	Myeloid	HLA-C	2	-0.057	0.026	0.02811
rs3129815	Myeloid	HLA-C	2	-0.218	0.042	2.246e-07
rs9261675	Myeloid	HLA-C	2	-0.057	0.026	0.02811
rs3132639	Myeloid	HLA-C	2	-0.057	0.026	0.02811
rs3129816	Myeloid	HLA-C	2	-0.056	0.026	0.03175
rs3132638	Myeloid	HLA-C	2	-0.222	0.039	2.192e-08
rs3132636	Myeloid	HLA-C	2	-0.057	0.026	0.02811
rs3129817	Myeloid	HLA-C	2	-0.204	0.039	1.919e-07
rs3129818	Myeloid	HLA-C	2	-0.222	0.039	2.192e-08
rs3132635	Myeloid	HLA-C	2	-0.057	0.026	0.02811
rs3129819	Myeloid	HLA-C	2	-0.059	0.026	0.02411
rs3132634	Myeloid	HLA-C	2	-0.213	0.041	2.037e-07
rs3129820	Myeloid	HLA-C	2	-0.222	0.039	2.192e-08
rs3130369	Myeloid	HLA-C	2	-0.057	0.026	0.02811
rs3129821	Myeloid	HLA-C	2	-0.222	0.039	2.192e-08
rs3132633	Myeloid	HLA-C	2	-0.057	0.026	0.02811
rs2105963	Myeloid	HLA-C	2	0.11	0.038	0.003965
rs3132632	Myeloid	HLA-C	2	-0.059	0.026	0.02411
rs3132631	Myeloid	HLA-C	2	-0.222	0.039	2.192e-08
rs3094062	Myeloid	HLA-C	2	-0.057	0.026	0.02811
rs3132630	Myeloid	HLA-C	2	-0.222	0.039	2.192e-08
rs1419653	Myeloid	HLA-C	2	-0.057	0.026	0.02814
rs3130370	Myeloid	HLA-C	2	-0.222	0.039	2.192e-08
rs1419652	Myeloid	HLA-C	2	-0.057	0.026	0.02811
rs2524212	Myeloid	HLA-C	2	-0.051	0.026	0.0446
rs3132629	Myeloid	HLA-C	2	-0.057	0.026	0.02811
rs3130373	Myeloid	HLA-C	2	-0.057	0.026	0.02811
rs3129822	Myeloid	HLA-C	2	-0.222	0.039	2.192e-08
rs3132628	Myeloid	HLA-C	2	-0.057	0.026	0.02811
rs3132627	Myeloid	HLA-C	2	-0.22	0.042	2.459e-07
rs3132626	Myeloid	HLA-C	2	-0.057	0.026	0.02811
rs970269	Myeloid	HLA-C	2	-0.057	0.026	0.02811
rs970268	Myeloid	HLA-C	2	0.063	0.03	0.03469
rs3132625	Myeloid	HLA-C	2	-0.222	0.039	2.192e-08
rs9404964	Myeloid	HLA-C	2	0.063	0.03	0.03469
rs3132624	Myeloid	HLA-C	2	-0.057	0.026	0.02811
rs3129824	Myeloid	HLA-C	2	-0.057	0.026	0.02811
rs2516683	Myeloid	HLA-C	2	0.11	0.038	0.003965
rs3129827	Myeloid	HLA-C	2	-0.057	0.026	0.02811
rs3129828	Myeloid	HLA-C	2	-0.057	0.026	0.02811
rs3132623	Myeloid	HLA-C	2	-0.057	0.026	0.03002
rs3132622	Myeloid	HLA-C	2	-0.057	0.026	0.02811
rs2844743	Myeloid	HLA-C	2	0.11	0.038	0.003965
rs3094623	Myeloid	HLA-C	2	-0.057	0.026	0.02811
rs9261700	Myeloid	HLA-C	2	-0.057	0.026	0.02811
rs3132621	Myeloid	HLA-C	2	-0.057	0.026	0.02811
rs542879280	Myeloid	HLA-C	2	-0.057	0.026	0.02811
rs548390625	Myeloid	HLA-C	2	-0.057	0.026	0.02811
rs3130133	Myeloid	HLA-C	2	-0.057	0.026	0.02811
rs17188632	Myeloid	HLA-C	2	0.111	0.051	0.02836
rs3094714	Myeloid	HLA-C	2	-0.057	0.026	0.02811
rs2524211	Myeloid	HLA-C	2	0.105	0.037	0.004845
rs2394818	Myeloid	HLA-C	2	-0.059	0.026	0.02411
rs2394819	Myeloid	HLA-C	2	-0.057	0.026	0.02811
rs2394820	Myeloid	HLA-C	2	-0.057	0.026	0.02811
rs2894162	Myeloid	HLA-C	2	0.063	0.03	0.03469
rs3094712	Myeloid	HLA-C	2	-0.204	0.042	1.21e-06
rs28780099	Myeloid	HLA-C	2	0.209	0.048	1.639e-05
rs3130122	Myeloid	HLA-C	2	-0.057	0.026	0.02811
rs3130123	Myeloid	HLA-C	2	-0.222	0.039	2.192e-08
rs3094710	Myeloid	HLA-C	2	-0.057	0.026	0.02811
rs3130126	Myeloid	HLA-C	2	-0.222	0.039	2.192e-08
rs3094028	Myeloid	HLA-C	2	-0.057	0.026	0.02811
rs3130136	Myeloid	HLA-C	2	-0.062	0.026	0.01828
rs3094706	Myeloid	HLA-C	2	-0.057	0.026	0.03002
rs3094052	Myeloid	HLA-C	2	-0.057	0.026	0.02811
rs3130139	Myeloid	HLA-C	2	-0.057	0.026	0.02811
rs3130140	Myeloid	HLA-C	2	-0.057	0.026	0.02853
rs3094051	Myeloid	HLA-C	2	-0.057	0.026	0.02811
rs3130143	Myeloid	HLA-C	2	-0.059	0.026	0.02411
rs3130144	Myeloid	HLA-C	2	-0.057	0.026	0.02811
rs3094050	Myeloid	HLA-C	2	-0.222	0.039	2.192e-08
rs3094703	Myeloid	HLA-C	2	-0.222	0.039	2.192e-08
rs3094049	Myeloid	HLA-C	2	-0.222	0.039	2.192e-08
rs3094048	Myeloid	HLA-C	2	-0.057	0.026	0.02811
rs9261736	Myeloid	HLA-C	2	-0.057	0.026	0.02811
rs2524204	Myeloid	HLA-C	2	0.11	0.038	0.003965
rs3094701	Myeloid	HLA-C	2	-0.06	0.026	0.02269
rs2524203	Myeloid	HLA-C	2	0.11	0.038	0.003965
rs3094047	Myeloid	HLA-C	2	-0.057	0.026	0.02811
rs3094700	Myeloid	HLA-C	2	-0.057	0.026	0.02811
rs3094699	Myeloid	HLA-C	2	-0.057	0.026	0.02811
rs3094698	Myeloid	HLA-C	2	-0.057	0.026	0.02811
rs3094697	Myeloid	HLA-C	2	-0.057	0.026	0.02811
rs3094042	Myeloid	HLA-C	2	-0.057	0.026	0.02811
rs3094041	Myeloid	HLA-C	2	-0.057	0.026	0.02811
rs3094695	Myeloid	HLA-C	2	-0.059	0.026	0.02411
rs3094040	Myeloid	HLA-C	2	-0.057	0.026	0.02811
rs3130106	Myeloid	HLA-C	2	-0.057	0.026	0.02811
rs3130107	Myeloid	HLA-C	2	-0.057	0.026	0.02811
rs3094039	Myeloid	HLA-C	2	-0.057	0.026	0.02811
rs3094038	Myeloid	HLA-C	2	-0.057	0.026	0.02811
rs3130108	Myeloid	HLA-C	2	-0.057	0.026	0.02811
rs3130109	Myeloid	HLA-C	2	-0.057	0.026	0.02811
rs2187978	Myeloid	HLA-C	2	0.11	0.038	0.003965
rs2516684	Myeloid	HLA-C	2	0.105	0.037	0.004845
rs3094036	Myeloid	HLA-C	2	-0.218	0.042	2.246e-07
rs3094035	Myeloid	HLA-C	2	-0.222	0.039	2.192e-08
rs3130110	Myeloid	HLA-C	2	-0.057	0.026	0.0281
rs3094034	Myeloid	HLA-C	2	-0.218	0.042	2.246e-07
rs2524202	Myeloid	HLA-C	2	0.105	0.037	0.004845
rs3130112	Myeloid	HLA-C	2	-0.057	0.026	0.02811
rs3130113	Myeloid	HLA-C	2	-0.057	0.026	0.02811
rs3130114	Myeloid	HLA-C	2	-0.058	0.026	0.02645
rs3130115	Myeloid	HLA-C	2	-0.057	0.026	0.02811
rs17475879	Myeloid	HLA-C	2	0.211	0.048	1.399e-05
rs3130116	Myeloid	HLA-C	2	-0.193	0.04	1.238e-06
rs11961853	Myeloid	HLA-C	2	-0.197	0.036	4.825e-08
rs1264567	Myeloid	HLA-C	2	0.119	0.034	0.0005288
rs3131113	Myeloid	HLA-C	2	-0.055	0.028	0.04493
rs28780100	Myeloid	HLA-C	2	0.326	0.073	7.664e-06
rs1079991	Myeloid	HLA-C	2	0.096	0.037	0.01015
rs3132617	Myeloid	HLA-C	2	-0.187	0.04	2.69e-06
rs17195054	Myeloid	HLA-C	2	0.233	0.049	2.608e-06
rs1150772	Myeloid	HLA-C	2	0.096	0.037	0.01055
rs4400255	Myeloid	HLA-C	2	-0.119	0.06	0.04796
rs3132645	Myeloid	HLA-C	2	-0.189	0.04	2.264e-06
rs1264518	Myeloid	HLA-C	2	0.1	0.035	0.004735
rs17476793	Myeloid	HLA-C	2	0.233	0.049	2.608e-06
rs9380178	Myeloid	HLA-C	2	0.161	0.054	0.002888
rs1264510	Myeloid	HLA-C	2	0.08	0.035	0.02425
rs3132616	Myeloid	HLA-C	2	-0.194	0.04	1.399e-06
rs561436357	Myeloid	HLA-C	2	-0.189	0.04	2.326e-06
rs551455801	Myeloid	HLA-C	2	0.222	0.049	7.34e-06
rs2516676	Myeloid	HLA-C	2	0.08	0.035	0.02317
rs3130141	Myeloid	HLA-C	2	-0.188	0.04	2.513e-06
rs2516670	Myeloid	HLA-C	2	0.083	0.035	0.01894
rs28780106	Myeloid	HLA-C	2	0.231	0.049	2.691e-06
rs3094694	Myeloid	HLA-C	2	-0.16	0.033	1.518e-06
rs28780107	Myeloid	HLA-C	2	0.256	0.071	0.0002941
rs762324	Myeloid	HLA-C	2	0.16	0.053	0.002738
rs1264459	Myeloid	HLA-C	2	0.082	0.034	0.01668
rs1059510	Myeloid	HLA-C	2	0.072	0.027	0.00885
rs1264456	Myeloid	HLA-C	2	0.062	0.028	0.02657
rs2844725	Myeloid	HLA-C	2	0.068	0.028	0.01445
rs2508024	Myeloid	HLA-C	2	0.074	0.027	0.006556
rs2508022	Myeloid	HLA-C	2	0.068	0.028	0.01445
rs2844724	Myeloid	HLA-C	2	0.068	0.028	0.01445
rs2844723	Myeloid	HLA-C	2	0.068	0.028	0.01445
rs2429657	Myeloid	HLA-C	2	0.173	0.031	1.93e-08
rs2516662	Myeloid	HLA-C	2	0.068	0.028	0.01445
rs2844720	Myeloid	HLA-C	2	0.068	0.028	0.01445
rs2023609	Myeloid	HLA-C	2	0.068	0.028	0.01445
rs2844719	Myeloid	HLA-C	2	0.068	0.028	0.01445
rs2023608	Myeloid	HLA-C	2	0.068	0.028	0.01445
rs996589	Myeloid	HLA-C	2	0.064	0.028	0.02018
rs996588	Myeloid	HLA-C	2	0.068	0.028	0.01445
rs975195	Myeloid	HLA-C	2	0.068	0.028	0.01445
rs2844717	Myeloid	HLA-C	2	0.068	0.028	0.01445
rs2534814	Myeloid	HLA-C	2	0.062	0.028	0.02657
rs2534812	Myeloid	HLA-C	2	0.075	0.027	0.005845
rs10484552	Myeloid	HLA-C	2	0.254	0.051	9.638e-07
rs2534804	Myeloid	HLA-C	2	0.056	0.028	0.04918
rs2534825	Myeloid	HLA-C	2	0.068	0.028	0.01445
rs3094024	Myeloid	HLA-C	2	-0.188	0.04	2.254e-06
rs2534823	Myeloid	HLA-C	2	0.068	0.028	0.01445
rs2516649	Myeloid	HLA-C	2	0.068	0.028	0.01445
rs2524226	Myeloid	HLA-C	2	0.062	0.028	0.02631
rs2534816	Myeloid	HLA-C	2	0.092	0.037	0.01281
rs2534815	Myeloid	HLA-C	2	0.068	0.028	0.01431
rs61123281	Myeloid	HLA-C	2	0.184	0.09	0.04146
rs1362119	Myeloid	HLA-C	2	0.068	0.028	0.01431
rs3130039	Myeloid	HLA-C	2	0.068	0.028	0.01431
rs78000963	Myeloid	HLA-C	2	-0.102	0.046	0.02884
rs2516644	Myeloid	HLA-C	2	0.066	0.028	0.01728
rs2524224	Myeloid	HLA-C	2	0.077	0.027	0.004881
rs1468079	Myeloid	HLA-C	2	0.077	0.027	0.004881
rs3130117	Myeloid	HLA-C	2	-0.187	0.04	2.531e-06
rs2524222	Myeloid	HLA-C	2	0.16	0.031	3.206e-07
rs1058318	Myeloid	HLA-C	2	0.062	0.028	0.02631
rs3130247	Myeloid	HLA-C	2	-0.187	0.04	2.541e-06
rs2844715	Myeloid	HLA-C	2	0.076	0.027	0.005464
rs2516640	Myeloid	HLA-C	2	0.085	0.036	0.01798
rs116099574	Myeloid	HLA-C	2	0.186	0.09	0.03905
rs2844714	Myeloid	HLA-C	2	0.076	0.027	0.005464
rs2844713	Myeloid	HLA-C	2	0.076	0.027	0.005464
rs115134085	Myeloid	HLA-C	2	0.186	0.09	0.03905
rs2074505	Myeloid	HLA-C	2	0.07	0.027	0.01044
rs2074504	Myeloid	HLA-C	2	0.061	0.029	0.03425
rs2074503	Myeloid	HLA-C	2	0.061	0.028	0.02993
rs9262113	Myeloid	HLA-C	2	0.086	0.036	0.01799
rs3130240	Myeloid	HLA-C	2	0.069	0.028	0.01366
rs3130041	Myeloid	HLA-C	2	0.077	0.027	0.005208
rs3130242	Myeloid	HLA-C	2	0.061	0.028	0.03051
rs3132613	Myeloid	HLA-C	2	0.061	0.028	0.03051
rs3130243	Myeloid	HLA-C	2	0.077	0.027	0.005208
rs2269710	Myeloid	HLA-C	2	0.073	0.027	0.007714
rs2269709	Myeloid	HLA-C	2	0.078	0.027	0.004518
rs3132611	Myeloid	HLA-C	2	0.104	0.048	0.03021
rs3132610	Myeloid	HLA-C	2	-0.168	0.039	1.636e-05
rs3132609	Myeloid	HLA-C	2	0.072	0.027	0.008259
rs3130043	Myeloid	HLA-C	2	0.069	0.027	0.01142
rs1264440	Myeloid	HLA-C	2	0.066	0.028	0.01759
rs3130244	Myeloid	HLA-C	2	0.074	0.027	0.006594
rs1264431	Myeloid	HLA-C	2	0.067	0.028	0.01521
rs7759666	Myeloid	HLA-C	2	0.086	0.036	0.01574
rs1264423	Myeloid	HLA-C	2	0.067	0.026	0.01078
rs9262122	Myeloid	HLA-C	2	0.085	0.036	0.01655
rs1264420	Myeloid	HLA-C	2	0.063	0.029	0.0296
rs1264419	Myeloid	HLA-C	2	0.067	0.026	0.0115
rs3873304	Myeloid	HLA-C	2	0.254	0.046	3.972e-08
rs35554791	Myeloid	HLA-C	2	0.271	0.053	3.084e-07
rs4713340	Myeloid	HLA-C	2	0.084	0.036	0.01935
rs9262130	Myeloid	HLA-C	2	-0.187	0.04	2.479e-06
rs9262132	Myeloid	HLA-C	2	-0.188	0.039	2.252e-06
rs1140809	Myeloid	HLA-C	2	0.07	0.026	0.007592
rs9262135	Myeloid	HLA-C	2	-0.189	0.039	1.939e-06
rs3130000	Myeloid	HLA-C	2	0.114	0.048	0.01766
rs9262141	Myeloid	HLA-C	2	-0.188	0.039	2.189e-06
rs11965214	Myeloid	HLA-C	2	0.259	0.051	4.256e-07
rs9262142	Myeloid	HLA-C	2	-0.185	0.039	3.3e-06
rs3129996	Myeloid	HLA-C	2	0.105	0.048	0.02884
rs9262143	Myeloid	HLA-C	2	-0.19	0.04	1.799e-06
rs2269705	Myeloid	HLA-C	2	0.109	0.051	0.03236
rs3094092	Myeloid	HLA-C	2	0.111	0.048	0.02115
rs28986317	Myeloid	HLA-C	2	0.256	0.052	9.935e-07
rs9262152	Myeloid	HLA-C	2	0.08	0.036	0.02439
rs3132587	Myeloid	HLA-C	2	0.109	0.048	0.02241
rs3132584	Myeloid	HLA-C	2	-0.102	0.031	0.001155
rs1061397	Myeloid	HLA-C	2	0.156	0.074	0.03595
rs1061424	Myeloid	HLA-C	2	0.156	0.074	0.03595
rs8233	Myeloid	HLA-C	2	-0.102	0.031	0.001155
rs79899687	Myeloid	HLA-C	2	0.156	0.074	0.03595
rs74666333	Myeloid	HLA-C	2	0.156	0.074	0.03595
rs3095329	Myeloid	HLA-C	2	-0.102	0.031	0.001155
rs78313884	Myeloid	HLA-C	2	0.156	0.074	0.03595
rs1136719	Myeloid	HLA-C	2	0.158	0.072	0.02974
rs41270529	Myeloid	HLA-C	2	0.156	0.074	0.03595
rs3094127	Myeloid	HLA-C	2	-0.099	0.031	0.001487
rs17195712	Myeloid	HLA-C	2	0.156	0.074	0.03595
rs1064627	Myeloid	HLA-C	2	-0.122	0.034	0.0002943
rs3909184	Myeloid	HLA-C	2	0.156	0.074	0.03595
rs9262155	Myeloid	HLA-C	2	0.134	0.046	0.003754
rs9969042	Myeloid	HLA-C	2	0.156	0.074	0.03595
rs9968884	Myeloid	HLA-C	2	0.156	0.074	0.03595
rs74295298	Myeloid	HLA-C	2	0.156	0.074	0.03595
rs74295299	Myeloid	HLA-C	2	0.156	0.074	0.03595
rs74295300	Myeloid	HLA-C	2	0.156	0.074	0.03595
rs79934514	Myeloid	HLA-C	2	0.156	0.074	0.03595
rs78076049	Myeloid	HLA-C	2	0.156	0.074	0.03595
rs78955922	Myeloid	HLA-C	2	0.156	0.074	0.03595
rs78018970	Myeloid	HLA-C	2	0.156	0.074	0.03595
rs3130660	Myeloid	HLA-C	2	-0.181	0.039	4.341e-06
rs76617589	Myeloid	HLA-C	2	0.156	0.074	0.03595
rs74699059	Myeloid	HLA-C	2	0.156	0.074	0.03595
rs80126811	Myeloid	HLA-C	2	0.156	0.074	0.03595
rs74515521	Myeloid	HLA-C	2	0.156	0.074	0.03595
rs12111310	Myeloid	HLA-C	2	0.156	0.074	0.03595
rs1059612	Myeloid	HLA-C	2	-0.189	0.039	1.834e-06
rs3094125	Myeloid	HLA-C	2	-0.181	0.039	4.341e-06
rs10947088	Myeloid	HLA-C	2	0.156	0.074	0.03595
rs10947089	Myeloid	HLA-C	2	0.156	0.074	0.03595
rs17719	Myeloid	HLA-C	2	0.156	0.074	0.03595
rs8512	Myeloid	HLA-C	2	0.068	0.034	0.04631
rs3094124	Myeloid	HLA-C	2	0.127	0.048	0.009069
rs74295903	Myeloid	HLA-C	2	0.156	0.074	0.03595
rs3130662	Myeloid	HLA-C	2	-0.123	0.035	0.0004566
rs2535319	Myeloid	HLA-C	2	-0.106	0.027	7.761e-05
rs562932852	Myeloid	HLA-C	2	0.129	0.035	0.0002444
rs28780111	Myeloid	HLA-C	2	0.177	0.035	6.153e-07
rs3129973	Myeloid	HLA-C	2	-0.184	0.039	2.682e-06
rs62408687	Myeloid	HLA-C	2	-0.105	0.037	0.004322
rs3095328	Myeloid	HLA-C	2	-0.183	0.039	3.392e-06
rs3095326	Myeloid	HLA-C	2	-0.184	0.039	2.682e-06
rs3095340	Myeloid	HLA-C	2	-0.125	0.034	0.0002945
rs3869075	Myeloid	HLA-C	2	0.175	0.035	8.485e-07
rs3131036	Myeloid	HLA-C	2	-0.096	0.029	0.0008234
rs3094122	Myeloid	HLA-C	2	-0.089	0.03	0.003173
rs13214831	Myeloid	HLA-C	2	0.175	0.035	8.904e-07
rs12210947	Myeloid	HLA-C	2	-0.107	0.036	0.00274
rs12526186	Myeloid	HLA-C	2	0.175	0.035	8.712e-07
rs3094117	Myeloid	HLA-C	2	-0.065	0.029	0.02254
rs3094116	Myeloid	HLA-C	2	-0.104	0.028	0.0002204
rs3095336	Myeloid	HLA-C	2	-0.146	0.038	0.0001599
rs3094115	Myeloid	HLA-C	2	-0.104	0.028	0.0002205
rs3094114	Myeloid	HLA-C	2	-0.104	0.028	0.0002204
rs6911628	Myeloid	HLA-C	2	-0.104	0.028	0.0002204
rs16897888	Myeloid	HLA-C	2	-0.095	0.037	0.009673
rs16897889	Myeloid	HLA-C	2	-0.096	0.037	0.009466
rs3095334	Myeloid	HLA-C	2	-0.146	0.038	0.0001599
rs17481190	Myeloid	HLA-C	2	0.178	0.035	5.827e-07
rs3130673	Myeloid	HLA-C	2	-0.147	0.039	0.0001514
rs12526481	Myeloid	HLA-C	2	0.146	0.029	7.258e-07
rs10947091	Myeloid	HLA-C	2	0.146	0.029	7.224e-07
rs9468830	Myeloid	HLA-C	2	0.145	0.029	7.876e-07
rs4713360	Myeloid	HLA-C	2	0.145	0.029	7.876e-07
rs12527415	Myeloid	HLA-C	2	0.145	0.029	7.876e-07
rs28780116	Myeloid	HLA-C	2	0.152	0.029	2.591e-07
rs16897899	Myeloid	HLA-C	2	0.145	0.029	7.876e-07
rs28780119	Myeloid	HLA-C	2	0.145	0.029	7.876e-07
rs16897900	Myeloid	HLA-C	2	0.145	0.029	7.876e-07
rs13201769	Myeloid	HLA-C	2	0.145	0.029	7.876e-07
rs13201901	Myeloid	HLA-C	2	0.145	0.029	7.876e-07
rs4711228	Myeloid	HLA-C	2	0.145	0.029	7.876e-07
rs6920124	Myeloid	HLA-C	2	0.145	0.029	7.876e-07
rs6900029	Myeloid	HLA-C	2	0.145	0.029	7.876e-07
rs4711229	Myeloid	HLA-C	2	0.145	0.029	7.876e-07
rs4713367	Myeloid	HLA-C	2	0.145	0.029	7.876e-07
rs10947095	Myeloid	HLA-C	2	0.145	0.029	7.876e-07
rs17189441	Myeloid	HLA-C	2	0.18	0.035	4.773e-07
rs3129981	Myeloid	HLA-C	2	-0.13	0.036	0.0002907
rs3131050	Myeloid	HLA-C	2	-0.146	0.038	0.0001628
rs3129985	Myeloid	HLA-C	2	-0.146	0.038	0.0001628
rs60332850	Myeloid	HLA-C	2	-0.074	0.034	0.03168
rs3131060	Myeloid	HLA-C	2	-0.145	0.038	0.0001656
rs3129986	Myeloid	HLA-C	2	-0.122	0.036	0.0006555
rs3131063	Myeloid	HLA-C	2	-0.101	0.026	9.71e-05
rs3131064	Myeloid	HLA-C	2	-0.127	0.034	0.0001738
rs3130641	Myeloid	HLA-C	2	-0.149	0.038	0.0001153
rs12660860	Myeloid	HLA-C	2	0.17	0.035	1.014e-06
rs12660883	Myeloid	HLA-C	2	0.179	0.036	6.324e-07
rs28670020	Myeloid	HLA-C	2	0.179	0.036	6.297e-07
rs1264377	Myeloid	HLA-C	2	-0.078	0.036	0.03102
rs3129987	Myeloid	HLA-C	2	0.13	0.036	0.0003131
rs6905957	Myeloid	HLA-C	2	0.176	0.036	1.09e-06
rs4248149	Myeloid	HLA-C	2	0.181	0.036	5.428e-07
rs2394403	Myeloid	HLA-C	2	0.181	0.036	5.428e-07
rs1264373	Myeloid	HLA-C	2	-0.183	0.039	3.057e-06
rs3129988	Myeloid	HLA-C	2	0.15	0.053	0.004476
rs9380190	Myeloid	HLA-C	2	0.18	0.035	2.239e-07
rs1264372	Myeloid	HLA-C	2	-0.123	0.031	7.101e-05
rs13198118	Myeloid	HLA-C	2	0.18	0.036	6.725e-07
rs3094123	Myeloid	HLA-C	2	0.125	0.034	0.0002887
rs13191728	Myeloid	HLA-C	2	0.167	0.035	2.523e-06
rs3130783	Myeloid	HLA-C	2	0.099	0.031	0.001556
rs9404974	Myeloid	HLA-C	2	0.166	0.035	3.015e-06
rs1264361	Myeloid	HLA-C	2	-0.152	0.038	6.901e-05
rs9391696	Myeloid	HLA-C	2	0.155	0.034	6.371e-06
rs886425	Myeloid	HLA-C	2	-0.151	0.038	7.779e-05
rs886424	Myeloid	HLA-C	2	-0.151	0.038	7.779e-05
rs886423	Myeloid	HLA-C	2	-0.127	0.035	0.0002963
rs4713380	Myeloid	HLA-C	2	0.167	0.035	2.525e-06
rs9380198	Myeloid	HLA-C	2	0.167	0.035	2.525e-06
rs4713382	Myeloid	HLA-C	2	0.167	0.035	2.525e-06
rs4713383	Myeloid	HLA-C	2	0.167	0.035	2.525e-06
rs4713385	Myeloid	HLA-C	2	0.167	0.035	2.525e-06
rs1264353	Myeloid	HLA-C	2	-0.152	0.038	7.748e-05
rs3094111	Myeloid	HLA-C	2	0.111	0.033	0.0008808
rs1264352	Myeloid	HLA-C	2	-0.127	0.035	0.0002965
rs4713389	Myeloid	HLA-C	2	0.167	0.035	2.525e-06
rs6901761	Myeloid	HLA-C	2	0.167	0.035	2.527e-06
rs4947289	Myeloid	HLA-C	2	0.167	0.035	2.468e-06
rs7751869	Myeloid	HLA-C	2	0.167	0.035	2.527e-06
rs4947290	Myeloid	HLA-C	2	0.167	0.035	2.527e-06
rs3888583	Myeloid	HLA-C	2	0.167	0.035	2.777e-06
rs3130784	Myeloid	HLA-C	2	0.126	0.034	0.0002584
rs1264350	Myeloid	HLA-C	2	-0.097	0.037	0.009125
rs3130785	Myeloid	HLA-C	2	0.126	0.034	0.000257
rs9368644	Myeloid	HLA-C	2	0.166	0.035	2.679e-06
rs7749924	Myeloid	HLA-C	2	0.125	0.042	0.002949
rs1264347	Myeloid	HLA-C	2	-0.175	0.039	7.681e-06
rs9501030	Myeloid	HLA-C	2	0.15	0.036	2.915e-05
rs3130648	Myeloid	HLA-C	2	0.163	0.032	4.872e-07
rs1264344	Myeloid	HLA-C	2	0.073	0.026	0.005572
rs1264341	Myeloid	HLA-C	2	-0.18	0.039	5.313e-06
rs2517582	Myeloid	HLA-C	2	0.067	0.027	0.01302
rs2517580	Myeloid	HLA-C	2	0.094	0.03	0.001619
rs2535335	Myeloid	HLA-C	2	0.07	0.027	0.01045
rs2535332	Myeloid	HLA-C	2	-0.18	0.039	5.313e-06
rs2517576	Myeloid	HLA-C	2	-0.105	0.032	0.001319
rs2844664	Myeloid	HLA-C	2	0.077	0.028	0.005648
rs2844663	Myeloid	HLA-C	2	0.07	0.027	0.0107
rs2535331	Myeloid	HLA-C	2	0.077	0.028	0.005644
rs2844662	Myeloid	HLA-C	2	0.07	0.027	0.01065
rs2250264	Myeloid	HLA-C	2	0.074	0.031	0.01678
rs3095345	Myeloid	HLA-C	2	0.142	0.034	2.829e-05
rs3130654	Myeloid	HLA-C	2	0.139	0.03	3.395e-06
rs3916232	Myeloid	HLA-C	2	0.152	0.037	3.539e-05
rs9295928	Myeloid	HLA-C	2	0.158	0.037	1.834e-05
rs2844659	Myeloid	HLA-C	2	-0.105	0.032	0.001273
rs2535327	Myeloid	HLA-C	2	0.086	0.028	0.002004
rs2844657	Myeloid	HLA-C	2	-0.105	0.032	0.001273
rs2535326	Myeloid	HLA-C	2	0.07	0.027	0.01058
rs3130657	Myeloid	HLA-C	2	0.077	0.028	0.005577
rs2535340	Myeloid	HLA-C	2	-0.18	0.039	5.313e-06
rs2844654	Myeloid	HLA-C	2	0.077	0.028	0.005577
rs2535339	Myeloid	HLA-C	2	0.077	0.028	0.005577
rs1264334	Myeloid	HLA-C	2	0.07	0.027	0.01058
rs1264333	Myeloid	HLA-C	2	0.077	0.028	0.005577
rs1264331	Myeloid	HLA-C	2	0.077	0.028	0.005577
rs7756521	Myeloid	HLA-C	2	0.2	0.034	8.208e-09
rs9295930	Myeloid	HLA-C	2	0.161	0.037	1.132e-05
rs9501032	Myeloid	HLA-C	2	0.2	0.034	7.618e-09
rs1264326	Myeloid	HLA-C	2	-0.18	0.039	5.313e-06
rs9468842	Myeloid	HLA-C	2	0.201	0.034	7.146e-09
rs3131034	Myeloid	HLA-C	2	0.148	0.03	8.32e-07
rs6901464	Myeloid	HLA-C	2	0.201	0.034	6.916e-09
rs1264324	Myeloid	HLA-C	2	-0.176	0.039	8.222e-06
rs4618569	Myeloid	HLA-C	2	0.201	0.034	6.787e-09
rs2229933	Myeloid	HLA-C	2	0.201	0.034	6.586e-09
rs6924600	Myeloid	HLA-C	2	0.201	0.034	6.586e-09
rs1264322	Myeloid	HLA-C	2	-0.18	0.039	5.313e-06
rs7743661	Myeloid	HLA-C	2	0.201	0.034	6.586e-09
rs1049622	Myeloid	HLA-C	2	0.201	0.034	6.586e-09
rs3132572	Myeloid	HLA-C	2	0.139	0.043	0.001246
rs1264319	Myeloid	HLA-C	2	-0.101	0.032	0.001874
rs1264318	Myeloid	HLA-C	2	-0.101	0.032	0.001874
rs886422	Myeloid	HLA-C	2	-0.18	0.039	5.313e-06
rs2239517	Myeloid	HLA-C	2	0.201	0.034	6.586e-09
rs2239518	Myeloid	HLA-C	2	0.154	0.036	2.184e-05
rs1049628	Myeloid	HLA-C	2	0.201	0.034	6.586e-09
rs8408	Myeloid	HLA-C	2	0.201	0.034	6.586e-09
rs9468843	Myeloid	HLA-C	2	0.162	0.037	9.864e-06
rs2894055	Myeloid	HLA-C	2	0.201	0.034	6.586e-09
rs9468845	Myeloid	HLA-C	2	0.201	0.034	6.586e-09
rs9295931	Myeloid	HLA-C	2	0.201	0.034	6.586e-09
rs3869086	Myeloid	HLA-C	2	0.201	0.034	6.586e-09
rs9468846	Myeloid	HLA-C	2	0.201	0.034	6.586e-09
rs13215409	Myeloid	HLA-C	2	0.201	0.034	6.586e-09
rs3130779	Myeloid	HLA-C	2	0.145	0.03	1.435e-06
rs1264312	Myeloid	HLA-C	2	-0.18	0.039	5.313e-06
rs3909130	Myeloid	HLA-C	2	0.201	0.034	6.615e-09
rs3130780	Myeloid	HLA-C	2	0.149	0.03	9.877e-07
rs2284175	Myeloid	HLA-C	2	0.201	0.034	6.615e-09
rs2284176	Myeloid	HLA-C	2	0.201	0.034	6.615e-09
rs1264309	Myeloid	HLA-C	2	0.077	0.028	0.00556
rs2074510	Myeloid	HLA-C	2	0.201	0.034	6.615e-09
rs1052693	Myeloid	HLA-C	2	0.201	0.034	6.615e-09
rs1362123	Myeloid	HLA-C	2	0.201	0.034	6.615e-09
rs916920	Myeloid	HLA-C	2	0.201	0.034	6.615e-09
rs3218815	Myeloid	HLA-C	2	0.201	0.034	6.615e-09
rs2074512	Myeloid	HLA-C	2	0.201	0.034	6.615e-09
rs886420	Myeloid	HLA-C	2	-0.176	0.039	8.222e-06
rs1264308	Myeloid	HLA-C	2	-0.18	0.039	5.313e-06
rs1264307	Myeloid	HLA-C	2	0.077	0.028	0.005796
rs1264305	Myeloid	HLA-C	2	0.077	0.028	0.00556
rs1264304	Myeloid	HLA-C	2	-0.18	0.039	5.313e-06
rs1264303	Myeloid	HLA-C	2	0.077	0.028	0.00556
rs1264302	Myeloid	HLA-C	2	0.077	0.028	0.00556
rs1264301	Myeloid	HLA-C	2	0.077	0.028	0.00556
rs1264300	Myeloid	HLA-C	2	0.077	0.028	0.00556
rs1264298	Myeloid	HLA-C	2	0.077	0.028	0.00556
rs1264297	Myeloid	HLA-C	2	0.077	0.028	0.00556
rs9262288	Myeloid	HLA-C	2	0.077	0.028	0.00556
rs9262289	Myeloid	HLA-C	2	0.077	0.028	0.00556
rs9262290	Myeloid	HLA-C	2	0.077	0.028	0.00556
rs9262293	Myeloid	HLA-C	2	0.077	0.028	0.00556
rs7756286	Myeloid	HLA-C	2	0.077	0.028	0.00556
rs7738138	Myeloid	HLA-C	2	0.077	0.028	0.00556
rs2285319	Myeloid	HLA-C	2	0.147	0.036	3.808e-05
rs2249464	Myeloid	HLA-C	2	0.143	0.026	2.515e-08
rs2517468	Myeloid	HLA-C	2	0.077	0.028	0.00556
rs2517467	Myeloid	HLA-C	2	0.143	0.026	2.515e-08
rs2074511	Myeloid	HLA-C	2	0.157	0.036	1.423e-05
rs2517466	Myeloid	HLA-C	2	0.077	0.028	0.00556
rs885905	Myeloid	HLA-C	2	0.132	0.028	3.255e-06
rs2074506	Myeloid	HLA-C	2	0.077	0.028	0.005548
rs753725	Myeloid	HLA-C	2	0.143	0.026	2.515e-08
rs2532942	Myeloid	HLA-C	2	0.077	0.028	0.00556
rs2252760	Myeloid	HLA-C	2	0.08	0.028	0.003986
rs2532941	Myeloid	HLA-C	2	0.128	0.028	4.985e-06
rs9394021	Myeloid	HLA-C	2	0.147	0.036	3.808e-05
rs2252856	Myeloid	HLA-C	2	0.077	0.028	0.00556
rs1043483	Myeloid	HLA-C	2	0.132	0.028	3.315e-06
rs2532938	Myeloid	HLA-C	2	0.077	0.028	0.00556
rs2532936	Myeloid	HLA-C	2	0.077	0.028	0.00556
rs2532935	Myeloid	HLA-C	2	0.077	0.028	0.005755
rs2532934	Myeloid	HLA-C	2	0.142	0.026	3.182e-08
rs4711247	Myeloid	HLA-C	2	0.147	0.036	3.808e-05
rs3873332	Myeloid	HLA-C	2	0.154	0.036	2.184e-05
rs3873334	Myeloid	HLA-C	2	0.147	0.036	3.808e-05
rs2517462	Myeloid	HLA-C	2	0.077	0.028	0.00556
rs2517459	Myeloid	HLA-C	2	0.129	0.03	1.552e-05
rs2532929	Myeloid	HLA-C	2	0.059	0.027	0.03083
rs2532927	Myeloid	HLA-C	2	0.077	0.028	0.00556
rs2844652	Myeloid	HLA-C	2	0.077	0.028	0.00556
rs3095153	Myeloid	HLA-C	2	-0.09	0.038	0.01652
rs4713402	Myeloid	HLA-C	2	0.154	0.036	1.844e-05
rs2286656	Myeloid	HLA-C	2	0.157	0.037	1.878e-05
rs3095152	Myeloid	HLA-C	2	-0.09	0.038	0.01652
rs2286655	Myeloid	HLA-C	2	0.154	0.036	2.183e-05
rs2253705	Myeloid	HLA-C	2	0.129	0.03	1.552e-05
rs12525616	Myeloid	HLA-C	2	-0.203	0.1	0.04169
rs2844651	Myeloid	HLA-C	2	0.142	0.026	3.414e-08
rs10947113	Myeloid	HLA-C	2	0.16	0.037	1.279e-05
rs2844650	Myeloid	HLA-C	2	0.139	0.043	0.001246
rs2844649	Myeloid	HLA-C	2	0.143	0.043	0.0009366
rs3132571	Myeloid	HLA-C	2	-0.1	0.026	0.0001719
rs59417026	Myeloid	HLA-C	2	-0.102	0.039	0.009709
rs6933400	Myeloid	HLA-C	2	-0.096	0.038	0.01193
rs6933909	Myeloid	HLA-C	2	-0.096	0.038	0.01193
rs3131921	Myeloid	HLA-C	2	-0.083	0.037	0.02529
rs4711249	Myeloid	HLA-C	2	0.152	0.036	2.084e-05
rs9501035	Myeloid	HLA-C	2	0.157	0.036	1.102e-05
rs2844702	Myeloid	HLA-C	2	0.072	0.028	0.009826
rs2844701	Myeloid	HLA-C	2	0.144	0.042	0.0006335
rs3132581	Myeloid	HLA-C	2	-0.087	0.038	0.02105
rs2517451	Myeloid	HLA-C	2	0.143	0.043	0.0009094
rs3130782	Myeloid	HLA-C	2	-0.076	0.037	0.04015
rs13200483	Myeloid	HLA-C	2	0.422	0.055	5.763e-14
rs3094086	Myeloid	HLA-C	2	-0.088	0.038	0.01967
rs2517449	Myeloid	HLA-C	2	0.071	0.028	0.01081
rs11970154	Myeloid	HLA-C	2	-0.097	0.037	0.009927
rs3132580	Myeloid	HLA-C	2	-0.087	0.038	0.02105
rs2240804	Myeloid	HLA-C	2	0.078	0.028	0.005062
rs2240803	Myeloid	HLA-C	2	0.161	0.035	4.178e-06
rs12190030	Myeloid	HLA-C	2	0.144	0.034	2.785e-05
rs2532921	Myeloid	HLA-C	2	0.071	0.028	0.01077
rs3131934	Myeloid	HLA-C	2	-0.151	0.037	4.819e-05
rs41287838	Myeloid	HLA-C	2	-0.075	0.037	0.04395
rs55883436	Myeloid	HLA-C	2	0.517	0.092	2.782e-08
rs3095150	Myeloid	HLA-C	2	-0.075	0.027	0.006481
rs3095089	Myeloid	HLA-C	2	-0.118	0.034	0.0006081
rs17189812	Myeloid	HLA-C	2	0.226	0.05	7.382e-06
rs3131933	Myeloid	HLA-C	2	-0.067	0.026	0.009482
rs116025100	Myeloid	HLA-C	2	-0.233	0.073	0.001481
rs554543329	Myeloid	HLA-C	2	0.214	0.042	3.27e-07
rs3131932	Myeloid	HLA-C	2	0.074	0.027	0.006021
rs2530710	Myeloid	HLA-C	2	0.169	0.035	1.162e-06
rs2530709	Myeloid	HLA-C	2	0.09	0.03	0.002483
rs3132579	Myeloid	HLA-C	2	-0.143	0.036	6.407e-05
rs9394023	Myeloid	HLA-C	2	0.211	0.042	7.033e-07
rs2517431	Myeloid	HLA-C	2	0.092	0.03	0.00197
rs3094084	Myeloid	HLA-C	2	-0.143	0.036	7.275e-05
rs9295938	Myeloid	HLA-C	2	0.214	0.04	1.15e-07
rs1634731	Myeloid	HLA-C	2	0.172	0.034	6.722e-07
rs3873342	Myeloid	HLA-C	2	0.175	0.045	9.231e-05
rs34503701	Myeloid	HLA-C	2	0.123	0.054	0.02183
rs79111533	Myeloid	HLA-C	2	-0.242	0.074	0.001062
rs1632855	Myeloid	HLA-C	2	-0.143	0.036	6.54e-05
rs2844668	Myeloid	HLA-C	2	0.099	0.033	0.002714
rs28360972	Myeloid	HLA-C	2	-0.242	0.074	0.001062
rs1624944	Myeloid	HLA-C	2	0.081	0.031	0.009461
rs28360974	Myeloid	HLA-C	2	-0.247	0.074	0.0009054
rs1634721	Myeloid	HLA-C	2	-0.18	0.039	4.778e-06
rs17196290	Myeloid	HLA-C	2	-0.247	0.074	0.0009063
rs13191258	Myeloid	HLA-C	2	0.438	0.058	1.123e-13
rs530874598	Myeloid	HLA-C	2	0.122	0.038	0.001382
rs9378113	Myeloid	HLA-C	2	0.168	0.042	5.43e-05
rs1634723	Myeloid	HLA-C	2	0.067	0.031	0.03395
rs9366764	Myeloid	HLA-C	2	0.165	0.041	7.089e-05
rs9262461	Myeloid	HLA-C	2	-0.093	0.042	0.02598
rs3869095	Myeloid	HLA-C	2	0.165	0.044	0.0001957
rs12528087	Myeloid	HLA-C	2	-0.136	0.065	0.03689
rs12528082	Myeloid	HLA-C	2	-0.126	0.058	0.02992
rs9262464	Myeloid	HLA-C	2	-0.093	0.042	0.02601
rs12207166	Myeloid	HLA-C	2	0.166	0.044	0.0001847
rs536070307	Myeloid	HLA-C	2	0.104	0.029	0.0003009
rs563262528	Myeloid	HLA-C	2	0.165	0.041	7.099e-05
rs540165831	Myeloid	HLA-C	2	-0.091	0.041	0.0286
rs573567323	Myeloid	HLA-C	2	0.168	0.042	5.393e-05
rs7755802	Myeloid	HLA-C	2	0.075	0.029	0.01004
rs9394026	Myeloid	HLA-C	2	0.174	0.031	1.903e-08
rs28360978	Myeloid	HLA-C	2	-0.137	0.065	0.03496
rs4713410	Myeloid	HLA-C	2	-0.092	0.042	0.02763
rs12211072	Myeloid	HLA-C	2	0.165	0.044	0.0001957
rs9391701	Myeloid	HLA-C	2	0.168	0.042	5.43e-05
rs1619376	Myeloid	HLA-C	2	0.083	0.033	0.01215
rs28360980	Myeloid	HLA-C	2	-0.239	0.074	0.001236
rs3871466	Myeloid	HLA-C	2	0.165	0.041	7.099e-05
rs7776233	Myeloid	HLA-C	2	0.104	0.029	0.000276
rs3869096	Myeloid	HLA-C	2	0.168	0.042	5.43e-05
rs6910700	Myeloid	HLA-C	2	0.104	0.029	0.000276
rs9262492	Myeloid	HLA-C	2	0.104	0.029	0.000276
rs2894176	Myeloid	HLA-C	2	0.075	0.029	0.009903
rs3906268	Myeloid	HLA-C	2	-0.091	0.041	0.0286
rs3873345	Myeloid	HLA-C	2	-0.091	0.041	0.0286
rs3906267	Myeloid	HLA-C	2	-0.091	0.041	0.0286
rs9262495	Myeloid	HLA-C	2	-0.091	0.042	0.02851
rs12661157	Myeloid	HLA-C	2	0.165	0.041	6.077e-05
rs12215548	Myeloid	HLA-C	2	0.165	0.044	0.0001957
rs9262498	Myeloid	HLA-C	2	0.104	0.029	0.000276
rs9295942	Myeloid	HLA-C	2	0.165	0.041	7.099e-05
rs9262499	Myeloid	HLA-C	2	0.075	0.029	0.009856
rs12208652	Myeloid	HLA-C	2	0.166	0.044	0.0001847
rs4713411	Myeloid	HLA-C	2	0.076	0.029	0.009018
rs4713412	Myeloid	HLA-C	2	0.104	0.029	0.0002752
rs4713413	Myeloid	HLA-C	2	-0.091	0.041	0.0286
rs7758976	Myeloid	HLA-C	2	0.075	0.029	0.009446
rs1632870	Myeloid	HLA-C	2	0.16	0.037	1.841e-05
rs9262528	Myeloid	HLA-C	2	-0.091	0.041	0.0286
rs576060123	Myeloid	HLA-C	2	-0.121	0.037	0.0009891
rs9262541	Myeloid	HLA-C	2	-0.091	0.041	0.0286
rs28744237	Myeloid	HLA-C	2	-0.126	0.058	0.03002
rs35590025	Myeloid	HLA-C	2	0.116	0.053	0.0284
rs12198448	Myeloid	HLA-C	2	0.125	0.042	0.002792
rs9262544	Myeloid	HLA-C	2	-0.092	0.042	0.02737
rs9262545	Myeloid	HLA-C	2	-0.091	0.041	0.0286
rs9262546	Myeloid	HLA-C	2	-0.088	0.042	0.0353
rs9262547	Myeloid	HLA-C	2	-0.092	0.042	0.02666
rs4713419	Myeloid	HLA-C	2	0.202	0.041	1.269e-06
rs28360985	Myeloid	HLA-C	2	-0.154	0.059	0.009647
rs1419664	Myeloid	HLA-C	2	-0.158	0.036	1.137e-05
rs9501039	Myeloid	HLA-C	2	0.289	0.085	0.0006577
rs2523897	Myeloid	HLA-C	2	0.114	0.037	0.001859
rs62401664	Myeloid	HLA-C	2	0.17	0.037	4.604e-06
rs564732150	Myeloid	HLA-C	2	0.171	0.037	4.509e-06
rs12110470	Myeloid	HLA-C	2	0.145	0.033	1.018e-05
rs12110785	Myeloid	HLA-C	2	0.165	0.036	3.924e-06
rs62401670	Myeloid	HLA-C	2	0.177	0.037	2.534e-06
rs62401671	Myeloid	HLA-C	2	0.177	0.037	2.534e-06
rs6457300	Myeloid	HLA-C	2	0.1	0.027	0.0001698
rs62401672	Myeloid	HLA-C	2	0.177	0.037	2.534e-06
rs6457301	Myeloid	HLA-C	2	0.098	0.027	0.000248
rs6457303	Myeloid	HLA-C	2	0.096	0.026	0.000235
rs4713421	Myeloid	HLA-C	2	0.097	0.026	0.0002092
rs17190071	Myeloid	HLA-C	2	0.179	0.037	1.964e-06
rs4713422	Myeloid	HLA-C	2	0.099	0.026	0.0001579
rs10947121	Myeloid	HLA-C	2	0.099	0.026	0.0001579
rs11753401	Myeloid	HLA-C	2	0.179	0.037	1.964e-06
rs13210132	Myeloid	HLA-C	2	0.489	0.058	8.935e-17
rs28732080	Myeloid	HLA-C	2	0.489	0.058	8.935e-17
rs10807077	Myeloid	HLA-C	2	0.1	0.027	0.0001622
rs10947124	Myeloid	HLA-C	2	0.1	0.027	0.0001772
rs10947125	Myeloid	HLA-C	2	0.1	0.027	0.0001772
rs11759188	Myeloid	HLA-C	2	0.179	0.037	1.956e-06
rs10947126	Myeloid	HLA-C	2	0.1	0.027	0.0001772
rs11754586	Myeloid	HLA-C	2	0.159	0.036	8.639e-06
rs28732081	Myeloid	HLA-C	2	0.462	0.06	4.511e-14
rs4248153	Myeloid	HLA-C	2	0.104	0.025	5.02e-05
rs4713424	Myeloid	HLA-C	2	0.132	0.049	0.006773
rs28894977	Myeloid	HLA-C	2	0.436	0.056	2.611e-14
rs28732082	Myeloid	HLA-C	2	0.436	0.057	2.916e-14
rs2844672	Myeloid	HLA-C	2	0.092	0.028	0.0009378
rs12196019	Myeloid	HLA-C	2	0.561	0.085	7.197e-11
rs2844670	Myeloid	HLA-C	2	0.175	0.037	2.884e-06
rs12197587	Myeloid	HLA-C	2	0.549	0.085	1.445e-10
rs2844669	Myeloid	HLA-C	2	0.095	0.028	0.0006613
rs13212987	Myeloid	HLA-C	2	0.549	0.085	1.445e-10
rs2844665	Myeloid	HLA-C	2	0.093	0.028	0.0007531
rs12201301	Myeloid	HLA-C	2	0.549	0.085	1.445e-10
rs2517552	Myeloid	HLA-C	2	0.112	0.028	6.222e-05
rs71561402	Myeloid	HLA-C	2	0.549	0.085	1.445e-10
rs2517550	Myeloid	HLA-C	2	0.093	0.028	0.0007531
rs2517549	Myeloid	HLA-C	2	-0.139	0.026	1.488e-07
rs2517548	Myeloid	HLA-C	2	0.092	0.028	0.0009332
rs2517546	Myeloid	HLA-C	2	-0.208	0.038	3.805e-08
rs13191523	Myeloid	HLA-C	2	0.549	0.085	1.445e-10
rs2523901	Myeloid	HLA-C	2	-0.139	0.026	1.488e-07
rs2517545	Myeloid	HLA-C	2	0.092	0.028	0.0009316
rs2517544	Myeloid	HLA-C	2	-0.157	0.028	1.71e-08
rs2517543	Myeloid	HLA-C	2	0.092	0.028	0.0009316
rs2508015	Myeloid	HLA-C	2	-0.149	0.025	6.278e-09
rs2844647	Myeloid	HLA-C	2	-0.065	0.026	0.01302
rs2248386	Myeloid	HLA-C	2	-0.065	0.026	0.01302
rs28732086	Myeloid	HLA-C	2	0.436	0.057	2.825e-14
rs10947129	Myeloid	HLA-C	2	0.253	0.033	8.716e-14
rs12528584	Myeloid	HLA-C	2	0.253	0.033	8.716e-14
rs10456390	Myeloid	HLA-C	2	0.549	0.085	1.445e-10
rs2523873	Myeloid	HLA-C	2	0.093	0.028	0.0008493
rs28732087	Myeloid	HLA-C	2	0.436	0.057	2.825e-14
rs2523872	Myeloid	HLA-C	2	0.11	0.028	8.16e-05
rs12211068	Myeloid	HLA-C	2	0.498	0.083	3.068e-09
rs3131927	Myeloid	HLA-C	2	0.11	0.028	8.898e-05
rs2517538	Myeloid	HLA-C	2	0.11	0.028	8.16e-05
rs28732088	Myeloid	HLA-C	2	0.45	0.06	1.714e-13
rs10947130	Myeloid	HLA-C	2	0.191	0.036	1.826e-07
rs2523870	Myeloid	HLA-C	2	0.106	0.028	0.000164
rs72847031	Myeloid	HLA-C	2	0.191	0.036	1.826e-07
rs72847032	Myeloid	HLA-C	2	0.191	0.036	1.826e-07
rs572129572	Myeloid	HLA-C	2	0.191	0.036	1.826e-07
rs28732089	Myeloid	HLA-C	2	0.422	0.056	1.259e-13
rs10947131	Myeloid	HLA-C	2	0.191	0.036	1.826e-07
rs2523868	Myeloid	HLA-C	2	-0.155	0.078	0.04652
rs2844644	Myeloid	HLA-C	2	-0.086	0.026	0.0008143
rs9394032	Myeloid	HLA-C	2	0.191	0.036	1.826e-07
rs2251830	Myeloid	HLA-C	2	-0.086	0.026	0.0008143
rs9380211	Myeloid	HLA-C	2	0.191	0.036	1.826e-07
rs2523864	Myeloid	HLA-C	2	-0.086	0.026	0.0008143
rs9295947	Myeloid	HLA-C	2	0.191	0.036	1.826e-07
rs2394427	Myeloid	HLA-C	2	0.191	0.036	1.826e-07
rs2394426	Myeloid	HLA-C	2	0.191	0.036	1.804e-07
rs9262601	Myeloid	HLA-C	2	-0.105	0.035	0.00245
rs2428517	Myeloid	HLA-C	2	-0.086	0.026	0.0008143
rs13201872	Myeloid	HLA-C	2	0.429	0.069	8.218e-10
rs4713427	Myeloid	HLA-C	2	0.168	0.036	2.589e-06
rs4713429	Myeloid	HLA-C	2	0.101	0.032	0.001446
rs9262615	Myeloid	HLA-C	2	0.134	0.031	1.579e-05
rs2523857	Myeloid	HLA-C	2	0.116	0.028	3.908e-05
rs2517527	Myeloid	HLA-C	2	0.126	0.028	5.607e-06
rs2523856	Myeloid	HLA-C	2	0.135	0.028	1.233e-06
rs9262616	Myeloid	HLA-C	2	0.095	0.031	0.002244
rs9262617	Myeloid	HLA-C	2	0.098	0.03	0.001092
rs9262618	Myeloid	HLA-C	2	0.093	0.031	0.002646
rs9262619	Myeloid	HLA-C	2	0.098	0.03	0.001081
rs2255314	Myeloid	HLA-C	2	-0.105	0.039	0.006526
rs9262620	Myeloid	HLA-C	2	0.094	0.031	0.002533
rs7356893	Myeloid	HLA-C	2	0.094	0.031	0.002513
rs3131788	Myeloid	HLA-C	2	-0.187	0.039	1.597e-06
rs2523849	Myeloid	HLA-C	2	-0.098	0.036	0.006449
rs2523848	Myeloid	HLA-C	2	-0.098	0.036	0.006449
rs9262633	Myeloid	HLA-C	2	0.094	0.031	0.002503
rs9262636	Myeloid	HLA-C	2	0.094	0.031	0.002494
rs9262638	Myeloid	HLA-C	2	0.094	0.031	0.002494
rs9262639	Myeloid	HLA-C	2	0.094	0.031	0.002494
rs2517521	Myeloid	HLA-C	2	0.179	0.04	7.641e-06
rs2428514	Myeloid	HLA-C	2	-0.095	0.04	0.01679
rs2517518	Myeloid	HLA-C	2	-0.094	0.036	0.009191
rs9262648	Myeloid	HLA-C	2	0.094	0.031	0.002494
rs9262651	Myeloid	HLA-C	2	0.075	0.03	0.01395
rs2517512	Myeloid	HLA-C	2	-0.095	0.04	0.01679
rs2523841	Myeloid	HLA-C	2	-0.094	0.036	0.009191
rs2523840	Myeloid	HLA-C	2	-0.094	0.036	0.009191
rs2517506	Myeloid	HLA-C	2	-0.098	0.036	0.006449
rs17196625	Myeloid	HLA-C	2	-0.16	0.074	0.03
rs3906263	Myeloid	HLA-C	2	0.114	0.032	0.0003599
rs2394423	Myeloid	HLA-C	2	0.094	0.031	0.002494
rs9262656	Myeloid	HLA-C	2	0.094	0.031	0.002494
rs41315175	Myeloid	HLA-C	2	0.114	0.032	0.0003599
rs60478121	Myeloid	HLA-C	2	-0.172	0.073	0.01941
rs12175179	Myeloid	HLA-C	2	0.196	0.037	1.137e-07
rs2523887	Myeloid	HLA-C	2	0.072	0.03	0.01498
rs9378152	Myeloid	HLA-C	2	-0.244	0.056	1.197e-05
rs2523860	Myeloid	HLA-C	2	-0.052	0.026	0.04763
rs72861369	Myeloid	HLA-C	2	0.468	0.045	3.325e-24
rs3132564	Myeloid	HLA-C	2	0.056	0.027	0.03667
rs3132562	Myeloid	HLA-C	2	0.105	0.028	0.0001594
rs9380215	Myeloid	HLA-C	2	-0.172	0.052	0.0009104
rs9263475	Myeloid	HLA-C	2	0.12	0.031	0.0001254
rs9380217	Myeloid	HLA-C	2	-0.172	0.052	0.0009104
rs28732092	Myeloid	HLA-C	2	0.548	0.05	2.925e-26
rs2535310	Myeloid	HLA-C	2	-0.07	0.026	0.008635
rs12527394	Myeloid	HLA-C	2	-0.172	0.052	0.0009104
rs2535303	Myeloid	HLA-C	2	-0.069	0.026	0.009832
rs3130959	Myeloid	HLA-C	2	-0.069	0.026	0.009832
rs3130960	Myeloid	HLA-C	2	-0.069	0.026	0.009832
rs4947296	Myeloid	HLA-C	2	-0.167	0.052	0.001377
rs79483379	Myeloid	HLA-C	2	-0.234	0.091	0.009832
rs3130544	Myeloid	HLA-C	2	-0.187	0.039	1.58e-06
rs2517465	Myeloid	HLA-C	2	-0.069	0.026	0.009832
rs2517464	Myeloid	HLA-C	2	-0.069	0.026	0.009832
rs9263493	Myeloid	HLA-C	2	-0.069	0.026	0.009832
rs9263494	Myeloid	HLA-C	2	-0.069	0.026	0.009832
rs3130961	Myeloid	HLA-C	2	-0.069	0.026	0.009832
rs2535298	Myeloid	HLA-C	2	0.149	0.036	3.861e-05
rs2517460	Myeloid	HLA-C	2	-0.069	0.026	0.009832
rs2517458	Myeloid	HLA-C	2	-0.069	0.026	0.009832
rs2517455	Myeloid	HLA-C	2	-0.069	0.026	0.009832
rs2517453	Myeloid	HLA-C	2	-0.069	0.026	0.009832
rs2535296	Myeloid	HLA-C	2	-0.195	0.036	5.582e-08
rs12214039	Myeloid	HLA-C	2	0.488	0.044	7.362e-27
rs2517450	Myeloid	HLA-C	2	-0.069	0.026	0.009832
rs3094087	Myeloid	HLA-C	2	-0.18	0.037	1.572e-06
rs2535294	Myeloid	HLA-C	2	-0.058	0.027	0.02957
rs2535293	Myeloid	HLA-C	2	-0.069	0.026	0.009832
rs2535292	Myeloid	HLA-C	2	-0.069	0.026	0.009832
rs2517448	Myeloid	HLA-C	2	0.1	0.028	0.0003761
rs2535291	Myeloid	HLA-C	2	-0.069	0.026	0.009832
rs2535290	Myeloid	HLA-C	2	-0.068	0.026	0.01053
rs11756674	Myeloid	HLA-C	2	-0.222	0.095	0.01956
rs565615223	Myeloid	HLA-C	2	0.192	0.047	4.988e-05
rs3130968	Myeloid	HLA-C	2	-0.177	0.037	2.204e-06
rs2256962	Myeloid	HLA-C	2	0.191	0.048	6.479e-05
rs9263508	Myeloid	HLA-C	2	-0.187	0.038	8.549e-07
rs9263509	Myeloid	HLA-C	2	-0.169	0.038	1.176e-05
rs144846110	Myeloid	HLA-C	2	-0.159	0.038	3.258e-05
rs2894179	Myeloid	HLA-C	2	-0.159	0.04	6.527e-05
rs74992754	Myeloid	HLA-C	2	-0.187	0.038	8.549e-07
rs2535283	Myeloid	HLA-C	2	-0.066	0.026	0.01236
rs12201248	Myeloid	HLA-C	2	0.48	0.044	5.618e-26
rs7756290	Myeloid	HLA-C	2	0.474	0.044	5.907e-26
rs9263600	Myeloid	HLA-C	2	-0.127	0.046	0.005537
rs9263607	Myeloid	HLA-C	2	-0.127	0.046	0.005537
rs7381897	Myeloid	HLA-C	2	-0.066	0.026	0.01236
rs6457327	Myeloid	HLA-C	2	0.101	0.028	0.000289
rs4947302	Myeloid	HLA-C	2	-0.18	0.051	0.0004528
rs1064190	Myeloid	HLA-C	2	-0.066	0.026	0.01236
rs72853130	Myeloid	HLA-C	2	0.461	0.045	1.578e-23
rs9263625	Myeloid	HLA-C	2	-0.187	0.038	8.549e-07
rs1064191	Myeloid	HLA-C	2	-0.066	0.026	0.01236
rs9391709	Myeloid	HLA-C	2	-0.18	0.051	0.0004656
rs11754821	Myeloid	HLA-C	2	-0.127	0.046	0.005537
rs1265064	Myeloid	HLA-C	2	-0.066	0.026	0.01236
rs1265063	Myeloid	HLA-C	2	-0.066	0.026	0.01236
rs116399318	Myeloid	HLA-C	2	0.534	0.084	3.447e-10
rs3734852	Myeloid	HLA-C	2	0.488	0.044	7.362e-27
rs3734854	Myeloid	HLA-C	2	-0.18	0.051	0.0004656
rs2233984	Myeloid	HLA-C	2	-0.18	0.051	0.0004656
rs1265054	Myeloid	HLA-C	2	-0.067	0.026	0.01139
rs2233978	Myeloid	HLA-C	2	-0.204	0.046	9.941e-06
rs2233976	Myeloid	HLA-C	2	0.468	0.045	3.198e-24
rs2233974	Myeloid	HLA-C	2	-0.147	0.033	9.893e-06
rs2233969	Myeloid	HLA-C	2	-0.187	0.038	8.233e-07
rs1265052	Myeloid	HLA-C	2	-0.074	0.026	0.005258
rs2270190	Myeloid	HLA-C	2	-0.144	0.045	0.001349
rs4495304	Myeloid	HLA-C	2	-0.174	0.052	0.0008345
rs4486065	Myeloid	HLA-C	2	-0.178	0.039	4.868e-06
rs2233967	Myeloid	HLA-C	2	-0.178	0.039	4.94e-06
rs2233966	Myeloid	HLA-C	2	-0.057	0.026	0.03034
rs2233965	Myeloid	HLA-C	2	-0.181	0.039	3.142e-06
rs2233964	Myeloid	HLA-C	2	-0.177	0.038	3.393e-06
rs2233955	Myeloid	HLA-C	2	0.153	0.033	4.374e-06
rs1265048	Myeloid	HLA-C	2	0.107	0.027	8.386e-05
rs3094222	Myeloid	HLA-C	2	-0.184	0.038	1.882e-06
rs3823402	Myeloid	HLA-C	2	-0.183	0.037	9.118e-07
rs17190526	Myeloid	HLA-C	2	-0.115	0.046	0.01337
rs3130553	Myeloid	HLA-C	2	-0.052	0.026	0.04596
rs6917517	Myeloid	HLA-C	2	-0.119	0.037	0.001188
rs3130980	Myeloid	HLA-C	2	0.152	0.028	6.271e-08
rs3132555	Myeloid	HLA-C	2	-0.104	0.033	0.001906
rs3095298	Myeloid	HLA-C	2	-0.168	0.029	8.211e-09
rs3094220	Myeloid	HLA-C	2	-0.168	0.029	8.211e-09
rs1042148	Myeloid	HLA-C	2	-0.104	0.033	0.001906
rs1042147	Myeloid	HLA-C	2	0.083	0.028	0.003458
rs3094219	Myeloid	HLA-C	2	0.083	0.028	0.003458
rs1042145	Myeloid	HLA-C	2	0.083	0.028	0.003458
rs1042141	Myeloid	HLA-C	2	0.083	0.028	0.003458
rs3094217	Myeloid	HLA-C	2	0.083	0.028	0.003458
rs1042134	Myeloid	HLA-C	2	0.083	0.028	0.003458
rs3095297	Myeloid	HLA-C	2	0.171	0.028	2.627e-09
rs3130981	Myeloid	HLA-C	2	-0.104	0.033	0.001906
rs3094216	Myeloid	HLA-C	2	-0.168	0.029	8.211e-09
rs1042127	Myeloid	HLA-C	2	-0.126	0.035	0.0003575
rs1042126	Myeloid	HLA-C	2	0.082	0.028	0.003868
rs1062470	Myeloid	HLA-C	2	0.17	0.029	3.288e-09
rs4713436	Myeloid	HLA-C	2	-0.126	0.035	0.0003575
rs3130983	Myeloid	HLA-C	2	0.082	0.028	0.003562
rs575513907	Myeloid	HLA-C	2	-0.104	0.033	0.001906
rs386580037	Myeloid	HLA-C	2	-0.104	0.033	0.001906
rs386580036	Myeloid	HLA-C	2	-0.104	0.033	0.001906
rs3130985	Myeloid	HLA-C	2	-0.184	0.039	2.269e-06
rs540385376	Myeloid	HLA-C	2	0.082	0.028	0.003868
rs541421140	Myeloid	HLA-C	2	0.082	0.028	0.003868
rs551894425	Myeloid	HLA-C	2	0.082	0.028	0.003868
rs546583999	Myeloid	HLA-C	2	-0.102	0.033	0.002096
rs386580035	Myeloid	HLA-C	2	-0.172	0.029	5.825e-09
rs532213042	Myeloid	HLA-C	2	-0.214	0.026	8.135e-16
rs535649109	Myeloid	HLA-C	2	-0.104	0.033	0.0018
rs541134362	Myeloid	HLA-C	2	0.497	0.044	1.087e-27
rs13201757	Myeloid	HLA-C	2	0.497	0.044	1.087e-27
rs386579334	Myeloid	HLA-C	2	-0.214	0.026	8.135e-16
rs566522801	Myeloid	HLA-C	2	0.17	0.029	3.288e-09
rs556943103	Myeloid	HLA-C	2	-0.104	0.033	0.001906
rs548567583	Myeloid	HLA-C	2	0.177	0.04	8.871e-06
rs541820233	Myeloid	HLA-C	2	0.17	0.029	3.288e-09
rs386580034	Myeloid	HLA-C	2	-0.102	0.033	0.002096
rs546626089	Myeloid	HLA-C	2	-0.159	0.03	1.096e-07
rs540151006	Myeloid	HLA-C	2	-0.104	0.033	0.001906
rs558149109	Myeloid	HLA-C	2	-0.214	0.026	8.135e-16
rs2239520	Myeloid	HLA-C	2	-0.214	0.026	8.135e-16
rs553317370	Myeloid	HLA-C	2	-0.102	0.033	0.002096
rs111199278	Myeloid	HLA-C	2	-0.214	0.026	8.135e-16
rs386579266	Myeloid	HLA-C	2	-0.104	0.033	0.001906
rs539439438	Myeloid	HLA-C	2	0.477	0.044	4.025e-26
rs574266188	Myeloid	HLA-C	2	0.17	0.029	3.288e-09
rs544357589	Myeloid	HLA-C	2	0.17	0.029	3.288e-09
rs556285588	Myeloid	HLA-C	2	0.166	0.028	6.494e-09
rs560052000	Myeloid	HLA-C	2	0.147	0.028	1.101e-07
rs386580033	Myeloid	HLA-C	2	0.146	0.027	1.462e-07
rs529060937	Myeloid	HLA-C	2	0.147	0.028	1.101e-07
rs534526282	Myeloid	HLA-C	2	0.147	0.028	1.101e-07
rs386579332	Myeloid	HLA-C	2	0.146	0.027	1.462e-07
rs553508316	Myeloid	HLA-C	2	0.156	0.029	7.201e-08
rs560839399	Myeloid	HLA-C	2	0.168	0.028	4.648e-09
rs545914110	Myeloid	HLA-C	2	0.11	0.03	0.0002393
rs566788194	Myeloid	HLA-C	2	0.108	0.029	0.0002577
rs527680481	Myeloid	HLA-C	2	-0.101	0.036	0.005342
rs3095302	Myeloid	HLA-C	2	0.13	0.028	4.071e-06
rs6909321	Myeloid	HLA-C	2	0.457	0.045	5.598e-23
rs3094199	Myeloid	HLA-C	2	-0.114	0.033	0.000587
rs3095301	Myeloid	HLA-C	2	0.13	0.028	3.85e-06
rs3131003	Myeloid	HLA-C	2	0.13	0.028	3.895e-06
rs111512144	Myeloid	HLA-C	2	-0.261	0.056	3.18e-06
rs3815087	Myeloid	HLA-C	2	0.234	0.035	3.306e-11
rs9263699	Myeloid	HLA-C	2	0.229	0.035	9.623e-11
rs3778639	Myeloid	HLA-C	2	0.435	0.045	1.829e-21
rs3778640	Myeloid	HLA-C	2	0.445	0.045	4.096e-22
rs9263701	Myeloid	HLA-C	2	0.229	0.035	9.623e-11
rs9263703	Myeloid	HLA-C	2	0.226	0.035	1.649e-10
rs3130556	Myeloid	HLA-C	2	-0.212	0.028	3.58e-14
rs3130557	Myeloid	HLA-C	2	-0.187	0.039	1.676e-06
rs12199460	Myeloid	HLA-C	2	0.447	0.045	2.98e-22
rs17196961	Myeloid	HLA-C	2	0.457	0.045	5.598e-23
rs10947137	Myeloid	HLA-C	2	-0.205	0.048	2.391e-05
rs6931921	Myeloid	HLA-C	2	0.498	0.046	4.481e-26
rs6932086	Myeloid	HLA-C	2	0.447	0.045	2.98e-22
rs9263708	Myeloid	HLA-C	2	-0.162	0.03	7.341e-08
rs6932435	Myeloid	HLA-C	2	0.226	0.035	1.479e-10
rs3131004	Myeloid	HLA-C	2	-0.201	0.026	2.772e-14
rs9263714	Myeloid	HLA-C	2	0.226	0.035	1.485e-10
rs9263715	Myeloid	HLA-C	2	0.226	0.035	1.649e-10
rs3131005	Myeloid	HLA-C	2	-0.113	0.033	0.0006837
rs113108526	Myeloid	HLA-C	2	0.505	0.046	1.962e-26
rs3909111	Myeloid	HLA-C	2	0.356	0.052	1.048e-11
rs9263717	Myeloid	HLA-C	2	0.189	0.034	3.529e-08
rs9501055	Myeloid	HLA-C	2	0.205	0.035	8.077e-09
rs3130558	Myeloid	HLA-C	2	-0.11	0.033	0.0009273
rs3130560	Myeloid	HLA-C	2	-0.097	0.033	0.003231
rs528878831	Myeloid	HLA-C	2	-0.096	0.033	0.003554
rs13200022	Myeloid	HLA-C	2	0.207	0.035	6.428e-09
rs4959053	Myeloid	HLA-C	2	-0.212	0.051	3.724e-05
rs13204986	Myeloid	HLA-C	2	0.475	0.046	5.449e-24
rs559951725	Myeloid	HLA-C	2	0.099	0.034	0.00374
rs527476195	Myeloid	HLA-C	2	0.22	0.035	5.957e-10
rs3130562	Myeloid	HLA-C	2	-0.191	0.039	8.572e-07
rs529345691	Myeloid	HLA-C	2	0.212	0.035	2.326e-09
rs555916934	Myeloid	HLA-C	2	0.197	0.035	1.973e-08
rs3130564	Myeloid	HLA-C	2	-0.154	0.031	6.972e-07
rs13212902	Myeloid	HLA-C	2	0.498	0.046	1.166e-25
rs10456391	Myeloid	HLA-C	2	0.1	0.028	0.0003807
rs28732100	Myeloid	HLA-C	2	0.498	0.062	2.278e-15
rs1265099	Myeloid	HLA-C	2	0.102	0.028	0.0002176
rs2074478	Myeloid	HLA-C	2	0.193	0.033	7.532e-09
rs2233952	Myeloid	HLA-C	2	0.245	0.04	9.289e-10
rs1265098	Myeloid	HLA-C	2	0.083	0.032	0.009098
rs3130573	Myeloid	HLA-C	2	0.186	0.027	1.429e-11
rs28732101	Myeloid	HLA-C	2	0.493	0.062	6.567e-15
rs1265097	Myeloid	HLA-C	2	0.379	0.044	1.328e-17
rs1265096	Myeloid	HLA-C	2	0.123	0.054	0.02312
rs1265094	Myeloid	HLA-C	2	0.134	0.026	2.138e-07
rs3094663	Myeloid	HLA-C	2	0.109	0.029	0.0002267
rs1265093	Myeloid	HLA-C	2	-0.096	0.03	0.001693
rs2285803	Myeloid	HLA-C	2	0.109	0.029	0.0002267
rs2233945	Myeloid	HLA-C	2	-0.078	0.036	0.03113
rs1063646	Myeloid	HLA-C	2	-0.096	0.036	0.006991
rs1966	Myeloid	HLA-C	2	-0.079	0.033	0.01495
rs3130454	Myeloid	HLA-C	2	0.112	0.029	0.0001549
rs7757012	Myeloid	HLA-C	2	-0.097	0.036	0.006806
rs9263738	Myeloid	HLA-C	2	-0.097	0.036	0.006806
rs1265087	Myeloid	HLA-C	2	0.236	0.028	1.076e-16
rs3132540	Myeloid	HLA-C	2	0.149	0.036	2.894e-05
rs2523833	Myeloid	HLA-C	2	0.236	0.028	1.076e-16
rs1576	Myeloid	HLA-C	2	0.236	0.028	1.076e-16
rs1265085	Myeloid	HLA-C	2	-0.079	0.033	0.01495
rs12364	Myeloid	HLA-C	2	-0.097	0.036	0.006806
rs130073	Myeloid	HLA-C	2	0.112	0.029	0.0001548
rs9263739	Myeloid	HLA-C	2	-0.096	0.036	0.006991
rs9263740	Myeloid	HLA-C	2	-0.091	0.033	0.006767
rs1265080	Myeloid	HLA-C	2	0.136	0.026	1.329e-07
rs130072	Myeloid	HLA-C	2	0.539	0.046	1.533e-29
rs1265078	Myeloid	HLA-C	2	0.236	0.028	1.076e-16
rs3094226	Myeloid	HLA-C	2	0.137	0.032	1.696e-05
rs2073719	Myeloid	HLA-C	2	0.137	0.032	1.696e-05
rs3094225	Myeloid	HLA-C	2	0.127	0.03	2.481e-05
rs1265076	Myeloid	HLA-C	2	0.236	0.028	1.076e-16
rs3130575	Myeloid	HLA-C	2	0.137	0.032	1.696e-05
rs1265075	Myeloid	HLA-C	2	0.147	0.052	0.005004
rs1265074	Myeloid	HLA-C	2	-0.08	0.033	0.01469
rs886401	Myeloid	HLA-C	2	0.097	0.028	0.0004729
rs568982700	Myeloid	HLA-C	2	0.097	0.028	0.0005487
rs9263745	Myeloid	HLA-C	2	-0.078	0.036	0.03113
rs3132538	Myeloid	HLA-C	2	0.149	0.036	2.894e-05
rs746647	Myeloid	HLA-C	2	0.236	0.028	1.076e-16
rs9263748	Myeloid	HLA-C	2	-0.096	0.036	0.006991
rs9263749	Myeloid	HLA-C	2	-0.096	0.036	0.006991
rs2240064	Myeloid	HLA-C	2	0.139	0.026	9.285e-08
rs9263750	Myeloid	HLA-C	2	-0.098	0.036	0.006325
rs9263751	Myeloid	HLA-C	2	-0.098	0.036	0.006325
rs2240063	Myeloid	HLA-C	2	0.141	0.026	7.24e-08
rs2240062	Myeloid	HLA-C	2	0.151	0.035	2.112e-05
rs2240060	Myeloid	HLA-C	2	0.112	0.029	0.0001548
rs6903261	Myeloid	HLA-C	2	-0.096	0.036	0.006991
rs3131012	Myeloid	HLA-C	2	0.141	0.026	7.24e-08
rs9263758	Myeloid	HLA-C	2	0.112	0.029	0.0001548
rs1265067	Myeloid	HLA-C	2	0.236	0.028	1.076e-16
rs130071	Myeloid	HLA-C	2	0.185	0.029	3.276e-10
rs130068	Myeloid	HLA-C	2	0.105	0.026	5.581e-05
rs2027937	Myeloid	HLA-C	2	-0.174	0.05	0.000492
rs9263766	Myeloid	HLA-C	2	-0.078	0.036	0.03113
rs2022084	Myeloid	HLA-C	2	0.149	0.031	2.056e-06
rs1265114	Myeloid	HLA-C	2	0.236	0.028	1.076e-16
rs3130498	Myeloid	HLA-C	2	0.15	0.031	1.903e-06
rs112640945	Myeloid	HLA-C	2	0.539	0.046	1.533e-29
rs113932411	Myeloid	HLA-C	2	0.539	0.046	1.533e-29
rs1265112	Myeloid	HLA-C	2	0.236	0.028	1.076e-16
rs130067	Myeloid	HLA-C	2	-0.08	0.033	0.01469
rs130078	Myeloid	HLA-C	2	0.15	0.031	1.903e-06
rs11540822	Myeloid	HLA-C	2	0.537	0.047	5.31e-29
rs2517985	Myeloid	HLA-C	2	0.234	0.028	1.411e-16
rs1265111	Myeloid	HLA-C	2	0.236	0.028	1.076e-16
rs1265109	Myeloid	HLA-C	2	-0.066	0.03	0.02869
rs2240059	Myeloid	HLA-C	2	0.15	0.031	1.677e-06
rs56205037	Myeloid	HLA-C	2	-0.174	0.05	0.000492
rs111837807	Myeloid	HLA-C	2	0.539	0.046	1.533e-29
rs2073717	Myeloid	HLA-C	2	0.151	0.026	1.428e-08
rs130077	Myeloid	HLA-C	2	-0.078	0.036	0.03113
rs130076	Myeloid	HLA-C	2	0.075	0.031	0.01587
rs130065	Myeloid	HLA-C	2	0.085	0.03	0.004266
rs130075	Myeloid	HLA-C	2	-0.139	0.07	0.04645
rs743401	Myeloid	HLA-C	2	0.163	0.027	1.199e-09
rs72856718	Myeloid	HLA-C	2	0.539	0.046	1.533e-29
rs12529697	Myeloid	HLA-C	2	-0.174	0.05	0.000492
rs2239524	Myeloid	HLA-C	2	0.163	0.027	1.199e-09
rs720466	Myeloid	HLA-C	2	0.07	0.031	0.02383
rs9263785	Myeloid	HLA-C	2	-0.078	0.036	0.03113
rs3130455	Myeloid	HLA-C	2	0.075	0.031	0.01587
rs9263786	Myeloid	HLA-C	2	-0.078	0.036	0.03113
rs3130456	Myeloid	HLA-C	2	0.151	0.026	1.428e-08
rs17197101	Myeloid	HLA-C	2	0.527	0.046	1.007e-28
rs17190769	Myeloid	HLA-C	2	-0.243	0.076	0.00144
rs1150765	Myeloid	HLA-C	2	0.07	0.031	0.02383
rs114475062	Myeloid	HLA-C	2	-0.174	0.082	0.03448
rs114881571	Myeloid	HLA-C	2	0.539	0.046	1.533e-29
rs7750641	Myeloid	HLA-C	2	-0.187	0.039	1.58e-06
rs2073721	Myeloid	HLA-C	2	0.167	0.032	1.567e-07
rs2073724	Myeloid	HLA-C	2	0.539	0.046	1.533e-29
rs9263794	Myeloid	HLA-C	2	-0.08	0.036	0.02658
rs2073723	Myeloid	HLA-C	2	0.167	0.032	1.567e-07
rs1065461	Myeloid	HLA-C	2	0.167	0.032	1.567e-07
rs1841	Myeloid	HLA-C	2	-0.175	0.05	0.0004448
rs1044870	Myeloid	HLA-C	2	-0.078	0.036	0.03113
rs17190776	Myeloid	HLA-C	2	0.539	0.046	1.533e-29
rs17190798	Myeloid	HLA-C	2	0.539	0.046	1.533e-29
rs3132528	Myeloid	HLA-C	2	0.167	0.032	1.567e-07
rs528219211	Myeloid	HLA-C	2	0.167	0.032	1.567e-07
rs17190811	Myeloid	HLA-C	2	0.539	0.046	1.533e-29
rs3130933	Myeloid	HLA-C	2	0.168	0.04	2.402e-05
rs9263796	Myeloid	HLA-C	2	-0.078	0.036	0.03113
rs9263800	Myeloid	HLA-C	2	-0.078	0.036	0.03113
rs9263804	Myeloid	HLA-C	2	0.167	0.032	1.362e-07
rs9263805	Myeloid	HLA-C	2	0.167	0.032	1.362e-07
rs3130501	Myeloid	HLA-C	2	0.167	0.032	1.567e-07
rs3130502	Myeloid	HLA-C	2	0.167	0.032	1.362e-07
rs3132524	Myeloid	HLA-C	2	0.167	0.032	1.362e-07
rs3132523	Myeloid	HLA-C	2	0.167	0.032	1.362e-07
rs3130503	Myeloid	HLA-C	2	0.152	0.035	1.613e-05
rs9263810	Myeloid	HLA-C	2	-0.078	0.036	0.03191
rs3094193	Myeloid	HLA-C	2	0.165	0.027	9.204e-10
rs879882	Myeloid	HLA-C	2	0.171	0.028	1.249e-09
rs1108746	Myeloid	HLA-C	2	0.288	0.04	1.69e-12
rs3132520	Myeloid	HLA-C	2	0.142	0.026	9.487e-08
rs1265159	Myeloid	HLA-C	2	0.09	0.031	0.00348
rs3094190	Myeloid	HLA-C	2	0.089	0.027	0.00111
rs3132518	Myeloid	HLA-C	2	0.093	0.027	0.0006296
rs885949	Myeloid	HLA-C	2	0.158	0.037	1.839e-05
rs887468	Myeloid	HLA-C	2	0.09	0.03	0.002471
rs3132517	Myeloid	HLA-C	2	0.155	0.035	1.408e-05
rs3094189	Myeloid	HLA-C	2	0.175	0.039	9.716e-06
rs3094188	Myeloid	HLA-C	2	0.25	0.027	4.582e-19
rs28360051	Myeloid	HLA-C	2	-0.153	0.072	0.03481
rs1265156	Myeloid	HLA-C	2	-0.158	0.029	6.253e-08
rs9468877	Myeloid	HLA-C	2	-0.267	0.037	1.209e-12
rs9468879	Myeloid	HLA-C	2	-0.269	0.037	9.12e-13
rs887466	Myeloid	HLA-C	2	-0.116	0.027	2.355e-05
rs3131018	Myeloid	HLA-C	2	-0.082	0.028	0.003292
rs887465	Myeloid	HLA-C	2	0.088	0.031	0.004458
rs1265155	Myeloid	HLA-C	2	-0.142	0.027	2.854e-07
rs4947305	Myeloid	HLA-C	2	-0.142	0.027	2.854e-07
rs9501066	Myeloid	HLA-C	2	-0.142	0.027	2.854e-07
rs3130506	Myeloid	HLA-C	2	-0.081	0.028	0.003708
rs3868542	Myeloid	HLA-C	2	-0.141	0.027	3.59e-07
rs887464	Myeloid	HLA-C	2	-0.152	0.026	7.532e-09
rs3871248	Myeloid	HLA-C	2	-0.141	0.027	3.59e-07
rs17197276	Myeloid	HLA-C	2	0.548	0.046	4.94e-31
rs9368657	Myeloid	HLA-C	2	-0.141	0.027	3.59e-07
rs4713438	Myeloid	HLA-C	2	-0.151	0.034	6.956e-06
rs3131017	Myeloid	HLA-C	2	0.183	0.038	2.075e-06
rs3130457	Myeloid	HLA-C	2	0.088	0.031	0.004458
rs1128175	Myeloid	HLA-C	2	-0.13	0.034	0.000177
rs4713444	Myeloid	HLA-C	2	0.082	0.026	0.0017
rs9263845	Myeloid	HLA-C	2	0.295	0.036	5.503e-16
rs9263846	Myeloid	HLA-C	2	0.295	0.036	5.503e-16
rs1265181	Myeloid	HLA-C	2	0.097	0.031	0.001984
rs7759909	Myeloid	HLA-C	2	0.371	0.041	4.081e-19
rs28362323	Myeloid	HLA-C	2	0.371	0.041	4.116e-19
rs9461653	Myeloid	HLA-C	2	-0.174	0.048	0.000311
rs3095238	Myeloid	HLA-C	2	0.183	0.038	1.964e-06
rs1265178	Myeloid	HLA-C	2	0.097	0.031	0.001984
rs9461656	Myeloid	HLA-C	2	0.146	0.033	1.054e-05
rs28362332	Myeloid	HLA-C	2	0.37	0.041	6.211e-19
rs7762933	Myeloid	HLA-C	2	0.081	0.026	0.001931
rs4713446	Myeloid	HLA-C	2	0.081	0.026	0.001931
rs4713447	Myeloid	HLA-C	2	0.081	0.026	0.001931
rs28362334	Myeloid	HLA-C	2	0.37	0.041	6.211e-19
rs28362335	Myeloid	HLA-C	2	0.081	0.026	0.001931
rs28362340	Myeloid	HLA-C	2	0.37	0.041	6.211e-19
rs28362343	Myeloid	HLA-C	2	0.37	0.041	6.211e-19
rs3094609	Myeloid	HLA-C	2	0.18	0.038	3.383e-06
rs886389	Myeloid	HLA-C	2	-0.174	0.048	0.000311
rs9295961	Myeloid	HLA-C	2	-0.174	0.048	0.000311
rs9501077	Myeloid	HLA-C	2	0.082	0.026	0.001727
rs28362351	Myeloid	HLA-C	2	0.37	0.041	6.211e-19
rs3868075	Myeloid	HLA-C	2	0.081	0.026	0.00185
rs9263868	Myeloid	HLA-C	2	-0.103	0.037	0.005406
rs9366768	Myeloid	HLA-C	2	0.081	0.026	0.001931
rs28362353	Myeloid	HLA-C	2	0.371	0.041	5.111e-19
rs567349309	Myeloid	HLA-C	2	0.371	0.041	5.732e-19
rs28362361	Myeloid	HLA-C	2	0.364	0.041	3.662e-18
rs9263870	Myeloid	HLA-C	2	0.372	0.041	4.471e-19
rs9263871	Myeloid	HLA-C	2	0.152	0.027	3.48e-08
rs9263872	Myeloid	HLA-C	2	0.079	0.026	0.002602
rs9263873	Myeloid	HLA-C	2	0.079	0.026	0.002602
rs9263875	Myeloid	HLA-C	2	-0.101	0.028	0.0003638
rs9263876	Myeloid	HLA-C	2	0.379	0.041	7.242e-20
rs6921948	Myeloid	HLA-C	2	0.086	0.026	0.000903
rs9263881	Myeloid	HLA-C	2	-0.177	0.038	3.689e-06
rs3132510	Myeloid	HLA-C	2	-0.208	0.042	7.649e-07
rs2894180	Myeloid	HLA-C	2	0.38	0.041	5.272e-20
rs9263886	Myeloid	HLA-C	2	-0.175	0.038	4.527e-06
rs3130954	Myeloid	HLA-C	2	0.179	0.039	5.152e-06
rs4446605	Myeloid	HLA-C	2	0.382	0.041	5.341e-20
rs3094606	Myeloid	HLA-C	2	0.182	0.038	2.242e-06
rs12660585	Myeloid	HLA-C	2	-0.175	0.038	4.527e-06
rs28744238	Myeloid	HLA-C	2	-0.184	0.038	1.448e-06
rs6930462	Myeloid	HLA-C	2	0.086	0.026	0.0009647
rs9263895	Myeloid	HLA-C	2	0.383	0.041	4.768e-20
rs9263897	Myeloid	HLA-C	2	0.383	0.041	4.512e-20
rs3132509	Myeloid	HLA-C	2	0.182	0.038	2.186e-06
rs2894181	Myeloid	HLA-C	2	0.087	0.026	0.0008546
rs6936825	Myeloid	HLA-C	2	0.086	0.026	0.0009478
rs6919603	Myeloid	HLA-C	2	0.21	0.029	5.27e-13
rs3132506	Myeloid	HLA-C	2	0.069	0.03	0.0225
rs3887152	Myeloid	HLA-C	2	-0.068	0.028	0.0162
rs4516988	Myeloid	HLA-C	2	-0.146	0.036	5.882e-05
rs9501513	Myeloid	HLA-C	2	-0.146	0.036	5.882e-05
rs4351302	Myeloid	HLA-C	2	-0.144	0.036	6.711e-05
rs9263916	Myeloid	HLA-C	2	0.385	0.041	3.539e-20
rs4520044	Myeloid	HLA-C	2	-0.144	0.036	6.711e-05
rs3132505	Myeloid	HLA-C	2	0.069	0.03	0.0225
rs560072762	Myeloid	HLA-C	2	-0.144	0.036	6.711e-05
rs35718543	Myeloid	HLA-C	2	-0.148	0.048	0.002111
rs28744251	Myeloid	HLA-C	2	-0.116	0.028	3.073e-05
rs3130952	Myeloid	HLA-C	2	0.183	0.038	2.072e-06
rs17191251	Myeloid	HLA-C	2	-0.144	0.036	6.711e-05
rs17197637	Myeloid	HLA-C	2	-0.116	0.028	3.073e-05
rs9263930	Myeloid	HLA-C	2	0.385	0.041	4.048e-20
rs17191321	Myeloid	HLA-C	2	-0.116	0.028	3.073e-05
rs3132504	Myeloid	HLA-C	2	0.183	0.038	2.072e-06
rs3132503	Myeloid	HLA-C	2	0.183	0.038	2.072e-06
rs9263948	Myeloid	HLA-C	2	0.385	0.041	3.854e-20
rs72863820	Myeloid	HLA-C	2	0.573	0.046	4.683e-33
rs9295967	Myeloid	HLA-C	2	-0.143	0.036	7.271e-05
rs9263957	Myeloid	HLA-C	2	0.387	0.041	2.835e-20
rs9501522	Myeloid	HLA-C	2	-0.197	0.049	5.685e-05
rs9263962	Myeloid	HLA-C	2	0.374	0.041	3.381e-19
rs9501089	Myeloid	HLA-C	2	-0.116	0.028	3.211e-05
rs3132501	Myeloid	HLA-C	2	0.183	0.038	1.907e-06
rs9263963	Myeloid	HLA-C	2	0.387	0.041	2.835e-20
rs9263969	Myeloid	HLA-C	2	0.184	0.031	4.774e-09
rs9461662	Myeloid	HLA-C	2	-0.197	0.049	5.685e-05
rs9263979	Myeloid	HLA-C	2	0.092	0.031	0.003471
rs28360997	Myeloid	HLA-C	2	-0.136	0.038	0.0003852
rs186447903	Myeloid	HLA-C	2	-0.233	0.102	0.02244
rs113565451	Myeloid	HLA-C	2	0.192	0.035	6.455e-08
rs12662501	Myeloid	HLA-C	2	0.192	0.035	6.455e-08
rs57833738	Myeloid	HLA-C	2	-0.368	0.076	1.397e-06
rs9263993	Myeloid	HLA-C	2	-0.128	0.039	0.0009294
rs6904669	Myeloid	HLA-C	2	-0.067	0.028	0.01554
rs4373355	Myeloid	HLA-C	2	0.066	0.029	0.02384
rs4455663	Myeloid	HLA-C	2	0.067	0.029	0.02183
rs4997405	Myeloid	HLA-C	2	0.057	0.027	0.03589
rs2394887	Myeloid	HLA-C	2	0.206	0.035	4.941e-09
rs3095252	Myeloid	HLA-C	2	0.185	0.038	1.463e-06
rs116011117	Myeloid	HLA-C	2	-0.19	0.077	0.01332
rs6928399	Myeloid	HLA-C	2	0.175	0.027	2.182e-10
rs3130947	Myeloid	HLA-C	2	0.133	0.029	3.821e-06
rs9264021	Myeloid	HLA-C	2	-0.222	0.043	2.571e-07
rs7769586	Myeloid	HLA-C	2	-0.222	0.049	7.678e-06
rs3130521	Myeloid	HLA-C	2	0.202	0.026	3.18e-14
rs28397288	Myeloid	HLA-C	2	0.164	0.027	2.055e-09
rs3130941	Myeloid	HLA-C	2	0.202	0.038	8.794e-08
rs3134782	Myeloid	HLA-C	2	0.202	0.038	8.794e-08
rs116069039	Myeloid	HLA-C	2	-0.175	0.078	0.02451
rs3130527	Myeloid	HLA-C	2	0.128	0.028	8.209e-06
rs3868078	Myeloid	HLA-C	2	-0.222	0.043	2.571e-07
rs3869113	Myeloid	HLA-C	2	-0.22	0.043	2.923e-07
rs3130528	Myeloid	HLA-C	2	0.185	0.038	1.463e-06
rs3869114	Myeloid	HLA-C	2	-0.22	0.043	2.923e-07
rs116780006	Myeloid	HLA-C	2	-0.175	0.078	0.02451
rs11967684	Myeloid	HLA-C	2	0.163	0.027	2.646e-09
rs12664433	Myeloid	HLA-C	2	0.209	0.035	3.116e-09
rs9264077	Myeloid	HLA-C	2	0.072	0.031	0.01968
rs2394888	Myeloid	HLA-C	2	0.121	0.029	2.997e-05
rs116615123	Myeloid	HLA-C	2	-0.182	0.077	0.01898
rs3130685	Myeloid	HLA-C	2	0.167	0.026	4.558e-10
rs3130531	Myeloid	HLA-C	2	0.177	0.026	8.303e-12
rs114070457	Myeloid	HLA-C	2	-0.182	0.077	0.01898
rs2894186	Myeloid	HLA-C	2	0.165	0.027	9.823e-10
rs113390008	Myeloid	HLA-C	2	0.209	0.035	3.43e-09
rs9461666	Myeloid	HLA-C	2	-0.188	0.084	0.02522
rs116135181	Myeloid	HLA-C	2	-0.182	0.077	0.01898
rs3132499	Myeloid	HLA-C	2	0.185	0.038	1.586e-06
rs3095250	Myeloid	HLA-C	2	0.055	0.027	0.04482
rs3130532	Myeloid	HLA-C	2	0.185	0.038	1.586e-06
rs3132496	Myeloid	HLA-C	2	0.067	0.027	0.01471
rs3130534	Myeloid	HLA-C	2	0.063	0.027	0.02137
rs114343342	Myeloid	HLA-C	2	-0.182	0.077	0.01898
rs3130688	Myeloid	HLA-C	2	0.059	0.027	0.0319
rs139587602	Myeloid	HLA-C	2	-0.182	0.077	0.01898
rs3130689	Myeloid	HLA-C	2	0.065	0.026	0.01431
rs114210995	Myeloid	HLA-C	2	-0.182	0.077	0.01898
rs3130695	Myeloid	HLA-C	2	0.238	0.033	6.505e-13
rs114475699	Myeloid	HLA-C	2	0.209	0.035	3.43e-09
rs1639106	Myeloid	HLA-C	2	-0.469	0.083	1.898e-08
rs4332019	Myeloid	HLA-C	2	0.146	0.033	8.672e-06
rs75899922	Myeloid	HLA-C	2	0.185	0.038	1.586e-06
rs2394897	Myeloid	HLA-C	2	0.146	0.033	8.672e-06
rs3095245	Myeloid	HLA-C	2	0.065	0.026	0.01431
rs3095241	Myeloid	HLA-C	2	0.059	0.027	0.0319
rs2394904	Myeloid	HLA-C	2	0.146	0.033	9.049e-06
rs4582416	Myeloid	HLA-C	2	-0.182	0.077	0.01898
rs3130412	Myeloid	HLA-C	2	0.078	0.027	0.004162
rs3134750	Myeloid	HLA-C	2	0.059	0.027	0.0319
rs55651925	Myeloid	HLA-C	2	0.208	0.035	3.866e-09
rs3130423	Myeloid	HLA-C	2	0.078	0.027	0.004162
rs117292830	Myeloid	HLA-C	2	-0.676	0.075	1.206e-18
rs3130425	Myeloid	HLA-C	2	0.078	0.027	0.004183
rs4084090	Myeloid	HLA-C	2	-0.22	0.049	8.832e-06
rs3130427	Myeloid	HLA-C	2	0.078	0.027	0.004162
rs3130431	Myeloid	HLA-C	2	0.059	0.027	0.0319
rs55839536	Myeloid	HLA-C	2	0.208	0.035	2.992e-09
rs4473905	Myeloid	HLA-C	2	0.234	0.032	7.192e-13
rs2394943	Myeloid	HLA-C	2	0.243	0.031	1.894e-14
rs3134747	Myeloid	HLA-C	2	0.235	0.032	1.916e-13
rs4416711	Myeloid	HLA-C	2	-0.218	0.049	8.066e-06
rs2394946	Myeloid	HLA-C	2	0.172	0.029	2.531e-09
rs17191510	Myeloid	HLA-C	2	0.534	0.041	7.829e-36
rs17191538	Myeloid	HLA-C	2	-0.636	0.116	5.658e-08
rs1793891	Myeloid	HLA-C	2	0.114	0.03	0.0001419
rs9264219	Myeloid	HLA-C	2	-0.067	0.033	0.04623
rs9264391	Myeloid	HLA-C	2	-0.144	0.042	0.0007216
rs73728482	Myeloid	HLA-C	2	-0.22	0.072	0.002162
rs2894196	Myeloid	HLA-C	2	-0.348	0.054	2.509e-10
rs2394949	Myeloid	HLA-C	2	0.267	0.031	1.194e-17
rs113766203	Myeloid	HLA-C	2	-0.226	0.073	0.002024
rs2245822	Myeloid	HLA-C	2	0.114	0.03	0.0001805
rs112761503	Myeloid	HLA-C	2	-0.226	0.073	0.001944
rs2853961	Myeloid	HLA-C	2	0.304	0.026	4.722e-30
rs3130542	Myeloid	HLA-C	2	0.268	0.035	2.354e-14
rs73728489	Myeloid	HLA-C	2	-0.226	0.073	0.002024
rs3130543	Myeloid	HLA-C	2	0.277	0.034	1.614e-15
rs2844623	Myeloid	HLA-C	2	-0.196	0.041	2.152e-06
rs527442561	Myeloid	HLA-C	2	0.268	0.035	2.438e-14
rs2894202	Myeloid	HLA-C	2	0.268	0.035	2.438e-14
rs2394953	Myeloid	HLA-C	2	0.277	0.034	1.555e-15
rs116472963	Myeloid	HLA-C	2	-0.234	0.102	0.02178
rs9264523	Myeloid	HLA-C	2	0.268	0.035	2.322e-14
rs2248902	Myeloid	HLA-C	2	0.114	0.03	0.0001799
rs73730325	Myeloid	HLA-C	2	-0.226	0.073	0.002033
rs9264532	Myeloid	HLA-C	2	0.299	0.027	8.03e-28
rs115799091	Myeloid	HLA-C	2	-0.167	0.03	2.129e-08
rs9264548	Myeloid	HLA-C	2	0.269	0.035	1.673e-14
rs114934230	Myeloid	HLA-C	2	-0.235	0.102	0.02128
rs74657444	Myeloid	HLA-C	2	-0.109	0.043	0.01177
rs9264554	Myeloid	HLA-C	2	0.269	0.035	1.672e-14
rs2853953	Myeloid	HLA-C	2	0.114	0.03	0.0001805
rs2524099	Myeloid	HLA-C	2	-0.077	0.03	0.01111
rs2853950	Myeloid	HLA-C	2	0.272	0.036	1.922e-13
rs12207404	Myeloid	HLA-C	2	0.533	0.043	1.374e-32
rs9394047	Myeloid	HLA-C	2	-0.258	0.051	4.131e-07
rs34131062	Myeloid	HLA-C	2	0.112	0.041	0.006255
HLA_C_01	Myeloid	HLA-C	2	-0.722	0.066	3.193e-26
HLA_C_01.02	Myeloid	HLA-C	2	-0.722	0.066	3.193e-26
HLA_C_02	Myeloid	HLA-C	2	-0.218	0.073	0.002999
HLA_C_02.02	Myeloid	HLA-C	2	-0.207	0.076	0.006177
HLA_C_03	Myeloid	HLA-C	2	0.112	0.041	0.006064
HLA_C_03.04	Myeloid	HLA-C	2	0.136	0.051	0.00743
HLA_C_04	Myeloid	HLA-C	2	0.603	0.042	6.751e-43
HLA_C_04.01	Myeloid	HLA-C	2	0.605	0.042	4.35e-43
HLA_C_05.01	Myeloid	HLA-C	2	-0.096	0.049	0.04861
HLA_C_06	Myeloid	HLA-C	2	0.628	0.047	4.805e-38
HLA_C_06.02	Myeloid	HLA-C	2	0.628	0.047	4.805e-38
HLA_C_07	Myeloid	HLA-C	2	-0.405	0.032	5.159e-34
HLA_C_07.01	Myeloid	HLA-C	2	-0.268	0.036	2.963e-13
HLA_C_07.02	Myeloid	HLA-C	2	-0.183	0.038	2.164e-06
HLA_C_07.04	Myeloid	HLA-C	2	-0.249	0.101	0.01369
rs1049853	Myeloid	HLA-C	2	-0.096	0.042	0.02437
rs9366775	Myeloid	HLA-C	2	-0.722	0.066	3.147e-26
rs2074489	Myeloid	HLA-C	2	0.421	0.032	1.034e-36
rs28498059	Myeloid	HLA-C	2	0.183	0.038	2.024e-06
rs2074488	Myeloid	HLA-C	2	0.112	0.041	0.006255
rs9357121	Myeloid	HLA-C	2	-0.722	0.066	3.147e-26
rs115710087	Myeloid	HLA-C	2	-0.249	0.101	0.0134
rs2395471	Myeloid	HLA-C	2	0.328	0.029	2.176e-27
rs2249742	Myeloid	HLA-C	2	0.348	0.034	6.479e-24
rs13203722	Myeloid	HLA-C	2	0.493	0.043	2.136e-28
rs115345338	Myeloid	HLA-C	2	-0.249	0.101	0.0134
rs13218306	Myeloid	HLA-C	2	0.493	0.043	2.142e-28
rs7759127	Myeloid	HLA-C	2	-0.097	0.042	0.02166
rs13191099	Myeloid	HLA-C	2	0.493	0.043	2.142e-28
rs5010528	Myeloid	HLA-C	2	0.603	0.042	6.439e-43
rs2844621	Myeloid	HLA-C	2	0.153	0.028	7.508e-08
rs2524084	Myeloid	HLA-C	2	-0.241	0.029	1.404e-16
rs2853949	Myeloid	HLA-C	2	-0.268	0.036	2.963e-13
rs2524083	Myeloid	HLA-C	2	-0.097	0.042	0.02166
rs566445737	Myeloid	HLA-C	2	0.153	0.028	7.508e-08
rs2844619	Myeloid	HLA-C	2	0.386	0.029	2.453e-37
rs116468348	Myeloid	HLA-C	2	-0.249	0.101	0.0134
rs12199223	Myeloid	HLA-C	2	0.628	0.047	4.805e-38
rs9380232	Myeloid	HLA-C	2	-0.561	0.059	1.784e-20
rs3134745	Myeloid	HLA-C	2	-0.19	0.027	3.741e-12
rs28722181	Myeloid	HLA-C	2	0.093	0.036	0.009614
rs3132486	Myeloid	HLA-C	2	-0.225	0.025	1.247e-18
rs9461680	Myeloid	HLA-C	2	0.077	0.035	0.02946
rs3132484	Myeloid	HLA-C	2	-0.129	0.026	7.742e-07
rs28373246	Myeloid	HLA-C	2	-0.209	0.073	0.004227
rs2844613	Myeloid	HLA-C	2	-0.266	0.036	6.374e-13
rs3130696	Myeloid	HLA-C	2	-0.327	0.028	2.792e-29
rs2524074	Myeloid	HLA-C	2	0.364	0.032	1.932e-28
rs9394049	Myeloid	HLA-C	2	-0.403	0.047	2.01e-17
rs9264731	Myeloid	HLA-C	2	0.188	0.038	9.235e-07
rs13203895	Myeloid	HLA-C	2	0.541	0.043	1.664e-33
rs6918237	Myeloid	HLA-C	2	-0.154	0.065	0.01779
rs9264733	Myeloid	HLA-C	2	-0.165	0.034	1.081e-06
rs2524073	Myeloid	HLA-C	2	-0.097	0.042	0.02166
rs9264738	Myeloid	HLA-C	2	0.192	0.037	3.36e-07
rs2524070	Myeloid	HLA-C	2	-0.163	0.041	8.712e-05
rs6919409	Myeloid	HLA-C	2	-0.214	0.073	0.003501
rs12209312	Myeloid	HLA-C	2	0.541	0.043	1.664e-33
rs2524069	Myeloid	HLA-C	2	-0.264	0.037	1.873e-12
rs2524068	Myeloid	HLA-C	2	-0.162	0.041	9.727e-05
rs9391714	Myeloid	HLA-C	2	-0.722	0.066	3.147e-26
rs112466811	Myeloid	HLA-C	2	0.53	0.041	2.639e-35
rs61172648	Myeloid	HLA-C	2	0.53	0.041	2.639e-35
rs10456057	Myeloid	HLA-C	2	0.541	0.043	1.664e-33
rs6906846	Myeloid	HLA-C	2	-0.098	0.031	0.001427
rs2524067	Myeloid	HLA-C	2	-0.266	0.036	6.374e-13
rs6907206	Myeloid	HLA-C	2	-0.209	0.073	0.004227
rs7381988	Myeloid	HLA-C	2	0.211	0.037	1.306e-08
rs73730363	Myeloid	HLA-C	2	-0.209	0.073	0.004227
rs7382297	Myeloid	HLA-C	2	0.188	0.038	9.235e-07
rs4386816	Myeloid	HLA-C	2	0.421	0.039	1.915e-25
rs12216025	Myeloid	HLA-C	2	0.541	0.043	1.664e-33
rs12208888	Myeloid	HLA-C	2	0.538	0.043	1.248e-33
rs2853943	Myeloid	HLA-C	2	-0.384	0.039	1.433e-21
rs17198616	Myeloid	HLA-C	2	0.105	0.041	0.01054
rs17198657	Myeloid	HLA-C	2	-0.209	0.073	0.004227
rs9380234	Myeloid	HLA-C	2	-0.722	0.066	3.147e-26
rs9348859	Myeloid	HLA-C	2	0.112	0.027	4.483e-05
rs114720397	Myeloid	HLA-C	2	-0.249	0.101	0.0134
rs35446580	Myeloid	HLA-C	2	0.092	0.041	0.02562
rs3873375	Myeloid	HLA-C	2	0.26	0.028	3.667e-19
rs2394963	Myeloid	HLA-C	2	0.26	0.028	3.667e-19
rs12189871	Myeloid	HLA-C	2	0.628	0.047	4.805e-38
rs114652772	Myeloid	HLA-C	2	-0.173	0.077	0.02444
rs2524054	Myeloid	HLA-C	2	0.278	0.032	2.503e-17
rs116838750	Myeloid	HLA-C	2	-0.249	0.101	0.0134
rs386622031	Myeloid	HLA-C	2	-0.465	0.045	4.04e-24
rs12191877	Myeloid	HLA-C	2	0.541	0.043	1.664e-33
rs9461684	Myeloid	HLA-C	2	0.597	0.042	2.009e-42
rs73728777	Myeloid	HLA-C	2	-0.208	0.071	0.003649
rs73728778	Myeloid	HLA-C	2	-0.208	0.071	0.003649
rs9468919	Myeloid	HLA-C	2	0.597	0.042	2.009e-42
rs73728783	Myeloid	HLA-C	2	-0.209	0.073	0.004227
rs2853934	Myeloid	HLA-C	2	-0.096	0.042	0.02446
rs7754443	Myeloid	HLA-C	2	0.26	0.028	2.978e-19
rs73728785	Myeloid	HLA-C	2	-0.209	0.073	0.004227
rs9380236	Myeloid	HLA-C	2	-0.465	0.045	4.04e-24
rs73728786	Myeloid	HLA-C	2	-0.209	0.073	0.004227
rs73728788	Myeloid	HLA-C	2	-0.209	0.073	0.004227
rs116455298	Myeloid	HLA-C	2	-0.249	0.101	0.0134
rs9468920	Myeloid	HLA-C	2	0.26	0.028	3.667e-19
rs115309598	Myeloid	HLA-C	2	-0.249	0.101	0.0134
rs73728791	Myeloid	HLA-C	2	-0.209	0.073	0.004227
rs9468922	Myeloid	HLA-C	2	0.198	0.027	4.593e-13
rs114875410	Myeloid	HLA-C	2	-0.249	0.101	0.0134
rs2853930	Myeloid	HLA-C	2	-0.096	0.042	0.02446
rs2853929	Myeloid	HLA-C	2	-0.096	0.042	0.02446
rs2524050	Myeloid	HLA-C	2	-0.096	0.042	0.02446
rs28616643	Myeloid	HLA-C	2	0.53	0.041	2.639e-35
rs28577989	Myeloid	HLA-C	2	0.577	0.046	7.348e-34
rs2844599	Myeloid	HLA-C	2	-0.096	0.042	0.02446
rs17198741	Myeloid	HLA-C	2	-0.209	0.073	0.004227
rs17192386	Myeloid	HLA-C	2	-0.672	0.072	6.245e-20
rs17198748	Myeloid	HLA-C	2	-0.209	0.073	0.004227
rs115654548	Myeloid	HLA-C	2	-0.249	0.101	0.0134
rs2524048	Myeloid	HLA-C	2	-0.096	0.042	0.02446
rs115133626	Myeloid	HLA-C	2	-0.249	0.101	0.0134
rs9366776	Myeloid	HLA-C	2	-0.465	0.045	4.04e-24
rs16899160	Myeloid	HLA-C	2	-0.209	0.073	0.004227
rs17192435	Myeloid	HLA-C	2	-0.209	0.073	0.004227
rs115595761	Myeloid	HLA-C	2	-0.249	0.101	0.0134
rs116311956	Myeloid	HLA-C	2	-0.249	0.101	0.0134
rs114949074	Myeloid	HLA-C	2	-0.249	0.101	0.0134
rs2524043	Myeloid	HLA-C	2	-0.096	0.042	0.02446
rs73728794	Myeloid	HLA-C	2	-0.21	0.07	0.002739
rs73728796	Myeloid	HLA-C	2	-0.209	0.073	0.004227
rs116491762	Myeloid	HLA-C	2	-0.249	0.101	0.0134
rs2853928	Myeloid	HLA-C	2	0.282	0.032	7.55e-18
rs3900938	Myeloid	HLA-C	2	0.374	0.032	8.107e-30
rs115313279	Myeloid	HLA-C	2	-0.249	0.101	0.0134
rs115835283	Myeloid	HLA-C	2	-0.249	0.101	0.0134
rs117686116	Myeloid	HLA-C	2	-0.249	0.101	0.0134
rs116746941	Myeloid	HLA-C	2	-0.249	0.101	0.0134
rs114381246	Myeloid	HLA-C	2	-0.249	0.101	0.0134
rs116837597	Myeloid	HLA-C	2	-0.212	0.097	0.02838
rs9468925	Myeloid	HLA-C	2	0.223	0.026	7.834e-17
rs1819788	Myeloid	HLA-C	2	-0.096	0.042	0.02446
rs73728799	Myeloid	HLA-C	2	-0.209	0.073	0.004227
rs73728802	Myeloid	HLA-C	2	-0.209	0.073	0.004227
rs115754657	Myeloid	HLA-C	2	-0.249	0.101	0.0134
rs2524162	Myeloid	HLA-C	2	-0.092	0.042	0.02777
rs2524160	Myeloid	HLA-C	2	-0.097	0.042	0.02151
rs9468926	Myeloid	HLA-C	2	0.198	0.027	4.593e-13
rs73730008	Myeloid	HLA-C	2	-0.209	0.073	0.004227
rs9357122	Myeloid	HLA-C	2	-0.465	0.045	4.04e-24
rs116065050	Myeloid	HLA-C	2	-0.249	0.101	0.0134
rs115553935	Myeloid	HLA-C	2	-0.249	0.101	0.0134
rs73730013	Myeloid	HLA-C	2	-0.209	0.073	0.004227
rs73730014	Myeloid	HLA-C	2	-0.209	0.073	0.004227
rs2524151	Myeloid	HLA-C	2	-0.096	0.042	0.02446
rs115950506	Myeloid	HLA-C	2	-0.249	0.101	0.0134
rs3873379	Myeloid	HLA-C	2	0.26	0.028	3.667e-19
rs116708889	Myeloid	HLA-C	2	-0.249	0.101	0.0134
rs3873380	Myeloid	HLA-C	2	0.293	0.028	3.782e-24
rs9348863	Myeloid	HLA-C	2	-0.464	0.044	1.573e-24
rs9357123	Myeloid	HLA-C	2	-0.481	0.046	3.173e-24
rs3906273	Myeloid	HLA-C	2	0.378	0.036	3.636e-24
rs9468928	Myeloid	HLA-C	2	0.378	0.036	3.636e-24
rs2853926	Myeloid	HLA-C	2	0.295	0.039	4.692e-14
rs9468929	Myeloid	HLA-C	2	0.476	0.042	3.72e-28
rs3873381	Myeloid	HLA-C	2	-0.465	0.045	4.04e-24
rs28732109	Myeloid	HLA-C	2	0.476	0.042	3.72e-28
rs2524144	Myeloid	HLA-C	2	-0.096	0.042	0.02446
rs28732110	Myeloid	HLA-C	2	0.378	0.036	3.636e-24
rs28732112	Myeloid	HLA-C	2	0.378	0.036	3.636e-24
rs28732114	Myeloid	HLA-C	2	0.378	0.036	3.636e-24
rs2524142	Myeloid	HLA-C	2	0.279	0.032	1.656e-17
rs28894983	Myeloid	HLA-C	2	0.378	0.036	3.636e-24
rs2894207	Myeloid	HLA-C	2	0.389	0.036	2.146e-25
rs2394966	Myeloid	HLA-C	2	0.476	0.042	3.72e-28
rs28894985	Myeloid	HLA-C	2	0.476	0.042	3.72e-28
rs28894987	Myeloid	HLA-C	2	0.378	0.036	3.656e-24
rs28894989	Myeloid	HLA-C	2	0.378	0.036	3.778e-24
rs28894990	Myeloid	HLA-C	2	0.378	0.036	3.636e-24
rs3094682	Myeloid	HLA-C	2	0.183	0.034	1.08e-07
rs2524137	Myeloid	HLA-C	2	0.264	0.031	1.119e-16
rs28732117	Myeloid	HLA-C	2	0.476	0.042	3.72e-28
rs9468930	Myeloid	HLA-C	2	0.378	0.036	3.636e-24
rs9366777	Myeloid	HLA-C	2	-0.42	0.045	7.323e-20
rs9468932	Myeloid	HLA-C	2	0.388	0.037	4.966e-25
rs116763255	Myeloid	HLA-C	2	-0.249	0.101	0.0134
rs2524132	Myeloid	HLA-C	2	-0.095	0.042	0.02552
rs2853925	Myeloid	HLA-C	2	-0.095	0.042	0.02552
rs2853924	Myeloid	HLA-C	2	-0.095	0.042	0.02552
rs2524123	Myeloid	HLA-C	2	0.095	0.033	0.004341
rs58742490	Myeloid	HLA-C	2	-0.44	0.052	6.086e-17
rs2247056	Myeloid	HLA-C	2	0.278	0.032	2.343e-17
rs3905495	Myeloid	HLA-C	2	0.256	0.027	3.09e-20
rs2524115	Myeloid	HLA-C	2	-0.095	0.042	0.02552
rs13191519	Myeloid	HLA-C	2	0.531	0.043	5.758e-33
rs17192519	Myeloid	HLA-C	2	0.26	0.029	4.099e-19
rs17192526	Myeloid	HLA-C	2	0.109	0.026	2.551e-05
rs4406273	Myeloid	HLA-C	2	0.605	0.046	2.484e-36
rs17192554	Myeloid	HLA-C	2	0.254	0.027	6.42e-20
rs16899205	Myeloid	HLA-C	2	0.263	0.028	1.497e-19
rs16899207	Myeloid	HLA-C	2	0.263	0.028	1.497e-19
rs28367599	Myeloid	HLA-C	2	0.254	0.028	1.825e-18
rs4543367	Myeloid	HLA-C	2	0.257	0.028	6.344e-19
rs4454129	Myeloid	HLA-C	2	0.257	0.028	8.037e-19
rs4275053	Myeloid	HLA-C	2	0.257	0.028	6.344e-19
rs6931569	Myeloid	HLA-C	2	0.531	0.043	5.758e-33
rs9380238	Myeloid	HLA-C	2	0.23	0.039	3.21e-09
rs2853919	Myeloid	HLA-C	2	-0.095	0.042	0.02552
rs28367632	Myeloid	HLA-C	2	0.254	0.028	1.836e-18
rs2524041	Myeloid	HLA-C	2	-0.348	0.04	6.42e-18
rs28367642	Myeloid	HLA-C	2	0.254	0.028	1.825e-18
rs28367643	Myeloid	HLA-C	2	0.255	0.028	1.422e-18
rs28367646	Myeloid	HLA-C	2	0.252	0.029	4.717e-18
rs28367648	Myeloid	HLA-C	2	0.253	0.029	3.733e-18
rs28367650	Myeloid	HLA-C	2	0.252	0.029	4.162e-18
rs9394054	Myeloid	HLA-C	2	-0.347	0.061	1.44e-08
rs2524145	Myeloid	HLA-C	2	-0.105	0.043	0.01421
rs9380240	Myeloid	HLA-C	2	0.168	0.027	9.523e-10
rs12174774	Myeloid	HLA-C	2	-0.153	0.046	0.0008747
rs28367668	Myeloid	HLA-C	2	0.251	0.028	4.226e-18
rs9468934	Myeloid	HLA-C	2	0.468	0.042	8.924e-28
rs2394967	Myeloid	HLA-C	2	-0.445	0.052	3.221e-17
rs9366778	Myeloid	HLA-C	2	0.165	0.027	1.859e-09
rs3873385	Myeloid	HLA-C	2	-0.146	0.039	0.0001688
rs3915971	Myeloid	HLA-C	2	-0.358	0.033	4.209e-26
rs4523128	Myeloid	HLA-C	2	-0.436	0.052	1.395e-16
rs115773168	Myeloid	HLA-C	2	-0.249	0.101	0.0134
rs2894358	Myeloid	HLA-C	2	0.253	0.029	3.364e-18
rs9468935	Myeloid	HLA-C	2	0.272	0.029	1.131e-19
rs9468938	Myeloid	HLA-C	2	0.254	0.028	1.825e-18
rs9264791	Myeloid	HLA-C	2	-0.348	0.04	6.42e-18
rs13200073	Myeloid	HLA-C	2	0.468	0.042	8.971e-28
rs13216197	Myeloid	HLA-C	2	0.468	0.042	8.946e-28
rs9264845	Myeloid	HLA-C	2	-0.101	0.042	0.01671
rs7750269	Myeloid	HLA-C	2	-0.283	0.049	8.241e-09
rs9264848	Myeloid	HLA-C	2	-0.101	0.042	0.01671
rs7750854	Myeloid	HLA-C	2	0.193	0.035	3.227e-08
rs9264850	Myeloid	HLA-C	2	-0.102	0.042	0.01579
rs9264851	Myeloid	HLA-C	2	-0.095	0.042	0.02552
rs11967472	Myeloid	HLA-C	2	0.272	0.029	1.126e-19
rs9264852	Myeloid	HLA-C	2	-0.101	0.042	0.01671
rs9264854	Myeloid	HLA-C	2	-0.101	0.042	0.01671
rs9264863	Myeloid	HLA-C	2	-0.101	0.042	0.01671
rs9264868	Myeloid	HLA-C	2	-0.101	0.042	0.01671
rs9264869	Myeloid	HLA-C	2	-0.101	0.042	0.01671
rs9264870	Myeloid	HLA-C	2	-0.101	0.042	0.01671
rs9468940	Myeloid	HLA-C	2	0.272	0.029	9.24e-20
rs9461688	Myeloid	HLA-C	2	0.272	0.029	1.129e-19
rs9264875	Myeloid	HLA-C	2	-0.101	0.042	0.0167
rs9264878	Myeloid	HLA-C	2	-0.101	0.042	0.01671
rs9264880	Myeloid	HLA-C	2	-0.101	0.042	0.01671
rs7751729	Myeloid	HLA-C	2	0.466	0.042	1.989e-27
rs9264886	Myeloid	HLA-C	2	-0.101	0.042	0.01671
rs9264887	Myeloid	HLA-C	2	-0.101	0.042	0.01671
rs9264888	Myeloid	HLA-C	2	-0.101	0.042	0.01671
rs9368675	Myeloid	HLA-C	2	-0.283	0.049	8.241e-09
rs9264892	Myeloid	HLA-C	2	-0.101	0.042	0.01671
rs9264893	Myeloid	HLA-C	2	-0.101	0.042	0.01671
rs35624930	Myeloid	HLA-C	2	0.09	0.041	0.02875
rs6457374	Myeloid	HLA-C	2	0.276	0.032	3.531e-17
rs9368677	Myeloid	HLA-C	2	-0.338	0.053	2.828e-10
rs9264895	Myeloid	HLA-C	2	-0.101	0.042	0.01671
rs9264896	Myeloid	HLA-C	2	-0.101	0.042	0.01671
rs9380242	Myeloid	HLA-C	2	-0.347	0.061	1.44e-08
rs9264898	Myeloid	HLA-C	2	-0.101	0.042	0.01671
rs9264899	Myeloid	HLA-C	2	-0.101	0.042	0.01671
rs9264900	Myeloid	HLA-C	2	-0.101	0.042	0.01671
rs9368678	Myeloid	HLA-C	2	-0.283	0.049	8.241e-09
rs9264901	Myeloid	HLA-C	2	-0.098	0.042	0.02016
rs9264902	Myeloid	HLA-C	2	-0.098	0.042	0.02016
rs9264903	Myeloid	HLA-C	2	-0.098	0.042	0.02016
rs9264904	Myeloid	HLA-C	2	0.146	0.028	3.667e-07
rs4713451	Myeloid	HLA-C	2	0.536	0.041	5.02e-36
rs9368679	Myeloid	HLA-C	2	-0.283	0.049	8.241e-09
rs9264916	Myeloid	HLA-C	2	-0.189	0.033	1.106e-08
rs9264917	Myeloid	HLA-C	2	-0.095	0.042	0.02552
rs9368680	Myeloid	HLA-C	2	-0.283	0.049	8.241e-09
rs9264920	Myeloid	HLA-C	2	-0.101	0.042	0.01671
rs396337	Myeloid	HLA-C	2	-0.101	0.042	0.01671
rs396038	Myeloid	HLA-C	2	-0.101	0.042	0.01671
rs7760988	Myeloid	HLA-C	2	-0.287	0.048	3.577e-09
rs6905036	Myeloid	HLA-C	2	-0.44	0.052	6.086e-17
rs9264921	Myeloid	HLA-C	2	-0.124	0.039	0.001482
rs9264923	Myeloid	HLA-C	2	-0.188	0.033	1.027e-08
rs364415	Myeloid	HLA-C	2	-0.101	0.042	0.01671
rs9264924	Myeloid	HLA-C	2	-0.095	0.042	0.02552
rs9394056	Myeloid	HLA-C	2	-0.283	0.049	8.241e-09
rs7761515	Myeloid	HLA-C	2	-0.287	0.048	3.577e-09
rs9264927	Myeloid	HLA-C	2	-0.101	0.042	0.01671
rs9264928	Myeloid	HLA-C	2	-0.095	0.042	0.02552
rs7761965	Myeloid	HLA-C	2	-0.135	0.043	0.001775
rs2508008	Myeloid	HLA-C	2	-0.101	0.042	0.01671
rs9357124	Myeloid	HLA-C	2	-0.338	0.053	2.828e-10
rs2508004	Myeloid	HLA-C	2	-0.101	0.042	0.01671
rs73730049	Myeloid	HLA-C	2	-0.443	0.052	5.02e-17
rs3873386	Myeloid	HLA-C	2	0.129	0.026	1.18e-06
rs6926927	Myeloid	HLA-C	2	-0.283	0.049	8.241e-09
rs7762513	Myeloid	HLA-C	2	-0.13	0.029	9.062e-06
rs1634795	Myeloid	HLA-C	2	-0.111	0.042	0.009017
rs1634761	Myeloid	HLA-C	2	-0.216	0.027	3.339e-15
rs6930944	Myeloid	HLA-C	2	-0.283	0.049	8.241e-09
rs9264930	Myeloid	HLA-C	2	-0.111	0.042	0.009017
rs6931332	Myeloid	HLA-C	2	-0.239	0.026	1.818e-19
rs9264936	Myeloid	HLA-C	2	-0.105	0.043	0.01421
rs6931873	Myeloid	HLA-C	2	-0.185	0.033	1.875e-08
rs9264943	Myeloid	HLA-C	2	-0.102	0.042	0.01612
rs10484554	Myeloid	HLA-C	2	0.531	0.043	5.098e-33
rs9264951	Myeloid	HLA-C	2	-0.105	0.042	0.01315
rs2524168	Myeloid	HLA-C	2	-0.196	0.034	8.589e-09
rs396243	Myeloid	HLA-C	2	-0.194	0.034	1.635e-08
rs2853916	Myeloid	HLA-C	2	-0.176	0.034	3.753e-07
rs13194791	Myeloid	HLA-C	2	0.252	0.034	2.701e-13
rs4335019	Myeloid	HLA-C	2	-0.269	0.048	2.219e-08
rs9264955	Myeloid	HLA-C	2	-0.1	0.048	0.03739
rs34196875	Myeloid	HLA-C	2	0.09	0.041	0.02875
rs28615506	Myeloid	HLA-C	2	-0.269	0.048	2.219e-08
rs1634759	Myeloid	HLA-C	2	-0.105	0.042	0.01315
rs7771432	Myeloid	HLA-C	2	-0.392	0.052	1.166e-13
rs114455662	Myeloid	HLA-C	2	-0.249	0.101	0.0134
rs9265153	Myeloid	HLA-C	2	0.239	0.035	8.549e-12
rs9265190	Myeloid	HLA-C	2	-0.107	0.042	0.01193
rs9265197	Myeloid	HLA-C	2	0.239	0.035	8.77e-12
rs9265198	Myeloid	HLA-C	2	0.239	0.035	8.53e-12
rs28894993	Myeloid	HLA-C	2	0.613	0.046	3.405e-37
rs9265199	Myeloid	HLA-C	2	0.239	0.035	8.53e-12
rs4959056	Myeloid	HLA-C	2	-0.278	0.047	6.329e-09
rs74346889	Myeloid	HLA-C	2	0.238	0.035	1.073e-11
rs9265423	Myeloid	HLA-C	2	0.175	0.027	8.136e-11
rs9265424	Myeloid	HLA-C	2	0.175	0.027	8.204e-11
rs3094683	Myeloid	HLA-C	2	-0.107	0.042	0.01193
rs116264618	Myeloid	HLA-C	2	0.48	0.041	2.098e-29
rs9265473	Myeloid	HLA-C	2	0.178	0.026	2.918e-11
rs9265476	Myeloid	HLA-C	2	0.177	0.027	4.319e-11
rs9265477	Myeloid	HLA-C	2	0.177	0.027	4.319e-11
rs9265478	Myeloid	HLA-C	2	0.177	0.027	4.319e-11
rs9265479	Myeloid	HLA-C	2	0.182	0.026	9.087e-12
rs9265549	Myeloid	HLA-C	2	0.241	0.035	5.863e-12
rs28752850	Myeloid	HLA-C	2	-0.357	0.04	4.174e-18
rs9265562	Myeloid	HLA-C	2	0.239	0.035	7.785e-12
rs9265565	Myeloid	HLA-C	2	0.175	0.027	8.109e-11
rs9405025	Myeloid	HLA-C	2	-0.338	0.053	2.828e-10
rs9265569	Myeloid	HLA-C	2	0.236	0.034	1.37e-11
rs9265572	Myeloid	HLA-C	2	0.102	0.029	0.00041
rs9265573	Myeloid	HLA-C	2	0.172	0.027	1.623e-10
rs9378239	Myeloid	HLA-C	2	-0.259	0.048	7.575e-08
rs6937871	Myeloid	HLA-C	2	0.237	0.035	1.235e-11
rs9265577	Myeloid	HLA-C	2	0.173	0.027	1.165e-10
rs9265579	Myeloid	HLA-C	2	0.174	0.027	9.312e-11
rs9265584	Myeloid	HLA-C	2	-0.107	0.042	0.01193
rs9378198	Myeloid	HLA-C	2	-0.265	0.048	4.952e-08
rs9265596	Myeloid	HLA-C	2	0.176	0.027	7.029e-11
rs9265604	Myeloid	HLA-C	2	0.175	0.027	8.154e-11
rs9265608	Myeloid	HLA-C	2	0.174	0.027	9.776e-11
rs9265611	Myeloid	HLA-C	2	0.174	0.027	9.506e-11
rs9265616	Myeloid	HLA-C	2	0.175	0.027	8.129e-11
rs13191852	Myeloid	HLA-C	2	0.48	0.041	2.098e-29
rs9265635	Myeloid	HLA-C	2	0.176	0.027	5.07e-11
rs9265637	Myeloid	HLA-C	2	0.175	0.027	6.307e-11
rs9468965	Myeloid	HLA-C	2	0.561	0.042	6.484e-37
rs9265653	Myeloid	HLA-C	2	0.178	0.027	3.566e-11
rs9265654	Myeloid	HLA-C	2	0.174	0.027	9.879e-11
rs9265657	Myeloid	HLA-C	2	0.175	0.027	8.136e-11
rs9265658	Myeloid	HLA-C	2	0.105	0.029	0.0002609
rs9265660	Myeloid	HLA-C	2	0.175	0.027	8.098e-11
rs9265664	Myeloid	HLA-C	2	0.177	0.027	4.321e-11
rs12212594	Myeloid	HLA-C	2	0.593	0.051	8.134e-30
rs9265669	Myeloid	HLA-C	2	0.177	0.027	4.774e-11
rs9265671	Myeloid	HLA-C	2	-0.111	0.042	0.00857
rs9265674	Myeloid	HLA-C	2	0.175	0.027	8.136e-11
rs9265676	Myeloid	HLA-C	2	0.08	0.036	0.02469
rs9265678	Myeloid	HLA-C	2	0.175	0.027	8.136e-11
rs74979159	Myeloid	HLA-C	2	0.239	0.035	8.662e-12
rs9265682	Myeloid	HLA-C	2	0.175	0.027	8.136e-11
rs116324499	Myeloid	HLA-C	2	-0.249	0.101	0.0134
rs74742648	Myeloid	HLA-C	2	0.239	0.035	8.367e-12
rs9265688	Myeloid	HLA-C	2	0.174	0.027	8.741e-11
rs6908205	Myeloid	HLA-C	2	0.48	0.041	2.098e-29
rs9265693	Myeloid	HLA-C	2	0.175	0.027	8.017e-11
rs9265695	Myeloid	HLA-C	2	0.171	0.026	1.848e-10
rs9265700	Myeloid	HLA-C	2	0.175	0.027	8.136e-11
rs9378199	Myeloid	HLA-C	2	-0.327	0.052	6.545e-10
rs9265711	Myeloid	HLA-C	2	0.173	0.027	9.792e-11
rs114654343	Myeloid	HLA-C	2	0.473	0.041	1.484e-28
rs4947249	Myeloid	HLA-C	2	0.239	0.035	8.662e-12
rs9265725	Myeloid	HLA-C	2	0.172	0.027	1.265e-10
rs9265726	Myeloid	HLA-C	2	0.077	0.035	0.02992
rs9405076	Myeloid	HLA-C	2	-0.338	0.053	2.828e-10
rs9265727	Myeloid	HLA-C	2	0.157	0.027	7.033e-09
rs9265737	Myeloid	HLA-C	2	-0.189	0.032	7.307e-09
rs6914104	Myeloid	HLA-C	2	0.176	0.027	5.638e-11
rs9500887	Myeloid	HLA-C	2	-0.146	0.06	0.01463
rs9265745	Myeloid	HLA-C	2	-0.248	0.026	1.056e-20
rs28752872	Myeloid	HLA-C	2	0.355	0.025	5.638e-43
rs6919058	Myeloid	HLA-C	2	-0.35	0.06	6.072e-09
rs9265747	Myeloid	HLA-C	2	-0.221	0.026	1.45e-16
rs28752881	Myeloid	HLA-C	2	0.251	0.025	1.834e-22
rs28752882	Myeloid	HLA-C	2	0.251	0.025	1.834e-22
rs6942380	Myeloid	HLA-C	2	-0.35	0.06	6.072e-09
rs28752883	Myeloid	HLA-C	2	0.251	0.025	1.835e-22
rs28367781	Myeloid	HLA-C	2	0.251	0.025	1.835e-22
rs2394969	Myeloid	HLA-C	2	0.107	0.035	0.002078
rs77541424	Myeloid	HLA-C	2	-0.255	0.099	0.01027
rs28895002	Myeloid	HLA-C	2	0.48	0.041	2.098e-29
rs28752887	Myeloid	HLA-C	2	0.251	0.025	1.839e-22
rs1634775	Myeloid	HLA-C	2	0.279	0.029	5.974e-21
rs28752888	Myeloid	HLA-C	2	0.301	0.038	1.067e-14
rs28752912	Myeloid	HLA-C	2	0.252	0.025	1.689e-22
rs1634773	Myeloid	HLA-C	2	-0.105	0.042	0.01315
rs28752923	Myeloid	HLA-C	2	0.252	0.025	1.814e-22
rs114617616	Myeloid	HLA-C	2	-0.24	0.097	0.01322
rs73728825	Myeloid	HLA-C	2	-0.441	0.052	1.452e-16
rs115607159	Myeloid	HLA-C	2	-0.24	0.097	0.01322
rs28752928	Myeloid	HLA-C	2	0.252	0.025	1.772e-22
rs28752929	Myeloid	HLA-C	2	0.252	0.025	1.497e-22
rs28752936	Myeloid	HLA-C	2	0.229	0.025	3.187e-19
rs28752938	Myeloid	HLA-C	2	0.252	0.025	1.781e-22
rs28752939	Myeloid	HLA-C	2	0.253	0.025	1.241e-22
rs9265759	Myeloid	HLA-C	2	-0.105	0.042	0.01315
rs28752942	Myeloid	HLA-C	2	0.308	0.038	3.209e-15
rs28752947	Myeloid	HLA-C	2	0.252	0.025	1.863e-22
rs58432298	Myeloid	HLA-C	2	-0.24	0.097	0.01322
rs28732124	Myeloid	HLA-C	2	0.286	0.025	3.412e-29
rs28367822	Myeloid	HLA-C	2	0.252	0.025	1.772e-22
rs28367832	Myeloid	HLA-C	2	0.252	0.025	1.772e-22
rs28895003	Myeloid	HLA-C	2	0.48	0.041	2.098e-29
rs28895004	Myeloid	HLA-C	2	0.513	0.062	4.674e-16
rs28752978	Myeloid	HLA-C	2	0.252	0.025	1.772e-22
rs1625792	Myeloid	HLA-C	2	-0.206	0.04	3.713e-07
rs28752981	Myeloid	HLA-C	2	0.251	0.025	2.227e-22
rs28752982	Myeloid	HLA-C	2	0.252	0.025	1.801e-22
rs28895006	Myeloid	HLA-C	2	0.48	0.041	2.098e-29
rs114934352	Myeloid	HLA-C	2	-0.219	0.093	0.0185
rs28895007	Myeloid	HLA-C	2	0.48	0.041	2.098e-29
rs34213882	Myeloid	HLA-C	2	0.138	0.029	1.576e-06
rs28753049	Myeloid	HLA-C	2	0.252	0.025	1.772e-22
rs28753053	Myeloid	HLA-C	2	0.308	0.038	3.192e-15
rs9295980	Myeloid	HLA-C	2	-0.349	0.06	6.421e-09
rs28753054	Myeloid	HLA-C	2	0.308	0.038	3.192e-15
rs28753056	Myeloid	HLA-C	2	0.308	0.038	3.192e-15
rs9265797	Myeloid	HLA-C	2	-0.221	0.026	1.45e-16
rs28771380	Myeloid	HLA-C	2	0.252	0.025	1.772e-22
rs420668	Myeloid	HLA-C	2	-0.118	0.038	0.002272
rs34650115	Myeloid	HLA-C	2	0.138	0.029	1.558e-06
rs112544348	Myeloid	HLA-C	2	-0.24	0.097	0.01322
rs34244713	Myeloid	HLA-C	2	0.138	0.029	1.582e-06
rs35870395	Myeloid	HLA-C	2	0.138	0.029	1.582e-06
rs28367863	Myeloid	HLA-C	2	0.308	0.039	3.119e-15
rs28380805	Myeloid	HLA-C	2	0.306	0.038	4.946e-15
rs28380806	Myeloid	HLA-C	2	0.303	0.038	8.463e-15
rs34659389	Myeloid	HLA-C	2	0.379	0.033	1.966e-29
rs553894105	Myeloid	HLA-C	2	-0.175	0.034	2.842e-07
rs3134792	Myeloid	HLA-C	2	-0.209	0.04	2.635e-07
rs2854009	Myeloid	HLA-C	2	0.213	0.029	4.366e-13
rs2394978	Myeloid	HLA-C	2	-0.206	0.04	3.713e-07
rs9265860	Myeloid	HLA-C	2	-0.092	0.042	0.02622
rs9265870	Myeloid	HLA-C	2	0.265	0.042	5.308e-10
rs9265882	Myeloid	HLA-C	2	0.264	0.042	5.995e-10
rs112587708	Myeloid	HLA-C	2	-0.24	0.097	0.01322
rs111343098	Myeloid	HLA-C	2	-0.231	0.097	0.01786
rs9265903	Myeloid	HLA-C	2	-0.095	0.048	0.04874
rs28380903	Myeloid	HLA-C	2	0.308	0.038	3.192e-15
rs9265908	Myeloid	HLA-C	2	-0.204	0.04	3.653e-07
rs111892155	Myeloid	HLA-C	2	-0.24	0.097	0.01322
rs113727715	Myeloid	HLA-C	2	-0.24	0.097	0.01322
rs7453967	Myeloid	HLA-C	2	0.081	0.035	0.02294
rs9265929	Myeloid	HLA-C	2	0.08	0.036	0.02469
rs9265930	Myeloid	HLA-C	2	0.08	0.036	0.02469
rs113511111	Myeloid	HLA-C	2	0.595	0.043	1.377e-40
rs111606016	Myeloid	HLA-C	2	0.595	0.043	1.377e-40
rs111603143	Myeloid	HLA-C	2	-0.24	0.097	0.01322
rs35628925	Myeloid	HLA-C	2	0.379	0.033	1.96e-29
rs9391720	Myeloid	HLA-C	2	0.184	0.026	1.495e-12
rs9265945	Myeloid	HLA-C	2	-0.13	0.027	2.063e-06
rs9265956	Myeloid	HLA-C	2	0.096	0.029	0.0008147
rs9265959	Myeloid	HLA-C	2	0.08	0.036	0.02469
rs9265963	Myeloid	HLA-C	2	0.08	0.036	0.02469
rs9265972	Myeloid	HLA-C	2	-0.206	0.04	3.713e-07
rs9265975	Myeloid	HLA-C	2	0.125	0.028	8.536e-06
rs9265977	Myeloid	HLA-C	2	-0.167	0.028	4.435e-09
rs9265978	Myeloid	HLA-C	2	-0.167	0.028	4.435e-09
rs9265980	Myeloid	HLA-C	2	-0.115	0.039	0.002916
rs114199487	Myeloid	HLA-C	2	-0.24	0.097	0.01322
rs9265984	Myeloid	HLA-C	2	-0.167	0.028	4.435e-09
rs9265985	Myeloid	HLA-C	2	-0.206	0.04	3.713e-07
rs9265986	Myeloid	HLA-C	2	-0.167	0.028	4.435e-09
rs9405031	Myeloid	HLA-C	2	-0.425	0.039	1.083e-25
rs9265998	Myeloid	HLA-C	2	-0.206	0.04	3.713e-07
rs28732138	Myeloid	HLA-C	2	0.613	0.046	3.282e-37
rs9266008	Myeloid	HLA-C	2	-0.118	0.038	0.002272
rs4530905	Myeloid	HLA-C	2	0.162	0.026	4.206e-10
rs2246010	Myeloid	HLA-C	2	-0.175	0.058	0.00234
rs3016017	Myeloid	HLA-C	2	-0.206	0.04	3.713e-07
rs2923007	Myeloid	HLA-C	2	-0.206	0.04	3.713e-07
rs2923006	Myeloid	HLA-C	2	0.082	0.027	0.002482
rs4540292	Myeloid	HLA-C	2	0.162	0.026	4.206e-10
rs9266018	Myeloid	HLA-C	2	-0.095	0.048	0.04874
rs2523622	Myeloid	HLA-C	2	0.077	0.026	0.003375
rs2156875	Myeloid	HLA-C	2	0.082	0.027	0.00243
rs2246025	Myeloid	HLA-C	2	-0.175	0.058	0.00234
rs111789237	Myeloid	HLA-C	2	-0.24	0.097	0.01356
rs529559634	Myeloid	HLA-C	2	-0.504	0.05	7.004e-23
rs9266029	Myeloid	HLA-C	2	-0.092	0.042	0.02626
rs2844586	Myeloid	HLA-C	2	-0.175	0.058	0.00234
rs2523619	Myeloid	HLA-C	2	0.308	0.038	3.192e-15
rs4394274	Myeloid	HLA-C	2	0.163	0.026	3.367e-10
rs4394275	Myeloid	HLA-C	2	0.379	0.033	1.96e-29
rs116321235	Myeloid	HLA-C	2	-0.249	0.101	0.01375
rs2523618	Myeloid	HLA-C	2	0.081	0.036	0.02289
rs56280537	Myeloid	HLA-C	2	-0.503	0.05	7.68e-23
rs114657012	Myeloid	HLA-C	2	-0.249	0.101	0.01375
rs9266043	Myeloid	HLA-C	2	0.253	0.031	5.376e-16
rs114677715	Myeloid	HLA-C	2	-0.249	0.101	0.01375
rs4992474	Myeloid	HLA-C	2	0.34	0.026	1.232e-36
rs72862142	Myeloid	HLA-C	2	0.439	0.092	2.027e-06
rs9391774	Myeloid	HLA-C	2	-0.503	0.05	7.68e-23
rs112985609	Myeloid	HLA-C	2	0.433	0.04	7.43e-26
rs9391846	Myeloid	HLA-C	2	-0.503	0.05	7.68e-23
rs2442728	Myeloid	HLA-C	2	-0.222	0.026	4.153e-17
rs9405083	Myeloid	HLA-C	2	0.092	0.029	0.001609
rs117667673	Myeloid	HLA-C	2	-0.249	0.101	0.01375
rs2442719	Myeloid	HLA-C	2	-0.146	0.029	7.277e-07
rs2523613	Myeloid	HLA-C	2	0.303	0.037	7.182e-16
rs2596503	Myeloid	HLA-C	2	0.106	0.035	0.002457
rs116548975	Myeloid	HLA-C	2	0.233	0.083	0.005175
rs2523612	Myeloid	HLA-C	2	0.177	0.038	3.455e-06
rs2596501	Myeloid	HLA-C	2	0.147	0.028	2.048e-07
rs6922309	Myeloid	HLA-C	2	0.122	0.053	0.02278
rs75456009	Myeloid	HLA-C	2	0.23	0.035	4.995e-11
HLA_B_07	Myeloid	HLA-C	2	-0.158	0.039	4.218e-05
HLA_B_07.02	Myeloid	HLA-C	2	-0.166	0.039	2.14e-05
HLA_B_08	Myeloid	HLA-C	2	-0.211	0.04	2.26e-07
HLA_B_08.01	Myeloid	HLA-C	2	-0.211	0.041	2.302e-07
HLA_B_15.01	Myeloid	HLA-C	2	0.118	0.054	0.0299
rs1058026	Myeloid	HLA-C	2	0.234	0.035	2.46e-11
HLA_B_27	Myeloid	HLA-C	2	-0.444	0.067	4.456e-11
HLA_B_27.05	Myeloid	HLA-C	2	-0.456	0.068	4.646e-11
HLA_B_35	Myeloid	HLA-C	2	0.51	0.047	9.569e-26
HLA_B_35.01	Myeloid	HLA-C	2	0.531	0.059	1.562e-18
HLA_B_35.03	Myeloid	HLA-C	2	0.424	0.12	0.0004097
rs1057151	Myeloid	HLA-C	2	0.367	0.073	5.728e-07
HLA_B_57	Myeloid	HLA-C	2	0.364	0.073	5.938e-07
HLA_B_57.01	Myeloid	HLA-C	2	0.487	0.076	2.291e-10
rs2428494	Myeloid	HLA-C	2	-0.153	0.026	4.524e-09
rs3819299	Myeloid	HLA-C	2	-0.315	0.059	9.369e-08
rs3819284	Myeloid	HLA-C	2	-0.166	0.084	0.04915
rs1131446	Myeloid	HLA-C	2	0.282	0.061	5.133e-06
rs41563818	Myeloid	HLA-C	2	-0.166	0.084	0.04915
rs9266231	Myeloid	HLA-C	2	0.198	0.028	2.875e-12
rs74618856	Myeloid	HLA-C	2	0.219	0.029	7.642e-14
rs116666910	Myeloid	HLA-C	2	-0.423	0.066	1.951e-10
rs2523590	Myeloid	HLA-C	2	-0.099	0.035	0.004546
rs2894211	Myeloid	HLA-C	2	0.238	0.042	2.352e-08
rs114783056	Myeloid	HLA-C	2	-0.187	0.081	0.02185
rs68085422	Myeloid	HLA-C	2	-0.187	0.081	0.02185
rs2523589	Myeloid	HLA-C	2	0.201	0.025	6.959e-15
rs2523586	Myeloid	HLA-C	2	-0.174	0.034	4.786e-07
rs1811197	Myeloid	HLA-C	2	-0.151	0.033	4.32e-06
rs9378249	Myeloid	HLA-C	2	0.116	0.053	0.03024
rs2596478	Myeloid	HLA-C	2	0.156	0.038	4.459e-05
rs2523578	Myeloid	HLA-C	2	0.243	0.032	8.465e-14
rs2596547	Myeloid	HLA-C	2	-0.196	0.04	1.426e-06
rs59727727	Myeloid	HLA-C	2	0.268	0.038	3.061e-12
rs2523567	Myeloid	HLA-C	2	-0.16	0.034	3.551e-06
rs9266314	Myeloid	HLA-C	2	0.095	0.033	0.003459
rs9266319	Myeloid	HLA-C	2	0.095	0.033	0.003463
rs2523563	Myeloid	HLA-C	2	-0.148	0.035	2.135e-05
rs9266330	Myeloid	HLA-C	2	0.095	0.033	0.00347
rs9266331	Myeloid	HLA-C	2	0.095	0.033	0.00347
rs9266333	Myeloid	HLA-C	2	0.095	0.033	0.00347
rs4959062	Myeloid	HLA-C	2	0.131	0.026	7.866e-07
rs2523554	Myeloid	HLA-C	2	0.151	0.029	3.379e-07
rs2844580	Myeloid	HLA-C	2	-0.101	0.027	0.0002404
rs2523544	Myeloid	HLA-C	2	-0.148	0.035	2.135e-05
rs9266379	Myeloid	HLA-C	2	0.095	0.033	0.00347
rs9266381	Myeloid	HLA-C	2	0.091	0.033	0.00545
rs7766461	Myeloid	HLA-C	2	-0.207	0.082	0.01161
rs2596429	Myeloid	HLA-C	2	0.165	0.037	7.127e-06
rs9266382	Myeloid	HLA-C	2	0.09	0.033	0.005826
rs9266383	Myeloid	HLA-C	2	0.091	0.033	0.00545
rs112168410	Myeloid	HLA-C	2	0.413	0.074	3.781e-08
rs9266388	Myeloid	HLA-C	2	0.096	0.033	0.003448
rs7767142	Myeloid	HLA-C	2	0.464	0.048	6.817e-21
rs9266392	Myeloid	HLA-C	2	0.091	0.033	0.00545
rs2844573	Myeloid	HLA-C	2	-0.138	0.028	1.234e-06
rs9266395	Myeloid	HLA-C	2	0.091	0.033	0.00545
rs2844571	Myeloid	HLA-C	2	-0.138	0.028	1.234e-06
rs57989216	Myeloid	HLA-C	2	0.413	0.074	3.781e-08
rs9266399	Myeloid	HLA-C	2	0.091	0.033	0.00545
rs114656260	Myeloid	HLA-C	2	0.537	0.112	1.804e-06
rs7743761	Myeloid	HLA-C	2	0.09	0.031	0.003801
rs9266404	Myeloid	HLA-C	2	0.091	0.033	0.00545
rs2523535	Myeloid	HLA-C	2	-0.101	0.027	0.0002404
rs9266406	Myeloid	HLA-C	2	0.091	0.033	0.00545
rs570345641	Myeloid	HLA-C	2	0.093	0.033	0.004815
rs9266409	Myeloid	HLA-C	2	0.091	0.033	0.00545
rs9266413	Myeloid	HLA-C	2	0.091	0.033	0.00545
rs2253907	Myeloid	HLA-C	2	-0.055	0.026	0.03046
rs2253908	Myeloid	HLA-C	2	-0.138	0.028	1.234e-06
rs4991645	Myeloid	HLA-C	2	0.09	0.031	0.003801
rs9266433	Myeloid	HLA-C	2	-0.104	0.047	0.0258
rs5006724	Myeloid	HLA-C	2	-0.053	0.027	0.04756
rs2853986	Myeloid	HLA-C	2	-0.204	0.041	5.403e-07
rs2523522	Myeloid	HLA-C	2	-0.053	0.027	0.04659
rs72878039	Myeloid	HLA-C	2	-0.207	0.082	0.01161
rs6936035	Myeloid	HLA-C	2	0.14	0.033	2.722e-05
rs2507987	Myeloid	HLA-C	2	-0.057	0.027	0.03315
rs2905721	Myeloid	HLA-C	2	-0.058	0.027	0.03054
rs2507985	Myeloid	HLA-C	2	-0.057	0.027	0.03315
rs6905201	Myeloid	HLA-C	2	-0.068	0.027	0.01084
rs5025315	Myeloid	HLA-C	2	-0.057	0.027	0.03315
rs6933050	Myeloid	HLA-C	2	0.091	0.033	0.00545
rs4463302	Myeloid	HLA-C	2	-0.145	0.053	0.006675
rs6910516	Myeloid	HLA-C	2	0.091	0.033	0.00545
rs2844549	Myeloid	HLA-C	2	-0.155	0.027	2.181e-08
rs2523638	Myeloid	HLA-C	2	-0.077	0.026	0.002915
rs3957110	Myeloid	HLA-C	2	-0.057	0.027	0.03315
rs3997983	Myeloid	HLA-C	2	-0.076	0.026	0.003249
rs13202464	Myeloid	HLA-C	2	-0.145	0.053	0.006438
rs2844546	Myeloid	HLA-C	2	-0.155	0.027	2.181e-08
rs116488202	Myeloid	HLA-C	2	-0.423	0.066	1.951e-10
rs7382258	Myeloid	HLA-C	2	-0.058	0.027	0.03208
rs2844545	Myeloid	HLA-C	2	-0.155	0.027	2.181e-08
rs2442744	Myeloid	HLA-C	2	-0.155	0.027	2.181e-08
rs7775117	Myeloid	HLA-C	2	0.135	0.033	4.187e-05
rs2507984	Myeloid	HLA-C	2	-0.155	0.027	2.181e-08
rs2507983	Myeloid	HLA-C	2	-0.057	0.027	0.03307
rs2442743	Myeloid	HLA-C	2	-0.057	0.027	0.03307
rs2442742	Myeloid	HLA-C	2	-0.057	0.027	0.03315
rs4959071	Myeloid	HLA-C	2	0.264	0.038	6.588e-12
rs2523627	Myeloid	HLA-C	2	-0.119	0.027	8.011e-06
rs9266629	Myeloid	HLA-C	2	-0.088	0.032	0.006746
rs9266632	Myeloid	HLA-C	2	-0.088	0.032	0.006746
rs9266633	Myeloid	HLA-C	2	-0.184	0.026	3.392e-12
rs9501587	Myeloid	HLA-C	2	0.323	0.032	4.37e-23
rs9266636	Myeloid	HLA-C	2	0.221	0.028	2.516e-15
rs9266638	Myeloid	HLA-C	2	0.219	0.028	4.368e-15
rs3094600	Myeloid	HLA-C	2	-0.12	0.03	6.127e-05
rs2844542	Myeloid	HLA-C	2	0.101	0.027	0.000207
rs2244020	Myeloid	HLA-C	2	0.197	0.026	1.456e-13
rs2523492	Myeloid	HLA-C	2	-0.185	0.027	3.051e-11
rs9266658	Myeloid	HLA-C	2	-0.079	0.035	0.02219
rs9266669	Myeloid	HLA-C	2	-0.206	0.037	2.901e-08
rs4143334	Myeloid	HLA-C	2	-0.207	0.082	0.01161
rs4143332	Myeloid	HLA-C	2	-0.204	0.041	5.379e-07
rs9295987	Myeloid	HLA-C	2	0.496	0.051	1.025e-21
rs2523532	Myeloid	HLA-C	2	0.159	0.039	4.158e-05
rs2523485	Myeloid	HLA-C	2	0.164	0.037	8.107e-06
rs3997984	Myeloid	HLA-C	2	-0.423	0.066	1.951e-10
rs3016014	Myeloid	HLA-C	2	0.085	0.029	0.004117
rs2442754	Myeloid	HLA-C	2	0.069	0.033	0.03674
rs3128985	Myeloid	HLA-C	2	-0.107	0.03	0.0004018
rs2442753	Myeloid	HLA-C	2	0.166	0.03	3.34e-08
rs2507976	Myeloid	HLA-C	2	0.074	0.028	0.007658
rs2442749	Myeloid	HLA-C	2	-0.071	0.03	0.01711
rs9266773	Myeloid	HLA-C	2	-0.105	0.047	0.02478
rs7741091	Myeloid	HLA-C	2	0.13	0.029	9.316e-06
rs28623422	Myeloid	HLA-C	2	0.118	0.031	0.0001422
rs72882965	Myeloid	HLA-C	2	-0.207	0.082	0.01161
rs2596565	Myeloid	HLA-C	2	-0.203	0.04	6.143e-07
rs6927154	Myeloid	HLA-C	2	0.118	0.031	0.0001422
rs2844529	Myeloid	HLA-C	2	0.134	0.028	2.878e-06
rs2523484	Myeloid	HLA-C	2	0.151	0.028	7.327e-08
rs530559160	Myeloid	HLA-C	2	0.269	0.071	0.0001737
rs6909461	Myeloid	HLA-C	2	0.118	0.031	0.0001422
rs2853973	Myeloid	HLA-C	2	0.129	0.028	5.731e-06
rs2428486	Myeloid	HLA-C	2	0.132	0.028	3.706e-06
rs6932730	Myeloid	HLA-C	2	0.307	0.034	7.39e-19
rs4711268	Myeloid	HLA-C	2	0.122	0.031	7.714e-05
rs13437082	Myeloid	HLA-C	2	0.122	0.031	7.714e-05
rs2596562	Myeloid	HLA-C	2	0.134	0.028	2.878e-06
rs4711269	Myeloid	HLA-C	2	0.122	0.031	7.714e-05
rs72882972	Myeloid	HLA-C	2	-0.328	0.05	1.084e-10
rs13437088	Myeloid	HLA-C	2	0.122	0.031	7.714e-05
rs2596560	Myeloid	HLA-C	2	-0.129	0.032	4.518e-05
rs2523480	Myeloid	HLA-C	2	0.159	0.039	3.923e-05
rs2428484	Myeloid	HLA-C	2	-0.207	0.082	0.01161
rs7751505	Myeloid	HLA-C	2	0.115	0.031	0.0002033
rs7771971	Myeloid	HLA-C	2	0.115	0.031	0.0002033
rs7751725	Myeloid	HLA-C	2	0.115	0.031	0.0002033
rs7752021	Myeloid	HLA-C	2	0.115	0.031	0.0002033
rs10947206	Myeloid	HLA-C	2	0.115	0.031	0.0002033
rs10947207	Myeloid	HLA-C	2	0.115	0.031	0.0002033
rs2523475	Myeloid	HLA-C	2	0.126	0.028	9.414e-06
rs10947208	Myeloid	HLA-C	2	0.118	0.031	0.0001422
rs2523473	Myeloid	HLA-C	2	0.129	0.028	5.731e-06
rs16899524	Myeloid	HLA-C	2	0.11	0.049	0.02527
rs2523467	Myeloid	HLA-C	2	0.129	0.028	5.731e-06
rs142973694	Myeloid	HLA-C	2	-0.424	0.066	1.936e-10
rs67198638	Myeloid	HLA-C	2	0.118	0.031	0.0001422
rs2251396	Myeloid	HLA-C	2	-0.105	0.028	0.0001753
rs2523459	Myeloid	HLA-C	2	0.129	0.028	6.354e-06
rs2523457	Myeloid	HLA-C	2	-0.117	0.027	2.178e-05
rs4349859	Myeloid	HLA-C	2	-0.423	0.066	1.951e-10
rs2596542	Myeloid	HLA-C	2	0.127	0.028	8.312e-06
rs2428475	Myeloid	HLA-C	2	0.127	0.028	8.312e-06
rs2251731	Myeloid	HLA-C	2	0.127	0.028	8.312e-06
rs2523454	Myeloid	HLA-C	2	-0.117	0.028	2.601e-05
rs2596540	Myeloid	HLA-C	2	0.166	0.039	1.735e-05
rs2523453	Myeloid	HLA-C	2	0.127	0.028	8.312e-06
rs2844521	Myeloid	HLA-C	2	0.127	0.028	8.312e-06
rs2523451	Myeloid	HLA-C	2	-0.119	0.027	1.536e-05
rs3763288	Myeloid	HLA-C	2	0.11	0.054	0.04164
rs116135464	Myeloid	HLA-C	2	-0.452	0.072	5.982e-10
rs6906175	Myeloid	HLA-C	2	0.116	0.031	0.0001944
rs2844519	Myeloid	HLA-C	2	0.108	0.035	0.001952
rs6910087	Myeloid	HLA-C	2	0.351	0.042	3.815e-16
rs12175489	Myeloid	HLA-C	2	-0.218	0.039	3.678e-08
rs538246224	Myeloid	HLA-C	2	-0.286	0.042	2.706e-11
rs9380254	Myeloid	HLA-C	2	0.122	0.054	0.02316
rs1063632	Myeloid	HLA-C	2	-0.174	0.053	0.0009815
rs17206617	Myeloid	HLA-C	2	-0.405	0.062	8.697e-11
rs3819275	Myeloid	HLA-C	2	-0.174	0.053	0.0009815
rs1131896	Myeloid	HLA-C	2	0.099	0.03	0.0008667
rs2853977	Myeloid	HLA-C	2	0.113	0.027	3.128e-05
rs2256175	Myeloid	HLA-C	2	0.092	0.028	0.001058
rs2256183	Myeloid	HLA-C	2	0.11	0.027	5.191e-05
rs9357133	Myeloid	HLA-C	2	0.122	0.053	0.02264
rs114215172	Myeloid	HLA-C	2	-0.405	0.062	8.697e-11
rs62395263	Myeloid	HLA-C	2	0.124	0.045	0.006056
rs9468992	Myeloid	HLA-C	2	0.352	0.039	9.498e-19
rs115326349	Myeloid	HLA-C	2	-0.404	0.062	9.381e-11
rs2596531	Myeloid	HLA-C	2	0.112	0.027	3.33e-05
rs2596532	Myeloid	HLA-C	2	0.115	0.042	0.006463
rs113203074	Myeloid	HLA-C	2	0.147	0.066	0.02705
rs2848716	Myeloid	HLA-C	2	0.115	0.042	0.006463
rs9501106	Myeloid	HLA-C	2	0.352	0.039	5.517e-19
rs2844513	Myeloid	HLA-C	2	0.073	0.028	0.01003
rs115681000	Myeloid	HLA-C	2	-0.404	0.062	9.381e-11
rs72847395	Myeloid	HLA-C	2	-0.207	0.082	0.01161
rs189111115	Myeloid	HLA-C	2	-0.404	0.062	9.381e-11
rs72847400	Myeloid	HLA-C	2	-0.177	0.066	0.007754
rs115827739	Myeloid	HLA-C	2	-0.404	0.062	9.381e-11
rs17200365	Myeloid	HLA-C	2	-0.177	0.066	0.007754
rs17200372	Myeloid	HLA-C	2	-0.177	0.066	0.007754
rs2844511	Myeloid	HLA-C	2	0.112	0.027	3.33e-05
rs17200400	Myeloid	HLA-C	2	-0.404	0.062	9.381e-11
rs2516448	Myeloid	HLA-C	2	0.112	0.027	3.33e-05
rs114212906	Myeloid	HLA-C	2	-0.404	0.062	9.381e-11
rs2524279	Myeloid	HLA-C	2	0.122	0.053	0.02264
rs4947314	Myeloid	HLA-C	2	0.221	0.035	3.402e-10
rs114399331	Myeloid	HLA-C	2	-0.404	0.062	9.381e-11
rs115434718	Myeloid	HLA-C	2	-0.404	0.062	9.381e-11
rs114849343	Myeloid	HLA-C	2	-0.404	0.062	9.381e-11
rs4346874	Myeloid	HLA-C	2	0.357	0.039	2.654e-19
rs2596466	Myeloid	HLA-C	2	0.122	0.053	0.0223
rs116766359	Myeloid	HLA-C	2	-0.404	0.062	9.328e-11
rs2516470	Myeloid	HLA-C	2	0.074	0.028	0.007659
rs7772549	Myeloid	HLA-C	2	0.083	0.031	0.006994
rs76151409	Myeloid	HLA-C	2	-0.207	0.082	0.01161
rs6915220	Myeloid	HLA-C	2	0.083	0.031	0.007118
rs9469003	Myeloid	HLA-C	2	0.352	0.039	9.498e-19
rs6938674	Myeloid	HLA-C	2	-0.177	0.066	0.007754
rs114842164	Myeloid	HLA-C	2	-0.417	0.063	4.488e-11
rs9469007	Myeloid	HLA-C	2	0.083	0.031	0.007118
rs2844510	Myeloid	HLA-C	2	-0.182	0.041	1.184e-05
rs72848740	Myeloid	HLA-C	2	-0.177	0.066	0.007754
rs3869132	Myeloid	HLA-C	2	0.085	0.031	0.006248
rs56014128	Myeloid	HLA-C	2	-0.177	0.066	0.007754
rs9765960	Myeloid	HLA-C	2	-0.177	0.066	0.007754
rs72851111	Myeloid	HLA-C	2	-0.207	0.082	0.01161
rs16899646	Myeloid	HLA-C	2	0.37	0.043	1.361e-17
rs56180073	Myeloid	HLA-C	2	-0.207	0.082	0.01161
rs2524280	Myeloid	HLA-C	2	0.124	0.053	0.02
rs3128982	Myeloid	HLA-C	2	-0.198	0.029	6.267e-12
rs55691135	Myeloid	HLA-C	2	-0.207	0.082	0.01161
rs9501129	Myeloid	HLA-C	2	0.25	0.039	1.812e-10
rs72851123	Myeloid	HLA-C	2	-0.207	0.082	0.01161
rs2523693	Myeloid	HLA-C	2	-0.058	0.027	0.03157
rs2516459	Myeloid	HLA-C	2	-0.058	0.027	0.03157
rs72851131	Myeloid	HLA-C	2	-0.207	0.082	0.01161
rs59438896	Myeloid	HLA-C	2	0.317	0.064	8.129e-07
rs2254386	Myeloid	HLA-C	2	-0.058	0.027	0.0315
rs3130906	Myeloid	HLA-C	2	-0.211	0.027	4.299e-14
rs3131621	Myeloid	HLA-C	2	-0.211	0.027	4.299e-14
rs2523685	Myeloid	HLA-C	2	0.16	0.032	8.133e-07
rs2523684	Myeloid	HLA-C	2	0.127	0.053	0.01751
rs72851199	Myeloid	HLA-C	2	-0.206	0.082	0.01205
rs3093956	Myeloid	HLA-C	2	-0.094	0.034	0.006463
rs3130477	Myeloid	HLA-C	2	-0.206	0.04	3.25e-07
rs2596472	Myeloid	HLA-C	2	-0.116	0.032	0.0002909
rs77349273	Myeloid	HLA-C	2	-0.096	0.048	0.04539
rs3094228	Myeloid	HLA-C	2	-0.152	0.032	3.174e-06
rs3094605	Myeloid	HLA-C	2	-0.205	0.04	4.611e-07
rs3099840	Myeloid	HLA-C	2	-0.15	0.032	4.495e-06
rs3132090	Myeloid	HLA-C	2	-0.211	0.041	2.574e-07
rs11752262	Myeloid	HLA-C	2	-0.156	0.055	0.004631
rs2395029	Myeloid	HLA-C	2	0.502	0.075	4.093e-11
rs3094014	Myeloid	HLA-C	2	-0.195	0.033	5.424e-09
rs75640364	Myeloid	HLA-C	2	-0.103	0.048	0.03288
rs3094604	Myeloid	HLA-C	2	-0.189	0.034	2.645e-08
rs3128987	Myeloid	HLA-C	2	-0.195	0.033	6.134e-09
rs3131619	Myeloid	HLA-C	2	-0.205	0.04	4.611e-07
rs2523679	Myeloid	HLA-C	2	0.141	0.049	0.004075
rs3094013	Myeloid	HLA-C	2	-0.206	0.04	4.086e-07
rs2516517	Myeloid	HLA-C	2	0.313	0.069	6.382e-06
rs2244546	Myeloid	HLA-C	2	0.148	0.048	0.002202
rs2518028	Myeloid	HLA-C	2	0.209	0.028	1.168e-13
rs2859448	Myeloid	HLA-C	2	0.15	0.029	3.784e-07
rs2596454	Myeloid	HLA-C	2	0.162	0.028	1.27e-08
rs2518027	Myeloid	HLA-C	2	0.194	0.027	1.483e-12
rs2844508	Myeloid	HLA-C	2	0.145	0.027	7.362e-08
rs2844507	Myeloid	HLA-C	2	0.211	0.029	6.668e-13
rs2244578	Myeloid	HLA-C	2	0.207	0.028	3.623e-13
rs2244579	Myeloid	HLA-C	2	0.155	0.03	2.916e-07
rs2523674	Myeloid	HLA-C	2	0.073	0.026	0.005373
rs2395031	Myeloid	HLA-C	2	0.166	0.056	0.003162
rs2523671	Myeloid	HLA-C	2	0.207	0.028	3.178e-13
rs9267135	Myeloid	HLA-C	2	0.164	0.056	0.003314
rs2244839	Myeloid	HLA-C	2	0.154	0.03	3.361e-07
rs2596449	Myeloid	HLA-C	2	0.207	0.028	3.178e-13
rs7758090	Myeloid	HLA-C	2	0.23	0.05	4.447e-06
rs9267139	Myeloid	HLA-C	2	0.192	0.044	1.501e-05
rs1055569	Myeloid	HLA-C	2	0.214	0.028	4.746e-14
rs2596446	Myeloid	HLA-C	2	0.207	0.028	3.178e-13
rs140815160	Myeloid	HLA-C	2	-0.308	0.049	4.028e-10
rs2516440	Myeloid	HLA-C	2	0.211	0.028	9.761e-14
rs3828890	Myeloid	HLA-C	2	0.141	0.042	0.0007173
rs4413654	Myeloid	HLA-C	2	0.165	0.03	3.869e-08
rs12665745	Myeloid	HLA-C	2	0.134	0.037	0.0003378
rs6940467	Myeloid	HLA-C	2	0.143	0.041	0.0005815
rs2844503	Myeloid	HLA-C	2	0.132	0.027	1.261e-06
rs3131643	Myeloid	HLA-C	2	-0.123	0.039	0.00161
rs12660382	Myeloid	HLA-C	2	0.21	0.034	8.591e-10
rs9267156	Myeloid	HLA-C	2	0.176	0.046	0.0001308
rs2596534	Myeloid	HLA-C	2	0.057	0.027	0.03408
rs3021366	Myeloid	HLA-C	2	0.487	0.073	3.048e-11
rs2248372	Myeloid	HLA-C	2	0.119	0.028	2.83e-05
rs2248373	Myeloid	HLA-C	2	0.101	0.027	0.0002118
rs2523651	Myeloid	HLA-C	2	0.086	0.027	0.00142
rs3099843	Myeloid	HLA-C	2	-0.19	0.04	1.989e-06
rs3828893	Myeloid	HLA-C	2	0.209	0.048	1.455e-05
rs3749945	Myeloid	HLA-C	2	0.209	0.048	1.487e-05
rs3099844	Myeloid	HLA-C	2	-0.19	0.04	1.984e-06
rs2523650	Myeloid	HLA-C	2	0.106	0.028	0.0001722
rs2905722	Myeloid	HLA-C	2	0.181	0.037	1.124e-06
rs2523647	Myeloid	HLA-C	2	0.115	0.033	0.0004408
rs2523710	Myeloid	HLA-C	2	0.154	0.036	2.209e-05
rs2523709	Myeloid	HLA-C	2	0.123	0.03	4.206e-05
rs2516507	Myeloid	HLA-C	2	0.085	0.027	0.001495
rs3132470	Myeloid	HLA-C	2	-0.188	0.04	2.792e-06
rs2905747	Myeloid	HLA-C	2	0.083	0.034	0.01603
rs3094011	Myeloid	HLA-C	2	-0.19	0.04	1.984e-06
rs9267212	Myeloid	HLA-C	2	0.215	0.047	5.621e-06
rs3132469	Myeloid	HLA-C	2	0.182	0.037	1.313e-06
rs3094009	Myeloid	HLA-C	2	0.112	0.035	0.001384
rs9267280	Myeloid	HLA-C	2	0.215	0.047	5.607e-06
rs2904783	Myeloid	HLA-C	2	0.092	0.027	0.0005862
rs3130922	Myeloid	HLA-C	2	0.094	0.027	0.0005711
rs9267325	Myeloid	HLA-C	2	-0.215	0.039	4.38e-08
rs2395042	Myeloid	HLA-C	2	0.068	0.028	0.0153
rs2253044	Myeloid	HLA-C	2	0.269	0.038	3.562e-12
rs2395043	Myeloid	HLA-C	2	0.069	0.028	0.01503
rs2534678	Myeloid	HLA-C	2	0.263	0.038	8.124e-12
rs6916394	Myeloid	HLA-C	2	-0.13	0.031	2.168e-05
rs3828903	Myeloid	HLA-C	2	-0.13	0.031	2.168e-05
rs3094005	Myeloid	HLA-C	2	-0.193	0.04	2.097e-06
rs2534674	Myeloid	HLA-C	2	-0.108	0.027	5.767e-05
rs3828912	Myeloid	HLA-C	2	-0.13	0.031	2.168e-05
rs3828914	Myeloid	HLA-C	2	-0.156	0.031	5.94e-07
rs114861390	Myeloid	HLA-C	2	0.188	0.051	0.0002234
rs2516498	Myeloid	HLA-C	2	0.263	0.038	8.102e-12
rs114684640	Myeloid	HLA-C	2	-0.135	0.064	0.03626
rs2516496	Myeloid	HLA-C	2	0.264	0.038	6.532e-12
rs2534657	Myeloid	HLA-C	2	0.264	0.038	6.507e-12
rs2242955	Myeloid	HLA-C	2	0.156	0.041	0.0001281
rs41293883	Myeloid	HLA-C	2	0.518	0.069	1.377e-13
rs3130615	Myeloid	HLA-C	2	-0.075	0.03	0.01289
rs3132468	Myeloid	HLA-C	2	-0.075	0.03	0.01289
rs3131635	Myeloid	HLA-C	2	-0.075	0.03	0.01289
rs3130614	Myeloid	HLA-C	2	-0.193	0.041	2.833e-06
rs2844498	Myeloid	HLA-C	2	-0.063	0.03	0.0323
rs13197153	Myeloid	HLA-C	2	0.401	0.091	1.132e-05
rs2844496	Myeloid	HLA-C	2	0.136	0.044	0.001839
rs3131633	Myeloid	HLA-C	2	0.136	0.035	0.0001321
rs2246871	Myeloid	HLA-C	2	-0.078	0.028	0.005172
rs2516399	Myeloid	HLA-C	2	0.136	0.044	0.001839
rs2516398	Myeloid	HLA-C	2	-0.079	0.028	0.004463
rs75918044	Myeloid	HLA-C	2	0.281	0.075	0.0001859
rs2246986	Myeloid	HLA-C	2	0.136	0.044	0.001894
rs2844494	Myeloid	HLA-C	2	-0.073	0.028	0.009103
rs9267444	Myeloid	HLA-C	2	-0.167	0.026	3.721e-10
rs9267445	Myeloid	HLA-C	2	-0.19	0.04	2.551e-06
rs9267457	Myeloid	HLA-C	2	0.252	0.056	6.632e-06
rs2516489	Myeloid	HLA-C	2	0.098	0.035	0.004986
rs72847211	Myeloid	HLA-C	2	0.281	0.075	0.0002126
rs4959079	Myeloid	HLA-C	2	0.252	0.056	6.632e-06
rs3093995	Myeloid	HLA-C	2	0.139	0.034	5.398e-05
rs77192564	Myeloid	HLA-C	2	0.135	0.058	0.01974
rs3132454	Myeloid	HLA-C	2	0.156	0.027	1.591e-08
rs9469021	Myeloid	HLA-C	2	0.252	0.071	0.0004319
rs114060326	Myeloid	HLA-C	2	0.571	0.098	8.312e-09
rs3093988	Myeloid	HLA-C	2	-0.183	0.035	1.417e-07
rs3093986	Myeloid	HLA-C	2	0.139	0.034	5.373e-05
rs2734574	Myeloid	HLA-C	2	-0.117	0.026	9.887e-06
rs2516484	Myeloid	HLA-C	2	0.49	0.074	4.617e-11
rs2516483	Myeloid	HLA-C	2	0.107	0.038	0.004676
rs2516482	Myeloid	HLA-C	2	-0.146	0.034	1.982e-05
rs2259435	Myeloid	HLA-C	2	0.097	0.035	0.005985
rs3093983	Myeloid	HLA-C	2	0.139	0.034	5.373e-05
rs3093982	Myeloid	HLA-C	2	0.153	0.036	2.635e-05
rs3093981	Myeloid	HLA-C	2	0.139	0.034	5.373e-05
rs3093980	Myeloid	HLA-C	2	0.139	0.034	5.373e-05
rs3115537	Myeloid	HLA-C	2	0.139	0.034	5.373e-05
rs3219190	Myeloid	HLA-C	2	-0.135	0.041	0.001025
rs3093978	Myeloid	HLA-C	2	0.139	0.034	5.373e-05
rs2516478	Myeloid	HLA-C	2	0.097	0.035	0.005971
rs74367810	Myeloid	HLA-C	2	0.28	0.075	0.0002232
rs3130056	Myeloid	HLA-C	2	0.139	0.034	5.373e-05
rs3853601	Myeloid	HLA-C	2	-0.13	0.039	0.000936
rs11796	Myeloid	HLA-C	2	-0.147	0.027	6.561e-08
rs3093948	Myeloid	HLA-C	2	0.136	0.034	7.171e-05
rs1055384	Myeloid	HLA-C	2	-0.182	0.035	1.578e-07
rs3131628	Myeloid	HLA-C	2	0.139	0.034	5.373e-05
rs3093976	Myeloid	HLA-C	2	0.139	0.034	5.373e-05
rs929138	Myeloid	HLA-C	2	0.179	0.034	1.311e-07
rs2075581	Myeloid	HLA-C	2	0.201	0.051	8.014e-05
rs3130057	Myeloid	HLA-C	2	0.139	0.034	5.373e-05
rs2734583	Myeloid	HLA-C	2	-0.191	0.04	2.218e-06
rs3130058	Myeloid	HLA-C	2	0.139	0.034	5.373e-05
rs3093974	Myeloid	HLA-C	2	-0.149	0.027	5.029e-08
rs1129640	Myeloid	HLA-C	2	0.139	0.034	5.373e-05
rs2071596	Myeloid	HLA-C	2	-0.089	0.035	0.0115
rs2516393	Myeloid	HLA-C	2	0.139	0.034	5.373e-05
rs2523512	Myeloid	HLA-C	2	0.101	0.035	0.003886
rs2523511	Myeloid	HLA-C	2	0.139	0.034	5.373e-05
rs2239709	Myeloid	HLA-C	2	0.201	0.051	8.014e-05
rs2523508	Myeloid	HLA-C	2	0.134	0.034	8.778e-05
rs3130059	Myeloid	HLA-C	2	-0.148	0.027	6.163e-08
rs2523506	Myeloid	HLA-C	2	0.09	0.035	0.01164
rs2523505	Myeloid	HLA-C	2	0.19	0.051	0.0001907
rs2844509	Myeloid	HLA-C	2	0.178	0.033	5.954e-08
rs3130630	Myeloid	HLA-C	2	-0.148	0.027	6.163e-08
rs9267487	Myeloid	HLA-C	2	0.249	0.056	8.43e-06
rs2251824	Myeloid	HLA-C	2	0.09	0.035	0.01114
rs2071594	Myeloid	HLA-C	2	-0.148	0.027	6.163e-08
rs2071593	Myeloid	HLA-C	2	0.205	0.051	7.167e-05
rs45529339	Myeloid	HLA-C	2	-0.142	0.065	0.02904
rs2239705	Myeloid	HLA-C	2	0.105	0.037	0.004268
rs2523503	Myeloid	HLA-C	2	0.09	0.035	0.01164
rs2523502	Myeloid	HLA-C	2	0.134	0.034	8.778e-05
rs9267488	Myeloid	HLA-C	2	-0.19	0.04	2.437e-06
rs3219184	Myeloid	HLA-C	2	0.225	0.051	1.16e-05
rs2071592	Myeloid	HLA-C	2	-0.158	0.027	8.392e-09
rs3219183	Myeloid	HLA-C	2	0.173	0.072	0.01676
rs2255798	Myeloid	HLA-C	2	0.132	0.037	0.0004119
rs6929796	Myeloid	HLA-C	2	-0.086	0.035	0.01486
rs2857605	Myeloid	HLA-C	2	0.093	0.033	0.004797
rs2230365	Myeloid	HLA-C	2	0.154	0.036	1.814e-05
rs3130062	Myeloid	HLA-C	2	0.223	0.049	7.286e-06
rs13192469	Myeloid	HLA-C	2	0.173	0.072	0.01676
rs4947324	Myeloid	HLA-C	2	0.266	0.043	9.276e-10
rs13215091	Myeloid	HLA-C	2	0.173	0.072	0.01676
rs2857709	Myeloid	HLA-C	2	0.187	0.038	8.442e-07
rs2857708	Myeloid	HLA-C	2	0.132	0.037	0.0004462
rs2009658	Myeloid	HLA-C	2	0.086	0.036	0.01677
rs2844482	Myeloid	HLA-C	2	0.082	0.036	0.02216
rs1800683	Myeloid	HLA-C	2	-0.147	0.027	7.214e-08
rs3093546	Myeloid	HLA-C	2	-0.142	0.065	0.02999
rs909253	Myeloid	HLA-C	2	-0.146	0.027	8.594e-08
rs2229094	Myeloid	HLA-C	2	0.191	0.03	1.935e-10
rs3093542	Myeloid	HLA-C	2	0.285	0.075	0.0001469
rs2229092	Myeloid	HLA-C	2	0.227	0.054	2.945e-05
rs1041981	Myeloid	HLA-C	2	-0.146	0.027	9.071e-08
rs1799964	Myeloid	HLA-C	2	0.154	0.032	1.731e-06
rs1800630	Myeloid	HLA-C	2	0.087	0.036	0.01606
rs1800629	Myeloid	HLA-C	2	-0.145	0.034	2.175e-05
rs361525	Myeloid	HLA-C	2	0.309	0.06	2.935e-07
rs3093661	Myeloid	HLA-C	2	0.515	0.069	1.991e-13
rs3093662	Myeloid	HLA-C	2	0.236	0.052	5.743e-06
rs3093664	Myeloid	HLA-C	2	0.331	0.053	4.768e-10
rs3093668	Myeloid	HLA-C	2	0.515	0.069	1.991e-13
rs3093726	Myeloid	HLA-C	2	0.477	0.073	7.411e-11
rs1800628	Myeloid	HLA-C	2	-0.194	0.041	2.664e-06
rs3093671	Myeloid	HLA-C	2	-0.18	0.089	0.0448
rs3093553	Myeloid	HLA-C	2	0.354	0.055	1.791e-10
rs769174	Myeloid	HLA-C	2	-0.127	0.039	0.001302
rs41268884	Myeloid	HLA-C	2	0.13	0.037	0.0005496
rs9469027	Myeloid	HLA-C	2	0.245	0.101	0.01583
rs2256974	Myeloid	HLA-C	2	-0.109	0.035	0.001668
rs28732144	Myeloid	HLA-C	2	0.477	0.073	7.411e-11
rs1052248	Myeloid	HLA-C	2	0.189	0.03	3.144e-10
rs3087617	Myeloid	HLA-C	2	0.316	0.051	1.025e-09
rs2515919	Myeloid	HLA-C	2	0.101	0.028	0.0003259
rs2844480	Myeloid	HLA-C	2	0.179	0.033	6.205e-08
rs2857595	Myeloid	HLA-C	2	-0.144	0.032	5.336e-06
rs17207190	Myeloid	HLA-C	2	0.477	0.073	7.399e-11
rs2857700	Myeloid	HLA-C	2	0.184	0.04	4.612e-06
rs9378200	Myeloid	HLA-C	2	0.265	0.057	3.166e-06
rs2844479	Myeloid	HLA-C	2	0.073	0.028	0.009057
rs9348876	Myeloid	HLA-C	2	0.261	0.056	3.868e-06
rs2857600	Myeloid	HLA-C	2	0.166	0.038	1.623e-05
rs2844475	Myeloid	HLA-C	2	0.105	0.027	0.0001254
rs28732150	Myeloid	HLA-C	2	0.326	0.059	4.799e-08
rs2259571	Myeloid	HLA-C	2	0.11	0.027	5.519e-05
rs2857597	Myeloid	HLA-C	2	0.116	0.029	5.787e-05
rs2857697	Myeloid	HLA-C	2	0.106	0.027	0.0001026
rs2736177	Myeloid	HLA-C	2	0.161	0.038	2.718e-05
rs2857694	Myeloid	HLA-C	2	0.106	0.027	0.0001026
rs2857693	Myeloid	HLA-C	2	0.106	0.027	0.0001026
rs2260050	Myeloid	HLA-C	2	0.11	0.027	5.519e-05
rs2280801	Myeloid	HLA-C	2	0.326	0.059	4.799e-08
rs3130071	Myeloid	HLA-C	2	0.167	0.038	1.447e-05
rs2736171	Myeloid	HLA-C	2	0.106	0.027	0.0001106
rs1046080	Myeloid	HLA-C	2	0.114	0.029	7.662e-05
rs3132450	Myeloid	HLA-C	2	-0.193	0.042	5.642e-06
rs2736165	Myeloid	HLA-C	2	0.147	0.069	0.03378
rs2736161	Myeloid	HLA-C	2	0.141	0.07	0.0426
rs2736158	Myeloid	HLA-C	2	0.141	0.07	0.0426
rs2272593	Myeloid	HLA-C	2	0.113	0.029	8.572e-05
rs3132453	Myeloid	HLA-C	2	0.186	0.051	0.000263
rs2736155	Myeloid	HLA-C	2	0.099	0.027	0.0002971
rs1046756	Myeloid	HLA-C	2	0.165	0.074	0.02572
rs750332	Myeloid	HLA-C	2	0.106	0.033	0.001432
rs28732154	Myeloid	HLA-C	2	0.326	0.059	4.85e-08
rs1077394	Myeloid	HLA-C	2	0.06	0.028	0.03185
rs1077393	Myeloid	HLA-C	2	0.097	0.027	0.0003624
rs1052486	Myeloid	HLA-C	2	0.097	0.027	0.0003624
rs760293	Myeloid	HLA-C	2	0.106	0.033	0.001432
rs2242656	Myeloid	HLA-C	2	0.105	0.031	0.0008431
rs2844463	Myeloid	HLA-C	2	0.097	0.039	0.0127
rs3130050	Myeloid	HLA-C	2	0.17	0.038	6.844e-06
rs3115669	Myeloid	HLA-C	2	0.161	0.038	2.718e-05
rs3117582	Myeloid	HLA-C	2	-0.193	0.042	5.642e-06
rs805264	Myeloid	HLA-C	2	0.136	0.069	0.04872
rs3132449	Myeloid	HLA-C	2	-0.193	0.042	5.642e-06
rs3130617	Myeloid	HLA-C	2	0.116	0.029	6.087e-05
rs805263	Myeloid	HLA-C	2	0.153	0.073	0.03786
rs28732157	Myeloid	HLA-C	2	0.323	0.059	6.794e-08
rs707920	Myeloid	HLA-C	2	0.086	0.03	0.00416
rs7029	Myeloid	HLA-C	2	0.086	0.03	0.00416
rs7992	Myeloid	HLA-C	2	0.085	0.03	0.004619
rs28732159	Myeloid	HLA-C	2	0.434	0.072	2.603e-09
rs9267529	Myeloid	HLA-C	2	0.132	0.05	0.008611
rs3117578	Myeloid	HLA-C	2	0.17	0.038	7.887e-06
rs9267531	Myeloid	HLA-C	2	-0.193	0.042	5.642e-06
rs4569	Myeloid	HLA-C	2	0.086	0.03	0.004108
rs2142234	Myeloid	HLA-C	2	0.132	0.05	0.008611
rs9267532	Myeloid	HLA-C	2	0.124	0.051	0.0161
rs3115667	Myeloid	HLA-C	2	0.115	0.029	6.904e-05
rs9378164	Myeloid	HLA-C	2	0.324	0.059	4.374e-08
rs13295	Myeloid	HLA-C	2	0.132	0.05	0.008611
rs9267533	Myeloid	HLA-C	2	0.132	0.05	0.008611
rs9267534	Myeloid	HLA-C	2	0.132	0.05	0.008611
rs805290	Myeloid	HLA-C	2	0.085	0.03	0.004736
rs9267536	Myeloid	HLA-C	2	0.172	0.065	0.007724
rs707918	Myeloid	HLA-C	2	0.085	0.03	0.004736
rs10573	Myeloid	HLA-C	2	0.14	0.05	0.005214
rs1475865	Myeloid	HLA-C	2	0.116	0.029	6.064e-05
rs707917	Myeloid	HLA-C	2	0.085	0.03	0.004736
rs805282	Myeloid	HLA-C	2	0.086	0.03	0.003751
rs805281	Myeloid	HLA-C	2	0.085	0.03	0.004736
rs805277	Myeloid	HLA-C	2	0.087	0.03	0.003389
rs805274	Myeloid	HLA-C	2	0.085	0.03	0.004736
rs9267540	Myeloid	HLA-C	2	0.132	0.05	0.008611
rs9267541	Myeloid	HLA-C	2	0.132	0.05	0.008611
rs2295663	Myeloid	HLA-C	2	0.326	0.059	4.819e-08
rs805287	Myeloid	HLA-C	2	0.076	0.029	0.008979
rs805286	Myeloid	HLA-C	2	0.106	0.029	0.00031
rs805285	Myeloid	HLA-C	2	0.091	0.03	0.002962
rs385306	Myeloid	HLA-C	2	0.114	0.031	0.0002528
rs405722	Myeloid	HLA-C	2	0.128	0.051	0.01231
rs15574	Myeloid	HLA-C	2	0.081	0.032	0.01146
rs1065356	Myeloid	HLA-C	2	0.093	0.032	0.00397
rs376510	Myeloid	HLA-C	2	0.129	0.052	0.01276
rs805292	Myeloid	HLA-C	2	0.076	0.032	0.01799
rs453098	Myeloid	HLA-C	2	0.117	0.051	0.02155
rs9267551	Myeloid	HLA-C	2	0.167	0.038	1.353e-05
rs400547	Myeloid	HLA-C	2	0.13	0.052	0.01224
rs3131383	Myeloid	HLA-C	2	-0.18	0.042	1.823e-05
rs3101018	Myeloid	HLA-C	2	-0.189	0.042	9.155e-06
rs3131382	Myeloid	HLA-C	2	0.198	0.051	0.0001066
rs707915	Myeloid	HLA-C	2	0.138	0.052	0.008068
rs3132445	Myeloid	HLA-C	2	-0.18	0.042	1.823e-05
rs3130484	Myeloid	HLA-C	2	-0.18	0.042	1.823e-05
rs1150793	Myeloid	HLA-C	2	0.138	0.052	0.008068
rs3131379	Myeloid	HLA-C	2	-0.18	0.042	1.823e-05
rs3117574	Myeloid	HLA-C	2	-0.18	0.042	1.823e-05
rs3131378	Myeloid	HLA-C	2	-0.18	0.042	1.823e-05
rs3117575	Myeloid	HLA-C	2	-0.18	0.042	1.823e-05
rs3117577	Myeloid	HLA-C	2	-0.189	0.042	9.155e-06
rs3115672	Myeloid	HLA-C	2	-0.18	0.042	1.823e-05
rs707936	Myeloid	HLA-C	2	0.132	0.052	0.01068
rs3115671	Myeloid	HLA-C	2	-0.18	0.042	1.823e-05
rs3130490	Myeloid	HLA-C	2	-0.18	0.042	1.823e-05
rs6914412	Myeloid	HLA-C	2	0.103	0.044	0.01875
rs915652	Myeloid	HLA-C	2	-0.202	0.043	2.375e-06
rs915651	Myeloid	HLA-C	2	-0.181	0.042	1.691e-05
rs2242668	Myeloid	HLA-C	2	0.188	0.05	0.0001997
rs17201171	Myeloid	HLA-C	2	0.18	0.085	0.03445
rs34814308	Myeloid	HLA-C	2	0.18	0.085	0.03445
rs34636308	Myeloid	HLA-C	2	0.201	0.086	0.01928
rs2075799	Myeloid	HLA-C	2	0.19	0.05	0.0001465
rs11557922	Myeloid	HLA-C	2	0.201	0.086	0.01928
rs35987121	Myeloid	HLA-C	2	0.177	0.081	0.02796
rs9368699	Myeloid	HLA-C	2	0.407	0.07	7.742e-09
rs11968400	Myeloid	HLA-C	2	0.188	0.05	0.0001613
rs3130679	Myeloid	HLA-C	2	-0.202	0.043	2.386e-06
rs599707	Myeloid	HLA-C	2	-0.178	0.042	2.486e-05
rs9267576	Myeloid	HLA-C	2	0.171	0.039	1.01e-05
rs12210887	Myeloid	HLA-C	2	0.248	0.053	4.013e-06
rs9501157	Myeloid	HLA-C	2	0.16	0.079	0.04444
rs77487898	Myeloid	HLA-C	2	0.175	0.083	0.03459
rs28589703	Myeloid	HLA-C	2	0.164	0.08	0.04052
rs11965547	Myeloid	HLA-C	2	0.167	0.046	0.0002602
rs521977	Myeloid	HLA-C	2	0.117	0.03	0.0001128
rs660594	Myeloid	HLA-C	2	0.095	0.027	0.0004436
rs660550	Myeloid	HLA-C	2	0.095	0.027	0.0004436
rs577272	Myeloid	HLA-C	2	0.095	0.027	0.0004433
rs644827	Myeloid	HLA-C	2	0.095	0.027	0.0004433
rs644774	Myeloid	HLA-C	2	0.095	0.027	0.0004433
rs494620	Myeloid	HLA-C	2	0.135	0.027	4.151e-07
rs2242665	Myeloid	HLA-C	2	0.095	0.027	0.0004433
rs2242664	Myeloid	HLA-C	2	0.095	0.027	0.0004433
rs3132442	Myeloid	HLA-C	2	0.087	0.027	0.001398
rs3130481	Myeloid	HLA-C	2	0.087	0.027	0.001329
rs3130482	Myeloid	HLA-C	2	0.087	0.027	0.001363
rs614549	Myeloid	HLA-C	2	0.086	0.028	0.00183
rs9267658	Myeloid	HLA-C	2	0.17	0.039	1.417e-05
rs9267659	Myeloid	HLA-C	2	0.081	0.032	0.01106
rs2075798	Myeloid	HLA-C	2	0.148	0.051	0.003962
rs605203	Myeloid	HLA-C	2	0.137	0.028	9.036e-07
rs589428	Myeloid	HLA-C	2	0.137	0.028	8.951e-07
rs555007	Myeloid	HLA-C	2	0.169	0.052	0.001206
rs652888	Myeloid	HLA-C	2	-0.08	0.031	0.01149
rs486416	Myeloid	HLA-C	2	0.139	0.027	4.971e-07
rs57393998	Myeloid	HLA-C	2	0.17	0.074	0.02149
rs13194087	Myeloid	HLA-C	2	0.238	0.048	7.597e-07
rs611572	Myeloid	HLA-C	2	0.152	0.052	0.003555
rs535586	Myeloid	HLA-C	2	0.133	0.028	1.85e-06
rs9469069	Myeloid	HLA-C	2	0.165	0.073	0.02462
rs9267663	Myeloid	HLA-C	2	-0.157	0.07	0.0237
rs558702	Myeloid	HLA-C	2	-0.176	0.042	3.179e-05
rs9267665	Myeloid	HLA-C	2	-0.157	0.07	0.0237
rs10947223	Myeloid	HLA-C	2	0.236	0.048	1.152e-06
rs519417	Myeloid	HLA-C	2	-0.17	0.042	5.49e-05
rs2844452	Myeloid	HLA-C	2	0.07	0.027	0.008711
rs9267673	Myeloid	HLA-C	2	0.218	0.044	1.011e-06
rs644045	Myeloid	HLA-C	2	0.221	0.026	1.472e-16
rs3130683	Myeloid	HLA-C	2	0.166	0.039	2.046e-05
rs511294	Myeloid	HLA-C	2	-0.099	0.05	0.04912
rs544167	Myeloid	HLA-C	2	-0.099	0.05	0.04912
rs497309	Myeloid	HLA-C	2	-0.176	0.042	3.132e-05
rs498240	Myeloid	HLA-C	2	-0.099	0.05	0.04912
rs9267677	Myeloid	HLA-C	2	0.209	0.045	3.511e-06
rs2734335	Myeloid	HLA-C	2	0.086	0.026	0.001109
rs7746553	Myeloid	HLA-C	2	0.208	0.034	1.764e-09
rs1042663	Myeloid	HLA-C	2	-0.089	0.044	0.04266
rs2507953	Myeloid	HLA-C	2	-0.089	0.044	0.043
rs550605	Myeloid	HLA-C	2	-0.087	0.044	0.04632
rs653414	Myeloid	HLA-C	2	-0.087	0.044	0.04632
rs497239	Myeloid	HLA-C	2	-0.087	0.044	0.04632
rs609061	Myeloid	HLA-C	2	-0.087	0.044	0.04632
rs2242572	Myeloid	HLA-C	2	-0.087	0.044	0.04632
rs547154	Myeloid	HLA-C	2	-0.087	0.044	0.04632
rs12614	Myeloid	HLA-C	2	0.176	0.042	2.918e-05
rs641153	Myeloid	HLA-C	2	-0.087	0.044	0.0468
rs1048709	Myeloid	HLA-C	2	0.147	0.033	1.04e-05
rs4151669	Myeloid	HLA-C	2	0.125	0.062	0.04453
rs537160	Myeloid	HLA-C	2	0.199	0.028	1.698e-12
rs541862	Myeloid	HLA-C	2	-0.087	0.044	0.04632
rs1270942	Myeloid	HLA-C	2	-0.176	0.042	3.222e-05
rs2072633	Myeloid	HLA-C	2	0.21	0.026	7.156e-16
rs522162	Myeloid	HLA-C	2	-0.087	0.044	0.04632
rs760070	Myeloid	HLA-C	2	-0.087	0.044	0.04632
rs550513	Myeloid	HLA-C	2	-0.087	0.044	0.04632
rs4151664	Myeloid	HLA-C	2	0.196	0.055	0.0003409
rs630379	Myeloid	HLA-C	2	0.217	0.029	2.017e-13
rs9501161	Myeloid	HLA-C	2	0.204	0.044	3.712e-06
rs403569	Myeloid	HLA-C	2	-0.087	0.044	0.04632
rs34555781	Myeloid	HLA-C	2	0.173	0.064	0.006888
rs440454	Myeloid	HLA-C	2	0.226	0.029	9.732e-15
rs438999	Myeloid	HLA-C	2	-0.087	0.044	0.04632
rs419788	Myeloid	HLA-C	2	0.226	0.029	9.732e-15
rs437179	Myeloid	HLA-C	2	0.227	0.029	8.297e-15
rs35664695	Myeloid	HLA-C	2	0.428	0.07	1.45e-09
rs592229	Myeloid	HLA-C	2	0.196	0.026	6.278e-14
rs401775	Myeloid	HLA-C	2	0.086	0.036	0.01533
rs492899	Myeloid	HLA-C	2	0.125	0.044	0.004362
rs13217120	Myeloid	HLA-C	2	0.207	0.065	0.001572
rs34241101	Myeloid	HLA-C	2	0.332	0.051	1.56e-10
rs410851	Myeloid	HLA-C	2	0.222	0.029	5.167e-14
rs474534	Myeloid	HLA-C	2	0.11	0.038	0.004124
rs17207867	Myeloid	HLA-C	2	0.273	0.049	3.932e-08
rs35337578	Myeloid	HLA-C	2	0.273	0.049	3.932e-08
rs389884	Myeloid	HLA-C	2	-0.184	0.042	1.582e-05
rs389883	Myeloid	HLA-C	2	0.22	0.029	7.73e-14
rs34214527	Myeloid	HLA-C	2	0.246	0.046	1.139e-07
rs2856448	Myeloid	HLA-C	2	0.138	0.027	2.561e-07
rs10046127	Myeloid	HLA-C	2	0.231	0.06	0.0001325
rs12333245	Myeloid	HLA-C	2	0.106	0.044	0.01652
rs2077580	Myeloid	HLA-C	2	0.249	0.046	7.554e-08
rs12198173	Myeloid	HLA-C	2	0.249	0.046	7.554e-08
rs1150758	Myeloid	HLA-C	2	-0.111	0.036	0.00217
rs2269429	Myeloid	HLA-C	2	0.094	0.045	0.03552
rs204885	Myeloid	HLA-C	2	-0.14	0.066	0.03453
rs17207923	Myeloid	HLA-C	2	0.236	0.085	0.005556
rs1150755	Myeloid	HLA-C	2	-0.11	0.036	0.002518
rs3130286	Myeloid	HLA-C	2	0.149	0.032	2.75e-06
rs204877	Myeloid	HLA-C	2	0.096	0.044	0.02927
rs12211410	Myeloid	HLA-C	2	0.261	0.046	2.02e-08
rs185819	Myeloid	HLA-C	2	0.139	0.027	2.419e-07
rs3130287	Myeloid	HLA-C	2	0.173	0.038	7.279e-06
rs1150754	Myeloid	HLA-C	2	-0.111	0.036	0.002152
rs34878747	Myeloid	HLA-C	2	0.232	0.06	0.00011
rs169496	Myeloid	HLA-C	2	0.096	0.044	0.02927
rs204900	Myeloid	HLA-C	2	0.096	0.044	0.02927
rs204899	Myeloid	HLA-C	2	0.108	0.045	0.01684
rs1150753	Myeloid	HLA-C	2	-0.197	0.043	4.551e-06
rs17201602	Myeloid	HLA-C	2	0.232	0.06	0.00011
rs204896	Myeloid	HLA-C	2	0.098	0.044	0.02777
rs1150752	Myeloid	HLA-C	2	-0.197	0.043	4.538e-06
rs13199524	Myeloid	HLA-C	2	0.269	0.047	1.546e-08
rs3117182	Myeloid	HLA-C	2	0.175	0.038	5.755e-06
rs3096695	Myeloid	HLA-C	2	0.158	0.039	5.814e-05
rs3134954	Myeloid	HLA-C	2	0.176	0.039	5.492e-06
rs439844	Myeloid	HLA-C	2	0.092	0.044	0.03817
rs12153855	Myeloid	HLA-C	2	0.272	0.042	1.772e-10
rs2269426	Myeloid	HLA-C	2	0.126	0.028	6.232e-06
rs3807039	Myeloid	HLA-C	2	0.152	0.041	0.000236
rs3130342	Myeloid	HLA-C	2	0.176	0.039	5.492e-06
rs1269852	Myeloid	HLA-C	2	-0.197	0.043	4.53e-06
rs8283	Myeloid	HLA-C	2	0.207	0.034	2.627e-09
rs28732175	Myeloid	HLA-C	2	0.428	0.07	1.477e-09
rs204890	Myeloid	HLA-C	2	-0.123	0.062	0.04819
rs204889	Myeloid	HLA-C	2	-0.155	0.069	0.02499
rs62402722	Myeloid	HLA-C	2	0.165	0.068	0.0151
rs3130288	Myeloid	HLA-C	2	-0.197	0.043	4.53e-06
rs28732176	Myeloid	HLA-C	2	0.294	0.042	6.878e-12
rs9391734	Myeloid	HLA-C	2	0.294	0.042	6.878e-12
rs13211318	Myeloid	HLA-C	2	0.291	0.042	1.03e-11
rs3130279	Myeloid	HLA-C	2	0.163	0.038	2.196e-05
rs9296009	Myeloid	HLA-C	2	0.143	0.031	5.881e-06
rs28732178	Myeloid	HLA-C	2	0.297	0.064	4.083e-06
rs3131283	Myeloid	HLA-C	2	0.149	0.039	0.0001529
rs3134604	Myeloid	HLA-C	2	0.164	0.039	2.958e-05
rs2269425	Myeloid	HLA-C	2	0.098	0.036	0.005936
rs3134603	Myeloid	HLA-C	2	0.152	0.039	9.04e-05
rs3130283	Myeloid	HLA-C	2	0.165	0.038	1.807e-05
rs9469089	Myeloid	HLA-C	2	0.087	0.035	0.01277
rs3134943	Myeloid	HLA-C	2	0.14	0.038	0.000271
rs204996	Myeloid	HLA-C	2	-0.111	0.054	0.04178
rs1800684	Myeloid	HLA-C	2	0.153	0.039	9.939e-05
rs12663103	Myeloid	HLA-C	2	0.261	0.06	1.508e-05
rs204991	Myeloid	HLA-C	2	-0.08	0.032	0.01193
rs3132940	Myeloid	HLA-C	2	0.16	0.039	4.147e-05
rs204990	Myeloid	HLA-C	2	-0.08	0.032	0.01193
rs204989	Myeloid	HLA-C	2	-0.079	0.032	0.01274
rs45592033	Myeloid	HLA-C	2	0.13	0.066	0.04935
rs8192579	Myeloid	HLA-C	2	0.261	0.06	1.508e-05
rs2071278	Myeloid	HLA-C	2	-0.083	0.037	0.02306
rs3134942	Myeloid	HLA-C	2	-0.095	0.038	0.0137
rs6907458	Myeloid	HLA-C	2	0.261	0.06	1.508e-05
rs1044506	Myeloid	HLA-C	2	0.163	0.039	3.111e-05
rs3131296	Myeloid	HLA-C	2	-0.095	0.038	0.0137
rs3132956	Myeloid	HLA-C	2	-0.092	0.038	0.01639
rs3131294	Myeloid	HLA-C	2	0.162	0.039	3.276e-05
rs429853	Myeloid	HLA-C	2	0.057	0.026	0.02891
rs430916	Myeloid	HLA-C	2	0.072	0.03	0.01649
rs422951	Myeloid	HLA-C	2	0.062	0.027	0.02041
rs520803	Myeloid	HLA-C	2	0.123	0.028	1.738e-05
rs520692	Myeloid	HLA-C	2	0.123	0.028	1.733e-05
rs415929	Myeloid	HLA-C	2	0.121	0.028	2.123e-05
rs715299	Myeloid	HLA-C	2	-0.071	0.028	0.01172
rs3134796	Myeloid	HLA-C	2	-0.096	0.038	0.0126
rs3132946	Myeloid	HLA-C	2	0.162	0.039	3.36e-05
rs3830041	Myeloid	HLA-C	2	0.194	0.047	4.071e-05
rs396960	Myeloid	HLA-C	2	0.085	0.032	0.007055
rs3134929	Myeloid	HLA-C	2	0.082	0.034	0.01571
rs3096702	Myeloid	HLA-C	2	0.071	0.028	0.01051
rs9267845	Myeloid	HLA-C	2	0.093	0.028	0.0008219
rs510321	Myeloid	HLA-C	2	0.092	0.035	0.009581
rs17208153	Myeloid	HLA-C	2	0.186	0.045	4.69e-05
rs1475961	Myeloid	HLA-C	2	0.093	0.028	0.0008203
rs3132950	Myeloid	HLA-C	2	0.093	0.028	0.0008203
rs1475960	Myeloid	HLA-C	2	0.093	0.028	0.0008203
rs3096691	Myeloid	HLA-C	2	0.092	0.028	0.0009408
rs483574	Myeloid	HLA-C	2	0.091	0.035	0.01027
rs482759	Myeloid	HLA-C	2	0.092	0.035	0.009581
rs9267853	Myeloid	HLA-C	2	0.071	0.028	0.01033
rs9296012	Myeloid	HLA-C	2	0.098	0.037	0.007981
rs9378123	Myeloid	HLA-C	2	0.112	0.039	0.004248
rs1426713	Myeloid	HLA-C	2	0.148	0.047	0.001835
rs377763	Myeloid	HLA-C	2	-0.072	0.033	0.02792
rs9501398	Myeloid	HLA-C	2	0.142	0.047	0.002539
rs12526104	Myeloid	HLA-C	2	0.104	0.049	0.03376
rs439303	Myeloid	HLA-C	2	0.111	0.03	0.0002222
rs12529559	Myeloid	HLA-C	2	0.147	0.058	0.01102
rs411326	Myeloid	HLA-C	2	0.112	0.03	0.0001537
rs9267948	Myeloid	HLA-C	2	0.062	0.027	0.02211
rs427037	Myeloid	HLA-C	2	0.072	0.034	0.03149
rs10456404	Myeloid	HLA-C	2	0.137	0.041	0.0008521
rs9267955	Myeloid	HLA-C	2	0.131	0.038	0.0005935
rs9267956	Myeloid	HLA-C	2	0.077	0.027	0.004559
rs440169	Myeloid	HLA-C	2	0.073	0.027	0.006956
rs9267958	Myeloid	HLA-C	2	0.073	0.027	0.006956
rs563412	Myeloid	HLA-C	2	0.071	0.027	0.008408
rs1559876	Myeloid	HLA-C	2	0.079	0.027	0.00349
rs2894239	Myeloid	HLA-C	2	0.073	0.027	0.006956
rs2395110	Myeloid	HLA-C	2	0.071	0.027	0.008879
rs3115576	Myeloid	HLA-C	2	0.073	0.027	0.006956
rs6457509	Myeloid	HLA-C	2	0.073	0.027	0.006956
rs6936204	Myeloid	HLA-C	2	0.112	0.028	9.052e-05
rs9267971	Myeloid	HLA-C	2	0.073	0.027	0.006956
rs9267972	Myeloid	HLA-C	2	0.09	0.027	0.001002
rs2894240	Myeloid	HLA-C	2	0.073	0.027	0.006956
rs3115573	Myeloid	HLA-C	2	0.073	0.027	0.006956
rs9357138	Myeloid	HLA-C	2	0.135	0.041	0.001073
rs9267992	Myeloid	HLA-C	2	0.134	0.038	0.0004426
rs3115572	Myeloid	HLA-C	2	0.09	0.027	0.001002
rs3130315	Myeloid	HLA-C	2	0.073	0.027	0.006956
rs3130316	Myeloid	HLA-C	2	0.09	0.027	0.001002
rs3115570	Myeloid	HLA-C	2	0.065	0.027	0.01661
rs3130320	Myeloid	HLA-C	2	0.107	0.028	0.0001899
rs28895018	Myeloid	HLA-C	2	0.195	0.056	0.0004647
rs9268035	Myeloid	HLA-C	2	0.076	0.027	0.004977
rs3132971	Myeloid	HLA-C	2	-0.193	0.044	1.112e-05
rs4959091	Myeloid	HLA-C	2	0.076	0.027	0.005098
rs2395114	Myeloid	HLA-C	2	0.076	0.027	0.005098
rs17201917	Myeloid	HLA-C	2	0.074	0.037	0.04704
rs6913182	Myeloid	HLA-C	2	0.147	0.035	3.233e-05
rs9268103	Myeloid	HLA-C	2	0.147	0.035	3.233e-05
rs28366171	Myeloid	HLA-C	2	0.074	0.037	0.04704
rs555826822	Myeloid	HLA-C	2	0.076	0.027	0.0052
rs78939685	Myeloid	HLA-C	2	0.143	0.035	4.31e-05
rs28732186	Myeloid	HLA-C	2	0.195	0.056	0.0004647
rs9268138	Myeloid	HLA-C	2	0.132	0.038	0.0005676
rs4713518	Myeloid	HLA-C	2	0.076	0.027	0.0052
rs9268148	Myeloid	HLA-C	2	0.147	0.035	3.233e-05
rs17422727	Myeloid	HLA-C	2	0.074	0.037	0.04704
rs482194	Myeloid	HLA-C	2	0.075	0.027	0.005488
rs7775397	Myeloid	HLA-C	2	-0.193	0.044	1.112e-05
rs560505	Myeloid	HLA-C	2	0.068	0.027	0.01322
rs6457535	Myeloid	HLA-C	2	0.133	0.038	0.0005232
rs6906662	Myeloid	HLA-C	2	0.195	0.056	0.0004647
rs565571	Myeloid	HLA-C	2	0.068	0.027	0.01284
rs537757	Myeloid	HLA-C	2	0.075	0.027	0.005327
rs477005	Myeloid	HLA-C	2	0.068	0.027	0.01284
rs12660769	Myeloid	HLA-C	2	0.103	0.049	0.03608
rs9268177	Myeloid	HLA-C	2	-0.193	0.044	1.112e-05
rs502626	Myeloid	HLA-C	2	0.075	0.027	0.005488
rs9268199	Myeloid	HLA-C	2	0.127	0.035	0.0003398
rs28732188	Myeloid	HLA-C	2	0.195	0.056	0.0004647
rs9268205	Myeloid	HLA-C	2	0.146	0.035	3.772e-05
rs547261	Myeloid	HLA-C	2	0.074	0.027	0.006064
rs9268219	Myeloid	HLA-C	2	-0.175	0.045	0.0001072
rs531094	Myeloid	HLA-C	2	0.073	0.027	0.007002
rs6920338	Myeloid	HLA-C	2	0.131	0.037	0.0004402
rs574710	Myeloid	HLA-C	2	0.072	0.027	0.007678
rs539703	Myeloid	HLA-C	2	0.074	0.027	0.006064
rs546857	Myeloid	HLA-C	2	0.067	0.027	0.01447
rs547077	Myeloid	HLA-C	2	0.072	0.027	0.007678
rs9268234	Myeloid	HLA-C	2	0.146	0.035	3.772e-05
rs9268235	Myeloid	HLA-C	2	-0.193	0.044	1.112e-05
rs485774	Myeloid	HLA-C	2	0.074	0.027	0.006064
rs523627	Myeloid	HLA-C	2	0.074	0.027	0.006064
rs525607	Myeloid	HLA-C	2	0.072	0.027	0.007678
rs552339	Myeloid	HLA-C	2	0.074	0.027	0.006064
rs533885	Myeloid	HLA-C	2	0.074	0.027	0.00602
rs504203	Myeloid	HLA-C	2	0.074	0.027	0.006064
rs505274	Myeloid	HLA-C	2	0.076	0.027	0.005005
rs508805	Myeloid	HLA-C	2	0.076	0.027	0.005005
rs524578	Myeloid	HLA-C	2	0.074	0.027	0.006366
rs533449611	Myeloid	HLA-C	2	0.137	0.038	0.0003799
rs9348880	Myeloid	HLA-C	2	0.074	0.027	0.006366
rs9348881	Myeloid	HLA-C	2	0.073	0.027	0.006863
rs17208363	Myeloid	HLA-C	2	0.193	0.056	0.0005842
rs9368713	Myeloid	HLA-C	2	0.076	0.027	0.005005
rs9368714	Myeloid	HLA-C	2	0.077	0.028	0.005313
rs3132958	Myeloid	HLA-C	2	0.096	0.031	0.001891
rs3129947	Myeloid	HLA-C	2	0.096	0.031	0.001891
rs9405090	Myeloid	HLA-C	2	0.075	0.027	0.005289
rs3132959	Myeloid	HLA-C	2	0.096	0.031	0.001719
rs742582	Myeloid	HLA-C	2	0.075	0.027	0.005405
rs910052	Myeloid	HLA-C	2	0.076	0.027	0.005005
rs9366793	Myeloid	HLA-C	2	0.074	0.027	0.006366
rs9348882	Myeloid	HLA-C	2	0.076	0.027	0.005005
rs9380290	Myeloid	HLA-C	2	0.074	0.027	0.006366
rs9357140	Myeloid	HLA-C	2	0.076	0.027	0.005005
rs1474729	Myeloid	HLA-C	2	0.076	0.027	0.005005
rs1474728	Myeloid	HLA-C	2	0.076	0.027	0.005005
rs1265757	Myeloid	HLA-C	2	-0.193	0.044	1.112e-05
rs10807100	Myeloid	HLA-C	2	0.076	0.027	0.005005
rs6929776	Myeloid	HLA-C	2	0.074	0.027	0.006366
rs1265754	Myeloid	HLA-C	2	-0.193	0.044	1.112e-05
rs6930681	Myeloid	HLA-C	2	0.076	0.027	0.005005
rs973037	Myeloid	HLA-C	2	0.076	0.027	0.005005
rs926594	Myeloid	HLA-C	2	0.076	0.027	0.005005
rs3129900	Myeloid	HLA-C	2	0.142	0.036	7.197e-05
rs9368716	Myeloid	HLA-C	2	0.079	0.027	0.003121
rs28732192	Myeloid	HLA-C	2	0.193	0.056	0.0005842
rs3117138	Myeloid	HLA-C	2	0.096	0.031	0.001891
rs2022534	Myeloid	HLA-C	2	0.076	0.027	0.005005
rs2022533	Myeloid	HLA-C	2	0.074	0.027	0.006366
rs1033500	Myeloid	HLA-C	2	0.076	0.027	0.005005
rs3132944	Myeloid	HLA-C	2	0.096	0.031	0.001891
rs1033498	Myeloid	HLA-C	2	0.076	0.027	0.005005
rs2143468	Myeloid	HLA-C	2	0.076	0.027	0.005005
rs2022531	Myeloid	HLA-C	2	0.096	0.031	0.001891
rs2143466	Myeloid	HLA-C	2	0.068	0.027	0.0119
rs2143465	Myeloid	HLA-C	2	0.076	0.027	0.005005
rs3129904	Myeloid	HLA-C	2	0.095	0.031	0.001983
rs3132955	Myeloid	HLA-C	2	0.095	0.031	0.001986
rs9268260	Myeloid	HLA-C	2	0.076	0.027	0.005005
rs6904320	Myeloid	HLA-C	2	0.096	0.031	0.001661
rs7383144	Myeloid	HLA-C	2	0.096	0.031	0.001661
rs9268268	Myeloid	HLA-C	2	0.096	0.031	0.001661
rs4576282	Myeloid	HLA-C	2	0.075	0.027	0.005399
rs4959092	Myeloid	HLA-C	2	0.075	0.027	0.005399
rs4959093	Myeloid	HLA-C	2	0.075	0.027	0.005395
rs4959094	Myeloid	HLA-C	2	0.075	0.027	0.005395
rs4959025	Myeloid	HLA-C	2	0.075	0.027	0.005301
rs4959026	Myeloid	HLA-C	2	0.075	0.027	0.005301
rs3117133	Myeloid	HLA-C	2	0.096	0.031	0.001661
rs4959096	Myeloid	HLA-C	2	0.075	0.027	0.005301
rs9268283	Myeloid	HLA-C	2	0.075	0.027	0.005301
rs9268284	Myeloid	HLA-C	2	0.075	0.027	0.005399
rs3117128	Myeloid	HLA-C	2	0.093	0.031	0.002306
rs910051	Myeloid	HLA-C	2	-0.193	0.044	1.112e-05
rs9268285	Myeloid	HLA-C	2	0.075	0.027	0.005399
rs910049	Myeloid	HLA-C	2	0.095	0.03	0.001824
rs12198399	Myeloid	HLA-C	2	0.373	0.091	4.282e-05
rs3117126	Myeloid	HLA-C	2	0.096	0.031	0.001709
rs2076542	Myeloid	HLA-C	2	0.075	0.027	0.005765
rs28732195	Myeloid	HLA-C	2	0.189	0.056	0.0007268
rs2076541	Myeloid	HLA-C	2	0.075	0.027	0.005301
rs2076540	Myeloid	HLA-C	2	0.068	0.027	0.01278
rs2076538	Myeloid	HLA-C	2	0.075	0.027	0.005301
rs761187	Myeloid	HLA-C	2	0.068	0.027	0.01278
rs3117119	Myeloid	HLA-C	2	0.139	0.036	9.279e-05
rs9268301	Myeloid	HLA-C	2	0.077	0.028	0.005178
rs3132963	Myeloid	HLA-C	2	0.14	0.036	8.544e-05
rs3117117	Myeloid	HLA-C	2	0.124	0.037	0.000998
rs3129906	Myeloid	HLA-C	2	0.093	0.031	0.002306
rs1265758	Myeloid	HLA-C	2	0.054	0.027	0.04562
rs3129907	Myeloid	HLA-C	2	0.093	0.031	0.002629
rs3117114	Myeloid	HLA-C	2	0.093	0.031	0.002306
rs3117113	Myeloid	HLA-C	2	0.093	0.031	0.002306
rs2395149	Myeloid	HLA-C	2	-0.193	0.044	1.112e-05
rs3129908	Myeloid	HLA-C	2	0.054	0.027	0.04562
rs2894249	Myeloid	HLA-C	2	0.093	0.031	0.002306
rs2395150	Myeloid	HLA-C	2	0.054	0.027	0.04562
rs9268326	Myeloid	HLA-C	2	0.074	0.027	0.006008
rs9268343	Myeloid	HLA-C	2	0.075	0.027	0.005765
rs9268345	Myeloid	HLA-C	2	0.074	0.027	0.006008
rs3129927	Myeloid	HLA-C	2	-0.193	0.044	1.101e-05
rs9268368	Myeloid	HLA-C	2	0.074	0.027	0.006008
rs3129931	Myeloid	HLA-C	2	0.091	0.031	0.002822
rs2073046	Myeloid	HLA-C	2	0.074	0.027	0.006008
rs3129932	Myeloid	HLA-C	2	0.093	0.031	0.002306
rs3129934	Myeloid	HLA-C	2	0.139	0.036	9.279e-05
rs3129936	Myeloid	HLA-C	2	0.093	0.031	0.002306
rs3129938	Myeloid	HLA-C	2	0.139	0.036	9.279e-05
rs9268384	Myeloid	HLA-C	2	0.074	0.027	0.006008
rs3129941	Myeloid	HLA-C	2	0.094	0.031	0.00218
rs3117111	Myeloid	HLA-C	2	0.093	0.031	0.002306
rs2050191	Myeloid	HLA-C	2	0.093	0.031	0.002333
rs2073044	Myeloid	HLA-C	2	0.094	0.029	0.001129
rs6913309	Myeloid	HLA-C	2	0.119	0.029	5.297e-05
rs3117109	Myeloid	HLA-C	2	-0.19	0.044	1.712e-05
rs9268401	Myeloid	HLA-C	2	0.089	0.028	0.001695
rs9268402	Myeloid	HLA-C	2	0.114	0.026	1.061e-05
rs9391858	Myeloid	HLA-C	2	0.114	0.035	0.001227
rs9268403	Myeloid	HLA-C	2	0.088	0.028	0.001931
rs9268404	Myeloid	HLA-C	2	0.089	0.028	0.001853
rs12190740	Myeloid	HLA-C	2	0.34	0.09	0.0001637
rs9268406	Myeloid	HLA-C	2	0.09	0.028	0.001655
rs3129945	Myeloid	HLA-C	2	-0.091	0.032	0.004844
rs3117105	Myeloid	HLA-C	2	0.073	0.029	0.01297
rs9268425	Myeloid	HLA-C	2	0.089	0.028	0.001625
rs9268428	Myeloid	HLA-C	2	0.089	0.028	0.001619
rs9268429	Myeloid	HLA-C	2	0.092	0.028	0.001128
rs7757831	Myeloid	HLA-C	2	-0.194	0.085	0.02255
rs2894252	Myeloid	HLA-C	2	0.089	0.028	0.001619
rs9268431	Myeloid	HLA-C	2	0.089	0.028	0.001619
rs2395153	Myeloid	HLA-C	2	0.07	0.026	0.008432
rs9268432	Myeloid	HLA-C	2	0.089	0.028	0.001619
rs2894254	Myeloid	HLA-C	2	-0.188	0.044	1.962e-05
rs9268433	Myeloid	HLA-C	2	0.103	0.031	0.0009306
rs62402699	Myeloid	HLA-C	2	-0.194	0.085	0.02255
rs9268435	Myeloid	HLA-C	2	0.072	0.026	0.006165
rs9268439	Myeloid	HLA-C	2	0.092	0.028	0.001128
rs1980495	Myeloid	HLA-C	2	0.092	0.028	0.001128
rs28895023	Myeloid	HLA-C	2	0.301	0.056	7.07e-08
rs8180664	Myeloid	HLA-C	2	0.089	0.028	0.001619
rs56673349	Myeloid	HLA-C	2	-0.194	0.085	0.02255
rs9268446	Myeloid	HLA-C	2	0.089	0.028	0.001619
rs3117104	Myeloid	HLA-C	2	0.073	0.029	0.01315
rs3117103	Myeloid	HLA-C	2	-0.135	0.041	0.0009842
rs9268454	Myeloid	HLA-C	2	0.092	0.028	0.001128
rs9268455	Myeloid	HLA-C	2	0.103	0.031	0.0009306
rs9268456	Myeloid	HLA-C	2	0.092	0.028	0.001128
rs9268457	Myeloid	HLA-C	2	0.092	0.028	0.001128
rs9268459	Myeloid	HLA-C	2	0.092	0.028	0.001128
rs4373382	Myeloid	HLA-C	2	0.052	0.026	0.04452
rs9268460	Myeloid	HLA-C	2	0.053	0.026	0.04409
rs9268461	Myeloid	HLA-C	2	0.089	0.028	0.001619
rs4424066	Myeloid	HLA-C	2	0.057	0.026	0.02911
rs3129948	Myeloid	HLA-C	2	0.073	0.029	0.01327
rs9268472	Myeloid	HLA-C	2	0.057	0.026	0.02911
rs9268473	Myeloid	HLA-C	2	0.057	0.026	0.02911
rs9268474	Myeloid	HLA-C	2	0.09	0.028	0.00154
rs3129950	Myeloid	HLA-C	2	-0.189	0.044	1.746e-05
rs9268475	Myeloid	HLA-C	2	0.09	0.028	0.00154
rs3117099	Myeloid	HLA-C	2	-0.112	0.032	0.000413
rs3129951	Myeloid	HLA-C	2	0.074	0.029	0.01163
rs3117098	Myeloid	HLA-C	2	0.073	0.029	0.01307
rs3117097	Myeloid	HLA-C	2	-0.131	0.037	0.0004622
rs3817973	Myeloid	HLA-C	2	0.057	0.026	0.02836
rs3129953	Myeloid	HLA-C	2	-0.136	0.037	0.0002506
rs2076534	Myeloid	HLA-C	2	0.105	0.033	0.001314
rs1980493	Myeloid	HLA-C	2	-0.131	0.037	0.0004464
rs2076533	Myeloid	HLA-C	2	0.057	0.026	0.02911
rs2076530	Myeloid	HLA-C	2	0.064	0.026	0.01374
rs9268480	Myeloid	HLA-C	2	0.089	0.028	0.001619
rs2076529	Myeloid	HLA-C	2	0.057	0.026	0.02911
rs9268481	Myeloid	HLA-C	2	0.089	0.028	0.001619
rs3129954	Myeloid	HLA-C	2	0.072	0.029	0.01341
rs3129955	Myeloid	HLA-C	2	0.072	0.029	0.01341
rs3117116	Myeloid	HLA-C	2	0.138	0.037	0.0002245
rs2294880	Myeloid	HLA-C	2	0.09	0.028	0.001379
rs9268482	Myeloid	HLA-C	2	0.089	0.028	0.001619
rs2294878	Myeloid	HLA-C	2	0.058	0.026	0.02702
rs3817966	Myeloid	HLA-C	2	0.081	0.028	0.004199
rs3817963	Myeloid	HLA-C	2	0.079	0.028	0.005198
rs3817962	Myeloid	HLA-C	2	0.092	0.028	0.001128
rs2076525	Myeloid	HLA-C	2	0.089	0.028	0.001619
rs2076523	Myeloid	HLA-C	2	0.055	0.027	0.04189
rs2076522	Myeloid	HLA-C	2	0.089	0.028	0.001619
rs3793127	Myeloid	HLA-C	2	0.103	0.031	0.0009306
rs10947261	Myeloid	HLA-C	2	-0.116	0.054	0.03188
rs3806156	Myeloid	HLA-C	2	0.055	0.027	0.04189
rs3806157	Myeloid	HLA-C	2	0.061	0.027	0.02487
rs9268491	Myeloid	HLA-C	2	0.089	0.028	0.001674
rs2395158	Myeloid	HLA-C	2	-0.127	0.037	0.0006982
rs3763307	Myeloid	HLA-C	2	0.089	0.028	0.001619
rs9268493	Myeloid	HLA-C	2	0.101	0.028	0.0002976
rs9268494	Myeloid	HLA-C	2	0.091	0.028	0.001119
rs9268496	Myeloid	HLA-C	2	0.091	0.028	0.00112
rs9268497	Myeloid	HLA-C	2	0.091	0.028	0.001119
rs9268499	Myeloid	HLA-C	2	0.076	0.028	0.006885
rs3129959	Myeloid	HLA-C	2	-0.126	0.037	0.0007727
rs3763309	Myeloid	HLA-C	2	0.103	0.031	0.0009306
rs3763311	Myeloid	HLA-C	2	0.086	0.028	0.002244
rs3763312	Myeloid	HLA-C	2	0.103	0.031	0.0009323
rs3763313	Myeloid	HLA-C	2	0.082	0.034	0.01459
rs3763314	Myeloid	HLA-C	2	0.136	0.027	3.507e-07
rs3763316	Myeloid	HLA-C	2	0.09	0.028	0.001445
rs3763317	Myeloid	HLA-C	2	0.131	0.026	8.312e-07
rs9268501	Myeloid	HLA-C	2	0.137	0.027	2.96e-07
rs9268502	Myeloid	HLA-C	2	0.137	0.027	2.96e-07
rs9268503	Myeloid	HLA-C	2	0.137	0.027	2.96e-07
rs9268506	Myeloid	HLA-C	2	0.138	0.027	2.637e-07
rs9268507	Myeloid	HLA-C	2	0.135	0.027	4.529e-07
rs9268508	Myeloid	HLA-C	2	0.137	0.027	2.96e-07
rs28732205	Myeloid	HLA-C	2	0.079	0.033	0.01718
rs7773668	Myeloid	HLA-C	2	-0.183	0.044	2.914e-05
rs9268513	Myeloid	HLA-C	2	0.137	0.027	3.183e-07
rs5007266	Myeloid	HLA-C	2	0.137	0.027	3.183e-07
rs5007265	Myeloid	HLA-C	2	0.136	0.027	3.905e-07
rs5007264	Myeloid	HLA-C	2	0.137	0.027	3.183e-07
rs3129961	Myeloid	HLA-C	2	0.075	0.029	0.009769
rs5007263	Myeloid	HLA-C	2	0.137	0.027	2.96e-07
rs5007262	Myeloid	HLA-C	2	0.137	0.027	2.96e-07
rs5007261	Myeloid	HLA-C	2	0.138	0.027	2.525e-07
rs5007260	Myeloid	HLA-C	2	0.137	0.027	2.96e-07
rs5007259	Myeloid	HLA-C	2	0.136	0.027	3.634e-07
rs5007258	Myeloid	HLA-C	2	0.138	0.027	2.525e-07
rs9268515	Myeloid	HLA-C	2	0.067	0.034	0.04648
rs6906730	Myeloid	HLA-C	2	0.138	0.027	2.525e-07
rs9268516	Myeloid	HLA-C	2	0.09	0.028	0.001478
rs17208902	Myeloid	HLA-C	2	0.075	0.033	0.02391
rs6911383	Myeloid	HLA-C	2	0.137	0.027	2.96e-07
rs6932810	Myeloid	HLA-C	2	0.138	0.027	2.525e-07
rs3129963	Myeloid	HLA-C	2	-0.128	0.036	0.000337
rs6932542	Myeloid	HLA-C	2	0.136	0.027	3.634e-07
rs12215079	Myeloid	HLA-C	2	0.34	0.09	0.0001637
rs968155	Myeloid	HLA-C	2	0.137	0.027	3.095e-07
rs3129964	Myeloid	HLA-C	2	0.077	0.029	0.008682
rs4502931	Myeloid	HLA-C	2	0.137	0.027	2.974e-07
rs9268518	Myeloid	HLA-C	2	0.137	0.027	2.974e-07
rs3129965	Myeloid	HLA-C	2	-0.128	0.036	0.000337
rs9268520	Myeloid	HLA-C	2	0.137	0.027	2.974e-07
rs9469108	Myeloid	HLA-C	2	0.067	0.033	0.04558
rs6918317	Myeloid	HLA-C	2	0.145	0.027	6.796e-08
rs3129966	Myeloid	HLA-C	2	-0.188	0.044	1.719e-05
rs7759742	Myeloid	HLA-C	2	0.147	0.027	4.737e-08
rs3129969	Myeloid	HLA-C	2	-0.162	0.037	1.643e-05
rs9268528	Myeloid	HLA-C	2	0.079	0.028	0.004415
rs6930571	Myeloid	HLA-C	2	-0.15	0.037	6.501e-05
rs9268530	Myeloid	HLA-C	2	-0.159	0.037	2.211e-05
rs9268531	Myeloid	HLA-C	2	-0.159	0.037	2.211e-05
rs9268532	Myeloid	HLA-C	2	-0.159	0.037	2.211e-05
rs9268534	Myeloid	HLA-C	2	-0.159	0.037	2.211e-05
rs6908065	Myeloid	HLA-C	2	-0.159	0.037	2.211e-05
rs6908056	Myeloid	HLA-C	2	-0.159	0.037	2.211e-05
rs6930933	Myeloid	HLA-C	2	-0.159	0.037	2.211e-05
rs3135382	Myeloid	HLA-C	2	-0.159	0.037	2.211e-05
rs2001100	Myeloid	HLA-C	2	-0.159	0.037	2.211e-05
rs2001099	Myeloid	HLA-C	2	-0.153	0.037	3.849e-05
rs2001098	Myeloid	HLA-C	2	-0.159	0.037	2.211e-05
rs2001097	Myeloid	HLA-C	2	-0.159	0.037	2.211e-05
rs2395159	Myeloid	HLA-C	2	-0.159	0.037	2.211e-05
rs2227138	Myeloid	HLA-C	2	-0.165	0.04	3.21e-05
rs3135380	Myeloid	HLA-C	2	-0.159	0.037	2.211e-05
rs9268542	Myeloid	HLA-C	2	0.082	0.027	0.002872
rs3135379	Myeloid	HLA-C	2	-0.159	0.037	2.211e-05
rs3135378	Myeloid	HLA-C	2	-0.159	0.037	2.211e-05
rs28732208	Myeloid	HLA-C	2	0.084	0.035	0.01654
rs10807101	Myeloid	HLA-C	2	0.363	0.09	5.664e-05
rs9268544	Myeloid	HLA-C	2	0.082	0.027	0.002872
rs3135376	Myeloid	HLA-C	2	-0.159	0.037	2.211e-05
rs3135375	Myeloid	HLA-C	2	-0.159	0.037	2.211e-05
rs3135374	Myeloid	HLA-C	2	-0.159	0.037	2.211e-05
rs3135373	Myeloid	HLA-C	2	-0.159	0.037	2.211e-05
rs9268545	Myeloid	HLA-C	2	0.082	0.027	0.002872
rs3135372	Myeloid	HLA-C	2	-0.159	0.037	2.211e-05
rs2187820	Myeloid	HLA-C	2	-0.159	0.037	2.211e-05
rs2157336	Myeloid	HLA-C	2	-0.159	0.037	2.211e-05
rs2187819	Myeloid	HLA-C	2	-0.159	0.037	2.211e-05
rs3135371	Myeloid	HLA-C	2	-0.165	0.04	3.207e-05
rs3135370	Myeloid	HLA-C	2	-0.159	0.037	2.211e-05
rs9268556	Myeloid	HLA-C	2	0.082	0.027	0.002858
rs3135369	Myeloid	HLA-C	2	-0.105	0.031	0.0007029
rs3135368	Myeloid	HLA-C	2	-0.159	0.037	2.211e-05
rs2395160	Myeloid	HLA-C	2	-0.188	0.044	1.719e-05
rs2395161	Myeloid	HLA-C	2	-0.159	0.037	2.211e-05
rs2395162	Myeloid	HLA-C	2	-0.159	0.037	2.211e-05
rs2395163	Myeloid	HLA-C	2	0.111	0.031	0.0003305
rs2395164	Myeloid	HLA-C	2	-0.159	0.037	2.211e-05
rs2395167	Myeloid	HLA-C	2	-0.159	0.037	2.211e-05
rs2213580	Myeloid	HLA-C	2	-0.159	0.037	2.211e-05
rs3135366	Myeloid	HLA-C	2	-0.156	0.037	3.034e-05
rs3135365	Myeloid	HLA-C	2	0.084	0.031	0.007318
rs9268557	Myeloid	HLA-C	2	0.064	0.026	0.01535
rs3135363	Myeloid	HLA-C	2	-0.104	0.031	0.0007462
rs3135358	Myeloid	HLA-C	2	-0.153	0.037	4.004e-05
rs6923872	Myeloid	HLA-C	2	0.111	0.034	0.001216
rs541986750	Myeloid	HLA-C	2	-0.145	0.036	6.832e-05
rs3135356	Myeloid	HLA-C	2	-0.149	0.037	6.01e-05
rs28895026	Myeloid	HLA-C	2	0.105	0.033	0.0013
rs3135353	Myeloid	HLA-C	2	-0.157	0.039	6.955e-05
rs3135352	Myeloid	HLA-C	2	0.135	0.039	0.0005362
rs3135351	Myeloid	HLA-C	2	-0.148	0.037	6.323e-05
rs3135350	Myeloid	HLA-C	2	0.133	0.039	0.0006645
rs3129971	Myeloid	HLA-C	2	0.135	0.039	0.0005224
rs3129842	Myeloid	HLA-C	2	-0.142	0.036	9.256e-05
rs2395170	Myeloid	HLA-C	2	-0.133	0.036	0.0002249
rs2395171	Myeloid	HLA-C	2	-0.14	0.036	0.0001029
rs3135345	Myeloid	HLA-C	2	-0.149	0.037	6.01e-05
rs732162	Myeloid	HLA-C	2	-0.088	0.028	0.001697
rs2187818	Myeloid	HLA-C	2	0.082	0.027	0.002813
rs2105902	Myeloid	HLA-C	2	-0.157	0.039	6.955e-05
rs3129843	Myeloid	HLA-C	2	-0.181	0.044	3.792e-05
rs3129844	Myeloid	HLA-C	2	-0.075	0.03	0.01153
rs9268579	Myeloid	HLA-C	2	0.082	0.027	0.002813
rs3129846	Myeloid	HLA-C	2	-0.073	0.029	0.0129
rs3129847	Myeloid	HLA-C	2	-0.075	0.03	0.01153
rs3135342	Myeloid	HLA-C	2	-0.075	0.03	0.01105
rs3129848	Myeloid	HLA-C	2	-0.075	0.03	0.01153
rs9268583	Myeloid	HLA-C	2	0.082	0.027	0.002813
rs9268585	Myeloid	HLA-C	2	0.082	0.027	0.002813
rs9268589	Myeloid	HLA-C	2	0.082	0.027	0.002715
rs3129853	Myeloid	HLA-C	2	-0.075	0.03	0.01153
rs7756262	Myeloid	HLA-C	2	0.082	0.027	0.002715
rs3129855	Myeloid	HLA-C	2	-0.181	0.044	3.792e-05
rs4348358	Myeloid	HLA-C	2	0.082	0.027	0.002715
rs4988820	Myeloid	HLA-C	2	-0.075	0.03	0.01153
rs4321864	Myeloid	HLA-C	2	0.093	0.028	0.001025
rs3135339	Myeloid	HLA-C	2	-0.075	0.03	0.01153
rs9501624	Myeloid	HLA-C	2	0.201	0.05	6.623e-05
rs3129856	Myeloid	HLA-C	2	-0.181	0.044	3.792e-05
rs9268605	Myeloid	HLA-C	2	0.082	0.027	0.002715
rs2395172	Myeloid	HLA-C	2	-0.075	0.03	0.01153
rs9268606	Myeloid	HLA-C	2	0.082	0.027	0.002715
rs7762370	Myeloid	HLA-C	2	0.259	0.058	1.027e-05
rs3129858	Myeloid	HLA-C	2	-0.075	0.03	0.01153
rs3129860	Myeloid	HLA-C	2	0.149	0.038	9.794e-05
rs9268609	Myeloid	HLA-C	2	0.082	0.027	0.002715
rs9268610	Myeloid	HLA-C	2	0.082	0.027	0.002715
rs7356880	Myeloid	HLA-C	2	0.259	0.058	1.027e-05
rs3129861	Myeloid	HLA-C	2	-0.157	0.039	6.955e-05
rs3135337	Myeloid	HLA-C	2	-0.075	0.03	0.01153
rs7753264	Myeloid	HLA-C	2	0.082	0.027	0.002715
rs7773756	Myeloid	HLA-C	2	0.082	0.027	0.002715
rs9268614	Myeloid	HLA-C	2	0.12	0.031	9.53e-05
rs9268615	Myeloid	HLA-C	2	0.079	0.027	0.004086
rs3135398	Myeloid	HLA-C	2	-0.075	0.03	0.01153
rs3129865	Myeloid	HLA-C	2	0.149	0.038	9.794e-05
rs4612206	Myeloid	HLA-C	2	0.082	0.027	0.002715
rs5000563	Myeloid	HLA-C	2	-0.075	0.03	0.01153
rs3135396	Myeloid	HLA-C	2	-0.075	0.03	0.01153
rs3129868	Myeloid	HLA-C	2	0.149	0.038	9.794e-05
rs2395174	Myeloid	HLA-C	2	-0.074	0.03	0.0129
rs2395175	Myeloid	HLA-C	2	0.075	0.034	0.02921
rs2395177	Myeloid	HLA-C	2	-0.074	0.03	0.0129
rs9268627	Myeloid	HLA-C	2	0.12	0.031	9.53e-05
rs9268632	Myeloid	HLA-C	2	-0.074	0.03	0.01262
rs9268634	Myeloid	HLA-C	2	0.081	0.027	0.003052
rs9268635	Myeloid	HLA-C	2	0.135	0.039	0.0005224
rs3129872	Myeloid	HLA-C	2	-0.072	0.03	0.01592
rs2395179	Myeloid	HLA-C	2	-0.072	0.029	0.01411
rs2395181	Myeloid	HLA-C	2	-0.072	0.029	0.01411
rs3129873	Myeloid	HLA-C	2	-0.074	0.03	0.01262
rs3129875	Myeloid	HLA-C	2	-0.073	0.029	0.01263
rs14004	Myeloid	HLA-C	2	0.079	0.027	0.003644
rs3129876	Myeloid	HLA-C	2	-0.072	0.03	0.01553
rs9268644	Myeloid	HLA-C	2	0.141	0.028	3.922e-07
rs3135394	Myeloid	HLA-C	2	-0.178	0.044	4.885e-05
rs9268645	Myeloid	HLA-C	2	0.081	0.027	0.003052
rs3129877	Myeloid	HLA-C	2	-0.077	0.029	0.009247
rs3129878	Myeloid	HLA-C	2	-0.082	0.029	0.00455
rs3135393	Myeloid	HLA-C	2	-0.141	0.037	0.0001516
rs6926374	Myeloid	HLA-C	2	0.079	0.027	0.003195
rs3129881	Myeloid	HLA-C	2	-0.076	0.03	0.01103
rs9268657	Myeloid	HLA-C	2	0.08	0.028	0.003557
rs6931646	Myeloid	HLA-C	2	0.079	0.027	0.003195
rs6911419	Myeloid	HLA-C	2	0.08	0.027	0.002858
rs3129884	Myeloid	HLA-C	2	-0.134	0.036	0.0002276
rs3129885	Myeloid	HLA-C	2	-0.134	0.036	0.0002276
rs3129887	Myeloid	HLA-C	2	-0.134	0.037	0.0002982
rs9268658	Myeloid	HLA-C	2	0.079	0.027	0.003195
rs9268659	Myeloid	HLA-C	2	0.096	0.027	0.0004642
rs3135391	Myeloid	HLA-C	2	0.135	0.039	0.0005224
rs8084	Myeloid	HLA-C	2	0.096	0.027	0.0004642
rs2239806	Myeloid	HLA-C	2	-0.134	0.036	0.0002276
rs13218331	Myeloid	HLA-C	2	0.117	0.036	0.0009737
rs2239805	Myeloid	HLA-C	2	-0.142	0.037	0.0001386
rs2239804	Myeloid	HLA-C	2	0.079	0.027	0.003195
rs7192	Myeloid	HLA-C	2	0.158	0.028	1.287e-08
rs3129888	Myeloid	HLA-C	2	0.109	0.033	0.001008
rs2239803	Myeloid	HLA-C	2	0.095	0.027	0.000412
rs2239802	Myeloid	HLA-C	2	0.103	0.032	0.001205
rs3135390	Myeloid	HLA-C	2	0.109	0.033	0.001008
rs4935354	Myeloid	HLA-C	2	0.158	0.028	1.287e-08
rs3177928	Myeloid	HLA-C	2	0.117	0.036	0.0009737
rs7194	Myeloid	HLA-C	2	0.158	0.028	1.287e-08
rs7195	Myeloid	HLA-C	2	0.158	0.028	1.287e-08
rs1131541	Myeloid	HLA-C	2	-0.134	0.036	0.0002276
rs7196	Myeloid	HLA-C	2	0.103	0.032	0.001205
rs7197	Myeloid	HLA-C	2	0.125	0.035	0.0003177
rs1051336	Myeloid	HLA-C	2	-0.134	0.036	0.0002276
rs1041885	Myeloid	HLA-C	2	-0.134	0.036	0.0002276
rs3135388	Myeloid	HLA-C	2	0.135	0.039	0.0005224
rs2213586	Myeloid	HLA-C	2	0.158	0.028	1.287e-08
rs2213585	Myeloid	HLA-C	2	0.158	0.028	1.287e-08
rs2213584	Myeloid	HLA-C	2	0.158	0.028	1.287e-08
rs2395182	Myeloid	HLA-C	2	0.103	0.032	0.001205
rs2227139	Myeloid	HLA-C	2	0.158	0.028	1.287e-08
rs3129889	Myeloid	HLA-C	2	0.135	0.039	0.0005224
rs3763327	Myeloid	HLA-C	2	0.158	0.028	1.287e-08
rs9268668	Myeloid	HLA-C	2	0.155	0.028	2.382e-08
rs3129890	Myeloid	HLA-C	2	-0.102	0.031	0.0009293
rs9268670	Myeloid	HLA-C	2	0.157	0.027	9.779e-09
rs9268671	Myeloid	HLA-C	2	0.163	0.028	8.854e-09
rs7382085	Myeloid	HLA-C	2	0.107	0.031	0.0006065
rs9268673	Myeloid	HLA-C	2	0.083	0.027	0.001928
rs7382354	Myeloid	HLA-C	2	0.108	0.031	0.0005769
rs28895027	Myeloid	HLA-C	2	0.116	0.035	0.0011
rs3129891	Myeloid	HLA-C	2	-0.112	0.033	0.0007691
rs3135387	Myeloid	HLA-C	2	0.115	0.033	0.0004463
rs9469112	Myeloid	HLA-C	2	0.102	0.034	0.002549
rs28895028	Myeloid	HLA-C	2	0.115	0.035	0.001129
rs9268681	Myeloid	HLA-C	2	0.084	0.027	0.001681
rs12525707	Myeloid	HLA-C	2	0.115	0.035	0.001129
rs12529078	Myeloid	HLA-C	2	0.115	0.035	0.001129
rs2395183	Myeloid	HLA-C	2	-0.129	0.036	0.0003376
rs13194556	Myeloid	HLA-C	2	0.115	0.035	0.001129
rs12529093	Myeloid	HLA-C	2	0.115	0.035	0.001129
rs13209234	Myeloid	HLA-C	2	0.115	0.035	0.001129
rs28895029	Myeloid	HLA-C	2	0.115	0.035	0.001129
rs13209045	Myeloid	HLA-C	2	0.115	0.035	0.001129
rs13209059	Myeloid	HLA-C	2	0.115	0.035	0.001129
rs28895030	Myeloid	HLA-C	2	0.119	0.035	0.0008115
rs28895032	Myeloid	HLA-C	2	0.119	0.035	0.0008115
rs3135385	Myeloid	HLA-C	2	0.109	0.031	0.0005311
rs28895075	Myeloid	HLA-C	2	0.115	0.035	0.001129
rs28895078	Myeloid	HLA-C	2	0.115	0.035	0.001129
rs6937545	Myeloid	HLA-C	2	0.169	0.029	8.691e-09
rs28895082	Myeloid	HLA-C	2	0.115	0.035	0.001129
rs28895085	Myeloid	HLA-C	2	0.115	0.035	0.001129
rs28895086	Myeloid	HLA-C	2	0.115	0.035	0.001129
rs28895088	Myeloid	HLA-C	2	0.115	0.035	0.001129
rs28895089	Myeloid	HLA-C	2	0.115	0.035	0.001129
rs28895091	Myeloid	HLA-C	2	0.115	0.035	0.001129
rs28895093	Myeloid	HLA-C	2	0.115	0.035	0.001129
rs28895095	Myeloid	HLA-C	2	0.112	0.035	0.001679
rs13199443	Myeloid	HLA-C	2	0.115	0.035	0.001129
rs28895103	Myeloid	HLA-C	2	0.115	0.035	0.001129
rs28895106	Myeloid	HLA-C	2	0.115	0.035	0.001129
rs28895109	Myeloid	HLA-C	2	0.115	0.035	0.001129
rs28895114	Myeloid	HLA-C	2	0.115	0.035	0.001129
rs7754768	Myeloid	HLA-C	2	0.158	0.027	7.711e-09
rs7775108	Myeloid	HLA-C	2	0.158	0.027	7.711e-09
rs3129897	Myeloid	HLA-C	2	-0.16	0.04	6.387e-05
rs28895136	Myeloid	HLA-C	2	0.115	0.035	0.001129
rs28895141	Myeloid	HLA-C	2	0.115	0.035	0.001129
rs28895143	Myeloid	HLA-C	2	0.115	0.035	0.001129
rs28895144	Myeloid	HLA-C	2	0.115	0.035	0.001129
rs28895168	Myeloid	HLA-C	2	0.116	0.035	0.001016
rs28895169	Myeloid	HLA-C	2	0.116	0.035	0.001016
rs28895170	Myeloid	HLA-C	2	0.116	0.035	0.001016
rs28895171	Myeloid	HLA-C	2	0.116	0.035	0.001016
rs9268807	Myeloid	HLA-C	2	0.128	0.037	0.0005387
rs13220657	Myeloid	HLA-C	2	0.115	0.035	0.001129
rs28895187	Myeloid	HLA-C	2	0.115	0.035	0.001129
rs9268813	Myeloid	HLA-C	2	-0.178	0.044	4.784e-05
rs7763262	Myeloid	HLA-C	2	0.169	0.029	8.691e-09
rs7763411	Myeloid	HLA-C	2	-0.177	0.044	5.291e-05
rs7743662	Myeloid	HLA-C	2	0.085	0.027	0.001593
rs28895205	Myeloid	HLA-C	2	0.115	0.035	0.001129
rs13198610	Myeloid	HLA-C	2	0.116	0.035	0.001118
rs13198543	Myeloid	HLA-C	2	0.116	0.035	0.001118
rs13198439	Myeloid	HLA-C	2	0.116	0.035	0.001118
rs13198784	Myeloid	HLA-C	2	0.115	0.035	0.001132
rs28732219	Myeloid	HLA-C	2	0.116	0.035	0.001118
rs28732220	Myeloid	HLA-C	2	0.116	0.035	0.001118
rs28732221	Myeloid	HLA-C	2	0.116	0.035	0.001118
rs28732223	Myeloid	HLA-C	2	0.116	0.035	0.001118
rs28732224	Myeloid	HLA-C	2	0.116	0.035	0.001118
rs28732227	Myeloid	HLA-C	2	0.306	0.057	1.211e-07
rs28732229	Myeloid	HLA-C	2	0.112	0.035	0.001626
rs28732230	Myeloid	HLA-C	2	0.113	0.035	0.001423
rs28732231	Myeloid	HLA-C	2	0.116	0.035	0.001119
rs28732232	Myeloid	HLA-C	2	0.115	0.035	0.001229
rs13207140	Myeloid	HLA-C	2	0.115	0.035	0.001155
rs28732234	Myeloid	HLA-C	2	0.116	0.035	0.001118
rs9268831	Myeloid	HLA-C	2	0.076	0.027	0.005265
rs9268832	Myeloid	HLA-C	2	0.165	0.027	2.384e-09
rs28732235	Myeloid	HLA-C	2	0.12	0.036	0.0008003
rs17209105	Myeloid	HLA-C	2	0.116	0.035	0.001124
rs17209119	Myeloid	HLA-C	2	0.116	0.035	0.001124
rs17209126	Myeloid	HLA-C	2	0.116	0.035	0.001118
rs17202759	Myeloid	HLA-C	2	0.116	0.035	0.001118
rs9268833	Myeloid	HLA-C	2	0.108	0.029	0.0001743
rs9268835	Myeloid	HLA-C	2	0.108	0.029	0.000175
rs6923504	Myeloid	HLA-C	2	0.086	0.029	0.00288
rs6903608	Myeloid	HLA-C	2	0.086	0.029	0.00288
rs9791337	Myeloid	HLA-C	2	0.116	0.035	0.001118
rs9268838	Myeloid	HLA-C	2	0.109	0.029	0.0001439
rs9268839	Myeloid	HLA-C	2	0.161	0.027	2.114e-09
rs6940063	Myeloid	HLA-C	2	-0.128	0.036	0.0003903
rs6919855	Myeloid	HLA-C	2	0.085	0.029	0.003248
rs9268851	Myeloid	HLA-C	2	0.131	0.037	0.0004752
rs9268852	Myeloid	HLA-C	2	0.059	0.027	0.02659
rs9268853	Myeloid	HLA-C	2	0.161	0.028	9.461e-09
rs9268856	Myeloid	HLA-C	2	-0.111	0.03	0.000278
rs9268858	Myeloid	HLA-C	2	0.161	0.028	9.461e-09
rs9268861	Myeloid	HLA-C	2	-0.14	0.033	2.282e-05
rs9268862	Myeloid	HLA-C	2	-0.111	0.03	0.000278
rs4428528	Myeloid	HLA-C	2	-0.111	0.03	0.0002812
rs7766843	Myeloid	HLA-C	2	-0.111	0.03	0.0002789
rs7766854	Myeloid	HLA-C	2	-0.111	0.03	0.0002787
rs7746922	Myeloid	HLA-C	2	-0.093	0.029	0.001507
rs7747521	Myeloid	HLA-C	2	-0.111	0.03	0.000278
rs7767493	Myeloid	HLA-C	2	-0.111	0.03	0.000278
rs9268877	Myeloid	HLA-C	2	0.059	0.027	0.02667
rs9268878	Myeloid	HLA-C	2	-0.111	0.03	0.000278
rs9268880	Myeloid	HLA-C	2	0.085	0.029	0.003248
rs9268882	Myeloid	HLA-C	2	0.085	0.029	0.003248
rs9268885	Myeloid	HLA-C	2	-0.111	0.03	0.000278
rs9268911	Myeloid	HLA-C	2	-0.111	0.03	0.000278
rs2395184	Myeloid	HLA-C	2	-0.145	0.037	0.0001094
rs9268923	Myeloid	HLA-C	2	0.161	0.028	9.461e-09
rs9268925	Myeloid	HLA-C	2	0.127	0.039	0.001117
rs9268927	Myeloid	HLA-C	2	0.131	0.037	0.0004752
rs2395185	Myeloid	HLA-C	2	0.161	0.028	9.461e-09
rs9268969	Myeloid	HLA-C	2	0.161	0.028	9.461e-09
rs9268976	Myeloid	HLA-C	2	-0.111	0.03	0.000278
rs9268977	Myeloid	HLA-C	2	-0.111	0.03	0.000278
rs9268978	Myeloid	HLA-C	2	0.131	0.037	0.0004752
rs9268979	Myeloid	HLA-C	2	0.059	0.027	0.02667
rs9268980	Myeloid	HLA-C	2	-0.111	0.03	0.000278
rs9368726	Myeloid	HLA-C	2	0.161	0.028	9.461e-09
rs9269043	Myeloid	HLA-C	2	-0.111	0.03	0.000278
rs9405108	Myeloid	HLA-C	2	0.161	0.028	9.461e-09
rs9269047	Myeloid	HLA-C	2	0.131	0.037	0.0004752
rs9269056	Myeloid	HLA-C	2	0.092	0.029	0.001676
rs2157338	Myeloid	HLA-C	2	-0.111	0.03	0.000278
rs2187823	Myeloid	HLA-C	2	-0.116	0.031	0.0001683
rs9286790	Myeloid	HLA-C	2	0.16	0.028	1.143e-08
rs5026743	Myeloid	HLA-C	2	0.059	0.027	0.02662
rs9269080	Myeloid	HLA-C	2	0.059	0.027	0.02667
rs9269081	Myeloid	HLA-C	2	0.092	0.029	0.001684
rs13211921	Myeloid	HLA-C	2	0.161	0.027	2.081e-09
rs9269110	Myeloid	HLA-C	2	0.085	0.029	0.003248
rs9269114	Myeloid	HLA-C	2	0.085	0.029	0.003248
rs9378264	Myeloid	HLA-C	2	0.161	0.027	2.081e-09
rs12194148	Myeloid	HLA-C	2	0.161	0.027	2.081e-09
rs12195582	Myeloid	HLA-C	2	0.161	0.027	1.904e-09
rs28895257	Myeloid	HLA-C	2	0.161	0.027	2.095e-09
rs9269137	Myeloid	HLA-C	2	0.087	0.029	0.002758
rs9269141	Myeloid	HLA-C	2	0.085	0.029	0.003248
rs17209887	Myeloid	HLA-C	2	0.16	0.027	2.403e-09
rs17203514	Myeloid	HLA-C	2	0.16	0.027	2.403e-09
rs17203619	Myeloid	HLA-C	2	0.163	0.027	1.307e-09
rs29001620	Myeloid	HLA-C	2	0.161	0.027	2.081e-09
rs9269174	Myeloid	HLA-C	2	0.085	0.029	0.003248
rs2894261	Myeloid	HLA-C	2	0.085	0.029	0.003248
rs9394098	Myeloid	HLA-C	2	0.161	0.027	2.083e-09
rs9394099	Myeloid	HLA-C	2	0.161	0.027	2.106e-09
rs13194770	Myeloid	HLA-C	2	0.159	0.027	3.339e-09
rs115549271	Myeloid	HLA-C	2	-0.137	0.035	8.65e-05
rs527369852	Myeloid	HLA-C	2	0.113	0.028	6.188e-05
rs9269256	Myeloid	HLA-C	2	0.127	0.036	0.0004333
rs115003145	Myeloid	HLA-C	2	0.133	0.036	0.0001991
rs78633917	Myeloid	HLA-C	2	-0.106	0.036	0.003634
rs62405587	Myeloid	HLA-C	2	0.134	0.036	0.0001731
rs72851102	Myeloid	HLA-C	2	0.159	0.029	6.054e-08
rs72853949	Myeloid	HLA-C	2	-0.088	0.028	0.001698
rs62405593	Myeloid	HLA-C	2	0.134	0.036	0.0001745
rs71534541	Myeloid	HLA-C	2	0.15	0.037	4.738e-05
rs72844104	Myeloid	HLA-C	2	0.133	0.036	0.0001951
rs78274956	Myeloid	HLA-C	2	-0.082	0.028	0.0032
rs116312062	Myeloid	HLA-C	2	-0.155	0.043	0.0002894
HLA_DRB1_03	Myeloid	HLA-C	2	-0.152	0.039	0.0001275
HLA_DRB1_03.01	Myeloid	HLA-C	2	-0.161	0.04	6.622e-05
HLA_DRB1_04	Myeloid	HLA-C	2	0.072	0.035	0.03802
HLA_DRB1_07	Myeloid	HLA-C	2	0.239	0.041	4.965e-09
HLA_DRB1_07.01	Myeloid	HLA-C	2	0.23	0.041	3.334e-08
HLA_DRB1_15	Myeloid	HLA-C	2	-0.131	0.037	0.0003734
HLA_DRB1_15.01	Myeloid	HLA-C	2	-0.128	0.039	0.001046
rs34855541	Myeloid	HLA-C	2	0.069	0.034	0.04227
rs79966773	Myeloid	HLA-C	2	-0.104	0.029	0.0002941
rs28366298	Myeloid	HLA-C	2	0.162	0.028	6.646e-09
rs28366303	Myeloid	HLA-C	2	0.163	0.028	5.717e-09
rs28366312	Myeloid	HLA-C	2	0.163	0.028	6.602e-09
rs28366313	Myeloid	HLA-C	2	0.163	0.028	6.584e-09
rs28366314	Myeloid	HLA-C	2	0.163	0.028	6.798e-09
rs9270587	Myeloid	HLA-C	2	0.09	0.029	0.002181
rs35265698	Myeloid	HLA-C	2	0.07	0.034	0.03732
rs9270589	Myeloid	HLA-C	2	-0.072	0.027	0.007191
rs9270593	Myeloid	HLA-C	2	-0.072	0.027	0.007191
rs34350244	Myeloid	HLA-C	2	0.07	0.034	0.03716
rs28366320	Myeloid	HLA-C	2	0.148	0.026	2.958e-08
rs34553045	Myeloid	HLA-C	2	0.07	0.034	0.03727
rs28366321	Myeloid	HLA-C	2	0.225	0.038	6.752e-09
rs9270596	Myeloid	HLA-C	2	0.132	0.037	0.0004293
rs9270600	Myeloid	HLA-C	2	-0.089	0.032	0.006037
rs28366343	Myeloid	HLA-C	2	0.131	0.027	1.75e-06
rs28366350	Myeloid	HLA-C	2	0.13	0.027	2.661e-06
rs28366351	Myeloid	HLA-C	2	0.132	0.027	1.554e-06
rs28366352	Myeloid	HLA-C	2	0.132	0.027	1.554e-06
rs28366353	Myeloid	HLA-C	2	0.132	0.027	1.556e-06
rs9270608	Myeloid	HLA-C	2	0.09	0.029	0.002193
rs28366355	Myeloid	HLA-C	2	0.132	0.027	1.399e-06
rs28366357	Myeloid	HLA-C	2	0.131	0.027	1.748e-06
rs28366362	Myeloid	HLA-C	2	0.131	0.027	1.752e-06
rs9270623	Myeloid	HLA-C	2	-0.087	0.032	0.007561
rs28366363	Myeloid	HLA-C	2	0.246	0.04	9.634e-10
rs9270656	Myeloid	HLA-C	2	0.132	0.036	0.0002187
rs9270658	Myeloid	HLA-C	2	-0.057	0.028	0.04415
rs9270662	Myeloid	HLA-C	2	-0.089	0.032	0.006033
rs9270665	Myeloid	HLA-C	2	-0.089	0.032	0.006027
rs9270687	Myeloid	HLA-C	2	0.09	0.029	0.00218
rs9270700	Myeloid	HLA-C	2	0.132	0.036	0.0002523
rs9270758	Myeloid	HLA-C	2	0.089	0.029	0.002322
rs477515	Myeloid	HLA-C	2	0.163	0.028	5.512e-09
rs476775	Myeloid	HLA-C	2	-0.072	0.027	0.006817
rs9270815	Myeloid	HLA-C	2	0.132	0.036	0.0002528
rs9270826	Myeloid	HLA-C	2	0.09	0.029	0.002172
rs9270827	Myeloid	HLA-C	2	0.09	0.029	0.002172
rs2516049	Myeloid	HLA-C	2	0.164	0.028	5.322e-09
rs2647062	Myeloid	HLA-C	2	0.071	0.034	0.03599
rs9270847	Myeloid	HLA-C	2	0.09	0.029	0.002183
rs9270850	Myeloid	HLA-C	2	0.09	0.029	0.002183
rs9270852	Myeloid	HLA-C	2	0.09	0.029	0.002104
rs9270858	Myeloid	HLA-C	2	0.09	0.029	0.00218
rs28383180	Myeloid	HLA-C	2	0.164	0.028	5.027e-09
rs9270869	Myeloid	HLA-C	2	-0.072	0.027	0.006822
rs680151	Myeloid	HLA-C	2	-0.06	0.028	0.02938
rs9270874	Myeloid	HLA-C	2	0.09	0.029	0.00218
rs9270898	Myeloid	HLA-C	2	0.09	0.029	0.002124
rs9270912	Myeloid	HLA-C	2	0.09	0.029	0.002186
rs9270913	Myeloid	HLA-C	2	0.09	0.029	0.002186
rs9270914	Myeloid	HLA-C	2	0.09	0.029	0.002186
rs2858870	Myeloid	HLA-C	2	0.247	0.039	5.727e-10
rs9270919	Myeloid	HLA-C	2	0.09	0.029	0.002179
rs9270922	Myeloid	HLA-C	2	0.09	0.029	0.002179
rs9270925	Myeloid	HLA-C	2	0.09	0.029	0.002187
rs9270926	Myeloid	HLA-C	2	0.09	0.029	0.002187
rs9270927	Myeloid	HLA-C	2	0.09	0.029	0.002187
rs9270934	Myeloid	HLA-C	2	0.09	0.029	0.00218
rs9270944	Myeloid	HLA-C	2	0.09	0.029	0.002104
rs601945	Myeloid	HLA-C	2	0.073	0.034	0.0313
rs9270963	Myeloid	HLA-C	2	0.09	0.029	0.002183
rs9270970	Myeloid	HLA-C	2	0.09	0.029	0.00218
rs75324027	Myeloid	HLA-C	2	-0.091	0.031	0.003912
rs614348	Myeloid	HLA-C	2	0.139	0.027	3.678e-07
rs9270984	Myeloid	HLA-C	2	0.133	0.036	0.0002067
rs2647073	Myeloid	HLA-C	2	0.246	0.039	4.513e-10
rs9270986	Myeloid	HLA-C	2	0.133	0.036	0.0002067
rs615672	Myeloid	HLA-C	2	-0.061	0.028	0.02745
rs615719	Myeloid	HLA-C	2	-0.062	0.028	0.02441
rs9270994	Myeloid	HLA-C	2	0.129	0.036	0.0003335
rs2760995	Myeloid	HLA-C	2	0.145	0.034	2.805e-05
rs9270997	Myeloid	HLA-C	2	0.131	0.036	0.0002557
rs617058	Myeloid	HLA-C	2	-0.096	0.031	0.002458
rs28383201	Myeloid	HLA-C	2	0.144	0.027	1.567e-07
rs2858867	Myeloid	HLA-C	2	-0.062	0.028	0.02459
rs9271055	Myeloid	HLA-C	2	0.131	0.036	0.0002713
rs9271056	Myeloid	HLA-C	2	0.131	0.036	0.0002713
rs9271061	Myeloid	HLA-C	2	0.128	0.036	0.0003282
rs9271062	Myeloid	HLA-C	2	0.128	0.036	0.0003282
rs9271065	Myeloid	HLA-C	2	0.128	0.037	0.0005614
rs9271069	Myeloid	HLA-C	2	0.142	0.037	0.0001135
rs643889	Myeloid	HLA-C	2	0.139	0.027	3.667e-07
rs482205	Myeloid	HLA-C	2	0.139	0.027	3.653e-07
rs482162	Myeloid	HLA-C	2	0.139	0.027	3.647e-07
rs482044	Myeloid	HLA-C	2	0.151	0.027	3.247e-08
rs9271080	Myeloid	HLA-C	2	0.132	0.036	0.000253
rs9271089	Myeloid	HLA-C	2	0.09	0.029	0.002174
rs9271096	Myeloid	HLA-C	2	0.09	0.029	0.00218
rs9271100	Myeloid	HLA-C	2	0.09	0.029	0.00218
rs9271109	Myeloid	HLA-C	2	0.091	0.029	0.001972
rs9271112	Myeloid	HLA-C	2	0.091	0.029	0.001973
rs9271115	Myeloid	HLA-C	2	0.091	0.029	0.001973
rs9271117	Myeloid	HLA-C	2	0.09	0.029	0.002224
rs9271147	Myeloid	HLA-C	2	0.114	0.036	0.00167
rs9271149	Myeloid	HLA-C	2	0.082	0.029	0.005156
rs9271151	Myeloid	HLA-C	2	0.082	0.029	0.005156
rs9271155	Myeloid	HLA-C	2	0.127	0.036	0.0004197
rs535777	Myeloid	HLA-C	2	-0.148	0.039	0.0001602
rs9271163	Myeloid	HLA-C	2	0.086	0.029	0.003451
rs9271170	Myeloid	HLA-C	2	0.09	0.029	0.00218
rs532965	Myeloid	HLA-C	2	0.077	0.034	0.02246
rs532098	Myeloid	HLA-C	2	0.131	0.026	7.821e-07
rs674313	Myeloid	HLA-C	2	-0.067	0.031	0.02915
rs9271178	Myeloid	HLA-C	2	0.09	0.029	0.00218
rs2858863	Myeloid	HLA-C	2	-0.096	0.031	0.002304
rs17204995	Myeloid	HLA-C	2	0.131	0.026	8.433e-07
rs9271191	Myeloid	HLA-C	2	0.132	0.036	0.0002528
rs5021726	Myeloid	HLA-C	2	0.131	0.026	7.821e-07
rs9271192	Myeloid	HLA-C	2	0.09	0.029	0.00218
rs5021727	Myeloid	HLA-C	2	0.131	0.026	7.821e-07
rs75639337	Myeloid	HLA-C	2	-0.07	0.03	0.01789
rs112485576	Myeloid	HLA-C	2	0.078	0.034	0.02227
rs76946723	Myeloid	HLA-C	2	-0.07	0.03	0.01804
rs502771	Myeloid	HLA-C	2	-0.07	0.03	0.01798
rs502055	Myeloid	HLA-C	2	-0.07	0.03	0.01798
rs9271209	Myeloid	HLA-C	2	0.09	0.029	0.00218
rs13191862	Myeloid	HLA-C	2	0.13	0.026	9.178e-07
rs13207945	Myeloid	HLA-C	2	0.131	0.026	7.821e-07
rs13208027	Myeloid	HLA-C	2	0.131	0.026	7.821e-07
rs9271255	Myeloid	HLA-C	2	0.09	0.029	0.002127
rs9271256	Myeloid	HLA-C	2	0.13	0.036	0.0003083
rs3997871	Myeloid	HLA-C	2	0.09	0.029	0.002118
rs3997872	Myeloid	HLA-C	2	0.078	0.034	0.02227
rs2395515	Myeloid	HLA-C	2	0.13	0.036	0.0003076
rs3997873	Myeloid	HLA-C	2	0.144	0.037	9.314e-05
rs3129749	Myeloid	HLA-C	2	0.132	0.036	0.0002528
rs10947319	Myeloid	HLA-C	2	0.213	0.039	4.218e-08
rs9271300	Myeloid	HLA-C	2	0.061	0.027	0.02146
rs9271301	Myeloid	HLA-C	2	-0.07	0.03	0.01798
rs522308	Myeloid	HLA-C	2	0.163	0.028	5.575e-09
rs642093	Myeloid	HLA-C	2	-0.096	0.031	0.002304
rs3104413	Myeloid	HLA-C	2	0.077	0.034	0.02348
rs13204672	Myeloid	HLA-C	2	0.213	0.039	4.218e-08
rs28383221	Myeloid	HLA-C	2	0.135	0.027	5.174e-07
rs13208475	Myeloid	HLA-C	2	0.198	0.035	2.166e-08
rs9271344	Myeloid	HLA-C	2	-0.079	0.028	0.005099
rs6931277	Myeloid	HLA-C	2	0.077	0.034	0.02246
rs7760731	Myeloid	HLA-C	2	-0.096	0.031	0.002325
rs28752513	Myeloid	HLA-C	2	0.24	0.039	1.625e-09
rs28383223	Myeloid	HLA-C	2	0.135	0.027	5.183e-07
rs28383224	Myeloid	HLA-C	2	0.135	0.027	5.174e-07
rs9271351	Myeloid	HLA-C	2	0.145	0.037	9.118e-05
rs9271353	Myeloid	HLA-C	2	0.145	0.037	9.086e-05
rs28383230	Myeloid	HLA-C	2	0.135	0.027	5.174e-07
rs28383232	Myeloid	HLA-C	2	0.213	0.039	4.218e-08
rs28383233	Myeloid	HLA-C	2	0.133	0.027	7.129e-07
rs3129762	Myeloid	HLA-C	2	0.145	0.037	8.918e-05
rs3135005	Myeloid	HLA-C	2	0.146	0.037	7.136e-05
rs11751024	Myeloid	HLA-C	2	0.108	0.027	8.557e-05
rs28383302	Myeloid	HLA-C	2	0.207	0.039	1.07e-07
rs28383303	Myeloid	HLA-C	2	0.207	0.039	1.07e-07
rs28383304	Myeloid	HLA-C	2	0.213	0.039	4.218e-08
rs9271363	Myeloid	HLA-C	2	0.136	0.034	7.039e-05
rs13191810	Myeloid	HLA-C	2	0.127	0.029	1.58e-05
rs9271366	Myeloid	HLA-C	2	0.145	0.037	8.817e-05
rs9271367	Myeloid	HLA-C	2	0.1	0.029	0.0005564
rs28383310	Myeloid	HLA-C	2	0.144	0.031	4.421e-06
rs28383312	Myeloid	HLA-C	2	0.14	0.027	3.692e-07
rs9271413	Myeloid	HLA-C	2	0.145	0.037	8.718e-05
rs9271423	Myeloid	HLA-C	2	0.141	0.037	0.000135
rs9271424	Myeloid	HLA-C	2	-0.072	0.031	0.01874
rs9271435	Myeloid	HLA-C	2	0.143	0.027	1.617e-07
rs9271466	Myeloid	HLA-C	2	0.132	0.036	0.0002366
rs9271469	Myeloid	HLA-C	2	0.16	0.028	1.194e-08
rs9271470	Myeloid	HLA-C	2	0.16	0.028	1.194e-08
rs9271481	Myeloid	HLA-C	2	0.141	0.037	0.0001241
rs9271483	Myeloid	HLA-C	2	0.082	0.028	0.003403
rs9271488	Myeloid	HLA-C	2	0.16	0.028	1.194e-08
rs9271489	Myeloid	HLA-C	2	-0.082	0.029	0.004408
rs9271492	Myeloid	HLA-C	2	-0.063	0.028	0.02312
rs9271493	Myeloid	HLA-C	2	0.084	0.028	0.002775
rs9271499	Myeloid	HLA-C	2	0.137	0.027	3.442e-07
rs9271502	Myeloid	HLA-C	2	0.137	0.027	3.418e-07
rs9271511	Myeloid	HLA-C	2	0.163	0.028	5.654e-09
rs9271513	Myeloid	HLA-C	2	0.126	0.033	0.0001646
rs9271519	Myeloid	HLA-C	2	0.162	0.028	6.524e-09
rs9271528	Myeloid	HLA-C	2	-0.09	0.032	0.005382
rs9271533	Myeloid	HLA-C	2	-0.082	0.029	0.004534
rs9271538	Myeloid	HLA-C	2	-0.072	0.031	0.019
rs9271539	Myeloid	HLA-C	2	-0.082	0.029	0.004433
rs9271541	Myeloid	HLA-C	2	-0.09	0.032	0.005442
rs9271543	Myeloid	HLA-C	2	0.084	0.028	0.002759
rs9271544	Myeloid	HLA-C	2	0.163	0.028	5.663e-09
rs9271545	Myeloid	HLA-C	2	-0.09	0.032	0.005434
rs9271547	Myeloid	HLA-C	2	0.159	0.026	2.742e-09
rs9271550	Myeloid	HLA-C	2	-0.072	0.031	0.01901
rs9271564	Myeloid	HLA-C	2	0.163	0.028	5.288e-09
rs9271568	Myeloid	HLA-C	2	0.164	0.028	4.916e-09
rs9271571	Myeloid	HLA-C	2	0.164	0.028	4.939e-09
rs9271573	Myeloid	HLA-C	2	0.146	0.027	6.621e-08
rs9271576	Myeloid	HLA-C	2	0.163	0.028	5.68e-09
rs9271584	Myeloid	HLA-C	2	0.163	0.028	5.654e-09
rs9271586	Myeloid	HLA-C	2	0.153	0.027	1.076e-08
rs9271587	Myeloid	HLA-C	2	0.153	0.027	1.076e-08
rs3129763	Myeloid	HLA-C	2	-0.088	0.032	0.006818
rs9271588	Myeloid	HLA-C	2	0.153	0.027	1.076e-08
rs9271589	Myeloid	HLA-C	2	0.161	0.028	8.254e-09
rs3129764	Myeloid	HLA-C	2	0.119	0.033	0.0002982
rs3135003	Myeloid	HLA-C	2	-0.092	0.033	0.005151
rs9271612	Myeloid	HLA-C	2	-0.088	0.033	0.006947
rs4959030	Myeloid	HLA-C	2	0.128	0.037	0.0005694
rs9271619	Myeloid	HLA-C	2	-0.092	0.033	0.005151
rs9271620	Myeloid	HLA-C	2	0.153	0.027	1.076e-08
rs4959108	Myeloid	HLA-C	2	0.14	0.036	0.0001274
rs9271640	Myeloid	HLA-C	2	0.123	0.033	0.0001921
rs9271641	Myeloid	HLA-C	2	0.123	0.033	0.0001921
rs9271642	Myeloid	HLA-C	2	0.146	0.027	6.597e-08
rs9271661	Myeloid	HLA-C	2	0.163	0.028	5.675e-09
rs9271667	Myeloid	HLA-C	2	-0.083	0.029	0.004263
rs28383322	Myeloid	HLA-C	2	0.149	0.033	6.914e-06
rs9271684	Myeloid	HLA-C	2	-0.083	0.029	0.004237
rs9271687	Myeloid	HLA-C	2	0.14	0.036	0.0001274
rs9271695	Myeloid	HLA-C	2	0.123	0.033	0.0001922
rs4587163	Myeloid	HLA-C	2	0.162	0.027	2.908e-09
rs76045537	Myeloid	HLA-C	2	-0.091	0.031	0.003286
rs9271769	Myeloid	HLA-C	2	0.163	0.028	5.587e-09
rs9271771	Myeloid	HLA-C	2	0.118	0.033	0.0003409
rs9271775	Myeloid	HLA-C	2	0.128	0.034	0.0001483
rs3104391	Myeloid	HLA-C	2	0.14	0.036	0.0001274
rs9271847	Myeloid	HLA-C	2	-0.065	0.026	0.01272
rs9271848	Myeloid	HLA-C	2	-0.065	0.026	0.01306
rs3129768	Myeloid	HLA-C	2	0.125	0.033	0.0001658
rs3104389	Myeloid	HLA-C	2	0.164	0.028	4.883e-09
rs9271858	Myeloid	HLA-C	2	-0.064	0.026	0.01492
rs9271894	Myeloid	HLA-C	2	-0.084	0.029	0.004118
rs9271895	Myeloid	HLA-C	2	-0.092	0.033	0.004847
rs3129769	Myeloid	HLA-C	2	0.078	0.034	0.021
rs9272063	Myeloid	HLA-C	2	-0.099	0.032	0.002259
rs9272065	Myeloid	HLA-C	2	-0.099	0.032	0.002258
rs9272066	Myeloid	HLA-C	2	-0.099	0.032	0.002258
rs9272069	Myeloid	HLA-C	2	-0.099	0.032	0.002224
rs9272070	Myeloid	HLA-C	2	-0.069	0.026	0.008579
rs9272105	Myeloid	HLA-C	2	-0.069	0.026	0.008544
rs3104376	Myeloid	HLA-C	2	0.132	0.032	3.669e-05
rs9272114	Myeloid	HLA-C	2	-0.069	0.026	0.008544
rs28383330	Myeloid	HLA-C	2	0.24	0.04	2.027e-09
rs3104373	Myeloid	HLA-C	2	0.129	0.037	0.0005051
rs9272116	Myeloid	HLA-C	2	-0.069	0.026	0.008544
rs9272118	Myeloid	HLA-C	2	-0.069	0.026	0.008553
rs9272131	Myeloid	HLA-C	2	0.115	0.046	0.013
rs9272218	Myeloid	HLA-C	2	-0.067	0.026	0.01026
rs9272219	Myeloid	HLA-C	2	-0.123	0.03	5.095e-05
rs3104369	Myeloid	HLA-C	2	0.128	0.031	2.93e-05
rs9272230	Myeloid	HLA-C	2	-0.129	0.032	5.17e-05
rs9272255	Myeloid	HLA-C	2	-0.123	0.03	5.095e-05
rs9272261	Myeloid	HLA-C	2	-0.123	0.03	5.095e-05
rs9272265	Myeloid	HLA-C	2	-0.069	0.026	0.008544
rs9272271	Myeloid	HLA-C	2	-0.123	0.03	4.694e-05
rs9272276	Myeloid	HLA-C	2	-0.124	0.03	4.676e-05
rs9272294	Myeloid	HLA-C	2	-0.131	0.032	4.486e-05
rs9272318	Myeloid	HLA-C	2	0.164	0.028	4.763e-09
rs9272354	Myeloid	HLA-C	2	-0.123	0.03	5.053e-05
HLA_DQA1_01	Myeloid	HLA-C	2	-0.055	0.027	0.04085
HLA_DQA1_01.02	Myeloid	HLA-C	2	-0.095	0.034	0.004831
HLA_DQA1_02	Myeloid	HLA-C	2	0.24	0.04	2.18e-09
HLA_DQA1_02.01	Myeloid	HLA-C	2	0.24	0.04	2.18e-09
HLA_DQA1_05	Myeloid	HLA-C	2	-0.126	0.032	8.523e-05
HLA_DQA1_05.01	Myeloid	HLA-C	2	-0.126	0.032	8.523e-05
rs2187668	Myeloid	HLA-C	2	-0.155	0.04	9.186e-05
rs28383438	Myeloid	HLA-C	2	0.244	0.04	1.178e-09
rs9273007	Myeloid	HLA-C	2	0.168	0.028	1.944e-09
rs9273008	Myeloid	HLA-C	2	0.166	0.028	2.82e-09
rs9273012	Myeloid	HLA-C	2	-0.123	0.03	5.095e-05
rs6927022	Myeloid	HLA-C	2	0.069	0.025	0.006525
rs9273226	Myeloid	HLA-C	2	0.055	0.027	0.04033
rs9273242	Myeloid	HLA-C	2	0.056	0.027	0.03885
rs17843604	Myeloid	HLA-C	2	0.059	0.027	0.02783
rs12527758	Myeloid	HLA-C	2	0.06	0.027	0.02566
rs17612788	Myeloid	HLA-C	2	0.056	0.027	0.03658
rs17612802	Myeloid	HLA-C	2	0.056	0.027	0.0367
rs2858877	Myeloid	HLA-C	2	0.074	0.033	0.02644
rs17612858	Myeloid	HLA-C	2	0.055	0.027	0.04196
rs9273325	Myeloid	HLA-C	2	-0.144	0.036	6.704e-05
rs9273326	Myeloid	HLA-C	2	0.053	0.027	0.04866
rs9273329	Myeloid	HLA-C	2	0.053	0.027	0.04866
rs56435053	Myeloid	HLA-C	2	0.117	0.036	0.001301
rs9273330	Myeloid	HLA-C	2	0.059	0.027	0.02942
rs7744001	Myeloid	HLA-C	2	0.061	0.029	0.03643
rs7744020	Myeloid	HLA-C	2	0.072	0.029	0.01396
rs6905837	Myeloid	HLA-C	2	0.178	0.061	0.00352
rs17211741	Myeloid	HLA-C	2	0.186	0.045	3.156e-05
rs9273369	Myeloid	HLA-C	2	-0.158	0.04	7.701e-05
rs35779483	Myeloid	HLA-C	2	0.074	0.029	0.01236
rs12055445	Myeloid	HLA-C	2	0.134	0.027	1.159e-06
HLA_DQB1_03	Myeloid	HLA-C	2	0.073	0.029	0.01063
HLA_DQB1_03.03	Myeloid	HLA-C	2	0.178	0.061	0.003548
HLA_DQB1_06	Myeloid	HLA-C	2	-0.11	0.031	0.0004148
HLA_DQB1_06.02	Myeloid	HLA-C	2	-0.122	0.038	0.001212
rs9273416	Myeloid	HLA-C	2	0.055	0.027	0.04199
rs9273426	Myeloid	HLA-C	2	0.059	0.027	0.02924
rs1049225	Myeloid	HLA-C	2	0.099	0.031	0.001539
rs1130420	Myeloid	HLA-C	2	0.166	0.052	0.001446
rs2854275	Myeloid	HLA-C	2	-0.158	0.04	7.701e-05
rs1140343	Myeloid	HLA-C	2	0.053	0.027	0.04951
rs28724252	Myeloid	HLA-C	2	0.087	0.034	0.009776
rs1130399	Myeloid	HLA-C	2	0.08	0.033	0.01529
rs1049055	Myeloid	HLA-C	2	0.098	0.031	0.001685
rs28746853	Myeloid	HLA-C	2	0.09	0.034	0.007507
rs28746867	Myeloid	HLA-C	2	0.089	0.034	0.008765
rs2647025	Myeloid	HLA-C	2	0.142	0.029	1.045e-06
rs3828800	Myeloid	HLA-C	2	0.075	0.033	0.02575
rs3828801	Myeloid	HLA-C	2	0.075	0.033	0.02575
rs28371207	Myeloid	HLA-C	2	0.074	0.03	0.01415
rs2395231	Myeloid	HLA-C	2	-0.166	0.044	0.0001485
rs9274713	Myeloid	HLA-C	2	0.121	0.027	1.119e-05
rs17205647	Myeloid	HLA-C	2	0.099	0.029	0.0005644
rs9274717	Myeloid	HLA-C	2	0.12	0.027	1.073e-05
rs3134994	Myeloid	HLA-C	2	0.097	0.031	0.00183
rs9274733	Myeloid	HLA-C	2	0.119	0.027	1.445e-05
rs9274741	Myeloid	HLA-C	2	0.114	0.027	3.184e-05
rs9275079	Myeloid	HLA-C	2	0.099	0.03	0.001072
rs9275081	Myeloid	HLA-C	2	0.119	0.027	1.419e-05
rs3129782	Myeloid	HLA-C	2	0.095	0.031	0.002264
rs9275085	Myeloid	HLA-C	2	0.119	0.027	1.416e-05
rs9275086	Myeloid	HLA-C	2	0.119	0.027	1.489e-05
rs9275087	Myeloid	HLA-C	2	0.12	0.027	1.359e-05
rs9275106	Myeloid	HLA-C	2	0.12	0.027	1.359e-05
rs9275109	Myeloid	HLA-C	2	0.161	0.028	1.49e-08
rs9275112	Myeloid	HLA-C	2	0.119	0.027	1.404e-05
rs9275114	Myeloid	HLA-C	2	0.119	0.027	1.362e-05
rs9275116	Myeloid	HLA-C	2	0.119	0.027	1.363e-05
rs9275122	Myeloid	HLA-C	2	0.097	0.03	0.001264
rs9275123	Myeloid	HLA-C	2	0.12	0.027	1.362e-05
rs2516006	Myeloid	HLA-C	2	0.12	0.032	0.0001794
rs9275125	Myeloid	HLA-C	2	0.08	0.027	0.003421
rs9275126	Myeloid	HLA-C	2	0.08	0.027	0.003421
rs9275131	Myeloid	HLA-C	2	0.122	0.027	9.131e-06
rs9275132	Myeloid	HLA-C	2	0.097	0.03	0.001264
rs2858303	Myeloid	HLA-C	2	0.15	0.044	0.0006993
rs9275133	Myeloid	HLA-C	2	0.122	0.027	9.131e-06
rs9275136	Myeloid	HLA-C	2	0.12	0.027	1.344e-05
rs9275137	Myeloid	HLA-C	2	0.097	0.03	0.001264
rs9275139	Myeloid	HLA-C	2	0.12	0.027	1.345e-05
rs9275141	Myeloid	HLA-C	2	0.12	0.027	1.359e-05
rs9275145	Myeloid	HLA-C	2	0.12	0.027	1.362e-05
rs9275146	Myeloid	HLA-C	2	0.119	0.027	1.367e-05
rs3021061	Myeloid	HLA-C	2	0.097	0.03	0.001264
rs2856696	Myeloid	HLA-C	2	0.181	0.045	5.768e-05
rs2856695	Myeloid	HLA-C	2	0.119	0.027	1.422e-05
rs9275152	Myeloid	HLA-C	2	0.091	0.044	0.03995
rs2856694	Myeloid	HLA-C	2	-0.157	0.04	7.934e-05
rs3021058	Myeloid	HLA-C	2	0.121	0.027	1.012e-05
rs3021057	Myeloid	HLA-C	2	0.121	0.027	1.066e-05
rs9275154	Myeloid	HLA-C	2	0.12	0.027	1.319e-05
rs3134975	Myeloid	HLA-C	2	0.095	0.031	0.00216
rs9275162	Myeloid	HLA-C	2	0.119	0.027	1.425e-05
rs28371251	Myeloid	HLA-C	2	0.11	0.029	0.0001622
rs4947342	Myeloid	HLA-C	2	0.097	0.03	0.001269
rs2856693	Myeloid	HLA-C	2	0.12	0.027	1.345e-05
rs2856692	Myeloid	HLA-C	2	0.097	0.03	0.001264
rs9275171	Myeloid	HLA-C	2	0.085	0.029	0.003453
rs9275175	Myeloid	HLA-C	2	0.088	0.029	0.0025
rs3134971	Myeloid	HLA-C	2	-0.156	0.04	8.994e-05
rs2856688	Myeloid	HLA-C	2	0.097	0.03	0.001264
rs2856686	Myeloid	HLA-C	2	0.12	0.027	1.359e-05
rs2856683	Myeloid	HLA-C	2	0.097	0.03	0.001264
rs2647002	Myeloid	HLA-C	2	0.147	0.044	0.0009133
rs3129714	Myeloid	HLA-C	2	0.096	0.028	0.0007859
rs3129716	Myeloid	HLA-C	2	-0.156	0.04	8.994e-05
rs28371254	Myeloid	HLA-C	2	0.15	0.044	0.0006993
rs4538748	Myeloid	HLA-C	2	0.096	0.028	0.0007875
rs4642516	Myeloid	HLA-C	2	0.12	0.027	1.359e-05
rs9275205	Myeloid	HLA-C	2	0.12	0.032	0.0001794
rs7774434	Myeloid	HLA-C	2	0.108	0.027	6.858e-05
rs9275208	Myeloid	HLA-C	2	0.131	0.028	2.593e-06
rs9275210	Myeloid	HLA-C	2	0.127	0.028	4.634e-06
rs7775228	Myeloid	HLA-C	2	0.108	0.039	0.005734
rs9469220	Myeloid	HLA-C	2	0.123	0.027	7.697e-06
rs9275212	Myeloid	HLA-C	2	0.164	0.028	6.967e-09
rs9368737	Myeloid	HLA-C	2	0.108	0.029	0.0001996
rs28371258	Myeloid	HLA-C	2	0.15	0.044	0.0006993
rs9275219	Myeloid	HLA-C	2	0.075	0.031	0.01611
rs5002702	Myeloid	HLA-C	2	0.092	0.027	0.0005676
rs2647004	Myeloid	HLA-C	2	-0.149	0.038	0.0001113
rs2856674	Myeloid	HLA-C	2	-0.156	0.04	8.994e-05
rs4248168	Myeloid	HLA-C	2	0.092	0.027	0.0006713
rs3129718	Myeloid	HLA-C	2	0.119	0.039	0.00222
rs9275224	Myeloid	HLA-C	2	0.092	0.027	0.0006713
rs4713580	Myeloid	HLA-C	2	0.092	0.027	0.0006713
rs4713581	Myeloid	HLA-C	2	0.092	0.027	0.0006713
rs4713582	Myeloid	HLA-C	2	0.091	0.027	0.0007361
rs4713583	Myeloid	HLA-C	2	0.092	0.027	0.0006713
rs9275226	Myeloid	HLA-C	2	0.091	0.027	0.0007361
rs9275227	Myeloid	HLA-C	2	0.092	0.027	0.0006702
rs9275228	Myeloid	HLA-C	2	0.092	0.027	0.0006702
rs2858324	Myeloid	HLA-C	2	0.164	0.028	6.967e-09
rs9275239	Myeloid	HLA-C	2	0.092	0.027	0.000671
rs9275240	Myeloid	HLA-C	2	0.092	0.027	0.000671
rs9275242	Myeloid	HLA-C	2	0.092	0.027	0.0006597
rs9275244	Myeloid	HLA-C	2	0.092	0.027	0.0006713
rs9275245	Myeloid	HLA-C	2	0.092	0.027	0.0006713
rs9275253	Myeloid	HLA-C	2	0.091	0.027	0.0007293
rs9275254	Myeloid	HLA-C	2	0.091	0.027	0.0007293
rs2858319	Myeloid	HLA-C	2	0.163	0.028	8.04e-09
rs9275282	Myeloid	HLA-C	2	0.093	0.027	0.0005573
rs2647022	Myeloid	HLA-C	2	0.164	0.028	6.967e-09
rs9275284	Myeloid	HLA-C	2	0.092	0.027	0.0006713
rs2647021	Myeloid	HLA-C	2	0.164	0.028	6.944e-09
rs9275288	Myeloid	HLA-C	2	0.092	0.027	0.00067
rs5000634	Myeloid	HLA-C	2	0.062	0.028	0.02533
rs2856668	Myeloid	HLA-C	2	0.164	0.028	6.955e-09
rs3129720	Myeloid	HLA-C	2	0.095	0.031	0.002178
rs6457617	Myeloid	HLA-C	2	0.091	0.027	0.0007361
rs2647016	Myeloid	HLA-C	2	0.164	0.028	6.955e-09
rs6457620	Myeloid	HLA-C	2	0.091	0.027	0.0007367
rs2647015	Myeloid	HLA-C	2	0.15	0.044	0.0006993
rs6457622	Myeloid	HLA-C	2	0.062	0.028	0.02613
rs2647014	Myeloid	HLA-C	2	0.15	0.044	0.0006993
rs7745040	Myeloid	HLA-C	2	0.062	0.028	0.02609
rs2647012	Myeloid	HLA-C	2	0.164	0.028	6.967e-09
rs2395522	Myeloid	HLA-C	2	0.092	0.027	0.0006713
rs2647003	Myeloid	HLA-C	2	0.164	0.028	6.967e-09
rs2856667	Myeloid	HLA-C	2	0.12	0.027	1.324e-05
rs2647001	Myeloid	HLA-C	2	0.164	0.028	6.757e-09
rs2856666	Myeloid	HLA-C	2	0.164	0.028	6.967e-09
rs2646998	Myeloid	HLA-C	2	0.165	0.028	5.391e-09
rs2856664	Myeloid	HLA-C	2	0.109	0.029	0.0001985
rs2856727	Myeloid	HLA-C	2	0.164	0.028	6.757e-09
rs1794282	Myeloid	HLA-C	2	-0.166	0.044	0.0001471
rs2856726	Myeloid	HLA-C	2	0.108	0.029	0.0002044
rs2856725	Myeloid	HLA-C	2	0.164	0.028	6.757e-09
rs9275332	Myeloid	HLA-C	2	0.072	0.031	0.01963
rs3135006	Myeloid	HLA-C	2	0.095	0.031	0.002178
rs1794280	Myeloid	HLA-C	2	-0.156	0.04	8.994e-05
rs2858312	Myeloid	HLA-C	2	0.067	0.03	0.02565
rs9275337	Myeloid	HLA-C	2	0.071	0.031	0.02138
rs17427599	Myeloid	HLA-C	2	0.064	0.031	0.04183
rs9275357	Myeloid	HLA-C	2	0.072	0.031	0.01976
rs2647045	Myeloid	HLA-C	2	0.099	0.03	0.001042
rs9275371	Myeloid	HLA-C	2	0.067	0.031	0.02935
rs2858310	Myeloid	HLA-C	2	0.161	0.028	1.122e-08
rs2647046	Myeloid	HLA-C	2	0.161	0.028	1.133e-08
rs9275372	Myeloid	HLA-C	2	0.072	0.031	0.01976
rs3135002	Myeloid	HLA-C	2	0.1	0.032	0.001689
rs9275374	Myeloid	HLA-C	2	0.067	0.031	0.02935
rs9275375	Myeloid	HLA-C	2	0.067	0.031	0.02935
rs9275376	Myeloid	HLA-C	2	0.067	0.031	0.03012
rs9275377	Myeloid	HLA-C	2	0.067	0.031	0.03012
rs2858309	Myeloid	HLA-C	2	0.165	0.028	4.967e-09
rs9275385	Myeloid	HLA-C	2	0.072	0.031	0.01976
rs1613056	Myeloid	HLA-C	2	-0.155	0.04	0.0001039
rs1612904	Myeloid	HLA-C	2	0.163	0.028	1.05e-08
rs9275388	Myeloid	HLA-C	2	0.072	0.031	0.01976
rs9275390	Myeloid	HLA-C	2	0.072	0.031	0.01976
rs9275393	Myeloid	HLA-C	2	0.072	0.031	0.01976
rs9275399	Myeloid	HLA-C	2	0.072	0.031	0.02029
rs2647050	Myeloid	HLA-C	2	0.11	0.029	0.000162
rs9275401	Myeloid	HLA-C	2	0.071	0.031	0.02203
rs9275403	Myeloid	HLA-C	2	0.071	0.031	0.02203
rs9275404	Myeloid	HLA-C	2	0.072	0.031	0.01964
rs9275405	Myeloid	HLA-C	2	0.072	0.031	0.01964
rs9275406	Myeloid	HLA-C	2	0.072	0.031	0.01976
rs2858308	Myeloid	HLA-C	2	0.152	0.044	0.0005304
rs9275407	Myeloid	HLA-C	2	0.072	0.031	0.01976
rs9275408	Myeloid	HLA-C	2	0.072	0.031	0.01981
rs3135001	Myeloid	HLA-C	2	0.097	0.031	0.001685
rs9275410	Myeloid	HLA-C	2	0.073	0.031	0.01778
rs9275416	Myeloid	HLA-C	2	0.074	0.031	0.01722
rs9275417	Myeloid	HLA-C	2	0.073	0.031	0.01774
rs9275418	Myeloid	HLA-C	2	0.073	0.031	0.01774
rs2856718	Myeloid	HLA-C	2	0.11	0.029	0.000162
rs2856717	Myeloid	HLA-C	2	0.164	0.028	5.52e-09
rs2858305	Myeloid	HLA-C	2	0.165	0.028	4.915e-09
rs9275421	Myeloid	HLA-C	2	0.072	0.031	0.01976
rs9275423	Myeloid	HLA-C	2	0.072	0.031	0.01976
rs9275424	Myeloid	HLA-C	2	0.072	0.031	0.01973
rs9275425	Myeloid	HLA-C	2	0.072	0.031	0.01976
rs2647051	Myeloid	HLA-C	2	0.165	0.028	4.915e-09
rs9275427	Myeloid	HLA-C	2	0.072	0.031	0.01976
rs9275428	Myeloid	HLA-C	2	0.072	0.031	0.01976
rs2856704	Myeloid	HLA-C	2	0.11	0.029	0.0001549
rs9275432	Myeloid	HLA-C	2	0.072	0.031	0.01976
rs1794511	Myeloid	HLA-C	2	-0.155	0.04	0.000104
rs9275436	Myeloid	HLA-C	2	0.072	0.031	0.01976
rs9275438	Myeloid	HLA-C	2	0.072	0.031	0.01976
rs9275439	Myeloid	HLA-C	2	0.072	0.031	0.01976
rs9275440	Myeloid	HLA-C	2	0.073	0.031	0.01784
rs9275441	Myeloid	HLA-C	2	0.073	0.031	0.01784
rs1794528	Myeloid	HLA-C	2	-0.155	0.04	0.000104
rs9275474	Myeloid	HLA-C	2	0.072	0.031	0.02029
rs9275475	Myeloid	HLA-C	2	0.072	0.031	0.02029
rs9275480	Myeloid	HLA-C	2	0.072	0.031	0.02029
rs9275482	Myeloid	HLA-C	2	0.072	0.031	0.02029
rs9275483	Myeloid	HLA-C	2	0.072	0.031	0.02029
rs1617322	Myeloid	HLA-C	2	-0.156	0.04	9.436e-05
rs9275506	Myeloid	HLA-C	2	0.088	0.032	0.006102
rs9275507	Myeloid	HLA-C	2	0.072	0.031	0.02025
rs12192514	Myeloid	HLA-C	2	0.152	0.044	0.0005335
rs9275511	Myeloid	HLA-C	2	0.099	0.027	0.0002453
rs17212616	Myeloid	HLA-C	2	0.152	0.044	0.0005335
rs9275516	Myeloid	HLA-C	2	0.17	0.027	9.622e-10
rs9275517	Myeloid	HLA-C	2	0.168	0.028	1.455e-09
rs9275518	Myeloid	HLA-C	2	0.168	0.028	1.433e-09
rs9275521	Myeloid	HLA-C	2	0.165	0.028	4.915e-09
rs9275522	Myeloid	HLA-C	2	0.088	0.032	0.006025
rs9275523	Myeloid	HLA-C	2	0.088	0.032	0.006025
rs17212671	Myeloid	HLA-C	2	0.11	0.029	0.0001549
rs17206343	Myeloid	HLA-C	2	0.11	0.029	0.0001549
rs17206350	Myeloid	HLA-C	2	0.13	0.027	1.72e-06
rs9275524	Myeloid	HLA-C	2	0.168	0.028	1.455e-09
rs17212748	Myeloid	HLA-C	2	0.11	0.029	0.0001549
rs9275527	Myeloid	HLA-C	2	0.088	0.032	0.006118
rs9275528	Myeloid	HLA-C	2	0.088	0.032	0.006024
rs9275529	Myeloid	HLA-C	2	0.088	0.032	0.006024
rs17212818	Myeloid	HLA-C	2	0.11	0.029	0.0001551
rs17212832	Myeloid	HLA-C	2	0.11	0.029	0.0001549
rs17212846	Myeloid	HLA-C	2	0.184	0.045	4.263e-05
rs9275531	Myeloid	HLA-C	2	0.088	0.032	0.006118
rs9275542	Myeloid	HLA-C	2	0.091	0.032	0.004522
rs9275545	Myeloid	HLA-C	2	0.094	0.032	0.003399
rs9275555	Myeloid	HLA-C	2	0.088	0.032	0.006048
rs28371295	Myeloid	HLA-C	2	0.112	0.029	0.0001158
rs16898264	Myeloid	HLA-C	2	0.113	0.029	0.0001146
rs9275556	Myeloid	HLA-C	2	0.17	0.027	9.736e-10
rs9275557	Myeloid	HLA-C	2	0.168	0.028	1.435e-09
rs28371297	Myeloid	HLA-C	2	0.112	0.029	0.0001155
rs17581305	Myeloid	HLA-C	2	0.112	0.029	0.0001155
rs9275558	Myeloid	HLA-C	2	0.088	0.032	0.006048
rs28371302	Myeloid	HLA-C	2	0.112	0.029	0.0001157
rs9275561	Myeloid	HLA-C	2	0.088	0.032	0.006049
rs9275563	Myeloid	HLA-C	2	0.131	0.028	2.304e-06
rs9275565	Myeloid	HLA-C	2	0.168	0.028	1.459e-09
rs28755390	Myeloid	HLA-C	2	0.11	0.029	0.0001539
rs9275567	Myeloid	HLA-C	2	0.168	0.028	1.405e-09
rs9275569	Myeloid	HLA-C	2	0.167	0.028	1.673e-09
rs6932517	Myeloid	HLA-C	2	0.168	0.028	1.4e-09
rs9275570	Myeloid	HLA-C	2	0.168	0.028	1.405e-09
rs28371315	Myeloid	HLA-C	2	0.107	0.029	0.000227
rs3998157	Myeloid	HLA-C	2	0.168	0.028	1.449e-09
rs3957217	Myeloid	HLA-C	2	0.107	0.029	0.0002265
rs4273729	Myeloid	HLA-C	2	0.168	0.028	1.455e-09
rs76881453	Myeloid	HLA-C	2	0.11	0.029	0.0001539
rs28371317	Myeloid	HLA-C	2	0.11	0.029	0.0001539
rs28371318	Myeloid	HLA-C	2	0.11	0.029	0.0001539
rs28371319	Myeloid	HLA-C	2	0.11	0.029	0.0001546
rs9275572	Myeloid	HLA-C	2	0.168	0.028	1.455e-09
rs28371322	Myeloid	HLA-C	2	0.111	0.029	0.0001506
rs28371324	Myeloid	HLA-C	2	0.111	0.029	0.0001486
rs9275573	Myeloid	HLA-C	2	0.169	0.028	1.283e-09
rs9275574	Myeloid	HLA-C	2	0.087	0.032	0.006969
rs28371329	Myeloid	HLA-C	2	0.113	0.029	0.0001168
rs28371330	Myeloid	HLA-C	2	0.113	0.029	0.0001144
rs28371333	Myeloid	HLA-C	2	0.109	0.029	0.000219
rs9275578	Myeloid	HLA-C	2	0.088	0.032	0.006118
rs9275579	Myeloid	HLA-C	2	0.089	0.032	0.006004
rs9275580	Myeloid	HLA-C	2	0.088	0.032	0.006025
rs17615293	Myeloid	HLA-C	2	0.114	0.029	0.000105
rs17581404	Myeloid	HLA-C	2	0.113	0.029	0.0001288
rs12203586	Myeloid	HLA-C	2	0.113	0.029	0.0001288
rs2647083	Myeloid	HLA-C	2	0.113	0.029	0.0001247
rs2647084	Myeloid	HLA-C	2	0.114	0.029	9.952e-05
rs9275581	Myeloid	HLA-C	2	0.088	0.032	0.007038
rs9275582	Myeloid	HLA-C	2	0.088	0.032	0.006118
rs9275585	Myeloid	HLA-C	2	0.088	0.032	0.006987
rs9275589	Myeloid	HLA-C	2	0.14	0.027	3.066e-07
rs9275590	Myeloid	HLA-C	2	0.088	0.032	0.007038
rs17581425	Myeloid	HLA-C	2	0.103	0.032	0.001139
rs7764856	Myeloid	HLA-C	2	0.082	0.028	0.003709
rs9275593	Myeloid	HLA-C	2	0.089	0.032	0.006051
rs7745656	Myeloid	HLA-C	2	0.099	0.031	0.001686
rs2647087	Myeloid	HLA-C	2	0.099	0.031	0.001686
rs2858333	Myeloid	HLA-C	2	0.103	0.032	0.001141
rs2858332	Myeloid	HLA-C	2	0.14	0.027	3.206e-07
rs2858331	Myeloid	HLA-C	2	0.113	0.028	5.143e-05
rs9275595	Myeloid	HLA-C	2	0.087	0.032	0.007338
rs2647088	Myeloid	HLA-C	2	0.103	0.032	0.001139
rs2647089	Myeloid	HLA-C	2	0.099	0.031	0.001686
rs9275596	Myeloid	HLA-C	2	0.162	0.028	1.177e-08
rs3916766	Myeloid	HLA-C	2	0.103	0.032	0.001137
rs6935723	Myeloid	HLA-C	2	0.099	0.031	0.001674
rs3104402	Myeloid	HLA-C	2	0.155	0.052	0.00268
rs3129730	Myeloid	HLA-C	2	0.188	0.045	2.793e-05
rs3998158	Myeloid	HLA-C	2	0.088	0.032	0.006269
rs67373575	Myeloid	HLA-C	2	0.088	0.042	0.03806
rs3957147	Myeloid	HLA-C	2	-0.152	0.036	2.289e-05
rs3104405	Myeloid	HLA-C	2	0.073	0.028	0.01036
rs3104406	Myeloid	HLA-C	2	0.06	0.029	0.03436
rs9275602	Myeloid	HLA-C	2	-0.122	0.035	0.0004824
rs6935940	Myeloid	HLA-C	2	0.084	0.03	0.004915
rs6936863	Myeloid	HLA-C	2	0.084	0.03	0.005234
rs5024431	Myeloid	HLA-C	2	0.085	0.03	0.004813
rs5024432	Myeloid	HLA-C	2	0.156	0.04	0.0001036
rs3998154	Myeloid	HLA-C	2	0.062	0.026	0.01955
rs9275652	Myeloid	HLA-C	2	-0.096	0.033	0.003757
rs9275655	Myeloid	HLA-C	2	-0.096	0.033	0.003757
rs9275657	Myeloid	HLA-C	2	-0.096	0.033	0.003757
rs12177980	Myeloid	HLA-C	2	0.08	0.027	0.00288
rs9275660	Myeloid	HLA-C	2	-0.096	0.033	0.003694
rs9275661	Myeloid	HLA-C	2	-0.096	0.033	0.003757
rs9275663	Myeloid	HLA-C	2	-0.096	0.033	0.003757
rs9275674	Myeloid	HLA-C	2	-0.096	0.033	0.003757
rs9275682	Myeloid	HLA-C	2	-0.096	0.033	0.003757
rs9275683	Myeloid	HLA-C	2	0.099	0.027	0.000267
rs9275686	Myeloid	HLA-C	2	-0.096	0.033	0.003694
rs9275690	Myeloid	HLA-C	2	-0.096	0.033	0.003757
rs9275696	Myeloid	HLA-C	2	-0.096	0.033	0.00375
rs9275699	Myeloid	HLA-C	2	-0.096	0.033	0.003757
rs9275702	Myeloid	HLA-C	2	-0.096	0.033	0.003757
rs9275709	Myeloid	HLA-C	2	-0.122	0.037	0.001019
rs9275710	Myeloid	HLA-C	2	0.102	0.027	0.0001571
rs9275711	Myeloid	HLA-C	2	-0.101	0.033	0.002129
rs9275723	Myeloid	HLA-C	2	-0.096	0.033	0.003757
rs9275728	Myeloid	HLA-C	2	-0.094	0.033	0.00451
rs9275731	Myeloid	HLA-C	2	-0.094	0.033	0.00451
rs9275735	Myeloid	HLA-C	2	-0.094	0.033	0.00451
rs9275738	Myeloid	HLA-C	2	-0.094	0.033	0.00451
rs9275741	Myeloid	HLA-C	2	-0.096	0.033	0.003869
rs9275762	Myeloid	HLA-C	2	0.099	0.027	0.0002708
rs9275764	Myeloid	HLA-C	2	-0.096	0.033	0.003757
rs9275769	Myeloid	HLA-C	2	-0.096	0.033	0.003731
rs9275770	Myeloid	HLA-C	2	-0.096	0.033	0.003731
rs9461799	Myeloid	HLA-C	2	0.08	0.027	0.002852
rs9275796	Myeloid	HLA-C	2	-0.096	0.033	0.003694
rs9275806	Myeloid	HLA-C	2	-0.096	0.033	0.003701
rs9275807	Myeloid	HLA-C	2	-0.096	0.033	0.003688
rs9275829	Myeloid	HLA-C	2	-0.096	0.033	0.003697
rs9275834	Myeloid	HLA-C	2	-0.096	0.033	0.003698
rs9275844	Myeloid	HLA-C	2	-0.118	0.035	0.0009558
rs9275845	Myeloid	HLA-C	2	0.101	0.027	0.0001889
rs79031448	Myeloid	HLA-C	2	0.076	0.035	0.0314
rs9275847	Myeloid	HLA-C	2	0.101	0.027	0.0001904
rs763026	Myeloid	HLA-C	2	-0.096	0.033	0.003701
rs763025	Myeloid	HLA-C	2	-0.096	0.033	0.003694
rs763024	Myeloid	HLA-C	2	0.099	0.027	0.0002769
rs9275899	Myeloid	HLA-C	2	-0.096	0.033	0.003694
rs9469246	Myeloid	HLA-C	2	0.08	0.027	0.002714
rs9275911	Myeloid	HLA-C	2	-0.096	0.033	0.003694
rs9275922	Myeloid	HLA-C	2	-0.118	0.035	0.0009558
rs9275936	Myeloid	HLA-C	2	-0.096	0.033	0.003694
rs13206011	Myeloid	HLA-C	2	0.082	0.027	0.001959
rs9275950	Myeloid	HLA-C	2	0.1	0.027	0.000216
rs2858892	Myeloid	HLA-C	2	0.081	0.027	0.002323
rs9275965	Myeloid	HLA-C	2	-0.097	0.033	0.003376
rs9275970	Myeloid	HLA-C	2	-0.097	0.033	0.003611
rs9275986	Myeloid	HLA-C	2	-0.096	0.033	0.003694
rs9275988	Myeloid	HLA-C	2	-0.096	0.033	0.003694
rs2858890	Myeloid	HLA-C	2	0.059	0.029	0.03988
rs2858889	Myeloid	HLA-C	2	0.08	0.027	0.002858
rs2859056	Myeloid	HLA-C	2	0.054	0.027	0.04658
rs9276018	Myeloid	HLA-C	2	-0.118	0.035	0.0009548
rs9276021	Myeloid	HLA-C	2	-0.096	0.033	0.003694
rs9276029	Myeloid	HLA-C	2	-0.118	0.035	0.0009548
rs9276039	Myeloid	HLA-C	2	-0.096	0.033	0.003694
rs9276055	Myeloid	HLA-C	2	-0.096	0.033	0.003694
rs9276057	Myeloid	HLA-C	2	0.099	0.027	0.0002681
rs9276074	Myeloid	HLA-C	2	-0.096	0.033	0.003694
rs9276106	Myeloid	HLA-C	2	-0.096	0.033	0.003694
rs9276111	Myeloid	HLA-C	2	-0.096	0.033	0.003694
rs9276132	Myeloid	HLA-C	2	-0.096	0.033	0.003694
rs2859113	Myeloid	HLA-C	2	0.054	0.027	0.04658
rs9276138	Myeloid	HLA-C	2	-0.095	0.033	0.004248
rs2859112	Myeloid	HLA-C	2	0.079	0.027	0.003242
rs9276149	Myeloid	HLA-C	2	-0.095	0.033	0.004248
rs9276150	Myeloid	HLA-C	2	0.098	0.027	0.0003124
rs9276164	Myeloid	HLA-C	2	-0.095	0.033	0.004248
rs7747423	Myeloid	HLA-C	2	0.098	0.027	0.0003137
rs9276168	Myeloid	HLA-C	2	-0.095	0.033	0.004248
rs9276171	Myeloid	HLA-C	2	-0.088	0.032	0.005686
rs9276172	Myeloid	HLA-C	2	-0.095	0.033	0.004248
rs7751856	Myeloid	HLA-C	2	0.058	0.027	0.03101
rs9276188	Myeloid	HLA-C	2	-0.095	0.033	0.004248
rs9276189	Myeloid	HLA-C	2	0.124	0.039	0.001765
rs9276190	Myeloid	HLA-C	2	-0.095	0.033	0.004248
rs9276191	Myeloid	HLA-C	2	-0.095	0.033	0.004248
rs2859101	Myeloid	HLA-C	2	0.083	0.027	0.001922
rs9276192	Myeloid	HLA-C	2	-0.116	0.035	0.001129
rs2859100	Myeloid	HLA-C	2	0.083	0.027	0.001922
rs9276201	Myeloid	HLA-C	2	-0.095	0.033	0.003978
rs2858884	Myeloid	HLA-C	2	-0.094	0.033	0.00417
rs2859090	Myeloid	HLA-C	2	-0.093	0.033	0.004653
rs2859079	Myeloid	HLA-C	2	-0.09	0.033	0.006374
rs2859078	Myeloid	HLA-C	2	-0.09	0.033	0.006374
rs2859076	Myeloid	HLA-C	2	-0.085	0.033	0.009808
rs9276292	Myeloid	HLA-C	2	-0.092	0.033	0.005485
rs2859071	Myeloid	HLA-C	2	0.097	0.027	0.000326
rs9276313	Myeloid	HLA-C	2	-0.092	0.033	0.005457
rs9276314	Myeloid	HLA-C	2	-0.092	0.033	0.005485
rs9276322	Myeloid	HLA-C	2	-0.116	0.035	0.001129
rs9276327	Myeloid	HLA-C	2	-0.092	0.033	0.005485
rs9276351	Myeloid	HLA-C	2	-0.087	0.032	0.006252
rs9276357	Myeloid	HLA-C	2	-0.092	0.033	0.005485
rs9276358	Myeloid	HLA-C	2	-0.092	0.033	0.005485
rs9276361	Myeloid	HLA-C	2	-0.087	0.032	0.006252
rs9276363	Myeloid	HLA-C	2	-0.092	0.033	0.005485
rs9276375	Myeloid	HLA-C	2	-0.093	0.033	0.004937
rs5021448	Myeloid	HLA-C	2	-0.087	0.032	0.006252
rs4394270	Myeloid	HLA-C	2	-0.064	0.027	0.01945
rs4403295	Myeloid	HLA-C	2	-0.064	0.027	0.01945
rs9276412	Myeloid	HLA-C	2	0.093	0.027	0.0006408
rs9276421	Myeloid	HLA-C	2	0.093	0.027	0.0006411
rs9276422	Myeloid	HLA-C	2	0.093	0.027	0.0006412
rs9276424	Myeloid	HLA-C	2	0.093	0.027	0.0006404
rs9276425	Myeloid	HLA-C	2	-0.087	0.034	0.01024
rs2227128	Myeloid	HLA-C	2	0.093	0.027	0.0007148
rs2213568	Myeloid	HLA-C	2	0.091	0.027	0.0008319
rs2213567	Myeloid	HLA-C	2	0.064	0.027	0.01839
rs9276427	Myeloid	HLA-C	2	0.084	0.027	0.002276
rs9276428	Myeloid	HLA-C	2	0.093	0.027	0.0007148
rs9276430	Myeloid	HLA-C	2	0.092	0.027	0.0007406
rs9276431	Myeloid	HLA-C	2	0.093	0.027	0.0007148
rs9276432	Myeloid	HLA-C	2	0.093	0.027	0.0007148
rs9276433	Myeloid	HLA-C	2	0.092	0.027	0.0007896
rs2239800	Myeloid	HLA-C	2	0.103	0.046	0.02447
rs9276435	Myeloid	HLA-C	2	-0.121	0.036	0.0007678
rs17213337	Myeloid	HLA-C	2	0.068	0.026	0.009891
rs2071798	Myeloid	HLA-C	2	0.068	0.026	0.009822
rs9272945	Myeloid	HLA-C	2	0.068	0.026	0.009822
rs28420297	Myeloid	HLA-C	2	0.068	0.026	0.009822
rs9276447	Myeloid	HLA-C	2	0.091	0.027	0.000892
rs2213574	Myeloid	HLA-C	2	0.068	0.026	0.009822
rs9276456	Myeloid	HLA-C	2	-0.091	0.034	0.007685
rs11758312	Myeloid	HLA-C	2	0.068	0.026	0.009822
rs9276482	Myeloid	HLA-C	2	0.092	0.027	0.0007812
rs10947340	Myeloid	HLA-C	2	0.068	0.026	0.009822
rs9276490	Myeloid	HLA-C	2	0.091	0.027	0.0008934
rs5016066	Myeloid	HLA-C	2	0.068	0.026	0.009823
rs5014419	Myeloid	HLA-C	2	0.068	0.026	0.009822
rs2157327	Myeloid	HLA-C	2	0.091	0.027	0.0008947
rs2213572	Myeloid	HLA-C	2	0.09	0.027	0.001068
rs2213571	Myeloid	HLA-C	2	0.09	0.027	0.001048
rs9276514	Myeloid	HLA-C	2	0.09	0.027	0.0009512
rs9276519	Myeloid	HLA-C	2	0.094	0.027	0.0005728
rs9276521	Myeloid	HLA-C	2	0.095	0.04	0.01805
rs9276522	Myeloid	HLA-C	2	0.095	0.027	0.0005158
rs9276524	Myeloid	HLA-C	2	0.095	0.027	0.000515
rs9276525	Myeloid	HLA-C	2	0.095	0.027	0.000515
rs9276532	Myeloid	HLA-C	2	0.094	0.027	0.0006177
rs7774435	Myeloid	HLA-C	2	0.072	0.026	0.00608
rs7774443	Myeloid	HLA-C	2	0.072	0.026	0.00608
rs10807113	Myeloid	HLA-C	2	0.072	0.026	0.00608
rs9276550	Myeloid	HLA-C	2	-0.093	0.034	0.006616
rs6918223	Myeloid	HLA-C	2	0.072	0.026	0.00608
rs6918592	Myeloid	HLA-C	2	0.094	0.027	0.0006163
rs6918401	Myeloid	HLA-C	2	0.094	0.027	0.0006163
rs9276555	Myeloid	HLA-C	2	-0.093	0.034	0.006581
rs5001635	Myeloid	HLA-C	2	0.072	0.026	0.006535
rs5001634	Myeloid	HLA-C	2	0.072	0.026	0.006535
rs5001633	Myeloid	HLA-C	2	0.072	0.026	0.006551
rs5001631	Myeloid	HLA-C	2	0.072	0.026	0.006055
rs5001630	Myeloid	HLA-C	2	0.072	0.026	0.006074
rs5001628	Myeloid	HLA-C	2	0.072	0.026	0.006088
rs5001627	Myeloid	HLA-C	2	0.072	0.026	0.006088
rs9276556	Myeloid	HLA-C	2	-0.093	0.034	0.006586
rs114920411	Myeloid	HLA-C	2	-0.154	0.069	0.02473
rs7770024	Myeloid	HLA-C	2	0.072	0.026	0.00667
rs7770045	Myeloid	HLA-C	2	0.072	0.026	0.00608
rs7769959	Myeloid	HLA-C	2	0.072	0.026	0.00608
rs7769974	Myeloid	HLA-C	2	0.072	0.026	0.00608
rs7769979	Myeloid	HLA-C	2	0.072	0.026	0.00608
rs7774452	Myeloid	HLA-C	2	0.072	0.026	0.00608
rs7756516	Myeloid	HLA-C	2	0.072	0.026	0.00608
rs9276558	Myeloid	HLA-C	2	0.095	0.027	0.0005215
rs6457646	Myeloid	HLA-C	2	0.072	0.026	0.00608
rs3213490	Myeloid	HLA-C	2	0.072	0.026	0.00608
rs3213489	Myeloid	HLA-C	2	0.094	0.027	0.000612
rs3213487	Myeloid	HLA-C	2	0.094	0.027	0.000612
rs3213486	Myeloid	HLA-C	2	0.094	0.027	0.000612
rs2301271	Myeloid	HLA-C	2	0.097	0.027	0.0004045
rs9276569	Myeloid	HLA-C	2	0.094	0.027	0.0006105
rs4305772	Myeloid	HLA-C	2	0.095	0.027	0.0005536
rs3213483	Myeloid	HLA-C	2	0.096	0.027	0.0004255
rs9276581	Myeloid	HLA-C	2	0.095	0.027	0.0005727
rs7753017	Myeloid	HLA-C	2	0.094	0.027	0.0006278
rs1023449	Myeloid	HLA-C	2	0.093	0.027	0.0006927
rs1023448	Myeloid	HLA-C	2	0.091	0.027	0.0009387
rs4947346	Myeloid	HLA-C	2	0.092	0.027	0.0007926
rs2006165	Myeloid	HLA-C	2	0.09	0.027	0.0009545
rs2006163	Myeloid	HLA-C	2	0.091	0.027	0.0009292
rs2395261	Myeloid	HLA-C	2	0.093	0.027	0.0007048
rs2395263	Myeloid	HLA-C	2	0.092	0.027	0.0007939
rs2071551	Myeloid	HLA-C	2	0.092	0.027	0.0008347
rs7768538	Myeloid	HLA-C	2	0.093	0.027	0.0007014
rs9276583	Myeloid	HLA-C	2	0.093	0.027	0.0007014
rs7453920	Myeloid	HLA-C	2	0.092	0.027	0.0008347
rs2051549	Myeloid	HLA-C	2	0.091	0.027	0.0009656
rs9276584	Myeloid	HLA-C	2	-0.092	0.034	0.007606
rs2071550	Myeloid	HLA-C	2	0.08	0.028	0.004258
rs1573649	Myeloid	HLA-C	2	0.101	0.027	0.0001584
rs9276585	Myeloid	HLA-C	2	-0.092	0.034	0.007606
rs1573646	Myeloid	HLA-C	2	0.102	0.027	0.0001319
rs1978029	Myeloid	HLA-C	2	0.101	0.027	0.0001443
rs6902723	Myeloid	HLA-C	2	0.102	0.027	0.0001323
rs6903130	Myeloid	HLA-C	2	0.102	0.027	0.0001325
rs9348894	Myeloid	HLA-C	2	0.08	0.028	0.00423
rs9276586	Myeloid	HLA-C	2	0.101	0.027	0.0001459
rs5019296	Myeloid	HLA-C	2	0.101	0.027	0.0001465
rs9276595	Myeloid	HLA-C	2	0.101	0.027	0.0001474
rs9276598	Myeloid	HLA-C	2	0.101	0.027	0.0001626
rs7382794	Myeloid	HLA-C	2	0.101	0.027	0.0001403
rs9276601	Myeloid	HLA-C	2	-0.155	0.038	4.991e-05
rs9276602	Myeloid	HLA-C	2	0.101	0.027	0.000163
rs7382828	Myeloid	HLA-C	2	0.101	0.027	0.000148
rs1894412	Myeloid	HLA-C	2	0.102	0.027	0.0001365
rs9296042	Myeloid	HLA-C	2	0.093	0.027	0.0004585
rs9296043	Myeloid	HLA-C	2	0.084	0.026	0.001547
rs9276606	Myeloid	HLA-C	2	-0.092	0.03	0.0021
rs1585891	Myeloid	HLA-C	2	0.084	0.026	0.001544
rs6901084	Myeloid	HLA-C	2	0.084	0.026	0.001542
rs9276607	Myeloid	HLA-C	2	-0.091	0.034	0.007713
rs6457661	Myeloid	HLA-C	2	0.084	0.026	0.00154
rs9368741	Myeloid	HLA-C	2	0.08	0.028	0.004183
rs1383264	Myeloid	HLA-C	2	0.064	0.027	0.01672
rs1480383	Myeloid	HLA-C	2	-0.074	0.029	0.0101
rs1480382	Myeloid	HLA-C	2	-0.064	0.027	0.0197
rs2621416	Myeloid	HLA-C	2	0.077	0.029	0.008273
rs2857209	Myeloid	HLA-C	2	0.078	0.027	0.003951
rs9276612	Myeloid	HLA-C	2	-0.062	0.027	0.02432
rs2621412	Myeloid	HLA-C	2	0.078	0.027	0.003899
rs13195441	Myeloid	HLA-C	2	0.083	0.028	0.003528
rs2857204	Myeloid	HLA-C	2	0.078	0.027	0.003942
rs13203429	Myeloid	HLA-C	2	0.08	0.027	0.002909
rs13203438	Myeloid	HLA-C	2	0.08	0.027	0.002909
rs9276644	Myeloid	HLA-C	2	-0.063	0.027	0.0213
rs9276646	Myeloid	HLA-C	2	-0.062	0.027	0.02284
rs4947258	Myeloid	HLA-C	2	-0.164	0.044	0.0001787
rs9276689	Myeloid	HLA-C	2	-0.164	0.044	0.0001846
rs719654	Myeloid	HLA-C	2	0.092	0.031	0.003361
rs719655	Myeloid	HLA-C	2	-0.164	0.044	0.0001853
rs9276691	Myeloid	HLA-C	2	-0.164	0.044	0.000185
rs2621396	Myeloid	HLA-C	2	0.077	0.029	0.008368
rs7762279	Myeloid	HLA-C	2	-0.164	0.044	0.0001856
rs9276711	Myeloid	HLA-C	2	-0.06	0.027	0.0283
rs7758736	Myeloid	HLA-C	2	-0.106	0.036	0.003411
rs1158784	Myeloid	HLA-C	2	0.086	0.029	0.003567
rs3948793	Myeloid	HLA-C	2	-0.059	0.027	0.03126
rs4318925	Myeloid	HLA-C	2	-0.095	0.035	0.006253
rs9276726	Myeloid	HLA-C	2	-0.059	0.028	0.03394
rs2621373	Myeloid	HLA-C	2	0.071	0.028	0.0128
rs2621372	Myeloid	HLA-C	2	0.071	0.028	0.0128
rs9276731	Myeloid	HLA-C	2	-0.166	0.044	0.0001774
rs4947350	Myeloid	HLA-C	2	-0.081	0.033	0.01341
rs2621367	Myeloid	HLA-C	2	0.071	0.028	0.01146
rs2621366	Myeloid	HLA-C	2	0.078	0.028	0.004909
rs2199874	Myeloid	HLA-C	2	0.078	0.028	0.004909
rs2857147	Myeloid	HLA-C	2	0.071	0.028	0.0128
rs6457680	Myeloid	HLA-C	2	-0.059	0.028	0.03394
rs2621358	Myeloid	HLA-C	2	0.071	0.028	0.0128
rs6912414	Myeloid	HLA-C	2	-0.059	0.028	0.03394
rs6917315	Myeloid	HLA-C	2	-0.059	0.028	0.03394
rs2621342	Myeloid	HLA-C	2	0.071	0.028	0.0128
rs2621340	Myeloid	HLA-C	2	0.071	0.028	0.0128
rs2621338	Myeloid	HLA-C	2	0.071	0.028	0.0128
rs4513843	Myeloid	HLA-C	2	-0.083	0.033	0.0118
rs2127674	Myeloid	HLA-C	2	0.071	0.028	0.0128
rs2857120	Myeloid	HLA-C	2	0.071	0.028	0.0128
rs12207915	Myeloid	HLA-C	2	0.12	0.055	0.02897
rs2857118	Myeloid	HLA-C	2	0.071	0.028	0.0128
rs11244	Myeloid	HLA-C	2	-0.072	0.03	0.01575
rs2856997	Myeloid	HLA-C	2	0.081	0.026	0.001939
rs5875416	Myeloid	HLA-C	2	0.071	0.034	0.03991
rs11575907	Myeloid	HLA-C	2	0.143	0.068	0.03715
rs2071475	Myeloid	HLA-C	2	0.09	0.031	0.00416
rs2071474	Myeloid	HLA-C	2	0.081	0.029	0.004733
rs2071473	Myeloid	HLA-C	2	0.075	0.027	0.00596
rs7383287	Myeloid	HLA-C	2	-0.08	0.032	0.01327
rs2856995	Myeloid	HLA-C	2	0.073	0.026	0.00549
rs2621326	Myeloid	HLA-C	2	0.073	0.026	0.00549
rs2859579	Myeloid	HLA-C	2	0.081	0.029	0.004733
rs2071472	Myeloid	HLA-C	2	0.081	0.029	0.004733
rs2071470	Myeloid	HLA-C	2	0.081	0.029	0.004733
rs2071469	Myeloid	HLA-C	2	0.07	0.027	0.009344
rs2157077	Myeloid	HLA-C	2	0.068	0.027	0.01118
rs1894408	Myeloid	HLA-C	2	0.076	0.027	0.004475
rs1894407	Myeloid	HLA-C	2	0.076	0.027	0.004365
rs1894406	Myeloid	HLA-C	2	0.071	0.027	0.009721
rs2857106	Myeloid	HLA-C	2	0.107	0.033	0.001469
rs2621323	Myeloid	HLA-C	2	0.083	0.028	0.003291
rs2621322	Myeloid	HLA-C	2	0.109	0.033	0.001146
rs2621321	Myeloid	HLA-C	2	0.092	0.03	0.002283
rs2857103	Myeloid	HLA-C	2	0.081	0.028	0.004125
rs2856993	Myeloid	HLA-C	2	0.108	0.033	0.001292
rs13501	Myeloid	HLA-C	2	0.081	0.028	0.004279
rs2857101	Myeloid	HLA-C	2	0.091	0.03	0.002559
rs241456	Myeloid	HLA-C	2	0.097	0.03	0.001312
rs241455	Myeloid	HLA-C	2	0.098	0.03	0.001134
rs241454	Myeloid	HLA-C	2	0.097	0.03	0.001324
rs241453	Myeloid	HLA-C	2	0.096	0.03	0.001513
rs241452	Myeloid	HLA-C	2	0.095	0.03	0.001529
rs241451	Myeloid	HLA-C	2	0.087	0.028	0.002098
rs17034	Myeloid	HLA-C	2	0.092	0.03	0.002305
rs241449	Myeloid	HLA-C	2	0.095	0.03	0.001668
rs241448	Myeloid	HLA-C	2	0.091	0.03	0.002234
rs241447	Myeloid	HLA-C	2	0.097	0.03	0.001324
rs241446	Myeloid	HLA-C	2	0.095	0.03	0.001529
rs241445	Myeloid	HLA-C	2	0.095	0.03	0.001529
rs241442	Myeloid	HLA-C	2	0.095	0.03	0.001621
rs241440	Myeloid	HLA-C	2	0.096	0.03	0.001547
rs60045856	Myeloid	HLA-C	2	-0.118	0.042	0.00496
rs241429	Myeloid	HLA-C	2	0.058	0.026	0.02599
rs2071466	Myeloid	HLA-C	2	-0.061	0.029	0.03987
rs9357155	Myeloid	HLA-C	2	0.1	0.04	0.01282
rs2071543	Myeloid	HLA-C	2	0.11	0.037	0.003213
rs2071463	Myeloid	HLA-C	2	0.091	0.037	0.01329
rs2071541	Myeloid	HLA-C	2	-0.088	0.044	0.04248
rs1057373	Myeloid	HLA-C	2	-0.116	0.051	0.02428
rs116827595	Myeloid	HLA-C	2	-0.161	0.048	0.0008587
rs2395269	Myeloid	HLA-C	2	-0.075	0.038	0.04806
rs4148879	Myeloid	HLA-C	2	-0.094	0.043	0.02985
rs2284190	Myeloid	HLA-C	2	0.106	0.037	0.004428
rs2071481	Myeloid	HLA-C	2	-0.094	0.043	0.02988
rs1351383	Myeloid	HLA-C	2	-0.066	0.027	0.01516
rs1351382	Myeloid	HLA-C	2	-0.066	0.027	0.01516
rs4713600	Myeloid	HLA-C	2	-0.065	0.027	0.01665
rs3763348	Myeloid	HLA-C	2	-0.075	0.027	0.004808
rs3763347	Myeloid	HLA-C	2	-0.065	0.027	0.01611
rs3763346	Myeloid	HLA-C	2	-0.076	0.027	0.004594
rs2071534	Myeloid	HLA-C	2	-0.076	0.027	0.004608
rs2071477	Myeloid	HLA-C	2	-0.064	0.027	0.01704
rs2071476	Myeloid	HLA-C	2	-0.076	0.027	0.004616
rs6930981	Myeloid	HLA-C	2	-0.076	0.027	0.00463
rs9276818	Myeloid	HLA-C	2	-0.066	0.027	0.01529
rs28724899	Myeloid	HLA-C	2	0.102	0.037	0.0063
rs9276820	Myeloid	HLA-C	2	-0.077	0.027	0.00417
rs9276825	Myeloid	HLA-C	2	-0.077	0.027	0.004155
rs7767288	Myeloid	HLA-C	2	-0.066	0.027	0.01479
rs7766900	Myeloid	HLA-C	2	-0.077	0.027	0.004214
rs6938130	Myeloid	HLA-C	2	-0.066	0.027	0.01538
rs1383267	Myeloid	HLA-C	2	-0.066	0.027	0.01541
rs1871667	Myeloid	HLA-C	2	-0.066	0.027	0.01485
rs6904838	Myeloid	HLA-C	2	-0.057	0.028	0.04068
rs6931062	Myeloid	HLA-C	2	-0.057	0.028	0.04072
rs9276833	Myeloid	HLA-C	2	-0.057	0.028	0.04082
rs9276834	Myeloid	HLA-C	2	-0.058	0.028	0.03959
rs1580345	Myeloid	HLA-C	2	-0.058	0.028	0.03883
rs6906376	Myeloid	HLA-C	2	-0.058	0.028	0.03887
rs6929078	Myeloid	HLA-C	2	-0.058	0.028	0.03887
rs7453903	Myeloid	HLA-C	2	-0.058	0.028	0.03892
rs9276845	Myeloid	HLA-C	2	-0.058	0.028	0.03896
rs9276846	Myeloid	HLA-C	2	-0.058	0.028	0.03896
rs9276859	Myeloid	HLA-C	2	-0.058	0.028	0.03905
rs6903433	Myeloid	HLA-C	2	0.102	0.037	0.006298
rs9276864	Myeloid	HLA-C	2	-0.057	0.028	0.0412
rs28724900	Myeloid	HLA-C	2	0.157	0.067	0.01875
rs9276883	Myeloid	HLA-C	2	-0.058	0.028	0.03915
rs9276884	Myeloid	HLA-C	2	-0.058	0.028	0.03915
rs7757767	Myeloid	HLA-C	2	-0.058	0.028	0.03915
rs9276894	Myeloid	HLA-C	2	-0.057	0.028	0.0412
rs2621426	Myeloid	HLA-C	2	-0.057	0.028	0.0412
rs9276899	Myeloid	HLA-C	2	-0.056	0.028	0.04371
rs570858473	Myeloid	HLA-C	2	-0.055	0.028	0.04854
rs2170185	Myeloid	HLA-C	2	-0.056	0.028	0.04371
rs2127676	Myeloid	HLA-C	2	-0.059	0.028	0.03535
rs2127675	Myeloid	HLA-C	2	-0.056	0.028	0.0437
rs2857219	Myeloid	HLA-C	2	0.1	0.037	0.007418
rs9276912	Myeloid	HLA-C	2	-0.057	0.028	0.04154
rs4947259	Myeloid	HLA-C	2	-0.057	0.028	0.04154
rs28724901	Myeloid	HLA-C	2	0.158	0.067	0.01775
rs2018501	Myeloid	HLA-C	2	-0.055	0.026	0.03683
rs9276913	Myeloid	HLA-C	2	-0.055	0.026	0.03683
rs241408	Myeloid	HLA-C	2	-0.052	0.026	0.04704
rs28724902	Myeloid	HLA-C	2	0.174	0.066	0.008978
rs56098412	Myeloid	HLA-C	2	-0.156	0.048	0.001328
rs241458	Myeloid	HLA-C	2	-0.061	0.026	0.02206
rs154977	Myeloid	HLA-C	2	0.095	0.028	0.0008368
rs77318243	Myeloid	HLA-C	2	-0.131	0.052	0.01144
rs6934645	Myeloid	HLA-C	2	0.297	0.094	0.001593
rs12206377	Myeloid	HLA-C	2	0.297	0.094	0.001593
rs1480380	Myeloid	HLA-C	2	-0.108	0.045	0.01652
rs16871226	Myeloid	HLA-C	2	-0.138	0.067	0.03951
rs1063478	Myeloid	HLA-C	2	0.119	0.04	0.003095
rs115420072	Myeloid	HLA-C	2	-0.138	0.068	0.04322
rs9378127	Myeloid	HLA-C	2	0.115	0.041	0.004932
rs11964188	Myeloid	HLA-C	2	-0.115	0.057	0.04591
rs3918149	Myeloid	HLA-C	2	0.115	0.041	0.004958
rs17220479	Myeloid	HLA-C	2	-0.138	0.067	0.03951
rs12196597	Myeloid	HLA-C	2	0.115	0.041	0.00493
rs3918154	Myeloid	HLA-C	2	0.298	0.094	0.001527
rs73409631	Myeloid	HLA-C	2	-0.146	0.052	0.00511
rs2066751	Myeloid	HLA-C	2	-0.138	0.067	0.03951
rs16871297	Myeloid	HLA-C	2	-0.138	0.067	0.03951
rs28724904	Myeloid	HLA-C	2	0.171	0.067	0.01073
rs111234931	Myeloid	HLA-C	2	-0.148	0.052	0.004712
rs16871300	Myeloid	HLA-C	2	-0.138	0.067	0.03951
rs9500927	Myeloid	HLA-C	2	-0.094	0.034	0.006206
rs11757367	Myeloid	HLA-C	2	-0.095	0.034	0.005839
rs3128948	Myeloid	HLA-C	2	0.064	0.032	0.043
rs176248	Myeloid	HLA-C	2	-0.071	0.03	0.01882
rs13205975	Myeloid	HLA-C	2	0.146	0.059	0.01356
rs3128935	Myeloid	HLA-C	2	-0.132	0.062	0.03369
rs429916	Myeloid	HLA-C	2	-0.11	0.046	0.01562
rs423209	Myeloid	HLA-C	2	-0.141	0.062	0.02334
rs2567271	Myeloid	HLA-C	2	-0.141	0.062	0.02334
rs419434	Myeloid	HLA-C	2	-0.138	0.062	0.02558
rs445704	Myeloid	HLA-C	2	-0.141	0.062	0.02369
rs423639	Myeloid	HLA-C	2	-0.102	0.044	0.02223
rs6457702	Myeloid	HLA-C	2	0.057	0.026	0.03127
rs7774158	Myeloid	HLA-C	2	0.061	0.028	0.0283
rs398762	Myeloid	HLA-C	2	0.057	0.027	0.03439
rs9257660	Myeloid	HLA-C	3	0.085	0.034	0.0115
rs3117326	Myeloid	HLA-C	3	-0.11	0.042	0.009594
rs3130834	Myeloid	HLA-C	3	-0.109	0.042	0.01023
rs9501305	Myeloid	HLA-C	3	0.181	0.053	0.0005907
rs114549295	Myeloid	HLA-C	3	0.082	0.039	0.0372
rs9468508	Myeloid	HLA-C	3	0.181	0.053	0.0005907
rs3117425	Myeloid	HLA-C	3	-0.108	0.04	0.007369
rs3117439	Myeloid	HLA-C	3	-0.109	0.04	0.006279
rs550841401	Myeloid	HLA-C	3	0.049	0.024	0.04553
rs3117427	Myeloid	HLA-C	3	-0.085	0.041	0.0382
rs9257800	Myeloid	HLA-C	3	-0.1	0.042	0.01676
rs7772982	Myeloid	HLA-C	3	0.064	0.031	0.03831
rs7753474	Myeloid	HLA-C	3	0.064	0.031	0.03658
rs7773534	Myeloid	HLA-C	3	0.064	0.031	0.03658
rs7774029	Myeloid	HLA-C	3	0.156	0.055	0.004612
rs34525583	Myeloid	HLA-C	3	0.137	0.056	0.01568
rs3749971	Myeloid	HLA-C	3	-0.092	0.041	0.02714
rs35878347	Myeloid	HLA-C	3	0.164	0.054	0.002694
rs34075836	Myeloid	HLA-C	3	0.153	0.054	0.004749
rs34843450	Myeloid	HLA-C	3	0.162	0.055	0.003286
rs1419639	Myeloid	HLA-C	3	0.143	0.056	0.01073
rs9257809	Myeloid	HLA-C	3	-0.106	0.041	0.01015
rs442694	Myeloid	HLA-C	3	-0.104	0.042	0.01297
rs9393956	Myeloid	HLA-C	3	0.135	0.063	0.03092
rs9257837	Myeloid	HLA-C	3	0.091	0.034	0.006647
rs406511	Myeloid	HLA-C	3	-0.108	0.041	0.008232
rs2074470	Myeloid	HLA-C	3	-0.053	0.026	0.04203
rs9257857	Myeloid	HLA-C	3	0.096	0.033	0.003896
rs9257858	Myeloid	HLA-C	3	0.082	0.03	0.00609
rs55740552	Myeloid	HLA-C	3	0.171	0.05	0.0007577
rs1535039	Myeloid	HLA-C	3	-0.1	0.042	0.01671
rs2523443	Myeloid	HLA-C	3	-0.1	0.042	0.01671
rs9257863	Myeloid	HLA-C	3	0.096	0.033	0.004005
rs1345228	Myeloid	HLA-C	3	0.072	0.033	0.02819
rs2746149	Myeloid	HLA-C	3	-0.106	0.04	0.009067
rs2206853	Myeloid	HLA-C	3	-0.096	0.041	0.02086
rs2746150	Myeloid	HLA-C	3	-0.1	0.042	0.01671
rs17415601	Myeloid	HLA-C	3	0.17	0.05	0.0007893
rs1233494	Myeloid	HLA-C	3	-0.096	0.041	0.02105
rs1233493	Myeloid	HLA-C	3	-0.103	0.039	0.008566
rs1233491	Myeloid	HLA-C	3	-0.1	0.042	0.01671
rs1233489	Myeloid	HLA-C	3	-0.1	0.042	0.01671
rs9257873	Myeloid	HLA-C	3	0.095	0.033	0.004182
rs9257874	Myeloid	HLA-C	3	0.097	0.033	0.003832
rs734961	Myeloid	HLA-C	3	0.097	0.033	0.003838
rs734960	Myeloid	HLA-C	3	0.097	0.033	0.003838
rs1233480	Myeloid	HLA-C	3	-0.093	0.038	0.01549
rs2285792	Myeloid	HLA-C	3	0.106	0.033	0.001507
rs2285791	Myeloid	HLA-C	3	0.105	0.033	0.001558
rs17184164	Myeloid	HLA-C	3	0.169	0.05	0.0008275
rs9257887	Myeloid	HLA-C	3	0.098	0.033	0.002696
rs9257888	Myeloid	HLA-C	3	0.098	0.033	0.002664
rs9257890	Myeloid	HLA-C	3	0.106	0.033	0.001519
rs2523430	Myeloid	HLA-C	3	0.051	0.024	0.03164
rs2745400	Myeloid	HLA-C	3	-0.062	0.024	0.008518
rs2523429	Myeloid	HLA-C	3	-0.05	0.024	0.03368
rs2745401	Myeloid	HLA-C	3	-0.058	0.024	0.01693
rs1419644	Myeloid	HLA-C	3	0.151	0.07	0.03144
rs969931	Myeloid	HLA-C	3	-0.054	0.024	0.022
rs1233427	Myeloid	HLA-C	3	-0.07	0.024	0.00333
rs1233426	Myeloid	HLA-C	3	-0.07	0.024	0.00333
rs1233425	Myeloid	HLA-C	3	-0.052	0.024	0.02753
rs362546	Myeloid	HLA-C	3	-0.071	0.024	0.003186
rs909968	Myeloid	HLA-C	3	-0.063	0.024	0.008513
rs909967	Myeloid	HLA-C	3	-0.052	0.024	0.02753
rs1233422	Myeloid	HLA-C	3	-0.071	0.024	0.003186
rs9968	Myeloid	HLA-C	3	-0.071	0.023	0.002345
rs1233421	Myeloid	HLA-C	3	-0.064	0.024	0.006763
rs1233420	Myeloid	HLA-C	3	-0.062	0.023	0.008106
rs2223611	Myeloid	HLA-C	3	-0.063	0.023	0.006316
rs419957	Myeloid	HLA-C	3	-0.073	0.023	0.001956
rs414282	Myeloid	HLA-C	3	-0.063	0.024	0.008912
rs362514	Myeloid	HLA-C	3	-0.063	0.023	0.006316
rs446198	Myeloid	HLA-C	3	-0.073	0.023	0.001956
rs414390	Myeloid	HLA-C	3	-0.062	0.023	0.008126
rs362540	Myeloid	HLA-C	3	-0.065	0.023	0.005343
rs1233417	Myeloid	HLA-C	3	-0.097	0.028	0.0004606
rs3130856	Myeloid	HLA-C	3	-0.098	0.029	0.0006023
rs426595	Myeloid	HLA-C	3	-0.078	0.023	0.0009138
rs1233413	Myeloid	HLA-C	3	-0.067	0.023	0.004042
rs407161	Myeloid	HLA-C	3	-0.061	0.023	0.008795
rs398616	Myeloid	HLA-C	3	-0.078	0.023	0.0009138
rs3094575	Myeloid	HLA-C	3	-0.107	0.028	0.0001241
rs387659	Myeloid	HLA-C	3	-0.076	0.023	0.001111
rs376681	Myeloid	HLA-C	3	-0.084	0.023	0.000361
rs365488	Myeloid	HLA-C	3	-0.071	0.023	0.002465
rs2745411	Myeloid	HLA-C	3	-0.057	0.024	0.01657
rs417374	Myeloid	HLA-C	3	-0.071	0.023	0.002465
rs9368606	Myeloid	HLA-C	3	0.133	0.031	1.967e-05
rs399166	Myeloid	HLA-C	3	0.083	0.023	0.0004394
rs453658	Myeloid	HLA-C	3	0.083	0.023	0.0004394
rs11724	Myeloid	HLA-C	3	0.083	0.023	0.0004394
rs389419	Myeloid	HLA-C	3	-0.106	0.041	0.0103
rs378956	Myeloid	HLA-C	3	0.071	0.023	0.002476
rs444013	Myeloid	HLA-C	3	0.083	0.023	0.0004394
rs404240	Myeloid	HLA-C	3	-0.106	0.041	0.0105
rs362536	Myeloid	HLA-C	3	0.072	0.023	0.001899
rs362513	Myeloid	HLA-C	3	0.072	0.024	0.002616
rs995185	Myeloid	HLA-C	3	0.088	0.028	0.001623
rs362512	Myeloid	HLA-C	3	0.068	0.023	0.003661
rs362529	Myeloid	HLA-C	3	0.098	0.033	0.002888
rs1235162	Myeloid	HLA-C	3	-0.108	0.041	0.008408
rs3025651	Myeloid	HLA-C	3	-0.122	0.054	0.02374
rs3025650	Myeloid	HLA-C	3	-0.117	0.051	0.02286
rs12528017	Myeloid	HLA-C	3	0.149	0.047	0.001757
rs1233397	Myeloid	HLA-C	3	0.069	0.029	0.01698
rs28986296	Myeloid	HLA-C	3	0.147	0.048	0.002321
rs1233396	Myeloid	HLA-C	3	-0.08	0.037	0.03307
rs926552	Myeloid	HLA-C	3	-0.08	0.038	0.03345
rs12530421	Myeloid	HLA-C	3	0.153	0.047	0.001332
rs1233391	Myeloid	HLA-C	3	0.093	0.03	0.001884
rs28986300	Myeloid	HLA-C	3	0.155	0.047	0.0009789
rs1233388	Myeloid	HLA-C	3	0.094	0.03	0.001598
rs362521	Myeloid	HLA-C	3	0.158	0.048	0.001099
rs3025646	Myeloid	HLA-C	3	0.15	0.047	0.001502
rs28986305	Myeloid	HLA-C	3	0.154	0.047	0.001081
rs28986306	Myeloid	HLA-C	3	0.15	0.047	0.001502
rs3025645	Myeloid	HLA-C	3	0.154	0.047	0.001081
rs29255	Myeloid	HLA-C	3	0.148	0.048	0.001967
rs41291766	Myeloid	HLA-C	3	0.148	0.048	0.001967
rs3828923	Myeloid	HLA-C	3	0.164	0.049	0.0009648
rs2267635	Myeloid	HLA-C	3	0.148	0.048	0.001967
rs715044	Myeloid	HLA-C	3	0.148	0.048	0.001967
rs29243	Myeloid	HLA-C	3	-0.305	0.098	0.002007
rs386579911	Myeloid	HLA-C	3	-0.054	0.027	0.04911
rs2517910	Myeloid	HLA-C	3	-0.053	0.025	0.03407
rs1611349	Myeloid	HLA-C	3	-0.07	0.027	0.008941
rs1611350	Myeloid	HLA-C	3	0.062	0.026	0.01895
rs1611282	Myeloid	HLA-C	3	-0.052	0.025	0.03949
rs407238	Myeloid	HLA-C	3	-0.051	0.025	0.03974
rs2394186	Myeloid	HLA-C	3	-0.078	0.032	0.01342
rs6937645	Myeloid	HLA-C	3	0.107	0.052	0.03914
rs9295822	Myeloid	HLA-C	3	0.107	0.052	0.03914
rs9468643	Myeloid	HLA-C	3	0.107	0.052	0.03914
rs11967812	Myeloid	HLA-C	3	0.107	0.052	0.03914
rs35697864	Myeloid	HLA-C	3	0.145	0.073	0.0474
rs3094146	Myeloid	HLA-C	3	-0.093	0.04	0.02082
rs4313034	Myeloid	HLA-C	3	-0.063	0.03	0.03222
rs73725957	Myeloid	HLA-C	3	-0.129	0.063	0.0391
rs73725959	Myeloid	HLA-C	3	-0.157	0.067	0.01826
rs73725962	Myeloid	HLA-C	3	-0.153	0.067	0.02262
rs3115631	Myeloid	HLA-C	3	-0.094	0.04	0.01997
rs56344665	Myeloid	HLA-C	3	-0.157	0.067	0.01826
rs259942	Myeloid	HLA-C	3	-0.073	0.035	0.03557
rs16896944	Myeloid	HLA-C	3	-0.157	0.067	0.01826
rs8321	Myeloid	HLA-C	3	-0.094	0.04	0.01992
rs9261290	Myeloid	HLA-C	3	-0.093	0.04	0.02092
rs60940958	Myeloid	HLA-C	3	-0.161	0.066	0.01553
rs73728116	Myeloid	HLA-C	3	-0.161	0.066	0.01553
rs1264708	Myeloid	HLA-C	3	-0.078	0.029	0.00831
rs11965797	Myeloid	HLA-C	3	0.174	0.073	0.01767
rs77580993	Myeloid	HLA-C	3	0.075	0.029	0.01086
rs78159722	Myeloid	HLA-C	3	0.101	0.032	0.001564
rs3132681	Myeloid	HLA-C	3	-0.08	0.026	0.001927
rs7753935	Myeloid	HLA-C	3	0.102	0.032	0.001439
rs11967911	Myeloid	HLA-C	3	0.102	0.032	0.001439
rs17187805	Myeloid	HLA-C	3	0.099	0.032	0.001858
rs9261388	Myeloid	HLA-C	3	0.075	0.029	0.01096
rs9261389	Myeloid	HLA-C	3	0.075	0.029	0.01078
rs17194174	Myeloid	HLA-C	3	0.099	0.032	0.00195
rs12661731	Myeloid	HLA-C	3	0.085	0.03	0.004284
rs28780078	Myeloid	HLA-C	3	0.085	0.03	0.004284
rs28780080	Myeloid	HLA-C	3	0.085	0.03	0.004284
rs1264707	Myeloid	HLA-C	3	-0.086	0.032	0.00701
rs7765810	Myeloid	HLA-C	3	0.085	0.03	0.004284
rs7741418	Myeloid	HLA-C	3	0.083	0.03	0.005312
rs1156534	Myeloid	HLA-C	3	-0.086	0.032	0.006479
rs1264704	Myeloid	HLA-C	3	-0.061	0.028	0.02977
rs1264703	Myeloid	HLA-C	3	0.064	0.027	0.0181
rs1264702	Myeloid	HLA-C	3	0.069	0.027	0.01075
rs916569	Myeloid	HLA-C	3	0.061	0.027	0.0239
rs1264701	Myeloid	HLA-C	3	-0.085	0.032	0.006965
rs1264698	Myeloid	HLA-C	3	0.061	0.027	0.0239
rs1264697	Myeloid	HLA-C	3	0.063	0.027	0.02009
rs1264696	Myeloid	HLA-C	3	0.061	0.027	0.0239
rs1264695	Myeloid	HLA-C	3	0.063	0.027	0.01978
rs17839989	Myeloid	HLA-C	3	-0.191	0.071	0.006985
rs1108052	Myeloid	HLA-C	3	0.063	0.027	0.01978
rs1110448	Myeloid	HLA-C	3	0.063	0.027	0.02004
rs2072110	Myeloid	HLA-C	3	0.063	0.027	0.01968
rs2072109	Myeloid	HLA-C	3	0.175	0.038	5.007e-06
rs1116222	Myeloid	HLA-C	3	0.07	0.026	0.006744
rs1116221	Myeloid	HLA-C	3	0.066	0.026	0.01078
rs2844796	Myeloid	HLA-C	3	0.071	0.027	0.007948
rs2248289	Myeloid	HLA-C	3	0.07	0.027	0.009231
rs6915823	Myeloid	HLA-C	3	0.137	0.063	0.02826
rs2517601	Myeloid	HLA-C	3	-0.087	0.038	0.0215
rs62390186	Myeloid	HLA-C	3	-0.09	0.036	0.01375
rs28780083	Myeloid	HLA-C	3	0.121	0.035	0.0006828
rs2523993	Myeloid	HLA-C	3	-0.142	0.063	0.02473
rs3815096	Myeloid	HLA-C	3	-0.067	0.024	0.005088
rs2023473	Myeloid	HLA-C	3	-0.082	0.04	0.03989
rs2240069	Myeloid	HLA-C	3	-0.09	0.032	0.005303
rs2523991	Myeloid	HLA-C	3	-0.142	0.063	0.02498
rs3132679	Myeloid	HLA-C	3	-0.09	0.032	0.005303
rs3132121	Myeloid	HLA-C	3	-0.09	0.032	0.005303
rs3132122	Myeloid	HLA-C	3	-0.089	0.032	0.005416
rs3132678	Myeloid	HLA-C	3	-0.089	0.032	0.005416
rs2021730	Myeloid	HLA-C	3	-0.142	0.063	0.02498
rs3132123	Myeloid	HLA-C	3	-0.09	0.032	0.005303
rs2240068	Myeloid	HLA-C	3	-0.058	0.024	0.01612
rs2517599	Myeloid	HLA-C	3	-0.142	0.063	0.02498
rs9261418	Myeloid	HLA-C	3	0.129	0.035	0.0001894
rs2844794	Myeloid	HLA-C	3	-0.142	0.063	0.02498
rs3734837	Myeloid	HLA-C	3	-0.086	0.035	0.01388
rs9261425	Myeloid	HLA-C	3	-0.059	0.024	0.01203
rs62390201	Myeloid	HLA-C	3	-0.085	0.035	0.01407
rs62390202	Myeloid	HLA-C	3	-0.085	0.035	0.01407
rs28780084	Myeloid	HLA-C	3	0.208	0.045	5.146e-06
rs2523978	Myeloid	HLA-C	3	-0.1	0.04	0.01321
rs1015465	Myeloid	HLA-C	3	0.116	0.034	0.0006147
rs2517593	Myeloid	HLA-C	3	0.116	0.034	0.000575
rs28780085	Myeloid	HLA-C	3	0.208	0.045	5.146e-06
rs2523974	Myeloid	HLA-C	3	0.116	0.034	0.000575
rs9366753	Myeloid	HLA-C	3	-0.086	0.035	0.01388
rs1419675	Myeloid	HLA-C	3	-0.101	0.027	0.0001398
rs1362104	Myeloid	HLA-C	3	-0.075	0.026	0.003473
rs2523995	Myeloid	HLA-C	3	0.114	0.038	0.002449
rs2517591	Myeloid	HLA-C	3	0.114	0.034	0.0007176
rs2021723	Myeloid	HLA-C	3	0.114	0.034	0.0007176
rs2021731	Myeloid	HLA-C	3	0.114	0.034	0.0007176
rs2107202	Myeloid	HLA-C	3	-0.098	0.027	0.0002379
rs28780087	Myeloid	HLA-C	3	0.21	0.046	4.407e-06
rs17188015	Myeloid	HLA-C	3	-0.082	0.035	0.0177
rs2844789	Myeloid	HLA-C	3	-0.082	0.04	0.03978
rs3815081	Myeloid	HLA-C	3	-0.081	0.035	0.01943
rs757260	Myeloid	HLA-C	3	-0.082	0.04	0.03931
rs17188050	Myeloid	HLA-C	3	0.434	0.1	1.638e-05
rs28780089	Myeloid	HLA-C	3	0.21	0.046	4.407e-06
rs2257914	Myeloid	HLA-C	3	0.118	0.034	0.0004763
rs3734840	Myeloid	HLA-C	3	-0.064	0.031	0.03933
rs2517646	Myeloid	HLA-C	3	-0.095	0.024	8.98e-05
rs2523735	Myeloid	HLA-C	3	-0.072	0.037	0.04884
rs1967	Myeloid	HLA-C	3	0.141	0.034	3.194e-05
rs1970	Myeloid	HLA-C	3	-0.08	0.04	0.04306
rs1573296	Myeloid	HLA-C	3	-0.08	0.04	0.04306
rs2157678	Myeloid	HLA-C	3	-0.08	0.04	0.04306
rs2523734	Myeloid	HLA-C	3	0.13	0.033	0.0001087
rs17188113	Myeloid	HLA-C	3	-0.085	0.034	0.01262
rs2523733	Myeloid	HLA-C	3	0.13	0.034	0.000132
rs17194460	Myeloid	HLA-C	3	-0.069	0.032	0.03268
rs2074477	Myeloid	HLA-C	3	-0.088	0.034	0.0105
rs41272587	Myeloid	HLA-C	3	-0.088	0.034	0.0105
rs56307380	Myeloid	HLA-C	3	-0.076	0.034	0.02671
rs1008403	Myeloid	HLA-C	3	-0.069	0.032	0.03274
rs9368624	Myeloid	HLA-C	3	-0.069	0.032	0.03274
rs2523729	Myeloid	HLA-C	3	-0.089	0.04	0.02397
rs41272591	Myeloid	HLA-C	3	-0.073	0.034	0.03189
rs6905949	Myeloid	HLA-C	3	0.091	0.033	0.005967
rs9380156	Myeloid	HLA-C	3	-0.077	0.034	0.02478
rs28743267	Myeloid	HLA-C	3	-0.08	0.039	0.04349
rs9366754	Myeloid	HLA-C	3	-0.088	0.034	0.009865
rs11158	Myeloid	HLA-C	3	-0.1	0.04	0.01306
rs2106072	Myeloid	HLA-C	3	-0.1	0.04	0.01247
rs12175655	Myeloid	HLA-C	3	-0.089	0.034	0.009126
rs2517622	Myeloid	HLA-C	3	-0.09	0.04	0.023
rs2284165	Myeloid	HLA-C	3	-0.064	0.029	0.02756
rs2072107	Myeloid	HLA-C	3	0.133	0.035	0.0001825
rs2239531	Myeloid	HLA-C	3	-0.089	0.034	0.008934
rs28730510	Myeloid	HLA-C	3	-0.076	0.034	0.02383
rs1060916	Myeloid	HLA-C	3	0.144	0.035	4.445e-05
rs2284169	Myeloid	HLA-C	3	0.116	0.034	0.0005793
rs9391802	Myeloid	HLA-C	3	-0.089	0.034	0.009126
rs9378221	Myeloid	HLA-C	3	-0.073	0.034	0.02984
rs9261567	Myeloid	HLA-C	3	0.14	0.035	6.906e-05
rs28780090	Myeloid	HLA-C	3	0.185	0.045	3.685e-05
rs9348838	Myeloid	HLA-C	3	-0.073	0.034	0.03126
rs2844777	Myeloid	HLA-C	3	-0.091	0.04	0.02224
rs2158287	Myeloid	HLA-C	3	-0.134	0.066	0.04371
rs2844773	Myeloid	HLA-C	3	-0.068	0.034	0.04651
rs2844771	Myeloid	HLA-C	3	-0.068	0.034	0.04651
rs2188099	Myeloid	HLA-C	3	-0.068	0.034	0.04651
rs4449668	Myeloid	HLA-C	3	0.088	0.034	0.00902
rs3132662	Myeloid	HLA-C	3	-0.071	0.024	0.003773
rs2516723	Myeloid	HLA-C	3	-0.07	0.024	0.003976
rs2844768	Myeloid	HLA-C	3	-0.07	0.024	0.003848
rs2844767	Myeloid	HLA-C	3	-0.071	0.024	0.003773
rs2428505	Myeloid	HLA-C	3	-0.07	0.024	0.004001
rs2516718	Myeloid	HLA-C	3	-0.112	0.044	0.01112
rs3094078	Myeloid	HLA-C	3	-0.101	0.04	0.01149
rs2516714	Myeloid	HLA-C	3	-0.102	0.025	4.773e-05
rs3094076	Myeloid	HLA-C	3	-0.071	0.034	0.03668
rs962899	Myeloid	HLA-C	3	-0.076	0.029	0.00942
rs2516713	Myeloid	HLA-C	3	-0.077	0.029	0.00833
rs9261630	Myeloid	HLA-C	3	-0.069	0.033	0.03765
rs2021107	Myeloid	HLA-C	3	-0.107	0.044	0.01592
rs2523750	Myeloid	HLA-C	3	-0.076	0.029	0.009245
rs2516708	Myeloid	HLA-C	3	-0.095	0.025	0.0001424
rs2523747	Myeloid	HLA-C	3	-0.078	0.029	0.008328
rs2428507	Myeloid	HLA-C	3	-0.105	0.025	2.588e-05
rs2516706	Myeloid	HLA-C	3	-0.079	0.03	0.007484
rs2023476	Myeloid	HLA-C	3	-0.078	0.03	0.009708
rs2516703	Myeloid	HLA-C	3	-0.078	0.029	0.008328
rs3129699	Myeloid	HLA-C	3	-0.069	0.033	0.03765
rs2516702	Myeloid	HLA-C	3	-0.078	0.029	0.008328
rs2523746	Myeloid	HLA-C	3	-0.078	0.029	0.008328
rs2523744	Myeloid	HLA-C	3	-0.078	0.029	0.008328
rs2844766	Myeloid	HLA-C	3	-0.096	0.025	0.0001264
rs3130398	Myeloid	HLA-C	3	-0.069	0.033	0.03765
rs3130400	Myeloid	HLA-C	3	-0.069	0.033	0.03765
rs3094074	Myeloid	HLA-C	3	-0.069	0.033	0.03765
rs2516700	Myeloid	HLA-C	3	-0.078	0.029	0.008328
rs2516699	Myeloid	HLA-C	3	-0.078	0.029	0.008328
rs3094073	Myeloid	HLA-C	3	-0.069	0.033	0.03765
rs3130401	Myeloid	HLA-C	3	-0.069	0.033	0.03765
rs3132659	Myeloid	HLA-C	3	-0.069	0.033	0.03765
rs3130402	Myeloid	HLA-C	3	-0.069	0.033	0.03765
rs9261636	Myeloid	HLA-C	3	-0.069	0.033	0.03765
rs3132658	Myeloid	HLA-C	3	-0.069	0.033	0.03765
rs3094072	Myeloid	HLA-C	3	-0.069	0.033	0.03765
rs3094071	Myeloid	HLA-C	3	-0.069	0.033	0.03765
rs3094070	Myeloid	HLA-C	3	-0.069	0.033	0.03765
rs3130403	Myeloid	HLA-C	3	-0.069	0.033	0.03765
rs3130404	Myeloid	HLA-C	3	-0.069	0.033	0.03765
rs3094630	Myeloid	HLA-C	3	-0.069	0.033	0.03765
rs2516697	Myeloid	HLA-C	3	-0.064	0.03	0.03157
rs28780091	Myeloid	HLA-C	3	0.114	0.038	0.002874
rs3129701	Myeloid	HLA-C	3	-0.069	0.033	0.03765
rs3129702	Myeloid	HLA-C	3	-0.069	0.033	0.03765
rs3094629	Myeloid	HLA-C	3	-0.07	0.034	0.03867
rs3132657	Myeloid	HLA-C	3	-0.069	0.033	0.03765
rs3129703	Myeloid	HLA-C	3	-0.069	0.033	0.03765
rs3130405	Myeloid	HLA-C	3	-0.07	0.033	0.03546
rs2844765	Myeloid	HLA-C	3	-0.079	0.03	0.007484
rs3129831	Myeloid	HLA-C	3	-0.069	0.033	0.03765
rs3129832	Myeloid	HLA-C	3	-0.069	0.033	0.03765
rs2844764	Myeloid	HLA-C	3	-0.096	0.025	0.0001264
rs3129704	Myeloid	HLA-C	3	-0.07	0.034	0.03867
rs3129705	Myeloid	HLA-C	3	-0.069	0.033	0.03765
rs3129706	Myeloid	HLA-C	3	-0.069	0.033	0.03765
rs3129836	Myeloid	HLA-C	3	-0.07	0.034	0.03867
rs28780092	Myeloid	HLA-C	3	0.201	0.046	1.248e-05
rs2516696	Myeloid	HLA-C	3	-0.096	0.025	0.0001264
rs2844763	Myeloid	HLA-C	3	-0.079	0.03	0.007484
rs3129707	Myeloid	HLA-C	3	-0.069	0.033	0.03765
rs2844762	Myeloid	HLA-C	3	-0.096	0.025	0.0001264
rs2844761	Myeloid	HLA-C	3	-0.079	0.03	0.007484
rs2844759	Myeloid	HLA-C	3	-0.074	0.028	0.008288
rs1158763	Myeloid	HLA-C	3	-0.074	0.028	0.008288
rs2097773	Myeloid	HLA-C	3	-0.079	0.03	0.007484
rs28780093	Myeloid	HLA-C	3	0.114	0.038	0.002874
rs968909	Myeloid	HLA-C	3	-0.074	0.028	0.008288
rs2097574	Myeloid	HLA-C	3	-0.074	0.028	0.008288
rs2516725	Myeloid	HLA-C	3	-0.079	0.03	0.007484
rs1264626	Myeloid	HLA-C	3	-0.074	0.028	0.008288
rs1132547	Myeloid	HLA-C	3	-0.108	0.044	0.01545
rs1264624	Myeloid	HLA-C	3	-0.074	0.028	0.008288
rs28360018	Myeloid	HLA-C	3	-0.082	0.028	0.003388
rs1045251	Myeloid	HLA-C	3	-0.08	0.03	0.007239
rs1264619	Myeloid	HLA-C	3	-0.076	0.028	0.006292
rs1264616	Myeloid	HLA-C	3	-0.08	0.03	0.007239
rs28780095	Myeloid	HLA-C	3	0.114	0.038	0.002874
rs261950	Myeloid	HLA-C	3	-0.085	0.028	0.002264
rs261949	Myeloid	HLA-C	3	-0.082	0.029	0.005467
rs261948	Myeloid	HLA-C	3	-0.083	0.03	0.004873
rs261947	Myeloid	HLA-C	3	-0.086	0.028	0.002057
rs261943	Myeloid	HLA-C	3	-0.083	0.03	0.005049
rs9380167	Myeloid	HLA-C	3	-0.086	0.028	0.002057
rs12055553	Myeloid	HLA-C	3	-0.086	0.028	0.002057
rs9380168	Myeloid	HLA-C	3	-0.083	0.03	0.005049
rs3130380	Myeloid	HLA-C	3	-0.099	0.04	0.01285
rs28780096	Myeloid	HLA-C	3	0.198	0.046	1.491e-05
rs9295842	Myeloid	HLA-C	3	-0.086	0.028	0.002057
rs9295843	Myeloid	HLA-C	3	-0.079	0.03	0.007484
rs9394001	Myeloid	HLA-C	3	-0.083	0.03	0.005049
rs17472720	Myeloid	HLA-C	3	0.114	0.038	0.002869
rs6912495	Myeloid	HLA-C	3	-0.083	0.03	0.005049
rs6912771	Myeloid	HLA-C	3	-0.086	0.028	0.002057
rs9357097	Myeloid	HLA-C	3	-0.1	0.028	0.0004174
rs3094628	Myeloid	HLA-C	3	-0.1	0.04	0.01337
rs1473102	Myeloid	HLA-C	3	-0.079	0.03	0.007484
rs6924282	Myeloid	HLA-C	3	-0.082	0.028	0.003238
rs6924453	Myeloid	HLA-C	3	-0.082	0.028	0.003238
rs6931387	Myeloid	HLA-C	3	-0.082	0.028	0.003238
rs28360023	Myeloid	HLA-C	3	-0.079	0.03	0.007484
rs6900042	Myeloid	HLA-C	3	-0.082	0.028	0.003238
rs9368635	Myeloid	HLA-C	3	-0.082	0.028	0.003238
rs28360024	Myeloid	HLA-C	3	-0.107	0.044	0.01592
rs17188484	Myeloid	HLA-C	3	0.114	0.038	0.00286
rs3094064	Myeloid	HLA-C	3	-0.087	0.039	0.02676
rs2057727	Myeloid	HLA-C	3	-0.079	0.029	0.00698
rs17194845	Myeloid	HLA-C	3	-0.18	0.088	0.041
rs3094067	Myeloid	HLA-C	3	-0.1	0.04	0.01226
rs12663184	Myeloid	HLA-C	3	0.114	0.038	0.002852
rs17188526	Myeloid	HLA-C	3	-0.18	0.088	0.041
rs3778624	Myeloid	HLA-C	3	-0.089	0.029	0.00243
rs7767653	Myeloid	HLA-C	3	-0.107	0.044	0.01592
rs2074474	Myeloid	HLA-C	3	-0.081	0.03	0.006316
rs3132650	Myeloid	HLA-C	3	-0.069	0.034	0.04133
rs6986	Myeloid	HLA-C	3	0.099	0.029	0.0007383
rs1060065	Myeloid	HLA-C	3	-0.081	0.03	0.006316
rs974963	Myeloid	HLA-C	3	-0.081	0.03	0.006316
rs1060068	Myeloid	HLA-C	3	-0.107	0.044	0.01595
rs9394003	Myeloid	HLA-C	3	-0.089	0.029	0.00243
rs9380174	Myeloid	HLA-C	3	-0.081	0.03	0.006316
rs60744323	Myeloid	HLA-C	3	-0.18	0.088	0.041
rs114212377	Myeloid	HLA-C	3	-0.18	0.088	0.041
rs3130355	Myeloid	HLA-C	3	-0.1	0.04	0.01226
rs3130364	Myeloid	HLA-C	3	-0.104	0.039	0.008768
rs3130377	Myeloid	HLA-C	3	-0.105	0.039	0.008143
rs3130379	Myeloid	HLA-C	3	-0.063	0.027	0.02121
rs3094624	Myeloid	HLA-C	3	-0.105	0.039	0.008143
rs3094058	Myeloid	HLA-C	3	-0.105	0.039	0.008143
rs3130350	Myeloid	HLA-C	3	-0.105	0.039	0.008143
rs3094622	Myeloid	HLA-C	3	-0.095	0.039	0.01404
rs3130351	Myeloid	HLA-C	3	-0.105	0.039	0.008143
rs3130352	Myeloid	HLA-C	3	-0.105	0.039	0.008143
rs3094621	Myeloid	HLA-C	3	-0.095	0.039	0.01404
rs3094620	Myeloid	HLA-C	3	-0.105	0.039	0.008143
rs3094057	Myeloid	HLA-C	3	-0.105	0.039	0.008143
rs3094056	Myeloid	HLA-C	3	-0.105	0.039	0.008143
rs3132647	Myeloid	HLA-C	3	-0.105	0.039	0.008143
rs3130353	Myeloid	HLA-C	3	-0.105	0.039	0.008143
rs3094055	Myeloid	HLA-C	3	-0.079	0.028	0.004247
rs1012411	Myeloid	HLA-C	3	-0.082	0.026	0.001322
rs3094054	Myeloid	HLA-C	3	-0.085	0.037	0.02285
rs3129808	Myeloid	HLA-C	3	-0.07	0.028	0.0111
rs3129809	Myeloid	HLA-C	3	-0.136	0.037	0.000219
rs3129811	Myeloid	HLA-C	3	-0.07	0.028	0.0111
rs3129812	Myeloid	HLA-C	3	-0.103	0.04	0.009872
rs3130358	Myeloid	HLA-C	3	-0.06	0.024	0.0122
rs3130359	Myeloid	HLA-C	3	-0.057	0.024	0.0158
rs3130361	Myeloid	HLA-C	3	-0.07	0.028	0.01215
rs2844746	Myeloid	HLA-C	3	-0.058	0.024	0.01808
rs3132643	Myeloid	HLA-C	3	-0.058	0.024	0.01437
rs3132642	Myeloid	HLA-C	3	-0.058	0.024	0.0145
rs3132640	Myeloid	HLA-C	3	-0.058	0.024	0.0145
rs3129815	Myeloid	HLA-C	3	-0.105	0.039	0.008143
rs9261675	Myeloid	HLA-C	3	-0.058	0.024	0.0145
rs3132639	Myeloid	HLA-C	3	-0.058	0.024	0.0145
rs3129816	Myeloid	HLA-C	3	-0.057	0.024	0.01705
rs3132638	Myeloid	HLA-C	3	-0.133	0.037	0.0003008
rs3132636	Myeloid	HLA-C	3	-0.058	0.024	0.0145
rs3129817	Myeloid	HLA-C	3	-0.123	0.036	0.0007228
rs3129818	Myeloid	HLA-C	3	-0.133	0.037	0.0003008
rs3132635	Myeloid	HLA-C	3	-0.058	0.024	0.0145
rs3129819	Myeloid	HLA-C	3	-0.06	0.024	0.01117
rs3132634	Myeloid	HLA-C	3	-0.112	0.038	0.003294
rs3129820	Myeloid	HLA-C	3	-0.133	0.037	0.0003008
rs2844745	Myeloid	HLA-C	3	-0.06	0.024	0.01464
rs3130369	Myeloid	HLA-C	3	-0.058	0.024	0.0145
rs3129821	Myeloid	HLA-C	3	-0.133	0.037	0.0003008
rs3132633	Myeloid	HLA-C	3	-0.058	0.024	0.0145
rs3132632	Myeloid	HLA-C	3	-0.06	0.024	0.01117
rs3132631	Myeloid	HLA-C	3	-0.133	0.037	0.0003008
rs3094062	Myeloid	HLA-C	3	-0.058	0.024	0.0145
rs3132630	Myeloid	HLA-C	3	-0.133	0.037	0.0003008
rs1419653	Myeloid	HLA-C	3	-0.058	0.024	0.01452
rs3130370	Myeloid	HLA-C	3	-0.133	0.037	0.0003008
rs1419652	Myeloid	HLA-C	3	-0.058	0.024	0.0145
rs2524212	Myeloid	HLA-C	3	-0.053	0.023	0.02198
rs3132629	Myeloid	HLA-C	3	-0.058	0.024	0.0145
rs3130373	Myeloid	HLA-C	3	-0.058	0.024	0.0145
rs3129822	Myeloid	HLA-C	3	-0.133	0.037	0.0003008
rs3132628	Myeloid	HLA-C	3	-0.058	0.024	0.0145
rs3132627	Myeloid	HLA-C	3	-0.105	0.04	0.00844
rs3132626	Myeloid	HLA-C	3	-0.058	0.024	0.0145
rs970269	Myeloid	HLA-C	3	-0.058	0.024	0.0145
rs3132625	Myeloid	HLA-C	3	-0.133	0.037	0.0003008
rs3132624	Myeloid	HLA-C	3	-0.058	0.024	0.0145
rs3129824	Myeloid	HLA-C	3	-0.058	0.024	0.0145
rs1245218	Myeloid	HLA-C	3	-0.079	0.028	0.004243
rs3129827	Myeloid	HLA-C	3	-0.058	0.024	0.0145
rs3129828	Myeloid	HLA-C	3	-0.058	0.024	0.0145
rs3132623	Myeloid	HLA-C	3	-0.057	0.024	0.0158
rs3132622	Myeloid	HLA-C	3	-0.058	0.024	0.0145
rs3094623	Myeloid	HLA-C	3	-0.058	0.024	0.0145
rs9261700	Myeloid	HLA-C	3	-0.058	0.024	0.0145
rs3132621	Myeloid	HLA-C	3	-0.058	0.024	0.0145
rs542879280	Myeloid	HLA-C	3	-0.058	0.024	0.0145
rs548390625	Myeloid	HLA-C	3	-0.058	0.024	0.0145
rs3130133	Myeloid	HLA-C	3	-0.058	0.024	0.0145
rs3094714	Myeloid	HLA-C	3	-0.058	0.024	0.0145
rs2394818	Myeloid	HLA-C	3	-0.06	0.024	0.01117
rs2394819	Myeloid	HLA-C	3	-0.058	0.024	0.0145
rs2394820	Myeloid	HLA-C	3	-0.058	0.024	0.0145
rs3094712	Myeloid	HLA-C	3	-0.089	0.039	0.02396
rs28780099	Myeloid	HLA-C	3	0.203	0.044	4.307e-06
rs3130122	Myeloid	HLA-C	3	-0.058	0.024	0.0145
rs3130123	Myeloid	HLA-C	3	-0.133	0.037	0.0003008
rs3094710	Myeloid	HLA-C	3	-0.058	0.024	0.0145
rs3130126	Myeloid	HLA-C	3	-0.133	0.037	0.0003008
rs3094028	Myeloid	HLA-C	3	-0.058	0.024	0.0145
rs3130136	Myeloid	HLA-C	3	-0.06	0.024	0.01135
rs3094706	Myeloid	HLA-C	3	-0.057	0.024	0.0158
rs3094052	Myeloid	HLA-C	3	-0.058	0.024	0.0145
rs3130139	Myeloid	HLA-C	3	-0.058	0.024	0.0145
rs3130140	Myeloid	HLA-C	3	-0.063	0.024	0.008565
rs3094051	Myeloid	HLA-C	3	-0.058	0.024	0.0145
rs3130143	Myeloid	HLA-C	3	-0.06	0.024	0.01117
rs3130144	Myeloid	HLA-C	3	-0.058	0.024	0.0145
rs3094050	Myeloid	HLA-C	3	-0.133	0.037	0.0003008
rs3094703	Myeloid	HLA-C	3	-0.133	0.037	0.0003008
rs3094049	Myeloid	HLA-C	3	-0.133	0.037	0.0003008
rs3094048	Myeloid	HLA-C	3	-0.058	0.024	0.0145
rs9261736	Myeloid	HLA-C	3	-0.058	0.024	0.0145
rs2524205	Myeloid	HLA-C	3	-0.06	0.024	0.01464
rs3094701	Myeloid	HLA-C	3	-0.06	0.024	0.01115
rs3094047	Myeloid	HLA-C	3	-0.058	0.024	0.0145
rs3094700	Myeloid	HLA-C	3	-0.058	0.024	0.0145
rs3094699	Myeloid	HLA-C	3	-0.058	0.024	0.0145
rs3094698	Myeloid	HLA-C	3	-0.058	0.024	0.0145
rs3094697	Myeloid	HLA-C	3	-0.058	0.024	0.0145
rs3094042	Myeloid	HLA-C	3	-0.058	0.024	0.0145
rs3094041	Myeloid	HLA-C	3	-0.058	0.024	0.0145
rs3094695	Myeloid	HLA-C	3	-0.06	0.024	0.01117
rs2516685	Myeloid	HLA-C	3	-0.06	0.024	0.01464
rs3094040	Myeloid	HLA-C	3	-0.058	0.024	0.0145
rs3130106	Myeloid	HLA-C	3	-0.058	0.024	0.0145
rs3130107	Myeloid	HLA-C	3	-0.058	0.024	0.0145
rs3094039	Myeloid	HLA-C	3	-0.058	0.024	0.0145
rs3094038	Myeloid	HLA-C	3	-0.058	0.024	0.0145
rs3130108	Myeloid	HLA-C	3	-0.058	0.024	0.0145
rs3130109	Myeloid	HLA-C	3	-0.058	0.024	0.0145
rs3094036	Myeloid	HLA-C	3	-0.105	0.039	0.008143
rs3094035	Myeloid	HLA-C	3	-0.133	0.037	0.0003008
rs3130110	Myeloid	HLA-C	3	-0.058	0.024	0.0145
rs3094034	Myeloid	HLA-C	3	-0.105	0.039	0.008143
rs3130112	Myeloid	HLA-C	3	-0.058	0.024	0.0145
rs3130113	Myeloid	HLA-C	3	-0.058	0.024	0.0145
rs3130114	Myeloid	HLA-C	3	-0.059	0.024	0.01286
rs3130115	Myeloid	HLA-C	3	-0.058	0.024	0.0145
rs17475879	Myeloid	HLA-C	3	0.208	0.044	2.681e-06
rs2516688	Myeloid	HLA-C	3	-0.06	0.024	0.01475
rs2072111	Myeloid	HLA-C	3	-0.062	0.025	0.01131
rs1264570	Myeloid	HLA-C	3	-0.061	0.025	0.01306
rs3130116	Myeloid	HLA-C	3	-0.091	0.037	0.01509
rs11961853	Myeloid	HLA-C	3	-0.102	0.034	0.002496
rs1264562	Myeloid	HLA-C	3	-0.067	0.025	0.006499
rs28780100	Myeloid	HLA-C	3	0.298	0.066	7.124e-06
rs1264551	Myeloid	HLA-C	3	-0.068	0.028	0.01438
rs1264550	Myeloid	HLA-C	3	-0.067	0.025	0.006499
rs3132617	Myeloid	HLA-C	3	-0.085	0.037	0.0227
rs1264547	Myeloid	HLA-C	3	-0.068	0.028	0.01414
rs1150770	Myeloid	HLA-C	3	-0.068	0.024	0.005865
rs1150771	Myeloid	HLA-C	3	-0.068	0.028	0.01472
rs17195054	Myeloid	HLA-C	3	0.218	0.045	1.459e-06
rs1264542	Myeloid	HLA-C	3	-0.071	0.025	0.004267
rs1264540	Myeloid	HLA-C	3	-0.066	0.025	0.006854
rs1264539	Myeloid	HLA-C	3	-0.069	0.028	0.01358
rs1264538	Myeloid	HLA-C	3	-0.066	0.025	0.006854
rs1264537	Myeloid	HLA-C	3	-0.066	0.025	0.006854
rs4400255	Myeloid	HLA-C	3	-0.121	0.055	0.02744
rs1264524	Myeloid	HLA-C	3	-0.066	0.024	0.006751
rs1269556	Myeloid	HLA-C	3	-0.067	0.024	0.006107
rs3132645	Myeloid	HLA-C	3	-0.087	0.037	0.02022
rs1264517	Myeloid	HLA-C	3	-0.071	0.025	0.004218
rs17476793	Myeloid	HLA-C	3	0.218	0.045	1.459e-06
rs1268444	Myeloid	HLA-C	3	-0.071	0.025	0.004218
rs3094716	Myeloid	HLA-C	3	-0.066	0.024	0.007348
rs1264514	Myeloid	HLA-C	3	-0.069	0.025	0.004985
rs1264513	Myeloid	HLA-C	3	-0.066	0.024	0.007348
rs1264512	Myeloid	HLA-C	3	-0.069	0.028	0.01358
rs1264511	Myeloid	HLA-C	3	-0.071	0.025	0.004218
rs1419687	Myeloid	HLA-C	3	-0.071	0.025	0.004218
rs2105961	Myeloid	HLA-C	3	-0.066	0.024	0.007348
rs2524201	Myeloid	HLA-C	3	-0.066	0.024	0.007348
rs3132616	Myeloid	HLA-C	3	-0.087	0.038	0.02054
rs2844730	Myeloid	HLA-C	3	-0.066	0.024	0.007348
rs561436357	Myeloid	HLA-C	3	-0.087	0.037	0.01901
rs1078792	Myeloid	HLA-C	3	-0.069	0.028	0.01365
rs551455801	Myeloid	HLA-C	3	0.216	0.045	1.649e-06
rs2524198	Myeloid	HLA-C	3	-0.069	0.025	0.005349
rs2524197	Myeloid	HLA-C	3	-0.069	0.025	0.004942
rs2844729	Myeloid	HLA-C	3	-0.069	0.025	0.004942
rs2524189	Myeloid	HLA-C	3	-0.069	0.025	0.004942
rs2516678	Myeloid	HLA-C	3	-0.069	0.025	0.004942
rs2516677	Myeloid	HLA-C	3	-0.067	0.024	0.006051
rs2187975	Myeloid	HLA-C	3	-0.066	0.024	0.006679
rs2187974	Myeloid	HLA-C	3	-0.067	0.024	0.005552
rs2524183	Myeloid	HLA-C	3	-0.069	0.025	0.004942
rs2524182	Myeloid	HLA-C	3	-0.067	0.024	0.006051
rs2524180	Myeloid	HLA-C	3	-0.069	0.025	0.004942
rs2524179	Myeloid	HLA-C	3	-0.067	0.024	0.006051
rs2516674	Myeloid	HLA-C	3	-0.066	0.024	0.006679
rs2524175	Myeloid	HLA-C	3	-0.069	0.025	0.004942
rs1833080	Myeloid	HLA-C	3	-0.06	0.027	0.02483
rs3130141	Myeloid	HLA-C	3	-0.088	0.037	0.01801
rs2245507	Myeloid	HLA-C	3	-0.058	0.024	0.0153
rs2245514	Myeloid	HLA-C	3	-0.068	0.028	0.01519
rs2516669	Myeloid	HLA-C	3	-0.067	0.028	0.01545
rs28780106	Myeloid	HLA-C	3	0.22	0.045	9.665e-07
rs3094694	Myeloid	HLA-C	3	-0.096	0.031	0.001867
rs28780107	Myeloid	HLA-C	3	0.257	0.064	6.653e-05
rs2429657	Myeloid	HLA-C	3	0.08	0.029	0.006218
rs10484552	Myeloid	HLA-C	3	0.249	0.047	1.374e-07
rs3094024	Myeloid	HLA-C	3	-0.083	0.037	0.02667
rs3130117	Myeloid	HLA-C	3	-0.081	0.037	0.02903
rs2524222	Myeloid	HLA-C	3	0.085	0.029	0.003509
rs3130247	Myeloid	HLA-C	3	-0.081	0.037	0.0291
rs13195066	Myeloid	HLA-C	3	-0.076	0.033	0.02245
rs3873304	Myeloid	HLA-C	3	0.201	0.042	2.26e-06
rs35554791	Myeloid	HLA-C	3	0.246	0.048	3.648e-07
rs2517565	Myeloid	HLA-C	3	-0.109	0.053	0.04148
rs9262130	Myeloid	HLA-C	3	-0.081	0.037	0.02941
rs3094104	Myeloid	HLA-C	3	-0.109	0.053	0.04148
rs9262132	Myeloid	HLA-C	3	-0.081	0.037	0.029
rs9262135	Myeloid	HLA-C	3	-0.082	0.037	0.02671
rs28360604	Myeloid	HLA-C	3	-0.079	0.034	0.01907
rs9262141	Myeloid	HLA-C	3	-0.081	0.037	0.02915
rs11965214	Myeloid	HLA-C	3	0.254	0.046	5.621e-08
rs9262142	Myeloid	HLA-C	3	-0.079	0.037	0.0345
rs9262143	Myeloid	HLA-C	3	-0.081	0.037	0.03034
rs28986317	Myeloid	HLA-C	3	0.247	0.047	2.188e-07
rs1064627	Myeloid	HLA-C	3	-0.07	0.031	0.02415
rs9262155	Myeloid	HLA-C	3	0.098	0.042	0.02043
rs2844704	Myeloid	HLA-C	3	-0.077	0.034	0.02091
rs3130660	Myeloid	HLA-C	3	-0.079	0.037	0.0318
rs1059612	Myeloid	HLA-C	3	-0.083	0.037	0.0252
rs3094125	Myeloid	HLA-C	3	-0.079	0.037	0.0318
rs3130662	Myeloid	HLA-C	3	-0.065	0.032	0.04279
rs2535319	Myeloid	HLA-C	3	-0.093	0.024	0.0001637
rs562932852	Myeloid	HLA-C	3	0.116	0.032	0.0003139
rs28780111	Myeloid	HLA-C	3	0.139	0.032	1.955e-05
rs3129973	Myeloid	HLA-C	3	-0.079	0.037	0.032
rs3095326	Myeloid	HLA-C	3	-0.079	0.037	0.032
rs3869075	Myeloid	HLA-C	3	0.137	0.032	2.539e-05
rs9262176	Myeloid	HLA-C	3	-0.122	0.061	0.0448
rs13214831	Myeloid	HLA-C	3	0.137	0.033	2.66e-05
rs12526186	Myeloid	HLA-C	3	0.137	0.033	2.632e-05
rs9262182	Myeloid	HLA-C	3	-0.122	0.061	0.0448
rs17481190	Myeloid	HLA-C	3	0.14	0.033	1.907e-05
rs12526481	Myeloid	HLA-C	3	0.125	0.027	3.402e-06
rs10947091	Myeloid	HLA-C	3	0.124	0.027	3.739e-06
rs9468830	Myeloid	HLA-C	3	0.125	0.027	3.33e-06
rs4713360	Myeloid	HLA-C	3	0.125	0.027	3.33e-06
rs12527415	Myeloid	HLA-C	3	0.125	0.027	3.33e-06
rs28780116	Myeloid	HLA-C	3	0.131	0.027	1.151e-06
rs16897899	Myeloid	HLA-C	3	0.125	0.027	3.33e-06
rs28780119	Myeloid	HLA-C	3	0.125	0.027	3.33e-06
rs16897900	Myeloid	HLA-C	3	0.125	0.027	3.33e-06
rs13201769	Myeloid	HLA-C	3	0.125	0.027	3.33e-06
rs13201901	Myeloid	HLA-C	3	0.125	0.027	3.33e-06
rs4711228	Myeloid	HLA-C	3	0.125	0.027	3.33e-06
rs6920124	Myeloid	HLA-C	3	0.125	0.027	3.33e-06
rs6900029	Myeloid	HLA-C	3	0.125	0.027	3.33e-06
rs4711229	Myeloid	HLA-C	3	0.125	0.027	3.33e-06
rs4713367	Myeloid	HLA-C	3	0.125	0.027	3.33e-06
rs10947095	Myeloid	HLA-C	3	0.125	0.027	3.33e-06
rs3131043	Myeloid	HLA-C	3	0.082	0.024	0.0007005
rs17189441	Myeloid	HLA-C	3	0.14	0.033	1.777e-05
rs3131051	Myeloid	HLA-C	3	0.084	0.024	0.0005502
rs7740525	Myeloid	HLA-C	3	0.084	0.024	0.0005502
rs3131064	Myeloid	HLA-C	3	-0.069	0.031	0.02647
rs12660860	Myeloid	HLA-C	3	0.139	0.032	1.223e-05
rs12660883	Myeloid	HLA-C	3	0.138	0.033	2.759e-05
rs28670020	Myeloid	HLA-C	3	0.138	0.033	2.728e-05
rs116095240	Myeloid	HLA-C	3	-0.191	0.094	0.04395
rs3129987	Myeloid	HLA-C	3	0.074	0.033	0.02537
rs6905957	Myeloid	HLA-C	3	0.151	0.033	5.262e-06
rs4248149	Myeloid	HLA-C	3	0.155	0.033	2.688e-06
rs2394403	Myeloid	HLA-C	3	0.155	0.033	2.688e-06
rs9380190	Myeloid	HLA-C	3	0.151	0.032	1.983e-06
rs13198118	Myeloid	HLA-C	3	0.154	0.033	3.298e-06
rs3094123	Myeloid	HLA-C	3	0.064	0.032	0.04305
rs13191728	Myeloid	HLA-C	3	0.139	0.032	1.999e-05
rs9262207	Myeloid	HLA-C	3	-0.199	0.072	0.005969
rs9404974	Myeloid	HLA-C	3	0.138	0.032	2.182e-05
rs1264362	Myeloid	HLA-C	3	-0.06	0.027	0.02854
rs9391696	Myeloid	HLA-C	3	0.133	0.031	2.041e-05
rs886423	Myeloid	HLA-C	3	-0.068	0.032	0.03533
rs4713380	Myeloid	HLA-C	3	0.139	0.032	2e-05
rs9380198	Myeloid	HLA-C	3	0.139	0.032	2e-05
rs9262215	Myeloid	HLA-C	3	-0.199	0.072	0.005968
rs4713382	Myeloid	HLA-C	3	0.139	0.032	2e-05
rs4713383	Myeloid	HLA-C	3	0.139	0.032	2e-05
rs4713385	Myeloid	HLA-C	3	0.139	0.032	2e-05
rs3094111	Myeloid	HLA-C	3	0.066	0.03	0.03122
rs1264352	Myeloid	HLA-C	3	-0.068	0.032	0.03534
rs9262216	Myeloid	HLA-C	3	-0.199	0.072	0.005968
rs4713389	Myeloid	HLA-C	3	0.139	0.032	2e-05
rs6901761	Myeloid	HLA-C	3	0.139	0.032	2.001e-05
rs4947289	Myeloid	HLA-C	3	0.139	0.032	2.008e-05
rs7751869	Myeloid	HLA-C	3	0.139	0.032	2.001e-05
rs4947290	Myeloid	HLA-C	3	0.139	0.032	2.001e-05
rs915664	Myeloid	HLA-C	3	-0.067	0.027	0.01418
rs3888583	Myeloid	HLA-C	3	0.137	0.032	2.462e-05
rs3130784	Myeloid	HLA-C	3	0.065	0.032	0.039
rs3130785	Myeloid	HLA-C	3	0.067	0.032	0.0347
rs9368644	Myeloid	HLA-C	3	0.136	0.032	2.704e-05
rs9262218	Myeloid	HLA-C	3	-0.218	0.075	0.003727
rs9262219	Myeloid	HLA-C	3	-0.224	0.076	0.003165
rs7749924	Myeloid	HLA-C	3	0.117	0.038	0.002413
rs9501030	Myeloid	HLA-C	3	0.146	0.032	7.834e-06
rs3130648	Myeloid	HLA-C	3	0.105	0.03	0.0004698
rs3130649	Myeloid	HLA-C	3	-0.056	0.025	0.02422
rs3095352	Myeloid	HLA-C	3	-0.056	0.025	0.023
rs3130786	Myeloid	HLA-C	3	-0.052	0.025	0.03808
rs2517580	Myeloid	HLA-C	3	-0.075	0.03	0.01166
rs3130789	Myeloid	HLA-C	3	-0.051	0.025	0.03938
rs3095350	Myeloid	HLA-C	3	-0.053	0.025	0.03549
rs2250264	Myeloid	HLA-C	3	-0.061	0.03	0.03917
rs3095345	Myeloid	HLA-C	3	0.084	0.031	0.007397
rs3130653	Myeloid	HLA-C	3	-0.051	0.025	0.03958
rs3130654	Myeloid	HLA-C	3	0.08	0.028	0.00382
rs3916232	Myeloid	HLA-C	3	0.147	0.033	1.178e-05
rs9295928	Myeloid	HLA-C	3	0.152	0.033	6.57e-06
rs3095344	Myeloid	HLA-C	3	-0.051	0.025	0.03958
rs3130791	Myeloid	HLA-C	3	-0.051	0.025	0.03958
rs7756521	Myeloid	HLA-C	3	0.192	0.031	1.151e-09
rs885910	Myeloid	HLA-C	3	0.102	0.025	3.626e-05
rs9295930	Myeloid	HLA-C	3	0.155	0.033	3.82e-06
rs9501032	Myeloid	HLA-C	3	0.193	0.031	1.076e-09
rs9468842	Myeloid	HLA-C	3	0.193	0.031	1.014e-09
rs3131034	Myeloid	HLA-C	3	0.087	0.028	0.001729
rs6901464	Myeloid	HLA-C	3	0.193	0.031	9.923e-10
rs4618569	Myeloid	HLA-C	3	0.193	0.031	9.811e-10
rs1264323	Myeloid	HLA-C	3	0.103	0.025	3.308e-05
rs2229933	Myeloid	HLA-C	3	0.193	0.031	9.504e-10
rs6924600	Myeloid	HLA-C	3	0.193	0.031	9.504e-10
rs7743661	Myeloid	HLA-C	3	0.193	0.031	9.504e-10
rs1049622	Myeloid	HLA-C	3	0.193	0.031	9.504e-10
rs1049623	Myeloid	HLA-C	3	0.103	0.025	3.308e-05
rs2239517	Myeloid	HLA-C	3	0.193	0.031	9.504e-10
rs2239518	Myeloid	HLA-C	3	0.146	0.033	1.004e-05
rs1049628	Myeloid	HLA-C	3	0.193	0.031	9.504e-10
rs8408	Myeloid	HLA-C	3	0.193	0.031	9.504e-10
rs9468843	Myeloid	HLA-C	3	0.155	0.033	3.408e-06
rs2894055	Myeloid	HLA-C	3	0.193	0.031	9.504e-10
rs9468845	Myeloid	HLA-C	3	0.193	0.031	9.504e-10
rs9295931	Myeloid	HLA-C	3	0.193	0.031	9.504e-10
rs3869086	Myeloid	HLA-C	3	0.193	0.031	9.504e-10
rs9468846	Myeloid	HLA-C	3	0.193	0.031	9.504e-10
rs13215409	Myeloid	HLA-C	3	0.193	0.031	9.504e-10
rs3130779	Myeloid	HLA-C	3	0.083	0.028	0.002771
rs3909130	Myeloid	HLA-C	3	0.193	0.031	1.019e-09
rs3130780	Myeloid	HLA-C	3	0.087	0.028	0.002051
rs2284175	Myeloid	HLA-C	3	0.193	0.031	1.019e-09
rs2284176	Myeloid	HLA-C	3	0.193	0.031	1.019e-09
rs2074510	Myeloid	HLA-C	3	0.193	0.031	1.019e-09
rs1052693	Myeloid	HLA-C	3	0.193	0.031	1.019e-09
rs1362123	Myeloid	HLA-C	3	0.193	0.031	1.019e-09
rs916920	Myeloid	HLA-C	3	0.193	0.031	1.019e-09
rs3218815	Myeloid	HLA-C	3	0.193	0.031	1.019e-09
rs2074512	Myeloid	HLA-C	3	0.193	0.031	1.019e-09
rs2285319	Myeloid	HLA-C	3	0.135	0.032	3.356e-05
rs2249464	Myeloid	HLA-C	3	0.049	0.025	0.04752
rs2517467	Myeloid	HLA-C	3	0.049	0.025	0.04752
rs2074511	Myeloid	HLA-C	3	0.145	0.033	1.047e-05
rs885905	Myeloid	HLA-C	3	0.074	0.026	0.004495
rs753725	Myeloid	HLA-C	3	0.049	0.025	0.04752
rs2532941	Myeloid	HLA-C	3	0.073	0.026	0.004971
rs9394021	Myeloid	HLA-C	3	0.135	0.032	3.356e-05
rs1043483	Myeloid	HLA-C	3	0.074	0.026	0.004862
rs2532934	Myeloid	HLA-C	3	0.048	0.025	0.04972
rs4711247	Myeloid	HLA-C	3	0.135	0.032	3.356e-05
rs3873332	Myeloid	HLA-C	3	0.146	0.033	1.004e-05
rs3873334	Myeloid	HLA-C	3	0.135	0.032	3.356e-05
rs2517459	Myeloid	HLA-C	3	0.069	0.028	0.01197
rs4713402	Myeloid	HLA-C	3	0.147	0.033	7.827e-06
rs2286656	Myeloid	HLA-C	3	0.151	0.033	6.736e-06
rs2286655	Myeloid	HLA-C	3	0.146	0.033	1.005e-05
rs2253705	Myeloid	HLA-C	3	0.069	0.028	0.01197
rs12525616	Myeloid	HLA-C	3	-0.221	0.091	0.01476
rs2844651	Myeloid	HLA-C	3	0.048	0.025	0.04976
rs10947113	Myeloid	HLA-C	3	0.152	0.033	5.502e-06
rs3131784	Myeloid	HLA-C	3	0.049	0.025	0.04569
rs59417026	Myeloid	HLA-C	3	-0.086	0.036	0.01725
rs6933400	Myeloid	HLA-C	3	-0.079	0.035	0.02336
rs6933909	Myeloid	HLA-C	3	-0.079	0.035	0.02336
rs4711249	Myeloid	HLA-C	3	0.149	0.032	4.548e-06
rs9501035	Myeloid	HLA-C	3	0.151	0.032	3.725e-06
rs13200483	Myeloid	HLA-C	3	0.42	0.05	1.742e-16
rs11970154	Myeloid	HLA-C	3	-0.081	0.034	0.01769
rs2240803	Myeloid	HLA-C	3	0.161	0.032	4.253e-07
rs12190030	Myeloid	HLA-C	3	0.137	0.031	1.156e-05
rs3757340	Myeloid	HLA-C	3	0.054	0.027	0.04185
rs12212418	Myeloid	HLA-C	3	0.06	0.027	0.02525
rs9461641	Myeloid	HLA-C	3	0.058	0.027	0.0338
rs41287838	Myeloid	HLA-C	3	-0.106	0.034	0.001939
rs55883436	Myeloid	HLA-C	3	0.505	0.084	2.458e-09
rs2532924	Myeloid	HLA-C	3	0.056	0.026	0.03246
rs17189812	Myeloid	HLA-C	3	0.14	0.046	0.002632
rs3131933	Myeloid	HLA-C	3	-0.053	0.024	0.02526
rs116025100	Myeloid	HLA-C	3	-0.19	0.067	0.004671
rs3095085	Myeloid	HLA-C	3	-0.078	0.027	0.003445
rs554543329	Myeloid	HLA-C	3	0.208	0.038	5.561e-08
rs2530710	Myeloid	HLA-C	3	0.106	0.032	0.001006
rs3131931	Myeloid	HLA-C	3	-0.065	0.027	0.01532
rs9394023	Myeloid	HLA-C	3	0.205	0.038	1.195e-07
rs2517425	Myeloid	HLA-C	3	-0.077	0.026	0.003434
rs9295938	Myeloid	HLA-C	3	0.165	0.037	8.365e-06
rs1634731	Myeloid	HLA-C	3	0.11	0.032	0.0005447
rs886403	Myeloid	HLA-C	3	-0.073	0.026	0.005604
rs3873342	Myeloid	HLA-C	3	0.116	0.041	0.005037
rs34503701	Myeloid	HLA-C	3	0.231	0.049	2.777e-06
rs74505113	Myeloid	HLA-C	3	-0.133	0.068	0.04957
rs79111533	Myeloid	HLA-C	3	-0.197	0.067	0.003424
rs11964080	Myeloid	HLA-C	3	-0.14	0.07	0.04736
rs1634717	Myeloid	HLA-C	3	-0.094	0.025	0.0001362
rs1634718	Myeloid	HLA-C	3	-0.064	0.027	0.01634
rs1634719	Myeloid	HLA-C	3	-0.086	0.027	0.001286
rs28360972	Myeloid	HLA-C	3	-0.197	0.067	0.003424
rs1632854	Myeloid	HLA-C	3	-0.094	0.025	0.0001361
rs28360974	Myeloid	HLA-C	3	-0.203	0.068	0.002755
rs17196290	Myeloid	HLA-C	3	-0.203	0.068	0.002757
rs13191258	Myeloid	HLA-C	3	0.426	0.053	1.85e-15
rs530874598	Myeloid	HLA-C	3	0.108	0.035	0.001847
rs9378113	Myeloid	HLA-C	3	0.163	0.038	1.717e-05
rs9366764	Myeloid	HLA-C	3	0.161	0.038	1.976e-05
rs9262461	Myeloid	HLA-C	3	-0.077	0.038	0.04183
rs3869095	Myeloid	HLA-C	3	0.11	0.041	0.0071
rs9262464	Myeloid	HLA-C	3	-0.077	0.038	0.04242
rs12207166	Myeloid	HLA-C	3	0.109	0.041	0.007483
rs536070307	Myeloid	HLA-C	3	0.086	0.026	0.001043
rs563262528	Myeloid	HLA-C	3	0.161	0.038	1.972e-05
rs540165831	Myeloid	HLA-C	3	-0.076	0.038	0.0463
rs1634724	Myeloid	HLA-C	3	-0.074	0.026	0.004694
rs573567323	Myeloid	HLA-C	3	0.164	0.038	1.675e-05
rs386491819	Myeloid	HLA-C	3	-0.086	0.027	0.00129
rs7755802	Myeloid	HLA-C	3	0.067	0.026	0.0109
rs9394026	Myeloid	HLA-C	3	0.145	0.028	2.992e-07
rs4713410	Myeloid	HLA-C	3	-0.076	0.038	0.04464
rs12211072	Myeloid	HLA-C	3	0.11	0.041	0.0071
rs9391701	Myeloid	HLA-C	3	0.163	0.038	1.717e-05
rs28360980	Myeloid	HLA-C	3	-0.196	0.067	0.003652
rs3871466	Myeloid	HLA-C	3	0.161	0.038	1.972e-05
rs7776233	Myeloid	HLA-C	3	0.087	0.026	0.0009501
rs3869096	Myeloid	HLA-C	3	0.163	0.038	1.717e-05
rs6910700	Myeloid	HLA-C	3	0.087	0.026	0.0009501
rs9262492	Myeloid	HLA-C	3	0.087	0.026	0.0009501
rs2894176	Myeloid	HLA-C	3	0.067	0.026	0.01071
rs3906268	Myeloid	HLA-C	3	-0.076	0.038	0.0463
rs3873345	Myeloid	HLA-C	3	-0.076	0.038	0.0463
rs3906267	Myeloid	HLA-C	3	-0.076	0.038	0.0463
rs9262495	Myeloid	HLA-C	3	-0.076	0.038	0.04616
rs12661157	Myeloid	HLA-C	3	-0.104	0.042	0.01392
rs12215548	Myeloid	HLA-C	3	0.11	0.041	0.0071
rs9262498	Myeloid	HLA-C	3	0.087	0.026	0.0009501
rs9295942	Myeloid	HLA-C	3	0.161	0.038	1.972e-05
rs9262499	Myeloid	HLA-C	3	0.067	0.026	0.01065
rs12208652	Myeloid	HLA-C	3	0.109	0.041	0.007483
rs4713411	Myeloid	HLA-C	3	0.068	0.026	0.009412
rs4713412	Myeloid	HLA-C	3	0.087	0.026	0.0009475
rs4713413	Myeloid	HLA-C	3	-0.076	0.038	0.0463
rs7758976	Myeloid	HLA-C	3	0.068	0.026	0.01019
rs1632870	Myeloid	HLA-C	3	0.078	0.035	0.02435
rs9262528	Myeloid	HLA-C	3	-0.076	0.038	0.0463
rs537852811	Myeloid	HLA-C	3	-0.09	0.026	0.0006334
rs576060123	Myeloid	HLA-C	3	-0.091	0.033	0.006332
rs9262541	Myeloid	HLA-C	3	-0.076	0.038	0.0463
rs35590025	Myeloid	HLA-C	3	0.219	0.048	7.161e-06
rs12198448	Myeloid	HLA-C	3	0.075	0.038	0.0496
rs9262544	Myeloid	HLA-C	3	-0.076	0.038	0.04445
rs9262545	Myeloid	HLA-C	3	-0.076	0.038	0.0463
rs9262547	Myeloid	HLA-C	3	-0.077	0.038	0.04333
rs4713419	Myeloid	HLA-C	3	0.199	0.038	1.611e-07
rs28360985	Myeloid	HLA-C	3	-0.134	0.054	0.0135
rs3094672	Myeloid	HLA-C	3	-0.083	0.029	0.003736
rs2517554	Myeloid	HLA-C	3	0.081	0.026	0.001621
rs2523898	Myeloid	HLA-C	3	0.136	0.025	6.313e-08
rs4713420	Myeloid	HLA-C	3	0.068	0.033	0.04034
rs12179536	Myeloid	HLA-C	3	0.074	0.032	0.02297
rs62401664	Myeloid	HLA-C	3	-0.143	0.041	0.0004493
rs564732150	Myeloid	HLA-C	3	-0.143	0.041	0.0004333
rs12110470	Myeloid	HLA-C	3	-0.102	0.035	0.003415
rs12110785	Myeloid	HLA-C	3	-0.116	0.038	0.002704
rs62401670	Myeloid	HLA-C	3	-0.137	0.041	0.000865
rs62401671	Myeloid	HLA-C	3	-0.137	0.041	0.000865
rs62401672	Myeloid	HLA-C	3	-0.137	0.041	0.000865
rs17190071	Myeloid	HLA-C	3	-0.133	0.041	0.001222
rs11753401	Myeloid	HLA-C	3	-0.133	0.041	0.001222
rs13210132	Myeloid	HLA-C	3	0.471	0.053	1.455e-18
rs28732080	Myeloid	HLA-C	3	0.471	0.053	1.455e-18
rs11964623	Myeloid	HLA-C	3	0.077	0.029	0.008054
rs11759188	Myeloid	HLA-C	3	-0.133	0.041	0.001223
rs28360042	Myeloid	HLA-C	3	0.081	0.029	0.005095
rs11754586	Myeloid	HLA-C	3	-0.121	0.038	0.001591
rs6933349	Myeloid	HLA-C	3	0.073	0.03	0.01694
rs4713423	Myeloid	HLA-C	3	0.075	0.03	0.01117
rs28732081	Myeloid	HLA-C	3	0.447	0.055	1.005e-15
rs4248154	Myeloid	HLA-C	3	0.068	0.033	0.03625
rs4713424	Myeloid	HLA-C	3	0.098	0.044	0.02772
rs28894977	Myeloid	HLA-C	3	0.417	0.051	1.17e-15
rs28732082	Myeloid	HLA-C	3	0.417	0.051	1.559e-15
rs12196019	Myeloid	HLA-C	3	0.521	0.078	3.256e-11
rs12197587	Myeloid	HLA-C	3	0.512	0.077	5.625e-11
rs13212987	Myeloid	HLA-C	3	0.512	0.077	5.625e-11
rs4711253	Myeloid	HLA-C	3	0.118	0.033	0.0003605
rs12201301	Myeloid	HLA-C	3	0.512	0.077	5.625e-11
rs71561402	Myeloid	HLA-C	3	0.512	0.077	5.625e-11
rs2517549	Myeloid	HLA-C	3	-0.085	0.024	0.0005548
rs2517546	Myeloid	HLA-C	3	-0.082	0.036	0.02302
rs13191523	Myeloid	HLA-C	3	0.512	0.077	5.625e-11
rs2523901	Myeloid	HLA-C	3	-0.085	0.024	0.0005548
rs2517544	Myeloid	HLA-C	3	-0.091	0.026	0.0004698
rs2508015	Myeloid	HLA-C	3	-0.096	0.024	5.867e-05
rs28732086	Myeloid	HLA-C	3	0.417	0.051	1.549e-15
rs10456390	Myeloid	HLA-C	3	0.512	0.077	5.625e-11
rs28732087	Myeloid	HLA-C	3	0.417	0.051	1.549e-15
rs12211068	Myeloid	HLA-C	3	0.471	0.076	7.74e-10
rs28732088	Myeloid	HLA-C	3	0.436	0.055	4.162e-15
rs10947130	Myeloid	HLA-C	3	-0.155	0.042	0.0002051
rs72847031	Myeloid	HLA-C	3	-0.155	0.042	0.0002051
rs72847032	Myeloid	HLA-C	3	-0.155	0.042	0.0002051
rs572129572	Myeloid	HLA-C	3	-0.155	0.042	0.0002051
rs2844645	Myeloid	HLA-C	3	0.047	0.024	0.04936
rs28732089	Myeloid	HLA-C	3	0.406	0.051	5.214e-15
rs10947131	Myeloid	HLA-C	3	-0.155	0.042	0.0002051
rs9394032	Myeloid	HLA-C	3	-0.155	0.042	0.0002051
rs2251825	Myeloid	HLA-C	3	-0.104	0.026	5.815e-05
rs9380211	Myeloid	HLA-C	3	-0.155	0.042	0.0002051
rs2517532	Myeloid	HLA-C	3	-0.104	0.026	5.815e-05
rs9295947	Myeloid	HLA-C	3	-0.155	0.042	0.0002051
rs2394427	Myeloid	HLA-C	3	-0.155	0.042	0.0002051
rs2394426	Myeloid	HLA-C	3	-0.155	0.042	0.0002029
rs9262601	Myeloid	HLA-C	3	-0.092	0.032	0.00364
rs13201872	Myeloid	HLA-C	3	0.403	0.063	2.561e-10
rs4713427	Myeloid	HLA-C	3	-0.146	0.04	0.0002326
rs4713429	Myeloid	HLA-C	3	-0.133	0.033	5.694e-05
rs9262615	Myeloid	HLA-C	3	-0.081	0.032	0.0128
rs9262616	Myeloid	HLA-C	3	-0.13	0.032	5.266e-05
rs9262617	Myeloid	HLA-C	3	-0.11	0.031	0.0003709
rs9262618	Myeloid	HLA-C	3	-0.131	0.032	4.573e-05
rs9262619	Myeloid	HLA-C	3	-0.11	0.031	0.0003565
rs3915966	Myeloid	HLA-C	3	-0.194	0.029	4.698e-11
rs2255314	Myeloid	HLA-C	3	-0.142	0.035	5.597e-05
rs9262620	Myeloid	HLA-C	3	-0.13	0.032	4.715e-05
rs9262628	Myeloid	HLA-C	3	-0.218	0.029	1.565e-13
rs7356893	Myeloid	HLA-C	3	-0.13	0.032	4.809e-05
rs2523849	Myeloid	HLA-C	3	-0.14	0.033	1.946e-05
rs2523848	Myeloid	HLA-C	3	-0.14	0.033	1.946e-05
rs9262633	Myeloid	HLA-C	3	-0.13	0.032	4.829e-05
rs9262636	Myeloid	HLA-C	3	-0.13	0.032	4.862e-05
rs9262638	Myeloid	HLA-C	3	-0.13	0.032	4.862e-05
rs9262639	Myeloid	HLA-C	3	-0.13	0.032	4.862e-05
rs2517523	Myeloid	HLA-C	3	-0.218	0.029	1.269e-13
rs2428514	Myeloid	HLA-C	3	-0.154	0.036	2.29e-05
rs2517518	Myeloid	HLA-C	3	-0.138	0.033	2.889e-05
rs2517516	Myeloid	HLA-C	3	-0.218	0.029	1.269e-13
rs9262648	Myeloid	HLA-C	3	-0.13	0.032	4.862e-05
rs2517515	Myeloid	HLA-C	3	-0.08	0.03	0.008792
rs9262651	Myeloid	HLA-C	3	-0.135	0.031	1.299e-05
rs2517512	Myeloid	HLA-C	3	-0.154	0.036	2.29e-05
rs2517511	Myeloid	HLA-C	3	-0.218	0.029	1.269e-13
rs2517510	Myeloid	HLA-C	3	-0.218	0.029	1.269e-13
rs2523841	Myeloid	HLA-C	3	-0.138	0.033	2.889e-05
rs2523840	Myeloid	HLA-C	3	-0.138	0.033	2.889e-05
rs2256436	Myeloid	HLA-C	3	-0.224	0.029	1.897e-14
rs2517506	Myeloid	HLA-C	3	-0.14	0.033	1.946e-05
rs17196625	Myeloid	HLA-C	3	-0.27	0.067	6.629e-05
rs3906263	Myeloid	HLA-C	3	-0.132	0.033	8.246e-05
rs2394423	Myeloid	HLA-C	3	-0.13	0.032	4.862e-05
rs2517504	Myeloid	HLA-C	3	-0.218	0.029	1.269e-13
rs2517502	Myeloid	HLA-C	3	-0.224	0.029	1.897e-14
rs2517500	Myeloid	HLA-C	3	-0.224	0.029	1.897e-14
rs9262656	Myeloid	HLA-C	3	-0.13	0.032	4.862e-05
rs41315175	Myeloid	HLA-C	3	-0.132	0.033	8.246e-05
rs2517497	Myeloid	HLA-C	3	-0.218	0.029	1.269e-13
rs60478121	Myeloid	HLA-C	3	-0.286	0.067	2.079e-05
rs2523891	Myeloid	HLA-C	3	-0.224	0.029	1.897e-14
rs12175179	Myeloid	HLA-C	3	-0.158	0.042	0.0001973
rs2523888	Myeloid	HLA-C	3	-0.218	0.029	1.2e-13
rs2523887	Myeloid	HLA-C	3	-0.218	0.032	2.193e-11
rs2523884	Myeloid	HLA-C	3	-0.223	0.029	1.826e-14
rs2523883	Myeloid	HLA-C	3	-0.223	0.029	1.826e-14
rs2523882	Myeloid	HLA-C	3	-0.212	0.031	9.383e-12
rs2517489	Myeloid	HLA-C	3	-0.223	0.029	1.826e-14
rs2523881	Myeloid	HLA-C	3	-0.223	0.029	1.826e-14
rs2249231	Myeloid	HLA-C	3	-0.218	0.029	1.2e-13
rs2905759	Myeloid	HLA-C	3	-0.222	0.029	2.426e-14
rs2517478	Myeloid	HLA-C	3	-0.222	0.029	2.426e-14
rs2517477	Myeloid	HLA-C	3	-0.222	0.029	2.426e-14
rs9378152	Myeloid	HLA-C	3	-0.231	0.051	5.742e-06
rs2523860	Myeloid	HLA-C	3	-0.14	0.024	1.437e-08
rs2523843	Myeloid	HLA-C	3	-0.222	0.029	2.426e-14
rs2523836	Myeloid	HLA-C	3	-0.222	0.029	2.426e-14
rs2523895	Myeloid	HLA-C	3	-0.217	0.029	1.603e-13
rs3132564	Myeloid	HLA-C	3	0.174	0.025	3.961e-12
rs2106067	Myeloid	HLA-C	3	-0.222	0.029	2.426e-14
rs2249876	Myeloid	HLA-C	3	-0.217	0.029	1.603e-13
rs6941772	Myeloid	HLA-C	3	-0.217	0.029	1.603e-13
rs9380215	Myeloid	HLA-C	3	-0.168	0.047	0.0003924
rs9263473	Myeloid	HLA-C	3	-0.217	0.029	1.603e-13
rs9263474	Myeloid	HLA-C	3	-0.217	0.029	1.603e-13
rs9263475	Myeloid	HLA-C	3	-0.176	0.034	3.969e-07
rs2535318	Myeloid	HLA-C	3	-0.217	0.029	1.603e-13
rs9380217	Myeloid	HLA-C	3	-0.168	0.047	0.0003924
rs2517471	Myeloid	HLA-C	3	-0.217	0.029	1.603e-13
rs2535315	Myeloid	HLA-C	3	-0.222	0.029	2.426e-14
rs28732092	Myeloid	HLA-C	3	0.521	0.046	1.985e-28
rs2535311	Myeloid	HLA-C	3	-0.222	0.029	2.426e-14
rs2535310	Myeloid	HLA-C	3	-0.193	0.025	1.175e-14
rs2535306	Myeloid	HLA-C	3	-0.222	0.029	2.426e-14
rs3130955	Myeloid	HLA-C	3	0.095	0.025	0.0001676
rs2535304	Myeloid	HLA-C	3	-0.216	0.029	2.01e-13
rs12527394	Myeloid	HLA-C	3	-0.168	0.047	0.0003924
rs2535303	Myeloid	HLA-C	3	-0.196	0.025	6.421e-15
rs3130959	Myeloid	HLA-C	3	-0.196	0.025	6.421e-15
rs3130960	Myeloid	HLA-C	3	-0.196	0.025	6.421e-15
rs115898869	Myeloid	HLA-C	3	-0.24	0.07	0.0006331
rs4947296	Myeloid	HLA-C	3	-0.16	0.048	0.0007706
rs79483379	Myeloid	HLA-C	3	-0.18	0.083	0.02945
rs2517465	Myeloid	HLA-C	3	-0.196	0.025	6.421e-15
rs2517464	Myeloid	HLA-C	3	-0.196	0.025	6.421e-15
rs9263493	Myeloid	HLA-C	3	-0.196	0.025	6.421e-15
rs9263494	Myeloid	HLA-C	3	-0.196	0.025	6.421e-15
rs3130961	Myeloid	HLA-C	3	-0.196	0.025	6.421e-15
rs2517460	Myeloid	HLA-C	3	-0.196	0.025	6.421e-15
rs2517458	Myeloid	HLA-C	3	-0.196	0.025	6.421e-15
rs2517455	Myeloid	HLA-C	3	-0.196	0.025	6.421e-15
rs2517453	Myeloid	HLA-C	3	-0.196	0.025	6.421e-15
rs2535296	Myeloid	HLA-C	3	-0.102	0.034	0.00233
rs12214039	Myeloid	HLA-C	3	0.469	0.04	7.231e-30
rs2517450	Myeloid	HLA-C	3	-0.196	0.025	6.421e-15
rs3094087	Myeloid	HLA-C	3	-0.077	0.035	0.02815
rs2535294	Myeloid	HLA-C	3	-0.183	0.025	3.204e-13
rs2535293	Myeloid	HLA-C	3	-0.196	0.025	6.421e-15
rs2535292	Myeloid	HLA-C	3	-0.196	0.025	6.421e-15
rs2535291	Myeloid	HLA-C	3	-0.196	0.025	6.421e-15
rs2535290	Myeloid	HLA-C	3	-0.195	0.025	6.988e-15
rs3130545	Myeloid	HLA-C	3	-0.131	0.028	3.521e-06
rs3130968	Myeloid	HLA-C	3	-0.075	0.035	0.03166
rs9263508	Myeloid	HLA-C	3	-0.168	0.034	1.234e-06
rs9263509	Myeloid	HLA-C	3	-0.148	0.035	2.445e-05
rs2894179	Myeloid	HLA-C	3	-0.148	0.036	4.225e-05
rs2517403	Myeloid	HLA-C	3	-0.129	0.028	4.649e-06
rs9263532	Myeloid	HLA-C	3	-0.129	0.028	4.658e-06
rs74992754	Myeloid	HLA-C	3	-0.168	0.034	1.234e-06
rs2535283	Myeloid	HLA-C	3	-0.194	0.025	1.156e-14
rs12201248	Myeloid	HLA-C	3	0.46	0.04	1.172e-28
rs3095303	Myeloid	HLA-C	3	-0.112	0.029	0.0001077
rs7756290	Myeloid	HLA-C	3	0.456	0.04	7.092e-29
rs2508011	Myeloid	HLA-C	3	-0.129	0.028	4.649e-06
rs2508010	Myeloid	HLA-C	3	-0.129	0.028	4.649e-06
rs9263600	Myeloid	HLA-C	3	-0.106	0.042	0.01102
rs9263607	Myeloid	HLA-C	3	-0.106	0.042	0.01102
rs9263619	Myeloid	HLA-C	3	-0.129	0.028	4.649e-06
rs7381897	Myeloid	HLA-C	3	-0.194	0.025	1.156e-14
rs2517485	Myeloid	HLA-C	3	-0.143	0.028	3.426e-07
rs4947302	Myeloid	HLA-C	3	-0.175	0.047	0.0001766
rs1064190	Myeloid	HLA-C	3	-0.194	0.025	1.156e-14
rs9263625	Myeloid	HLA-C	3	-0.168	0.034	1.234e-06
rs1064191	Myeloid	HLA-C	3	-0.194	0.025	1.156e-14
rs2844635	Myeloid	HLA-C	3	-0.129	0.028	4.649e-06
rs2517529	Myeloid	HLA-C	3	-0.142	0.025	1.691e-08
rs9391709	Myeloid	HLA-C	3	-0.171	0.047	0.0002503
rs11754821	Myeloid	HLA-C	3	-0.106	0.042	0.01102
rs1265064	Myeloid	HLA-C	3	-0.194	0.025	1.156e-14
rs1265063	Myeloid	HLA-C	3	-0.194	0.025	1.156e-14
rs1265062	Myeloid	HLA-C	3	-0.129	0.028	4.649e-06
rs1265061	Myeloid	HLA-C	3	-0.129	0.028	4.649e-06
rs116399318	Myeloid	HLA-C	3	0.499	0.077	1.202e-10
rs3734852	Myeloid	HLA-C	3	0.469	0.04	7.231e-30
rs3734854	Myeloid	HLA-C	3	-0.171	0.047	0.0002503
rs2233984	Myeloid	HLA-C	3	-0.171	0.047	0.0002503
rs1265054	Myeloid	HLA-C	3	-0.195	0.025	9.07e-15
rs2233978	Myeloid	HLA-C	3	-0.188	0.042	8.768e-06
rs2233969	Myeloid	HLA-C	3	-0.168	0.034	1.204e-06
rs1265052	Myeloid	HLA-C	3	-0.198	0.025	2.29e-15
rs2270190	Myeloid	HLA-C	3	-0.122	0.041	0.002933
rs4495304	Myeloid	HLA-C	3	-0.168	0.047	0.0004174
rs4486065	Myeloid	HLA-C	3	-0.166	0.035	2.776e-06
rs2233967	Myeloid	HLA-C	3	-0.167	0.035	2.516e-06
rs2233966	Myeloid	HLA-C	3	-0.179	0.025	7.074e-13
rs2233965	Myeloid	HLA-C	3	-0.172	0.035	1.193e-06
rs2233964	Myeloid	HLA-C	3	-0.17	0.035	9.737e-07
rs2233956	Myeloid	HLA-C	3	0.071	0.03	0.01913
rs2233955	Myeloid	HLA-C	3	-0.101	0.035	0.004685
rs3823402	Myeloid	HLA-C	3	-0.184	0.034	6.723e-08
rs3130977	Myeloid	HLA-C	3	-0.091	0.025	0.0003613
rs17190526	Myeloid	HLA-C	3	-0.087	0.042	0.04046
rs3130552	Myeloid	HLA-C	3	-0.095	0.026	0.0002512
rs3130979	Myeloid	HLA-C	3	-0.083	0.026	0.001449
rs3130553	Myeloid	HLA-C	3	-0.164	0.024	3.953e-11
rs3130554	Myeloid	HLA-C	3	-0.161	0.024	6.548e-11
rs6917517	Myeloid	HLA-C	3	-0.154	0.033	4.255e-06
rs3130980	Myeloid	HLA-C	3	0.19	0.025	1.411e-13
rs3095298	Myeloid	HLA-C	3	-0.087	0.027	0.001471
rs3094220	Myeloid	HLA-C	3	-0.087	0.027	0.001471
rs1042147	Myeloid	HLA-C	3	0.097	0.026	0.0001667
rs3094219	Myeloid	HLA-C	3	0.097	0.026	0.0001667
rs1042145	Myeloid	HLA-C	3	0.097	0.026	0.0001667
rs1042141	Myeloid	HLA-C	3	0.097	0.026	0.0001667
rs3094217	Myeloid	HLA-C	3	0.097	0.026	0.0001667
rs1042134	Myeloid	HLA-C	3	0.097	0.026	0.0001667
rs3095297	Myeloid	HLA-C	3	0.207	0.026	2.562e-15
rs3094216	Myeloid	HLA-C	3	-0.087	0.027	0.001471
rs1042127	Myeloid	HLA-C	3	-0.155	0.032	1.409e-06
rs1042126	Myeloid	HLA-C	3	0.097	0.026	0.0001784
rs1062470	Myeloid	HLA-C	3	0.206	0.026	2.944e-15
rs4713436	Myeloid	HLA-C	3	-0.155	0.032	1.409e-06
rs3130983	Myeloid	HLA-C	3	0.097	0.026	0.0001632
rs540385376	Myeloid	HLA-C	3	0.097	0.026	0.0001784
rs541421140	Myeloid	HLA-C	3	0.097	0.026	0.0001784
rs551894425	Myeloid	HLA-C	3	0.097	0.026	0.0001784
rs386580035	Myeloid	HLA-C	3	-0.089	0.028	0.001409
rs532213042	Myeloid	HLA-C	3	-0.162	0.024	4.126e-11
rs541134362	Myeloid	HLA-C	3	0.479	0.04	6.505e-31
rs13201757	Myeloid	HLA-C	3	0.479	0.04	6.505e-31
rs386579334	Myeloid	HLA-C	3	-0.162	0.024	4.126e-11
rs566522801	Myeloid	HLA-C	3	0.206	0.026	2.944e-15
rs541820233	Myeloid	HLA-C	3	0.206	0.026	2.944e-15
rs546626089	Myeloid	HLA-C	3	-0.073	0.028	0.00947
rs558149109	Myeloid	HLA-C	3	-0.162	0.024	4.126e-11
rs2239520	Myeloid	HLA-C	3	-0.162	0.024	4.126e-11
rs111199278	Myeloid	HLA-C	3	-0.162	0.024	4.126e-11
rs539439438	Myeloid	HLA-C	3	0.461	0.04	2.641e-29
rs574266188	Myeloid	HLA-C	3	0.206	0.026	2.944e-15
rs544357589	Myeloid	HLA-C	3	0.206	0.026	2.944e-15
rs556285588	Myeloid	HLA-C	3	0.202	0.026	8.008e-15
rs560052000	Myeloid	HLA-C	3	0.158	0.025	3.595e-10
rs386580033	Myeloid	HLA-C	3	0.157	0.025	4.562e-10
rs529060937	Myeloid	HLA-C	3	0.158	0.025	3.595e-10
rs534526282	Myeloid	HLA-C	3	0.158	0.025	3.595e-10
rs538440646	Myeloid	HLA-C	3	-0.194	0.063	0.002035
rs386579332	Myeloid	HLA-C	3	0.157	0.025	4.562e-10
rs553508316	Myeloid	HLA-C	3	0.191	0.026	3.47e-13
rs560839399	Myeloid	HLA-C	3	0.205	0.026	4.176e-15
rs545914110	Myeloid	HLA-C	3	0.137	0.027	6.254e-07
rs566788194	Myeloid	HLA-C	3	0.126	0.027	3.061e-06
rs527680481	Myeloid	HLA-C	3	-0.12	0.033	0.0002641
rs3095302	Myeloid	HLA-C	3	0.14	0.025	4.729e-08
rs6909321	Myeloid	HLA-C	3	0.439	0.041	1.923e-25
rs3095301	Myeloid	HLA-C	3	0.141	0.026	3.998e-08
rs3131003	Myeloid	HLA-C	3	0.14	0.025	3.861e-08
rs111512144	Myeloid	HLA-C	3	-0.244	0.051	1.796e-06
rs3815087	Myeloid	HLA-C	3	0.185	0.032	1.085e-08
rs9263699	Myeloid	HLA-C	3	0.185	0.032	1.266e-08
rs3778639	Myeloid	HLA-C	3	0.419	0.04	6.346e-24
rs55803249	Myeloid	HLA-C	3	-0.222	0.068	0.001112
rs3778640	Myeloid	HLA-C	3	0.427	0.041	1.634e-24
rs9263701	Myeloid	HLA-C	3	0.185	0.032	1.266e-08
rs9263703	Myeloid	HLA-C	3	0.182	0.032	1.793e-08
rs3130556	Myeloid	HLA-C	3	-0.133	0.026	5.303e-07
rs12199460	Myeloid	HLA-C	3	0.429	0.041	1.218e-24
rs17196961	Myeloid	HLA-C	3	0.439	0.041	1.923e-25
rs10947137	Myeloid	HLA-C	3	-0.187	0.044	2.458e-05
rs6931921	Myeloid	HLA-C	3	0.472	0.042	4.191e-28
rs6932086	Myeloid	HLA-C	3	0.429	0.041	1.218e-24
rs9263708	Myeloid	HLA-C	3	-0.075	0.028	0.007665
rs6932435	Myeloid	HLA-C	3	0.183	0.032	1.666e-08
rs3131004	Myeloid	HLA-C	3	-0.098	0.026	0.0001313
rs9263714	Myeloid	HLA-C	3	0.183	0.032	1.673e-08
rs9263715	Myeloid	HLA-C	3	0.182	0.032	1.793e-08
rs3909111	Myeloid	HLA-C	3	0.335	0.047	2.297e-12
rs9263717	Myeloid	HLA-C	3	0.158	0.031	4.644e-07
rs9263719	Myeloid	HLA-C	3	-0.106	0.039	0.006225
rs9501055	Myeloid	HLA-C	3	0.183	0.032	1.736e-08
rs13200022	Myeloid	HLA-C	3	0.185	0.032	1.312e-08
rs4959053	Myeloid	HLA-C	3	-0.202	0.047	1.67e-05
rs13204986	Myeloid	HLA-C	3	0.458	0.042	8.538e-27
rs559951725	Myeloid	HLA-C	3	0.079	0.031	0.01178
rs527476195	Myeloid	HLA-C	3	0.19	0.032	4.432e-09
rs529345691	Myeloid	HLA-C	3	0.182	0.032	1.872e-08
rs555916934	Myeloid	HLA-C	3	0.174	0.032	4.877e-08
rs3130564	Myeloid	HLA-C	3	-0.068	0.029	0.01927
rs13212902	Myeloid	HLA-C	3	0.478	0.042	1.833e-28
rs10456391	Myeloid	HLA-C	3	0.11	0.026	1.951e-05
rs28732100	Myeloid	HLA-C	3	0.476	0.056	9.644e-17
rs2074478	Myeloid	HLA-C	3	0.108	0.031	0.0005453
rs2233952	Myeloid	HLA-C	3	0.168	0.037	6.061e-06
rs1265098	Myeloid	HLA-C	3	0.062	0.029	0.03243
rs3130573	Myeloid	HLA-C	3	0.076	0.027	0.00417
rs28732101	Myeloid	HLA-C	3	0.474	0.057	1.675e-16
rs1265097	Myeloid	HLA-C	3	-0.13	0.061	0.03257
rs1265096	Myeloid	HLA-C	3	0.232	0.05	3.184e-06
rs9263726	Myeloid	HLA-C	3	-0.087	0.035	0.01368
rs2233945	Myeloid	HLA-C	3	-0.095	0.033	0.003953
rs1063646	Myeloid	HLA-C	3	-0.114	0.032	0.0004457
rs7757012	Myeloid	HLA-C	3	-0.115	0.032	0.0004307
rs9263738	Myeloid	HLA-C	3	-0.115	0.032	0.0004307
rs1265087	Myeloid	HLA-C	3	0.133	0.027	1.389e-06
rs2523833	Myeloid	HLA-C	3	0.133	0.027	1.389e-06
rs1576	Myeloid	HLA-C	3	0.133	0.027	1.389e-06
rs12364	Myeloid	HLA-C	3	-0.115	0.032	0.0004307
rs9263739	Myeloid	HLA-C	3	-0.114	0.032	0.0004457
rs9263740	Myeloid	HLA-C	3	-0.106	0.03	0.0005295
rs1265078	Myeloid	HLA-C	3	0.133	0.027	1.389e-06
rs130079	Myeloid	HLA-C	3	0.143	0.029	6.39e-07
rs1265076	Myeloid	HLA-C	3	0.133	0.027	1.389e-06
rs1265075	Myeloid	HLA-C	3	0.26	0.048	5.818e-08
rs9263745	Myeloid	HLA-C	3	-0.095	0.033	0.003953
rs746647	Myeloid	HLA-C	3	0.133	0.027	1.389e-06
rs9263748	Myeloid	HLA-C	3	-0.114	0.032	0.0004457
rs9263749	Myeloid	HLA-C	3	-0.114	0.032	0.0004457
rs2240064	Myeloid	HLA-C	3	0.085	0.024	0.0004659
rs9263750	Myeloid	HLA-C	3	-0.114	0.032	0.000455
rs9263751	Myeloid	HLA-C	3	-0.114	0.032	0.000455
rs2240063	Myeloid	HLA-C	3	0.085	0.024	0.0004462
rs1265071	Myeloid	HLA-C	3	0.143	0.029	6.39e-07
rs6903261	Myeloid	HLA-C	3	-0.114	0.032	0.0004457
rs3131012	Myeloid	HLA-C	3	0.085	0.024	0.0004462
rs1265067	Myeloid	HLA-C	3	0.133	0.027	1.389e-06
rs130071	Myeloid	HLA-C	3	0.07	0.028	0.01421
rs2027937	Myeloid	HLA-C	3	-0.149	0.045	0.001056
rs9263766	Myeloid	HLA-C	3	-0.095	0.033	0.003953
rs2022084	Myeloid	HLA-C	3	0.059	0.029	0.04566
rs1265115	Myeloid	HLA-C	3	0.09	0.027	0.001016
rs1265114	Myeloid	HLA-C	3	0.133	0.027	1.389e-06
rs3130498	Myeloid	HLA-C	3	0.059	0.03	0.04434
rs1265112	Myeloid	HLA-C	3	0.133	0.027	1.389e-06
rs130078	Myeloid	HLA-C	3	0.059	0.03	0.04434
rs2517985	Myeloid	HLA-C	3	0.13	0.027	2.096e-06
rs1265111	Myeloid	HLA-C	3	0.133	0.027	1.389e-06
rs2240059	Myeloid	HLA-C	3	0.059	0.03	0.04479
rs56205037	Myeloid	HLA-C	3	-0.149	0.045	0.001056
rs2073717	Myeloid	HLA-C	3	0.096	0.025	0.0001122
rs130066	Myeloid	HLA-C	3	0.096	0.025	0.0001673
rs130077	Myeloid	HLA-C	3	-0.095	0.033	0.003953
rs130076	Myeloid	HLA-C	3	0.163	0.029	1.625e-08
rs130065	Myeloid	HLA-C	3	0.161	0.027	5.356e-09
rs130075	Myeloid	HLA-C	3	-0.198	0.064	0.001874
rs3130453	Myeloid	HLA-C	3	0.103	0.025	5.635e-05
rs743401	Myeloid	HLA-C	3	0.098	0.025	0.0001029
rs12529697	Myeloid	HLA-C	3	-0.149	0.045	0.001056
rs2239524	Myeloid	HLA-C	3	0.098	0.025	0.0001029
rs720466	Myeloid	HLA-C	3	0.138	0.028	1.169e-06
rs720465	Myeloid	HLA-C	3	0.072	0.026	0.00676
rs9263785	Myeloid	HLA-C	3	-0.095	0.033	0.003953
rs3130455	Myeloid	HLA-C	3	0.163	0.029	1.625e-08
rs9263786	Myeloid	HLA-C	3	-0.095	0.033	0.003953
rs3130456	Myeloid	HLA-C	3	0.096	0.025	0.0001122
rs3095239	Myeloid	HLA-C	3	0.098	0.025	0.0001136
rs3094187	Myeloid	HLA-C	3	0.098	0.025	0.0001092
rs17190769	Myeloid	HLA-C	3	-0.23	0.069	0.0009391
rs1150765	Myeloid	HLA-C	3	0.138	0.028	1.169e-06
rs6905862	Myeloid	HLA-C	3	0.093	0.025	0.0002159
rs114475062	Myeloid	HLA-C	3	-0.152	0.075	0.04251
rs2073721	Myeloid	HLA-C	3	0.061	0.03	0.04393
rs9263794	Myeloid	HLA-C	3	-0.097	0.033	0.003448
rs2073723	Myeloid	HLA-C	3	0.061	0.03	0.04393
rs1065461	Myeloid	HLA-C	3	0.061	0.03	0.04393
rs1419881	Myeloid	HLA-C	3	0.087	0.025	0.0004594
rs1841	Myeloid	HLA-C	3	-0.151	0.045	0.0009157
rs1044870	Myeloid	HLA-C	3	-0.095	0.033	0.003953
rs3132528	Myeloid	HLA-C	3	0.061	0.03	0.04393
rs528219211	Myeloid	HLA-C	3	0.061	0.03	0.04393
rs13409	Myeloid	HLA-C	3	0.093	0.025	0.0002159
rs9263796	Myeloid	HLA-C	3	-0.095	0.033	0.003953
rs9263800	Myeloid	HLA-C	3	-0.095	0.033	0.003953
rs3130931	Myeloid	HLA-C	3	-0.055	0.027	0.04349
rs9263804	Myeloid	HLA-C	3	0.061	0.03	0.04435
rs9263805	Myeloid	HLA-C	3	0.061	0.03	0.04435
rs3130501	Myeloid	HLA-C	3	0.061	0.03	0.04393
rs3130502	Myeloid	HLA-C	3	0.061	0.03	0.04435
rs3132524	Myeloid	HLA-C	3	0.061	0.03	0.04435
rs3132523	Myeloid	HLA-C	3	0.061	0.03	0.04435
rs9263810	Myeloid	HLA-C	3	-0.095	0.033	0.003953
rs3094193	Myeloid	HLA-C	3	0.098	0.025	9.904e-05
rs879882	Myeloid	HLA-C	3	0.101	0.026	0.0001202
rs885952	Myeloid	HLA-C	3	0.108	0.025	1.704e-05
rs1108746	Myeloid	HLA-C	3	-0.152	0.051	0.002964
rs3132520	Myeloid	HLA-C	3	0.106	0.024	1.5e-05
rs1265159	Myeloid	HLA-C	3	0.154	0.028	5.786e-08
rs885951	Myeloid	HLA-C	3	0.104	0.025	3.743e-05
rs885950	Myeloid	HLA-C	3	0.098	0.025	9.061e-05
rs885949	Myeloid	HLA-C	3	-0.196	0.041	2.542e-06
rs885948	Myeloid	HLA-C	3	0.104	0.025	5.032e-05
rs887468	Myeloid	HLA-C	3	0.151	0.027	3.312e-08
rs3094188	Myeloid	HLA-C	3	0.153	0.027	1.445e-08
rs28360051	Myeloid	HLA-C	3	-0.146	0.066	0.02651
rs1265156	Myeloid	HLA-C	3	-0.095	0.027	0.0004547
rs9468877	Myeloid	HLA-C	3	-0.231	0.034	1.94e-11
rs9468879	Myeloid	HLA-C	3	-0.232	0.034	1.537e-11
rs887466	Myeloid	HLA-C	3	-0.07	0.025	0.005338
rs3131018	Myeloid	HLA-C	3	0.055	0.027	0.04522
rs887465	Myeloid	HLA-C	3	0.15	0.028	1.177e-07
rs1265155	Myeloid	HLA-C	3	-0.071	0.026	0.00592
rs4947305	Myeloid	HLA-C	3	-0.071	0.026	0.00592
rs9501066	Myeloid	HLA-C	3	-0.071	0.026	0.00592
rs3130506	Myeloid	HLA-C	3	0.057	0.027	0.0372
rs3868542	Myeloid	HLA-C	3	-0.07	0.026	0.007092
rs3871248	Myeloid	HLA-C	3	-0.07	0.026	0.007092
rs9368657	Myeloid	HLA-C	3	-0.07	0.026	0.007092
rs4713438	Myeloid	HLA-C	3	-0.163	0.03	1.122e-07
rs3130457	Myeloid	HLA-C	3	0.15	0.028	1.177e-07
rs6921663	Myeloid	HLA-C	3	0.061	0.03	0.0407
rs28360058	Myeloid	HLA-C	3	0.119	0.033	0.0003299
rs1265181	Myeloid	HLA-C	3	0.181	0.029	4.235e-10
rs9461653	Myeloid	HLA-C	3	-0.146	0.044	0.0009457
rs1265178	Myeloid	HLA-C	3	0.181	0.029	4.235e-10
rs9461656	Myeloid	HLA-C	3	-0.114	0.035	0.001389
rs6899874	Myeloid	HLA-C	3	0.061	0.03	0.0407
rs28397269	Myeloid	HLA-C	3	0.121	0.033	0.0001974
rs28397277	Myeloid	HLA-C	3	0.118	0.033	0.0003385
rs28397282	Myeloid	HLA-C	3	0.061	0.03	0.0407
rs9404983	Myeloid	HLA-C	3	0.061	0.03	0.0399
rs886389	Myeloid	HLA-C	3	-0.146	0.044	0.0009457
rs28397284	Myeloid	HLA-C	3	0.118	0.033	0.0003385
rs28397285	Myeloid	HLA-C	3	0.061	0.03	0.0407
rs9295961	Myeloid	HLA-C	3	-0.146	0.044	0.0009457
rs11381232	Myeloid	HLA-C	3	0.061	0.03	0.0407
rs4122189	Myeloid	HLA-C	3	0.061	0.03	0.0407
rs9263868	Myeloid	HLA-C	3	-0.136	0.034	5.985e-05
rs11961983	Myeloid	HLA-C	3	0.118	0.033	0.0003385
rs9366769	Myeloid	HLA-C	3	0.061	0.03	0.0407
rs10807081	Myeloid	HLA-C	3	0.101	0.042	0.0165
rs17191181	Myeloid	HLA-C	3	0.129	0.033	8.17e-05
rs9263881	Myeloid	HLA-C	3	-0.154	0.035	1.067e-05
rs9263886	Myeloid	HLA-C	3	-0.153	0.035	1.127e-05
rs12660585	Myeloid	HLA-C	3	-0.153	0.035	1.127e-05
rs28744238	Myeloid	HLA-C	3	-0.158	0.035	5.512e-06
rs116678435	Myeloid	HLA-C	3	0.121	0.054	0.02575
rs6907451	Myeloid	HLA-C	3	0.124	0.031	5.403e-05
rs6919603	Myeloid	HLA-C	3	0.089	0.028	0.001732
rs17191237	Myeloid	HLA-C	3	0.127	0.033	0.0001002
rs3132506	Myeloid	HLA-C	3	0.132	0.028	2.064e-06
rs3887153	Myeloid	HLA-C	3	0.127	0.033	0.0001002
rs4516988	Myeloid	HLA-C	3	-0.124	0.033	0.0001836
rs9501513	Myeloid	HLA-C	3	-0.124	0.033	0.0001836
rs4351302	Myeloid	HLA-C	3	-0.123	0.033	0.0001914
rs3130953	Myeloid	HLA-C	3	0.116	0.027	1.539e-05
rs4520044	Myeloid	HLA-C	3	-0.123	0.033	0.0001914
rs3132505	Myeloid	HLA-C	3	0.132	0.028	2.064e-06
rs560072762	Myeloid	HLA-C	3	-0.123	0.033	0.0001914
rs35718543	Myeloid	HLA-C	3	-0.222	0.044	4.826e-07
rs28744251	Myeloid	HLA-C	3	-0.074	0.026	0.003897
rs17191251	Myeloid	HLA-C	3	-0.123	0.033	0.0001914
rs17197637	Myeloid	HLA-C	3	-0.074	0.026	0.003897
rs9263928	Myeloid	HLA-C	3	-0.08	0.026	0.001884
rs17191321	Myeloid	HLA-C	3	-0.074	0.026	0.003897
rs9263940	Myeloid	HLA-C	3	-0.08	0.026	0.001889
rs9263944	Myeloid	HLA-C	3	-0.08	0.026	0.001898
rs114542476	Myeloid	HLA-C	3	-0.13	0.065	0.04567
rs9295967	Myeloid	HLA-C	3	-0.123	0.033	0.0002042
rs3869109	Myeloid	HLA-C	3	-0.078	0.026	0.002264
rs9501522	Myeloid	HLA-C	3	-0.177	0.045	7.7e-05
rs9501089	Myeloid	HLA-C	3	-0.074	0.026	0.003992
rs9263964	Myeloid	HLA-C	3	-0.076	0.026	0.003113
rs9263967	Myeloid	HLA-C	3	-0.078	0.026	0.002264
rs3130467	Myeloid	HLA-C	3	0.114	0.026	1.771e-05
rs9461662	Myeloid	HLA-C	3	-0.177	0.045	7.7e-05
rs9263979	Myeloid	HLA-C	3	-0.146	0.033	8.508e-06
rs9263980	Myeloid	HLA-C	3	-0.078	0.026	0.002323
rs28360997	Myeloid	HLA-C	3	-0.108	0.035	0.002138
rs113565451	Myeloid	HLA-C	3	-0.127	0.04	0.001556
rs3130517	Myeloid	HLA-C	3	0.115	0.027	1.595e-05
rs9263985	Myeloid	HLA-C	3	-0.144	0.03	1.297e-06
rs12662501	Myeloid	HLA-C	3	-0.127	0.04	0.001556
rs57833738	Myeloid	HLA-C	3	-0.298	0.069	1.946e-05
rs9263993	Myeloid	HLA-C	3	-0.104	0.035	0.003298
rs4373355	Myeloid	HLA-C	3	-0.148	0.03	8.39e-07
rs4455663	Myeloid	HLA-C	3	-0.148	0.03	8.436e-07
rs4997405	Myeloid	HLA-C	3	-0.076	0.026	0.00374
rs2394887	Myeloid	HLA-C	3	-0.136	0.041	0.0009523
rs116011117	Myeloid	HLA-C	3	-0.179	0.07	0.01042
rs3130947	Myeloid	HLA-C	3	0.058	0.027	0.03064
rs9264021	Myeloid	HLA-C	3	-0.169	0.039	1.832e-05
rs7769586	Myeloid	HLA-C	3	-0.154	0.045	0.0007123
rs3130521	Myeloid	HLA-C	3	0.121	0.025	1.598e-06
rs3130944	Myeloid	HLA-C	3	0.13	0.028	2.876e-06
rs3130942	Myeloid	HLA-C	3	0.133	0.027	1.548e-06
rs28397289	Myeloid	HLA-C	3	0.091	0.031	0.003038
rs3130941	Myeloid	HLA-C	3	0.08	0.036	0.02496
rs3134782	Myeloid	HLA-C	3	0.08	0.036	0.02496
rs3130471	Myeloid	HLA-C	3	0.133	0.027	1.548e-06
rs116069039	Myeloid	HLA-C	3	-0.17	0.071	0.01671
rs3130938	Myeloid	HLA-C	3	0.133	0.027	1.548e-06
rs6908994	Myeloid	HLA-C	3	0.133	0.033	5.037e-05
rs6932070	Myeloid	HLA-C	3	0.133	0.033	5.037e-05
rs3134779	Myeloid	HLA-C	3	0.133	0.027	1.548e-06
rs3130527	Myeloid	HLA-C	3	0.054	0.027	0.04479
rs3868078	Myeloid	HLA-C	3	-0.169	0.039	1.832e-05
rs3130473	Myeloid	HLA-C	3	0.128	0.027	3.325e-06
rs3869113	Myeloid	HLA-C	3	-0.168	0.039	2.158e-05
rs3869114	Myeloid	HLA-C	3	-0.168	0.039	2.158e-05
rs11967600	Myeloid	HLA-C	3	0.118	0.038	0.001797
rs116780006	Myeloid	HLA-C	3	-0.17	0.071	0.01671
rs3134777	Myeloid	HLA-C	3	0.129	0.027	2.995e-06
rs12664433	Myeloid	HLA-C	3	-0.137	0.041	0.0009441
rs9264077	Myeloid	HLA-C	3	-0.158	0.032	7.447e-07
rs6457349	Myeloid	HLA-C	3	0.133	0.033	5.037e-05
rs116615123	Myeloid	HLA-C	3	-0.177	0.07	0.01221
rs7745906	Myeloid	HLA-C	3	0.133	0.033	5.037e-05
rs3869115	Myeloid	HLA-C	3	-0.176	0.065	0.00674
rs2394892	Myeloid	HLA-C	3	0.133	0.033	5.037e-05
rs3130531	Myeloid	HLA-C	3	0.131	0.024	5.001e-08
rs114070457	Myeloid	HLA-C	3	-0.177	0.07	0.01221
rs28397296	Myeloid	HLA-C	3	0.133	0.033	5.037e-05
rs2894186	Myeloid	HLA-C	3	0.06	0.026	0.02221
rs2394894	Myeloid	HLA-C	3	0.134	0.028	2.067e-06
rs28397297	Myeloid	HLA-C	3	0.133	0.033	5.037e-05
rs2394895	Myeloid	HLA-C	3	0.134	0.028	2.067e-06
rs113390008	Myeloid	HLA-C	3	-0.14	0.041	0.0007907
rs3868082	Myeloid	HLA-C	3	-0.05	0.025	0.04482
rs28397299	Myeloid	HLA-C	3	0.133	0.033	5.037e-05
rs116135181	Myeloid	HLA-C	3	-0.177	0.07	0.01221
rs3095250	Myeloid	HLA-C	3	0.149	0.025	5.645e-09
rs3132496	Myeloid	HLA-C	3	0.156	0.025	9.325e-10
rs3130534	Myeloid	HLA-C	3	0.152	0.025	2.383e-09
rs114343342	Myeloid	HLA-C	3	-0.177	0.07	0.01221
rs3130688	Myeloid	HLA-C	3	0.153	0.025	2.183e-09
rs139587602	Myeloid	HLA-C	3	-0.177	0.07	0.01221
rs3130689	Myeloid	HLA-C	3	0.186	0.025	1.001e-13
rs114210995	Myeloid	HLA-C	3	-0.177	0.07	0.01221
rs3134762	Myeloid	HLA-C	3	0.134	0.028	2.067e-06
rs3130695	Myeloid	HLA-C	3	0.117	0.032	0.0002418
rs114475699	Myeloid	HLA-C	3	-0.14	0.041	0.0007907
rs1639106	Myeloid	HLA-C	3	-0.46	0.075	1.488e-09
rs4332019	Myeloid	HLA-C	3	-0.157	0.037	1.827e-05
rs2394897	Myeloid	HLA-C	3	-0.157	0.037	1.827e-05
rs3095245	Myeloid	HLA-C	3	0.186	0.025	1.001e-13
rs3095241	Myeloid	HLA-C	3	0.153	0.025	2.183e-09
rs2394904	Myeloid	HLA-C	3	-0.159	0.037	1.578e-05
rs4582416	Myeloid	HLA-C	3	-0.177	0.07	0.01221
rs3130412	Myeloid	HLA-C	3	0.168	0.025	3.282e-11
rs3134750	Myeloid	HLA-C	3	0.153	0.025	2.183e-09
rs55651925	Myeloid	HLA-C	3	-0.142	0.041	0.0006265
rs3130423	Myeloid	HLA-C	3	0.168	0.025	3.282e-11
rs3130424	Myeloid	HLA-C	3	0.134	0.028	2.084e-06
rs117292830	Myeloid	HLA-C	3	-0.679	0.068	1.869e-22
rs3130425	Myeloid	HLA-C	3	0.168	0.025	3.254e-11
rs4084090	Myeloid	HLA-C	3	-0.152	0.045	0.000833
rs3130427	Myeloid	HLA-C	3	0.168	0.025	3.282e-11
rs3130431	Myeloid	HLA-C	3	0.153	0.025	2.183e-09
rs55839536	Myeloid	HLA-C	3	-0.139	0.041	0.0007652
rs4473905	Myeloid	HLA-C	3	0.115	0.031	0.0002493
rs2394943	Myeloid	HLA-C	3	0.127	0.03	3.137e-05
rs2394944	Myeloid	HLA-C	3	0.133	0.028	1.633e-06
rs3134747	Myeloid	HLA-C	3	0.116	0.031	0.0001792
rs4416711	Myeloid	HLA-C	3	-0.152	0.045	0.0007252
rs17191510	Myeloid	HLA-C	3	-0.467	0.158	0.003258
rs17191538	Myeloid	HLA-C	3	-0.618	0.106	7.011e-09
rs3095254	Myeloid	HLA-C	3	0.142	0.029	8.55e-07
rs1793891	Myeloid	HLA-C	3	0.193	0.027	2.389e-12
rs9264219	Myeloid	HLA-C	3	0.134	0.033	6.052e-05
rs9264391	Myeloid	HLA-C	3	-0.139	0.039	0.0003212
rs73728482	Myeloid	HLA-C	3	-0.217	0.065	0.0008866
rs2894196	Myeloid	HLA-C	3	-0.341	0.05	1.042e-11
rs2394949	Myeloid	HLA-C	3	0.151	0.03	6.429e-07
rs113766203	Myeloid	HLA-C	3	-0.223	0.066	0.0008408
rs2245822	Myeloid	HLA-C	3	0.194	0.028	3.644e-12
rs112761503	Myeloid	HLA-C	3	-0.223	0.066	0.0008059
rs2853961	Myeloid	HLA-C	3	0.184	0.027	1.823e-11
rs3130542	Myeloid	HLA-C	3	0.124	0.034	0.0003037
rs73728489	Myeloid	HLA-C	3	-0.223	0.066	0.0008408
rs3130543	Myeloid	HLA-C	3	0.132	0.034	0.0001186
rs2844623	Myeloid	HLA-C	3	-0.193	0.037	3.176e-07
rs527442561	Myeloid	HLA-C	3	0.124	0.034	0.000309
rs2894202	Myeloid	HLA-C	3	0.124	0.034	0.000309
rs2394953	Myeloid	HLA-C	3	0.132	0.034	0.0001165
rs9264523	Myeloid	HLA-C	3	0.124	0.034	0.0003016
rs2248902	Myeloid	HLA-C	3	0.194	0.028	3.644e-12
rs73730325	Myeloid	HLA-C	3	-0.223	0.066	0.0008445
rs9264532	Myeloid	HLA-C	3	0.211	0.026	1.157e-15
rs115799091	Myeloid	HLA-C	3	-0.101	0.028	0.0002628
rs9264548	Myeloid	HLA-C	3	0.124	0.034	0.0003148
rs74657444	Myeloid	HLA-C	3	-0.104	0.039	0.008509
rs9264554	Myeloid	HLA-C	3	0.124	0.034	0.0003149
rs2853953	Myeloid	HLA-C	3	0.194	0.028	3.644e-12
rs2524099	Myeloid	HLA-C	3	-0.154	0.028	3.142e-08
rs2853950	Myeloid	HLA-C	3	0.342	0.033	2.417e-24
rs12207404	Myeloid	HLA-C	3	0.517	0.039	6.082e-37
rs9394047	Myeloid	HLA-C	3	-0.242	0.046	1.956e-07
rs34131062	Myeloid	HLA-C	3	0.24	0.038	2.636e-10
HLA_C_01	Myeloid	HLA-C	3	-0.711	0.06	1.578e-30
HLA_C_01.02	Myeloid	HLA-C	3	-0.711	0.06	1.578e-30
HLA_C_02	Myeloid	HLA-C	3	-0.215	0.067	0.001356
HLA_C_02.02	Myeloid	HLA-C	3	-0.205	0.069	0.003013
HLA_C_03	Myeloid	HLA-C	3	0.24	0.038	2.536e-10
HLA_C_03.03	Myeloid	HLA-C	3	0.117	0.054	0.03163
HLA_C_03.04	Myeloid	HLA-C	3	0.256	0.046	4.605e-08
HLA_C_05	Myeloid	HLA-C	3	-0.093	0.044	0.03382
HLA_C_05.01	Myeloid	HLA-C	3	-0.095	0.044	0.03115
HLA_C_06	Myeloid	HLA-C	3	0.607	0.042	5.43e-43
HLA_C_06.02	Myeloid	HLA-C	3	0.607	0.042	5.43e-43
HLA_C_07	Myeloid	HLA-C	3	-0.221	0.037	4.016e-09
HLA_C_07.01	Myeloid	HLA-C	3	-0.124	0.036	0.0005309
rs1049853	Myeloid	HLA-C	3	-0.092	0.039	0.01754
rs2524094	Myeloid	HLA-C	3	0.187	0.036	2.707e-07
rs9366775	Myeloid	HLA-C	3	-0.71	0.06	1.563e-30
rs2074489	Myeloid	HLA-C	3	0.24	0.038	2.408e-10
rs2074488	Myeloid	HLA-C	3	0.24	0.038	2.636e-10
rs9357121	Myeloid	HLA-C	3	-0.71	0.06	1.563e-30
rs2395471	Myeloid	HLA-C	3	0.092	0.039	0.01732
rs13203722	Myeloid	HLA-C	3	0.475	0.039	1.063e-31
rs13218306	Myeloid	HLA-C	3	0.474	0.039	1.067e-31
rs7759127	Myeloid	HLA-C	3	-0.095	0.039	0.01405
rs13191099	Myeloid	HLA-C	3	0.474	0.039	1.067e-31
rs6923313	Myeloid	HLA-C	3	-0.107	0.026	3.743e-05
rs2844621	Myeloid	HLA-C	3	0.076	0.027	0.004068
rs2524084	Myeloid	HLA-C	3	-0.094	0.03	0.00157
rs2853949	Myeloid	HLA-C	3	-0.123	0.036	0.0005387
rs2524083	Myeloid	HLA-C	3	-0.095	0.039	0.01405
rs2524082	Myeloid	HLA-C	3	0.192	0.025	1.08e-13
rs566445737	Myeloid	HLA-C	3	0.076	0.027	0.004068
rs2844619	Myeloid	HLA-C	3	0.235	0.033	1.231e-12
rs12199223	Myeloid	HLA-C	3	0.607	0.042	5.43e-43
rs9380232	Myeloid	HLA-C	3	-0.549	0.054	1.869e-23
rs3134745	Myeloid	HLA-C	3	-0.108	0.026	2.942e-05
rs28722181	Myeloid	HLA-C	3	0.195	0.033	3.588e-09
rs3132486	Myeloid	HLA-C	3	-0.106	0.026	3.964e-05
rs9461680	Myeloid	HLA-C	3	0.19	0.033	7.84e-09
rs28373246	Myeloid	HLA-C	3	-0.212	0.066	0.001403
rs2844613	Myeloid	HLA-C	3	-0.121	0.036	0.0007733
rs3130696	Myeloid	HLA-C	3	-0.238	0.027	1.759e-17
rs2524074	Myeloid	HLA-C	3	0.178	0.036	9.197e-07
rs9394049	Myeloid	HLA-C	3	-0.389	0.042	2.005e-19
rs13203895	Myeloid	HLA-C	3	0.524	0.039	5.995e-38
rs6918237	Myeloid	HLA-C	3	-0.187	0.059	0.001614
rs9264733	Myeloid	HLA-C	3	0.079	0.036	0.02782
rs2524073	Myeloid	HLA-C	3	-0.095	0.039	0.01405
rs2524070	Myeloid	HLA-C	3	-0.16	0.038	2.377e-05
rs6919409	Myeloid	HLA-C	3	-0.212	0.067	0.001514
rs12209312	Myeloid	HLA-C	3	0.524	0.039	5.995e-38
rs2524069	Myeloid	HLA-C	3	-0.12	0.036	0.000999
rs2524068	Myeloid	HLA-C	3	-0.161	0.038	2.169e-05
rs9391714	Myeloid	HLA-C	3	-0.71	0.06	1.563e-30
rs112466811	Myeloid	HLA-C	3	-0.525	0.158	0.000925
rs61172648	Myeloid	HLA-C	3	-0.525	0.158	0.000925
rs10456057	Myeloid	HLA-C	3	0.524	0.039	5.995e-38
rs6906846	Myeloid	HLA-C	3	0.108	0.031	0.0005843
rs2524067	Myeloid	HLA-C	3	-0.121	0.036	0.0007733
rs6907206	Myeloid	HLA-C	3	-0.212	0.066	0.001403
rs7381988	Myeloid	HLA-C	3	0.078	0.035	0.02882
rs73730363	Myeloid	HLA-C	3	-0.212	0.066	0.001403
rs4386816	Myeloid	HLA-C	3	-0.267	0.08	0.000818
rs12216025	Myeloid	HLA-C	3	0.524	0.039	5.995e-38
rs12208888	Myeloid	HLA-C	3	0.522	0.039	2.541e-38
rs2853943	Myeloid	HLA-C	3	-0.371	0.036	3.128e-24
rs17198616	Myeloid	HLA-C	3	0.231	0.038	1.184e-09
rs17198657	Myeloid	HLA-C	3	-0.212	0.066	0.001403
rs9380234	Myeloid	HLA-C	3	-0.71	0.06	1.563e-30
rs9348859	Myeloid	HLA-C	3	-0.063	0.028	0.02386
rs2853939	Myeloid	HLA-C	3	-0.136	0.026	1.881e-07
rs35446580	Myeloid	HLA-C	3	0.219	0.038	8.72e-09
rs3873375	Myeloid	HLA-C	3	0.094	0.031	0.002292
rs2394963	Myeloid	HLA-C	3	0.094	0.031	0.002292
rs12189871	Myeloid	HLA-C	3	0.607	0.042	5.43e-43
rs114652772	Myeloid	HLA-C	3	-0.174	0.07	0.0126
rs2524054	Myeloid	HLA-C	3	0.099	0.034	0.003748
rs386622031	Myeloid	HLA-C	3	-0.408	0.041	3.318e-22
rs12191877	Myeloid	HLA-C	3	0.524	0.039	5.995e-38
rs73728777	Myeloid	HLA-C	3	-0.208	0.065	0.001411
rs73728778	Myeloid	HLA-C	3	-0.208	0.065	0.001411
rs2853935	Myeloid	HLA-C	3	-0.136	0.026	1.881e-07
rs73728783	Myeloid	HLA-C	3	-0.212	0.066	0.001403
rs2853934	Myeloid	HLA-C	3	-0.092	0.039	0.01764
rs2853933	Myeloid	HLA-C	3	-0.136	0.026	1.881e-07
rs7754443	Myeloid	HLA-C	3	0.095	0.031	0.001837
rs58410461	Myeloid	HLA-C	3	0.116	0.059	0.04975
rs73728785	Myeloid	HLA-C	3	-0.212	0.066	0.001403
rs9380236	Myeloid	HLA-C	3	-0.408	0.041	3.318e-22
rs73728786	Myeloid	HLA-C	3	-0.212	0.066	0.001403
rs73728788	Myeloid	HLA-C	3	-0.212	0.066	0.001403
rs114227530	Myeloid	HLA-C	3	0.129	0.055	0.02031
rs9468920	Myeloid	HLA-C	3	0.094	0.031	0.002292
rs2853931	Myeloid	HLA-C	3	-0.136	0.026	1.881e-07
rs73728791	Myeloid	HLA-C	3	-0.212	0.066	0.001403
rs2853930	Myeloid	HLA-C	3	-0.092	0.039	0.01764
rs2853929	Myeloid	HLA-C	3	-0.092	0.039	0.01764
rs2524050	Myeloid	HLA-C	3	-0.092	0.039	0.01764
rs28616643	Myeloid	HLA-C	3	-0.525	0.158	0.000925
rs2844599	Myeloid	HLA-C	3	-0.092	0.039	0.01764
rs17198741	Myeloid	HLA-C	3	-0.212	0.066	0.001403
rs17192386	Myeloid	HLA-C	3	-0.668	0.065	1.298e-23
rs17198748	Myeloid	HLA-C	3	-0.212	0.066	0.001403
rs2524048	Myeloid	HLA-C	3	-0.092	0.039	0.01764
rs9366776	Myeloid	HLA-C	3	-0.408	0.041	3.318e-22
rs16899160	Myeloid	HLA-C	3	-0.212	0.066	0.001403
rs17192435	Myeloid	HLA-C	3	-0.212	0.066	0.001403
rs2524043	Myeloid	HLA-C	3	-0.092	0.039	0.01764
rs73728794	Myeloid	HLA-C	3	-0.21	0.064	0.0009759
rs115482903	Myeloid	HLA-C	3	0.116	0.059	0.04975
rs73728796	Myeloid	HLA-C	3	-0.212	0.066	0.001403
rs2853928	Myeloid	HLA-C	3	0.103	0.034	0.002547
rs3900938	Myeloid	HLA-C	3	0.179	0.037	1.517e-06
rs2524040	Myeloid	HLA-C	3	-0.136	0.026	1.881e-07
rs115545796	Myeloid	HLA-C	3	0.116	0.059	0.04975
rs9468925	Myeloid	HLA-C	3	0.08	0.028	0.003579
rs1819788	Myeloid	HLA-C	3	-0.092	0.039	0.01764
rs73728799	Myeloid	HLA-C	3	-0.212	0.066	0.001403
rs73728802	Myeloid	HLA-C	3	-0.212	0.066	0.001403
rs35667233	Myeloid	HLA-C	3	0.116	0.059	0.04975
rs2524163	Myeloid	HLA-C	3	-0.136	0.026	1.881e-07
rs2524162	Myeloid	HLA-C	3	-0.087	0.038	0.02253
rs35206735	Myeloid	HLA-C	3	0.116	0.059	0.04975
rs2524160	Myeloid	HLA-C	3	-0.093	0.038	0.01575
rs116452682	Myeloid	HLA-C	3	0.116	0.059	0.04975
rs115464798	Myeloid	HLA-C	3	0.119	0.055	0.03013
rs114392121	Myeloid	HLA-C	3	0.116	0.059	0.04975
rs73730008	Myeloid	HLA-C	3	-0.212	0.066	0.001403
rs9357122	Myeloid	HLA-C	3	-0.408	0.041	3.318e-22
rs2524156	Myeloid	HLA-C	3	-0.136	0.026	1.881e-07
rs16899178	Myeloid	HLA-C	3	0.116	0.059	0.04975
rs2243868	Myeloid	HLA-C	3	-0.136	0.026	1.881e-07
rs73730013	Myeloid	HLA-C	3	-0.212	0.066	0.001403
rs115748458	Myeloid	HLA-C	3	0.116	0.059	0.04975
rs73730014	Myeloid	HLA-C	3	-0.212	0.066	0.001403
rs2524151	Myeloid	HLA-C	3	-0.092	0.039	0.01764
rs9264769	Myeloid	HLA-C	3	-0.093	0.044	0.03388
rs34187356	Myeloid	HLA-C	3	0.116	0.059	0.04975
rs3873379	Myeloid	HLA-C	3	0.094	0.031	0.002292
rs3873380	Myeloid	HLA-C	3	0.136	0.031	9.76e-06
rs9348863	Myeloid	HLA-C	3	-0.406	0.041	2.007e-22
rs114899495	Myeloid	HLA-C	3	0.116	0.059	0.04975
rs116654277	Myeloid	HLA-C	3	0.116	0.059	0.04975
rs9357123	Myeloid	HLA-C	3	-0.429	0.042	5.246e-23
rs3906273	Myeloid	HLA-C	3	0.386	0.033	2.83e-30
rs9468928	Myeloid	HLA-C	3	0.386	0.033	2.83e-30
rs2853926	Myeloid	HLA-C	3	0.294	0.035	1.694e-16
rs9468929	Myeloid	HLA-C	3	0.469	0.038	4.921e-33
rs3873381	Myeloid	HLA-C	3	-0.408	0.041	3.318e-22
rs28732109	Myeloid	HLA-C	3	0.469	0.038	4.921e-33
rs2524144	Myeloid	HLA-C	3	-0.092	0.039	0.01764
rs28732110	Myeloid	HLA-C	3	0.386	0.033	2.83e-30
rs28732112	Myeloid	HLA-C	3	0.386	0.033	2.83e-30
rs28732114	Myeloid	HLA-C	3	0.386	0.033	2.83e-30
rs2524142	Myeloid	HLA-C	3	0.101	0.034	0.002911
rs28894983	Myeloid	HLA-C	3	0.386	0.033	2.83e-30
rs2894207	Myeloid	HLA-C	3	0.395	0.033	1.88e-31
rs2394966	Myeloid	HLA-C	3	0.469	0.038	4.921e-33
rs28894985	Myeloid	HLA-C	3	0.469	0.038	4.921e-33
rs115228090	Myeloid	HLA-C	3	0.116	0.059	0.04977
rs28894987	Myeloid	HLA-C	3	0.386	0.033	2.827e-30
rs28894989	Myeloid	HLA-C	3	0.386	0.033	2.757e-30
rs28894990	Myeloid	HLA-C	3	0.386	0.033	2.83e-30
rs9380237	Myeloid	HLA-C	3	0.087	0.03	0.003403
rs3094682	Myeloid	HLA-C	3	0.083	0.032	0.01021
rs114973736	Myeloid	HLA-C	3	0.116	0.059	0.04975
rs116334679	Myeloid	HLA-C	3	0.116	0.059	0.04975
rs2524137	Myeloid	HLA-C	3	0.088	0.033	0.007888
rs28732117	Myeloid	HLA-C	3	0.469	0.038	4.921e-33
rs9468930	Myeloid	HLA-C	3	0.386	0.033	2.83e-30
rs9366777	Myeloid	HLA-C	3	-0.385	0.041	4.791e-20
rs9468932	Myeloid	HLA-C	3	0.397	0.033	1.93e-31
rs2524132	Myeloid	HLA-C	3	-0.093	0.039	0.01615
rs2853925	Myeloid	HLA-C	3	-0.093	0.039	0.01615
rs2853924	Myeloid	HLA-C	3	-0.093	0.039	0.01615
rs2246954	Myeloid	HLA-C	3	-0.151	0.025	2.814e-09
rs2524123	Myeloid	HLA-C	3	0.122	0.03	5.997e-05
rs58742490	Myeloid	HLA-C	3	-0.431	0.047	2.467e-19
rs2247056	Myeloid	HLA-C	3	0.101	0.034	0.003057
rs3905495	Myeloid	HLA-C	3	0.113	0.029	7.891e-05
rs2524115	Myeloid	HLA-C	3	-0.093	0.039	0.01615
rs3828860	Myeloid	HLA-C	3	0.116	0.059	0.04975
rs13191519	Myeloid	HLA-C	3	0.516	0.039	1.297e-37
rs17192519	Myeloid	HLA-C	3	0.095	0.031	0.002024
rs4406273	Myeloid	HLA-C	3	0.589	0.042	1.476e-41
rs2524095	Myeloid	HLA-C	3	-0.137	0.026	1.373e-07
rs2853922	Myeloid	HLA-C	3	-0.137	0.026	1.373e-07
rs17192554	Myeloid	HLA-C	3	0.111	0.029	0.0001069
rs16899203	Myeloid	HLA-C	3	0.116	0.059	0.04975
rs16899205	Myeloid	HLA-C	3	0.098	0.031	0.001427
rs16899207	Myeloid	HLA-C	3	0.098	0.031	0.001427
rs28367599	Myeloid	HLA-C	3	0.091	0.03	0.002688
rs2524089	Myeloid	HLA-C	3	-0.137	0.026	1.373e-07
rs4543367	Myeloid	HLA-C	3	0.095	0.03	0.001748
rs4454129	Myeloid	HLA-C	3	0.094	0.03	0.002016
rs4275053	Myeloid	HLA-C	3	0.095	0.03	0.001748
rs6931569	Myeloid	HLA-C	3	0.516	0.039	1.297e-37
rs9380238	Myeloid	HLA-C	3	0.252	0.035	9.682e-13
rs2853919	Myeloid	HLA-C	3	-0.093	0.039	0.01615
rs28367632	Myeloid	HLA-C	3	0.091	0.03	0.002694
rs2524041	Myeloid	HLA-C	3	-0.341	0.036	1.634e-20
rs28367642	Myeloid	HLA-C	3	0.091	0.03	0.002688
rs28367643	Myeloid	HLA-C	3	0.092	0.03	0.002502
rs28367646	Myeloid	HLA-C	3	0.089	0.03	0.003688
rs28367648	Myeloid	HLA-C	3	0.089	0.03	0.003506
rs28367650	Myeloid	HLA-C	3	0.089	0.03	0.00362
rs9394054	Myeloid	HLA-C	3	-0.273	0.056	1.212e-06
rs2524145	Myeloid	HLA-C	3	-0.102	0.039	0.008601
rs12174774	Myeloid	HLA-C	3	-0.093	0.042	0.02756
rs28367668	Myeloid	HLA-C	3	0.09	0.03	0.003169
rs9468934	Myeloid	HLA-C	3	0.464	0.037	7.804e-33
rs2394967	Myeloid	HLA-C	3	-0.437	0.047	8.032e-20
rs2524066	Myeloid	HLA-C	3	-0.137	0.026	1.364e-07
rs3873385	Myeloid	HLA-C	3	-0.133	0.035	0.000179
rs3915971	Myeloid	HLA-C	3	-0.33	0.03	1.484e-26
rs4523128	Myeloid	HLA-C	3	-0.427	0.047	5.591e-19
rs2894358	Myeloid	HLA-C	3	0.09	0.031	0.00337
rs9468935	Myeloid	HLA-C	3	0.099	0.032	0.001926
rs1960278	Myeloid	HLA-C	3	-0.137	0.026	1.373e-07
rs9468938	Myeloid	HLA-C	3	0.091	0.03	0.002688
rs9264791	Myeloid	HLA-C	3	-0.341	0.036	1.634e-20
rs13200073	Myeloid	HLA-C	3	0.464	0.037	7.895e-33
rs13216197	Myeloid	HLA-C	3	0.464	0.038	7.637e-33
rs9264845	Myeloid	HLA-C	3	-0.097	0.038	0.01164
rs7750269	Myeloid	HLA-C	3	-0.217	0.045	1.62e-06
rs9264848	Myeloid	HLA-C	3	-0.097	0.038	0.01164
rs7750854	Myeloid	HLA-C	3	-0.236	0.043	6.901e-08
rs9264850	Myeloid	HLA-C	3	-0.099	0.038	0.01052
rs9264851	Myeloid	HLA-C	3	-0.093	0.039	0.01615
rs11967472	Myeloid	HLA-C	3	0.099	0.032	0.001923
rs9264852	Myeloid	HLA-C	3	-0.097	0.038	0.01164
rs9264854	Myeloid	HLA-C	3	-0.097	0.038	0.01164
rs9264863	Myeloid	HLA-C	3	-0.097	0.038	0.01164
rs9264868	Myeloid	HLA-C	3	-0.097	0.038	0.01164
rs9264869	Myeloid	HLA-C	3	-0.097	0.038	0.01164
rs9264870	Myeloid	HLA-C	3	-0.097	0.038	0.01164
rs9468940	Myeloid	HLA-C	3	0.099	0.032	0.001902
rs9461688	Myeloid	HLA-C	3	0.099	0.032	0.001925
rs9264875	Myeloid	HLA-C	3	-0.097	0.038	0.01163
rs9264878	Myeloid	HLA-C	3	-0.097	0.038	0.01164
rs9264880	Myeloid	HLA-C	3	-0.097	0.038	0.01164
rs7751729	Myeloid	HLA-C	3	0.461	0.038	2.339e-32
rs9264886	Myeloid	HLA-C	3	-0.097	0.038	0.01164
rs9264887	Myeloid	HLA-C	3	-0.097	0.038	0.01164
rs9264888	Myeloid	HLA-C	3	-0.097	0.038	0.01164
rs9368675	Myeloid	HLA-C	3	-0.217	0.045	1.62e-06
rs9264892	Myeloid	HLA-C	3	-0.097	0.038	0.01164
rs9264893	Myeloid	HLA-C	3	-0.097	0.038	0.01164
rs35624930	Myeloid	HLA-C	3	0.215	0.038	1.591e-08
rs6457374	Myeloid	HLA-C	3	0.098	0.034	0.00393
rs9368677	Myeloid	HLA-C	3	-0.261	0.049	1.13e-07
rs9264895	Myeloid	HLA-C	3	-0.097	0.038	0.01164
rs9264896	Myeloid	HLA-C	3	-0.097	0.038	0.01164
rs9380242	Myeloid	HLA-C	3	-0.273	0.056	1.212e-06
rs9264898	Myeloid	HLA-C	3	-0.097	0.038	0.01164
rs9264899	Myeloid	HLA-C	3	-0.097	0.038	0.01164
rs9264900	Myeloid	HLA-C	3	-0.097	0.038	0.01164
rs9368678	Myeloid	HLA-C	3	-0.217	0.045	1.62e-06
rs9264901	Myeloid	HLA-C	3	-0.095	0.038	0.01387
rs9264902	Myeloid	HLA-C	3	-0.095	0.038	0.01387
rs9264903	Myeloid	HLA-C	3	-0.095	0.038	0.01387
rs9264904	Myeloid	HLA-C	3	-0.108	0.032	0.0007685
rs4713451	Myeloid	HLA-C	3	-0.384	0.152	0.01157
rs9368679	Myeloid	HLA-C	3	-0.217	0.045	1.62e-06
rs9264916	Myeloid	HLA-C	3	-0.157	0.03	1.978e-07
rs9264917	Myeloid	HLA-C	3	-0.093	0.039	0.01615
rs9368680	Myeloid	HLA-C	3	-0.217	0.045	1.62e-06
rs9264920	Myeloid	HLA-C	3	-0.097	0.038	0.01164
rs396337	Myeloid	HLA-C	3	-0.097	0.038	0.01164
rs396038	Myeloid	HLA-C	3	-0.097	0.038	0.01164
rs7760988	Myeloid	HLA-C	3	-0.219	0.044	9.666e-07
rs6905036	Myeloid	HLA-C	3	-0.431	0.047	2.467e-19
rs9264921	Myeloid	HLA-C	3	-0.11	0.036	0.002034
rs9264923	Myeloid	HLA-C	3	-0.156	0.03	2.219e-07
rs364415	Myeloid	HLA-C	3	-0.097	0.038	0.01164
rs9264924	Myeloid	HLA-C	3	-0.093	0.039	0.01615
rs9394056	Myeloid	HLA-C	3	-0.217	0.045	1.62e-06
rs7761515	Myeloid	HLA-C	3	-0.219	0.044	9.666e-07
rs9264927	Myeloid	HLA-C	3	-0.097	0.038	0.01164
rs9264928	Myeloid	HLA-C	3	-0.093	0.039	0.01615
rs7761965	Myeloid	HLA-C	3	-0.08	0.04	0.04286
rs2508008	Myeloid	HLA-C	3	-0.097	0.038	0.01164
rs9357124	Myeloid	HLA-C	3	-0.261	0.049	1.13e-07
rs2508004	Myeloid	HLA-C	3	-0.097	0.038	0.01164
rs73730049	Myeloid	HLA-C	3	-0.434	0.047	1.923e-19
rs6926927	Myeloid	HLA-C	3	-0.217	0.045	1.62e-06
rs7762513	Myeloid	HLA-C	3	-0.065	0.027	0.01705
rs1634795	Myeloid	HLA-C	3	-0.106	0.039	0.006061
rs1634761	Myeloid	HLA-C	3	-0.139	0.026	8.483e-08
rs6930944	Myeloid	HLA-C	3	-0.217	0.045	1.62e-06
rs9264930	Myeloid	HLA-C	3	-0.106	0.039	0.006061
rs6931332	Myeloid	HLA-C	3	-0.167	0.025	2.155e-11
rs9264936	Myeloid	HLA-C	3	-0.102	0.039	0.008601
rs9264942	Myeloid	HLA-C	3	0.093	0.046	0.04418
rs35647108	Myeloid	HLA-C	3	0.195	0.038	2.39e-07
rs6931873	Myeloid	HLA-C	3	-0.153	0.03	4.08e-07
rs9264943	Myeloid	HLA-C	3	-0.1	0.039	0.01013
rs10484554	Myeloid	HLA-C	3	0.517	0.039	9.39e-38
rs3094691	Myeloid	HLA-C	3	-0.346	0.029	3.225e-30
rs9264951	Myeloid	HLA-C	3	-0.102	0.039	0.008566
rs2524168	Myeloid	HLA-C	3	-0.169	0.031	5.54e-08
rs396243	Myeloid	HLA-C	3	-0.168	0.031	8.55e-08
rs2853916	Myeloid	HLA-C	3	-0.148	0.032	3.126e-06
rs13194791	Myeloid	HLA-C	3	0.209	0.031	3.634e-11
rs4335019	Myeloid	HLA-C	3	-0.2	0.044	5.636e-06
rs9264955	Myeloid	HLA-C	3	-0.099	0.044	0.02389
rs34196875	Myeloid	HLA-C	3	0.215	0.038	1.591e-08
rs28615506	Myeloid	HLA-C	3	-0.2	0.044	5.636e-06
rs3873388	Myeloid	HLA-C	3	-0.298	0.028	5.733e-25
rs1634759	Myeloid	HLA-C	3	-0.102	0.039	0.008566
rs7771432	Myeloid	HLA-C	3	-0.394	0.047	2.269e-16
rs9265153	Myeloid	HLA-C	3	0.108	0.034	0.001361
rs9265190	Myeloid	HLA-C	3	-0.106	0.039	0.005905
rs9265197	Myeloid	HLA-C	3	0.109	0.034	0.001312
rs9265198	Myeloid	HLA-C	3	0.108	0.034	0.00136
rs28894993	Myeloid	HLA-C	3	0.595	0.042	1.927e-42
rs9265199	Myeloid	HLA-C	3	0.108	0.034	0.00136
rs4959056	Myeloid	HLA-C	3	-0.211	0.044	1.504e-06
rs74346889	Myeloid	HLA-C	3	0.109	0.034	0.001277
rs9265423	Myeloid	HLA-C	3	0.1	0.025	8.457e-05
rs9265424	Myeloid	HLA-C	3	0.1	0.025	8.556e-05
rs3094683	Myeloid	HLA-C	3	-0.106	0.039	0.005905
rs116264618	Myeloid	HLA-C	3	0.474	0.037	1.349e-34
rs9265473	Myeloid	HLA-C	3	0.103	0.025	4.511e-05
rs9265476	Myeloid	HLA-C	3	0.102	0.025	5.514e-05
rs9265477	Myeloid	HLA-C	3	0.102	0.025	5.514e-05
rs9265478	Myeloid	HLA-C	3	0.102	0.025	5.514e-05
rs9265479	Myeloid	HLA-C	3	0.108	0.025	1.741e-05
rs9265549	Myeloid	HLA-C	3	0.108	0.034	0.001418
rs28752850	Myeloid	HLA-C	3	-0.347	0.037	1.99e-20
rs9265562	Myeloid	HLA-C	3	0.11	0.034	0.001101
rs9265565	Myeloid	HLA-C	3	0.1	0.025	8.441e-05
rs9405025	Myeloid	HLA-C	3	-0.261	0.049	1.13e-07
rs9265569	Myeloid	HLA-C	3	0.107	0.034	0.001474
rs28752862	Myeloid	HLA-C	3	0.071	0.034	0.03838
rs78008926	Myeloid	HLA-C	3	0.071	0.034	0.03838
rs9265573	Myeloid	HLA-C	3	0.098	0.025	0.0001192
rs9378239	Myeloid	HLA-C	3	-0.192	0.044	1.358e-05
rs114786255	Myeloid	HLA-C	3	0.071	0.034	0.0384
rs6937871	Myeloid	HLA-C	3	0.107	0.034	0.001471
rs9265577	Myeloid	HLA-C	3	0.098	0.025	0.0001081
rs9265579	Myeloid	HLA-C	3	0.099	0.025	9.256e-05
rs9265584	Myeloid	HLA-C	3	-0.106	0.039	0.005905
rs9378198	Myeloid	HLA-C	3	-0.198	0.044	9.235e-06
rs116765566	Myeloid	HLA-C	3	0.072	0.034	0.03648
rs9265596	Myeloid	HLA-C	3	0.101	0.025	7.273e-05
rs9265604	Myeloid	HLA-C	3	0.1	0.025	8.445e-05
rs9265608	Myeloid	HLA-C	3	0.099	0.025	9.057e-05
rs9265611	Myeloid	HLA-C	3	0.099	0.025	9.245e-05
rs9265616	Myeloid	HLA-C	3	0.1	0.025	8.456e-05
rs13191852	Myeloid	HLA-C	3	0.474	0.037	1.349e-34
rs9265635	Myeloid	HLA-C	3	0.101	0.025	6.194e-05
rs9265637	Myeloid	HLA-C	3	0.1	0.025	7.486e-05
rs28752870	Myeloid	HLA-C	3	0.07	0.034	0.04179
rs78915904	Myeloid	HLA-C	3	0.069	0.034	0.0447
rs113881036	Myeloid	HLA-C	3	0.07	0.034	0.04203
rs9265653	Myeloid	HLA-C	3	0.102	0.025	5.869e-05
rs9265654	Myeloid	HLA-C	3	0.099	0.025	9.266e-05
rs9265657	Myeloid	HLA-C	3	0.1	0.025	8.457e-05
rs9265660	Myeloid	HLA-C	3	0.1	0.025	8.466e-05
rs9265664	Myeloid	HLA-C	3	0.102	0.025	5.563e-05
rs12212594	Myeloid	HLA-C	3	0.578	0.046	4.526e-34
rs9265669	Myeloid	HLA-C	3	0.102	0.025	5.494e-05
rs9265671	Myeloid	HLA-C	3	-0.107	0.039	0.005453
rs9265674	Myeloid	HLA-C	3	0.1	0.025	8.457e-05
rs9265678	Myeloid	HLA-C	3	0.1	0.025	8.457e-05
rs74979159	Myeloid	HLA-C	3	0.108	0.034	0.001331
rs9265682	Myeloid	HLA-C	3	0.1	0.025	8.457e-05
rs74742648	Myeloid	HLA-C	3	0.109	0.034	0.00133
rs9265688	Myeloid	HLA-C	3	0.1	0.025	7.638e-05
rs6908205	Myeloid	HLA-C	3	0.474	0.037	1.349e-34
rs9265693	Myeloid	HLA-C	3	0.099	0.025	9.138e-05
rs9265695	Myeloid	HLA-C	3	0.097	0.025	0.0001142
rs113881731	Myeloid	HLA-C	3	0.071	0.034	0.03937
rs9265700	Myeloid	HLA-C	3	0.1	0.025	8.457e-05
rs9378199	Myeloid	HLA-C	3	-0.251	0.048	2.722e-07
rs9265711	Myeloid	HLA-C	3	0.098	0.025	0.0001031
rs114654343	Myeloid	HLA-C	3	0.466	0.037	2.216e-33
rs4947249	Myeloid	HLA-C	3	0.108	0.034	0.001331
rs9265725	Myeloid	HLA-C	3	0.097	0.025	0.0001275
rs9405076	Myeloid	HLA-C	3	-0.261	0.049	1.13e-07
rs9265727	Myeloid	HLA-C	3	0.084	0.025	0.0009343
rs9265737	Myeloid	HLA-C	3	-0.157	0.03	1.546e-07
rs6914104	Myeloid	HLA-C	3	0.101	0.025	6.93e-05
rs9500887	Myeloid	HLA-C	3	-0.115	0.054	0.03566
rs9265745	Myeloid	HLA-C	3	-0.169	0.025	2.177e-11
rs28752872	Myeloid	HLA-C	3	0.254	0.026	2.614e-22
rs6919058	Myeloid	HLA-C	3	-0.274	0.055	7.191e-07
rs9265747	Myeloid	HLA-C	3	-0.141	0.025	3.273e-08
rs28752881	Myeloid	HLA-C	3	0.134	0.026	2.984e-07
rs28752882	Myeloid	HLA-C	3	0.134	0.026	2.984e-07
rs6942380	Myeloid	HLA-C	3	-0.274	0.055	7.191e-07
rs28752883	Myeloid	HLA-C	3	0.134	0.026	2.986e-07
rs28367781	Myeloid	HLA-C	3	0.134	0.026	2.986e-07
rs28367782	Myeloid	HLA-C	3	0.07	0.034	0.04344
rs77541424	Myeloid	HLA-C	3	-0.192	0.091	0.03476
rs28895002	Myeloid	HLA-C	3	0.474	0.037	1.349e-34
rs28752887	Myeloid	HLA-C	3	0.134	0.026	2.985e-07
rs1634775	Myeloid	HLA-C	3	0.123	0.031	7.095e-05
rs28752888	Myeloid	HLA-C	3	0.307	0.035	3.944e-18
rs28752912	Myeloid	HLA-C	3	0.134	0.026	2.595e-07
rs1634773	Myeloid	HLA-C	3	-0.102	0.039	0.008566
rs28752923	Myeloid	HLA-C	3	0.135	0.026	2.556e-07
rs114617616	Myeloid	HLA-C	3	-0.191	0.088	0.03113
rs73728825	Myeloid	HLA-C	3	-0.441	0.047	8.772e-20
rs115607159	Myeloid	HLA-C	3	-0.191	0.088	0.03113
rs28752928	Myeloid	HLA-C	3	0.135	0.026	2.54e-07
rs28752929	Myeloid	HLA-C	3	0.135	0.026	2.351e-07
rs28752936	Myeloid	HLA-C	3	0.115	0.026	7.337e-06
rs28752938	Myeloid	HLA-C	3	0.135	0.026	2.543e-07
rs28752939	Myeloid	HLA-C	3	0.135	0.026	2.359e-07
rs9265759	Myeloid	HLA-C	3	-0.102	0.039	0.008566
rs28752942	Myeloid	HLA-C	3	0.313	0.035	1.001e-18
rs28752947	Myeloid	HLA-C	3	0.134	0.026	3.027e-07
rs58432298	Myeloid	HLA-C	3	-0.191	0.088	0.03113
rs28732124	Myeloid	HLA-C	3	0.173	0.026	2.738e-11
rs28367822	Myeloid	HLA-C	3	0.135	0.026	2.54e-07
rs28367832	Myeloid	HLA-C	3	0.135	0.026	2.54e-07
rs28895003	Myeloid	HLA-C	3	0.474	0.037	1.349e-34
rs28895004	Myeloid	HLA-C	3	0.496	0.056	5.691e-18
rs28752978	Myeloid	HLA-C	3	0.135	0.026	2.54e-07
rs28752981	Myeloid	HLA-C	3	0.134	0.026	2.814e-07
rs28752982	Myeloid	HLA-C	3	0.135	0.026	2.445e-07
rs28895006	Myeloid	HLA-C	3	0.474	0.037	1.349e-34
rs28895007	Myeloid	HLA-C	3	0.474	0.037	1.349e-34
rs28753049	Myeloid	HLA-C	3	0.135	0.026	2.54e-07
rs28753053	Myeloid	HLA-C	3	0.313	0.035	9.94e-19
rs9295980	Myeloid	HLA-C	3	-0.273	0.055	7.548e-07
rs28753054	Myeloid	HLA-C	3	0.313	0.035	9.94e-19
rs28753056	Myeloid	HLA-C	3	0.313	0.035	9.94e-19
rs9265797	Myeloid	HLA-C	3	-0.141	0.025	3.273e-08
rs28771380	Myeloid	HLA-C	3	0.135	0.026	2.54e-07
rs420668	Myeloid	HLA-C	3	-0.104	0.035	0.002968
rs112544348	Myeloid	HLA-C	3	-0.191	0.088	0.03113
rs28367863	Myeloid	HLA-C	3	0.315	0.035	7.128e-19
rs28380805	Myeloid	HLA-C	3	0.311	0.035	1.829e-18
rs28380806	Myeloid	HLA-C	3	0.309	0.035	2.967e-18
rs34659389	Myeloid	HLA-C	3	0.19	0.037	3.404e-07
rs553894105	Myeloid	HLA-C	3	-0.146	0.031	2.765e-06
rs2854009	Myeloid	HLA-C	3	0.144	0.027	1.457e-07
rs9265860	Myeloid	HLA-C	3	-0.086	0.038	0.02298
rs9265870	Myeloid	HLA-C	3	0.278	0.038	7.383e-13
rs9265882	Myeloid	HLA-C	3	0.277	0.038	8.513e-13
rs112587708	Myeloid	HLA-C	3	-0.191	0.088	0.03113
rs111343098	Myeloid	HLA-C	3	-0.184	0.089	0.03929
rs9265903	Myeloid	HLA-C	3	-0.093	0.044	0.0337
rs28380903	Myeloid	HLA-C	3	0.313	0.035	9.94e-19
rs111892155	Myeloid	HLA-C	3	-0.191	0.088	0.03113
rs113727715	Myeloid	HLA-C	3	-0.191	0.088	0.03113
rs111603143	Myeloid	HLA-C	3	-0.191	0.088	0.03113
rs35628925	Myeloid	HLA-C	3	0.19	0.037	3.399e-07
rs9391720	Myeloid	HLA-C	3	0.07	0.026	0.006315
rs9265975	Myeloid	HLA-C	3	0.059	0.026	0.02445
rs9265977	Myeloid	HLA-C	3	-0.09	0.027	0.0007894
rs9265978	Myeloid	HLA-C	3	-0.09	0.027	0.0007894
rs9265980	Myeloid	HLA-C	3	-0.101	0.035	0.004101
rs114199487	Myeloid	HLA-C	3	-0.191	0.088	0.03113
rs9265984	Myeloid	HLA-C	3	-0.09	0.027	0.0007894
rs9265986	Myeloid	HLA-C	3	-0.09	0.027	0.0007894
rs9405031	Myeloid	HLA-C	3	-0.39	0.036	6.723e-26
rs28732138	Myeloid	HLA-C	3	0.595	0.042	1.824e-42
rs9266008	Myeloid	HLA-C	3	-0.104	0.035	0.002968
rs2246010	Myeloid	HLA-C	3	-0.154	0.052	0.003477
rs9266018	Myeloid	HLA-C	3	-0.093	0.044	0.0337
rs2246025	Myeloid	HLA-C	3	-0.154	0.052	0.003477
rs111789237	Myeloid	HLA-C	3	-0.19	0.089	0.03189
rs529559634	Myeloid	HLA-C	3	-0.504	0.045	1.605e-27
rs9266029	Myeloid	HLA-C	3	-0.086	0.038	0.02302
rs2844586	Myeloid	HLA-C	3	-0.154	0.052	0.003477
rs2523619	Myeloid	HLA-C	3	0.313	0.035	9.94e-19
rs4394275	Myeloid	HLA-C	3	0.19	0.037	3.399e-07
rs56280537	Myeloid	HLA-C	3	-0.504	0.045	1.852e-27
rs9266043	Myeloid	HLA-C	3	0.08	0.032	0.01301
rs4992474	Myeloid	HLA-C	3	0.23	0.027	3.138e-17
rs9391774	Myeloid	HLA-C	3	-0.504	0.045	1.852e-27
rs9391846	Myeloid	HLA-C	3	-0.504	0.045	1.852e-27
rs2442728	Myeloid	HLA-C	3	-0.137	0.025	6.044e-08
rs9405083	Myeloid	HLA-C	3	-0.135	0.031	1.098e-05
rs2523613	Myeloid	HLA-C	3	-0.137	0.051	0.007236
rs116548975	Myeloid	HLA-C	3	0.172	0.076	0.02355
rs6922309	Myeloid	HLA-C	3	0.151	0.049	0.002035
HLA_B_15.01	Myeloid	HLA-C	3	0.153	0.049	0.002028
HLA_B_27	Myeloid	HLA-C	3	-0.457	0.06	9.437e-14
HLA_B_27.05	Myeloid	HLA-C	3	-0.474	0.062	5.096e-14
HLA_B_44	Myeloid	HLA-C	3	-0.113	0.036	0.001875
HLA_B_44.03	Myeloid	HLA-C	3	-0.127	0.055	0.02094
rs1057151	Myeloid	HLA-C	3	0.348	0.066	2.025e-07
HLA_B_57	Myeloid	HLA-C	3	0.345	0.066	2.16e-07
HLA_B_57.01	Myeloid	HLA-C	3	0.466	0.069	2.904e-11
rs2428494	Myeloid	HLA-C	3	-0.097	0.024	6.602e-05
rs3819299	Myeloid	HLA-C	3	-0.328	0.053	1.085e-09
rs17199328	Myeloid	HLA-C	3	-0.121	0.036	0.0009197
rs1131446	Myeloid	HLA-C	3	0.258	0.056	4.71e-06
rs9266231	Myeloid	HLA-C	3	0.057	0.029	0.04611
rs2523591	Myeloid	HLA-C	3	-0.228	0.031	6.604e-13
rs116666910	Myeloid	HLA-C	3	-0.436	0.06	5.336e-13
rs2523590	Myeloid	HLA-C	3	-0.125	0.032	7.745e-05
rs2894211	Myeloid	HLA-C	3	0.301	0.038	8.084e-15
rs2523589	Myeloid	HLA-C	3	0.076	0.026	0.003433
rs2523586	Myeloid	HLA-C	3	-0.198	0.031	2.52e-10
rs9378249	Myeloid	HLA-C	3	0.155	0.049	0.001456
rs2596477	Myeloid	HLA-C	3	-0.118	0.036	0.001235
rs9266314	Myeloid	HLA-C	3	0.073	0.03	0.01438
rs9266319	Myeloid	HLA-C	3	0.073	0.03	0.01436
rs9266330	Myeloid	HLA-C	3	0.073	0.03	0.01439
rs9266331	Myeloid	HLA-C	3	0.073	0.03	0.01439
rs9266333	Myeloid	HLA-C	3	0.073	0.03	0.01439
rs9266379	Myeloid	HLA-C	3	0.073	0.03	0.01439
rs9266381	Myeloid	HLA-C	3	0.068	0.03	0.02386
rs6457401	Myeloid	HLA-C	3	-0.145	0.032	5.255e-06
rs9266382	Myeloid	HLA-C	3	0.067	0.03	0.02408
rs9266383	Myeloid	HLA-C	3	0.068	0.03	0.02386
rs112168410	Myeloid	HLA-C	3	0.39	0.068	1.206e-08
rs9266388	Myeloid	HLA-C	3	0.073	0.03	0.01477
rs9266392	Myeloid	HLA-C	3	0.068	0.03	0.02386
rs9266395	Myeloid	HLA-C	3	0.068	0.03	0.02386
rs57989216	Myeloid	HLA-C	3	0.39	0.068	1.206e-08
rs9266399	Myeloid	HLA-C	3	0.068	0.03	0.02386
rs114656260	Myeloid	HLA-C	3	0.529	0.102	2.445e-07
rs7743761	Myeloid	HLA-C	3	-0.085	0.031	0.005653
rs9266404	Myeloid	HLA-C	3	0.068	0.03	0.02386
rs9266406	Myeloid	HLA-C	3	0.068	0.03	0.02386
rs570345641	Myeloid	HLA-C	3	0.069	0.03	0.02199
rs9266409	Myeloid	HLA-C	3	0.068	0.03	0.02386
rs9266413	Myeloid	HLA-C	3	0.068	0.03	0.02386
rs4991645	Myeloid	HLA-C	3	-0.085	0.031	0.005653
rs9266433	Myeloid	HLA-C	3	-0.085	0.043	0.0462
rs6936035	Myeloid	HLA-C	3	-0.075	0.034	0.02845
rs6933050	Myeloid	HLA-C	3	0.068	0.03	0.02386
rs4463302	Myeloid	HLA-C	3	-0.153	0.048	0.001651
rs6910516	Myeloid	HLA-C	3	0.068	0.03	0.02386
rs13202464	Myeloid	HLA-C	3	-0.153	0.048	0.001585
rs116488202	Myeloid	HLA-C	3	-0.436	0.06	5.336e-13
rs7775117	Myeloid	HLA-C	3	-0.075	0.034	0.02641
rs9266633	Myeloid	HLA-C	3	-0.089	0.025	0.0004375
rs9501587	Myeloid	HLA-C	3	0.12	0.036	0.0008433
rs9266636	Myeloid	HLA-C	3	0.079	0.028	0.005709
rs9266638	Myeloid	HLA-C	3	0.078	0.028	0.00564
rs3094600	Myeloid	HLA-C	3	-0.064	0.028	0.0205
rs2244020	Myeloid	HLA-C	3	0.067	0.027	0.01213
rs2523492	Myeloid	HLA-C	3	-0.089	0.026	0.0008152
rs4713460	Myeloid	HLA-C	3	-0.059	0.027	0.03158
rs9266669	Myeloid	HLA-C	3	-0.074	0.036	0.03635
rs3997984	Myeloid	HLA-C	3	-0.436	0.06	5.336e-13
rs2507978	Myeloid	HLA-C	3	-0.064	0.024	0.007498
rs9266773	Myeloid	HLA-C	3	-0.085	0.043	0.04476
rs7741091	Myeloid	HLA-C	3	-0.066	0.03	0.03123
rs530559160	Myeloid	HLA-C	3	0.207	0.065	0.001551
rs545973442	Myeloid	HLA-C	3	-0.101	0.047	0.03351
rs6932730	Myeloid	HLA-C	3	0.109	0.037	0.002964
rs12524487	Myeloid	HLA-C	3	0.098	0.047	0.03618
rs72882972	Myeloid	HLA-C	3	-0.307	0.046	3.568e-11
rs142973694	Myeloid	HLA-C	3	-0.437	0.06	5.286e-13
rs4349859	Myeloid	HLA-C	3	-0.436	0.06	5.336e-13
rs3763288	Myeloid	HLA-C	3	0.144	0.049	0.003362
rs116135464	Myeloid	HLA-C	3	-0.466	0.066	2.313e-12
rs12175489	Myeloid	HLA-C	3	-0.207	0.036	1.014e-08
rs538246224	Myeloid	HLA-C	3	-0.249	0.039	2.163e-10
rs9380254	Myeloid	HLA-C	3	0.15	0.049	0.002079
rs1063632	Myeloid	HLA-C	3	-0.131	0.048	0.006568
rs17206617	Myeloid	HLA-C	3	-0.402	0.056	1.649e-12
rs3819275	Myeloid	HLA-C	3	-0.131	0.048	0.006568
rs1051794	Myeloid	HLA-C	3	-0.079	0.029	0.006263
rs2256175	Myeloid	HLA-C	3	-0.103	0.029	0.0003481
rs9357133	Myeloid	HLA-C	3	0.147	0.049	0.002511
rs114215172	Myeloid	HLA-C	3	-0.402	0.056	1.649e-12
rs28642901	Myeloid	HLA-C	3	-0.072	0.03	0.01669
rs7775227	Myeloid	HLA-C	3	-0.072	0.03	0.01669
rs9266825	Myeloid	HLA-C	3	-0.072	0.03	0.01669
rs1131904	Myeloid	HLA-C	3	-0.066	0.03	0.02656
rs3094584	Myeloid	HLA-C	3	-0.088	0.036	0.01365
rs6932236	Myeloid	HLA-C	3	-0.072	0.03	0.01669
rs9468992	Myeloid	HLA-C	3	0.16	0.04	7.123e-05
rs9266845	Myeloid	HLA-C	3	-0.071	0.03	0.0175
rs115326349	Myeloid	HLA-C	3	-0.401	0.056	1.66e-12
rs113203074	Myeloid	HLA-C	3	0.132	0.061	0.0298
rs9501106	Myeloid	HLA-C	3	0.162	0.04	5.311e-05
rs2844513	Myeloid	HLA-C	3	-0.088	0.028	0.001837
rs9295991	Myeloid	HLA-C	3	-0.069	0.03	0.02032
rs115681000	Myeloid	HLA-C	3	-0.401	0.056	1.66e-12
rs9295993	Myeloid	HLA-C	3	-0.069	0.03	0.02032
rs189111115	Myeloid	HLA-C	3	-0.401	0.056	1.66e-12
rs72847400	Myeloid	HLA-C	3	-0.142	0.06	0.01914
rs115827739	Myeloid	HLA-C	3	-0.401	0.056	1.66e-12
rs17200365	Myeloid	HLA-C	3	-0.142	0.06	0.01914
rs17200372	Myeloid	HLA-C	3	-0.142	0.06	0.01914
rs17200400	Myeloid	HLA-C	3	-0.401	0.056	1.66e-12
rs10223421	Myeloid	HLA-C	3	-0.072	0.03	0.01669
rs114212906	Myeloid	HLA-C	3	-0.401	0.056	1.66e-12
rs2524279	Myeloid	HLA-C	3	0.147	0.049	0.002511
rs4947314	Myeloid	HLA-C	3	0.07	0.034	0.04168
rs114399331	Myeloid	HLA-C	3	-0.401	0.056	1.66e-12
rs115434718	Myeloid	HLA-C	3	-0.401	0.056	1.66e-12
rs114849343	Myeloid	HLA-C	3	-0.401	0.056	1.66e-12
rs4346874	Myeloid	HLA-C	3	0.166	0.04	3.843e-05
rs2596466	Myeloid	HLA-C	3	0.147	0.049	0.002462
rs116766359	Myeloid	HLA-C	3	-0.401	0.056	1.647e-12
rs9469003	Myeloid	HLA-C	3	0.16	0.04	7.123e-05
rs6938674	Myeloid	HLA-C	3	-0.142	0.06	0.01914
rs114842164	Myeloid	HLA-C	3	-0.414	0.057	7.17e-13
rs2844510	Myeloid	HLA-C	3	-0.229	0.037	1.389e-09
rs72848740	Myeloid	HLA-C	3	-0.142	0.06	0.01914
rs56014128	Myeloid	HLA-C	3	-0.142	0.06	0.01914
rs9765960	Myeloid	HLA-C	3	-0.142	0.06	0.01914
rs2516464	Myeloid	HLA-C	3	-0.086	0.025	0.0005429
rs16899646	Myeloid	HLA-C	3	0.137	0.045	0.002398
rs2524280	Myeloid	HLA-C	3	0.15	0.049	0.002136
rs3128982	Myeloid	HLA-C	3	-0.123	0.027	5.239e-06
rs2523694	Myeloid	HLA-C	3	-0.085	0.025	0.0007164
rs2523693	Myeloid	HLA-C	3	-0.097	0.025	8.545e-05
rs2516459	Myeloid	HLA-C	3	-0.097	0.025	8.545e-05
rs2516458	Myeloid	HLA-C	3	-0.085	0.025	0.0007164
rs2516436	Myeloid	HLA-C	3	-0.082	0.025	0.001067
rs59438896	Myeloid	HLA-C	3	0.306	0.058	1.654e-07
rs3131622	Myeloid	HLA-C	3	-0.061	0.025	0.01538
rs2263316	Myeloid	HLA-C	3	-0.069	0.026	0.007387
rs2254386	Myeloid	HLA-C	3	-0.097	0.025	8.539e-05
rs3130906	Myeloid	HLA-C	3	-0.133	0.026	4.147e-07
rs3131621	Myeloid	HLA-C	3	-0.133	0.026	4.147e-07
rs2523684	Myeloid	HLA-C	3	0.152	0.049	0.001799
rs3094228	Myeloid	HLA-C	3	-0.084	0.03	0.005324
rs3099840	Myeloid	HLA-C	3	-0.081	0.03	0.007249
rs2255221	Myeloid	HLA-C	3	-0.1	0.043	0.02206
rs11752262	Myeloid	HLA-C	3	-0.111	0.05	0.02797
rs2395029	Myeloid	HLA-C	3	0.487	0.068	2.13e-12
rs2284178	Myeloid	HLA-C	3	-0.057	0.028	0.0428
rs3094014	Myeloid	HLA-C	3	-0.083	0.032	0.008894
rs75640364	Myeloid	HLA-C	3	-0.091	0.044	0.03827
rs3094604	Myeloid	HLA-C	3	-0.078	0.032	0.01482
rs3128987	Myeloid	HLA-C	3	-0.083	0.032	0.009712
rs2523679	Myeloid	HLA-C	3	0.113	0.045	0.01153
rs2516517	Myeloid	HLA-C	3	0.329	0.063	1.8e-07
rs2244546	Myeloid	HLA-C	3	0.131	0.044	0.002926
rs4713466	Myeloid	HLA-C	3	-0.099	0.037	0.007845
rs2518028	Myeloid	HLA-C	3	0.065	0.028	0.02277
rs2859448	Myeloid	HLA-C	3	0.106	0.027	9.349e-05
rs2596454	Myeloid	HLA-C	3	0.101	0.026	0.0001405
rs2518027	Myeloid	HLA-C	3	0.13	0.025	3.683e-07
rs2844508	Myeloid	HLA-C	3	0.116	0.025	2.866e-06
rs2844507	Myeloid	HLA-C	3	0.144	0.027	1.597e-07
rs2244578	Myeloid	HLA-C	3	0.145	0.026	5.047e-08
rs2244579	Myeloid	HLA-C	3	0.065	0.028	0.02284
rs2523671	Myeloid	HLA-C	3	0.145	0.026	4.337e-08
rs2244839	Myeloid	HLA-C	3	0.063	0.028	0.02754
rs2596449	Myeloid	HLA-C	3	0.145	0.026	4.337e-08
rs7758090	Myeloid	HLA-C	3	0.126	0.046	0.006577
rs9267139	Myeloid	HLA-C	3	0.111	0.041	0.006891
rs1055569	Myeloid	HLA-C	3	0.102	0.028	0.0002449
rs2596446	Myeloid	HLA-C	3	0.145	0.026	4.337e-08
rs140815160	Myeloid	HLA-C	3	-0.319	0.044	1.083e-12
rs2516440	Myeloid	HLA-C	3	0.1	0.027	0.0002913
rs4413654	Myeloid	HLA-C	3	0.058	0.029	0.04358
rs2844503	Myeloid	HLA-C	3	0.057	0.026	0.02572
rs12660382	Myeloid	HLA-C	3	0.129	0.032	5.6e-05
rs9267156	Myeloid	HLA-C	3	0.108	0.042	0.01123
rs2596534	Myeloid	HLA-C	3	0.066	0.025	0.00785
rs3021366	Myeloid	HLA-C	3	0.461	0.066	5.065e-12
rs2248373	Myeloid	HLA-C	3	0.065	0.025	0.009313
rs2523651	Myeloid	HLA-C	3	0.071	0.025	0.004062
rs3828893	Myeloid	HLA-C	3	0.125	0.044	0.004784
rs3749945	Myeloid	HLA-C	3	0.125	0.045	0.005132
rs2523650	Myeloid	HLA-C	3	0.059	0.026	0.02343
rs2523647	Myeloid	HLA-C	3	0.078	0.03	0.00938
rs2523710	Myeloid	HLA-C	3	0.092	0.033	0.006075
rs2523709	Myeloid	HLA-C	3	0.06	0.028	0.03239
rs2516507	Myeloid	HLA-C	3	0.065	0.024	0.007981
rs9267212	Myeloid	HLA-C	3	0.128	0.044	0.003329
rs3094009	Myeloid	HLA-C	3	0.069	0.032	0.03224
rs9267280	Myeloid	HLA-C	3	0.129	0.044	0.003322
rs2904783	Myeloid	HLA-C	3	0.074	0.024	0.002297
rs3130922	Myeloid	HLA-C	3	0.072	0.025	0.003738
rs9267325	Myeloid	HLA-C	3	-0.234	0.035	5.605e-11
rs2253044	Myeloid	HLA-C	3	0.225	0.035	2.264e-10
rs2534678	Myeloid	HLA-C	3	0.222	0.035	3.024e-10
rs6916394	Myeloid	HLA-C	3	-0.197	0.028	2.373e-12
rs3828903	Myeloid	HLA-C	3	-0.197	0.028	2.373e-12
rs2534674	Myeloid	HLA-C	3	-0.124	0.024	4.291e-07
rs2534671	Myeloid	HLA-C	3	-0.057	0.029	0.04871
rs3828912	Myeloid	HLA-C	3	-0.197	0.028	2.373e-12
rs3828914	Myeloid	HLA-C	3	-0.194	0.028	8.536e-12
rs114861390	Myeloid	HLA-C	3	0.126	0.047	0.006888
rs2516498	Myeloid	HLA-C	3	0.222	0.035	3.017e-10
rs114684640	Myeloid	HLA-C	3	-0.125	0.059	0.03378
rs2516496	Myeloid	HLA-C	3	0.223	0.035	2.62e-10
rs2534657	Myeloid	HLA-C	3	0.223	0.035	2.619e-10
rs2242955	Myeloid	HLA-C	3	0.095	0.037	0.01091
rs41293883	Myeloid	HLA-C	3	0.481	0.063	5.18e-14
rs3130615	Myeloid	HLA-C	3	-0.112	0.027	4.537e-05
rs3132468	Myeloid	HLA-C	3	-0.112	0.027	4.537e-05
rs3131635	Myeloid	HLA-C	3	-0.112	0.027	4.537e-05
rs2844498	Myeloid	HLA-C	3	-0.142	0.027	2.034e-07
rs13197153	Myeloid	HLA-C	3	0.285	0.084	0.0006766
rs2844496	Myeloid	HLA-C	3	0.098	0.04	0.01457
rs2516401	Myeloid	HLA-C	3	-0.058	0.027	0.03007
rs3132459	Myeloid	HLA-C	3	-0.114	0.029	8.524e-05
rs2246871	Myeloid	HLA-C	3	-0.128	0.025	4.925e-07
rs2516399	Myeloid	HLA-C	3	0.098	0.04	0.01457
rs2516398	Myeloid	HLA-C	3	-0.129	0.025	4.14e-07
rs2246986	Myeloid	HLA-C	3	0.097	0.04	0.01532
rs2844494	Myeloid	HLA-C	3	-0.125	0.025	9.512e-07
rs9267444	Myeloid	HLA-C	3	-0.157	0.024	1.014e-10
rs2395045	Myeloid	HLA-C	3	-0.11	0.029	0.0001344
rs3131631	Myeloid	HLA-C	3	-0.11	0.029	0.0001381
rs9267457	Myeloid	HLA-C	3	0.229	0.051	7.013e-06
rs4959079	Myeloid	HLA-C	3	0.229	0.051	7.013e-06
rs3132454	Myeloid	HLA-C	3	0.101	0.026	8.531e-05
rs3093988	Myeloid	HLA-C	3	-0.081	0.033	0.01364
rs2734574	Myeloid	HLA-C	3	-0.126	0.024	1.755e-07
rs2516484	Myeloid	HLA-C	3	0.474	0.067	2.727e-12
rs3219190	Myeloid	HLA-C	3	-0.188	0.037	5.135e-07
rs3853601	Myeloid	HLA-C	3	-0.199	0.036	2.812e-08
rs11796	Myeloid	HLA-C	3	-0.12	0.025	1.674e-06
rs1055384	Myeloid	HLA-C	3	-0.08	0.033	0.01417
rs929138	Myeloid	HLA-C	3	0.136	0.031	1.217e-05
rs3093974	Myeloid	HLA-C	3	-0.121	0.025	1.431e-06
rs2071596	Myeloid	HLA-C	3	-0.154	0.032	2.02e-06
rs3130059	Myeloid	HLA-C	3	-0.12	0.025	1.618e-06
rs2523505	Myeloid	HLA-C	3	0.127	0.047	0.006727
rs2844509	Myeloid	HLA-C	3	0.127	0.03	2.637e-05
rs3130630	Myeloid	HLA-C	3	-0.12	0.025	1.618e-06
rs9267487	Myeloid	HLA-C	3	0.227	0.051	8.37e-06
rs2071594	Myeloid	HLA-C	3	-0.12	0.025	1.618e-06
rs45529339	Myeloid	HLA-C	3	-0.128	0.059	0.03047
rs2239705	Myeloid	HLA-C	3	0.067	0.034	0.04683
rs3219184	Myeloid	HLA-C	3	0.096	0.048	0.04514
rs2071592	Myeloid	HLA-C	3	-0.132	0.025	1.524e-07
rs2255798	Myeloid	HLA-C	3	0.079	0.034	0.02107
rs6929796	Myeloid	HLA-C	3	-0.152	0.032	2.447e-06
rs2230365	Myeloid	HLA-C	3	0.08	0.033	0.01656
rs3130062	Myeloid	HLA-C	3	0.102	0.046	0.02704
rs4947324	Myeloid	HLA-C	3	0.165	0.04	4.467e-05
rs2857709	Myeloid	HLA-C	3	0.077	0.036	0.03054
rs2857708	Myeloid	HLA-C	3	0.08	0.034	0.02082
rs1800683	Myeloid	HLA-C	3	-0.119	0.025	1.837e-06
rs3093546	Myeloid	HLA-C	3	-0.13	0.06	0.03028
rs909253	Myeloid	HLA-C	3	-0.119	0.025	1.983e-06
rs2229094	Myeloid	HLA-C	3	0.111	0.028	8.758e-05
rs1041981	Myeloid	HLA-C	3	-0.119	0.025	1.975e-06
rs1799964	Myeloid	HLA-C	3	0.112	0.029	0.0001537
rs361525	Myeloid	HLA-C	3	0.269	0.055	1.055e-06
rs3093661	Myeloid	HLA-C	3	0.478	0.063	7.759e-14
rs3093662	Myeloid	HLA-C	3	0.189	0.047	7.354e-05
rs3093664	Myeloid	HLA-C	3	0.297	0.048	9.743e-10
rs3093668	Myeloid	HLA-C	3	0.478	0.063	7.759e-14
rs3093726	Myeloid	HLA-C	3	0.452	0.066	1.289e-11
rs3093553	Myeloid	HLA-C	3	0.288	0.051	1.57e-08
rs769174	Myeloid	HLA-C	3	-0.195	0.036	6.993e-08
rs41268884	Myeloid	HLA-C	3	0.078	0.034	0.02437
rs9469027	Myeloid	HLA-C	3	0.226	0.092	0.01465
rs2256974	Myeloid	HLA-C	3	-0.168	0.032	1.193e-07
rs28732144	Myeloid	HLA-C	3	0.452	0.066	1.289e-11
rs1052248	Myeloid	HLA-C	3	0.134	0.028	1.376e-06
rs3087617	Myeloid	HLA-C	3	0.265	0.047	2.314e-08
rs2844480	Myeloid	HLA-C	3	0.139	0.03	4.805e-06
rs2857595	Myeloid	HLA-C	3	-0.079	0.029	0.007296
rs17207190	Myeloid	HLA-C	3	0.452	0.066	1.28e-11
rs2857700	Myeloid	HLA-C	3	0.076	0.038	0.04439
rs9378200	Myeloid	HLA-C	3	0.26	0.052	5.563e-07
rs9348876	Myeloid	HLA-C	3	0.259	0.051	4.653e-07
rs28732150	Myeloid	HLA-C	3	0.327	0.054	1.729e-09
rs2857597	Myeloid	HLA-C	3	0.078	0.026	0.003167
rs2280801	Myeloid	HLA-C	3	0.327	0.054	1.729e-09
rs1046080	Myeloid	HLA-C	3	0.075	0.026	0.004459
rs2272593	Myeloid	HLA-C	3	0.075	0.026	0.004572
rs28732154	Myeloid	HLA-C	3	0.327	0.054	1.76e-09
rs3130048	Myeloid	HLA-C	3	0.107	0.028	0.0001062
rs2844463	Myeloid	HLA-C	3	0.091	0.035	0.009951
rs3130617	Myeloid	HLA-C	3	0.076	0.026	0.003987
rs28732157	Myeloid	HLA-C	3	0.324	0.054	2.948e-09
rs707920	Myeloid	HLA-C	3	0.06	0.027	0.0286
rs707974	Myeloid	HLA-C	3	-0.097	0.039	0.01196
rs7029	Myeloid	HLA-C	3	0.06	0.027	0.0286
rs7992	Myeloid	HLA-C	3	0.059	0.027	0.03196
rs28732159	Myeloid	HLA-C	3	0.44	0.066	3.21e-11
rs9267529	Myeloid	HLA-C	3	0.161	0.046	0.0004299
rs4569	Myeloid	HLA-C	3	0.059	0.027	0.0314
rs2142234	Myeloid	HLA-C	3	0.161	0.046	0.0004299
rs9267532	Myeloid	HLA-C	3	0.15	0.047	0.001413
rs3115667	Myeloid	HLA-C	3	0.075	0.026	0.004923
rs9378164	Myeloid	HLA-C	3	0.328	0.053	1.062e-09
rs13295	Myeloid	HLA-C	3	0.161	0.046	0.0004299
rs9267533	Myeloid	HLA-C	3	0.161	0.046	0.0004299
rs9267534	Myeloid	HLA-C	3	0.161	0.046	0.0004299
rs805290	Myeloid	HLA-C	3	0.058	0.027	0.03278
rs9267536	Myeloid	HLA-C	3	0.194	0.059	0.0009744
rs707918	Myeloid	HLA-C	3	0.058	0.027	0.03278
rs10573	Myeloid	HLA-C	3	0.172	0.046	0.0001696
rs1475865	Myeloid	HLA-C	3	0.075	0.027	0.004587
rs707917	Myeloid	HLA-C	3	0.058	0.027	0.03278
rs805282	Myeloid	HLA-C	3	0.059	0.027	0.03066
rs805281	Myeloid	HLA-C	3	0.058	0.027	0.03278
rs805277	Myeloid	HLA-C	3	0.06	0.027	0.02888
rs805274	Myeloid	HLA-C	3	0.058	0.027	0.03278
rs9267540	Myeloid	HLA-C	3	0.161	0.046	0.0004299
rs9267541	Myeloid	HLA-C	3	0.161	0.046	0.0004299
rs2295663	Myeloid	HLA-C	3	0.327	0.054	1.684e-09
rs1266071	Myeloid	HLA-C	3	-0.096	0.039	0.01318
rs9267546	Myeloid	HLA-C	3	0.084	0.042	0.04686
rs9267547	Myeloid	HLA-C	3	0.084	0.042	0.04686
rs805286	Myeloid	HLA-C	3	0.055	0.027	0.04111
rs805285	Myeloid	HLA-C	3	0.059	0.028	0.03347
rs385306	Myeloid	HLA-C	3	0.089	0.028	0.001772
rs405722	Myeloid	HLA-C	3	0.127	0.046	0.006377
rs1065356	Myeloid	HLA-C	3	0.06	0.029	0.04041
rs376510	Myeloid	HLA-C	3	0.123	0.047	0.009522
rs805293	Myeloid	HLA-C	3	-0.058	0.025	0.01972
rs453098	Myeloid	HLA-C	3	0.117	0.046	0.01166
rs400547	Myeloid	HLA-C	3	0.118	0.047	0.01236
rs707915	Myeloid	HLA-C	3	0.126	0.048	0.00837
rs1150793	Myeloid	HLA-C	3	0.126	0.048	0.00837
rs9296001	Myeloid	HLA-C	3	0.15	0.071	0.03521
rs9461718	Myeloid	HLA-C	3	0.142	0.071	0.04537
rs9461719	Myeloid	HLA-C	3	0.15	0.071	0.03504
rs707936	Myeloid	HLA-C	3	0.121	0.047	0.01015
rs9461721	Myeloid	HLA-C	3	0.151	0.071	0.03494
rs2736426	Myeloid	HLA-C	3	-0.063	0.025	0.01084
rs11531	Myeloid	HLA-C	3	0.186	0.077	0.01583
rs2242668	Myeloid	HLA-C	3	0.122	0.046	0.008531
rs2075799	Myeloid	HLA-C	3	0.127	0.046	0.005556
rs9469058	Myeloid	HLA-C	3	0.181	0.077	0.01959
rs9368699	Myeloid	HLA-C	3	0.414	0.063	1.076e-10
rs11968400	Myeloid	HLA-C	3	0.124	0.046	0.006715
rs115487693	Myeloid	HLA-C	3	-0.129	0.062	0.03991
rs9469063	Myeloid	HLA-C	3	0.213	0.08	0.007778
rs12210887	Myeloid	HLA-C	3	0.183	0.049	0.0001982
rs11965547	Myeloid	HLA-C	3	0.112	0.042	0.007589
rs12661281	Myeloid	HLA-C	3	0.071	0.035	0.04547
rs13194087	Myeloid	HLA-C	3	0.165	0.044	0.0002045
rs9267663	Myeloid	HLA-C	3	-0.188	0.063	0.003017
rs2844455	Myeloid	HLA-C	3	-0.083	0.032	0.008996
rs9267665	Myeloid	HLA-C	3	-0.188	0.063	0.003017
rs10947223	Myeloid	HLA-C	3	0.159	0.045	0.0003767
rs9267673	Myeloid	HLA-C	3	0.222	0.04	4.497e-08
rs644045	Myeloid	HLA-C	3	0.129	0.026	5.582e-07
rs511294	Myeloid	HLA-C	3	-0.102	0.046	0.02566
rs544167	Myeloid	HLA-C	3	-0.102	0.046	0.02566
rs498240	Myeloid	HLA-C	3	-0.102	0.046	0.02566
rs9267677	Myeloid	HLA-C	3	0.209	0.041	3.398e-07
rs7746553	Myeloid	HLA-C	3	0.146	0.032	4.522e-06
rs621701	Myeloid	HLA-C	3	-0.098	0.045	0.03083
rs9332739	Myeloid	HLA-C	3	0.137	0.056	0.01554
rs1042663	Myeloid	HLA-C	3	-0.079	0.04	0.04911
rs2507953	Myeloid	HLA-C	3	-0.079	0.04	0.04923
rs4151667	Myeloid	HLA-C	3	0.136	0.056	0.0154
rs1048709	Myeloid	HLA-C	3	0.083	0.031	0.006731
rs4151669	Myeloid	HLA-C	3	0.145	0.056	0.01016
rs537160	Myeloid	HLA-C	3	0.104	0.027	0.0001281
rs4151671	Myeloid	HLA-C	3	0.136	0.056	0.0154
rs2072633	Myeloid	HLA-C	3	0.128	0.025	2.446e-07
rs4151672	Myeloid	HLA-C	3	0.136	0.056	0.0154
rs4151664	Myeloid	HLA-C	3	0.192	0.05	0.0001213
rs630379	Myeloid	HLA-C	3	0.115	0.028	4.836e-05
rs440454	Myeloid	HLA-C	3	0.128	0.028	5.211e-06
rs419788	Myeloid	HLA-C	3	0.128	0.028	5.211e-06
rs437179	Myeloid	HLA-C	3	0.128	0.028	4.782e-06
rs35664695	Myeloid	HLA-C	3	0.438	0.064	1.051e-11
rs592229	Myeloid	HLA-C	3	0.111	0.025	9.273e-06
rs401775	Myeloid	HLA-C	3	0.095	0.032	0.00348
rs34241101	Myeloid	HLA-C	3	0.349	0.047	1.449e-13
rs410851	Myeloid	HLA-C	3	0.124	0.028	1.086e-05
rs17207867	Myeloid	HLA-C	3	0.283	0.045	4.136e-10
rs35337578	Myeloid	HLA-C	3	0.283	0.045	4.136e-10
rs389883	Myeloid	HLA-C	3	0.123	0.028	1.334e-05
rs34214527	Myeloid	HLA-C	3	0.276	0.042	5.654e-11
rs2856448	Myeloid	HLA-C	3	0.115	0.024	2.902e-06
rs2077580	Myeloid	HLA-C	3	0.279	0.042	3.928e-11
rs12198173	Myeloid	HLA-C	3	0.279	0.042	3.928e-11
rs204885	Myeloid	HLA-C	3	-0.135	0.06	0.02495
rs3130286	Myeloid	HLA-C	3	0.102	0.029	0.0004886
rs9267798	Myeloid	HLA-C	3	-0.099	0.045	0.02752
rs12211410	Myeloid	HLA-C	3	0.292	0.042	4.773e-12
rs185819	Myeloid	HLA-C	3	0.114	0.024	3.469e-06
rs3130287	Myeloid	HLA-C	3	0.089	0.036	0.01282
rs34878747	Myeloid	HLA-C	3	0.109	0.056	0.0495
rs17201602	Myeloid	HLA-C	3	0.109	0.056	0.0495
rs13199524	Myeloid	HLA-C	3	0.295	0.043	8.189e-12
rs3117182	Myeloid	HLA-C	3	0.091	0.036	0.01085
rs3134954	Myeloid	HLA-C	3	0.093	0.036	0.009974
rs12153855	Myeloid	HLA-C	3	0.233	0.039	2.386e-09
rs2269426	Myeloid	HLA-C	3	0.09	0.026	0.000429
rs3130342	Myeloid	HLA-C	3	0.093	0.036	0.009974
rs8283	Myeloid	HLA-C	3	0.178	0.031	2.019e-08
rs28732175	Myeloid	HLA-C	3	0.438	0.064	1.061e-11
rs204889	Myeloid	HLA-C	3	-0.147	0.063	0.02019
rs28732176	Myeloid	HLA-C	3	0.251	0.039	1.703e-10
rs9391734	Myeloid	HLA-C	3	0.251	0.039	1.703e-10
rs13211318	Myeloid	HLA-C	3	0.249	0.039	2.094e-10
rs114438786	Myeloid	HLA-C	3	0.12	0.058	0.03813
rs204999	Myeloid	HLA-C	3	0.056	0.026	0.03212
rs3130279	Myeloid	HLA-C	3	0.087	0.036	0.01484
rs3134952	Myeloid	HLA-C	3	0.092	0.029	0.001413
rs9296009	Myeloid	HLA-C	3	0.071	0.029	0.0156
rs28732178	Myeloid	HLA-C	3	0.31	0.058	1.286e-07
rs3134608	Myeloid	HLA-C	3	0.094	0.029	0.00133
rs1053924	Myeloid	HLA-C	3	0.068	0.026	0.009692
rs3134604	Myeloid	HLA-C	3	0.089	0.036	0.01436
rs3096696	Myeloid	HLA-C	3	0.092	0.029	0.001708
rs3134603	Myeloid	HLA-C	3	0.08	0.036	0.02542
rs3096697	Myeloid	HLA-C	3	0.092	0.029	0.001653
rs3130347	Myeloid	HLA-C	3	0.092	0.029	0.001698
rs3130283	Myeloid	HLA-C	3	0.086	0.036	0.01608
rs3130284	Myeloid	HLA-C	3	0.092	0.029	0.001653
rs3131297	Myeloid	HLA-C	3	0.092	0.029	0.001653
rs3134947	Myeloid	HLA-C	3	0.091	0.029	0.001834
rs3134946	Myeloid	HLA-C	3	0.092	0.029	0.001651
rs3096689	Myeloid	HLA-C	3	0.092	0.029	0.001651
rs3134945	Myeloid	HLA-C	3	0.091	0.029	0.001834
rs3134944	Myeloid	HLA-C	3	0.091	0.029	0.001834
rs3132965	Myeloid	HLA-C	3	0.092	0.029	0.001653
rs3130349	Myeloid	HLA-C	3	0.099	0.032	0.001928
rs8365	Myeloid	HLA-C	3	0.1	0.032	0.001729
rs41270464	Myeloid	HLA-C	3	0.149	0.057	0.008639
rs3134940	Myeloid	HLA-C	3	0.1	0.032	0.001729
rs204996	Myeloid	HLA-C	3	-0.1	0.05	0.04354
rs1800625	Myeloid	HLA-C	3	0.102	0.032	0.001236
rs204995	Myeloid	HLA-C	3	0.059	0.028	0.03362
rs204994	Myeloid	HLA-C	3	0.061	0.028	0.02998
rs204992	Myeloid	HLA-C	3	0.062	0.028	0.02979
rs176095	Myeloid	HLA-C	3	0.062	0.028	0.02901
rs3134605	Myeloid	HLA-C	3	0.103	0.031	0.0007959
rs12663103	Myeloid	HLA-C	3	0.275	0.055	5.486e-07
rs3132940	Myeloid	HLA-C	3	0.074	0.036	0.04284
rs45592033	Myeloid	HLA-C	3	0.183	0.06	0.00242
rs8192579	Myeloid	HLA-C	3	0.275	0.055	5.486e-07
rs3134939	Myeloid	HLA-C	3	0.063	0.024	0.00872
rs2071287	Myeloid	HLA-C	3	0.064	0.024	0.007803
rs3132935	Myeloid	HLA-C	3	0.101	0.031	0.0009173
rs6907458	Myeloid	HLA-C	3	0.275	0.055	5.486e-07
rs2071277	Myeloid	HLA-C	3	0.063	0.024	0.008249
rs1044506	Myeloid	HLA-C	3	0.075	0.036	0.03804
rs3132947	Myeloid	HLA-C	3	0.103	0.031	0.0007953
rs3131294	Myeloid	HLA-C	3	0.075	0.036	0.0384
rs3134799	Myeloid	HLA-C	3	0.061	0.024	0.01197
rs3134798	Myeloid	HLA-C	3	0.069	0.027	0.01017
rs17201763	Myeloid	HLA-C	3	0.155	0.059	0.009026
rs3134797	Myeloid	HLA-C	3	0.061	0.024	0.01195
rs379464	Myeloid	HLA-C	3	-0.122	0.054	0.02519
rs394657	Myeloid	HLA-C	3	0.065	0.024	0.007657
rs429853	Myeloid	HLA-C	3	0.069	0.024	0.004233
rs422951	Myeloid	HLA-C	3	0.072	0.024	0.002842
rs520803	Myeloid	HLA-C	3	0.073	0.026	0.005246
rs520692	Myeloid	HLA-C	3	0.074	0.026	0.005156
rs415929	Myeloid	HLA-C	3	0.073	0.026	0.005513
rs3132946	Myeloid	HLA-C	3	0.074	0.036	0.04049
rs443198	Myeloid	HLA-C	3	0.059	0.025	0.01799
rs2854048	Myeloid	HLA-C	3	-0.163	0.079	0.03984
rs3830041	Myeloid	HLA-C	3	0.218	0.043	3.934e-07
rs375244	Myeloid	HLA-C	3	-0.071	0.03	0.01725
rs391755	Myeloid	HLA-C	3	-0.109	0.05	0.02872
rs397081	Myeloid	HLA-C	3	-0.145	0.059	0.01458
rs447903	Myeloid	HLA-C	3	0.067	0.03	0.02817
rs499691	Myeloid	HLA-C	3	0.068	0.03	0.02684
rs17208153	Myeloid	HLA-C	3	0.208	0.041	5.212e-07
rs9296012	Myeloid	HLA-C	3	0.128	0.034	0.0001385
rs532385	Myeloid	HLA-C	3	0.074	0.031	0.01544
rs3132949	Myeloid	HLA-C	3	-0.065	0.027	0.0143
rs365053	Myeloid	HLA-C	3	-0.063	0.03	0.03683
rs378088	Myeloid	HLA-C	3	-0.06	0.03	0.04538
rs9378123	Myeloid	HLA-C	3	0.152	0.036	2.096e-05
rs399950	Myeloid	HLA-C	3	0.072	0.031	0.02009
rs495089	Myeloid	HLA-C	3	0.072	0.031	0.02073
rs1426713	Myeloid	HLA-C	3	0.179	0.043	3.574e-05
rs6457499	Myeloid	HLA-C	3	-0.08	0.027	0.003473
rs3134926	Myeloid	HLA-C	3	-0.08	0.027	0.003473
rs6936346	Myeloid	HLA-C	3	-0.08	0.027	0.003473
rs9501398	Myeloid	HLA-C	3	0.169	0.043	8.198e-05
rs508445	Myeloid	HLA-C	3	-0.121	0.053	0.02246
rs549182	Myeloid	HLA-C	3	-0.196	0.076	0.01023
rs549270	Myeloid	HLA-C	3	-0.172	0.063	0.006181
rs10456404	Myeloid	HLA-C	3	0.085	0.038	0.02533
rs9267956	Myeloid	HLA-C	3	0.053	0.025	0.0325
rs1559876	Myeloid	HLA-C	3	0.056	0.025	0.02338
rs10223710	Myeloid	HLA-C	3	-0.08	0.033	0.01439
rs9296015	Myeloid	HLA-C	3	-0.08	0.033	0.01439
rs4959089	Myeloid	HLA-C	3	-0.08	0.033	0.01439
rs9357138	Myeloid	HLA-C	3	0.084	0.038	0.02666
rs4959090	Myeloid	HLA-C	3	-0.08	0.033	0.01439
rs6921945	Myeloid	HLA-C	3	-0.08	0.033	0.01439
rs12525893	Myeloid	HLA-C	3	-0.078	0.033	0.01698
rs28895018	Myeloid	HLA-C	3	0.181	0.051	0.0003835
rs9268005	Myeloid	HLA-C	3	0.072	0.026	0.005631
rs9268035	Myeloid	HLA-C	3	0.058	0.025	0.02
rs4959091	Myeloid	HLA-C	3	0.057	0.025	0.0209
rs2395114	Myeloid	HLA-C	3	0.057	0.025	0.0209
rs6913182	Myeloid	HLA-C	3	0.074	0.033	0.02332
rs9268103	Myeloid	HLA-C	3	0.074	0.033	0.02332
rs555826822	Myeloid	HLA-C	3	0.057	0.025	0.02181
rs78939685	Myeloid	HLA-C	3	0.071	0.032	0.02857
rs28732186	Myeloid	HLA-C	3	0.181	0.051	0.0003835
rs4713518	Myeloid	HLA-C	3	0.057	0.025	0.02181
rs926070	Myeloid	HLA-C	3	0.071	0.026	0.006306
rs9268148	Myeloid	HLA-C	3	0.074	0.033	0.02332
rs482194	Myeloid	HLA-C	3	0.057	0.025	0.02253
rs560505	Myeloid	HLA-C	3	0.05	0.025	0.04548
rs6906662	Myeloid	HLA-C	3	0.181	0.051	0.0003835
rs565571	Myeloid	HLA-C	3	0.05	0.025	0.04645
rs537757	Myeloid	HLA-C	3	0.056	0.025	0.02309
rs477005	Myeloid	HLA-C	3	0.05	0.025	0.04645
rs502626	Myeloid	HLA-C	3	0.057	0.025	0.02253
rs28732188	Myeloid	HLA-C	3	0.181	0.051	0.0003835
rs9268205	Myeloid	HLA-C	3	0.074	0.033	0.0243
rs547261	Myeloid	HLA-C	3	0.056	0.025	0.02349
rs2395141	Myeloid	HLA-C	3	0.071	0.026	0.006575
rs531094	Myeloid	HLA-C	3	0.055	0.025	0.0251
rs9268230	Myeloid	HLA-C	3	0.071	0.026	0.006575
rs574710	Myeloid	HLA-C	3	0.054	0.025	0.02744
rs539703	Myeloid	HLA-C	3	0.056	0.025	0.02349
rs546857	Myeloid	HLA-C	3	0.05	0.025	0.04719
rs547077	Myeloid	HLA-C	3	0.054	0.025	0.02744
rs9268234	Myeloid	HLA-C	3	0.074	0.033	0.0243
rs4279480	Myeloid	HLA-C	3	0.071	0.026	0.006575
rs485774	Myeloid	HLA-C	3	0.056	0.025	0.02349
rs4348357	Myeloid	HLA-C	3	0.071	0.026	0.006575
rs742697	Myeloid	HLA-C	3	0.071	0.026	0.006575
rs523627	Myeloid	HLA-C	3	0.056	0.025	0.02349
rs525607	Myeloid	HLA-C	3	0.054	0.025	0.02744
rs552339	Myeloid	HLA-C	3	0.056	0.025	0.02349
rs3132957	Myeloid	HLA-C	3	0.071	0.026	0.006575
rs533885	Myeloid	HLA-C	3	0.056	0.025	0.02344
rs3129905	Myeloid	HLA-C	3	0.07	0.026	0.007315
rs504203	Myeloid	HLA-C	3	0.056	0.025	0.02349
rs505274	Myeloid	HLA-C	3	0.057	0.025	0.02131
rs508805	Myeloid	HLA-C	3	0.057	0.025	0.02131
rs524578	Myeloid	HLA-C	3	0.055	0.025	0.02494
rs9348880	Myeloid	HLA-C	3	0.055	0.025	0.02494
rs9348881	Myeloid	HLA-C	3	0.055	0.025	0.0259
rs17208363	Myeloid	HLA-C	3	0.177	0.051	0.0005287
rs9368713	Myeloid	HLA-C	3	0.057	0.025	0.02131
rs9368714	Myeloid	HLA-C	3	0.053	0.025	0.03635
rs3132958	Myeloid	HLA-C	3	0.061	0.028	0.03022
rs3129947	Myeloid	HLA-C	3	0.061	0.028	0.03022
rs9405090	Myeloid	HLA-C	3	0.057	0.025	0.02191
rs3132959	Myeloid	HLA-C	3	0.062	0.028	0.02866
rs742582	Myeloid	HLA-C	3	0.057	0.025	0.02215
rs910052	Myeloid	HLA-C	3	0.057	0.025	0.02131
rs9366793	Myeloid	HLA-C	3	0.055	0.025	0.02494
rs9348882	Myeloid	HLA-C	3	0.057	0.025	0.02131
rs9380290	Myeloid	HLA-C	3	0.055	0.025	0.02494
rs9357140	Myeloid	HLA-C	3	0.057	0.025	0.02131
rs1474729	Myeloid	HLA-C	3	0.057	0.025	0.02131
rs1474728	Myeloid	HLA-C	3	0.057	0.025	0.02131
rs10807100	Myeloid	HLA-C	3	0.057	0.025	0.02131
rs6929776	Myeloid	HLA-C	3	0.055	0.025	0.02494
rs6930681	Myeloid	HLA-C	3	0.057	0.025	0.02131
rs973037	Myeloid	HLA-C	3	0.057	0.025	0.02131
rs926594	Myeloid	HLA-C	3	0.057	0.025	0.02131
rs3129900	Myeloid	HLA-C	3	0.07	0.033	0.03404
rs28732192	Myeloid	HLA-C	3	0.177	0.051	0.0005287
rs3117138	Myeloid	HLA-C	3	0.061	0.028	0.03022
rs2022534	Myeloid	HLA-C	3	0.057	0.025	0.02131
rs2022533	Myeloid	HLA-C	3	0.055	0.025	0.02494
rs1033500	Myeloid	HLA-C	3	0.057	0.025	0.02131
rs3132944	Myeloid	HLA-C	3	0.061	0.028	0.03022
rs1033498	Myeloid	HLA-C	3	0.057	0.025	0.02131
rs2143468	Myeloid	HLA-C	3	0.057	0.025	0.02131
rs2022531	Myeloid	HLA-C	3	0.061	0.028	0.03022
rs2143466	Myeloid	HLA-C	3	0.05	0.025	0.0409
rs2143465	Myeloid	HLA-C	3	0.057	0.025	0.02131
rs3129904	Myeloid	HLA-C	3	0.061	0.028	0.03067
rs3132955	Myeloid	HLA-C	3	0.061	0.028	0.03069
rs9268260	Myeloid	HLA-C	3	0.057	0.025	0.02131
rs6904320	Myeloid	HLA-C	3	0.062	0.028	0.02727
rs7383144	Myeloid	HLA-C	3	0.062	0.028	0.02727
rs9268268	Myeloid	HLA-C	3	0.062	0.028	0.02727
rs4576282	Myeloid	HLA-C	3	0.057	0.025	0.02186
rs4959092	Myeloid	HLA-C	3	0.057	0.025	0.02186
rs4959093	Myeloid	HLA-C	3	0.057	0.025	0.02183
rs4959094	Myeloid	HLA-C	3	0.057	0.025	0.02183
rs4959025	Myeloid	HLA-C	3	0.057	0.025	0.0206
rs4959026	Myeloid	HLA-C	3	0.057	0.025	0.0206
rs3117133	Myeloid	HLA-C	3	0.062	0.028	0.02727
rs4959096	Myeloid	HLA-C	3	0.057	0.025	0.0206
rs9268283	Myeloid	HLA-C	3	0.057	0.025	0.0206
rs9268284	Myeloid	HLA-C	3	0.057	0.025	0.02186
rs3117128	Myeloid	HLA-C	3	0.06	0.028	0.03223
rs9268285	Myeloid	HLA-C	3	0.057	0.025	0.02186
rs910049	Myeloid	HLA-C	3	0.061	0.028	0.02814
rs12198399	Myeloid	HLA-C	3	0.391	0.083	2.561e-06
rs3117126	Myeloid	HLA-C	3	0.062	0.028	0.02753
rs2076542	Myeloid	HLA-C	3	0.056	0.025	0.02237
rs28732195	Myeloid	HLA-C	3	0.173	0.051	0.0006819
rs2076541	Myeloid	HLA-C	3	0.057	0.025	0.0206
rs2076540	Myeloid	HLA-C	3	0.051	0.025	0.04183
rs2076538	Myeloid	HLA-C	3	0.057	0.025	0.0206
rs761187	Myeloid	HLA-C	3	0.051	0.025	0.04183
rs3117119	Myeloid	HLA-C	3	0.069	0.033	0.03616
rs9268301	Myeloid	HLA-C	3	0.054	0.025	0.03383
rs3132963	Myeloid	HLA-C	3	0.069	0.033	0.03629
rs1265762	Myeloid	HLA-C	3	0.072	0.024	0.003027
rs1265760	Myeloid	HLA-C	3	0.072	0.024	0.003027
rs1265759	Myeloid	HLA-C	3	0.072	0.024	0.003027
rs3129906	Myeloid	HLA-C	3	0.06	0.028	0.03223
rs1265758	Myeloid	HLA-C	3	0.086	0.024	0.0004621
rs3129907	Myeloid	HLA-C	3	0.058	0.028	0.04014
rs3117114	Myeloid	HLA-C	3	0.06	0.028	0.03223
rs6907322	Myeloid	HLA-C	3	-0.069	0.032	0.03213
rs3117113	Myeloid	HLA-C	3	0.06	0.028	0.03223
rs3129908	Myeloid	HLA-C	3	0.086	0.024	0.0004621
rs2894249	Myeloid	HLA-C	3	0.06	0.028	0.03223
rs2395150	Myeloid	HLA-C	3	0.086	0.024	0.0004621
rs9268303	Myeloid	HLA-C	3	-0.069	0.032	0.03213
rs6904636	Myeloid	HLA-C	3	0.071	0.024	0.003399
rs3129911	Myeloid	HLA-C	3	0.072	0.024	0.003027
rs9268326	Myeloid	HLA-C	3	0.056	0.025	0.02438
rs9268343	Myeloid	HLA-C	3	0.056	0.025	0.02237
rs9268345	Myeloid	HLA-C	3	0.056	0.025	0.02438
rs3129921	Myeloid	HLA-C	3	0.071	0.024	0.003399
rs3129922	Myeloid	HLA-C	3	0.071	0.024	0.003399
rs3129923	Myeloid	HLA-C	3	0.072	0.024	0.003027
rs9268368	Myeloid	HLA-C	3	0.056	0.025	0.02438
rs3129931	Myeloid	HLA-C	3	0.059	0.028	0.03441
rs2073046	Myeloid	HLA-C	3	0.056	0.025	0.02438
rs3129932	Myeloid	HLA-C	3	0.06	0.028	0.03223
rs3129934	Myeloid	HLA-C	3	0.069	0.033	0.03616
rs3129936	Myeloid	HLA-C	3	0.06	0.028	0.03223
rs3129938	Myeloid	HLA-C	3	0.069	0.033	0.03616
rs9268384	Myeloid	HLA-C	3	0.056	0.025	0.02438
rs2273017	Myeloid	HLA-C	3	0.065	0.024	0.008007
rs3129941	Myeloid	HLA-C	3	0.06	0.028	0.03177
rs3117111	Myeloid	HLA-C	3	0.06	0.028	0.03223
rs2050191	Myeloid	HLA-C	3	0.06	0.028	0.03309
rs2073044	Myeloid	HLA-C	3	0.078	0.026	0.003151
rs9268401	Myeloid	HLA-C	3	0.074	0.026	0.004128
rs9268402	Myeloid	HLA-C	3	0.051	0.024	0.0342
rs9268403	Myeloid	HLA-C	3	0.074	0.026	0.004434
rs9268404	Myeloid	HLA-C	3	0.075	0.026	0.004107
rs12190740	Myeloid	HLA-C	3	0.334	0.082	4.894e-05
rs9268406	Myeloid	HLA-C	3	0.075	0.026	0.00386
rs9268425	Myeloid	HLA-C	3	0.075	0.026	0.003735
rs9268428	Myeloid	HLA-C	3	0.075	0.026	0.003705
rs9268429	Myeloid	HLA-C	3	0.077	0.026	0.002921
rs12528797	Myeloid	HLA-C	3	-0.142	0.038	0.0001955
rs7758215	Myeloid	HLA-C	3	-0.156	0.034	5.198e-06
rs7757831	Myeloid	HLA-C	3	-0.229	0.077	0.003048
rs2894252	Myeloid	HLA-C	3	0.075	0.026	0.003705
rs9268431	Myeloid	HLA-C	3	0.075	0.026	0.003705
rs2894253	Myeloid	HLA-C	3	-0.142	0.038	0.0001955
rs9268432	Myeloid	HLA-C	3	0.075	0.026	0.003705
rs9268433	Myeloid	HLA-C	3	0.105	0.028	0.0002229
rs72843270	Myeloid	HLA-C	3	-0.142	0.038	0.0001955
rs62402699	Myeloid	HLA-C	3	-0.229	0.077	0.003048
rs9268439	Myeloid	HLA-C	3	0.077	0.026	0.002921
rs1980495	Myeloid	HLA-C	3	0.077	0.026	0.002921
rs28895023	Myeloid	HLA-C	3	0.295	0.051	7.259e-09
rs8180664	Myeloid	HLA-C	3	0.075	0.026	0.003705
rs56673349	Myeloid	HLA-C	3	-0.229	0.077	0.003048
rs9268446	Myeloid	HLA-C	3	0.075	0.026	0.003705
rs9268454	Myeloid	HLA-C	3	0.077	0.026	0.002921
rs9268455	Myeloid	HLA-C	3	0.105	0.028	0.0002229
rs9268456	Myeloid	HLA-C	3	0.077	0.026	0.002921
rs9268457	Myeloid	HLA-C	3	0.077	0.026	0.002921
rs9268459	Myeloid	HLA-C	3	0.077	0.026	0.002921
rs6930777	Myeloid	HLA-C	3	-0.143	0.038	0.0001714
rs9268461	Myeloid	HLA-C	3	0.075	0.026	0.003705
rs1555115	Myeloid	HLA-C	3	-0.141	0.035	6.498e-05
rs1555114	Myeloid	HLA-C	3	-0.152	0.034	1.063e-05
rs28362674	Myeloid	HLA-C	3	-0.152	0.034	1.063e-05
rs17202218	Myeloid	HLA-C	3	-0.157	0.034	5.797e-06
rs17202225	Myeloid	HLA-C	3	-0.141	0.035	6.498e-05
rs17208573	Myeloid	HLA-C	3	-0.152	0.034	1.063e-05
rs17208601	Myeloid	HLA-C	3	-0.139	0.035	7.977e-05
rs62402732	Myeloid	HLA-C	3	-0.141	0.035	6.498e-05
rs67512154	Myeloid	HLA-C	3	-0.135	0.035	0.000112
rs72843281	Myeloid	HLA-C	3	-0.141	0.035	6.498e-05
rs67927165	Myeloid	HLA-C	3	-0.135	0.035	0.000112
rs62402739	Myeloid	HLA-C	3	-0.141	0.035	6.498e-05
rs17423649	Myeloid	HLA-C	3	-0.141	0.035	6.498e-05
rs9268474	Myeloid	HLA-C	3	0.076	0.026	0.003505
rs17208615	Myeloid	HLA-C	3	-0.141	0.035	6.498e-05
rs72843289	Myeloid	HLA-C	3	-0.153	0.034	8.285e-06
rs17202259	Myeloid	HLA-C	3	-0.141	0.035	6.498e-05
rs12529049	Myeloid	HLA-C	3	-0.135	0.035	0.000112
rs12529106	Myeloid	HLA-C	3	-0.152	0.034	1.063e-05
rs17208650	Myeloid	HLA-C	3	-0.135	0.035	0.000112
rs12525722	Myeloid	HLA-C	3	-0.157	0.034	5.797e-06
rs9268475	Myeloid	HLA-C	3	0.076	0.026	0.003505
rs17423698	Myeloid	HLA-C	3	-0.135	0.035	0.000112
rs114386417	Myeloid	HLA-C	3	-0.141	0.035	6.498e-05
rs115303880	Myeloid	HLA-C	3	-0.152	0.034	1.063e-05
rs17495592	Myeloid	HLA-C	3	-0.152	0.034	1.063e-05
rs67019312	Myeloid	HLA-C	3	-0.135	0.035	0.000112
rs1143259	Myeloid	HLA-C	3	-0.152	0.034	1.014e-05
rs62402754	Myeloid	HLA-C	3	-0.131	0.035	0.0001663
rs16870123	Myeloid	HLA-C	3	-0.137	0.035	7.997e-05
rs115690055	Myeloid	HLA-C	3	-0.148	0.034	1.658e-05
rs17423753	Myeloid	HLA-C	3	-0.152	0.034	1.063e-05
rs111682962	Myeloid	HLA-C	3	-0.152	0.034	1.063e-05
rs113485731	Myeloid	HLA-C	3	-0.141	0.035	6.498e-05
rs67722415	Myeloid	HLA-C	3	-0.152	0.034	1.063e-05
rs66987263	Myeloid	HLA-C	3	-0.135	0.035	0.000112
rs72847912	Myeloid	HLA-C	3	-0.135	0.035	0.000112
rs72847914	Myeloid	HLA-C	3	-0.135	0.035	0.000112
rs62402755	Myeloid	HLA-C	3	-0.141	0.035	6.498e-05
rs17208671	Myeloid	HLA-C	3	-0.118	0.03	0.0001057
rs17202316	Myeloid	HLA-C	3	-0.141	0.035	6.498e-05
rs3817976	Myeloid	HLA-C	3	-0.141	0.035	6.498e-05
rs17208699	Myeloid	HLA-C	3	-0.141	0.035	6.498e-05
rs17202358	Myeloid	HLA-C	3	-0.14	0.035	6.859e-05
rs17202365	Myeloid	HLA-C	3	-0.134	0.035	0.0001174
rs17202372	Myeloid	HLA-C	3	-0.134	0.035	0.0001174
rs3817969	Myeloid	HLA-C	3	-0.151	0.034	1.133e-05
rs17208727	Myeloid	HLA-C	3	-0.14	0.035	6.859e-05
rs17208734	Myeloid	HLA-C	3	-0.14	0.035	6.859e-05
rs17208741	Myeloid	HLA-C	3	-0.14	0.035	6.816e-05
rs17202393	Myeloid	HLA-C	3	-0.141	0.035	6.498e-05
rs17202400	Myeloid	HLA-C	3	-0.141	0.035	6.498e-05
rs17208748	Myeloid	HLA-C	3	-0.141	0.035	6.498e-05
rs17208755	Myeloid	HLA-C	3	-0.141	0.035	6.498e-05
rs17202414	Myeloid	HLA-C	3	-0.141	0.035	6.498e-05
rs17202428	Myeloid	HLA-C	3	-0.141	0.035	6.498e-05
rs34507608	Myeloid	HLA-C	3	-0.136	0.035	0.0001201
rs35624343	Myeloid	HLA-C	3	-0.157	0.034	5.797e-06
rs114484311	Myeloid	HLA-C	3	-0.136	0.035	0.0001201
rs34525489	Myeloid	HLA-C	3	-0.141	0.035	6.498e-05
rs35837993	Myeloid	HLA-C	3	-0.157	0.034	5.797e-06
rs115880030	Myeloid	HLA-C	3	-0.157	0.034	5.797e-06
rs114516436	Myeloid	HLA-C	3	-0.152	0.034	1.063e-05
rs68190545	Myeloid	HLA-C	3	-0.157	0.034	5.797e-06
rs72847932	Myeloid	HLA-C	3	-0.157	0.034	5.797e-06
rs67124304	Myeloid	HLA-C	3	-0.157	0.034	5.797e-06
rs72847934	Myeloid	HLA-C	3	-0.152	0.034	1.063e-05
rs67588283	Myeloid	HLA-C	3	-0.157	0.034	5.797e-06
rs72847937	Myeloid	HLA-C	3	-0.157	0.034	5.797e-06
rs67808421	Myeloid	HLA-C	3	-0.141	0.035	6.498e-05
rs72847940	Myeloid	HLA-C	3	-0.157	0.034	5.797e-06
