## Supplementary Table S12 for "Mapping the dynamic genetic regulatory architecture of *HLA* genes at single-cell resolution": Kang_etal_TableS12.csv (part 6 of 10)

variant	cell_type	gene	conditional_iter	beta	stderr	p.val
rs41407045	Myeloid	HLA-C	3	-0.157	0.034	5.797e-06
rs41443753	Myeloid	HLA-C	3	-0.157	0.034	5.797e-06
rs41499544	Myeloid	HLA-C	3	-0.152	0.034	1.063e-05
rs41535850	Myeloid	HLA-C	3	-0.157	0.034	5.797e-06
rs41449245	Myeloid	HLA-C	3	-0.157	0.034	5.797e-06
rs41342846	Myeloid	HLA-C	3	-0.157	0.034	5.797e-06
rs41521946	Myeloid	HLA-C	3	-0.157	0.034	5.797e-06
rs28362677	Myeloid	HLA-C	3	-0.157	0.034	5.797e-06
rs28362678	Myeloid	HLA-C	3	-0.145	0.035	3.275e-05
rs17202435	Myeloid	HLA-C	3	-0.157	0.034	5.797e-06
rs12528939	Myeloid	HLA-C	3	-0.141	0.035	6.498e-05
rs17202456	Myeloid	HLA-C	3	-0.141	0.035	6.498e-05
rs9268480	Myeloid	HLA-C	3	0.075	0.026	0.003705
rs9268481	Myeloid	HLA-C	3	0.075	0.026	0.003705
rs67603244	Myeloid	HLA-C	3	-0.14	0.033	2.159e-05
rs72847948	Myeloid	HLA-C	3	-0.137	0.038	0.0003796
rs62402759	Myeloid	HLA-C	3	-0.151	0.032	3.37e-06
rs62404560	Myeloid	HLA-C	3	-0.151	0.032	3.376e-06
rs113669229	Myeloid	HLA-C	3	-0.136	0.033	3.644e-05
rs4713523	Myeloid	HLA-C	3	-0.151	0.032	3.376e-06
rs4713524	Myeloid	HLA-C	3	-0.151	0.032	3.376e-06
rs4248166	Myeloid	HLA-C	3	-0.137	0.033	3.541e-05
rs4959097	Myeloid	HLA-C	3	-0.151	0.032	3.376e-06
rs2294884	Myeloid	HLA-C	3	-0.14	0.033	2.159e-05
rs2294883	Myeloid	HLA-C	3	-0.151	0.032	3.376e-06
rs2294882	Myeloid	HLA-C	3	-0.151	0.032	3.376e-06
rs2294881	Myeloid	HLA-C	3	-0.154	0.032	2.185e-06
rs2294880	Myeloid	HLA-C	3	0.076	0.026	0.003385
rs9268482	Myeloid	HLA-C	3	0.075	0.026	0.003705
rs3817966	Myeloid	HLA-C	3	0.064	0.026	0.0133
rs3817965	Myeloid	HLA-C	3	-0.151	0.032	3.376e-06
rs3817964	Myeloid	HLA-C	3	0.129	0.055	0.01784
rs3817963	Myeloid	HLA-C	3	0.063	0.026	0.01435
rs3817962	Myeloid	HLA-C	3	0.077	0.026	0.002921
rs3763304	Myeloid	HLA-C	3	-0.14	0.033	2.159e-05
rs3763305	Myeloid	HLA-C	3	0.129	0.055	0.01791
rs3763306	Myeloid	HLA-C	3	-0.14	0.033	2.159e-05
rs4935352	Myeloid	HLA-C	3	-0.14	0.033	2.159e-05
rs2076525	Myeloid	HLA-C	3	0.075	0.026	0.003705
rs62404561	Myeloid	HLA-C	3	-0.136	0.048	0.005142
rs28362680	Myeloid	HLA-C	3	-0.136	0.048	0.005142
rs28362681	Myeloid	HLA-C	3	-0.114	0.051	0.02599
rs2076522	Myeloid	HLA-C	3	0.075	0.026	0.003705
rs60234039	Myeloid	HLA-C	3	-0.129	0.048	0.007834
rs59400022	Myeloid	HLA-C	3	-0.106	0.051	0.03728
rs113358109	Myeloid	HLA-C	3	-0.107	0.051	0.03662
rs73400855	Myeloid	HLA-C	3	-0.117	0.051	0.02242
rs114394166	Myeloid	HLA-C	3	-0.117	0.051	0.02242
rs3793127	Myeloid	HLA-C	3	0.105	0.028	0.0002229
rs73400859	Myeloid	HLA-C	3	-0.117	0.051	0.02242
rs73400863	Myeloid	HLA-C	3	-0.117	0.051	0.02242
rs62404569	Myeloid	HLA-C	3	-0.117	0.051	0.02242
rs62404571	Myeloid	HLA-C	3	-0.117	0.051	0.02242
rs62404574	Myeloid	HLA-C	3	-0.117	0.051	0.02242
rs73400875	Myeloid	HLA-C	3	-0.117	0.051	0.02242
rs28362682	Myeloid	HLA-C	3	-0.117	0.051	0.02242
rs28362683	Myeloid	HLA-C	3	-0.117	0.051	0.02242
rs10947260	Myeloid	HLA-C	3	-0.102	0.05	0.04278
rs10947261	Myeloid	HLA-C	3	-0.148	0.049	0.002729
rs10947262	Myeloid	HLA-C	3	-0.136	0.048	0.005142
rs10947264	Myeloid	HLA-C	3	-0.139	0.049	0.004265
rs62404576	Myeloid	HLA-C	3	-0.117	0.051	0.02242
rs9268491	Myeloid	HLA-C	3	0.075	0.026	0.003784
rs73400892	Myeloid	HLA-C	3	-0.139	0.049	0.004265
rs73400894	Myeloid	HLA-C	3	-0.147	0.072	0.04118
rs3763307	Myeloid	HLA-C	3	0.075	0.026	0.003705
rs3763308	Myeloid	HLA-C	3	-0.147	0.072	0.04118
rs9268493	Myeloid	HLA-C	3	0.083	0.025	0.001239
rs9268494	Myeloid	HLA-C	3	0.071	0.025	0.005481
rs9268496	Myeloid	HLA-C	3	0.071	0.025	0.005482
rs9268497	Myeloid	HLA-C	3	0.071	0.025	0.005481
rs9268499	Myeloid	HLA-C	3	0.06	0.026	0.01902
rs3763309	Myeloid	HLA-C	3	0.105	0.028	0.0002229
rs3763311	Myeloid	HLA-C	3	0.072	0.026	0.005207
rs3763312	Myeloid	HLA-C	3	0.105	0.028	0.000223
rs17208853	Myeloid	HLA-C	3	-0.142	0.04	0.0004353
rs3763314	Myeloid	HLA-C	3	0.062	0.025	0.01343
rs3763316	Myeloid	HLA-C	3	0.076	0.026	0.003325
rs3763317	Myeloid	HLA-C	3	0.071	0.025	0.00384
rs9268501	Myeloid	HLA-C	3	0.064	0.025	0.01131
rs9268502	Myeloid	HLA-C	3	0.064	0.025	0.01131
rs9268503	Myeloid	HLA-C	3	0.064	0.025	0.01131
rs9268506	Myeloid	HLA-C	3	0.064	0.025	0.01039
rs9268507	Myeloid	HLA-C	3	0.062	0.025	0.01292
rs9268508	Myeloid	HLA-C	3	0.064	0.025	0.01131
rs9268513	Myeloid	HLA-C	3	0.064	0.025	0.011
rs5007266	Myeloid	HLA-C	3	0.064	0.025	0.011
rs5007265	Myeloid	HLA-C	3	0.063	0.025	0.01234
rs5007264	Myeloid	HLA-C	3	0.064	0.025	0.011
rs5007263	Myeloid	HLA-C	3	0.064	0.025	0.01131
rs5007262	Myeloid	HLA-C	3	0.064	0.025	0.01131
rs5007261	Myeloid	HLA-C	3	0.065	0.025	0.01006
rs5007260	Myeloid	HLA-C	3	0.064	0.025	0.01131
rs5007259	Myeloid	HLA-C	3	0.063	0.025	0.01269
rs5007258	Myeloid	HLA-C	3	0.065	0.025	0.01006
rs9268515	Myeloid	HLA-C	3	0.081	0.031	0.008351
rs6906730	Myeloid	HLA-C	3	0.065	0.025	0.01006
rs9268516	Myeloid	HLA-C	3	0.076	0.026	0.003172
rs6911383	Myeloid	HLA-C	3	0.064	0.025	0.01131
rs6932810	Myeloid	HLA-C	3	0.065	0.025	0.01006
rs6932542	Myeloid	HLA-C	3	0.063	0.025	0.01269
rs12215079	Myeloid	HLA-C	3	0.334	0.082	4.894e-05
rs968155	Myeloid	HLA-C	3	0.067	0.025	0.007694
rs4502931	Myeloid	HLA-C	3	0.064	0.025	0.01134
rs9268518	Myeloid	HLA-C	3	0.064	0.025	0.01134
rs9268520	Myeloid	HLA-C	3	0.064	0.025	0.01134
rs6918317	Myeloid	HLA-C	3	0.076	0.025	0.00261
rs7759742	Myeloid	HLA-C	3	0.077	0.025	0.002153
rs9268528	Myeloid	HLA-C	3	0.06	0.025	0.01841
rs9268542	Myeloid	HLA-C	3	0.064	0.025	0.0113
rs9268543	Myeloid	HLA-C	3	0.079	0.031	0.01134
rs72847996	Myeloid	HLA-C	3	-0.147	0.04	0.000224
rs10807101	Myeloid	HLA-C	3	0.362	0.082	1.024e-05
rs9268544	Myeloid	HLA-C	3	0.064	0.025	0.0113
rs55890913	Myeloid	HLA-C	3	-0.15	0.04	0.0001495
rs9268545	Myeloid	HLA-C	3	0.064	0.025	0.0113
rs9268556	Myeloid	HLA-C	3	0.064	0.025	0.01126
rs2395163	Myeloid	HLA-C	3	0.114	0.028	5.435e-05
rs12524667	Myeloid	HLA-C	3	-0.142	0.04	0.0004133
rs34330585	Myeloid	HLA-C	3	-0.107	0.038	0.005267
rs34989128	Myeloid	HLA-C	3	-0.107	0.038	0.005326
rs35875335	Myeloid	HLA-C	3	-0.107	0.038	0.005326
rs732162	Myeloid	HLA-C	3	-0.055	0.026	0.03094
rs2187818	Myeloid	HLA-C	3	0.069	0.025	0.005715
rs3129844	Myeloid	HLA-C	3	-0.082	0.027	0.002201
rs9268579	Myeloid	HLA-C	3	0.069	0.025	0.005715
rs3129846	Myeloid	HLA-C	3	-0.081	0.027	0.002584
rs3129847	Myeloid	HLA-C	3	-0.082	0.027	0.002201
rs3135342	Myeloid	HLA-C	3	-0.083	0.027	0.002098
rs3129848	Myeloid	HLA-C	3	-0.082	0.027	0.002201
rs9268583	Myeloid	HLA-C	3	0.069	0.025	0.005715
rs9268585	Myeloid	HLA-C	3	0.069	0.025	0.005715
rs17202717	Myeloid	HLA-C	3	-0.109	0.038	0.004408
rs9268589	Myeloid	HLA-C	3	0.07	0.025	0.005433
rs3129853	Myeloid	HLA-C	3	-0.082	0.027	0.002201
rs7756262	Myeloid	HLA-C	3	0.07	0.025	0.005433
rs4348358	Myeloid	HLA-C	3	0.07	0.025	0.005433
rs4988820	Myeloid	HLA-C	3	-0.082	0.027	0.002201
rs4321864	Myeloid	HLA-C	3	0.082	0.026	0.001491
rs3135339	Myeloid	HLA-C	3	-0.082	0.027	0.002201
rs9501624	Myeloid	HLA-C	3	0.192	0.046	2.77e-05
rs9268605	Myeloid	HLA-C	3	0.07	0.025	0.005433
rs2395172	Myeloid	HLA-C	3	-0.082	0.027	0.002201
rs9268606	Myeloid	HLA-C	3	0.07	0.025	0.005433
rs7762370	Myeloid	HLA-C	3	0.254	0.053	2.049e-06
rs3129858	Myeloid	HLA-C	3	-0.082	0.027	0.002201
rs17496307	Myeloid	HLA-C	3	-0.109	0.038	0.004408
rs3129860	Myeloid	HLA-C	3	0.071	0.035	0.04414
rs9268609	Myeloid	HLA-C	3	0.07	0.025	0.005433
rs9268610	Myeloid	HLA-C	3	0.07	0.025	0.005433
rs7356880	Myeloid	HLA-C	3	0.254	0.053	2.049e-06
rs3135337	Myeloid	HLA-C	3	-0.082	0.027	0.002201
rs7753264	Myeloid	HLA-C	3	0.07	0.025	0.005433
rs7773756	Myeloid	HLA-C	3	0.07	0.025	0.005433
rs9268614	Myeloid	HLA-C	3	0.123	0.028	1.134e-05
rs9268615	Myeloid	HLA-C	3	0.065	0.025	0.008776
rs3135398	Myeloid	HLA-C	3	-0.082	0.027	0.002201
rs3129865	Myeloid	HLA-C	3	0.071	0.035	0.04414
rs4612206	Myeloid	HLA-C	3	0.07	0.025	0.005433
rs5000563	Myeloid	HLA-C	3	-0.082	0.027	0.002201
rs3135396	Myeloid	HLA-C	3	-0.082	0.027	0.002201
rs3129868	Myeloid	HLA-C	3	0.071	0.035	0.04414
rs2395174	Myeloid	HLA-C	3	-0.082	0.027	0.002443
rs2395175	Myeloid	HLA-C	3	0.085	0.031	0.006867
rs2395177	Myeloid	HLA-C	3	-0.082	0.027	0.002443
rs9268627	Myeloid	HLA-C	3	0.123	0.028	1.134e-05
rs9268632	Myeloid	HLA-C	3	-0.082	0.027	0.002299
rs9268634	Myeloid	HLA-C	3	0.069	0.025	0.005942
rs3129872	Myeloid	HLA-C	3	-0.081	0.027	0.002712
rs2395179	Myeloid	HLA-C	3	-0.081	0.027	0.0027
rs2395181	Myeloid	HLA-C	3	-0.081	0.027	0.0027
rs3129873	Myeloid	HLA-C	3	-0.082	0.027	0.002299
rs3129875	Myeloid	HLA-C	3	-0.081	0.027	0.002435
rs14004	Myeloid	HLA-C	3	0.063	0.025	0.01106
rs3129876	Myeloid	HLA-C	3	-0.081	0.027	0.002626
rs9268644	Myeloid	HLA-C	3	0.107	0.025	2.777e-05
rs9268645	Myeloid	HLA-C	3	0.069	0.025	0.005942
rs3129877	Myeloid	HLA-C	3	-0.086	0.027	0.0013
rs3129878	Myeloid	HLA-C	3	-0.097	0.026	0.0002601
rs6926374	Myeloid	HLA-C	3	0.05	0.024	0.04291
rs3129881	Myeloid	HLA-C	3	-0.083	0.027	0.002193
rs9268657	Myeloid	HLA-C	3	0.068	0.025	0.006845
rs17496549	Myeloid	HLA-C	3	-0.111	0.038	0.003829
rs6931646	Myeloid	HLA-C	3	0.05	0.024	0.04291
rs6911419	Myeloid	HLA-C	3	0.05	0.024	0.04007
rs16822616	Myeloid	HLA-C	3	-0.111	0.038	0.003829
rs9268658	Myeloid	HLA-C	3	0.05	0.024	0.04291
rs2239804	Myeloid	HLA-C	3	0.05	0.024	0.04291
rs7192	Myeloid	HLA-C	3	0.07	0.026	0.007308
rs3129888	Myeloid	HLA-C	3	0.061	0.031	0.047
rs2239803	Myeloid	HLA-C	3	0.062	0.025	0.01239
rs3135390	Myeloid	HLA-C	3	0.061	0.031	0.047
rs4935354	Myeloid	HLA-C	3	0.07	0.026	0.007308
rs7194	Myeloid	HLA-C	3	0.07	0.026	0.007308
rs7195	Myeloid	HLA-C	3	0.07	0.026	0.007308
rs7197	Myeloid	HLA-C	3	0.07	0.032	0.02945
rs2213586	Myeloid	HLA-C	3	0.07	0.026	0.007308
rs2213585	Myeloid	HLA-C	3	0.07	0.026	0.007308
rs2213584	Myeloid	HLA-C	3	0.07	0.026	0.007308
rs2227139	Myeloid	HLA-C	3	0.07	0.026	0.007308
rs3763327	Myeloid	HLA-C	3	0.07	0.026	0.007308
rs9268668	Myeloid	HLA-C	3	0.065	0.026	0.01318
rs9268670	Myeloid	HLA-C	3	0.068	0.026	0.009197
rs9268671	Myeloid	HLA-C	3	0.073	0.027	0.006128
rs7382085	Myeloid	HLA-C	3	0.062	0.029	0.03074
rs9268673	Myeloid	HLA-C	3	0.05	0.025	0.04436
rs7382354	Myeloid	HLA-C	3	0.063	0.029	0.02973
rs3135387	Myeloid	HLA-C	3	0.068	0.03	0.0242
rs9268681	Myeloid	HLA-C	3	0.051	0.025	0.03757
rs3135385	Myeloid	HLA-C	3	0.063	0.029	0.02818
rs6937545	Myeloid	HLA-C	3	0.057	0.028	0.04258
rs111359823	Myeloid	HLA-C	3	-0.15	0.04	0.0001553
rs7754768	Myeloid	HLA-C	3	0.069	0.026	0.008292
rs7775108	Myeloid	HLA-C	3	0.069	0.026	0.008292
rs7763262	Myeloid	HLA-C	3	0.057	0.028	0.04258
rs7743662	Myeloid	HLA-C	3	0.051	0.025	0.03771
rs35302878	Myeloid	HLA-C	3	-0.148	0.04	0.0002029
rs76724891	Myeloid	HLA-C	3	-0.148	0.04	0.0002029
rs28732227	Myeloid	HLA-C	3	0.287	0.052	5.083e-08
rs9268832	Myeloid	HLA-C	3	0.075	0.026	0.00452
rs9268833	Myeloid	HLA-C	3	0.09	0.026	0.0005871
rs9268835	Myeloid	HLA-C	3	0.09	0.026	0.0005897
rs6923504	Myeloid	HLA-C	3	0.056	0.026	0.03593
rs6903608	Myeloid	HLA-C	3	0.056	0.026	0.03593
rs9268838	Myeloid	HLA-C	3	0.093	0.026	0.0004057
rs9268839	Myeloid	HLA-C	3	0.095	0.025	0.000146
rs9791280	Myeloid	HLA-C	3	-0.098	0.038	0.00973
rs6919855	Myeloid	HLA-C	3	0.054	0.026	0.04018
rs72843939	Myeloid	HLA-C	3	-0.151	0.04	0.000165
rs9268852	Myeloid	HLA-C	3	0.086	0.024	0.0003913
rs9268853	Myeloid	HLA-C	3	0.146	0.025	1.285e-08
rs12527323	Myeloid	HLA-C	3	-0.094	0.038	0.01365
rs9268856	Myeloid	HLA-C	3	-0.059	0.028	0.03673
rs9268858	Myeloid	HLA-C	3	0.146	0.025	1.285e-08
rs9268861	Myeloid	HLA-C	3	-0.086	0.03	0.005052
rs9268862	Myeloid	HLA-C	3	-0.059	0.028	0.03673
rs13193827	Myeloid	HLA-C	3	-0.098	0.038	0.009841
rs4428528	Myeloid	HLA-C	3	-0.058	0.028	0.03759
rs7766843	Myeloid	HLA-C	3	-0.059	0.028	0.03706
rs7766854	Myeloid	HLA-C	3	-0.059	0.028	0.03702
rs7747521	Myeloid	HLA-C	3	-0.059	0.028	0.03673
rs7767493	Myeloid	HLA-C	3	-0.059	0.028	0.03673
rs9268877	Myeloid	HLA-C	3	0.086	0.024	0.0004057
rs35458464	Myeloid	HLA-C	3	-0.097	0.038	0.01037
rs9268878	Myeloid	HLA-C	3	-0.059	0.028	0.03673
rs9268880	Myeloid	HLA-C	3	0.054	0.026	0.04018
rs9268882	Myeloid	HLA-C	3	0.054	0.026	0.04018
rs9268885	Myeloid	HLA-C	3	-0.059	0.028	0.03673
rs9268911	Myeloid	HLA-C	3	-0.059	0.028	0.03673
rs28377518	Myeloid	HLA-C	3	-0.097	0.038	0.01034
rs9268923	Myeloid	HLA-C	3	0.146	0.025	1.285e-08
rs113585425	Myeloid	HLA-C	3	-0.149	0.04	0.0001843
rs2395185	Myeloid	HLA-C	3	0.146	0.025	1.285e-08
rs9268969	Myeloid	HLA-C	3	0.146	0.025	1.285e-08
rs17202892	Myeloid	HLA-C	3	-0.097	0.038	0.01034
rs9268976	Myeloid	HLA-C	3	-0.059	0.028	0.03673
rs9268977	Myeloid	HLA-C	3	-0.059	0.028	0.03673
rs9268979	Myeloid	HLA-C	3	0.086	0.024	0.0004057
rs9268980	Myeloid	HLA-C	3	-0.059	0.028	0.03673
rs9368726	Myeloid	HLA-C	3	0.146	0.025	1.285e-08
rs9269043	Myeloid	HLA-C	3	-0.059	0.028	0.03673
rs9405108	Myeloid	HLA-C	3	0.146	0.025	1.285e-08
rs9269056	Myeloid	HLA-C	3	0.064	0.027	0.01724
rs2157338	Myeloid	HLA-C	3	-0.059	0.028	0.03673
rs2187823	Myeloid	HLA-C	3	-0.062	0.028	0.02777
rs67209722	Myeloid	HLA-C	3	-0.097	0.038	0.01037
rs9286790	Myeloid	HLA-C	3	0.145	0.025	1.409e-08
rs5026743	Myeloid	HLA-C	3	0.086	0.024	0.000406
rs35954087	Myeloid	HLA-C	3	-0.097	0.038	0.01037
rs67970757	Myeloid	HLA-C	3	-0.097	0.038	0.01037
rs9269080	Myeloid	HLA-C	3	0.086	0.024	0.0004057
rs9269081	Myeloid	HLA-C	3	0.065	0.027	0.01565
rs13217979	Myeloid	HLA-C	3	-0.097	0.038	0.01037
rs13191565	Myeloid	HLA-C	3	-0.097	0.038	0.01034
rs34442410	Myeloid	HLA-C	3	-0.102	0.039	0.008117
rs13211921	Myeloid	HLA-C	3	0.096	0.025	0.0001353
rs9269110	Myeloid	HLA-C	3	0.054	0.026	0.04018
rs9269114	Myeloid	HLA-C	3	0.054	0.026	0.04018
rs9378264	Myeloid	HLA-C	3	0.096	0.025	0.0001353
rs12194148	Myeloid	HLA-C	3	0.096	0.025	0.0001353
rs12195582	Myeloid	HLA-C	3	0.096	0.025	0.0001305
rs28895257	Myeloid	HLA-C	3	0.096	0.025	0.0001361
rs9269137	Myeloid	HLA-C	3	0.055	0.027	0.03764
rs9269141	Myeloid	HLA-C	3	0.054	0.026	0.04018
rs17209887	Myeloid	HLA-C	3	0.095	0.025	0.0001447
rs17203514	Myeloid	HLA-C	3	0.095	0.025	0.0001447
rs17203521	Myeloid	HLA-C	3	-0.097	0.038	0.01024
rs17203619	Myeloid	HLA-C	3	0.097	0.025	9.891e-05
rs29001620	Myeloid	HLA-C	3	0.096	0.025	0.0001353
rs9269174	Myeloid	HLA-C	3	0.054	0.026	0.04018
rs2894261	Myeloid	HLA-C	3	0.054	0.026	0.04018
rs9394098	Myeloid	HLA-C	3	0.096	0.025	0.0001351
rs9394099	Myeloid	HLA-C	3	0.096	0.025	0.0001365
rs13194770	Myeloid	HLA-C	3	0.094	0.025	0.0001637
rs115549271	Myeloid	HLA-C	3	-0.071	0.032	0.02772
rs527369852	Myeloid	HLA-C	3	0.069	0.026	0.007727
rs111266158	Myeloid	HLA-C	3	-0.1	0.038	0.008879
rs72851102	Myeloid	HLA-C	3	0.085	0.027	0.002047
rs72853949	Myeloid	HLA-C	3	-0.066	0.025	0.009374
rs71534541	Myeloid	HLA-C	3	0.075	0.034	0.02728
rs78274956	Myeloid	HLA-C	3	-0.061	0.025	0.01505
rs111544474	Myeloid	HLA-C	3	-0.142	0.039	0.0002574
rs113894541	Myeloid	HLA-C	3	-0.135	0.039	0.000535
HLA_DRB1_01	Myeloid	HLA-C	3	-0.135	0.038	0.0004413
HLA_DRB1_04	Myeloid	HLA-C	3	0.082	0.032	0.00959
HLA_DRB1_07	Myeloid	HLA-C	3	0.201	0.037	8.077e-08
HLA_DRB1_07.01	Myeloid	HLA-C	3	0.192	0.038	4.619e-07
rs35522883	Myeloid	HLA-C	3	-0.14	0.038	0.0002796
rs113647600	Myeloid	HLA-C	3	-0.142	0.038	0.0002256
rs114335056	Myeloid	HLA-C	3	0.071	0.031	0.02209
rs34855541	Myeloid	HLA-C	3	0.079	0.031	0.01047
rs79966773	Myeloid	HLA-C	3	-0.077	0.026	0.003639
rs28366298	Myeloid	HLA-C	3	0.15	0.025	3.709e-09
rs28366303	Myeloid	HLA-C	3	0.15	0.025	4.026e-09
rs28366312	Myeloid	HLA-C	3	0.152	0.025	3.261e-09
rs28366313	Myeloid	HLA-C	3	0.152	0.025	3.25e-09
rs28366314	Myeloid	HLA-C	3	0.151	0.025	3.409e-09
rs9270587	Myeloid	HLA-C	3	0.103	0.027	0.0001156
rs35265698	Myeloid	HLA-C	3	0.078	0.031	0.01117
rs9270589	Myeloid	HLA-C	3	-0.051	0.024	0.03788
rs9270593	Myeloid	HLA-C	3	-0.051	0.024	0.03788
rs34350244	Myeloid	HLA-C	3	0.078	0.031	0.01116
rs28366320	Myeloid	HLA-C	3	0.09	0.025	0.0002591
rs34553045	Myeloid	HLA-C	3	0.078	0.031	0.01116
rs28366321	Myeloid	HLA-C	3	0.192	0.035	6.527e-08
rs28366343	Myeloid	HLA-C	3	0.122	0.025	1.066e-06
rs28366350	Myeloid	HLA-C	3	0.122	0.025	1.255e-06
rs28366351	Myeloid	HLA-C	3	0.122	0.025	1.016e-06
rs28366352	Myeloid	HLA-C	3	0.122	0.025	1.016e-06
rs28366353	Myeloid	HLA-C	3	0.122	0.025	1.018e-06
rs9270608	Myeloid	HLA-C	3	0.103	0.027	0.0001231
rs28366355	Myeloid	HLA-C	3	0.122	0.025	1.004e-06
rs28366357	Myeloid	HLA-C	3	0.122	0.025	1.064e-06
rs28366362	Myeloid	HLA-C	3	0.122	0.025	1.067e-06
rs28366363	Myeloid	HLA-C	3	0.211	0.036	9.594e-09
rs9270687	Myeloid	HLA-C	3	0.103	0.027	0.0001229
rs9270758	Myeloid	HLA-C	3	0.102	0.027	0.0001387
rs28510673	Myeloid	HLA-C	3	-0.139	0.038	0.0003182
rs28567460	Myeloid	HLA-C	3	-0.139	0.038	0.0003182
rs28605404	Myeloid	HLA-C	3	-0.134	0.038	0.0004755
rs477515	Myeloid	HLA-C	3	0.15	0.025	4.289e-09
rs476775	Myeloid	HLA-C	3	-0.05	0.024	0.0411
rs9270826	Myeloid	HLA-C	3	0.103	0.027	0.0001227
rs9270827	Myeloid	HLA-C	3	0.103	0.027	0.0001227
rs2516049	Myeloid	HLA-C	3	0.15	0.025	3.963e-09
rs2647062	Myeloid	HLA-C	3	0.079	0.031	0.01056
rs9270847	Myeloid	HLA-C	3	0.103	0.027	0.0001232
rs9270850	Myeloid	HLA-C	3	0.103	0.027	0.0001232
rs9270852	Myeloid	HLA-C	3	0.103	0.027	0.0001205
rs9270858	Myeloid	HLA-C	3	0.103	0.027	0.0001229
rs28383180	Myeloid	HLA-C	3	0.151	0.025	3.667e-09
rs9270869	Myeloid	HLA-C	3	-0.05	0.024	0.03964
rs9270874	Myeloid	HLA-C	3	0.103	0.027	0.0001229
rs9270898	Myeloid	HLA-C	3	0.103	0.027	0.0001204
rs9270912	Myeloid	HLA-C	3	0.103	0.027	0.0001248
rs9270913	Myeloid	HLA-C	3	0.103	0.027	0.0001248
rs9270914	Myeloid	HLA-C	3	0.103	0.027	0.0001248
rs2858870	Myeloid	HLA-C	3	0.208	0.036	1.125e-08
rs9270919	Myeloid	HLA-C	3	0.103	0.027	0.0001242
rs9270922	Myeloid	HLA-C	3	0.103	0.027	0.0001229
rs9270925	Myeloid	HLA-C	3	0.103	0.027	0.0001239
rs9270926	Myeloid	HLA-C	3	0.103	0.027	0.0001239
rs9270927	Myeloid	HLA-C	3	0.103	0.027	0.0001239
rs9270934	Myeloid	HLA-C	3	0.103	0.027	0.0001229
rs9270944	Myeloid	HLA-C	3	0.103	0.027	0.0001205
rs601945	Myeloid	HLA-C	3	0.082	0.031	0.008073
rs9270963	Myeloid	HLA-C	3	0.103	0.027	0.0001232
rs602457	Myeloid	HLA-C	3	0.071	0.031	0.02245
rs9270970	Myeloid	HLA-C	3	0.103	0.027	0.0001229
rs614348	Myeloid	HLA-C	3	0.127	0.025	3.239e-07
rs72850021	Myeloid	HLA-C	3	-0.134	0.038	0.0004755
rs2647073	Myeloid	HLA-C	3	0.207	0.036	9.187e-09
rs2760995	Myeloid	HLA-C	3	0.119	0.031	0.0001764
rs28383201	Myeloid	HLA-C	3	0.132	0.025	1.326e-07
rs9271069	Myeloid	HLA-C	3	0.072	0.034	0.03379
rs36233212	Myeloid	HLA-C	3	-0.134	0.038	0.0004755
rs643889	Myeloid	HLA-C	3	0.128	0.025	2.725e-07
rs482205	Myeloid	HLA-C	3	0.128	0.025	2.708e-07
rs482162	Myeloid	HLA-C	3	0.128	0.025	2.7e-07
rs482044	Myeloid	HLA-C	3	0.133	0.025	8.452e-08
rs9271089	Myeloid	HLA-C	3	0.103	0.027	0.0001222
rs34811813	Myeloid	HLA-C	3	-0.134	0.038	0.0004712
rs77632534	Myeloid	HLA-C	3	-0.134	0.038	0.0004712
rs36202959	Myeloid	HLA-C	3	-0.134	0.038	0.0004712
rs35515288	Myeloid	HLA-C	3	-0.134	0.038	0.0004755
rs36202958	Myeloid	HLA-C	3	-0.134	0.038	0.0004755
rs9271096	Myeloid	HLA-C	3	0.103	0.027	0.0001229
rs9271100	Myeloid	HLA-C	3	0.103	0.027	0.0001229
rs9271109	Myeloid	HLA-C	3	0.104	0.027	9.845e-05
rs9271112	Myeloid	HLA-C	3	0.104	0.027	9.862e-05
rs9271115	Myeloid	HLA-C	3	0.104	0.027	9.862e-05
rs9271117	Myeloid	HLA-C	3	0.103	0.027	0.0001185
rs35899011	Myeloid	HLA-C	3	-0.134	0.038	0.0004755
rs36233210	Myeloid	HLA-C	3	-0.135	0.038	0.0004407
rs9271149	Myeloid	HLA-C	3	0.097	0.027	0.0002575
rs9271151	Myeloid	HLA-C	3	0.097	0.027	0.0002575
rs36097962	Myeloid	HLA-C	3	-0.134	0.038	0.0004755
rs9271163	Myeloid	HLA-C	3	0.099	0.027	0.0002097
rs9271170	Myeloid	HLA-C	3	0.103	0.027	0.0001229
rs532965	Myeloid	HLA-C	3	0.083	0.031	0.007067
rs532098	Myeloid	HLA-C	3	0.119	0.024	9.957e-07
rs9271178	Myeloid	HLA-C	3	0.103	0.027	0.0001229
rs55703642	Myeloid	HLA-C	3	-0.134	0.038	0.0004755
rs17204995	Myeloid	HLA-C	3	0.119	0.024	1.042e-06
rs17211356	Myeloid	HLA-C	3	-0.134	0.038	0.0004755
rs5021726	Myeloid	HLA-C	3	0.119	0.024	9.957e-07
rs9271192	Myeloid	HLA-C	3	0.103	0.027	0.0001229
rs5021727	Myeloid	HLA-C	3	0.119	0.024	9.957e-07
rs112485576	Myeloid	HLA-C	3	0.084	0.031	0.006925
rs9271209	Myeloid	HLA-C	3	0.103	0.027	0.0001229
rs13191862	Myeloid	HLA-C	3	0.117	0.024	1.303e-06
rs13207945	Myeloid	HLA-C	3	0.119	0.024	9.957e-07
rs13208027	Myeloid	HLA-C	3	0.119	0.024	9.957e-07
rs9271255	Myeloid	HLA-C	3	0.104	0.027	9.928e-05
rs3997871	Myeloid	HLA-C	3	0.104	0.027	9.9e-05
rs3997872	Myeloid	HLA-C	3	0.084	0.031	0.006925
rs113195871	Myeloid	HLA-C	3	-0.137	0.038	0.0003242
rs3997873	Myeloid	HLA-C	3	0.073	0.034	0.03376
rs9271285	Myeloid	HLA-C	3	0.05	0.024	0.03853
rs56838463	Myeloid	HLA-C	3	-0.134	0.038	0.0004755
rs9271292	Myeloid	HLA-C	3	0.05	0.024	0.03849
rs10947319	Myeloid	HLA-C	3	0.181	0.035	3.473e-07
rs55660658	Myeloid	HLA-C	3	-0.134	0.038	0.0004755
rs55873471	Myeloid	HLA-C	3	-0.134	0.038	0.0004755
rs4530903	Myeloid	HLA-C	3	-0.15	0.039	0.0001262
rs522308	Myeloid	HLA-C	3	0.153	0.025	1.941e-09
rs4504507	Myeloid	HLA-C	3	-0.134	0.038	0.0004755
rs5004277	Myeloid	HLA-C	3	0.05	0.024	0.03846
rs28380113	Myeloid	HLA-C	3	-0.132	0.038	0.0006164
rs3104413	Myeloid	HLA-C	3	0.082	0.031	0.007958
rs9271331	Myeloid	HLA-C	3	0.05	0.024	0.04159
rs13204672	Myeloid	HLA-C	3	0.181	0.035	3.473e-07
rs9271339	Myeloid	HLA-C	3	0.051	0.024	0.03557
rs112627226	Myeloid	HLA-C	3	-0.143	0.04	0.0003546
rs112270441	Myeloid	HLA-C	3	-0.134	0.038	0.0004755
rs113979555	Myeloid	HLA-C	3	-0.137	0.038	0.0003646
rs28383221	Myeloid	HLA-C	3	0.074	0.025	0.002899
rs13208475	Myeloid	HLA-C	3	0.161	0.032	7.346e-07
rs9271344	Myeloid	HLA-C	3	-0.103	0.025	5.791e-05
rs6931277	Myeloid	HLA-C	3	0.083	0.031	0.007067
rs111553658	Myeloid	HLA-C	3	-0.134	0.038	0.0004755
rs28752513	Myeloid	HLA-C	3	0.201	0.036	3.276e-08
rs28383223	Myeloid	HLA-C	3	0.074	0.025	0.002903
rs28383224	Myeloid	HLA-C	3	0.074	0.025	0.002899
rs9271348	Myeloid	HLA-C	3	-0.057	0.027	0.03258
rs113711404	Myeloid	HLA-C	3	-0.132	0.038	0.0006015
rs113568421	Myeloid	HLA-C	3	-0.132	0.038	0.0006015
rs9271351	Myeloid	HLA-C	3	0.073	0.034	0.03355
rs9271353	Myeloid	HLA-C	3	0.073	0.034	0.03352
rs28383230	Myeloid	HLA-C	3	0.074	0.025	0.002899
rs28383232	Myeloid	HLA-C	3	0.181	0.035	3.473e-07
rs28383233	Myeloid	HLA-C	3	0.072	0.025	0.003808
rs34694416	Myeloid	HLA-C	3	-0.132	0.038	0.0006015
rs3129762	Myeloid	HLA-C	3	0.073	0.034	0.03334
rs61523045	Myeloid	HLA-C	3	-0.132	0.038	0.0006015
rs57425824	Myeloid	HLA-C	3	-0.126	0.039	0.001323
rs3135005	Myeloid	HLA-C	3	0.074	0.034	0.02896
rs35040284	Myeloid	HLA-C	3	-0.134	0.038	0.0004755
rs28383302	Myeloid	HLA-C	3	0.176	0.035	7.19e-07
rs28383303	Myeloid	HLA-C	3	0.176	0.035	7.19e-07
rs28383304	Myeloid	HLA-C	3	0.181	0.035	3.473e-07
rs9271363	Myeloid	HLA-C	3	0.085	0.031	0.006669
rs34053446	Myeloid	HLA-C	3	-0.134	0.038	0.0004755
rs9271366	Myeloid	HLA-C	3	0.073	0.034	0.03323
rs9271367	Myeloid	HLA-C	3	0.125	0.026	2.352e-06
rs28383312	Myeloid	HLA-C	3	0.13	0.025	2.313e-07
rs28589559	Myeloid	HLA-C	3	-0.128	0.035	0.0002515
rs9271413	Myeloid	HLA-C	3	0.073	0.034	0.03313
rs9271423	Myeloid	HLA-C	3	0.069	0.034	0.043
rs9271435	Myeloid	HLA-C	3	0.128	0.025	2.967e-07
rs9271469	Myeloid	HLA-C	3	0.148	0.025	6.245e-09
rs9271470	Myeloid	HLA-C	3	0.148	0.025	6.245e-09
rs9271481	Myeloid	HLA-C	3	0.072	0.034	0.03471
rs9271483	Myeloid	HLA-C	3	0.108	0.025	2.204e-05
rs9271488	Myeloid	HLA-C	3	0.148	0.025	6.245e-09
rs28535317	Myeloid	HLA-C	3	-0.127	0.039	0.001237
rs9271493	Myeloid	HLA-C	3	0.109	0.025	2.044e-05
rs9271499	Myeloid	HLA-C	3	0.132	0.024	7.057e-08
rs9271502	Myeloid	HLA-C	3	0.132	0.024	7.028e-08
rs9271511	Myeloid	HLA-C	3	0.151	0.025	3.324e-09
rs9271513	Myeloid	HLA-C	3	0.073	0.031	0.01829
rs9271519	Myeloid	HLA-C	3	0.15	0.025	4.078e-09
rs9271543	Myeloid	HLA-C	3	0.109	0.025	2.036e-05
rs9271544	Myeloid	HLA-C	3	0.151	0.025	3.334e-09
rs9271547	Myeloid	HLA-C	3	0.098	0.025	8.519e-05
rs9271564	Myeloid	HLA-C	3	0.151	0.025	3.695e-09
rs9271568	Myeloid	HLA-C	3	0.151	0.025	3.25e-09
rs9271571	Myeloid	HLA-C	3	0.151	0.025	3.256e-09
rs9271573	Myeloid	HLA-C	3	0.085	0.025	0.0007812
rs9271576	Myeloid	HLA-C	3	0.151	0.025	3.343e-09
rs9271580	Myeloid	HLA-C	3	0.071	0.03	0.01857
rs34342308	Myeloid	HLA-C	3	-0.1	0.033	0.002644
rs35826015	Myeloid	HLA-C	3	-0.134	0.038	0.0004755
rs34629405	Myeloid	HLA-C	3	-0.1	0.033	0.002644
rs17533090	Myeloid	HLA-C	3	-0.1	0.033	0.002644
rs35062987	Myeloid	HLA-C	3	-0.065	0.03	0.03219
rs17533167	Myeloid	HLA-C	3	-0.134	0.038	0.0004755
rs9271584	Myeloid	HLA-C	3	0.151	0.025	3.324e-09
rs9271586	Myeloid	HLA-C	3	0.087	0.025	0.000488
rs9271587	Myeloid	HLA-C	3	0.087	0.025	0.000488
rs9271588	Myeloid	HLA-C	3	0.087	0.025	0.000488
rs35399661	Myeloid	HLA-C	3	-0.1	0.033	0.002644
rs17599077	Myeloid	HLA-C	3	-0.134	0.038	0.0004755
rs35014460	Myeloid	HLA-C	3	-0.1	0.033	0.002644
rs9271589	Myeloid	HLA-C	3	0.15	0.025	3.598e-09
rs3129764	Myeloid	HLA-C	3	0.07	0.03	0.02025
rs112396255	Myeloid	HLA-C	3	-0.1	0.033	0.002644
rs9271620	Myeloid	HLA-C	3	0.087	0.025	0.000488
rs34106969	Myeloid	HLA-C	3	-0.1	0.033	0.002644
rs34135512	Myeloid	HLA-C	3	-0.097	0.034	0.004899
rs4959108	Myeloid	HLA-C	3	0.071	0.034	0.03643
rs116359969	Myeloid	HLA-C	3	-0.1	0.033	0.002644
rs9271640	Myeloid	HLA-C	3	0.075	0.03	0.01417
rs9271641	Myeloid	HLA-C	3	0.075	0.03	0.01417
rs9271642	Myeloid	HLA-C	3	0.085	0.025	0.0007802
rs34947241	Myeloid	HLA-C	3	-0.1	0.033	0.002644
rs34411532	Myeloid	HLA-C	3	-0.1	0.033	0.002644
rs9271661	Myeloid	HLA-C	3	0.151	0.025	3.37e-09
rs116259801	Myeloid	HLA-C	3	-0.1	0.033	0.002644
rs28383322	Myeloid	HLA-C	3	0.132	0.03	1.183e-05
rs9271687	Myeloid	HLA-C	3	0.071	0.034	0.03643
rs9271695	Myeloid	HLA-C	3	0.075	0.03	0.01419
rs4587163	Myeloid	HLA-C	3	0.155	0.025	4.001e-10
rs76045537	Myeloid	HLA-C	3	-0.061	0.028	0.03056
rs9271769	Myeloid	HLA-C	3	0.151	0.025	3.306e-09
rs9271771	Myeloid	HLA-C	3	0.068	0.03	0.02425
rs9271775	Myeloid	HLA-C	3	0.081	0.031	0.009167
rs3104391	Myeloid	HLA-C	3	0.071	0.034	0.03643
rs9271847	Myeloid	HLA-C	3	-0.086	0.024	0.0002985
rs9271848	Myeloid	HLA-C	3	-0.086	0.024	0.0002784
rs3129768	Myeloid	HLA-C	3	0.075	0.03	0.01423
rs3104389	Myeloid	HLA-C	3	0.151	0.025	3.447e-09
rs9271858	Myeloid	HLA-C	3	-0.084	0.024	0.0004081
rs77029856	Myeloid	HLA-C	3	-0.1	0.033	0.002644
rs114420104	Myeloid	HLA-C	3	-0.137	0.038	0.0003554
rs3129769	Myeloid	HLA-C	3	0.083	0.031	0.007334
rs35779452	Myeloid	HLA-C	3	-0.068	0.028	0.01621
rs34061722	Myeloid	HLA-C	3	-0.07	0.028	0.01319
rs35360625	Myeloid	HLA-C	3	-0.069	0.028	0.01451
rs9272070	Myeloid	HLA-C	3	-0.097	0.024	4.714e-05
rs11751908	Myeloid	HLA-C	3	-0.069	0.028	0.01457
rs9272105	Myeloid	HLA-C	3	-0.097	0.024	4.641e-05
rs3104376	Myeloid	HLA-C	3	0.073	0.03	0.01423
rs35242582	Myeloid	HLA-C	3	-0.068	0.028	0.01526
rs35426875	Myeloid	HLA-C	3	-0.07	0.028	0.01212
rs35656734	Myeloid	HLA-C	3	-0.081	0.027	0.003094
rs9272114	Myeloid	HLA-C	3	-0.097	0.024	4.641e-05
rs28383330	Myeloid	HLA-C	3	0.203	0.036	2.985e-08
rs9272116	Myeloid	HLA-C	3	-0.097	0.024	4.641e-05
rs9272118	Myeloid	HLA-C	3	-0.097	0.024	4.652e-05
rs9272131	Myeloid	HLA-C	3	0.154	0.042	0.0002818
rs3104371	Myeloid	HLA-C	3	0.072	0.03	0.01742
rs9272218	Myeloid	HLA-C	3	-0.096	0.024	6.028e-05
rs9272219	Myeloid	HLA-C	3	-0.091	0.028	0.001013
rs3104369	Myeloid	HLA-C	3	0.084	0.028	0.00311
rs17205184	Myeloid	HLA-C	3	-0.067	0.031	0.03069
rs9272230	Myeloid	HLA-C	3	-0.084	0.029	0.004496
rs9272255	Myeloid	HLA-C	3	-0.091	0.028	0.001013
rs9272261	Myeloid	HLA-C	3	-0.091	0.028	0.001013
rs62404084	Myeloid	HLA-C	3	-0.067	0.031	0.03069
rs9272265	Myeloid	HLA-C	3	-0.097	0.024	4.641e-05
rs9272271	Myeloid	HLA-C	3	-0.091	0.028	0.001005
rs9272276	Myeloid	HLA-C	3	-0.092	0.028	0.0009886
rs9272294	Myeloid	HLA-C	3	-0.085	0.029	0.004215
rs1391371	Myeloid	HLA-C	3	0.072	0.03	0.01741
rs9272318	Myeloid	HLA-C	3	0.151	0.025	3.389e-09
rs9272346	Myeloid	HLA-C	3	0.063	0.025	0.01093
rs9272354	Myeloid	HLA-C	3	-0.091	0.028	0.001015
rs9272363	Myeloid	HLA-C	3	0.072	0.03	0.01736
HLA_DQA1_01	Myeloid	HLA-C	3	-0.069	0.025	0.005088
HLA_DQA1_02	Myeloid	HLA-C	3	0.204	0.036	2.623e-08
HLA_DQA1_02.01	Myeloid	HLA-C	3	0.204	0.036	2.623e-08
HLA_DQA1_03	Myeloid	HLA-C	3	0.071	0.03	0.01874
HLA_DQA1_03.01	Myeloid	HLA-C	3	0.071	0.03	0.01874
HLA_DQA1_05	Myeloid	HLA-C	3	-0.081	0.029	0.006197
HLA_DQA1_05.01	Myeloid	HLA-C	3	-0.081	0.029	0.006197
rs28383438	Myeloid	HLA-C	3	0.208	0.036	1.559e-08
rs9273007	Myeloid	HLA-C	3	0.154	0.025	1.484e-09
rs9273008	Myeloid	HLA-C	3	0.153	0.025	2.021e-09
rs9273012	Myeloid	HLA-C	3	-0.091	0.028	0.001013
rs6927022	Myeloid	HLA-C	3	0.094	0.023	4.706e-05
rs9273226	Myeloid	HLA-C	3	0.068	0.025	0.005681
rs9273242	Myeloid	HLA-C	3	0.068	0.025	0.0054
rs17843604	Myeloid	HLA-C	3	0.08	0.025	0.001074
rs12527758	Myeloid	HLA-C	3	0.081	0.024	0.001015
rs17612788	Myeloid	HLA-C	3	0.069	0.025	0.005099
rs17612802	Myeloid	HLA-C	3	0.069	0.025	0.005116
rs2858877	Myeloid	HLA-C	3	0.08	0.03	0.008073
rs17612858	Myeloid	HLA-C	3	0.067	0.024	0.005985
rs9273325	Myeloid	HLA-C	3	-0.068	0.033	0.04208
rs9273326	Myeloid	HLA-C	3	0.066	0.025	0.006992
rs9273329	Myeloid	HLA-C	3	0.066	0.025	0.006992
rs56435053	Myeloid	HLA-C	3	0.159	0.033	1.644e-06
rs9273330	Myeloid	HLA-C	3	0.071	0.025	0.003793
rs6905837	Myeloid	HLA-C	3	0.201	0.055	0.0002896
rs9273363	Myeloid	HLA-C	3	0.078	0.027	0.004439
rs9273364	Myeloid	HLA-C	3	0.078	0.027	0.004485
rs17211741	Myeloid	HLA-C	3	0.127	0.041	0.001996
rs4713573	Myeloid	HLA-C	3	-0.072	0.028	0.009108
HLA_DQB1_03	Myeloid	HLA-C	3	0.065	0.026	0.0131
HLA_DQB1_03.02	Myeloid	HLA-C	3	0.119	0.039	0.002568
HLA_DQB1_03.03	Myeloid	HLA-C	3	0.201	0.055	0.0002893
rs9273416	Myeloid	HLA-C	3	0.069	0.025	0.005333
rs9273426	Myeloid	HLA-C	3	0.071	0.024	0.003891
rs1063355	Myeloid	HLA-C	3	0.066	0.025	0.006921
rs1130420	Myeloid	HLA-C	3	0.188	0.047	7.614e-05
rs9273508	Myeloid	HLA-C	3	0.094	0.024	0.0001057
rs1140343	Myeloid	HLA-C	3	0.066	0.025	0.006908
rs28724252	Myeloid	HLA-C	3	0.114	0.031	0.000197
rs1130399	Myeloid	HLA-C	3	0.1	0.03	0.000958
rs28746853	Myeloid	HLA-C	3	0.117	0.031	0.0001369
rs28746867	Myeloid	HLA-C	3	0.117	0.031	0.0001407
rs3828789	Myeloid	HLA-C	3	0.063	0.024	0.009869
rs3828790	Myeloid	HLA-C	3	0.063	0.024	0.009869
rs2647025	Myeloid	HLA-C	3	0.14	0.026	1.418e-07
rs3828800	Myeloid	HLA-C	3	0.1	0.03	0.001043
rs3828801	Myeloid	HLA-C	3	0.1	0.03	0.001043
rs9274666	Myeloid	HLA-C	3	-0.05	0.025	0.04001
rs3134998	Myeloid	HLA-C	3	0.051	0.025	0.04115
rs3134996	Myeloid	HLA-C	3	0.051	0.025	0.04048
rs17205528	Myeloid	HLA-C	3	-0.071	0.03	0.01844
rs9274713	Myeloid	HLA-C	3	0.087	0.025	0.0005613
rs9274717	Myeloid	HLA-C	3	0.086	0.025	0.0006412
rs35195457	Myeloid	HLA-C	3	-0.064	0.031	0.04145
rs9274733	Myeloid	HLA-C	3	0.086	0.025	0.0006907
rs9274741	Myeloid	HLA-C	3	0.077	0.025	0.002254
rs9275079	Myeloid	HLA-C	3	0.089	0.028	0.001236
rs9275081	Myeloid	HLA-C	3	0.086	0.025	0.000689
rs9275085	Myeloid	HLA-C	3	0.086	0.025	0.0006876
rs9275086	Myeloid	HLA-C	3	0.086	0.025	0.000666
rs9275087	Myeloid	HLA-C	3	0.086	0.025	0.0006497
rs9275106	Myeloid	HLA-C	3	0.086	0.025	0.0006497
rs9275109	Myeloid	HLA-C	3	0.058	0.027	0.03441
rs9275112	Myeloid	HLA-C	3	0.086	0.025	0.0006569
rs9275114	Myeloid	HLA-C	3	0.085	0.025	0.0007283
rs9275116	Myeloid	HLA-C	3	0.085	0.025	0.0007286
rs9275122	Myeloid	HLA-C	3	0.087	0.027	0.001578
rs9275123	Myeloid	HLA-C	3	0.086	0.025	0.0006512
rs2516006	Myeloid	HLA-C	3	0.116	0.029	7.344e-05
rs9275125	Myeloid	HLA-C	3	0.055	0.025	0.02933
rs9275126	Myeloid	HLA-C	3	0.055	0.025	0.02933
rs9275131	Myeloid	HLA-C	3	0.088	0.025	0.0004892
rs9275132	Myeloid	HLA-C	3	0.087	0.027	0.001577
rs2858303	Myeloid	HLA-C	3	0.095	0.04	0.01859
rs9275133	Myeloid	HLA-C	3	0.088	0.025	0.0004892
rs9275136	Myeloid	HLA-C	3	0.086	0.025	0.0006469
rs9275137	Myeloid	HLA-C	3	0.087	0.027	0.001577
rs9275139	Myeloid	HLA-C	3	0.086	0.025	0.0006471
rs9275141	Myeloid	HLA-C	3	0.086	0.025	0.0006497
rs9275145	Myeloid	HLA-C	3	0.086	0.025	0.0006502
rs9275146	Myeloid	HLA-C	3	0.086	0.025	0.0006528
rs3021061	Myeloid	HLA-C	3	0.087	0.027	0.001577
rs2856696	Myeloid	HLA-C	3	0.129	0.041	0.001824
rs2856695	Myeloid	HLA-C	3	0.086	0.025	0.0005925
rs9275152	Myeloid	HLA-C	3	0.129	0.04	0.001414
rs3021058	Myeloid	HLA-C	3	0.087	0.025	0.0005662
rs3021057	Myeloid	HLA-C	3	0.087	0.025	0.0005844
rs9275154	Myeloid	HLA-C	3	0.086	0.025	0.0006309
rs9275162	Myeloid	HLA-C	3	0.086	0.025	0.0006715
rs28371251	Myeloid	HLA-C	3	0.058	0.027	0.03194
rs4947342	Myeloid	HLA-C	3	0.087	0.027	0.001584
rs2856693	Myeloid	HLA-C	3	0.086	0.025	0.0006471
rs2856692	Myeloid	HLA-C	3	0.087	0.027	0.001577
rs9275171	Myeloid	HLA-C	3	0.071	0.027	0.007419
rs9275175	Myeloid	HLA-C	3	0.074	0.026	0.005179
rs2856688	Myeloid	HLA-C	3	0.087	0.027	0.001577
rs9275184	Myeloid	HLA-C	3	0.119	0.039	0.002412
rs2856686	Myeloid	HLA-C	3	0.086	0.025	0.0006497
rs2856683	Myeloid	HLA-C	3	0.087	0.027	0.001577
rs2647002	Myeloid	HLA-C	3	0.092	0.04	0.0235
rs28371254	Myeloid	HLA-C	3	0.095	0.04	0.01859
rs4642516	Myeloid	HLA-C	3	0.086	0.025	0.0006497
rs9275205	Myeloid	HLA-C	3	0.116	0.029	7.344e-05
rs9275206	Myeloid	HLA-C	3	0.119	0.039	0.002412
rs9275208	Myeloid	HLA-C	3	0.102	0.025	6.576e-05
rs9275210	Myeloid	HLA-C	3	0.1	0.025	8.327e-05
rs9275212	Myeloid	HLA-C	3	0.066	0.027	0.01423
rs9368737	Myeloid	HLA-C	3	0.057	0.027	0.03509
rs28371258	Myeloid	HLA-C	3	0.095	0.04	0.01859
rs2858324	Myeloid	HLA-C	3	0.066	0.027	0.01423
rs2858319	Myeloid	HLA-C	3	0.066	0.027	0.01465
rs2647022	Myeloid	HLA-C	3	0.066	0.027	0.01423
rs2647021	Myeloid	HLA-C	3	0.066	0.027	0.0142
rs2856668	Myeloid	HLA-C	3	0.066	0.027	0.01421
rs2647016	Myeloid	HLA-C	3	0.066	0.027	0.01421
rs2647015	Myeloid	HLA-C	3	0.095	0.04	0.01859
rs9275300	Myeloid	HLA-C	3	0.119	0.039	0.002412
rs6457622	Myeloid	HLA-C	3	0.05	0.025	0.04949
rs2647014	Myeloid	HLA-C	3	0.095	0.04	0.01859
rs7745040	Myeloid	HLA-C	3	0.05	0.025	0.04943
rs2647012	Myeloid	HLA-C	3	0.066	0.027	0.01423
rs2647003	Myeloid	HLA-C	3	0.066	0.027	0.01423
rs2856667	Myeloid	HLA-C	3	0.087	0.025	0.0005992
rs2647001	Myeloid	HLA-C	3	0.067	0.027	0.01341
rs2856666	Myeloid	HLA-C	3	0.066	0.027	0.01423
rs17206147	Myeloid	HLA-C	3	-0.084	0.036	0.01966
rs2646998	Myeloid	HLA-C	3	0.068	0.027	0.01223
rs2856664	Myeloid	HLA-C	3	0.058	0.027	0.0321
rs9275311	Myeloid	HLA-C	3	0.119	0.039	0.002412
rs2856727	Myeloid	HLA-C	3	0.067	0.027	0.01341
rs9275326	Myeloid	HLA-C	3	0.119	0.039	0.002449
rs2856726	Myeloid	HLA-C	3	0.058	0.027	0.03177
rs2856725	Myeloid	HLA-C	3	0.067	0.027	0.01341
rs9275334	Myeloid	HLA-C	3	0.119	0.039	0.002449
rs2647045	Myeloid	HLA-C	3	0.086	0.027	0.001678
rs2858310	Myeloid	HLA-C	3	0.064	0.027	0.01776
rs2647046	Myeloid	HLA-C	3	0.063	0.027	0.01873
rs2858309	Myeloid	HLA-C	3	0.067	0.027	0.01298
rs9275383	Myeloid	HLA-C	3	0.115	0.039	0.003128
rs1612904	Myeloid	HLA-C	3	0.059	0.027	0.0301
rs9275394	Myeloid	HLA-C	3	0.119	0.039	0.002412
rs9275395	Myeloid	HLA-C	3	0.119	0.039	0.002412
rs9275400	Myeloid	HLA-C	3	0.119	0.039	0.002412
rs2647050	Myeloid	HLA-C	3	0.06	0.027	0.02647
rs76901383	Myeloid	HLA-C	3	-0.084	0.036	0.01949
rs2858308	Myeloid	HLA-C	3	0.097	0.04	0.01607
rs2856718	Myeloid	HLA-C	3	0.06	0.027	0.02647
rs2856717	Myeloid	HLA-C	3	0.068	0.027	0.01167
rs35406540	Myeloid	HLA-C	3	-0.084	0.036	0.01966
rs66709408	Myeloid	HLA-C	3	-0.084	0.036	0.01966
rs2858305	Myeloid	HLA-C	3	0.067	0.027	0.01231
rs35120848	Myeloid	HLA-C	3	-0.084	0.036	0.01966
rs9275422	Myeloid	HLA-C	3	0.119	0.039	0.002412
rs2647051	Myeloid	HLA-C	3	0.067	0.027	0.01228
rs9275426	Myeloid	HLA-C	3	0.119	0.039	0.002416
rs2856704	Myeloid	HLA-C	3	0.059	0.027	0.02806
rs9275430	Myeloid	HLA-C	3	0.119	0.039	0.002416
rs13192471	Myeloid	HLA-C	3	-0.084	0.036	0.01966
rs9275434	Myeloid	HLA-C	3	0.119	0.039	0.002412
rs1794275	Myeloid	HLA-C	3	-0.09	0.034	0.008029
rs9275435	Myeloid	HLA-C	3	0.119	0.039	0.002412
rs9275437	Myeloid	HLA-C	3	0.119	0.039	0.002412
rs9275442	Myeloid	HLA-C	3	0.114	0.039	0.003691
rs17499655	Myeloid	HLA-C	3	-0.084	0.036	0.01966
rs35030589	Myeloid	HLA-C	3	-0.084	0.036	0.01966
rs112214454	Myeloid	HLA-C	3	-0.084	0.036	0.01966
rs9275495	Myeloid	HLA-C	3	0.119	0.039	0.002412
rs12192514	Myeloid	HLA-C	3	0.097	0.04	0.01631
rs17212616	Myeloid	HLA-C	3	0.097	0.04	0.01631
rs9275516	Myeloid	HLA-C	3	0.081	0.026	0.002112
rs9275517	Myeloid	HLA-C	3	0.079	0.026	0.002673
rs9275518	Myeloid	HLA-C	3	0.079	0.026	0.002664
rs9275521	Myeloid	HLA-C	3	0.067	0.027	0.01229
rs17212671	Myeloid	HLA-C	3	0.059	0.027	0.02806
rs17206343	Myeloid	HLA-C	3	0.059	0.027	0.02806
rs9275524	Myeloid	HLA-C	3	0.079	0.026	0.002673
rs17212748	Myeloid	HLA-C	3	0.059	0.027	0.02806
rs17212818	Myeloid	HLA-C	3	0.059	0.027	0.02809
rs17212832	Myeloid	HLA-C	3	0.059	0.027	0.02806
rs9275530	Myeloid	HLA-C	3	0.119	0.039	0.002412
rs17212846	Myeloid	HLA-C	3	0.13	0.041	0.001587
rs9275532	Myeloid	HLA-C	3	0.119	0.039	0.002416
rs28371295	Myeloid	HLA-C	3	0.062	0.027	0.02084
rs16898264	Myeloid	HLA-C	3	0.062	0.027	0.0206
rs9275556	Myeloid	HLA-C	3	0.082	0.026	0.001846
rs9275557	Myeloid	HLA-C	3	0.079	0.026	0.002639
rs28371297	Myeloid	HLA-C	3	0.062	0.027	0.02082
rs17581305	Myeloid	HLA-C	3	0.062	0.027	0.02082
rs28371302	Myeloid	HLA-C	3	0.062	0.027	0.02085
rs9275563	Myeloid	HLA-C	3	0.103	0.025	5.114e-05
rs9275565	Myeloid	HLA-C	3	0.079	0.026	0.00267
rs28755390	Myeloid	HLA-C	3	0.059	0.027	0.02792
rs9275567	Myeloid	HLA-C	3	0.079	0.026	0.002589
rs9275569	Myeloid	HLA-C	3	0.079	0.026	0.002766
rs6932517	Myeloid	HLA-C	3	0.08	0.026	0.002582
rs9275570	Myeloid	HLA-C	3	0.079	0.026	0.00259
rs28371315	Myeloid	HLA-C	3	0.057	0.027	0.03539
rs3998157	Myeloid	HLA-C	3	0.079	0.026	0.002664
rs3957217	Myeloid	HLA-C	3	0.057	0.027	0.03535
rs4273729	Myeloid	HLA-C	3	0.079	0.026	0.002673
rs76881453	Myeloid	HLA-C	3	0.059	0.027	0.02788
rs28371317	Myeloid	HLA-C	3	0.059	0.027	0.02788
rs28371318	Myeloid	HLA-C	3	0.059	0.027	0.02788
rs28371319	Myeloid	HLA-C	3	0.059	0.027	0.02792
rs9275572	Myeloid	HLA-C	3	0.079	0.026	0.002673
rs28371322	Myeloid	HLA-C	3	0.059	0.027	0.02763
rs28371324	Myeloid	HLA-C	3	0.059	0.027	0.02738
rs9275573	Myeloid	HLA-C	3	0.08	0.026	0.002492
rs28371329	Myeloid	HLA-C	3	0.062	0.027	0.02229
rs28371330	Myeloid	HLA-C	3	0.062	0.027	0.02204
rs28371333	Myeloid	HLA-C	3	0.057	0.027	0.03665
rs17615293	Myeloid	HLA-C	3	0.062	0.027	0.02164
rs17581404	Myeloid	HLA-C	3	0.061	0.027	0.02545
rs12203586	Myeloid	HLA-C	3	0.061	0.027	0.02545
rs2647083	Myeloid	HLA-C	3	0.061	0.027	0.02501
rs2647084	Myeloid	HLA-C	3	0.063	0.027	0.021
rs9275589	Myeloid	HLA-C	3	0.07	0.026	0.006563
rs17581425	Myeloid	HLA-C	3	0.064	0.029	0.02794
rs9275592	Myeloid	HLA-C	3	0.123	0.039	0.001889
rs7745656	Myeloid	HLA-C	3	0.061	0.029	0.03364
rs2647087	Myeloid	HLA-C	3	0.061	0.029	0.03364
rs2858333	Myeloid	HLA-C	3	0.064	0.029	0.02786
rs2858332	Myeloid	HLA-C	3	0.072	0.025	0.005104
rs2647088	Myeloid	HLA-C	3	0.064	0.029	0.02794
rs3957146	Myeloid	HLA-C	3	0.119	0.039	0.002565
rs2647089	Myeloid	HLA-C	3	0.061	0.029	0.03364
rs9275596	Myeloid	HLA-C	3	0.059	0.027	0.03091
rs3916766	Myeloid	HLA-C	3	0.064	0.029	0.02792
rs6935723	Myeloid	HLA-C	3	0.062	0.029	0.03341
rs3129730	Myeloid	HLA-C	3	0.133	0.041	0.001282
rs3998159	Myeloid	HLA-C	3	0.115	0.04	0.003576
rs3957147	Myeloid	HLA-C	3	-0.071	0.033	0.03188
rs3957148	Myeloid	HLA-C	3	0.117	0.039	0.002604
rs3104405	Myeloid	HLA-C	3	0.089	0.026	0.0006059
rs9275599	Myeloid	HLA-C	3	0.087	0.041	0.03369
rs3104407	Myeloid	HLA-C	3	0.065	0.024	0.006513
rs6935940	Myeloid	HLA-C	3	0.066	0.027	0.0156
rs6936863	Myeloid	HLA-C	3	0.066	0.027	0.01567
rs5024431	Myeloid	HLA-C	3	0.066	0.027	0.01597
rs5024432	Myeloid	HLA-C	3	0.107	0.037	0.003535
rs3916765	Myeloid	HLA-C	3	0.102	0.041	0.01342
rs10484563	Myeloid	HLA-C	3	-0.096	0.049	0.04924
rs4394270	Myeloid	HLA-C	3	-0.055	0.025	0.02788
rs4403295	Myeloid	HLA-C	3	-0.055	0.025	0.02788
rs17500468	Myeloid	HLA-C	3	-0.104	0.038	0.005739
rs2239800	Myeloid	HLA-C	3	0.086	0.042	0.04051
rs2395253	Myeloid	HLA-C	3	-0.096	0.049	0.04895
rs113400890	Myeloid	HLA-C	3	-0.109	0.037	0.003623
rs114920411	Myeloid	HLA-C	3	-0.143	0.063	0.02281
rs9461808	Myeloid	HLA-C	3	-0.081	0.041	0.04655
rs56296253	Myeloid	HLA-C	3	-0.098	0.038	0.009713
rs12207915	Myeloid	HLA-C	3	0.123	0.05	0.01423
rs11575907	Myeloid	HLA-C	3	0.163	0.062	0.008944
rs9380326	Myeloid	HLA-C	3	-0.075	0.037	0.04227
rs9380327	Myeloid	HLA-C	3	-0.08	0.037	0.03002
rs1042116	Myeloid	HLA-C	3	-0.094	0.04	0.01933
rs2856992	Myeloid	HLA-C	3	-0.132	0.067	0.04742
rs4148872	Myeloid	HLA-C	3	-0.107	0.034	0.00188
rs3819721	Myeloid	HLA-C	3	0.057	0.028	0.04317
rs9357155	Myeloid	HLA-C	3	0.107	0.036	0.003333
rs2071543	Myeloid	HLA-C	3	0.116	0.034	0.0006675
rs2071463	Myeloid	HLA-C	3	0.083	0.034	0.01424
rs2284190	Myeloid	HLA-C	3	0.11	0.034	0.001249
rs28724899	Myeloid	HLA-C	3	0.108	0.034	0.001562
rs9276820	Myeloid	HLA-C	3	-0.048	0.025	0.04869
rs9276825	Myeloid	HLA-C	3	-0.048	0.025	0.04854
rs7766900	Myeloid	HLA-C	3	-0.048	0.025	0.04915
rs9276826	Myeloid	HLA-C	3	-0.095	0.04	0.01799
rs6903433	Myeloid	HLA-C	3	0.108	0.034	0.001564
rs28724900	Myeloid	HLA-C	3	0.187	0.061	0.002059
rs2857219	Myeloid	HLA-C	3	0.106	0.034	0.00186
rs28724901	Myeloid	HLA-C	3	0.189	0.061	0.001846
rs28724902	Myeloid	HLA-C	3	0.201	0.06	0.0009129
rs6904223	Myeloid	HLA-C	3	-0.107	0.055	0.04998
rs9501239	Myeloid	HLA-C	3	-0.107	0.055	0.04998
rs154973	Myeloid	HLA-C	3	-0.085	0.039	0.03247
rs2071556	Myeloid	HLA-C	3	-0.048	0.024	0.04989
rs6934645	Myeloid	HLA-C	3	0.288	0.086	0.0007768
rs12206377	Myeloid	HLA-C	3	0.288	0.086	0.0007768
rs2395296	Myeloid	HLA-C	3	-0.076	0.026	0.003273
rs16871226	Myeloid	HLA-C	3	-0.129	0.061	0.03498
rs1063478	Myeloid	HLA-C	3	0.105	0.037	0.004128
rs115420072	Myeloid	HLA-C	3	-0.133	0.062	0.03297
rs9378127	Myeloid	HLA-C	3	0.1	0.037	0.007113
rs580962	Myeloid	HLA-C	3	-0.054	0.024	0.02723
rs206785	Myeloid	HLA-C	3	-0.059	0.024	0.01625
rs3918149	Myeloid	HLA-C	3	0.1	0.037	0.007164
rs17220479	Myeloid	HLA-C	3	-0.129	0.061	0.03498
rs12196597	Myeloid	HLA-C	3	0.1	0.037	0.007207
rs516535	Myeloid	HLA-C	3	-0.056	0.024	0.02327
rs635688	Myeloid	HLA-C	3	-0.055	0.024	0.02342
rs3918154	Myeloid	HLA-C	3	0.289	0.085	0.0007385
rs2066751	Myeloid	HLA-C	3	-0.129	0.061	0.03498
rs16871297	Myeloid	HLA-C	3	-0.129	0.061	0.03498
rs28724904	Myeloid	HLA-C	3	0.184	0.061	0.002509
rs16871300	Myeloid	HLA-C	3	-0.129	0.061	0.03498
rs206777	Myeloid	HLA-C	3	-0.05	0.024	0.04063
rs9276969	Myeloid	HLA-C	3	-0.19	0.083	0.02282
rs9276970	Myeloid	HLA-C	3	-0.19	0.083	0.02282
rs3128935	Myeloid	HLA-C	3	-0.128	0.057	0.02362
rs9276991	Myeloid	HLA-C	3	-0.111	0.052	0.03346
rs9276992	Myeloid	HLA-C	3	-0.111	0.052	0.03346
rs423209	Myeloid	HLA-C	3	-0.136	0.057	0.01678
rs2567271	Myeloid	HLA-C	3	-0.136	0.057	0.01678
rs419434	Myeloid	HLA-C	3	-0.137	0.056	0.01512
rs445704	Myeloid	HLA-C	3	-0.135	0.057	0.01695
rs423639	Myeloid	HLA-C	3	-0.107	0.04	0.008575
rs3117326	Myeloid	HLA-C	4	-0.107	0.039	0.005868
rs3130834	Myeloid	HLA-C	4	-0.107	0.039	0.005736
rs114549295	Myeloid	HLA-C	4	0.091	0.036	0.01149
rs3117425	Myeloid	HLA-C	4	-0.106	0.037	0.00401
rs1884294	Myeloid	HLA-C	4	0.096	0.046	0.03493
rs3117439	Myeloid	HLA-C	4	-0.106	0.036	0.0037
rs3117427	Myeloid	HLA-C	4	-0.087	0.038	0.02111
rs3129683	Myeloid	HLA-C	4	-0.075	0.031	0.01674
rs6930435	Myeloid	HLA-C	4	0.059	0.025	0.02152
rs6903989	Myeloid	HLA-C	4	0.056	0.026	0.02966
rs1014258	Myeloid	HLA-C	4	0.059	0.025	0.02126
rs9257793	Myeloid	HLA-C	4	-0.081	0.034	0.01592
rs9257794	Myeloid	HLA-C	4	-0.063	0.025	0.01294
rs4713211	Myeloid	HLA-C	4	0.051	0.023	0.02398
rs3930883	Myeloid	HLA-C	4	0.051	0.023	0.02463
rs9257795	Myeloid	HLA-C	4	-0.062	0.025	0.01479
rs6934993	Myeloid	HLA-C	4	-0.062	0.025	0.01481
rs9257800	Myeloid	HLA-C	4	-0.097	0.038	0.01069
rs7772982	Myeloid	HLA-C	4	0.06	0.028	0.03201
rs7753474	Myeloid	HLA-C	4	0.061	0.028	0.03015
rs7773534	Myeloid	HLA-C	4	0.061	0.028	0.03015
rs7774029	Myeloid	HLA-C	4	0.153	0.05	0.002247
rs34525583	Myeloid	HLA-C	4	0.131	0.051	0.01092
rs3749971	Myeloid	HLA-C	4	-0.09	0.038	0.01751
rs35878347	Myeloid	HLA-C	4	0.161	0.05	0.001203
rs9257803	Myeloid	HLA-C	4	-0.079	0.034	0.01972
rs34075836	Myeloid	HLA-C	4	0.151	0.049	0.002353
rs9257805	Myeloid	HLA-C	4	-0.079	0.034	0.01972
rs34843450	Myeloid	HLA-C	4	0.16	0.05	0.001389
rs1419639	Myeloid	HLA-C	4	0.124	0.051	0.01506
rs9257809	Myeloid	HLA-C	4	-0.104	0.037	0.005606
rs442694	Myeloid	HLA-C	4	-0.101	0.038	0.007965
rs406511	Myeloid	HLA-C	4	-0.104	0.037	0.005277
rs1535039	Myeloid	HLA-C	4	-0.097	0.038	0.01127
rs2523443	Myeloid	HLA-C	4	-0.097	0.038	0.01127
rs2746149	Myeloid	HLA-C	4	-0.099	0.037	0.00704
rs2206853	Myeloid	HLA-C	4	-0.093	0.038	0.01369
rs2746150	Myeloid	HLA-C	4	-0.097	0.038	0.01127
rs1233494	Myeloid	HLA-C	4	-0.093	0.038	0.01363
rs1233493	Myeloid	HLA-C	4	-0.098	0.036	0.006494
rs1233491	Myeloid	HLA-C	4	-0.097	0.038	0.01127
rs1233489	Myeloid	HLA-C	4	-0.097	0.038	0.01127
rs1233480	Myeloid	HLA-C	4	-0.083	0.035	0.01773
rs1233478	Myeloid	HLA-C	4	-0.063	0.028	0.02647
rs3094575	Myeloid	HLA-C	4	-0.053	0.026	0.03986
rs376681	Myeloid	HLA-C	4	-0.046	0.022	0.03232
rs365488	Myeloid	HLA-C	4	-0.044	0.021	0.04182
rs417374	Myeloid	HLA-C	4	-0.044	0.021	0.04182
rs399166	Myeloid	HLA-C	4	0.045	0.022	0.03843
rs453658	Myeloid	HLA-C	4	0.045	0.022	0.03843
rs11724	Myeloid	HLA-C	4	0.045	0.022	0.03843
rs389419	Myeloid	HLA-C	4	-0.102	0.038	0.007026
rs378956	Myeloid	HLA-C	4	0.043	0.021	0.04438
rs444013	Myeloid	HLA-C	4	0.045	0.022	0.03843
rs404240	Myeloid	HLA-C	4	-0.101	0.038	0.007195
rs362536	Myeloid	HLA-C	4	0.043	0.021	0.04368
rs1235162	Myeloid	HLA-C	4	-0.102	0.037	0.006646
rs1233396	Myeloid	HLA-C	4	-0.072	0.034	0.03431
rs926552	Myeloid	HLA-C	4	-0.072	0.034	0.03503
rs29243	Myeloid	HLA-C	4	-0.232	0.09	0.009898
rs444189	Myeloid	HLA-C	4	-0.047	0.022	0.03441
rs29218	Myeloid	HLA-C	4	-0.061	0.028	0.02767
rs3130249	Myeloid	HLA-C	4	-0.057	0.028	0.04228
rs3129073	Myeloid	HLA-C	4	-0.058	0.028	0.03843
rs29228	Myeloid	HLA-C	4	-0.057	0.028	0.04409
rs375984	Myeloid	HLA-C	4	-0.062	0.027	0.01916
rs2535238	Myeloid	HLA-C	4	-0.062	0.027	0.01916
rs2747421	Myeloid	HLA-C	4	-0.062	0.027	0.01916
rs3129063	Myeloid	HLA-C	4	-0.06	0.028	0.03034
rs387642	Myeloid	HLA-C	4	-0.062	0.027	0.02039
rs417764	Myeloid	HLA-C	4	-0.062	0.027	0.01924
rs2747429	Myeloid	HLA-C	4	-0.062	0.027	0.01916
rs3129057	Myeloid	HLA-C	4	-0.046	0.022	0.03755
rs3117301	Myeloid	HLA-C	4	-0.055	0.026	0.03566
rs2747456	Myeloid	HLA-C	4	-0.055	0.026	0.03566
rs2747457	Myeloid	HLA-C	4	-0.055	0.026	0.03566
rs2747460	Myeloid	HLA-C	4	-0.055	0.026	0.03566
rs3117317	Myeloid	HLA-C	4	-0.045	0.022	0.04098
rs2894113	Myeloid	HLA-C	4	-0.045	0.022	0.04067
rs3094736	Myeloid	HLA-C	4	-0.045	0.022	0.04067
rs3131888	Myeloid	HLA-C	4	-0.044	0.022	0.04217
rs3116807	Myeloid	HLA-C	4	-0.054	0.022	0.01368
rs3116798	Myeloid	HLA-C	4	-0.054	0.027	0.04991
rs3131865	Myeloid	HLA-C	4	-0.051	0.025	0.0421
rs1610591	Myeloid	HLA-C	4	-0.067	0.027	0.01376
rs1611364	Myeloid	HLA-C	4	-0.068	0.027	0.01266
rs1633096	Myeloid	HLA-C	4	-0.052	0.025	0.04146
rs1737049	Myeloid	HLA-C	4	-0.047	0.023	0.04115
rs1737038	Myeloid	HLA-C	4	-0.046	0.023	0.04629
rs1737036	Myeloid	HLA-C	4	-0.046	0.023	0.04634
rs1737031	Myeloid	HLA-C	4	-0.046	0.023	0.04629
rs1610634	Myeloid	HLA-C	4	-0.045	0.023	0.04612
rs1610726	Myeloid	HLA-C	4	-0.046	0.023	0.04629
rs1610639	Myeloid	HLA-C	4	-0.066	0.029	0.02339
rs1362068	Myeloid	HLA-C	4	-0.045	0.023	0.04612
rs1362070	Myeloid	HLA-C	4	-0.045	0.023	0.04612
rs1633034	Myeloid	HLA-C	4	-0.048	0.023	0.03819
rs1615251	Myeloid	HLA-C	4	-0.045	0.023	0.04612
rs1633030	Myeloid	HLA-C	4	-0.046	0.023	0.04629
rs1633028	Myeloid	HLA-C	4	-0.046	0.023	0.04629
rs1633024	Myeloid	HLA-C	4	-0.045	0.023	0.04612
rs2735042	Myeloid	HLA-C	4	-0.046	0.023	0.04629
rs1633014	Myeloid	HLA-C	4	-0.048	0.023	0.03819
rs1737009	Myeloid	HLA-C	4	-0.045	0.023	0.04612
rs1611206	Myeloid	HLA-C	4	-0.045	0.023	0.04612
rs1611220	Myeloid	HLA-C	4	-0.045	0.023	0.04612
rs1611223	Myeloid	HLA-C	4	-0.045	0.023	0.04612
rs1610647	Myeloid	HLA-C	4	-0.045	0.023	0.04612
rs1633010	Myeloid	HLA-C	4	-0.048	0.023	0.03817
rs1633003	Myeloid	HLA-C	4	-0.046	0.023	0.04369
rs1736991	Myeloid	HLA-C	4	-0.048	0.023	0.03819
rs909722	Myeloid	HLA-C	4	-0.048	0.023	0.03819
rs1615839	Myeloid	HLA-C	4	-0.045	0.023	0.04558
rs885937	Myeloid	HLA-C	4	-0.045	0.023	0.04612
rs1632996	Myeloid	HLA-C	4	-0.045	0.023	0.04612
rs1632995	Myeloid	HLA-C	4	-0.045	0.023	0.0461
rs1610712	Myeloid	HLA-C	4	-0.045	0.023	0.04612
rs1610657	Myeloid	HLA-C	4	-0.045	0.023	0.04614
rs1632983	Myeloid	HLA-C	4	-0.048	0.023	0.03819
rs1632980	Myeloid	HLA-C	4	-0.046	0.023	0.04629
rs2517921	Myeloid	HLA-C	4	-0.045	0.023	0.04612
rs1610669	Myeloid	HLA-C	4	-0.045	0.023	0.04619
rs1610702	Myeloid	HLA-C	4	-0.057	0.026	0.02985
rs1610703	Myeloid	HLA-C	4	-0.045	0.023	0.04666
rs1610706	Myeloid	HLA-C	4	-0.045	0.022	0.04218
rs1736956	Myeloid	HLA-C	4	-0.044	0.022	0.04604
rs1633105	Myeloid	HLA-C	4	-0.046	0.022	0.03982
rs1633077	Myeloid	HLA-C	4	-0.053	0.022	0.01547
rs1610677	Myeloid	HLA-C	4	-0.052	0.021	0.01625
rs1610678	Myeloid	HLA-C	4	-0.053	0.022	0.01549
rs1611149	Myeloid	HLA-C	4	-0.053	0.022	0.01549
rs1611165	Myeloid	HLA-C	4	-0.053	0.022	0.01549
rs1632948	Myeloid	HLA-C	4	-0.053	0.022	0.01549
rs1736936	Myeloid	HLA-C	4	-0.051	0.021	0.01788
rs1626038	Myeloid	HLA-C	4	-0.051	0.022	0.01819
rs1632942	Myeloid	HLA-C	4	-0.052	0.022	0.01638
rs1632933	Myeloid	HLA-C	4	-0.052	0.021	0.01539
rs915669	Myeloid	HLA-C	4	-0.053	0.022	0.01556
rs915668	Myeloid	HLA-C	4	-0.053	0.022	0.01556
rs1063320	Myeloid	HLA-C	4	-0.053	0.022	0.01556
rs2523764	Myeloid	HLA-C	4	-0.066	0.023	0.005211
rs2734988	Myeloid	HLA-C	4	-0.067	0.025	0.008203
rs2734986	Myeloid	HLA-C	4	-0.068	0.03	0.02133
rs2734985	Myeloid	HLA-C	4	-0.075	0.026	0.003329
rs2523762	Myeloid	HLA-C	4	-0.075	0.026	0.003329
rs2523760	Myeloid	HLA-C	4	-0.075	0.026	0.003329
rs2247504	Myeloid	HLA-C	4	-0.051	0.022	0.02072
rs2523759	Myeloid	HLA-C	4	-0.076	0.026	0.002873
rs2517868	Myeloid	HLA-C	4	-0.07	0.026	0.00621
rs2508052	Myeloid	HLA-C	4	-0.068	0.03	0.02133
rs5013093	Myeloid	HLA-C	4	-0.076	0.026	0.002873
rs2523756	Myeloid	HLA-C	4	-0.046	0.022	0.03912
rs2734984	Myeloid	HLA-C	4	-0.076	0.026	0.002873
rs3094176	Myeloid	HLA-C	4	-0.07	0.03	0.0186
rs2734981	Myeloid	HLA-C	4	-0.076	0.026	0.002873
rs2734980	Myeloid	HLA-C	4	-0.076	0.026	0.002873
rs2517862	Myeloid	HLA-C	4	-0.07	0.03	0.0186
rs2517861	Myeloid	HLA-C	4	-0.076	0.026	0.003089
rs9258645	Myeloid	HLA-C	4	-0.076	0.026	0.002873
rs2517860	Myeloid	HLA-C	4	-0.076	0.026	0.002873
rs3094175	Myeloid	HLA-C	4	-0.046	0.022	0.03912
rs2517855	Myeloid	HLA-C	4	-0.07	0.03	0.0186
rs2517854	Myeloid	HLA-C	4	-0.046	0.022	0.03912
rs2844826	Myeloid	HLA-C	4	-0.046	0.022	0.03912
rs2508049	Myeloid	HLA-C	4	-0.07	0.03	0.0186
rs6919513	Myeloid	HLA-C	4	-0.046	0.022	0.03912
rs9258679	Myeloid	HLA-C	4	-0.046	0.022	0.03912
rs9258690	Myeloid	HLA-C	4	-0.076	0.026	0.002873
rs1611684	Myeloid	HLA-C	4	-0.046	0.022	0.03912
rs1611689	Myeloid	HLA-C	4	-0.07	0.03	0.0186
rs1611698	Myeloid	HLA-C	4	-0.07	0.03	0.0186
rs1611699	Myeloid	HLA-C	4	-0.046	0.022	0.03914
rs1611701	Myeloid	HLA-C	4	-0.068	0.03	0.02133
rs1611703	Myeloid	HLA-C	4	-0.068	0.03	0.02133
rs1611710	Myeloid	HLA-C	4	-0.046	0.022	0.03912
rs1611711	Myeloid	HLA-C	4	-0.046	0.022	0.03912
rs1611714	Myeloid	HLA-C	4	-0.067	0.03	0.02389
rs1611717	Myeloid	HLA-C	4	-0.046	0.022	0.03912
rs1611723	Myeloid	HLA-C	4	-0.054	0.023	0.01761
rs1611732	Myeloid	HLA-C	4	-0.046	0.022	0.03912
rs765649	Myeloid	HLA-C	4	-0.046	0.022	0.03912
rs1611736	Myeloid	HLA-C	4	-0.067	0.03	0.02389
rs1611737	Myeloid	HLA-C	4	-0.046	0.022	0.03912
rs1611738	Myeloid	HLA-C	4	-0.067	0.03	0.02389
rs1611746	Myeloid	HLA-C	4	-0.067	0.03	0.02389
rs34939740	Myeloid	HLA-C	4	0.135	0.067	0.04507
rs2734971	Myeloid	HLA-C	4	-0.047	0.022	0.02936
rs1611635	Myeloid	HLA-C	4	-0.065	0.03	0.02727
rs885933	Myeloid	HLA-C	4	-0.067	0.029	0.02325
rs41264744	Myeloid	HLA-C	4	0.133	0.066	0.04359
HLA_A_01	Myeloid	HLA-C	4	-0.066	0.03	0.0263
HLA_A_01.01	Myeloid	HLA-C	4	-0.067	0.03	0.02401
rs1632882	Myeloid	HLA-C	4	-0.068	0.026	0.00817
rs1632878	Myeloid	HLA-C	4	-0.066	0.029	0.02527
rs429511	Myeloid	HLA-C	4	-0.057	0.029	0.04932
rs2571400	Myeloid	HLA-C	4	-0.047	0.022	0.03098
rs2252965	Myeloid	HLA-C	4	-0.053	0.024	0.03011
rs2844806	Myeloid	HLA-C	4	-0.046	0.022	0.03818
rs3893464	Myeloid	HLA-C	4	-0.05	0.022	0.02763
rs2571377	Myeloid	HLA-C	4	-0.053	0.025	0.03044
rs2523965	Myeloid	HLA-C	4	-0.053	0.025	0.03108
rs2523964	Myeloid	HLA-C	4	-0.052	0.025	0.03333
rs2523963	Myeloid	HLA-C	4	-0.053	0.025	0.03108
rs2523962	Myeloid	HLA-C	4	-0.054	0.025	0.02829
rs2523960	Myeloid	HLA-C	4	-0.053	0.025	0.03124
rs2844805	Myeloid	HLA-C	4	-0.052	0.024	0.03079
rs2256922	Myeloid	HLA-C	4	-0.049	0.024	0.0442
rs2571376	Myeloid	HLA-C	4	-0.049	0.024	0.04613
rs2735078	Myeloid	HLA-C	4	-0.049	0.024	0.04613
rs3823376	Myeloid	HLA-C	4	-0.048	0.022	0.03053
rs35697864	Myeloid	HLA-C	4	0.14	0.067	0.03602
rs3094146	Myeloid	HLA-C	4	-0.094	0.037	0.0105
rs4313034	Myeloid	HLA-C	4	-0.064	0.027	0.01712
rs73725957	Myeloid	HLA-C	4	-0.121	0.057	0.03366
rs73725959	Myeloid	HLA-C	4	-0.122	0.061	0.04588
rs3115631	Myeloid	HLA-C	4	-0.095	0.037	0.009731
rs56344665	Myeloid	HLA-C	4	-0.122	0.061	0.04588
rs3129012	Myeloid	HLA-C	4	-0.058	0.029	0.04825
rs9261259	Myeloid	HLA-C	4	-0.058	0.029	0.04825
rs16896944	Myeloid	HLA-C	4	-0.122	0.061	0.04588
rs8321	Myeloid	HLA-C	4	-0.095	0.037	0.009722
rs9261290	Myeloid	HLA-C	4	-0.094	0.037	0.01062
rs60940958	Myeloid	HLA-C	4	-0.123	0.061	0.04225
rs3132682	Myeloid	HLA-C	4	-0.046	0.022	0.04024
rs1150735	Myeloid	HLA-C	4	-0.054	0.023	0.02146
rs73728116	Myeloid	HLA-C	4	-0.123	0.061	0.04225
rs7382061	Myeloid	HLA-C	4	-0.048	0.022	0.03246
rs2057728	Myeloid	HLA-C	4	-0.054	0.023	0.01729
rs6909253	Myeloid	HLA-C	4	-0.05	0.022	0.02546
rs6909437	Myeloid	HLA-C	4	-0.05	0.022	0.02546
rs3132681	Myeloid	HLA-C	4	-0.056	0.023	0.01656
rs2394736	Myeloid	HLA-C	4	-0.05	0.022	0.02617
rs6457144	Myeloid	HLA-C	4	-0.05	0.022	0.02617
rs9261394	Myeloid	HLA-C	4	-0.05	0.022	0.02551
rs9261395	Myeloid	HLA-C	4	-0.054	0.023	0.01737
rs9261401	Myeloid	HLA-C	4	-0.057	0.022	0.01123
rs6457150	Myeloid	HLA-C	4	-0.057	0.022	0.01095
rs13214608	Myeloid	HLA-C	4	0.142	0.068	0.03618
rs17839989	Myeloid	HLA-C	4	-0.153	0.065	0.01842
rs2240070	Myeloid	HLA-C	4	-0.061	0.023	0.009242
rs3094136	Myeloid	HLA-C	4	-0.063	0.022	0.004651
rs3132680	Myeloid	HLA-C	4	-0.065	0.023	0.004867
rs2517601	Myeloid	HLA-C	4	-0.117	0.034	0.0006714
rs7767857	Myeloid	HLA-C	4	0.068	0.027	0.01017
rs62390186	Myeloid	HLA-C	4	-0.073	0.033	0.02907
rs2023473	Myeloid	HLA-C	4	-0.095	0.036	0.009076
rs2240069	Myeloid	HLA-C	4	-0.088	0.029	0.002597
rs3132679	Myeloid	HLA-C	4	-0.088	0.029	0.002597
rs3132121	Myeloid	HLA-C	4	-0.088	0.029	0.002597
rs3132122	Myeloid	HLA-C	4	-0.088	0.029	0.002651
rs3132678	Myeloid	HLA-C	4	-0.088	0.029	0.002651
rs3132123	Myeloid	HLA-C	4	-0.088	0.029	0.002597
rs3734837	Myeloid	HLA-C	4	-0.072	0.032	0.02277
rs62390201	Myeloid	HLA-C	4	-0.071	0.031	0.02391
rs62390202	Myeloid	HLA-C	4	-0.071	0.031	0.02391
rs2523978	Myeloid	HLA-C	4	-0.1	0.037	0.006583
rs9261434	Myeloid	HLA-C	4	-0.069	0.033	0.0347
rs9366753	Myeloid	HLA-C	4	-0.072	0.032	0.02277
rs1362104	Myeloid	HLA-C	4	-0.056	0.023	0.01671
rs9261494	Myeloid	HLA-C	4	-0.064	0.032	0.04973
rs17188015	Myeloid	HLA-C	4	-0.068	0.032	0.03025
rs2844789	Myeloid	HLA-C	4	-0.095	0.036	0.009057
rs3815081	Myeloid	HLA-C	4	-0.068	0.032	0.03204
rs3132676	Myeloid	HLA-C	4	-0.063	0.029	0.03064
rs3094134	Myeloid	HLA-C	4	-0.077	0.037	0.03808
rs2517646	Myeloid	HLA-C	4	-0.053	0.022	0.01727
rs2523735	Myeloid	HLA-C	4	-0.081	0.033	0.01502
rs1970	Myeloid	HLA-C	4	-0.099	0.036	0.00649
rs1573296	Myeloid	HLA-C	4	-0.099	0.036	0.00649
rs2157678	Myeloid	HLA-C	4	-0.099	0.036	0.00649
rs17188113	Myeloid	HLA-C	4	-0.067	0.031	0.03138
rs17194460	Myeloid	HLA-C	4	-0.059	0.03	0.04636
rs2074477	Myeloid	HLA-C	4	-0.071	0.031	0.02263
rs41272587	Myeloid	HLA-C	4	-0.071	0.031	0.02263
rs56307380	Myeloid	HLA-C	4	-0.069	0.031	0.02713
rs1008403	Myeloid	HLA-C	4	-0.059	0.03	0.04643
rs9368624	Myeloid	HLA-C	4	-0.059	0.03	0.04643
rs2523729	Myeloid	HLA-C	4	-0.098	0.036	0.006405
rs1029239	Myeloid	HLA-C	4	-0.05	0.022	0.02367
rs41272591	Myeloid	HLA-C	4	-0.068	0.031	0.02808
rs1063280	Myeloid	HLA-C	4	-0.081	0.03	0.007506
rs2844787	Myeloid	HLA-C	4	-0.075	0.025	0.003129
rs9380156	Myeloid	HLA-C	4	-0.072	0.031	0.02114
rs9261538	Myeloid	HLA-C	4	-0.086	0.038	0.02403
rs9366754	Myeloid	HLA-C	4	-0.07	0.031	0.02536
rs11158	Myeloid	HLA-C	4	-0.104	0.036	0.004608
rs2106072	Myeloid	HLA-C	4	-0.105	0.037	0.00411
rs12175655	Myeloid	HLA-C	4	-0.07	0.031	0.02382
rs9261547	Myeloid	HLA-C	4	-0.068	0.033	0.03657
rs4959045	Myeloid	HLA-C	4	-0.068	0.033	0.03657
rs2517622	Myeloid	HLA-C	4	-0.1	0.036	0.005747
rs2284165	Myeloid	HLA-C	4	-0.077	0.026	0.003511
rs9261558	Myeloid	HLA-C	4	-0.072	0.028	0.01105
rs2239531	Myeloid	HLA-C	4	-0.071	0.031	0.02352
rs28730510	Myeloid	HLA-C	4	-0.065	0.031	0.0353
rs4476873	Myeloid	HLA-C	4	-0.082	0.03	0.005911
rs9391802	Myeloid	HLA-C	4	-0.07	0.031	0.02382
rs3130385	Myeloid	HLA-C	4	-0.082	0.03	0.006484
rs3094618	Myeloid	HLA-C	4	-0.086	0.037	0.02198
rs9378221	Myeloid	HLA-C	4	-0.062	0.031	0.04419
rs9348838	Myeloid	HLA-C	4	-0.062	0.031	0.04307
rs114447660	Myeloid	HLA-C	4	-0.112	0.053	0.03419
rs3094138	Myeloid	HLA-C	4	-0.08	0.03	0.007763
rs3094137	Myeloid	HLA-C	4	-0.08	0.03	0.007528
rs2844777	Myeloid	HLA-C	4	-0.1	0.036	0.005835
rs2844773	Myeloid	HLA-C	4	-0.066	0.031	0.03398
rs2844771	Myeloid	HLA-C	4	-0.066	0.031	0.03398
rs2188099	Myeloid	HLA-C	4	-0.066	0.031	0.03398
rs9261588	Myeloid	HLA-C	4	-0.075	0.033	0.02185
rs3094078	Myeloid	HLA-C	4	-0.106	0.037	0.003726
rs2516714	Myeloid	HLA-C	4	-0.054	0.023	0.0187
rs3094076	Myeloid	HLA-C	4	-0.066	0.031	0.03286
rs9261630	Myeloid	HLA-C	4	-0.063	0.03	0.03727
rs2516708	Myeloid	HLA-C	4	-0.049	0.023	0.03497
rs2428507	Myeloid	HLA-C	4	-0.058	0.023	0.01284
rs3130397	Myeloid	HLA-C	4	-0.073	0.033	0.02508
rs3129699	Myeloid	HLA-C	4	-0.063	0.03	0.03727
rs2844766	Myeloid	HLA-C	4	-0.05	0.023	0.03157
rs3130398	Myeloid	HLA-C	4	-0.063	0.03	0.03727
rs3130400	Myeloid	HLA-C	4	-0.063	0.03	0.03727
rs3094074	Myeloid	HLA-C	4	-0.063	0.03	0.03727
rs3094073	Myeloid	HLA-C	4	-0.063	0.03	0.03727
rs3130401	Myeloid	HLA-C	4	-0.063	0.03	0.03727
rs3132659	Myeloid	HLA-C	4	-0.063	0.03	0.03727
rs3130402	Myeloid	HLA-C	4	-0.063	0.03	0.03727
rs9261636	Myeloid	HLA-C	4	-0.063	0.03	0.03727
rs3132658	Myeloid	HLA-C	4	-0.063	0.03	0.03727
rs3094072	Myeloid	HLA-C	4	-0.063	0.03	0.03727
rs3094071	Myeloid	HLA-C	4	-0.063	0.03	0.03727
rs3094070	Myeloid	HLA-C	4	-0.063	0.03	0.03727
rs3130403	Myeloid	HLA-C	4	-0.063	0.03	0.03727
rs3130404	Myeloid	HLA-C	4	-0.063	0.03	0.03727
rs3094630	Myeloid	HLA-C	4	-0.063	0.03	0.03727
rs3129701	Myeloid	HLA-C	4	-0.063	0.03	0.03727
rs3129702	Myeloid	HLA-C	4	-0.063	0.03	0.03727
rs3094629	Myeloid	HLA-C	4	-0.065	0.031	0.0344
rs3132657	Myeloid	HLA-C	4	-0.063	0.03	0.03727
rs3129703	Myeloid	HLA-C	4	-0.063	0.03	0.03727
rs3130405	Myeloid	HLA-C	4	-0.064	0.03	0.03471
rs3129831	Myeloid	HLA-C	4	-0.063	0.03	0.03727
rs3129832	Myeloid	HLA-C	4	-0.063	0.03	0.03727
rs2844764	Myeloid	HLA-C	4	-0.05	0.023	0.03157
rs3129704	Myeloid	HLA-C	4	-0.065	0.031	0.0344
rs3129705	Myeloid	HLA-C	4	-0.063	0.03	0.03727
rs3129706	Myeloid	HLA-C	4	-0.063	0.03	0.03727
rs3129836	Myeloid	HLA-C	4	-0.065	0.031	0.0344
rs2516696	Myeloid	HLA-C	4	-0.05	0.023	0.03157
rs3129707	Myeloid	HLA-C	4	-0.063	0.03	0.03727
rs2844762	Myeloid	HLA-C	4	-0.05	0.023	0.03157
rs75939919	Myeloid	HLA-C	4	-0.062	0.022	0.005469
rs11752362	Myeloid	HLA-C	4	-0.071	0.034	0.03456
rs3094631	Myeloid	HLA-C	4	-0.075	0.033	0.02157
rs7758503	Myeloid	HLA-C	4	-0.071	0.034	0.03456
rs878898	Myeloid	HLA-C	4	-0.071	0.034	0.03456
rs261945	Myeloid	HLA-C	4	-0.062	0.023	0.006666
rs928822	Myeloid	HLA-C	4	-0.062	0.022	0.005367
rs3130380	Myeloid	HLA-C	4	-0.103	0.036	0.00454
rs3094065	Myeloid	HLA-C	4	-0.073	0.033	0.02508
rs3094628	Myeloid	HLA-C	4	-0.105	0.037	0.004428
rs1110464	Myeloid	HLA-C	4	-0.062	0.022	0.005285
rs3094064	Myeloid	HLA-C	4	-0.095	0.036	0.008667
rs3094067	Myeloid	HLA-C	4	-0.105	0.036	0.004034
rs3129838	Myeloid	HLA-C	4	-0.075	0.033	0.02152
rs3132650	Myeloid	HLA-C	4	-0.065	0.031	0.03439
rs3130355	Myeloid	HLA-C	4	-0.105	0.036	0.004034
rs3130364	Myeloid	HLA-C	4	-0.104	0.036	0.003944
rs3132649	Myeloid	HLA-C	4	-0.085	0.034	0.01285
rs3094061	Myeloid	HLA-C	4	-0.085	0.034	0.01285
rs3130374	Myeloid	HLA-C	4	-0.085	0.034	0.01285
rs3094627	Myeloid	HLA-C	4	-0.085	0.034	0.01285
rs3130375	Myeloid	HLA-C	4	-0.085	0.034	0.01285
rs3130376	Myeloid	HLA-C	4	-0.084	0.034	0.01348
rs3094060	Myeloid	HLA-C	4	-0.084	0.034	0.01348
rs3130377	Myeloid	HLA-C	4	-0.105	0.036	0.003515
rs3094626	Myeloid	HLA-C	4	-0.044	0.022	0.0487
rs3094624	Myeloid	HLA-C	4	-0.105	0.036	0.003515
rs3094058	Myeloid	HLA-C	4	-0.105	0.036	0.003515
rs3130350	Myeloid	HLA-C	4	-0.105	0.036	0.003515
rs3094622	Myeloid	HLA-C	4	-0.094	0.035	0.00759
rs3130351	Myeloid	HLA-C	4	-0.105	0.036	0.003515
rs3130352	Myeloid	HLA-C	4	-0.105	0.036	0.003515
rs3094621	Myeloid	HLA-C	4	-0.094	0.035	0.00759
rs3094620	Myeloid	HLA-C	4	-0.105	0.036	0.003515
rs3094057	Myeloid	HLA-C	4	-0.105	0.036	0.003515
rs3094056	Myeloid	HLA-C	4	-0.105	0.036	0.003515
rs3132647	Myeloid	HLA-C	4	-0.105	0.036	0.003515
rs3130353	Myeloid	HLA-C	4	-0.105	0.036	0.003515
rs1012411	Myeloid	HLA-C	4	-0.07	0.023	0.002631
rs3094054	Myeloid	HLA-C	4	-0.072	0.034	0.03549
rs3129809	Myeloid	HLA-C	4	-0.135	0.033	5.676e-05
rs3129812	Myeloid	HLA-C	4	-0.109	0.036	0.002735
rs3130358	Myeloid	HLA-C	4	-0.05	0.022	0.02032
rs3130359	Myeloid	HLA-C	4	-0.047	0.022	0.02999
rs3132643	Myeloid	HLA-C	4	-0.049	0.022	0.02506
rs3132642	Myeloid	HLA-C	4	-0.049	0.022	0.0253
rs3132640	Myeloid	HLA-C	4	-0.049	0.022	0.0253
rs3129815	Myeloid	HLA-C	4	-0.105	0.036	0.003515
rs9261675	Myeloid	HLA-C	4	-0.049	0.022	0.0253
rs3132639	Myeloid	HLA-C	4	-0.049	0.022	0.0253
rs3129816	Myeloid	HLA-C	4	-0.048	0.022	0.02814
rs3132638	Myeloid	HLA-C	4	-0.133	0.033	7.739e-05
rs3132636	Myeloid	HLA-C	4	-0.049	0.022	0.0253
rs3129817	Myeloid	HLA-C	4	-0.121	0.033	0.000255
rs3129818	Myeloid	HLA-C	4	-0.133	0.033	7.739e-05
rs3132635	Myeloid	HLA-C	4	-0.049	0.022	0.0253
rs3129819	Myeloid	HLA-C	4	-0.052	0.022	0.01699
rs3132634	Myeloid	HLA-C	4	-0.121	0.035	0.0004996
rs3129820	Myeloid	HLA-C	4	-0.133	0.033	7.739e-05
rs2844745	Myeloid	HLA-C	4	-0.044	0.022	0.04822
rs3130369	Myeloid	HLA-C	4	-0.049	0.022	0.0253
rs3129821	Myeloid	HLA-C	4	-0.133	0.033	7.739e-05
rs3132633	Myeloid	HLA-C	4	-0.049	0.022	0.0253
rs3132632	Myeloid	HLA-C	4	-0.052	0.022	0.01699
rs3132631	Myeloid	HLA-C	4	-0.133	0.033	7.739e-05
rs3094062	Myeloid	HLA-C	4	-0.049	0.022	0.0253
rs3132630	Myeloid	HLA-C	4	-0.133	0.033	7.739e-05
rs1419653	Myeloid	HLA-C	4	-0.049	0.022	0.02533
rs3130370	Myeloid	HLA-C	4	-0.133	0.033	7.739e-05
rs1419652	Myeloid	HLA-C	4	-0.049	0.022	0.0253
rs3132629	Myeloid	HLA-C	4	-0.049	0.022	0.0253
rs3130373	Myeloid	HLA-C	4	-0.049	0.022	0.0253
rs3129822	Myeloid	HLA-C	4	-0.133	0.033	7.739e-05
rs3132628	Myeloid	HLA-C	4	-0.049	0.022	0.0253
rs3132627	Myeloid	HLA-C	4	-0.11	0.036	0.00241
rs3132626	Myeloid	HLA-C	4	-0.049	0.022	0.0253
rs970269	Myeloid	HLA-C	4	-0.049	0.022	0.0253
rs3132625	Myeloid	HLA-C	4	-0.133	0.033	7.739e-05
rs3132624	Myeloid	HLA-C	4	-0.049	0.022	0.0253
rs3129824	Myeloid	HLA-C	4	-0.049	0.022	0.0253
rs3129827	Myeloid	HLA-C	4	-0.049	0.022	0.0253
rs3129828	Myeloid	HLA-C	4	-0.049	0.022	0.0253
rs3132623	Myeloid	HLA-C	4	-0.047	0.022	0.02999
rs3132622	Myeloid	HLA-C	4	-0.049	0.022	0.0253
rs3094623	Myeloid	HLA-C	4	-0.049	0.022	0.0253
rs9261700	Myeloid	HLA-C	4	-0.049	0.022	0.0253
rs3132621	Myeloid	HLA-C	4	-0.049	0.022	0.0253
rs542879280	Myeloid	HLA-C	4	-0.049	0.022	0.0253
rs548390625	Myeloid	HLA-C	4	-0.049	0.022	0.0253
rs3130133	Myeloid	HLA-C	4	-0.049	0.022	0.0253
rs3094714	Myeloid	HLA-C	4	-0.049	0.022	0.0253
rs2394818	Myeloid	HLA-C	4	-0.052	0.022	0.01699
rs2394819	Myeloid	HLA-C	4	-0.049	0.022	0.0253
rs2394820	Myeloid	HLA-C	4	-0.049	0.022	0.0253
rs3094712	Myeloid	HLA-C	4	-0.097	0.036	0.006681
rs3130122	Myeloid	HLA-C	4	-0.049	0.022	0.0253
rs3130123	Myeloid	HLA-C	4	-0.133	0.033	7.739e-05
rs3094710	Myeloid	HLA-C	4	-0.049	0.022	0.0253
rs3130126	Myeloid	HLA-C	4	-0.133	0.033	7.739e-05
rs3094028	Myeloid	HLA-C	4	-0.049	0.022	0.0253
rs3130136	Myeloid	HLA-C	4	-0.051	0.022	0.01846
rs3094706	Myeloid	HLA-C	4	-0.047	0.022	0.02999
rs3094052	Myeloid	HLA-C	4	-0.049	0.022	0.0253
rs3130139	Myeloid	HLA-C	4	-0.049	0.022	0.0253
rs3130140	Myeloid	HLA-C	4	-0.046	0.022	0.03361
rs3094051	Myeloid	HLA-C	4	-0.049	0.022	0.0253
rs3130143	Myeloid	HLA-C	4	-0.052	0.022	0.01699
rs3130144	Myeloid	HLA-C	4	-0.049	0.022	0.0253
rs3094050	Myeloid	HLA-C	4	-0.133	0.033	7.739e-05
rs3094703	Myeloid	HLA-C	4	-0.133	0.033	7.739e-05
rs3094049	Myeloid	HLA-C	4	-0.133	0.033	7.739e-05
rs3094048	Myeloid	HLA-C	4	-0.049	0.022	0.0253
rs9261736	Myeloid	HLA-C	4	-0.049	0.022	0.0253
rs2524205	Myeloid	HLA-C	4	-0.044	0.022	0.04822
rs3094701	Myeloid	HLA-C	4	-0.05	0.022	0.02053
rs3094047	Myeloid	HLA-C	4	-0.049	0.022	0.0253
rs3094700	Myeloid	HLA-C	4	-0.049	0.022	0.0253
rs3094699	Myeloid	HLA-C	4	-0.049	0.022	0.0253
rs3094698	Myeloid	HLA-C	4	-0.049	0.022	0.0253
rs3094697	Myeloid	HLA-C	4	-0.049	0.022	0.0253
rs3094042	Myeloid	HLA-C	4	-0.049	0.022	0.0253
rs3094041	Myeloid	HLA-C	4	-0.049	0.022	0.0253
rs3094695	Myeloid	HLA-C	4	-0.052	0.022	0.01699
rs2516685	Myeloid	HLA-C	4	-0.044	0.022	0.04822
rs3094040	Myeloid	HLA-C	4	-0.049	0.022	0.0253
rs3130106	Myeloid	HLA-C	4	-0.049	0.022	0.0253
rs3130107	Myeloid	HLA-C	4	-0.049	0.022	0.0253
rs3094039	Myeloid	HLA-C	4	-0.049	0.022	0.0253
rs3094038	Myeloid	HLA-C	4	-0.049	0.022	0.0253
rs3130108	Myeloid	HLA-C	4	-0.049	0.022	0.0253
rs3130109	Myeloid	HLA-C	4	-0.049	0.022	0.0253
rs3094036	Myeloid	HLA-C	4	-0.105	0.036	0.003515
rs3094035	Myeloid	HLA-C	4	-0.133	0.033	7.739e-05
rs3130110	Myeloid	HLA-C	4	-0.049	0.022	0.0253
rs3094034	Myeloid	HLA-C	4	-0.105	0.036	0.003515
rs3130112	Myeloid	HLA-C	4	-0.049	0.022	0.0253
rs3130113	Myeloid	HLA-C	4	-0.049	0.022	0.0253
rs3130114	Myeloid	HLA-C	4	-0.049	0.022	0.02295
rs3130115	Myeloid	HLA-C	4	-0.049	0.022	0.0253
rs2516688	Myeloid	HLA-C	4	-0.045	0.022	0.0448
rs2072111	Myeloid	HLA-C	4	-0.045	0.022	0.04307
rs3130116	Myeloid	HLA-C	4	-0.077	0.034	0.02307
rs11961853	Myeloid	HLA-C	4	-0.077	0.031	0.01238
rs3132617	Myeloid	HLA-C	4	-0.071	0.034	0.03563
rs1264542	Myeloid	HLA-C	4	-0.046	0.023	0.04271
rs3132645	Myeloid	HLA-C	4	-0.074	0.034	0.02873
rs1264517	Myeloid	HLA-C	4	-0.045	0.023	0.04445
rs1268444	Myeloid	HLA-C	4	-0.045	0.023	0.04445
rs1264511	Myeloid	HLA-C	4	-0.045	0.023	0.04445
rs1419687	Myeloid	HLA-C	4	-0.045	0.023	0.04445
rs3132616	Myeloid	HLA-C	4	-0.078	0.034	0.02341
rs561436357	Myeloid	HLA-C	4	-0.075	0.034	0.02754
rs2524197	Myeloid	HLA-C	4	-0.044	0.023	0.04936
rs2844729	Myeloid	HLA-C	4	-0.044	0.023	0.04936
rs2524189	Myeloid	HLA-C	4	-0.044	0.023	0.04936
rs2516678	Myeloid	HLA-C	4	-0.044	0.023	0.04936
rs2516677	Myeloid	HLA-C	4	-0.045	0.022	0.04341
rs2187974	Myeloid	HLA-C	4	-0.044	0.022	0.04568
rs2524183	Myeloid	HLA-C	4	-0.044	0.023	0.04936
rs2524182	Myeloid	HLA-C	4	-0.045	0.022	0.04341
rs2524180	Myeloid	HLA-C	4	-0.044	0.023	0.04936
rs2524179	Myeloid	HLA-C	4	-0.045	0.022	0.04341
rs2524175	Myeloid	HLA-C	4	-0.044	0.023	0.04936
rs3130141	Myeloid	HLA-C	4	-0.075	0.034	0.02679
rs7761210	Myeloid	HLA-C	4	0.049	0.022	0.02426
rs7764934	Myeloid	HLA-C	4	0.044	0.022	0.04163
rs7747873	Myeloid	HLA-C	4	0.045	0.022	0.04026
rs12174870	Myeloid	HLA-C	4	0.05	0.022	0.02301
rs9295897	Myeloid	HLA-C	4	0.05	0.022	0.02279
rs9295898	Myeloid	HLA-C	4	0.05	0.022	0.02279
rs2021720	Myeloid	HLA-C	4	0.05	0.022	0.02279
rs2021719	Myeloid	HLA-C	4	0.048	0.022	0.02699
rs3094694	Myeloid	HLA-C	4	-0.078	0.028	0.00549
rs2534804	Myeloid	HLA-C	4	-0.053	0.024	0.02841
rs3094024	Myeloid	HLA-C	4	-0.07	0.034	0.03974
rs3130117	Myeloid	HLA-C	4	-0.068	0.034	0.04525
rs3130247	Myeloid	HLA-C	4	-0.068	0.034	0.04539
rs2074504	Myeloid	HLA-C	4	-0.049	0.024	0.04391
rs3132612	Myeloid	HLA-C	4	-0.053	0.024	0.02713
rs1264451	Myeloid	HLA-C	4	-0.054	0.024	0.0269
rs3132610	Myeloid	HLA-C	4	-0.069	0.033	0.03883
rs732229	Myeloid	HLA-C	4	-0.056	0.024	0.02122
rs1264439	Myeloid	HLA-C	4	-0.057	0.024	0.01942
rs1264437	Myeloid	HLA-C	4	-0.055	0.024	0.02295
rs1264432	Myeloid	HLA-C	4	-0.055	0.024	0.02373
rs12174151	Myeloid	HLA-C	4	0.081	0.031	0.008884
rs2252745	Myeloid	HLA-C	4	-0.058	0.024	0.01706
rs2517565	Myeloid	HLA-C	4	-0.095	0.049	0.04968
rs12665339	Myeloid	HLA-C	4	0.082	0.031	0.007407
rs2394390	Myeloid	HLA-C	4	-0.1	0.049	0.04328
rs9262130	Myeloid	HLA-C	4	-0.068	0.034	0.04615
rs3094104	Myeloid	HLA-C	4	-0.095	0.049	0.04968
rs9262132	Myeloid	HLA-C	4	-0.068	0.034	0.04546
rs9262135	Myeloid	HLA-C	4	-0.072	0.034	0.03386
rs9262141	Myeloid	HLA-C	4	-0.07	0.034	0.0388
rs9262142	Myeloid	HLA-C	4	-0.067	0.034	0.04643
rs9262143	Myeloid	HLA-C	4	-0.071	0.034	0.0371
rs1075496	Myeloid	HLA-C	4	-0.045	0.022	0.04307
rs9405048	Myeloid	HLA-C	4	0.073	0.031	0.01767
rs3132584	Myeloid	HLA-C	4	-0.057	0.026	0.03022
rs8233	Myeloid	HLA-C	4	-0.057	0.026	0.03022
rs3095329	Myeloid	HLA-C	4	-0.057	0.026	0.03022
rs3094127	Myeloid	HLA-C	4	-0.052	0.026	0.04928
rs1064627	Myeloid	HLA-C	4	-0.056	0.028	0.04689
rs9262155	Myeloid	HLA-C	4	0.078	0.038	0.04304
rs3130660	Myeloid	HLA-C	4	-0.067	0.034	0.04648
rs1059612	Myeloid	HLA-C	4	-0.071	0.034	0.03492
rs3094125	Myeloid	HLA-C	4	-0.067	0.034	0.04648
rs3130662	Myeloid	HLA-C	4	-0.063	0.029	0.03138
rs2535319	Myeloid	HLA-C	4	-0.06	0.023	0.008339
rs3129973	Myeloid	HLA-C	4	-0.07	0.033	0.03623
rs3095326	Myeloid	HLA-C	4	-0.07	0.033	0.03623
rs3129981	Myeloid	HLA-C	4	-0.064	0.03	0.03533
rs3131064	Myeloid	HLA-C	4	-0.058	0.028	0.04249
rs12190167	Myeloid	HLA-C	4	0.071	0.033	0.0343
rs12197154	Myeloid	HLA-C	4	0.07	0.034	0.03841
rs62408707	Myeloid	HLA-C	4	0.081	0.034	0.01631
rs62408709	Myeloid	HLA-C	4	0.079	0.034	0.01868
rs4711240	Myeloid	HLA-C	4	0.075	0.032	0.01909
rs4713376	Myeloid	HLA-C	4	0.075	0.032	0.01909
rs12200562	Myeloid	HLA-C	4	0.079	0.034	0.01868
rs12214398	Myeloid	HLA-C	4	0.079	0.034	0.01868
rs4327730	Myeloid	HLA-C	4	0.079	0.034	0.01868
rs12210318	Myeloid	HLA-C	4	0.079	0.034	0.01868
rs886423	Myeloid	HLA-C	4	-0.063	0.029	0.03161
rs2394414	Myeloid	HLA-C	4	0.079	0.034	0.01868
rs16897921	Myeloid	HLA-C	4	0.076	0.032	0.01703
rs1264352	Myeloid	HLA-C	4	-0.063	0.029	0.03161
rs12195508	Myeloid	HLA-C	4	0.083	0.034	0.01443
rs12195964	Myeloid	HLA-C	4	0.076	0.032	0.01703
rs12203797	Myeloid	HLA-C	4	0.078	0.032	0.01509
rs4713391	Myeloid	HLA-C	4	0.076	0.032	0.01703
rs12192704	Myeloid	HLA-C	4	0.078	0.032	0.01509
rs12206022	Myeloid	HLA-C	4	0.076	0.032	0.01703
rs12192828	Myeloid	HLA-C	4	0.083	0.034	0.01443
rs12212837	Myeloid	HLA-C	4	0.083	0.034	0.01443
rs12198723	Myeloid	HLA-C	4	0.083	0.034	0.01447
rs12198842	Myeloid	HLA-C	4	0.063	0.031	0.04495
rs3094110	Myeloid	HLA-C	4	0.048	0.023	0.03807
rs1264344	Myeloid	HLA-C	4	0.066	0.024	0.005555
rs11752162	Myeloid	HLA-C	4	0.09	0.039	0.02082
rs7772269	Myeloid	HLA-C	4	0.089	0.039	0.02372
rs7761138	Myeloid	HLA-C	4	0.089	0.039	0.02372
rs2894054	Myeloid	HLA-C	4	0.089	0.039	0.02301
rs7766094	Myeloid	HLA-C	4	0.089	0.044	0.04393
rs11753326	Myeloid	HLA-C	4	0.077	0.037	0.04081
rs2530710	Myeloid	HLA-C	4	0.077	0.029	0.009001
rs1634731	Myeloid	HLA-C	4	0.081	0.029	0.005333
rs34503701	Myeloid	HLA-C	4	0.247	0.044	3.397e-08
rs1634723	Myeloid	HLA-C	4	-0.065	0.027	0.01615
rs537852811	Myeloid	HLA-C	4	-0.058	0.024	0.01649
rs35590025	Myeloid	HLA-C	4	0.237	0.044	9.543e-08
rs2517554	Myeloid	HLA-C	4	0.075	0.023	0.001339
rs2523898	Myeloid	HLA-C	4	0.057	0.024	0.01673
rs12179536	Myeloid	HLA-C	4	0.119	0.029	5.92e-05
rs62401664	Myeloid	HLA-C	4	-0.082	0.037	0.02922
rs564732150	Myeloid	HLA-C	4	-0.082	0.037	0.0285
rs62401670	Myeloid	HLA-C	4	-0.075	0.038	0.04846
rs62401671	Myeloid	HLA-C	4	-0.075	0.038	0.04846
rs6457300	Myeloid	HLA-C	4	0.049	0.023	0.03663
rs62401672	Myeloid	HLA-C	4	-0.075	0.038	0.04846
rs6457301	Myeloid	HLA-C	4	0.047	0.023	0.04531
rs6457303	Myeloid	HLA-C	4	0.052	0.023	0.02181
rs4713421	Myeloid	HLA-C	4	0.054	0.023	0.01859
rs4713422	Myeloid	HLA-C	4	0.055	0.023	0.01538
rs10947121	Myeloid	HLA-C	4	0.055	0.023	0.01538
rs10807077	Myeloid	HLA-C	4	0.051	0.023	0.0267
rs10947124	Myeloid	HLA-C	4	0.049	0.023	0.03283
rs11964623	Myeloid	HLA-C	4	0.101	0.027	0.0001484
rs10947125	Myeloid	HLA-C	4	0.049	0.023	0.03283
rs10947126	Myeloid	HLA-C	4	0.049	0.023	0.03283
rs28360042	Myeloid	HLA-C	4	0.106	0.026	6.794e-05
rs6933349	Myeloid	HLA-C	4	0.102	0.028	0.0002427
rs4713423	Myeloid	HLA-C	4	0.099	0.027	0.000274
rs4248154	Myeloid	HLA-C	4	0.071	0.03	0.01691
rs2844672	Myeloid	HLA-C	4	-0.062	0.024	0.01146
rs2844669	Myeloid	HLA-C	4	-0.058	0.024	0.01705
rs2844665	Myeloid	HLA-C	4	-0.06	0.024	0.01338
rs4711253	Myeloid	HLA-C	4	0.118	0.03	9.59e-05
rs2517552	Myeloid	HLA-C	4	-0.064	0.025	0.0103
rs2517550	Myeloid	HLA-C	4	-0.06	0.024	0.01338
rs2517548	Myeloid	HLA-C	4	-0.062	0.024	0.01152
rs2517546	Myeloid	HLA-C	4	-0.078	0.033	0.01664
rs2517545	Myeloid	HLA-C	4	-0.062	0.024	0.01153
rs2517544	Myeloid	HLA-C	4	-0.048	0.024	0.04582
rs2517543	Myeloid	HLA-C	4	-0.062	0.024	0.01153
rs72847026	Myeloid	HLA-C	4	0.104	0.047	0.02777
rs2523873	Myeloid	HLA-C	4	-0.061	0.024	0.01191
rs7756294	Myeloid	HLA-C	4	0.149	0.059	0.01107
rs2523872	Myeloid	HLA-C	4	-0.065	0.025	0.009204
rs3131927	Myeloid	HLA-C	4	-0.064	0.025	0.01042
rs2517538	Myeloid	HLA-C	4	-0.065	0.025	0.009204
rs10947130	Myeloid	HLA-C	4	-0.087	0.038	0.02375
rs2523870	Myeloid	HLA-C	4	-0.068	0.025	0.006365
rs72847031	Myeloid	HLA-C	4	-0.087	0.038	0.02375
rs72847032	Myeloid	HLA-C	4	-0.087	0.038	0.02375
rs572129572	Myeloid	HLA-C	4	-0.087	0.038	0.02375
rs115593226	Myeloid	HLA-C	4	0.15	0.058	0.01008
rs10947131	Myeloid	HLA-C	4	-0.087	0.038	0.02375
rs115424148	Myeloid	HLA-C	4	0.149	0.059	0.01108
rs9394032	Myeloid	HLA-C	4	-0.087	0.038	0.02375
rs2251825	Myeloid	HLA-C	4	-0.05	0.024	0.03715
rs9380211	Myeloid	HLA-C	4	-0.087	0.038	0.02375
rs2517532	Myeloid	HLA-C	4	-0.05	0.024	0.03715
rs9295947	Myeloid	HLA-C	4	-0.087	0.038	0.02375
rs2394427	Myeloid	HLA-C	4	-0.087	0.038	0.02375
rs2394426	Myeloid	HLA-C	4	-0.087	0.038	0.02344
rs2523857	Myeloid	HLA-C	4	-0.054	0.025	0.03136
rs2517527	Myeloid	HLA-C	4	-0.053	0.025	0.03434
rs2523856	Myeloid	HLA-C	4	-0.054	0.025	0.03362
rs11756181	Myeloid	HLA-C	4	0.173	0.056	0.001975
rs3915966	Myeloid	HLA-C	4	-0.083	0.028	0.003383
rs11756221	Myeloid	HLA-C	4	0.173	0.056	0.001905
rs2255314	Myeloid	HLA-C	4	-0.075	0.033	0.02132
rs113017263	Myeloid	HLA-C	4	0.185	0.056	0.001026
rs16898614	Myeloid	HLA-C	4	0.184	0.056	0.001056
rs16898629	Myeloid	HLA-C	4	0.195	0.062	0.001602
rs114531846	Myeloid	HLA-C	4	0.213	0.063	0.0007546
rs2256436	Myeloid	HLA-C	4	-0.068	0.03	0.02317
rs17196625	Myeloid	HLA-C	4	-0.23	0.061	0.0001886
rs9262653	Myeloid	HLA-C	4	0.11	0.053	0.03775
rs2517502	Myeloid	HLA-C	4	-0.068	0.03	0.02317
rs2517500	Myeloid	HLA-C	4	-0.068	0.03	0.02317
rs115280774	Myeloid	HLA-C	4	0.11	0.053	0.03775
rs60478121	Myeloid	HLA-C	4	-0.245	0.061	6.415e-05
rs2523891	Myeloid	HLA-C	4	-0.068	0.03	0.02317
rs12175179	Myeloid	HLA-C	4	-0.094	0.039	0.0155
rs2523887	Myeloid	HLA-C	4	-0.101	0.031	0.001161
rs2523884	Myeloid	HLA-C	4	-0.068	0.03	0.0223
rs2523883	Myeloid	HLA-C	4	-0.068	0.03	0.0223
rs2523882	Myeloid	HLA-C	4	-0.089	0.03	0.003127
rs2517489	Myeloid	HLA-C	4	-0.068	0.03	0.0223
rs2523881	Myeloid	HLA-C	4	-0.068	0.03	0.0223
rs116063751	Myeloid	HLA-C	4	0.173	0.061	0.004555
rs2905759	Myeloid	HLA-C	4	-0.068	0.03	0.02258
rs2517478	Myeloid	HLA-C	4	-0.068	0.03	0.02258
rs2517477	Myeloid	HLA-C	4	-0.068	0.03	0.02258
rs9378152	Myeloid	HLA-C	4	-0.144	0.047	0.002121
rs2523843	Myeloid	HLA-C	4	-0.068	0.03	0.02258
rs2523836	Myeloid	HLA-C	4	-0.068	0.03	0.02258
rs2106067	Myeloid	HLA-C	4	-0.068	0.03	0.02258
rs3132562	Myeloid	HLA-C	4	-0.08	0.025	0.00144
rs9380215	Myeloid	HLA-C	4	-0.089	0.044	0.0405
rs9380217	Myeloid	HLA-C	4	-0.089	0.044	0.0405
rs2535315	Myeloid	HLA-C	4	-0.068	0.03	0.02258
rs2535311	Myeloid	HLA-C	4	-0.068	0.03	0.02258
rs2535310	Myeloid	HLA-C	4	-0.081	0.025	0.001162
rs2535306	Myeloid	HLA-C	4	-0.068	0.03	0.02258
rs12527394	Myeloid	HLA-C	4	-0.089	0.044	0.0405
rs2535303	Myeloid	HLA-C	4	-0.082	0.025	0.0009797
rs3130959	Myeloid	HLA-C	4	-0.082	0.025	0.0009797
rs3130960	Myeloid	HLA-C	4	-0.082	0.025	0.0009797
rs115898869	Myeloid	HLA-C	4	-0.181	0.064	0.004774
rs116464870	Myeloid	HLA-C	4	0.192	0.062	0.002016
rs2517465	Myeloid	HLA-C	4	-0.082	0.025	0.0009797
rs2517464	Myeloid	HLA-C	4	-0.082	0.025	0.0009797
rs9263493	Myeloid	HLA-C	4	-0.082	0.025	0.0009797
rs9263494	Myeloid	HLA-C	4	-0.082	0.025	0.0009797
rs3130961	Myeloid	HLA-C	4	-0.082	0.025	0.0009797
rs2517460	Myeloid	HLA-C	4	-0.082	0.025	0.0009797
rs2517458	Myeloid	HLA-C	4	-0.082	0.025	0.0009797
rs2517455	Myeloid	HLA-C	4	-0.082	0.025	0.0009797
rs2517453	Myeloid	HLA-C	4	-0.082	0.025	0.0009797
rs2535296	Myeloid	HLA-C	4	-0.081	0.031	0.008098
rs114927745	Myeloid	HLA-C	4	0.17	0.061	0.005642
rs2517450	Myeloid	HLA-C	4	-0.082	0.025	0.0009797
rs3094087	Myeloid	HLA-C	4	-0.075	0.032	0.01855
rs6901708	Myeloid	HLA-C	4	0.108	0.028	0.0001222
rs2535294	Myeloid	HLA-C	4	-0.072	0.025	0.003986
rs2535293	Myeloid	HLA-C	4	-0.082	0.025	0.0009797
rs2535292	Myeloid	HLA-C	4	-0.082	0.025	0.0009797
rs2517448	Myeloid	HLA-C	4	-0.086	0.025	0.0005816
rs2535291	Myeloid	HLA-C	4	-0.082	0.025	0.0009797
rs2535290	Myeloid	HLA-C	4	-0.082	0.025	0.001012
rs3130545	Myeloid	HLA-C	4	-0.07	0.026	0.007105
rs3130968	Myeloid	HLA-C	4	-0.074	0.032	0.02081
rs2517403	Myeloid	HLA-C	4	-0.069	0.026	0.008275
rs9263532	Myeloid	HLA-C	4	-0.069	0.026	0.008244
rs2535283	Myeloid	HLA-C	4	-0.081	0.025	0.001233
rs3095303	Myeloid	HLA-C	4	-0.063	0.027	0.01819
rs2508011	Myeloid	HLA-C	4	-0.069	0.026	0.008275
rs2508010	Myeloid	HLA-C	4	-0.069	0.026	0.008275
rs9263619	Myeloid	HLA-C	4	-0.069	0.026	0.008275
rs7381897	Myeloid	HLA-C	4	-0.081	0.025	0.001233
rs6457327	Myeloid	HLA-C	4	-0.084	0.025	0.0007411
rs2517485	Myeloid	HLA-C	4	-0.079	0.026	0.00231
rs4947302	Myeloid	HLA-C	4	-0.098	0.043	0.02285
rs1064190	Myeloid	HLA-C	4	-0.081	0.025	0.001233
rs1064191	Myeloid	HLA-C	4	-0.081	0.025	0.001233
rs2844635	Myeloid	HLA-C	4	-0.069	0.026	0.008275
rs9391709	Myeloid	HLA-C	4	-0.095	0.043	0.02795
rs1265064	Myeloid	HLA-C	4	-0.081	0.025	0.001233
rs1265063	Myeloid	HLA-C	4	-0.081	0.025	0.001233
rs1265062	Myeloid	HLA-C	4	-0.069	0.026	0.008275
rs1265061	Myeloid	HLA-C	4	-0.069	0.026	0.008275
rs3734854	Myeloid	HLA-C	4	-0.095	0.043	0.02795
rs2233984	Myeloid	HLA-C	4	-0.095	0.043	0.02795
rs2233982	Myeloid	HLA-C	4	0.17	0.061	0.005642
rs1265054	Myeloid	HLA-C	4	-0.081	0.025	0.001209
rs2233978	Myeloid	HLA-C	4	-0.095	0.039	0.01531
rs1265052	Myeloid	HLA-C	4	-0.083	0.025	0.00095
rs4495304	Myeloid	HLA-C	4	-0.089	0.044	0.04247
rs2233966	Myeloid	HLA-C	4	-0.076	0.024	0.001883
rs2233956	Myeloid	HLA-C	4	-0.069	0.029	0.0186
rs3130553	Myeloid	HLA-C	4	-0.059	0.024	0.01402
rs3130554	Myeloid	HLA-C	4	-0.057	0.024	0.01819
rs3130980	Myeloid	HLA-C	4	0.069	0.026	0.006764
rs3095297	Myeloid	HLA-C	4	0.082	0.026	0.001772
rs1062470	Myeloid	HLA-C	4	0.082	0.026	0.00186
rs707913	Myeloid	HLA-C	4	0.098	0.027	0.0002764
rs386525427	Myeloid	HLA-C	4	0.101	0.028	0.0003394
rs532213042	Myeloid	HLA-C	4	-0.059	0.024	0.01347
rs386579334	Myeloid	HLA-C	4	-0.059	0.024	0.01347
rs566522801	Myeloid	HLA-C	4	0.082	0.026	0.00186
rs541820233	Myeloid	HLA-C	4	0.082	0.026	0.00186
rs558149109	Myeloid	HLA-C	4	-0.059	0.024	0.01347
rs2239520	Myeloid	HLA-C	4	-0.059	0.024	0.01347
rs111199278	Myeloid	HLA-C	4	-0.059	0.024	0.01347
rs574266188	Myeloid	HLA-C	4	0.082	0.026	0.00186
rs544357589	Myeloid	HLA-C	4	0.082	0.026	0.00186
rs556285588	Myeloid	HLA-C	4	0.079	0.026	0.002303
rs538440646	Myeloid	HLA-C	4	-0.154	0.057	0.00744
rs553508316	Myeloid	HLA-C	4	0.074	0.026	0.004267
rs542544856	Myeloid	HLA-C	4	0.131	0.054	0.01592
rs560839399	Myeloid	HLA-C	4	0.081	0.026	0.002065
rs545914110	Myeloid	HLA-C	4	0.09	0.025	0.0003701
rs566788194	Myeloid	HLA-C	4	0.084	0.025	0.0007335
rs3095302	Myeloid	HLA-C	4	0.063	0.024	0.008994
rs3095301	Myeloid	HLA-C	4	0.064	0.024	0.008487
rs3131003	Myeloid	HLA-C	4	0.064	0.024	0.008011
rs111512144	Myeloid	HLA-C	4	-0.152	0.047	0.001311
rs55803249	Myeloid	HLA-C	4	-0.18	0.062	0.003968
rs3130556	Myeloid	HLA-C	4	-0.056	0.025	0.02339
rs10947137	Myeloid	HLA-C	4	-0.111	0.041	0.006718
rs3909111	Myeloid	HLA-C	4	-0.145	0.058	0.01321
rs2844633	Myeloid	HLA-C	4	0.108	0.028	0.0001133
rs9501055	Myeloid	HLA-C	4	-0.103	0.037	0.005097
rs3130559	Myeloid	HLA-C	4	0.109	0.027	6.306e-05
rs13200022	Myeloid	HLA-C	4	-0.1	0.037	0.006393
rs4959053	Myeloid	HLA-C	4	-0.115	0.043	0.008102
rs559951725	Myeloid	HLA-C	4	-0.146	0.032	5.314e-06
rs527476195	Myeloid	HLA-C	4	-0.093	0.037	0.01118
rs3130562	Myeloid	HLA-C	4	-0.066	0.033	0.04771
rs529345691	Myeloid	HLA-C	4	-0.102	0.037	0.005235
rs555916934	Myeloid	HLA-C	4	-0.1	0.036	0.005005
rs545017198	Myeloid	HLA-C	4	0.116	0.029	5.345e-05
rs115928361	Myeloid	HLA-C	4	0.184	0.062	0.003013
rs1265100	Myeloid	HLA-C	4	0.103	0.032	0.001188
rs2074478	Myeloid	HLA-C	4	0.063	0.029	0.02852
rs2233952	Myeloid	HLA-C	4	0.115	0.034	0.0007455
rs1265098	Myeloid	HLA-C	4	0.112	0.026	2.708e-05
rs3130573	Myeloid	HLA-C	4	-0.089	0.027	0.0008936
rs1265096	Myeloid	HLA-C	4	0.248	0.045	4.767e-08
rs1265094	Myeloid	HLA-C	4	-0.063	0.024	0.007389
rs1265093	Myeloid	HLA-C	4	0.084	0.027	0.001917
rs1966	Myeloid	HLA-C	4	0.062	0.028	0.02668
rs1265087	Myeloid	HLA-C	4	-0.068	0.029	0.01995
rs2523833	Myeloid	HLA-C	4	-0.068	0.029	0.01995
rs1576	Myeloid	HLA-C	4	-0.068	0.029	0.01995
rs1265085	Myeloid	HLA-C	4	0.062	0.028	0.02668
rs1265080	Myeloid	HLA-C	4	-0.063	0.024	0.008056
rs1265078	Myeloid	HLA-C	4	-0.068	0.029	0.01995
rs130079	Myeloid	HLA-C	4	-0.081	0.031	0.009218
rs1265076	Myeloid	HLA-C	4	-0.068	0.029	0.01995
rs1265075	Myeloid	HLA-C	4	0.278	0.043	2.065e-10
rs1265074	Myeloid	HLA-C	4	0.062	0.028	0.02649
rs886401	Myeloid	HLA-C	4	-0.1	0.025	5.697e-05
rs568982700	Myeloid	HLA-C	4	-0.103	0.025	3.907e-05
rs746647	Myeloid	HLA-C	4	-0.068	0.029	0.01995
rs1265071	Myeloid	HLA-C	4	-0.081	0.031	0.009218
rs1265070	Myeloid	HLA-C	4	0.135	0.034	6.456e-05
rs1265067	Myeloid	HLA-C	4	-0.068	0.029	0.01995
rs130071	Myeloid	HLA-C	4	-0.076	0.028	0.006637
rs130069	Myeloid	HLA-C	4	0.216	0.062	0.000511
rs130068	Myeloid	HLA-C	4	-0.089	0.024	0.0001625
rs1265115	Myeloid	HLA-C	4	0.082	0.025	0.001085
rs1265114	Myeloid	HLA-C	4	-0.068	0.029	0.01995
rs1265112	Myeloid	HLA-C	4	-0.068	0.029	0.01995
rs130067	Myeloid	HLA-C	4	0.062	0.028	0.02649
rs2517985	Myeloid	HLA-C	4	-0.072	0.029	0.0141
rs114922326	Myeloid	HLA-C	4	0.216	0.062	0.000511
rs1265111	Myeloid	HLA-C	4	-0.068	0.029	0.01995
rs1265110	Myeloid	HLA-C	4	0.133	0.034	8.345e-05
rs1265109	Myeloid	HLA-C	4	0.106	0.026	6.258e-05
rs130076	Myeloid	HLA-C	4	-0.083	0.032	0.009913
rs130065	Myeloid	HLA-C	4	-0.066	0.031	0.03084
rs130075	Myeloid	HLA-C	4	-0.116	0.058	0.04734
rs17197080	Myeloid	HLA-C	4	0.216	0.062	0.000511
rs16898861	Myeloid	HLA-C	4	0.216	0.062	0.000511
rs720466	Myeloid	HLA-C	4	-0.077	0.03	0.0107
rs720465	Myeloid	HLA-C	4	-0.081	0.026	0.002204
rs3130455	Myeloid	HLA-C	4	-0.083	0.032	0.009913
rs17190769	Myeloid	HLA-C	4	-0.137	0.064	0.03194
rs1150765	Myeloid	HLA-C	4	-0.077	0.03	0.0107
rs6929434	Myeloid	HLA-C	4	0.216	0.062	0.000511
rs1265163	Myeloid	HLA-C	4	0.134	0.034	6.871e-05
rs17840029	Myeloid	HLA-C	4	0.216	0.062	0.000511
rs61465271	Myeloid	HLA-C	4	0.128	0.044	0.00348
rs879882	Myeloid	HLA-C	4	0.063	0.024	0.009406
rs1108746	Myeloid	HLA-C	4	-0.103	0.047	0.02757
rs3094190	Myeloid	HLA-C	4	-0.056	0.024	0.01752
rs3132518	Myeloid	HLA-C	4	-0.052	0.024	0.02654
rs885949	Myeloid	HLA-C	4	-0.151	0.038	7.355e-05
rs3094188	Myeloid	HLA-C	4	0.097	0.025	0.0001086
rs9468877	Myeloid	HLA-C	4	-0.153	0.032	1.849e-06
rs9468879	Myeloid	HLA-C	4	-0.154	0.032	1.598e-06
rs887465	Myeloid	HLA-C	4	-0.063	0.03	0.03907
rs915660	Myeloid	HLA-C	4	0.103	0.028	0.0002563
rs567929056	Myeloid	HLA-C	4	0.227	0.062	0.0002542
rs887464	Myeloid	HLA-C	4	0.056	0.024	0.02101
rs1052989	Myeloid	HLA-C	4	0.103	0.028	0.0002507
rs9380220	Myeloid	HLA-C	4	0.103	0.028	0.0002563
rs4713438	Myeloid	HLA-C	4	-0.105	0.028	0.0002141
rs3130457	Myeloid	HLA-C	4	-0.063	0.03	0.03907
rs6921663	Myeloid	HLA-C	4	0.148	0.028	1.002e-07
rs4713444	Myeloid	HLA-C	4	0.082	0.023	0.0004649
rs28360058	Myeloid	HLA-C	4	0.164	0.03	5.138e-08
rs9263845	Myeloid	HLA-C	4	0.085	0.039	0.02912
rs9263846	Myeloid	HLA-C	4	0.085	0.039	0.02912
rs9295957	Myeloid	HLA-C	4	0.112	0.029	0.0001252
rs115036790	Myeloid	HLA-C	4	0.226	0.062	0.0002831
rs6899874	Myeloid	HLA-C	4	0.148	0.028	1.002e-07
rs7762933	Myeloid	HLA-C	4	0.08	0.023	0.0006032
rs4713446	Myeloid	HLA-C	4	0.08	0.023	0.0006032
rs4713447	Myeloid	HLA-C	4	0.08	0.023	0.0006032
rs28397269	Myeloid	HLA-C	4	0.164	0.03	3.362e-08
rs28362335	Myeloid	HLA-C	4	0.08	0.023	0.0006032
rs28397277	Myeloid	HLA-C	4	0.164	0.03	5.091e-08
rs28397282	Myeloid	HLA-C	4	0.148	0.028	1.002e-07
rs9404983	Myeloid	HLA-C	4	0.148	0.027	9.177e-08
rs28397284	Myeloid	HLA-C	4	0.164	0.03	5.091e-08
rs28397285	Myeloid	HLA-C	4	0.148	0.028	1.002e-07
rs9501077	Myeloid	HLA-C	4	0.08	0.023	0.0005976
rs28397286	Myeloid	HLA-C	4	0.111	0.029	0.0001206
rs11381232	Myeloid	HLA-C	4	0.148	0.028	1.002e-07
rs3868075	Myeloid	HLA-C	4	0.081	0.023	0.0005793
rs4122189	Myeloid	HLA-C	4	0.148	0.028	1.002e-07
rs11961983	Myeloid	HLA-C	4	0.164	0.03	5.091e-08
rs9366768	Myeloid	HLA-C	4	0.08	0.023	0.0006032
rs9366769	Myeloid	HLA-C	4	0.148	0.028	1.002e-07
rs10807081	Myeloid	HLA-C	4	0.141	0.038	0.0002485
rs9263869	Myeloid	HLA-C	4	0.119	0.025	1.632e-06
rs9263871	Myeloid	HLA-C	4	0.117	0.024	2.043e-06
rs9263872	Myeloid	HLA-C	4	0.076	0.023	0.001177
rs9263873	Myeloid	HLA-C	4	0.076	0.023	0.001177
rs9263875	Myeloid	HLA-C	4	0.124	0.026	1.664e-06
rs16898922	Myeloid	HLA-C	4	0.229	0.063	0.0002675
rs6921948	Myeloid	HLA-C	4	0.13	0.024	5.516e-08
rs17191181	Myeloid	HLA-C	4	0.173	0.03	6.512e-09
rs3132510	Myeloid	HLA-C	4	-0.076	0.036	0.03668
rs116678435	Myeloid	HLA-C	4	0.114	0.049	0.02057
rs6907451	Myeloid	HLA-C	4	0.201	0.028	9.874e-13
rs6930462	Myeloid	HLA-C	4	0.13	0.024	5.856e-08
rs2894181	Myeloid	HLA-C	4	0.132	0.024	4.04e-08
rs6936825	Myeloid	HLA-C	4	0.13	0.024	5.29e-08
rs6919603	Myeloid	HLA-C	4	0.13	0.026	6.48e-07
rs17191216	Myeloid	HLA-C	4	0.14	0.039	0.0003047
rs17191237	Myeloid	HLA-C	4	0.171	0.03	9.465e-09
rs3132506	Myeloid	HLA-C	4	-0.086	0.03	0.003846
rs3887152	Myeloid	HLA-C	4	0.15	0.025	4.431e-09
rs3887153	Myeloid	HLA-C	4	0.171	0.03	9.465e-09
rs35016370	Myeloid	HLA-C	4	0.061	0.026	0.01904
rs3130953	Myeloid	HLA-C	4	-0.064	0.028	0.02126
rs34008279	Myeloid	HLA-C	4	0.061	0.026	0.01904
rs3132505	Myeloid	HLA-C	4	-0.086	0.03	0.003846
rs35718543	Myeloid	HLA-C	4	-0.162	0.04	6.031e-05
rs28744251	Myeloid	HLA-C	4	0.084	0.026	0.001107
rs17197637	Myeloid	HLA-C	4	0.084	0.026	0.001107
rs9263928	Myeloid	HLA-C	4	0.085	0.026	0.001085
rs17197658	Myeloid	HLA-C	4	0.059	0.026	0.02419
rs17191321	Myeloid	HLA-C	4	0.084	0.026	0.001107
rs17197693	Myeloid	HLA-C	4	0.059	0.026	0.02419
rs17197707	Myeloid	HLA-C	4	0.059	0.026	0.02419
rs34328664	Myeloid	HLA-C	4	0.059	0.026	0.02419
rs36045025	Myeloid	HLA-C	4	0.059	0.026	0.02419
rs36039697	Myeloid	HLA-C	4	0.059	0.026	0.02419
rs9263940	Myeloid	HLA-C	4	0.085	0.026	0.001061
rs10947150	Myeloid	HLA-C	4	0.061	0.026	0.01904
rs9263944	Myeloid	HLA-C	4	0.085	0.026	0.001026
rs34282959	Myeloid	HLA-C	4	0.056	0.026	0.03065
rs11757688	Myeloid	HLA-C	4	0.059	0.026	0.02419
rs3869109	Myeloid	HLA-C	4	0.087	0.026	0.0007907
rs9501522	Myeloid	HLA-C	4	-0.089	0.041	0.03178
rs34788020	Myeloid	HLA-C	4	0.059	0.026	0.02416
rs9501089	Myeloid	HLA-C	4	0.085	0.026	0.0009852
rs9263964	Myeloid	HLA-C	4	0.089	0.026	0.0005919
rs28360994	Myeloid	HLA-C	4	0.14	0.039	0.0003047
rs9263967	Myeloid	HLA-C	4	0.087	0.026	0.0007907
rs9263969	Myeloid	HLA-C	4	0.094	0.032	0.002899
rs3130467	Myeloid	HLA-C	4	-0.064	0.027	0.02044
rs9461662	Myeloid	HLA-C	4	-0.089	0.041	0.03178
rs9263979	Myeloid	HLA-C	4	-0.068	0.031	0.0253
rs28744265	Myeloid	HLA-C	4	0.136	0.038	0.0003355
rs9263980	Myeloid	HLA-C	4	0.088	0.026	0.0007405
rs28744267	Myeloid	HLA-C	4	0.14	0.039	0.0003047
rs28360998	Myeloid	HLA-C	4	0.14	0.039	0.0003047
rs28360999	Myeloid	HLA-C	4	0.14	0.039	0.0003047
rs28361002	Myeloid	HLA-C	4	0.14	0.039	0.0003047
rs3130517	Myeloid	HLA-C	4	-0.065	0.028	0.01931
rs28361007	Myeloid	HLA-C	4	0.142	0.038	0.0002462
rs28361008	Myeloid	HLA-C	4	0.14	0.039	0.0003047
rs57833738	Myeloid	HLA-C	4	-0.27	0.063	2.18e-05
rs28361010	Myeloid	HLA-C	4	0.14	0.039	0.0003047
rs28361011	Myeloid	HLA-C	4	0.143	0.039	0.0002219
rs28361012	Myeloid	HLA-C	4	0.14	0.039	0.0003047
rs28361013	Myeloid	HLA-C	4	0.14	0.039	0.0003047
rs28361014	Myeloid	HLA-C	4	0.14	0.039	0.0003047
rs9263993	Myeloid	HLA-C	4	0.075	0.035	0.02993
rs6904669	Myeloid	HLA-C	4	0.118	0.025	2.114e-06
rs9468900	Myeloid	HLA-C	4	0.093	0.027	0.0005614
rs4997405	Myeloid	HLA-C	4	0.107	0.027	7.254e-05
rs6928399	Myeloid	HLA-C	4	0.092	0.026	0.0004175
rs9264021	Myeloid	HLA-C	4	-0.108	0.036	0.002875
rs7769586	Myeloid	HLA-C	4	-0.11	0.042	0.008103
rs3130944	Myeloid	HLA-C	4	-0.081	0.03	0.006508
rs28397288	Myeloid	HLA-C	4	0.085	0.026	0.0009655
rs3130942	Myeloid	HLA-C	4	-0.07	0.029	0.01651
rs28397289	Myeloid	HLA-C	4	0.138	0.028	9.987e-07
rs3130941	Myeloid	HLA-C	4	0.068	0.033	0.03868
rs3134782	Myeloid	HLA-C	4	0.068	0.033	0.03868
rs3130471	Myeloid	HLA-C	4	-0.07	0.029	0.01651
rs28361018	Myeloid	HLA-C	4	0.154	0.039	9.068e-05
rs3134780	Myeloid	HLA-C	4	-0.104	0.025	3.492e-05
rs3130938	Myeloid	HLA-C	4	-0.07	0.029	0.01651
rs6908994	Myeloid	HLA-C	4	0.177	0.03	3.464e-09
rs28361019	Myeloid	HLA-C	4	0.154	0.039	9.068e-05
rs6932070	Myeloid	HLA-C	4	0.177	0.03	3.464e-09
rs3134779	Myeloid	HLA-C	4	-0.07	0.029	0.01651
rs3868078	Myeloid	HLA-C	4	-0.108	0.036	0.002875
rs3130473	Myeloid	HLA-C	4	-0.079	0.029	0.007108
rs3130474	Myeloid	HLA-C	4	-0.104	0.025	3.492e-05
rs3869113	Myeloid	HLA-C	4	-0.106	0.036	0.00345
rs3869114	Myeloid	HLA-C	4	-0.106	0.036	0.00345
rs11967600	Myeloid	HLA-C	4	0.18	0.034	2.197e-07
rs11967684	Myeloid	HLA-C	4	0.082	0.026	0.00144
rs3134777	Myeloid	HLA-C	4	-0.079	0.029	0.00737
rs9264077	Myeloid	HLA-C	4	-0.094	0.029	0.00149
rs6457349	Myeloid	HLA-C	4	0.177	0.03	3.464e-09
rs7745906	Myeloid	HLA-C	4	0.177	0.03	3.464e-09
rs28361021	Myeloid	HLA-C	4	0.153	0.039	9.374e-05
rs2394892	Myeloid	HLA-C	4	0.177	0.03	3.464e-09
rs3130685	Myeloid	HLA-C	4	-0.115	0.026	1.144e-05
rs28397296	Myeloid	HLA-C	4	0.177	0.03	3.464e-09
rs2894186	Myeloid	HLA-C	4	-0.091	0.026	0.000421
rs2394894	Myeloid	HLA-C	4	-0.098	0.031	0.001474
rs28397297	Myeloid	HLA-C	4	0.177	0.03	3.464e-09
rs2394895	Myeloid	HLA-C	4	-0.098	0.031	0.001474
rs3868082	Myeloid	HLA-C	4	0.114	0.025	6.907e-06
rs28397299	Myeloid	HLA-C	4	0.177	0.03	3.464e-09
rs3095250	Myeloid	HLA-C	4	0.092	0.024	0.0001051
rs6932396	Myeloid	HLA-C	4	0.108	0.036	0.002497
rs3132496	Myeloid	HLA-C	4	0.095	0.024	6.224e-05
rs3130534	Myeloid	HLA-C	4	0.09	0.024	0.0001633
rs3130688	Myeloid	HLA-C	4	0.098	0.024	3.841e-05
rs6901869	Myeloid	HLA-C	4	0.152	0.039	9.871e-05
rs3130689	Myeloid	HLA-C	4	0.059	0.025	0.02062
rs3134762	Myeloid	HLA-C	4	-0.098	0.031	0.001474
rs28361026	Myeloid	HLA-C	4	0.118	0.035	0.0008338
rs3130695	Myeloid	HLA-C	4	0.091	0.029	0.001697
rs1639106	Myeloid	HLA-C	4	-0.288	0.071	4.67e-05
rs4332019	Myeloid	HLA-C	4	-0.075	0.034	0.0271
rs2394897	Myeloid	HLA-C	4	-0.075	0.034	0.0271
rs3095245	Myeloid	HLA-C	4	0.059	0.025	0.02062
rs3095241	Myeloid	HLA-C	4	0.098	0.024	3.841e-05
rs2394904	Myeloid	HLA-C	4	-0.077	0.034	0.02474
rs3130412	Myeloid	HLA-C	4	0.105	0.024	9.579e-06
rs28361028	Myeloid	HLA-C	4	0.107	0.036	0.002602
rs3134750	Myeloid	HLA-C	4	0.098	0.024	3.841e-05
rs3130423	Myeloid	HLA-C	4	0.105	0.024	9.579e-06
rs3130424	Myeloid	HLA-C	4	-0.1	0.031	0.001187
rs117292830	Myeloid	HLA-C	4	-0.527	0.064	5.443e-16
rs3130425	Myeloid	HLA-C	4	0.105	0.024	9.538e-06
rs4084090	Myeloid	HLA-C	4	-0.107	0.042	0.009837
rs3130427	Myeloid	HLA-C	4	0.105	0.024	9.579e-06
rs3130431	Myeloid	HLA-C	4	0.098	0.024	3.841e-05
rs4473905	Myeloid	HLA-C	4	0.086	0.029	0.002805
rs2394943	Myeloid	HLA-C	4	0.093	0.028	0.0009635
rs2394944	Myeloid	HLA-C	4	-0.09	0.03	0.002761
rs3134747	Myeloid	HLA-C	4	0.088	0.028	0.001969
rs4416711	Myeloid	HLA-C	4	-0.105	0.041	0.01062
rs2394946	Myeloid	HLA-C	4	-0.058	0.027	0.03447
rs17191510	Myeloid	HLA-C	4	-0.349	0.145	0.01606
rs17191538	Myeloid	HLA-C	4	-0.498	0.097	3.5e-07
rs3095254	Myeloid	HLA-C	4	0.104	0.026	9.526e-05
rs9264219	Myeloid	HLA-C	4	0.129	0.03	2.052e-05
rs2894196	Myeloid	HLA-C	4	-0.206	0.047	1.289e-05
rs2394949	Myeloid	HLA-C	4	0.128	0.028	3.724e-06
rs3130542	Myeloid	HLA-C	4	0.125	0.031	6.847e-05
rs3130543	Myeloid	HLA-C	4	0.131	0.031	2.514e-05
rs527442561	Myeloid	HLA-C	4	0.125	0.031	6.965e-05
rs2894202	Myeloid	HLA-C	4	0.125	0.031	6.965e-05
rs2394953	Myeloid	HLA-C	4	0.132	0.031	2.469e-05
rs9264523	Myeloid	HLA-C	4	0.125	0.031	6.8e-05
rs9264532	Myeloid	HLA-C	4	0.157	0.024	1.456e-10
rs115799091	Myeloid	HLA-C	4	0.119	0.029	5.332e-05
rs9264548	Myeloid	HLA-C	4	0.124	0.031	7.335e-05
rs74657444	Myeloid	HLA-C	4	0.086	0.038	0.0253
rs9264554	Myeloid	HLA-C	4	0.124	0.031	7.323e-05
rs2524099	Myeloid	HLA-C	4	0.099	0.032	0.001823
rs2853950	Myeloid	HLA-C	4	0.289	0.03	1.158e-20
rs12207404	Myeloid	HLA-C	4	0.208	0.062	0.0008567
rs9394047	Myeloid	HLA-C	4	-0.184	0.042	1.602e-05
rs34131062	Myeloid	HLA-C	4	0.25	0.034	3.965e-13
HLA_C_01	Myeloid	HLA-C	4	-0.562	0.057	4.712e-22
HLA_C_01.02	Myeloid	HLA-C	4	-0.562	0.057	4.712e-22
HLA_C_03	Myeloid	HLA-C	4	0.25	0.034	3.896e-13
HLA_C_03.03	Myeloid	HLA-C	4	0.109	0.05	0.02874
HLA_C_03.04	Myeloid	HLA-C	4	0.279	0.042	5.744e-11
HLA_C_07	Myeloid	HLA-C	4	-0.232	0.034	1.003e-11
HLA_C_07.01	Myeloid	HLA-C	4	-0.14	0.032	1.809e-05
HLA_C_07.04	Myeloid	HLA-C	4	-0.172	0.084	0.04026
HLA_C_12	Myeloid	HLA-C	4	0.129	0.059	0.0297
HLA_C_12.03	Myeloid	HLA-C	4	0.217	0.062	0.0004917
rs1049853	Myeloid	HLA-C	4	0.1	0.038	0.007872
rs2524094	Myeloid	HLA-C	4	0.199	0.033	1.999e-09
rs9366775	Myeloid	HLA-C	4	-0.562	0.057	4.7e-22
rs2074489	Myeloid	HLA-C	4	0.251	0.034	3.55e-13
rs2074488	Myeloid	HLA-C	4	0.25	0.034	3.965e-13
rs9357121	Myeloid	HLA-C	4	-0.562	0.057	4.7e-22
rs115710087	Myeloid	HLA-C	4	-0.173	0.084	0.03956
rs2395471	Myeloid	HLA-C	4	-0.1	0.038	0.008277
rs2249742	Myeloid	HLA-C	4	-0.158	0.047	0.000854
rs13203722	Myeloid	HLA-C	4	0.129	0.059	0.02959
rs115345338	Myeloid	HLA-C	4	-0.173	0.084	0.03956
rs13218306	Myeloid	HLA-C	4	0.129	0.059	0.0297
rs7759127	Myeloid	HLA-C	4	0.096	0.038	0.01089
rs13191099	Myeloid	HLA-C	4	0.129	0.059	0.0297
rs2853949	Myeloid	HLA-C	4	-0.139	0.032	1.851e-05
rs2524083	Myeloid	HLA-C	4	0.096	0.038	0.01089
rs2524082	Myeloid	HLA-C	4	0.082	0.025	0.001287
rs2844619	Myeloid	HLA-C	4	0.216	0.03	7.945e-13
rs116468348	Myeloid	HLA-C	4	-0.173	0.084	0.03956
rs12662096	Myeloid	HLA-C	4	0.118	0.055	0.03361
rs9380232	Myeloid	HLA-C	4	-0.405	0.051	5.771e-15
rs28722181	Myeloid	HLA-C	4	0.221	0.03	2.249e-13
rs9461680	Myeloid	HLA-C	4	0.214	0.03	8.415e-13
rs3132484	Myeloid	HLA-C	4	0.1	0.024	3.884e-05
rs2844613	Myeloid	HLA-C	4	-0.137	0.033	2.977e-05
rs3130696	Myeloid	HLA-C	4	-0.185	0.026	1.103e-12
rs2524074	Myeloid	HLA-C	4	0.189	0.033	1.076e-08
rs9394049	Myeloid	HLA-C	4	-0.247	0.041	2.629e-09
rs13203895	Myeloid	HLA-C	4	0.221	0.063	0.000502
rs9264733	Myeloid	HLA-C	4	0.065	0.033	0.04514
rs2524073	Myeloid	HLA-C	4	0.096	0.038	0.01089
rs12209312	Myeloid	HLA-C	4	0.221	0.063	0.000502
rs2524069	Myeloid	HLA-C	4	-0.134	0.033	4.815e-05
rs9391714	Myeloid	HLA-C	4	-0.562	0.057	4.7e-22
rs112466811	Myeloid	HLA-C	4	-0.367	0.145	0.01133
rs61172648	Myeloid	HLA-C	4	-0.367	0.145	0.01133
rs10456057	Myeloid	HLA-C	4	0.221	0.063	0.000502
rs6906846	Myeloid	HLA-C	4	0.074	0.029	0.009854
rs2524067	Myeloid	HLA-C	4	-0.137	0.033	2.977e-05
rs115330968	Myeloid	HLA-C	4	0.221	0.063	0.000502
rs7381988	Myeloid	HLA-C	4	0.072	0.032	0.0266
rs6457372	Myeloid	HLA-C	4	0.063	0.024	0.0105
rs4386816	Myeloid	HLA-C	4	-0.224	0.073	0.002153
rs6917363	Myeloid	HLA-C	4	0.063	0.024	0.0105
rs12216025	Myeloid	HLA-C	4	0.221	0.063	0.000502
rs12208888	Myeloid	HLA-C	4	0.227	0.063	0.0003224
rs2853943	Myeloid	HLA-C	4	-0.13	0.042	0.001928
rs17198616	Myeloid	HLA-C	4	0.241	0.034	2.99e-12
rs9380234	Myeloid	HLA-C	4	-0.562	0.057	4.7e-22
rs114720397	Myeloid	HLA-C	4	-0.173	0.084	0.03956
rs35446580	Myeloid	HLA-C	4	0.228	0.034	4.826e-11
rs3873375	Myeloid	HLA-C	4	0.147	0.028	1.882e-07
rs2394963	Myeloid	HLA-C	4	0.147	0.028	1.882e-07
rs2524057	Myeloid	HLA-C	4	0.148	0.034	1.234e-05
rs2524054	Myeloid	HLA-C	4	0.103	0.031	0.0008966
rs116838750	Myeloid	HLA-C	4	-0.173	0.084	0.03956
rs386622031	Myeloid	HLA-C	4	-0.343	0.038	1.124e-18
rs12191877	Myeloid	HLA-C	4	0.221	0.063	0.000502
rs2853934	Myeloid	HLA-C	4	0.1	0.038	0.007813
rs7754443	Myeloid	HLA-C	4	0.146	0.028	1.814e-07
rs58410461	Myeloid	HLA-C	4	0.169	0.054	0.001677
rs9380236	Myeloid	HLA-C	4	-0.343	0.038	1.124e-18
rs114227530	Myeloid	HLA-C	4	0.116	0.051	0.02185
rs116455298	Myeloid	HLA-C	4	-0.173	0.084	0.03956
rs9468920	Myeloid	HLA-C	4	0.147	0.028	1.882e-07
rs115309598	Myeloid	HLA-C	4	-0.173	0.084	0.03956
rs9468922	Myeloid	HLA-C	4	0.107	0.026	4.626e-05
rs114875410	Myeloid	HLA-C	4	-0.173	0.084	0.03956
rs2853930	Myeloid	HLA-C	4	0.1	0.038	0.007813
rs2853929	Myeloid	HLA-C	4	0.1	0.038	0.007813
rs2524050	Myeloid	HLA-C	4	0.1	0.038	0.007813
rs28616643	Myeloid	HLA-C	4	-0.367	0.145	0.01133
rs2844599	Myeloid	HLA-C	4	0.1	0.038	0.007813
rs17192386	Myeloid	HLA-C	4	-0.52	0.061	7.419e-17
rs115654548	Myeloid	HLA-C	4	-0.173	0.084	0.03956
rs2524048	Myeloid	HLA-C	4	0.1	0.038	0.007813
rs115133626	Myeloid	HLA-C	4	-0.173	0.084	0.03956
rs9366776	Myeloid	HLA-C	4	-0.343	0.038	1.124e-18
rs2524044	Myeloid	HLA-C	4	0.148	0.034	1.234e-05
rs115595761	Myeloid	HLA-C	4	-0.173	0.084	0.03956
rs116311956	Myeloid	HLA-C	4	-0.173	0.084	0.03956
rs114949074	Myeloid	HLA-C	4	-0.173	0.084	0.03956
rs2524043	Myeloid	HLA-C	4	0.1	0.038	0.007813
rs115482903	Myeloid	HLA-C	4	0.169	0.054	0.001677
rs116491762	Myeloid	HLA-C	4	-0.173	0.084	0.03956
rs2853928	Myeloid	HLA-C	4	0.107	0.031	0.0005532
rs3900938	Myeloid	HLA-C	4	0.196	0.034	6.816e-09
rs115313279	Myeloid	HLA-C	4	-0.173	0.084	0.03956
rs115835283	Myeloid	HLA-C	4	-0.173	0.084	0.03956
rs117686116	Myeloid	HLA-C	4	-0.173	0.084	0.03956
rs116746941	Myeloid	HLA-C	4	-0.173	0.084	0.03956
rs114381246	Myeloid	HLA-C	4	-0.173	0.084	0.03956
rs115545796	Myeloid	HLA-C	4	0.169	0.054	0.001677
rs9468925	Myeloid	HLA-C	4	0.157	0.025	7.54e-10
rs2256583	Myeloid	HLA-C	4	0.148	0.034	1.234e-05
rs1819788	Myeloid	HLA-C	4	0.1	0.038	0.007813
rs35667233	Myeloid	HLA-C	4	0.169	0.054	0.001677
rs115754657	Myeloid	HLA-C	4	-0.173	0.084	0.03956
rs2524162	Myeloid	HLA-C	4	0.116	0.037	0.001932
rs35206735	Myeloid	HLA-C	4	0.169	0.054	0.001677
rs2524160	Myeloid	HLA-C	4	0.097	0.037	0.009411
rs116452682	Myeloid	HLA-C	4	0.169	0.054	0.001677
rs115464798	Myeloid	HLA-C	4	0.11	0.05	0.02746
rs114392121	Myeloid	HLA-C	4	0.169	0.054	0.001677
rs9468926	Myeloid	HLA-C	4	0.107	0.026	4.626e-05
rs9357122	Myeloid	HLA-C	4	-0.343	0.038	1.124e-18
rs116065050	Myeloid	HLA-C	4	-0.173	0.084	0.03956
rs115553935	Myeloid	HLA-C	4	-0.173	0.084	0.03956
rs16899178	Myeloid	HLA-C	4	0.169	0.054	0.001677
rs115748458	Myeloid	HLA-C	4	0.169	0.054	0.001677
rs2524151	Myeloid	HLA-C	4	0.1	0.038	0.007813
rs34187356	Myeloid	HLA-C	4	0.169	0.054	0.001677
rs115950506	Myeloid	HLA-C	4	-0.173	0.084	0.03956
rs3873379	Myeloid	HLA-C	4	0.147	0.028	1.882e-07
rs116708889	Myeloid	HLA-C	4	-0.173	0.084	0.03956
rs3873380	Myeloid	HLA-C	4	0.191	0.028	1.011e-11
rs9348863	Myeloid	HLA-C	4	-0.342	0.038	5.714e-19
rs114899495	Myeloid	HLA-C	4	0.169	0.054	0.001677
rs116654277	Myeloid	HLA-C	4	0.169	0.054	0.001677
rs2524146	Myeloid	HLA-C	4	0.146	0.034	1.575e-05
rs9357123	Myeloid	HLA-C	4	-0.358	0.039	4.495e-19
rs3906273	Myeloid	HLA-C	4	0.169	0.04	2.467e-05
rs9468928	Myeloid	HLA-C	4	0.169	0.04	2.467e-05
rs2853926	Myeloid	HLA-C	4	0.145	0.035	3.641e-05
rs9468929	Myeloid	HLA-C	4	0.151	0.057	0.007907
rs3873381	Myeloid	HLA-C	4	-0.343	0.038	1.124e-18
rs28732109	Myeloid	HLA-C	4	0.151	0.057	0.007907
rs2524144	Myeloid	HLA-C	4	0.1	0.038	0.007813
rs28732110	Myeloid	HLA-C	4	0.169	0.04	2.467e-05
rs28732112	Myeloid	HLA-C	4	0.169	0.04	2.467e-05
rs28732114	Myeloid	HLA-C	4	0.169	0.04	2.467e-05
rs2524142	Myeloid	HLA-C	4	0.106	0.031	0.0006583
rs28894983	Myeloid	HLA-C	4	0.169	0.04	2.467e-05
rs2894207	Myeloid	HLA-C	4	0.181	0.04	7.21e-06
rs2394966	Myeloid	HLA-C	4	0.151	0.057	0.007907
rs28894985	Myeloid	HLA-C	4	0.151	0.057	0.007907
rs115228090	Myeloid	HLA-C	4	0.169	0.054	0.001679
rs28894987	Myeloid	HLA-C	4	0.169	0.04	2.47e-05
rs28894989	Myeloid	HLA-C	4	0.169	0.04	2.498e-05
rs28894990	Myeloid	HLA-C	4	0.169	0.04	2.467e-05
rs9380237	Myeloid	HLA-C	4	-0.104	0.03	0.0005411
rs114973736	Myeloid	HLA-C	4	0.169	0.054	0.001677
rs116334679	Myeloid	HLA-C	4	0.169	0.054	0.001677
rs2524137	Myeloid	HLA-C	4	0.084	0.03	0.005163
rs28732117	Myeloid	HLA-C	4	0.151	0.057	0.007907
rs9468930	Myeloid	HLA-C	4	0.169	0.04	2.467e-05
rs9366777	Myeloid	HLA-C	4	-0.322	0.038	8.21e-17
rs9468932	Myeloid	HLA-C	4	0.16	0.043	0.0001917
rs116763255	Myeloid	HLA-C	4	-0.173	0.084	0.03956
rs2524132	Myeloid	HLA-C	4	0.1	0.038	0.008369
rs2853925	Myeloid	HLA-C	4	0.1	0.038	0.008369
rs2853924	Myeloid	HLA-C	4	0.1	0.038	0.008369
rs58742490	Myeloid	HLA-C	4	-0.306	0.045	1.204e-11
rs2247056	Myeloid	HLA-C	4	0.105	0.031	0.000702
rs3905495	Myeloid	HLA-C	4	0.172	0.026	5.457e-11
rs2524115	Myeloid	HLA-C	4	0.1	0.038	0.008369
rs3828860	Myeloid	HLA-C	4	0.169	0.054	0.001677
rs13191519	Myeloid	HLA-C	4	0.215	0.062	0.0005965
rs17192519	Myeloid	HLA-C	4	0.146	0.028	2.096e-07
rs17192526	Myeloid	HLA-C	4	0.055	0.024	0.02296
rs17192554	Myeloid	HLA-C	4	0.171	0.026	9.407e-11
rs16899203	Myeloid	HLA-C	4	0.169	0.054	0.001677
rs16899205	Myeloid	HLA-C	4	0.149	0.028	1.123e-07
rs16899207	Myeloid	HLA-C	4	0.149	0.028	1.123e-07
rs28367599	Myeloid	HLA-C	4	0.142	0.028	3.299e-07
rs4543367	Myeloid	HLA-C	4	0.146	0.028	1.775e-07
rs4454129	Myeloid	HLA-C	4	0.144	0.028	2.346e-07
rs4275053	Myeloid	HLA-C	4	0.146	0.028	1.775e-07
rs6931569	Myeloid	HLA-C	4	0.215	0.062	0.0005965
rs9380238	Myeloid	HLA-C	4	-0.251	0.05	5.318e-07
rs2853919	Myeloid	HLA-C	4	0.1	0.038	0.008369
rs28367632	Myeloid	HLA-C	4	0.142	0.028	3.321e-07
rs2524041	Myeloid	HLA-C	4	-0.122	0.04	0.002083
rs28367642	Myeloid	HLA-C	4	0.142	0.028	3.299e-07
rs28367643	Myeloid	HLA-C	4	0.143	0.028	3.041e-07
rs28367646	Myeloid	HLA-C	4	0.139	0.028	5.834e-07
rs28367648	Myeloid	HLA-C	4	0.14	0.028	5.711e-07
rs16899214	Myeloid	HLA-C	4	0.221	0.063	0.000502
rs28367650	Myeloid	HLA-C	4	0.14	0.028	5.741e-07
rs9394054	Myeloid	HLA-C	4	-0.253	0.051	7.675e-07
rs2524145	Myeloid	HLA-C	4	0.086	0.038	0.02302
rs9380240	Myeloid	HLA-C	4	0.09	0.025	0.0003175
rs28367668	Myeloid	HLA-C	4	0.141	0.028	4.271e-07
rs9468934	Myeloid	HLA-C	4	0.148	0.056	0.008438
rs2394967	Myeloid	HLA-C	4	-0.313	0.045	4.299e-12
rs9366778	Myeloid	HLA-C	4	0.088	0.025	0.0004326
rs3915971	Myeloid	HLA-C	4	-0.18	0.032	2.22e-08
rs4523128	Myeloid	HLA-C	4	-0.303	0.045	1.824e-11
rs115773168	Myeloid	HLA-C	4	-0.173	0.084	0.03956
rs2894358	Myeloid	HLA-C	4	0.14	0.028	5.334e-07
rs9468935	Myeloid	HLA-C	4	0.144	0.029	7.016e-07
rs9468938	Myeloid	HLA-C	4	0.142	0.028	3.299e-07
rs9264791	Myeloid	HLA-C	4	-0.122	0.04	0.002083
rs13200073	Myeloid	HLA-C	4	0.148	0.056	0.008475
rs13216197	Myeloid	HLA-C	4	0.149	0.056	0.008291
rs9264845	Myeloid	HLA-C	4	0.093	0.037	0.0136
rs7750269	Myeloid	HLA-C	4	-0.184	0.041	7.806e-06
rs9264848	Myeloid	HLA-C	4	0.093	0.037	0.0136
rs7750854	Myeloid	HLA-C	4	-0.195	0.04	1.14e-06
rs9264850	Myeloid	HLA-C	4	0.091	0.037	0.01591
rs9264851	Myeloid	HLA-C	4	0.1	0.038	0.008369
rs11967472	Myeloid	HLA-C	4	0.144	0.029	7.007e-07
rs9264852	Myeloid	HLA-C	4	0.093	0.037	0.0136
rs9264854	Myeloid	HLA-C	4	0.093	0.037	0.0136
rs9264863	Myeloid	HLA-C	4	0.093	0.037	0.0136
rs9264868	Myeloid	HLA-C	4	0.093	0.037	0.0136
rs9264869	Myeloid	HLA-C	4	0.093	0.037	0.0136
rs9264870	Myeloid	HLA-C	4	0.093	0.037	0.0136
rs9468940	Myeloid	HLA-C	4	0.145	0.029	5.911e-07
rs9461688	Myeloid	HLA-C	4	0.144	0.029	7e-07
rs9264875	Myeloid	HLA-C	4	0.093	0.037	0.01363
rs9264878	Myeloid	HLA-C	4	0.093	0.037	0.0136
rs9264880	Myeloid	HLA-C	4	0.093	0.037	0.0136
rs7751729	Myeloid	HLA-C	4	0.144	0.056	0.01027
rs9264886	Myeloid	HLA-C	4	0.093	0.037	0.0136
rs9264887	Myeloid	HLA-C	4	0.093	0.037	0.0136
rs9264888	Myeloid	HLA-C	4	0.093	0.037	0.0136
rs9368675	Myeloid	HLA-C	4	-0.184	0.041	7.806e-06
rs9264892	Myeloid	HLA-C	4	0.093	0.037	0.0136
rs9264893	Myeloid	HLA-C	4	0.093	0.037	0.0136
rs35624930	Myeloid	HLA-C	4	0.222	0.034	1.47e-10
rs6457374	Myeloid	HLA-C	4	0.102	0.031	0.0009541
rs9368677	Myeloid	HLA-C	4	-0.245	0.045	4.848e-08
rs9264895	Myeloid	HLA-C	4	0.093	0.037	0.0136
rs9264896	Myeloid	HLA-C	4	0.093	0.037	0.0136
rs9380242	Myeloid	HLA-C	4	-0.253	0.051	7.675e-07
rs9264898	Myeloid	HLA-C	4	0.093	0.037	0.0136
rs9264899	Myeloid	HLA-C	4	0.093	0.037	0.0136
rs9264900	Myeloid	HLA-C	4	0.093	0.037	0.0136
rs9368678	Myeloid	HLA-C	4	-0.184	0.041	7.806e-06
rs9264901	Myeloid	HLA-C	4	0.094	0.037	0.01249
rs9264902	Myeloid	HLA-C	4	0.094	0.037	0.01249
rs9264903	Myeloid	HLA-C	4	0.094	0.037	0.01249
rs9368679	Myeloid	HLA-C	4	-0.184	0.041	7.806e-06
rs9264917	Myeloid	HLA-C	4	0.1	0.038	0.008369
rs9368680	Myeloid	HLA-C	4	-0.184	0.041	7.806e-06
rs9264920	Myeloid	HLA-C	4	0.093	0.037	0.0136
rs396337	Myeloid	HLA-C	4	0.093	0.037	0.0136
rs396038	Myeloid	HLA-C	4	0.093	0.037	0.0136
rs7760988	Myeloid	HLA-C	4	-0.188	0.041	4.373e-06
rs6905036	Myeloid	HLA-C	4	-0.306	0.045	1.204e-11
rs364415	Myeloid	HLA-C	4	0.093	0.037	0.0136
rs9264924	Myeloid	HLA-C	4	0.1	0.038	0.008369
rs9394056	Myeloid	HLA-C	4	-0.184	0.041	7.806e-06
rs7761515	Myeloid	HLA-C	4	-0.188	0.041	4.373e-06
rs9264927	Myeloid	HLA-C	4	0.093	0.037	0.0136
rs9264928	Myeloid	HLA-C	4	0.1	0.038	0.008369
rs2508008	Myeloid	HLA-C	4	0.093	0.037	0.0136
rs9357124	Myeloid	HLA-C	4	-0.245	0.045	4.848e-08
rs2508004	Myeloid	HLA-C	4	0.093	0.037	0.0136
rs73730049	Myeloid	HLA-C	4	-0.309	0.045	9.53e-12
rs3873386	Myeloid	HLA-C	4	0.066	0.025	0.008964
rs6926927	Myeloid	HLA-C	4	-0.184	0.041	7.806e-06
rs1634795	Myeloid	HLA-C	4	0.079	0.038	0.03518
rs6930944	Myeloid	HLA-C	4	-0.184	0.041	7.806e-06
rs9264930	Myeloid	HLA-C	4	0.079	0.038	0.03518
rs9264936	Myeloid	HLA-C	4	0.086	0.038	0.02302
rs35647108	Myeloid	HLA-C	4	0.203	0.034	3.886e-09
rs9264943	Myeloid	HLA-C	4	0.088	0.038	0.019
rs10484554	Myeloid	HLA-C	4	0.218	0.062	0.0004576
rs3094691	Myeloid	HLA-C	4	-0.168	0.034	9.253e-07
rs9264951	Myeloid	HLA-C	4	0.085	0.038	0.02406
rs115628514	Myeloid	HLA-C	4	0.192	0.061	0.001809
rs13194791	Myeloid	HLA-C	4	-0.09	0.037	0.01595
rs4335019	Myeloid	HLA-C	4	-0.167	0.04	3.373e-05
rs34196875	Myeloid	HLA-C	4	0.222	0.034	1.47e-10
rs28615506	Myeloid	HLA-C	4	-0.167	0.04	3.373e-05
rs3873388	Myeloid	HLA-C	4	-0.209	0.027	3.21e-14
rs1634759	Myeloid	HLA-C	4	0.085	0.038	0.02406
rs7771432	Myeloid	HLA-C	4	-0.288	0.044	1.346e-10
rs114455662	Myeloid	HLA-C	4	-0.173	0.084	0.03956
rs9265153	Myeloid	HLA-C	4	0.107	0.031	0.0004843
rs9265190	Myeloid	HLA-C	4	0.081	0.038	0.03118
rs9265197	Myeloid	HLA-C	4	0.108	0.031	0.000473
rs9265198	Myeloid	HLA-C	4	0.107	0.031	0.0004863
rs9265199	Myeloid	HLA-C	4	0.107	0.031	0.0004863
rs4959056	Myeloid	HLA-C	4	-0.172	0.04	1.914e-05
rs74346889	Myeloid	HLA-C	4	0.108	0.031	0.0004429
rs115424900	Myeloid	HLA-C	4	0.177	0.058	0.002232
rs3094683	Myeloid	HLA-C	4	0.081	0.038	0.03118
rs116264618	Myeloid	HLA-C	4	0.171	0.057	0.002633
rs9265549	Myeloid	HLA-C	4	0.107	0.031	0.0005205
rs28752850	Myeloid	HLA-C	4	-0.225	0.036	3.942e-10
rs9265562	Myeloid	HLA-C	4	0.11	0.031	0.0003449
rs9405025	Myeloid	HLA-C	4	-0.245	0.045	4.848e-08
rs9265569	Myeloid	HLA-C	4	0.108	0.031	0.0004234
rs28752862	Myeloid	HLA-C	4	-0.138	0.034	5.805e-05
rs9265572	Myeloid	HLA-C	4	-0.068	0.025	0.007596
rs78008926	Myeloid	HLA-C	4	-0.138	0.034	5.805e-05
rs9378239	Myeloid	HLA-C	4	-0.158	0.04	9.022e-05
rs114786255	Myeloid	HLA-C	4	-0.138	0.034	5.773e-05
rs6937871	Myeloid	HLA-C	4	0.107	0.031	0.0005053
rs9265584	Myeloid	HLA-C	4	0.081	0.038	0.03118
rs9378198	Myeloid	HLA-C	4	-0.164	0.041	5.793e-05
rs116765566	Myeloid	HLA-C	4	-0.138	0.034	5.913e-05
rs13191852	Myeloid	HLA-C	4	0.171	0.057	0.002633
rs28752870	Myeloid	HLA-C	4	-0.137	0.034	6.199e-05
rs78915904	Myeloid	HLA-C	4	-0.136	0.034	6.506e-05
rs113881036	Myeloid	HLA-C	4	-0.138	0.034	6.146e-05
rs9265658	Myeloid	HLA-C	4	-0.065	0.025	0.01025
rs9265671	Myeloid	HLA-C	4	0.079	0.038	0.03625
rs74979159	Myeloid	HLA-C	4	0.108	0.031	0.0004474
rs116324499	Myeloid	HLA-C	4	-0.173	0.084	0.03956
rs74742648	Myeloid	HLA-C	4	0.108	0.031	0.0004561
rs6908205	Myeloid	HLA-C	4	0.171	0.057	0.002633
rs113881731	Myeloid	HLA-C	4	-0.138	0.034	5.769e-05
rs9378199	Myeloid	HLA-C	4	-0.235	0.044	1.271e-07
rs114654343	Myeloid	HLA-C	4	0.154	0.056	0.006377
rs4947249	Myeloid	HLA-C	4	0.108	0.031	0.0004474
rs9405076	Myeloid	HLA-C	4	-0.245	0.045	4.848e-08
rs9265745	Myeloid	HLA-C	4	-0.07	0.024	0.004246
rs28752872	Myeloid	HLA-C	4	0.131	0.026	8.386e-07
rs6919058	Myeloid	HLA-C	4	-0.255	0.05	4.085e-07
rs9265747	Myeloid	HLA-C	4	-0.062	0.024	0.01005
rs6942380	Myeloid	HLA-C	4	-0.255	0.05	4.085e-07
rs28367782	Myeloid	HLA-C	4	-0.138	0.034	6.097e-05
rs77541424	Myeloid	HLA-C	4	-0.187	0.083	0.02375
rs28895002	Myeloid	HLA-C	4	0.171	0.057	0.002633
rs1634775	Myeloid	HLA-C	4	0.095	0.028	0.0007737
rs1634773	Myeloid	HLA-C	4	0.085	0.038	0.02406
rs114617616	Myeloid	HLA-C	4	-0.176	0.081	0.02897
rs73728825	Myeloid	HLA-C	4	-0.316	0.045	4.408e-12
rs115607159	Myeloid	HLA-C	4	-0.176	0.081	0.02897
rs9265759	Myeloid	HLA-C	4	0.085	0.038	0.02406
rs58432298	Myeloid	HLA-C	4	-0.176	0.081	0.02897
rs28732124	Myeloid	HLA-C	4	0.053	0.026	0.03978
rs28895003	Myeloid	HLA-C	4	0.171	0.057	0.002633
rs1625792	Myeloid	HLA-C	4	-0.077	0.035	0.02936
rs28895006	Myeloid	HLA-C	4	0.171	0.057	0.002633
rs28895007	Myeloid	HLA-C	4	0.171	0.057	0.002633
rs9295980	Myeloid	HLA-C	4	-0.254	0.05	4.478e-07
rs9265797	Myeloid	HLA-C	4	-0.062	0.024	0.01005
rs112544348	Myeloid	HLA-C	4	-0.176	0.081	0.02897
rs34659389	Myeloid	HLA-C	4	0.204	0.034	1.666e-09
rs3134792	Myeloid	HLA-C	4	-0.081	0.035	0.0215
rs2854009	Myeloid	HLA-C	4	0.085	0.025	0.0008386
rs2394978	Myeloid	HLA-C	4	-0.077	0.035	0.02936
rs9265860	Myeloid	HLA-C	4	0.113	0.037	0.002322
rs9265866	Myeloid	HLA-C	4	0.18	0.035	4.062e-07
rs9265870	Myeloid	HLA-C	4	0.156	0.037	2.367e-05
rs9265882	Myeloid	HLA-C	4	0.156	0.037	2.415e-05
rs112587708	Myeloid	HLA-C	4	-0.176	0.081	0.02897
rs111343098	Myeloid	HLA-C	4	-0.168	0.081	0.03815
rs9265908	Myeloid	HLA-C	4	-0.076	0.035	0.03021
rs111892155	Myeloid	HLA-C	4	-0.176	0.081	0.02897
rs113727715	Myeloid	HLA-C	4	-0.176	0.081	0.02897
rs111603143	Myeloid	HLA-C	4	-0.176	0.081	0.02897
rs35628925	Myeloid	HLA-C	4	0.204	0.034	1.651e-09
rs9265945	Myeloid	HLA-C	4	-0.17	0.024	5.496e-12
rs9265956	Myeloid	HLA-C	4	-0.084	0.025	0.0009594
rs9265972	Myeloid	HLA-C	4	-0.077	0.035	0.02936
rs2596521	Myeloid	HLA-C	4	-0.195	0.029	5.798e-11
rs9265980	Myeloid	HLA-C	4	0.072	0.034	0.03503
rs114199487	Myeloid	HLA-C	4	-0.176	0.081	0.02897
rs9265985	Myeloid	HLA-C	4	-0.077	0.035	0.02936
rs9405031	Myeloid	HLA-C	4	-0.309	0.034	5.016e-19
rs9265998	Myeloid	HLA-C	4	-0.077	0.035	0.02936
rs4530905	Myeloid	HLA-C	4	0.139	0.024	1.257e-08
rs3016017	Myeloid	HLA-C	4	-0.077	0.035	0.02936
rs2923007	Myeloid	HLA-C	4	-0.077	0.035	0.02936
rs2923006	Myeloid	HLA-C	4	0.095	0.024	6.051e-05
rs4540292	Myeloid	HLA-C	4	0.139	0.024	1.257e-08
rs2523622	Myeloid	HLA-C	4	0.1	0.022	7.373e-06
rs2156875	Myeloid	HLA-C	4	0.095	0.024	6.067e-05
rs111789237	Myeloid	HLA-C	4	-0.176	0.081	0.02958
rs529559634	Myeloid	HLA-C	4	-0.377	0.043	1.005e-17
rs9266029	Myeloid	HLA-C	4	0.113	0.037	0.00232
rs4394274	Myeloid	HLA-C	4	0.141	0.024	8.17e-09
rs4394275	Myeloid	HLA-C	4	0.204	0.034	1.651e-09
rs116321235	Myeloid	HLA-C	4	-0.172	0.084	0.0404
rs56280537	Myeloid	HLA-C	4	-0.377	0.043	1.186e-17
rs114657012	Myeloid	HLA-C	4	-0.172	0.084	0.0404
rs9266043	Myeloid	HLA-C	4	0.072	0.029	0.01526
rs114677715	Myeloid	HLA-C	4	-0.172	0.084	0.0404
rs4992474	Myeloid	HLA-C	4	0.179	0.025	1.662e-12
rs9391774	Myeloid	HLA-C	4	-0.377	0.043	1.186e-17
rs9391846	Myeloid	HLA-C	4	-0.377	0.043	1.186e-17
rs2442728	Myeloid	HLA-C	4	-0.077	0.023	0.001023
rs9405083	Myeloid	HLA-C	4	-0.062	0.029	0.03096
rs4644106	Myeloid	HLA-C	4	-0.065	0.027	0.01511
rs117667673	Myeloid	HLA-C	4	-0.172	0.084	0.0404
rs2442719	Myeloid	HLA-C	4	-0.118	0.026	4.453e-06
rs2596503	Myeloid	HLA-C	4	-0.061	0.031	0.04703
rs116548975	Myeloid	HLA-C	4	0.236	0.069	0.0006762
rs2596501	Myeloid	HLA-C	4	0.074	0.027	0.006181
HLA_B_08	Myeloid	HLA-C	4	-0.085	0.035	0.0164
HLA_B_08.01	Myeloid	HLA-C	4	-0.085	0.035	0.01673
HLA_B_15	Myeloid	HLA-C	4	0.096	0.041	0.01899
HLA_B_15.01	Myeloid	HLA-C	4	0.149	0.045	0.0009211
HLA_B_27	Myeloid	HLA-C	4	-0.32	0.057	2.08e-08
HLA_B_27.05	Myeloid	HLA-C	4	-0.337	0.058	8.594e-09
HLA_B_38	Myeloid	HLA-C	4	0.213	0.097	0.02935
rs1057151	Myeloid	HLA-C	4	-0.146	0.071	0.04134
HLA_B_57	Myeloid	HLA-C	4	-0.151	0.071	0.03402
rs2428494	Myeloid	HLA-C	4	-0.052	0.022	0.0195
rs3819299	Myeloid	HLA-C	4	-0.232	0.049	2.956e-06
rs2523591	Myeloid	HLA-C	4	-0.088	0.031	0.005101
rs116666910	Myeloid	HLA-C	4	-0.303	0.056	7.558e-08
rs2523590	Myeloid	HLA-C	4	-0.12	0.029	3.293e-05
rs2894211	Myeloid	HLA-C	4	0.139	0.038	0.0002629
rs2523589	Myeloid	HLA-C	4	0.072	0.024	0.002469
rs2523586	Myeloid	HLA-C	4	-0.099	0.03	0.0009115
rs9378249	Myeloid	HLA-C	4	0.148	0.044	0.0008778
rs59727727	Myeloid	HLA-C	4	0.08	0.038	0.03688
rs9266329	Myeloid	HLA-C	4	0.078	0.027	0.00374
rs2844575	Myeloid	HLA-C	4	0.054	0.022	0.01502
rs2853986	Myeloid	HLA-C	4	-0.078	0.035	0.0275
rs4463302	Myeloid	HLA-C	4	-0.193	0.044	1.239e-05
rs4959068	Myeloid	HLA-C	4	0.096	0.048	0.04685
rs13202464	Myeloid	HLA-C	4	-0.194	0.044	1.139e-05
rs116488202	Myeloid	HLA-C	4	-0.303	0.056	7.558e-08
rs9266613	Myeloid	HLA-C	4	0.077	0.029	0.008707
rs4959071	Myeloid	HLA-C	4	0.079	0.038	0.03846
rs57973545	Myeloid	HLA-C	4	0.096	0.048	0.04685
rs6909636	Myeloid	HLA-C	4	0.073	0.023	0.001774
rs9266629	Myeloid	HLA-C	4	0.055	0.028	0.04909
rs9266632	Myeloid	HLA-C	4	0.055	0.028	0.04909
rs9266668	Myeloid	HLA-C	4	0.077	0.029	0.008707
rs9266669	Myeloid	HLA-C	4	-0.086	0.032	0.008025
rs4143332	Myeloid	HLA-C	4	-0.078	0.035	0.02799
rs112367395	Myeloid	HLA-C	4	0.096	0.048	0.04685
rs3997984	Myeloid	HLA-C	4	-0.303	0.056	7.558e-08
rs2507976	Myeloid	HLA-C	4	-0.051	0.024	0.03338
rs28623422	Myeloid	HLA-C	4	-0.064	0.028	0.02271
rs2596565	Myeloid	HLA-C	4	-0.076	0.035	0.03213
rs6927154	Myeloid	HLA-C	4	-0.064	0.028	0.02271
rs2844529	Myeloid	HLA-C	4	-0.06	0.027	0.02328
rs6909461	Myeloid	HLA-C	4	-0.064	0.028	0.02271
rs2853973	Myeloid	HLA-C	4	-0.067	0.026	0.01179
rs2428486	Myeloid	HLA-C	4	-0.061	0.026	0.02178
rs12524487	Myeloid	HLA-C	4	0.101	0.043	0.01828
rs4711268	Myeloid	HLA-C	4	-0.057	0.028	0.04439
rs13437082	Myeloid	HLA-C	4	-0.057	0.028	0.04439
rs2596562	Myeloid	HLA-C	4	-0.06	0.027	0.02328
rs4711269	Myeloid	HLA-C	4	-0.057	0.028	0.04439
rs72882972	Myeloid	HLA-C	4	-0.211	0.043	9.848e-07
rs13437088	Myeloid	HLA-C	4	-0.057	0.028	0.04439
rs7751505	Myeloid	HLA-C	4	-0.067	0.028	0.01834
rs7771971	Myeloid	HLA-C	4	-0.067	0.028	0.01834
rs7751725	Myeloid	HLA-C	4	-0.067	0.028	0.01834
rs7752021	Myeloid	HLA-C	4	-0.067	0.028	0.01834
rs10947206	Myeloid	HLA-C	4	-0.067	0.028	0.01834
rs10947207	Myeloid	HLA-C	4	-0.067	0.028	0.01834
rs2523475	Myeloid	HLA-C	4	-0.069	0.026	0.009625
rs10947208	Myeloid	HLA-C	4	-0.064	0.028	0.02271
rs2523473	Myeloid	HLA-C	4	-0.067	0.026	0.01179
rs2523467	Myeloid	HLA-C	4	-0.067	0.026	0.01179
rs142973694	Myeloid	HLA-C	4	-0.303	0.056	7.477e-08
rs67198638	Myeloid	HLA-C	4	-0.064	0.028	0.02271
rs2523459	Myeloid	HLA-C	4	-0.067	0.027	0.01103
rs4349859	Myeloid	HLA-C	4	-0.303	0.056	7.558e-08
rs2596542	Myeloid	HLA-C	4	-0.069	0.027	0.009423
rs2428475	Myeloid	HLA-C	4	-0.069	0.027	0.009423
rs2251731	Myeloid	HLA-C	4	-0.069	0.027	0.009423
rs2523453	Myeloid	HLA-C	4	-0.069	0.027	0.009423
rs2844521	Myeloid	HLA-C	4	-0.069	0.027	0.009423
rs3763288	Myeloid	HLA-C	4	0.134	0.045	0.002644
rs116135464	Myeloid	HLA-C	4	-0.322	0.061	1.877e-07
rs6906175	Myeloid	HLA-C	4	-0.067	0.028	0.0183
rs12174396	Myeloid	HLA-C	4	0.099	0.04	0.01353
rs12175489	Myeloid	HLA-C	4	-0.112	0.034	0.0009314
rs538246224	Myeloid	HLA-C	4	-0.148	0.037	5.442e-05
rs9380254	Myeloid	HLA-C	4	0.142	0.044	0.001405
rs17206617	Myeloid	HLA-C	4	-0.281	0.053	1.054e-07
rs1051794	Myeloid	HLA-C	4	-0.065	0.026	0.01365
rs2256175	Myeloid	HLA-C	4	-0.073	0.026	0.006031
rs9357133	Myeloid	HLA-C	4	0.14	0.044	0.001598
rs114215172	Myeloid	HLA-C	4	-0.281	0.053	1.054e-07
rs62395263	Myeloid	HLA-C	4	0.098	0.038	0.009781
rs28642901	Myeloid	HLA-C	4	-0.082	0.027	0.002577
rs7775227	Myeloid	HLA-C	4	-0.082	0.027	0.002577
rs9266825	Myeloid	HLA-C	4	-0.082	0.027	0.002577
rs1131904	Myeloid	HLA-C	4	-0.081	0.027	0.003091
rs6932236	Myeloid	HLA-C	4	-0.082	0.027	0.002577
rs9266845	Myeloid	HLA-C	4	-0.083	0.027	0.002394
rs115326349	Myeloid	HLA-C	4	-0.281	0.052	1.063e-07
rs2596532	Myeloid	HLA-C	4	0.094	0.035	0.007869
rs2848716	Myeloid	HLA-C	4	0.094	0.035	0.007869
rs2844513	Myeloid	HLA-C	4	-0.061	0.026	0.01699
rs9295991	Myeloid	HLA-C	4	-0.08	0.027	0.003369
rs115681000	Myeloid	HLA-C	4	-0.281	0.052	1.063e-07
rs9295993	Myeloid	HLA-C	4	-0.08	0.027	0.003369
rs189111115	Myeloid	HLA-C	4	-0.281	0.052	1.063e-07
rs115827739	Myeloid	HLA-C	4	-0.281	0.052	1.063e-07
rs17200400	Myeloid	HLA-C	4	-0.281	0.052	1.063e-07
rs10223421	Myeloid	HLA-C	4	-0.082	0.027	0.002577
rs114212906	Myeloid	HLA-C	4	-0.281	0.052	1.063e-07
rs4418214	Myeloid	HLA-C	4	-0.22	0.043	3.127e-07
rs2524279	Myeloid	HLA-C	4	0.14	0.044	0.001598
rs114399331	Myeloid	HLA-C	4	-0.281	0.052	1.063e-07
rs115434718	Myeloid	HLA-C	4	-0.281	0.052	1.063e-07
rs114849343	Myeloid	HLA-C	4	-0.281	0.052	1.063e-07
rs2596466	Myeloid	HLA-C	4	0.14	0.044	0.001566
rs116766359	Myeloid	HLA-C	4	-0.281	0.052	1.056e-07
rs7772549	Myeloid	HLA-C	4	-0.061	0.027	0.02239
rs6915220	Myeloid	HLA-C	4	-0.06	0.027	0.02354
rs114842164	Myeloid	HLA-C	4	-0.293	0.053	4.812e-08
rs9469007	Myeloid	HLA-C	4	-0.06	0.027	0.02354
rs2844510	Myeloid	HLA-C	4	-0.143	0.035	4.914e-05
rs3869132	Myeloid	HLA-C	4	-0.085	0.027	0.001776
rs2516464	Myeloid	HLA-C	4	-0.054	0.023	0.01794
rs2524280	Myeloid	HLA-C	4	0.142	0.044	0.001357
rs3128982	Myeloid	HLA-C	4	-0.084	0.025	0.0007269
rs2523694	Myeloid	HLA-C	4	-0.053	0.023	0.02117
rs2523693	Myeloid	HLA-C	4	-0.061	0.023	0.007002
rs2516459	Myeloid	HLA-C	4	-0.061	0.023	0.007002
rs2516458	Myeloid	HLA-C	4	-0.053	0.023	0.02117
rs2516436	Myeloid	HLA-C	4	-0.05	0.023	0.03021
rs3131622	Myeloid	HLA-C	4	-0.046	0.023	0.04468
rs2263316	Myeloid	HLA-C	4	-0.087	0.024	0.0002275
rs2254386	Myeloid	HLA-C	4	-0.061	0.023	0.006997
rs3130906	Myeloid	HLA-C	4	-0.091	0.024	0.0001836
rs3131621	Myeloid	HLA-C	4	-0.091	0.024	0.0001836
rs2523684	Myeloid	HLA-C	4	0.145	0.044	0.001142
rs3130477	Myeloid	HLA-C	4	-0.077	0.035	0.02787
rs3094228	Myeloid	HLA-C	4	-0.065	0.028	0.019
rs3094605	Myeloid	HLA-C	4	-0.078	0.035	0.02677
rs3099840	Myeloid	HLA-C	4	-0.063	0.028	0.02198
rs3132090	Myeloid	HLA-C	4	-0.083	0.035	0.01928
rs3094014	Myeloid	HLA-C	4	-0.066	0.029	0.02232
rs3094604	Myeloid	HLA-C	4	-0.063	0.029	0.03188
rs3128987	Myeloid	HLA-C	4	-0.066	0.029	0.02441
rs3131619	Myeloid	HLA-C	4	-0.078	0.035	0.02677
rs2523679	Myeloid	HLA-C	4	0.106	0.041	0.009215
rs3094013	Myeloid	HLA-C	4	-0.08	0.035	0.0232
rs2244546	Myeloid	HLA-C	4	0.154	0.04	0.0001222
rs79948024	Myeloid	HLA-C	4	0.228	0.099	0.02197
rs2859448	Myeloid	HLA-C	4	0.113	0.025	4.835e-06
rs2596454	Myeloid	HLA-C	4	0.107	0.024	9.331e-06
rs2518027	Myeloid	HLA-C	4	0.102	0.023	1.231e-05
rs2844508	Myeloid	HLA-C	4	0.094	0.023	3.201e-05
rs2844507	Myeloid	HLA-C	4	0.116	0.025	4.102e-06
rs2244578	Myeloid	HLA-C	4	0.114	0.024	2.583e-06
rs2244579	Myeloid	HLA-C	4	0.092	0.026	0.0004042
rs2523674	Myeloid	HLA-C	4	0.044	0.022	0.04233
rs2523671	Myeloid	HLA-C	4	0.115	0.024	2.361e-06
rs2523668	Myeloid	HLA-C	4	0.088	0.032	0.0059
rs2244839	Myeloid	HLA-C	4	0.09	0.026	0.0005039
rs2596449	Myeloid	HLA-C	4	0.115	0.024	2.361e-06
rs1055569	Myeloid	HLA-C	4	0.089	0.025	0.0004378
rs2596446	Myeloid	HLA-C	4	0.115	0.024	2.361e-06
rs140815160	Myeloid	HLA-C	4	-0.223	0.041	9.405e-08
rs2516440	Myeloid	HLA-C	4	0.087	0.025	0.0005504
rs4413654	Myeloid	HLA-C	4	0.076	0.026	0.003669
rs12665745	Myeloid	HLA-C	4	0.095	0.032	0.003024
rs2844503	Myeloid	HLA-C	4	0.102	0.023	1.497e-05
rs12660382	Myeloid	HLA-C	4	0.074	0.029	0.01215
rs2844502	Myeloid	HLA-C	4	0.057	0.024	0.01672
rs2596534	Myeloid	HLA-C	4	0.057	0.022	0.01108
rs2395488	Myeloid	HLA-C	4	0.057	0.024	0.01723
rs2248372	Myeloid	HLA-C	4	-0.052	0.025	0.03984
rs2248462	Myeloid	HLA-C	4	-0.074	0.028	0.007891
rs2243429	Myeloid	HLA-C	4	0.058	0.024	0.01615
rs2516514	Myeloid	HLA-C	4	-0.074	0.028	0.008469
rs2516513	Myeloid	HLA-C	4	-0.077	0.028	0.005856
rs2596536	Myeloid	HLA-C	4	0.057	0.024	0.01672
rs2516424	Myeloid	HLA-C	4	0.057	0.024	0.01667
rs2248613	Myeloid	HLA-C	4	0.057	0.024	0.01667
rs2248617	Myeloid	HLA-C	4	0.057	0.024	0.01672
rs2516511	Myeloid	HLA-C	4	-0.074	0.028	0.007891
rs2516422	Myeloid	HLA-C	4	-0.073	0.028	0.008906
rs2523647	Myeloid	HLA-C	4	0.113	0.027	3.802e-05
rs2516509	Myeloid	HLA-C	4	-0.074	0.028	0.007891
rs2523710	Myeloid	HLA-C	4	0.135	0.03	1.051e-05
rs2523709	Myeloid	HLA-C	4	-0.059	0.027	0.02691
rs2523708	Myeloid	HLA-C	4	0.052	0.024	0.03212
rs2523706	Myeloid	HLA-C	4	0.052	0.024	0.03204
rs2523705	Myeloid	HLA-C	4	-0.073	0.028	0.009238
rs2516504	Myeloid	HLA-C	4	0.052	0.024	0.03204
rs2523700	Myeloid	HLA-C	4	0.048	0.024	0.04502
rs2904600	Myeloid	HLA-C	4	-0.073	0.028	0.008997
rs2516500	Myeloid	HLA-C	4	0.052	0.024	0.03212
rs3094009	Myeloid	HLA-C	4	0.11	0.029	0.0001813
rs2904781	Myeloid	HLA-C	4	-0.061	0.028	0.03263
rs2507964	Myeloid	HLA-C	4	0.059	0.024	0.01422
rs2516415	Myeloid	HLA-C	4	0.061	0.024	0.0108
rs9267325	Myeloid	HLA-C	4	-0.127	0.034	0.0001612
rs2516412	Myeloid	HLA-C	4	0.06	0.024	0.01422
rs2516408	Myeloid	HLA-C	4	0.053	0.024	0.02946
rs6916394	Myeloid	HLA-C	4	-0.08	0.027	0.003467
rs3828903	Myeloid	HLA-C	4	-0.08	0.027	0.003467
rs6922431	Myeloid	HLA-C	4	0.104	0.048	0.03084
rs3828912	Myeloid	HLA-C	4	-0.08	0.027	0.003467
rs3828914	Myeloid	HLA-C	4	-0.077	0.028	0.005148
rs2855804	Myeloid	HLA-C	4	0.06	0.024	0.01405
rs2242955	Myeloid	HLA-C	4	0.121	0.034	0.0004015
rs2844499	Myeloid	HLA-C	4	0.06	0.024	0.01369
rs2844498	Myeloid	HLA-C	4	-0.053	0.026	0.04126
rs2246618	Myeloid	HLA-C	4	0.06	0.024	0.01405
rs2516400	Myeloid	HLA-C	4	0.059	0.024	0.01518
rs9267444	Myeloid	HLA-C	4	-0.088	0.023	0.0001304
rs2516489	Myeloid	HLA-C	4	0.094	0.029	0.001382
rs3132454	Myeloid	HLA-C	4	0.097	0.023	3.625e-05
rs2734574	Myeloid	HLA-C	4	-0.079	0.022	0.0004067
rs2734573	Myeloid	HLA-C	4	-0.053	0.023	0.01816
rs2259435	Myeloid	HLA-C	4	0.093	0.03	0.001624
rs3219190	Myeloid	HLA-C	4	-0.103	0.035	0.003156
rs2516478	Myeloid	HLA-C	4	0.093	0.03	0.001621
rs3853601	Myeloid	HLA-C	4	-0.113	0.033	0.000734
rs11796	Myeloid	HLA-C	4	-0.072	0.023	0.001926
rs3093974	Myeloid	HLA-C	4	-0.073	0.023	0.001723
rs2071596	Myeloid	HLA-C	4	-0.077	0.03	0.011
rs2523512	Myeloid	HLA-C	4	0.096	0.029	0.001149
rs3130059	Myeloid	HLA-C	4	-0.071	0.023	0.002037
rs2523506	Myeloid	HLA-C	4	0.095	0.03	0.001463
rs3130630	Myeloid	HLA-C	4	-0.071	0.023	0.002037
rs2251824	Myeloid	HLA-C	4	0.095	0.03	0.00151
rs2071594	Myeloid	HLA-C	4	-0.071	0.023	0.002037
rs2523503	Myeloid	HLA-C	4	0.095	0.03	0.001463
rs2071592	Myeloid	HLA-C	4	-0.085	0.023	0.0002641
rs2255798	Myeloid	HLA-C	4	0.123	0.031	9.158e-05
rs6929796	Myeloid	HLA-C	4	-0.074	0.03	0.0134
rs2230365	Myeloid	HLA-C	4	0.092	0.03	0.002506
rs2857708	Myeloid	HLA-C	4	0.124	0.031	8.145e-05
rs2009658	Myeloid	HLA-C	4	0.095	0.03	0.001578
rs2844482	Myeloid	HLA-C	4	0.093	0.03	0.001914
rs1800683	Myeloid	HLA-C	4	-0.07	0.023	0.002636
rs909253	Myeloid	HLA-C	4	-0.069	0.023	0.002781
rs2229094	Myeloid	HLA-C	4	0.071	0.026	0.006538
rs1041981	Myeloid	HLA-C	4	-0.069	0.023	0.002773
rs1799964	Myeloid	HLA-C	4	0.064	0.027	0.01887
rs1800630	Myeloid	HLA-C	4	0.097	0.03	0.001392
rs769174	Myeloid	HLA-C	4	-0.111	0.034	0.0009559
rs41268884	Myeloid	HLA-C	4	0.123	0.031	9.637e-05
rs9469027	Myeloid	HLA-C	4	0.177	0.084	0.03593
rs2256974	Myeloid	HLA-C	4	-0.082	0.03	0.005802
rs1052248	Myeloid	HLA-C	4	0.069	0.026	0.00773
rs2844480	Myeloid	HLA-C	4	0.083	0.028	0.003273
rs2844479	Myeloid	HLA-C	4	0.049	0.024	0.04263
rs2857597	Myeloid	HLA-C	4	0.052	0.024	0.03154
rs1046080	Myeloid	HLA-C	4	0.049	0.024	0.04332
rs2272593	Myeloid	HLA-C	4	0.05	0.024	0.04073
rs3130617	Myeloid	HLA-C	4	0.051	0.024	0.03752
rs9267529	Myeloid	HLA-C	4	0.084	0.042	0.04586
rs2142234	Myeloid	HLA-C	4	0.084	0.042	0.04586
rs3115667	Myeloid	HLA-C	4	0.049	0.024	0.04469
rs13295	Myeloid	HLA-C	4	0.084	0.042	0.04586
rs9267533	Myeloid	HLA-C	4	0.084	0.042	0.04586
rs9267534	Myeloid	HLA-C	4	0.084	0.042	0.04586
rs10573	Myeloid	HLA-C	4	0.092	0.042	0.02954
rs1475865	Myeloid	HLA-C	4	0.05	0.024	0.0409
rs9267540	Myeloid	HLA-C	4	0.084	0.042	0.04586
rs9267541	Myeloid	HLA-C	4	0.084	0.042	0.04586
rs34406901	Myeloid	HLA-C	4	-0.133	0.048	0.005802
rs707939	Myeloid	HLA-C	4	0.049	0.024	0.04241
rs17201144	Myeloid	HLA-C	4	-0.138	0.049	0.004955
rs2075800	Myeloid	HLA-C	4	0.051	0.024	0.03264
rs9469063	Myeloid	HLA-C	4	0.144	0.073	0.04871
rs11965547	Myeloid	HLA-C	4	0.083	0.038	0.03113
rs521977	Myeloid	HLA-C	4	0.059	0.027	0.02864
rs494620	Myeloid	HLA-C	4	0.056	0.023	0.01607
rs614549	Myeloid	HLA-C	4	0.049	0.024	0.04013
rs12661281	Myeloid	HLA-C	4	0.114	0.032	0.0004023
rs2736428	Myeloid	HLA-C	4	0.054	0.024	0.02279
rs9267659	Myeloid	HLA-C	4	0.064	0.027	0.01974
rs605203	Myeloid	HLA-C	4	0.067	0.025	0.007063
rs589428	Myeloid	HLA-C	4	0.067	0.025	0.006953
rs115272033	Myeloid	HLA-C	4	0.106	0.052	0.04068
rs652888	Myeloid	HLA-C	4	-0.057	0.027	0.03421
rs2844458	Myeloid	HLA-C	4	0.047	0.024	0.04839
rs486416	Myeloid	HLA-C	4	0.069	0.024	0.004916
rs535586	Myeloid	HLA-C	4	0.064	0.025	0.009677
rs2844452	Myeloid	HLA-C	4	0.053	0.023	0.02002
rs644045	Myeloid	HLA-C	4	0.088	0.024	0.0002114
rs2734335	Myeloid	HLA-C	4	0.074	0.022	0.0009954
rs3020644	Myeloid	HLA-C	4	0.047	0.023	0.04076
rs9332739	Myeloid	HLA-C	4	0.141	0.051	0.006146
rs4151667	Myeloid	HLA-C	4	0.141	0.051	0.005849
rs1048709	Myeloid	HLA-C	4	0.076	0.028	0.00685
rs4151669	Myeloid	HLA-C	4	0.149	0.051	0.003833
rs537160	Myeloid	HLA-C	4	0.068	0.025	0.006055
rs4151657	Myeloid	HLA-C	4	0.049	0.024	0.04048
rs4151671	Myeloid	HLA-C	4	0.141	0.051	0.005849
rs2072633	Myeloid	HLA-C	4	0.073	0.023	0.001663
rs4151672	Myeloid	HLA-C	4	0.141	0.051	0.005849
rs2072632	Myeloid	HLA-C	4	0.049	0.024	0.04428
rs630379	Myeloid	HLA-C	4	0.087	0.026	0.0007953
rs440454	Myeloid	HLA-C	4	0.097	0.026	0.0001534
rs2280774	Myeloid	HLA-C	4	0.059	0.024	0.01454
rs419788	Myeloid	HLA-C	4	0.097	0.026	0.0001534
rs437179	Myeloid	HLA-C	4	0.098	0.026	0.0001385
rs592229	Myeloid	HLA-C	4	0.061	0.023	0.007933
rs410851	Myeloid	HLA-C	4	0.097	0.026	0.0001891
rs389883	Myeloid	HLA-C	4	0.094	0.026	0.0002608
rs2856448	Myeloid	HLA-C	4	0.059	0.023	0.009989
rs2857009	Myeloid	HLA-C	4	0.069	0.024	0.004661
rs6902493	Myeloid	HLA-C	4	0.069	0.024	0.00474
rs2239689	Myeloid	HLA-C	4	0.068	0.024	0.005106
rs7766862	Myeloid	HLA-C	4	0.068	0.024	0.005106
rs2071295	Myeloid	HLA-C	4	0.069	0.024	0.004722
rs3130286	Myeloid	HLA-C	4	0.058	0.027	0.03252
rs17201560	Myeloid	HLA-C	4	0.115	0.052	0.0284
rs185819	Myeloid	HLA-C	4	0.06	0.023	0.008782
rs3130287	Myeloid	HLA-C	4	0.064	0.033	0.04858
rs2071293	Myeloid	HLA-C	4	0.068	0.025	0.005547
rs17421624	Myeloid	HLA-C	4	0.07	0.025	0.004372
rs3117182	Myeloid	HLA-C	4	0.067	0.033	0.04066
rs41268896	Myeloid	HLA-C	4	0.065	0.024	0.007635
rs3134954	Myeloid	HLA-C	4	0.068	0.033	0.03747
rs2269426	Myeloid	HLA-C	4	0.058	0.024	0.01405
rs3130342	Myeloid	HLA-C	4	0.068	0.033	0.03747
rs114438786	Myeloid	HLA-C	4	0.126	0.053	0.017
rs9296009	Myeloid	HLA-C	4	0.081	0.027	0.002337
rs41270464	Myeloid	HLA-C	4	0.146	0.051	0.004576
rs45592033	Myeloid	HLA-C	4	0.162	0.055	0.003209
rs17201763	Myeloid	HLA-C	4	0.147	0.054	0.006715
rs9267956	Myeloid	HLA-C	4	0.045	0.023	0.04658
rs1559876	Myeloid	HLA-C	4	0.048	0.023	0.0341
rs6936204	Myeloid	HLA-C	4	0.064	0.025	0.009885
rs3130320	Myeloid	HLA-C	4	0.054	0.025	0.02848
rs9268035	Myeloid	HLA-C	4	0.05	0.023	0.02782
rs4959091	Myeloid	HLA-C	4	0.049	0.023	0.02972
rs2395114	Myeloid	HLA-C	4	0.049	0.023	0.02972
rs3096683	Myeloid	HLA-C	4	-0.062	0.031	0.04697
rs9268127	Myeloid	HLA-C	4	-0.062	0.031	0.04625
rs555826822	Myeloid	HLA-C	4	0.048	0.023	0.03178
rs9268139	Myeloid	HLA-C	4	-0.062	0.031	0.04625
rs9268145	Myeloid	HLA-C	4	0.054	0.026	0.04077
rs4713518	Myeloid	HLA-C	4	0.048	0.023	0.03178
rs482194	Myeloid	HLA-C	4	0.048	0.023	0.03195
rs560505	Myeloid	HLA-C	4	0.049	0.023	0.0304
rs6910668	Myeloid	HLA-C	4	-0.062	0.031	0.04625
rs9268153	Myeloid	HLA-C	4	-0.062	0.031	0.04625
rs565571	Myeloid	HLA-C	4	0.049	0.023	0.03111
rs7745174	Myeloid	HLA-C	4	-0.062	0.031	0.04625
rs537757	Myeloid	HLA-C	4	0.048	0.023	0.03267
rs477005	Myeloid	HLA-C	4	0.049	0.023	0.03111
rs502626	Myeloid	HLA-C	4	0.048	0.023	0.03195
rs547261	Myeloid	HLA-C	4	0.048	0.023	0.03337
rs6910071	Myeloid	HLA-C	4	0.054	0.026	0.04058
rs9268220	Myeloid	HLA-C	4	-0.062	0.031	0.04625
rs531094	Myeloid	HLA-C	4	0.048	0.023	0.03477
rs574710	Myeloid	HLA-C	4	0.047	0.022	0.03704
rs539703	Myeloid	HLA-C	4	0.048	0.023	0.03337
rs546857	Myeloid	HLA-C	4	0.049	0.023	0.03178
rs547077	Myeloid	HLA-C	4	0.047	0.022	0.03704
rs485774	Myeloid	HLA-C	4	0.048	0.023	0.03337
rs523627	Myeloid	HLA-C	4	0.048	0.023	0.03337
rs525607	Myeloid	HLA-C	4	0.047	0.022	0.03704
rs552339	Myeloid	HLA-C	4	0.048	0.023	0.03337
rs533885	Myeloid	HLA-C	4	0.048	0.023	0.03327
rs504203	Myeloid	HLA-C	4	0.048	0.023	0.03337
rs505274	Myeloid	HLA-C	4	0.049	0.022	0.03002
rs508805	Myeloid	HLA-C	4	0.049	0.022	0.03002
rs524578	Myeloid	HLA-C	4	0.048	0.022	0.03337
rs9348880	Myeloid	HLA-C	4	0.048	0.022	0.03337
rs9348881	Myeloid	HLA-C	4	0.047	0.022	0.03479
rs9368713	Myeloid	HLA-C	4	0.049	0.022	0.03002
rs9368714	Myeloid	HLA-C	4	0.05	0.023	0.02918
rs9405090	Myeloid	HLA-C	4	0.049	0.022	0.03
rs3129949	Myeloid	HLA-C	4	-0.057	0.027	0.03636
rs742582	Myeloid	HLA-C	4	0.049	0.023	0.03131
rs1003878	Myeloid	HLA-C	4	-0.057	0.027	0.03636
rs910052	Myeloid	HLA-C	4	0.049	0.022	0.03002
rs9366793	Myeloid	HLA-C	4	0.048	0.022	0.03337
rs9348882	Myeloid	HLA-C	4	0.049	0.022	0.03002
rs9380290	Myeloid	HLA-C	4	0.048	0.022	0.03337
rs9357140	Myeloid	HLA-C	4	0.049	0.022	0.03002
rs2022537	Myeloid	HLA-C	4	-0.057	0.027	0.03636
rs1474729	Myeloid	HLA-C	4	0.049	0.022	0.03002
rs1474728	Myeloid	HLA-C	4	0.049	0.022	0.03002
rs10807100	Myeloid	HLA-C	4	0.049	0.022	0.03002
rs6929776	Myeloid	HLA-C	4	0.048	0.022	0.03337
rs28361060	Myeloid	HLA-C	4	0.055	0.026	0.03421
rs6930681	Myeloid	HLA-C	4	0.049	0.022	0.03002
rs973037	Myeloid	HLA-C	4	0.049	0.022	0.03002
rs926594	Myeloid	HLA-C	4	0.049	0.022	0.03002
rs9368716	Myeloid	HLA-C	4	0.057	0.022	0.01054
rs2022534	Myeloid	HLA-C	4	0.049	0.022	0.03002
rs2022533	Myeloid	HLA-C	4	0.048	0.022	0.03337
rs1033500	Myeloid	HLA-C	4	0.049	0.022	0.03002
rs1033499	Myeloid	HLA-C	4	-0.063	0.031	0.04525
rs1033498	Myeloid	HLA-C	4	0.049	0.022	0.03002
rs2143468	Myeloid	HLA-C	4	0.049	0.022	0.03002
rs2143466	Myeloid	HLA-C	4	0.045	0.022	0.04686
rs2143465	Myeloid	HLA-C	4	0.049	0.022	0.03002
rs3117137	Myeloid	HLA-C	4	-0.057	0.027	0.03497
rs9268260	Myeloid	HLA-C	4	0.049	0.022	0.03002
rs4576282	Myeloid	HLA-C	4	0.049	0.022	0.03086
rs4959092	Myeloid	HLA-C	4	0.049	0.022	0.03086
rs4959093	Myeloid	HLA-C	4	0.049	0.022	0.0308
rs4959094	Myeloid	HLA-C	4	0.049	0.022	0.0308
rs4959025	Myeloid	HLA-C	4	0.049	0.023	0.03077
rs4959026	Myeloid	HLA-C	4	0.049	0.023	0.03077
rs4959096	Myeloid	HLA-C	4	0.049	0.023	0.03077
rs9268283	Myeloid	HLA-C	4	0.049	0.023	0.03077
rs9268284	Myeloid	HLA-C	4	0.049	0.022	0.03086
rs9268285	Myeloid	HLA-C	4	0.049	0.022	0.03086
rs969892	Myeloid	HLA-C	4	-0.057	0.027	0.03513
rs2076542	Myeloid	HLA-C	4	0.048	0.022	0.03165
rs2076541	Myeloid	HLA-C	4	0.049	0.023	0.03077
rs2076540	Myeloid	HLA-C	4	0.05	0.023	0.02927
rs2076538	Myeloid	HLA-C	4	0.049	0.023	0.03077
rs761187	Myeloid	HLA-C	4	0.05	0.023	0.02927
rs9268301	Myeloid	HLA-C	4	0.051	0.023	0.02858
rs9268326	Myeloid	HLA-C	4	0.048	0.022	0.03456
rs9268343	Myeloid	HLA-C	4	0.048	0.022	0.03165
rs9268345	Myeloid	HLA-C	4	0.048	0.022	0.03456
rs3129924	Myeloid	HLA-C	4	-0.063	0.031	0.04226
rs9268362	Myeloid	HLA-C	4	0.059	0.026	0.02459
rs3129925	Myeloid	HLA-C	4	-0.063	0.031	0.04226
rs3129926	Myeloid	HLA-C	4	-0.063	0.031	0.04226
rs9268368	Myeloid	HLA-C	4	0.048	0.022	0.03456
rs2143462	Myeloid	HLA-C	4	-0.06	0.031	0.04915
rs2143461	Myeloid	HLA-C	4	-0.063	0.031	0.04226
rs2073046	Myeloid	HLA-C	4	0.048	0.022	0.03456
rs3129933	Myeloid	HLA-C	4	-0.062	0.031	0.04549
rs3129935	Myeloid	HLA-C	4	-0.063	0.031	0.04226
rs3129937	Myeloid	HLA-C	4	-0.063	0.031	0.04226
rs9268384	Myeloid	HLA-C	4	0.048	0.022	0.03456
rs3129939	Myeloid	HLA-C	4	-0.063	0.031	0.04226
rs3129942	Myeloid	HLA-C	4	-0.063	0.026	0.01514
rs3129943	Myeloid	HLA-C	4	-0.062	0.026	0.01573
rs2073044	Myeloid	HLA-C	4	0.051	0.024	0.037
rs2073045	Myeloid	HLA-C	4	0.053	0.022	0.01954
rs9268401	Myeloid	HLA-C	4	0.084	0.023	0.0003492
rs9391858	Myeloid	HLA-C	4	-0.079	0.031	0.01008
rs9268403	Myeloid	HLA-C	4	0.084	0.024	0.0003848
rs9268404	Myeloid	HLA-C	4	0.085	0.024	0.0003461
rs9268406	Myeloid	HLA-C	4	0.085	0.024	0.0003183
rs9268425	Myeloid	HLA-C	4	0.085	0.024	0.0003055
rs9268428	Myeloid	HLA-C	4	0.085	0.023	0.000303
rs9268429	Myeloid	HLA-C	4	0.084	0.023	0.0003507
rs12528797	Myeloid	HLA-C	4	-0.103	0.035	0.003104
rs7758215	Myeloid	HLA-C	4	-0.119	0.031	0.0001425
rs7757831	Myeloid	HLA-C	4	-0.176	0.071	0.01267
rs2894252	Myeloid	HLA-C	4	0.085	0.023	0.000303
rs9268431	Myeloid	HLA-C	4	0.085	0.023	0.000303
rs2894253	Myeloid	HLA-C	4	-0.103	0.035	0.003104
rs9268432	Myeloid	HLA-C	4	0.085	0.023	0.000303
rs9268433	Myeloid	HLA-C	4	0.092	0.026	0.0003749
rs72843270	Myeloid	HLA-C	4	-0.103	0.035	0.003104
rs62402699	Myeloid	HLA-C	4	-0.176	0.071	0.01267
rs9268439	Myeloid	HLA-C	4	0.084	0.023	0.0003507
rs1980495	Myeloid	HLA-C	4	0.084	0.023	0.0003507
rs8180664	Myeloid	HLA-C	4	0.085	0.023	0.000303
rs56673349	Myeloid	HLA-C	4	-0.176	0.071	0.01267
rs9268446	Myeloid	HLA-C	4	0.085	0.023	0.000303
rs9268454	Myeloid	HLA-C	4	0.084	0.023	0.0003507
rs9268455	Myeloid	HLA-C	4	0.092	0.026	0.0003749
rs9268456	Myeloid	HLA-C	4	0.084	0.023	0.0003507
rs9268457	Myeloid	HLA-C	4	0.084	0.023	0.0003507
rs9268459	Myeloid	HLA-C	4	0.084	0.023	0.0003507
rs6930777	Myeloid	HLA-C	4	-0.104	0.035	0.002926
rs9268461	Myeloid	HLA-C	4	0.085	0.023	0.000303
rs1555115	Myeloid	HLA-C	4	-0.102	0.032	0.001582
rs1555114	Myeloid	HLA-C	4	-0.116	0.031	0.0002271
rs28362674	Myeloid	HLA-C	4	-0.116	0.031	0.0002271
rs17202218	Myeloid	HLA-C	4	-0.117	0.032	0.0002428
rs17202225	Myeloid	HLA-C	4	-0.102	0.032	0.001582
rs17208573	Myeloid	HLA-C	4	-0.116	0.031	0.0002271
rs17208601	Myeloid	HLA-C	4	-0.101	0.032	0.001728
rs62402732	Myeloid	HLA-C	4	-0.102	0.032	0.001582
rs67512154	Myeloid	HLA-C	4	-0.102	0.032	0.001483
rs72843281	Myeloid	HLA-C	4	-0.102	0.032	0.001582
rs67927165	Myeloid	HLA-C	4	-0.102	0.032	0.001483
rs62402739	Myeloid	HLA-C	4	-0.102	0.032	0.001582
rs17423649	Myeloid	HLA-C	4	-0.102	0.032	0.001582
rs9268474	Myeloid	HLA-C	4	0.085	0.024	0.0003081
rs17208615	Myeloid	HLA-C	4	-0.102	0.032	0.001582
rs72843289	Myeloid	HLA-C	4	-0.116	0.031	0.0002257
rs17202259	Myeloid	HLA-C	4	-0.102	0.032	0.001582
rs12529049	Myeloid	HLA-C	4	-0.102	0.032	0.001483
rs12529106	Myeloid	HLA-C	4	-0.116	0.031	0.0002271
rs17208650	Myeloid	HLA-C	4	-0.102	0.032	0.001483
rs12525722	Myeloid	HLA-C	4	-0.117	0.032	0.0002428
rs9268475	Myeloid	HLA-C	4	0.085	0.024	0.0003081
rs17423698	Myeloid	HLA-C	4	-0.102	0.032	0.001483
rs114386417	Myeloid	HLA-C	4	-0.102	0.032	0.001582
rs115303880	Myeloid	HLA-C	4	-0.116	0.031	0.0002271
rs17495592	Myeloid	HLA-C	4	-0.116	0.031	0.0002271
rs67019312	Myeloid	HLA-C	4	-0.102	0.032	0.001483
rs1143259	Myeloid	HLA-C	4	-0.117	0.032	0.0002056
rs62402754	Myeloid	HLA-C	4	-0.098	0.032	0.002104
rs16870123	Myeloid	HLA-C	4	-0.103	0.032	0.001145
rs115690055	Myeloid	HLA-C	4	-0.113	0.031	0.0003313
rs17423753	Myeloid	HLA-C	4	-0.116	0.031	0.0002271
rs111682962	Myeloid	HLA-C	4	-0.116	0.031	0.0002271
rs113485731	Myeloid	HLA-C	4	-0.102	0.032	0.001582
rs67722415	Myeloid	HLA-C	4	-0.116	0.031	0.0002271
rs66987263	Myeloid	HLA-C	4	-0.102	0.032	0.001483
rs72847912	Myeloid	HLA-C	4	-0.102	0.032	0.001483
rs72847914	Myeloid	HLA-C	4	-0.102	0.032	0.001483
rs62402755	Myeloid	HLA-C	4	-0.102	0.032	0.001582
rs17208671	Myeloid	HLA-C	4	-0.065	0.028	0.02024
rs17202316	Myeloid	HLA-C	4	-0.102	0.032	0.001582
rs3817976	Myeloid	HLA-C	4	-0.102	0.032	0.001582
rs17208699	Myeloid	HLA-C	4	-0.102	0.032	0.001582
rs17202358	Myeloid	HLA-C	4	-0.101	0.032	0.001631
rs17202365	Myeloid	HLA-C	4	-0.101	0.032	0.001527
rs17202372	Myeloid	HLA-C	4	-0.101	0.032	0.001527
rs3817969	Myeloid	HLA-C	4	-0.116	0.031	0.0002368
rs17208727	Myeloid	HLA-C	4	-0.101	0.032	0.001631
rs17208734	Myeloid	HLA-C	4	-0.101	0.032	0.001631
rs17208741	Myeloid	HLA-C	4	-0.101	0.032	0.001621
rs17202393	Myeloid	HLA-C	4	-0.102	0.032	0.001582
rs17202400	Myeloid	HLA-C	4	-0.102	0.032	0.001582
rs17208748	Myeloid	HLA-C	4	-0.102	0.032	0.001582
rs17208755	Myeloid	HLA-C	4	-0.102	0.032	0.001582
rs17202414	Myeloid	HLA-C	4	-0.102	0.032	0.001582
rs17202428	Myeloid	HLA-C	4	-0.102	0.032	0.001582
rs34507608	Myeloid	HLA-C	4	-0.097	0.032	0.002611
rs35624343	Myeloid	HLA-C	4	-0.117	0.032	0.0002428
rs114484311	Myeloid	HLA-C	4	-0.097	0.032	0.002611
rs34525489	Myeloid	HLA-C	4	-0.102	0.032	0.001582
rs35837993	Myeloid	HLA-C	4	-0.117	0.032	0.0002428
rs115880030	Myeloid	HLA-C	4	-0.117	0.032	0.0002428
rs114516436	Myeloid	HLA-C	4	-0.116	0.031	0.0002271
rs68190545	Myeloid	HLA-C	4	-0.117	0.032	0.0002428
rs72847932	Myeloid	HLA-C	4	-0.117	0.032	0.0002428
rs67124304	Myeloid	HLA-C	4	-0.117	0.032	0.0002428
rs72847934	Myeloid	HLA-C	4	-0.116	0.031	0.0002271
rs67588283	Myeloid	HLA-C	4	-0.117	0.032	0.0002428
rs72847937	Myeloid	HLA-C	4	-0.117	0.032	0.0002428
rs67808421	Myeloid	HLA-C	4	-0.102	0.032	0.001582
rs72847940	Myeloid	HLA-C	4	-0.117	0.032	0.0002428
rs41407045	Myeloid	HLA-C	4	-0.117	0.032	0.0002428
rs41443753	Myeloid	HLA-C	4	-0.117	0.032	0.0002428
rs41499544	Myeloid	HLA-C	4	-0.116	0.031	0.0002271
rs41535850	Myeloid	HLA-C	4	-0.117	0.032	0.0002428
rs41449245	Myeloid	HLA-C	4	-0.117	0.032	0.0002428
rs41342846	Myeloid	HLA-C	4	-0.117	0.032	0.0002428
rs41521946	Myeloid	HLA-C	4	-0.117	0.032	0.0002428
rs28362677	Myeloid	HLA-C	4	-0.117	0.032	0.0002428
rs28362678	Myeloid	HLA-C	4	-0.105	0.032	0.001101
rs17202435	Myeloid	HLA-C	4	-0.117	0.032	0.0002428
rs12528939	Myeloid	HLA-C	4	-0.102	0.032	0.001582
rs17202456	Myeloid	HLA-C	4	-0.102	0.032	0.001582
rs9268480	Myeloid	HLA-C	4	0.085	0.023	0.000303
rs9268481	Myeloid	HLA-C	4	0.085	0.023	0.000303
rs67603244	Myeloid	HLA-C	4	-0.104	0.03	0.0005581
rs72847948	Myeloid	HLA-C	4	-0.1	0.035	0.004724
rs62402759	Myeloid	HLA-C	4	-0.118	0.03	7.599e-05
rs62404560	Myeloid	HLA-C	4	-0.118	0.03	7.59e-05
rs113669229	Myeloid	HLA-C	4	-0.105	0.03	0.0005172
rs4713523	Myeloid	HLA-C	4	-0.118	0.03	7.59e-05
rs4713524	Myeloid	HLA-C	4	-0.118	0.03	7.59e-05
rs4248166	Myeloid	HLA-C	4	-0.106	0.03	0.0004598
rs4959097	Myeloid	HLA-C	4	-0.118	0.03	7.59e-05
rs2294884	Myeloid	HLA-C	4	-0.104	0.03	0.0005581
rs2294883	Myeloid	HLA-C	4	-0.118	0.03	7.59e-05
rs2294882	Myeloid	HLA-C	4	-0.118	0.03	7.59e-05
rs2294881	Myeloid	HLA-C	4	-0.121	0.03	4.738e-05
rs2294880	Myeloid	HLA-C	4	0.086	0.023	0.0002339
rs9268482	Myeloid	HLA-C	4	0.085	0.023	0.000303
rs3817966	Myeloid	HLA-C	4	0.072	0.023	0.002023
rs3817965	Myeloid	HLA-C	4	-0.118	0.03	7.59e-05
rs3817964	Myeloid	HLA-C	4	0.126	0.05	0.01154
rs3817963	Myeloid	HLA-C	4	0.075	0.023	0.001431
rs3817962	Myeloid	HLA-C	4	0.084	0.023	0.0003507
rs3763304	Myeloid	HLA-C	4	-0.104	0.03	0.0005581
rs3763305	Myeloid	HLA-C	4	0.126	0.05	0.01159
rs3763306	Myeloid	HLA-C	4	-0.104	0.03	0.0005581
rs4935352	Myeloid	HLA-C	4	-0.104	0.03	0.0005581
rs2076525	Myeloid	HLA-C	4	0.085	0.023	0.000303
rs62404561	Myeloid	HLA-C	4	-0.11	0.044	0.01335
rs28362680	Myeloid	HLA-C	4	-0.11	0.044	0.01335
rs2076523	Myeloid	HLA-C	4	0.049	0.023	0.02888
rs2076522	Myeloid	HLA-C	4	0.085	0.023	0.000303
rs60234039	Myeloid	HLA-C	4	-0.101	0.044	0.02329
rs3793127	Myeloid	HLA-C	4	0.092	0.026	0.0003749
rs10947261	Myeloid	HLA-C	4	-0.111	0.045	0.01379
rs10947262	Myeloid	HLA-C	4	-0.11	0.044	0.01335
rs10947264	Myeloid	HLA-C	4	-0.111	0.044	0.01278
rs3806156	Myeloid	HLA-C	4	0.049	0.023	0.02888
rs3806157	Myeloid	HLA-C	4	0.059	0.023	0.009133
rs9268491	Myeloid	HLA-C	4	0.085	0.024	0.0003093
rs73400892	Myeloid	HLA-C	4	-0.111	0.044	0.01278
rs3763307	Myeloid	HLA-C	4	0.085	0.023	0.000303
rs9268493	Myeloid	HLA-C	4	0.082	0.023	0.0004498
rs9268494	Myeloid	HLA-C	4	0.072	0.023	0.002022
rs9268496	Myeloid	HLA-C	4	0.072	0.023	0.002021
rs9268497	Myeloid	HLA-C	4	0.072	0.023	0.002022
rs9268499	Myeloid	HLA-C	4	0.076	0.023	0.001145
rs3763309	Myeloid	HLA-C	4	0.092	0.026	0.0003749
rs3763311	Myeloid	HLA-C	4	0.086	0.023	0.0002405
rs3763312	Myeloid	HLA-C	4	0.092	0.026	0.0003752
rs17208853	Myeloid	HLA-C	4	-0.107	0.037	0.003946
rs3763313	Myeloid	HLA-C	4	-0.079	0.029	0.006337
rs3763316	Myeloid	HLA-C	4	0.086	0.023	0.0002658
rs28732205	Myeloid	HLA-C	4	-0.077	0.029	0.006865
rs9268515	Myeloid	HLA-C	4	0.103	0.028	0.0002396
rs9268516	Myeloid	HLA-C	4	0.087	0.023	0.0002262
rs17208902	Myeloid	HLA-C	4	-0.077	0.029	0.007421
rs9469108	Myeloid	HLA-C	4	-0.077	0.029	0.00689
rs9268528	Myeloid	HLA-C	4	0.063	0.023	0.006421
rs4959098	Myeloid	HLA-C	4	0.056	0.022	0.01219
rs9268542	Myeloid	HLA-C	4	0.065	0.023	0.004391
rs9268543	Myeloid	HLA-C	4	0.103	0.028	0.0002846
rs72847996	Myeloid	HLA-C	4	-0.112	0.036	0.002188
rs28732208	Myeloid	HLA-C	4	-0.076	0.03	0.01195
rs9268544	Myeloid	HLA-C	4	0.065	0.023	0.004391
rs55890913	Myeloid	HLA-C	4	-0.114	0.036	0.001669
rs9268545	Myeloid	HLA-C	4	0.065	0.023	0.004391
rs9268556	Myeloid	HLA-C	4	0.065	0.023	0.004381
rs2395163	Myeloid	HLA-C	4	0.092	0.026	0.0003516
rs2395166	Myeloid	HLA-C	4	0.056	0.022	0.01154
rs12524667	Myeloid	HLA-C	4	-0.109	0.037	0.003148
rs34330585	Myeloid	HLA-C	4	-0.11	0.035	0.001681
rs6923872	Myeloid	HLA-C	4	-0.083	0.03	0.005611
rs28895026	Myeloid	HLA-C	4	-0.072	0.028	0.01146
rs34989128	Myeloid	HLA-C	4	-0.11	0.035	0.001706
rs35875335	Myeloid	HLA-C	4	-0.11	0.035	0.001706
rs3135344	Myeloid	HLA-C	4	0.07	0.024	0.003022
rs2187818	Myeloid	HLA-C	4	0.068	0.023	0.002878
rs3129844	Myeloid	HLA-C	4	-0.07	0.025	0.004159
rs9268579	Myeloid	HLA-C	4	0.068	0.023	0.002878
rs3129846	Myeloid	HLA-C	4	-0.066	0.024	0.006862
rs3129847	Myeloid	HLA-C	4	-0.07	0.025	0.004159
rs3135342	Myeloid	HLA-C	4	-0.072	0.025	0.003665
rs3129848	Myeloid	HLA-C	4	-0.07	0.025	0.004159
rs9268583	Myeloid	HLA-C	4	0.068	0.023	0.002878
rs9268585	Myeloid	HLA-C	4	0.068	0.023	0.002878
rs17202717	Myeloid	HLA-C	4	-0.111	0.035	0.001409
rs9268589	Myeloid	HLA-C	4	0.071	0.023	0.001905
rs3129853	Myeloid	HLA-C	4	-0.07	0.025	0.004159
rs7756262	Myeloid	HLA-C	4	0.071	0.023	0.001905
rs4348358	Myeloid	HLA-C	4	0.071	0.023	0.001905
rs4988820	Myeloid	HLA-C	4	-0.07	0.025	0.004159
rs4321864	Myeloid	HLA-C	4	0.076	0.023	0.001218
rs3135339	Myeloid	HLA-C	4	-0.07	0.025	0.004159
rs9268605	Myeloid	HLA-C	4	0.071	0.023	0.001905
rs2395172	Myeloid	HLA-C	4	-0.07	0.025	0.004159
rs9268606	Myeloid	HLA-C	4	0.071	0.023	0.001905
rs3129858	Myeloid	HLA-C	4	-0.07	0.025	0.004159
rs3129859	Myeloid	HLA-C	4	-0.059	0.024	0.01393
rs17496307	Myeloid	HLA-C	4	-0.111	0.035	0.001409
rs9268609	Myeloid	HLA-C	4	0.071	0.023	0.001905
rs9268610	Myeloid	HLA-C	4	0.071	0.023	0.001905
rs3135337	Myeloid	HLA-C	4	-0.07	0.025	0.004159
rs7753264	Myeloid	HLA-C	4	0.071	0.023	0.001905
rs7773756	Myeloid	HLA-C	4	0.071	0.023	0.001905
rs9268614	Myeloid	HLA-C	4	0.098	0.026	0.0001464
rs9268615	Myeloid	HLA-C	4	0.068	0.023	0.002706
rs3135398	Myeloid	HLA-C	4	-0.07	0.025	0.004159
rs4612206	Myeloid	HLA-C	4	0.071	0.023	0.001905
rs5000563	Myeloid	HLA-C	4	-0.07	0.025	0.004159
rs3135396	Myeloid	HLA-C	4	-0.07	0.025	0.004159
rs2395174	Myeloid	HLA-C	4	-0.069	0.025	0.004838
rs2395175	Myeloid	HLA-C	4	0.108	0.028	0.000157
rs2395177	Myeloid	HLA-C	4	-0.069	0.025	0.004838
rs9268627	Myeloid	HLA-C	4	0.098	0.026	0.0001464
rs9268632	Myeloid	HLA-C	4	-0.07	0.025	0.004391
rs9268634	Myeloid	HLA-C	4	0.07	0.023	0.002211
rs3129872	Myeloid	HLA-C	4	-0.07	0.025	0.004568
rs2395179	Myeloid	HLA-C	4	-0.066	0.024	0.007241
rs2395181	Myeloid	HLA-C	4	-0.066	0.024	0.007241
rs3129873	Myeloid	HLA-C	4	-0.07	0.025	0.004391
rs3129875	Myeloid	HLA-C	4	-0.067	0.024	0.00626
rs14004	Myeloid	HLA-C	4	0.064	0.023	0.004955
rs3129876	Myeloid	HLA-C	4	-0.068	0.025	0.005455
rs9268644	Myeloid	HLA-C	4	0.085	0.023	0.0002731
rs9268645	Myeloid	HLA-C	4	0.07	0.023	0.002211
rs3129877	Myeloid	HLA-C	4	-0.073	0.024	0.002973
rs3129878	Myeloid	HLA-C	4	-0.077	0.024	0.001405
rs3135392	Myeloid	HLA-C	4	-0.065	0.023	0.00407
rs6926374	Myeloid	HLA-C	4	0.071	0.022	0.001444
rs3129881	Myeloid	HLA-C	4	-0.072	0.025	0.003868
rs9268657	Myeloid	HLA-C	4	0.066	0.023	0.003834
rs17496549	Myeloid	HLA-C	4	-0.11	0.035	0.001719
rs6931646	Myeloid	HLA-C	4	0.071	0.022	0.001444
rs6911419	Myeloid	HLA-C	4	0.072	0.022	0.001248
rs16822616	Myeloid	HLA-C	4	-0.11	0.035	0.001719
rs9268658	Myeloid	HLA-C	4	0.071	0.022	0.001444
rs13218331	Myeloid	HLA-C	4	-0.081	0.031	0.009193
rs2239804	Myeloid	HLA-C	4	0.071	0.022	0.001444
rs2239803	Myeloid	HLA-C	4	0.07	0.022	0.001876
rs3177928	Myeloid	HLA-C	4	-0.081	0.031	0.009193
rs9268673	Myeloid	HLA-C	4	0.067	0.022	0.002722
rs28895027	Myeloid	HLA-C	4	-0.083	0.031	0.007696
rs9469112	Myeloid	HLA-C	4	-0.061	0.029	0.03769
rs28895028	Myeloid	HLA-C	4	-0.083	0.031	0.007456
rs9268681	Myeloid	HLA-C	4	0.068	0.022	0.002327
rs12525707	Myeloid	HLA-C	4	-0.083	0.031	0.007456
rs12529078	Myeloid	HLA-C	4	-0.083	0.031	0.007456
rs13194556	Myeloid	HLA-C	4	-0.083	0.031	0.007456
rs12529093	Myeloid	HLA-C	4	-0.083	0.031	0.007456
rs13209234	Myeloid	HLA-C	4	-0.083	0.031	0.007456
rs28895029	Myeloid	HLA-C	4	-0.083	0.031	0.007456
rs13209045	Myeloid	HLA-C	4	-0.083	0.031	0.007456
rs13209059	Myeloid	HLA-C	4	-0.083	0.031	0.007456
rs28895030	Myeloid	HLA-C	4	-0.081	0.031	0.009059
rs28895032	Myeloid	HLA-C	4	-0.081	0.031	0.009059
rs28895075	Myeloid	HLA-C	4	-0.083	0.031	0.007456
rs28895078	Myeloid	HLA-C	4	-0.083	0.031	0.007456
rs28895082	Myeloid	HLA-C	4	-0.083	0.031	0.007456
rs28895085	Myeloid	HLA-C	4	-0.083	0.031	0.007456
rs28895086	Myeloid	HLA-C	4	-0.083	0.031	0.007456
rs28895088	Myeloid	HLA-C	4	-0.083	0.031	0.007456
rs28895089	Myeloid	HLA-C	4	-0.083	0.031	0.007456
rs28895091	Myeloid	HLA-C	4	-0.083	0.031	0.007456
rs28895093	Myeloid	HLA-C	4	-0.083	0.031	0.007456
rs28895095	Myeloid	HLA-C	4	-0.084	0.031	0.006913
rs13199443	Myeloid	HLA-C	4	-0.083	0.031	0.007456
rs28895103	Myeloid	HLA-C	4	-0.083	0.031	0.007456
rs28895106	Myeloid	HLA-C	4	-0.083	0.031	0.007456
rs111359823	Myeloid	HLA-C	4	-0.115	0.036	0.001571
rs28895109	Myeloid	HLA-C	4	-0.083	0.031	0.007456
rs28895114	Myeloid	HLA-C	4	-0.083	0.031	0.007456
rs28895136	Myeloid	HLA-C	4	-0.083	0.031	0.007456
rs28895141	Myeloid	HLA-C	4	-0.083	0.031	0.007456
rs28895143	Myeloid	HLA-C	4	-0.083	0.031	0.007456
rs28895144	Myeloid	HLA-C	4	-0.083	0.031	0.007456
rs28895168	Myeloid	HLA-C	4	-0.079	0.031	0.01021
rs28895169	Myeloid	HLA-C	4	-0.079	0.031	0.01021
rs28895170	Myeloid	HLA-C	4	-0.079	0.031	0.01021
rs28895171	Myeloid	HLA-C	4	-0.079	0.031	0.01021
rs13220657	Myeloid	HLA-C	4	-0.083	0.031	0.007456
rs28895187	Myeloid	HLA-C	4	-0.083	0.031	0.007456
rs7743662	Myeloid	HLA-C	4	0.068	0.022	0.002414
rs28895205	Myeloid	HLA-C	4	-0.083	0.031	0.007456
rs35302878	Myeloid	HLA-C	4	-0.112	0.036	0.002017
rs13198610	Myeloid	HLA-C	4	-0.082	0.031	0.008157
rs13198543	Myeloid	HLA-C	4	-0.082	0.031	0.008157
rs13198439	Myeloid	HLA-C	4	-0.082	0.031	0.008157
rs13198784	Myeloid	HLA-C	4	-0.082	0.031	0.008142
rs28732219	Myeloid	HLA-C	4	-0.082	0.031	0.008157
rs28732220	Myeloid	HLA-C	4	-0.082	0.031	0.008157
rs28732221	Myeloid	HLA-C	4	-0.082	0.031	0.008157
rs28732223	Myeloid	HLA-C	4	-0.082	0.031	0.008157
rs28732224	Myeloid	HLA-C	4	-0.082	0.031	0.008157
rs76724891	Myeloid	HLA-C	4	-0.112	0.036	0.002017
rs28732229	Myeloid	HLA-C	4	-0.088	0.031	0.004538
rs28732230	Myeloid	HLA-C	4	-0.087	0.031	0.005164
rs28732231	Myeloid	HLA-C	4	-0.082	0.031	0.008148
rs28732232	Myeloid	HLA-C	4	-0.082	0.031	0.008159
rs13207140	Myeloid	HLA-C	4	-0.081	0.031	0.00913
rs28732234	Myeloid	HLA-C	4	-0.082	0.031	0.008157
rs9268831	Myeloid	HLA-C	4	0.059	0.023	0.009685
rs28732235	Myeloid	HLA-C	4	-0.08	0.031	0.01005
rs17209105	Myeloid	HLA-C	4	-0.082	0.031	0.008124
rs17209119	Myeloid	HLA-C	4	-0.082	0.031	0.008124
rs17209126	Myeloid	HLA-C	4	-0.082	0.031	0.008157
rs17202759	Myeloid	HLA-C	4	-0.082	0.031	0.008157
rs9268833	Myeloid	HLA-C	4	0.097	0.024	4.997e-05
rs9268835	Myeloid	HLA-C	4	0.097	0.024	5.05e-05
rs9791337	Myeloid	HLA-C	4	-0.082	0.031	0.008157
rs9268838	Myeloid	HLA-C	4	0.099	0.024	3.509e-05
rs9268839	Myeloid	HLA-C	4	0.046	0.023	0.04636
rs9791280	Myeloid	HLA-C	4	-0.103	0.035	0.002861
rs72843939	Myeloid	HLA-C	4	-0.114	0.036	0.001872
rs9268852	Myeloid	HLA-C	4	0.069	0.022	0.001846
rs9268853	Myeloid	HLA-C	4	0.098	0.024	3.776e-05
rs12527323	Myeloid	HLA-C	4	-0.099	0.035	0.004334
rs9268858	Myeloid	HLA-C	4	0.098	0.024	3.776e-05
rs9268861	Myeloid	HLA-C	4	-0.057	0.028	0.04149
rs13193827	Myeloid	HLA-C	4	-0.103	0.035	0.002934
rs9268877	Myeloid	HLA-C	4	0.069	0.022	0.001984
rs35458464	Myeloid	HLA-C	4	-0.102	0.034	0.003276
rs28377518	Myeloid	HLA-C	4	-0.102	0.034	0.003263
rs9268923	Myeloid	HLA-C	4	0.098	0.024	3.776e-05
rs113585425	Myeloid	HLA-C	4	-0.112	0.036	0.002179
rs2395185	Myeloid	HLA-C	4	0.098	0.024	3.776e-05
rs9268969	Myeloid	HLA-C	4	0.098	0.024	3.776e-05
rs17202892	Myeloid	HLA-C	4	-0.102	0.034	0.003263
rs9268979	Myeloid	HLA-C	4	0.069	0.022	0.001984
rs9368726	Myeloid	HLA-C	4	0.098	0.024	3.776e-05
rs9405108	Myeloid	HLA-C	4	0.098	0.024	3.776e-05
rs67209722	Myeloid	HLA-C	4	-0.102	0.034	0.003276
rs9286790	Myeloid	HLA-C	4	0.097	0.024	3.979e-05
rs5026743	Myeloid	HLA-C	4	0.069	0.022	0.001983
rs35954087	Myeloid	HLA-C	4	-0.102	0.034	0.003276
rs67970757	Myeloid	HLA-C	4	-0.102	0.034	0.003276
rs9269080	Myeloid	HLA-C	4	0.069	0.022	0.001984
rs13217979	Myeloid	HLA-C	4	-0.102	0.034	0.003276
rs13191565	Myeloid	HLA-C	4	-0.102	0.034	0.00327
rs34442410	Myeloid	HLA-C	4	-0.107	0.035	0.002362
rs13211921	Myeloid	HLA-C	4	0.047	0.023	0.04176
rs9378264	Myeloid	HLA-C	4	0.047	0.023	0.04176
rs12194148	Myeloid	HLA-C	4	0.047	0.023	0.04176
rs12195582	Myeloid	HLA-C	4	0.048	0.023	0.03963
rs28895257	Myeloid	HLA-C	4	0.047	0.023	0.04198
rs17209887	Myeloid	HLA-C	4	0.047	0.023	0.04383
rs17203514	Myeloid	HLA-C	4	0.047	0.023	0.04383
rs17203521	Myeloid	HLA-C	4	-0.102	0.034	0.00329
rs17203619	Myeloid	HLA-C	4	0.049	0.023	0.03575
rs29001620	Myeloid	HLA-C	4	0.047	0.023	0.04176
rs9394098	Myeloid	HLA-C	4	0.047	0.023	0.04168
rs9394099	Myeloid	HLA-C	4	0.047	0.023	0.04185
rs13194770	Myeloid	HLA-C	4	0.049	0.023	0.03562
rs111266158	Myeloid	HLA-C	4	-0.103	0.035	0.002876
rs111544474	Myeloid	HLA-C	4	-0.112	0.035	0.001621
rs113894541	Myeloid	HLA-C	4	-0.1	0.035	0.004896
HLA_DRB1_01	Myeloid	HLA-C	4	-0.105	0.035	0.002845
HLA_DRB1_04	Myeloid	HLA-C	4	0.111	0.029	0.0001276
rs35522883	Myeloid	HLA-C	4	-0.109	0.035	0.002006
rs113647600	Myeloid	HLA-C	4	-0.11	0.035	0.001814
rs114335056	Myeloid	HLA-C	4	0.1	0.028	0.0003906
rs34855541	Myeloid	HLA-C	4	0.109	0.028	0.0001099
rs79966773	Myeloid	HLA-C	4	-0.051	0.024	0.03389
rs28366298	Myeloid	HLA-C	4	0.102	0.024	1.677e-05
rs28366303	Myeloid	HLA-C	4	0.102	0.023	1.407e-05
rs28366312	Myeloid	HLA-C	4	0.102	0.024	1.719e-05
rs28366313	Myeloid	HLA-C	4	0.102	0.024	1.713e-05
rs28366314	Myeloid	HLA-C	4	0.102	0.024	1.732e-05
rs9270587	Myeloid	HLA-C	4	0.072	0.024	0.003492
rs35265698	Myeloid	HLA-C	4	0.107	0.028	0.0001346
rs34350244	Myeloid	HLA-C	4	0.107	0.028	0.0001343
rs28366320	Myeloid	HLA-C	4	0.056	0.023	0.0132
rs34553045	Myeloid	HLA-C	4	0.107	0.028	0.0001344
rs28366343	Myeloid	HLA-C	4	0.088	0.023	0.0001322
rs28366350	Myeloid	HLA-C	4	0.087	0.023	0.0001575
rs28366351	Myeloid	HLA-C	4	0.088	0.023	0.0001262
rs28366352	Myeloid	HLA-C	4	0.088	0.023	0.0001262
rs28366353	Myeloid	HLA-C	4	0.088	0.023	0.0001265
rs9270608	Myeloid	HLA-C	4	0.071	0.024	0.003619
rs28366355	Myeloid	HLA-C	4	0.088	0.023	0.000125
rs28366357	Myeloid	HLA-C	4	0.088	0.023	0.0001319
rs28366362	Myeloid	HLA-C	4	0.088	0.023	0.0001323
rs9270687	Myeloid	HLA-C	4	0.071	0.024	0.003632
rs9270758	Myeloid	HLA-C	4	0.07	0.024	0.004098
rs28510673	Myeloid	HLA-C	4	-0.108	0.035	0.002122
rs28567460	Myeloid	HLA-C	4	-0.108	0.035	0.002122
rs28605404	Myeloid	HLA-C	4	-0.104	0.035	0.002962
rs477515	Myeloid	HLA-C	4	0.104	0.024	1.197e-05
rs9270826	Myeloid	HLA-C	4	0.071	0.024	0.00363
rs9270827	Myeloid	HLA-C	4	0.071	0.024	0.00363
rs2516049	Myeloid	HLA-C	4	0.104	0.024	1.126e-05
rs2647062	Myeloid	HLA-C	4	0.108	0.028	0.0001231
rs9270847	Myeloid	HLA-C	4	0.071	0.024	0.003642
rs9270850	Myeloid	HLA-C	4	0.071	0.024	0.003642
rs9270852	Myeloid	HLA-C	4	0.071	0.024	0.003598
rs9270858	Myeloid	HLA-C	4	0.071	0.024	0.003632
rs28383180	Myeloid	HLA-C	4	0.104	0.024	1.046e-05
rs9270874	Myeloid	HLA-C	4	0.071	0.024	0.003632
rs9270898	Myeloid	HLA-C	4	0.071	0.024	0.003586
rs9270912	Myeloid	HLA-C	4	0.071	0.024	0.003706
rs9270913	Myeloid	HLA-C	4	0.071	0.024	0.003706
rs9270914	Myeloid	HLA-C	4	0.071	0.024	0.003706
rs9270919	Myeloid	HLA-C	4	0.071	0.024	0.00369
rs9270922	Myeloid	HLA-C	4	0.071	0.024	0.003633
rs9270925	Myeloid	HLA-C	4	0.071	0.024	0.003632
rs9270926	Myeloid	HLA-C	4	0.071	0.024	0.003632
rs9270927	Myeloid	HLA-C	4	0.071	0.024	0.003632
rs9270934	Myeloid	HLA-C	4	0.071	0.024	0.003632
rs9270944	Myeloid	HLA-C	4	0.071	0.024	0.003598
rs601945	Myeloid	HLA-C	4	0.111	0.028	8.884e-05
rs9270963	Myeloid	HLA-C	4	0.071	0.024	0.003642
rs602457	Myeloid	HLA-C	4	0.103	0.028	0.0002579
rs9270970	Myeloid	HLA-C	4	0.071	0.024	0.003632
rs614348	Myeloid	HLA-C	4	0.092	0.023	6.295e-05
rs72850021	Myeloid	HLA-C	4	-0.104	0.035	0.002962
rs28383201	Myeloid	HLA-C	4	0.097	0.023	2.764e-05
rs36233212	Myeloid	HLA-C	4	-0.104	0.035	0.002962
rs643889	Myeloid	HLA-C	4	0.092	0.023	5.768e-05
rs482205	Myeloid	HLA-C	4	0.092	0.023	5.735e-05
rs482162	Myeloid	HLA-C	4	0.092	0.023	5.719e-05
rs482044	Myeloid	HLA-C	4	0.087	0.023	0.0001526
rs9271089	Myeloid	HLA-C	4	0.071	0.024	0.003637
rs34811813	Myeloid	HLA-C	4	-0.104	0.035	0.002964
rs77632534	Myeloid	HLA-C	4	-0.104	0.035	0.002964
rs36202959	Myeloid	HLA-C	4	-0.104	0.035	0.002964
rs35515288	Myeloid	HLA-C	4	-0.104	0.035	0.002962
rs36202958	Myeloid	HLA-C	4	-0.104	0.035	0.002962
rs9271096	Myeloid	HLA-C	4	0.071	0.024	0.003632
rs9271100	Myeloid	HLA-C	4	0.071	0.024	0.003632
rs9271109	Myeloid	HLA-C	4	0.073	0.024	0.002887
rs9271112	Myeloid	HLA-C	4	0.073	0.024	0.002894
rs9271115	Myeloid	HLA-C	4	0.073	0.024	0.002894
rs9271117	Myeloid	HLA-C	4	0.071	0.024	0.003572
rs35899011	Myeloid	HLA-C	4	-0.104	0.035	0.002962
rs660895	Myeloid	HLA-C	4	0.085	0.027	0.001438
rs36233210	Myeloid	HLA-C	4	-0.105	0.035	0.002791
rs9271149	Myeloid	HLA-C	4	0.066	0.024	0.006583
rs9271151	Myeloid	HLA-C	4	0.066	0.024	0.006583
rs36097962	Myeloid	HLA-C	4	-0.104	0.035	0.002962
rs9271163	Myeloid	HLA-C	4	0.068	0.024	0.005535
rs9271170	Myeloid	HLA-C	4	0.071	0.024	0.003632
rs532965	Myeloid	HLA-C	4	0.111	0.028	8.169e-05
rs532098	Myeloid	HLA-C	4	0.096	0.022	1.559e-05
rs9271178	Myeloid	HLA-C	4	0.071	0.024	0.003632
rs55703642	Myeloid	HLA-C	4	-0.104	0.035	0.002962
rs17204995	Myeloid	HLA-C	4	0.096	0.022	1.537e-05
rs17211356	Myeloid	HLA-C	4	-0.104	0.035	0.002962
rs5021726	Myeloid	HLA-C	4	0.096	0.022	1.559e-05
rs9271192	Myeloid	HLA-C	4	0.071	0.024	0.003632
rs5021727	Myeloid	HLA-C	4	0.096	0.022	1.559e-05
rs112485576	Myeloid	HLA-C	4	0.111	0.028	8.823e-05
rs9271209	Myeloid	HLA-C	4	0.071	0.024	0.003632
rs13191862	Myeloid	HLA-C	4	0.094	0.022	2.117e-05
rs13207945	Myeloid	HLA-C	4	0.096	0.022	1.559e-05
rs13208027	Myeloid	HLA-C	4	0.096	0.022	1.559e-05
rs9271255	Myeloid	HLA-C	4	0.073	0.024	0.002893
rs3997871	Myeloid	HLA-C	4	0.073	0.024	0.002892
rs3997872	Myeloid	HLA-C	4	0.111	0.028	8.823e-05
rs113195871	Myeloid	HLA-C	4	-0.108	0.035	0.002024
rs56838463	Myeloid	HLA-C	4	-0.104	0.035	0.002962
rs55660658	Myeloid	HLA-C	4	-0.104	0.035	0.002962
rs55873471	Myeloid	HLA-C	4	-0.104	0.035	0.002962
rs4530903	Myeloid	HLA-C	4	-0.112	0.036	0.001757
rs522308	Myeloid	HLA-C	4	0.107	0.023	5.194e-06
rs521539	Myeloid	HLA-C	4	0.085	0.027	0.001427
rs4504507	Myeloid	HLA-C	4	-0.104	0.035	0.002962
rs28380113	Myeloid	HLA-C	4	-0.102	0.035	0.003578
rs34656207	Myeloid	HLA-C	4	0.047	0.023	0.04022
rs3104413	Myeloid	HLA-C	4	0.112	0.028	7.434e-05
rs112627226	Myeloid	HLA-C	4	-0.106	0.036	0.00374
rs112270441	Myeloid	HLA-C	4	-0.104	0.035	0.002962
rs113979555	Myeloid	HLA-C	4	-0.105	0.035	0.002735
rs28383221	Myeloid	HLA-C	4	0.063	0.023	0.005658
rs9271344	Myeloid	HLA-C	4	-0.082	0.023	0.000483
rs6931277	Myeloid	HLA-C	4	0.111	0.028	8.169e-05
rs111553658	Myeloid	HLA-C	4	-0.104	0.035	0.002962
rs28383223	Myeloid	HLA-C	4	0.063	0.023	0.005663
rs28383224	Myeloid	HLA-C	4	0.063	0.023	0.005658
rs113711404	Myeloid	HLA-C	4	-0.103	0.035	0.003354
rs113568421	Myeloid	HLA-C	4	-0.103	0.035	0.003354
rs28383230	Myeloid	HLA-C	4	0.063	0.023	0.005658
rs28383233	Myeloid	HLA-C	4	0.062	0.023	0.006511
rs34694416	Myeloid	HLA-C	4	-0.103	0.035	0.003354
rs61523045	Myeloid	HLA-C	4	-0.103	0.035	0.003354
rs57425824	Myeloid	HLA-C	4	-0.098	0.036	0.006145
rs35040284	Myeloid	HLA-C	4	-0.104	0.035	0.002962
rs9271364	Myeloid	HLA-C	4	0.058	0.022	0.009636
rs34053446	Myeloid	HLA-C	4	-0.104	0.035	0.002962
rs9271367	Myeloid	HLA-C	4	0.09	0.024	0.0002203
rs28383312	Myeloid	HLA-C	4	0.092	0.023	7.174e-05
rs28589559	Myeloid	HLA-C	4	-0.094	0.032	0.003189
rs9271435	Myeloid	HLA-C	4	0.084	0.023	0.0002551
rs9271469	Myeloid	HLA-C	4	0.1	0.024	2.444e-05
rs9271470	Myeloid	HLA-C	4	0.1	0.024	2.444e-05
rs9271483	Myeloid	HLA-C	4	0.081	0.023	0.0005077
rs9271488	Myeloid	HLA-C	4	0.1	0.024	2.444e-05
rs28535317	Myeloid	HLA-C	4	-0.098	0.036	0.006005
rs9271493	Myeloid	HLA-C	4	0.083	0.023	0.0003825
rs9271499	Myeloid	HLA-C	4	0.105	0.022	2.838e-06
rs9271502	Myeloid	HLA-C	4	0.105	0.022	2.837e-06
rs9271511	Myeloid	HLA-C	4	0.103	0.024	1.383e-05
rs9271519	Myeloid	HLA-C	4	0.102	0.024	1.71e-05
rs9271543	Myeloid	HLA-C	4	0.083	0.023	0.0003817
rs9271544	Myeloid	HLA-C	4	0.103	0.024	1.387e-05
rs9271547	Myeloid	HLA-C	4	0.064	0.023	0.004779
rs9271564	Myeloid	HLA-C	4	0.102	0.024	1.588e-05
rs9271568	Myeloid	HLA-C	4	0.103	0.024	1.367e-05
rs9271571	Myeloid	HLA-C	4	0.103	0.024	1.361e-05
rs9271573	Myeloid	HLA-C	4	0.059	0.023	0.009925
rs9271576	Myeloid	HLA-C	4	0.103	0.024	1.391e-05
rs9271580	Myeloid	HLA-C	4	0.1	0.027	0.000262
rs34342308	Myeloid	HLA-C	4	-0.091	0.03	0.002973
rs35826015	Myeloid	HLA-C	4	-0.104	0.035	0.002962
rs34629405	Myeloid	HLA-C	4	-0.091	0.03	0.002973
rs17533090	Myeloid	HLA-C	4	-0.091	0.03	0.002973
rs17533167	Myeloid	HLA-C	4	-0.104	0.035	0.002962
rs9271584	Myeloid	HLA-C	4	0.103	0.024	1.383e-05
rs9271586	Myeloid	HLA-C	4	0.046	0.023	0.04852
rs9271587	Myeloid	HLA-C	4	0.046	0.023	0.04852
rs9271588	Myeloid	HLA-C	4	0.046	0.023	0.04852
rs35399661	Myeloid	HLA-C	4	-0.091	0.03	0.002973
rs17599077	Myeloid	HLA-C	4	-0.104	0.035	0.002962
rs35014460	Myeloid	HLA-C	4	-0.091	0.03	0.002973
rs9271589	Myeloid	HLA-C	4	0.103	0.023	1.325e-05
rs112396255	Myeloid	HLA-C	4	-0.091	0.03	0.002973
rs9271620	Myeloid	HLA-C	4	0.046	0.023	0.04852
rs34106969	Myeloid	HLA-C	4	-0.091	0.03	0.002973
rs34135512	Myeloid	HLA-C	4	-0.094	0.031	0.002835
rs116359969	Myeloid	HLA-C	4	-0.091	0.03	0.002985
rs9271642	Myeloid	HLA-C	4	0.059	0.023	0.009915
rs34947241	Myeloid	HLA-C	4	-0.091	0.03	0.002973
rs34411532	Myeloid	HLA-C	4	-0.091	0.03	0.002973
rs9271661	Myeloid	HLA-C	4	0.103	0.024	1.399e-05
rs116259801	Myeloid	HLA-C	4	-0.091	0.03	0.002973
rs28383322	Myeloid	HLA-C	4	0.06	0.028	0.03244
rs4587163	Myeloid	HLA-C	4	0.117	0.023	3.035e-07
rs9271769	Myeloid	HLA-C	4	0.103	0.024	1.378e-05
rs9271847	Myeloid	HLA-C	4	-0.059	0.022	0.006415
rs9271848	Myeloid	HLA-C	4	-0.06	0.022	0.006284
rs3104389	Myeloid	HLA-C	4	0.103	0.024	1.353e-05
rs9271858	Myeloid	HLA-C	4	-0.057	0.022	0.008642
rs77029856	Myeloid	HLA-C	4	-0.091	0.03	0.002973
rs114420104	Myeloid	HLA-C	4	-0.106	0.035	0.002512
rs3129769	Myeloid	HLA-C	4	0.111	0.028	8.119e-05
rs9272070	Myeloid	HLA-C	4	-0.065	0.022	0.003201
rs9272105	Myeloid	HLA-C	4	-0.065	0.022	0.003157
rs35656734	Myeloid	HLA-C	4	-0.052	0.025	0.03963
rs9272114	Myeloid	HLA-C	4	-0.065	0.022	0.003157
rs9272116	Myeloid	HLA-C	4	-0.065	0.022	0.003157
rs9272118	Myeloid	HLA-C	4	-0.065	0.022	0.003163
rs9272131	Myeloid	HLA-C	4	0.169	0.038	1.237e-05
rs3104371	Myeloid	HLA-C	4	0.102	0.027	0.0002157
rs9272218	Myeloid	HLA-C	4	-0.064	0.022	0.003649
rs9272219	Myeloid	HLA-C	4	-0.063	0.025	0.01233
rs17205184	Myeloid	HLA-C	4	-0.058	0.028	0.03927
rs9272230	Myeloid	HLA-C	4	-0.061	0.027	0.02339
rs9272255	Myeloid	HLA-C	4	-0.063	0.025	0.01233
rs9272261	Myeloid	HLA-C	4	-0.063	0.025	0.01233
rs62404084	Myeloid	HLA-C	4	-0.058	0.028	0.03927
rs9272265	Myeloid	HLA-C	4	-0.065	0.022	0.003157
rs9272271	Myeloid	HLA-C	4	-0.064	0.025	0.01216
rs9272276	Myeloid	HLA-C	4	-0.065	0.025	0.01115
rs9272294	Myeloid	HLA-C	4	-0.063	0.027	0.0205
rs1391371	Myeloid	HLA-C	4	0.102	0.027	0.0002155
rs9272318	Myeloid	HLA-C	4	0.103	0.024	1.343e-05
rs9272354	Myeloid	HLA-C	4	-0.063	0.025	0.01235
rs9272363	Myeloid	HLA-C	4	0.102	0.027	0.0002145
HLA_DQA1_01	Myeloid	HLA-C	4	-0.045	0.023	0.04684
HLA_DQA1_01.01	Myeloid	HLA-C	4	-0.068	0.033	0.03827
HLA_DQA1_03	Myeloid	HLA-C	4	0.102	0.028	0.0002133
HLA_DQA1_03.01	Myeloid	HLA-C	4	0.102	0.028	0.0002133
HLA_DQA1_05	Myeloid	HLA-C	4	-0.059	0.027	0.02854
HLA_DQA1_05.01	Myeloid	HLA-C	4	-0.059	0.027	0.02854
rs9273007	Myeloid	HLA-C	4	0.107	0.023	6.289e-06
rs9273008	Myeloid	HLA-C	4	0.105	0.024	9.052e-06
rs9273012	Myeloid	HLA-C	4	-0.063	0.025	0.01233
rs6927022	Myeloid	HLA-C	4	0.063	0.021	0.002903
rs9273226	Myeloid	HLA-C	4	0.044	0.022	0.04944
rs9273242	Myeloid	HLA-C	4	0.045	0.022	0.04492
rs17843604	Myeloid	HLA-C	4	0.051	0.023	0.02479
rs12527758	Myeloid	HLA-C	4	0.051	0.022	0.02397
rs17612788	Myeloid	HLA-C	4	0.045	0.022	0.0464
rs17612802	Myeloid	HLA-C	4	0.045	0.022	0.04652
rs2858877	Myeloid	HLA-C	4	0.108	0.028	9.39e-05
rs56435053	Myeloid	HLA-C	4	0.091	0.031	0.00307
rs9273330	Myeloid	HLA-C	4	0.047	0.022	0.03759
rs28633132	Myeloid	HLA-C	4	-0.069	0.035	0.04991
rs17211741	Myeloid	HLA-C	4	0.079	0.038	0.03684
rs4713573	Myeloid	HLA-C	4	-0.067	0.025	0.008315
HLA_DQB1_03	Myeloid	HLA-C	4	0.048	0.024	0.04176
HLA_DQB1_03.02	Myeloid	HLA-C	4	0.143	0.036	6.514e-05
HLA_DQB1_05	Myeloid	HLA-C	4	-0.064	0.032	0.04454
HLA_DQB1_05.01	Myeloid	HLA-C	4	-0.072	0.035	0.04122
rs9273416	Myeloid	HLA-C	4	0.044	0.022	0.04856
rs9273426	Myeloid	HLA-C	4	0.047	0.022	0.03572
rs9273489	Myeloid	HLA-C	4	0.096	0.034	0.00438
rs9273508	Myeloid	HLA-C	4	0.051	0.022	0.02331
rs28724252	Myeloid	HLA-C	4	0.065	0.028	0.0212
rs1049056	Myeloid	HLA-C	4	-0.063	0.032	0.04767
rs28746853	Myeloid	HLA-C	4	0.067	0.028	0.01732
rs28746867	Myeloid	HLA-C	4	0.069	0.028	0.01565
rs3828793	Myeloid	HLA-C	4	-0.068	0.032	0.03286
rs2647025	Myeloid	HLA-C	4	0.084	0.025	0.0006005
rs34984116	Myeloid	HLA-C	4	-0.077	0.035	0.02972
rs9274713	Myeloid	HLA-C	4	0.061	0.023	0.008644
rs9274717	Myeloid	HLA-C	4	0.06	0.023	0.009005
rs9274733	Myeloid	HLA-C	4	0.06	0.023	0.009788
rs9274741	Myeloid	HLA-C	4	0.054	0.023	0.01901
rs9275079	Myeloid	HLA-C	4	0.088	0.025	0.0004717
rs9275081	Myeloid	HLA-C	4	0.06	0.023	0.009828
rs9275085	Myeloid	HLA-C	4	0.06	0.023	0.009806
rs9275086	Myeloid	HLA-C	4	0.06	0.023	0.009698
rs9275087	Myeloid	HLA-C	4	0.06	0.023	0.009447
rs9275106	Myeloid	HLA-C	4	0.06	0.023	0.009447
rs9275112	Myeloid	HLA-C	4	0.06	0.023	0.009517
rs9275114	Myeloid	HLA-C	4	0.059	0.023	0.01003
rs9275116	Myeloid	HLA-C	4	0.059	0.023	0.01003
rs9275122	Myeloid	HLA-C	4	0.086	0.025	0.0005863
rs9275123	Myeloid	HLA-C	4	0.06	0.023	0.009474
rs2516006	Myeloid	HLA-C	4	0.108	0.027	5.264e-05
rs9275131	Myeloid	HLA-C	4	0.062	0.023	0.00759
rs9275132	Myeloid	HLA-C	4	0.086	0.025	0.0005859
rs9275133	Myeloid	HLA-C	4	0.062	0.023	0.00759
rs9275136	Myeloid	HLA-C	4	0.06	0.023	0.009421
rs9275137	Myeloid	HLA-C	4	0.086	0.025	0.0005859
rs9275139	Myeloid	HLA-C	4	0.06	0.023	0.009421
rs9275141	Myeloid	HLA-C	4	0.06	0.023	0.009447
rs9275145	Myeloid	HLA-C	4	0.06	0.023	0.009452
rs9275146	Myeloid	HLA-C	4	0.06	0.023	0.009496
rs3021061	Myeloid	HLA-C	4	0.086	0.025	0.0005859
rs2856696	Myeloid	HLA-C	4	0.082	0.038	0.03031
rs2856695	Myeloid	HLA-C	4	0.06	0.023	0.009651
rs9275152	Myeloid	HLA-C	4	0.154	0.037	3.012e-05
rs3021058	Myeloid	HLA-C	4	0.061	0.023	0.008365
rs3021057	Myeloid	HLA-C	4	0.061	0.023	0.008586
rs9275154	Myeloid	HLA-C	4	0.06	0.023	0.009265
rs9275162	Myeloid	HLA-C	4	0.06	0.023	0.009407
rs4947342	Myeloid	HLA-C	4	0.086	0.025	0.0005885
rs2856693	Myeloid	HLA-C	4	0.06	0.023	0.009421
rs2856692	Myeloid	HLA-C	4	0.086	0.025	0.0005859
rs12526612	Myeloid	HLA-C	4	-0.077	0.035	0.02972
rs9275171	Myeloid	HLA-C	4	0.074	0.024	0.002246
rs9275175	Myeloid	HLA-C	4	0.077	0.024	0.001374
rs2856688	Myeloid	HLA-C	4	0.086	0.025	0.0005859
rs9275184	Myeloid	HLA-C	4	0.144	0.036	6.083e-05
rs2856686	Myeloid	HLA-C	4	0.06	0.023	0.009447
rs2856683	Myeloid	HLA-C	4	0.086	0.025	0.0005859
rs13194877	Myeloid	HLA-C	4	-0.077	0.035	0.02972
rs35282906	Myeloid	HLA-C	4	-0.077	0.035	0.02972
rs4642516	Myeloid	HLA-C	4	0.06	0.023	0.009447
rs9275205	Myeloid	HLA-C	4	0.108	0.027	5.264e-05
rs9275206	Myeloid	HLA-C	4	0.144	0.036	6.083e-05
rs9275208	Myeloid	HLA-C	4	0.07	0.023	0.002811
rs9275210	Myeloid	HLA-C	4	0.068	0.023	0.003448
rs12528622	Myeloid	HLA-C	4	-0.072	0.035	0.0393
rs35725597	Myeloid	HLA-C	4	-0.077	0.035	0.02963
rs35472814	Myeloid	HLA-C	4	-0.077	0.035	0.02972
rs114169440	Myeloid	HLA-C	4	-0.077	0.035	0.02972
rs35122881	Myeloid	HLA-C	4	-0.072	0.035	0.0393
rs35473146	Myeloid	HLA-C	4	-0.077	0.035	0.02972
rs17427445	Myeloid	HLA-C	4	-0.077	0.035	0.02972
rs35169534	Myeloid	HLA-C	4	-0.077	0.035	0.02972
rs34677551	Myeloid	HLA-C	4	-0.077	0.035	0.02972
rs35900855	Myeloid	HLA-C	4	-0.077	0.035	0.02972
rs9275300	Myeloid	HLA-C	4	0.144	0.036	6.083e-05
rs6923022	Myeloid	HLA-C	4	-0.077	0.035	0.02972
rs115255544	Myeloid	HLA-C	4	-0.077	0.035	0.02972
rs114361720	Myeloid	HLA-C	4	-0.077	0.035	0.02972
rs115594945	Myeloid	HLA-C	4	-0.077	0.035	0.02972
rs115785636	Myeloid	HLA-C	4	-0.077	0.035	0.02972
rs116303320	Myeloid	HLA-C	4	-0.077	0.035	0.02972
rs114948848	Myeloid	HLA-C	4	-0.077	0.035	0.02972
rs2856667	Myeloid	HLA-C	4	0.06	0.023	0.008847
rs17212462	Myeloid	HLA-C	4	-0.077	0.035	0.02972
rs17212469	Myeloid	HLA-C	4	-0.077	0.035	0.02972
rs17212483	Myeloid	HLA-C	4	-0.077	0.035	0.02972
rs17206147	Myeloid	HLA-C	4	-0.082	0.033	0.0123
rs10484561	Myeloid	HLA-C	4	-0.077	0.035	0.02972
rs9275311	Myeloid	HLA-C	4	0.144	0.036	6.083e-05
rs17212553	Myeloid	HLA-C	4	-0.077	0.035	0.02981
rs9275312	Myeloid	HLA-C	4	0.098	0.031	0.001778
rs9275319	Myeloid	HLA-C	4	0.097	0.032	0.002131
rs34475663	Myeloid	HLA-C	4	-0.077	0.035	0.02972
rs111848638	Myeloid	HLA-C	4	-0.077	0.035	0.02972
rs9275326	Myeloid	HLA-C	4	0.142	0.036	7.197e-05
rs9275327	Myeloid	HLA-C	4	0.097	0.031	0.002027
rs9275328	Myeloid	HLA-C	4	0.097	0.031	0.002027
rs9275330	Myeloid	HLA-C	4	0.097	0.031	0.002027
rs9275331	Myeloid	HLA-C	4	0.097	0.031	0.002027
rs9275333	Myeloid	HLA-C	4	0.097	0.031	0.002027
rs35998847	Myeloid	HLA-C	4	-0.077	0.035	0.02972
rs17427564	Myeloid	HLA-C	4	-0.077	0.035	0.02972
rs9275334	Myeloid	HLA-C	4	0.142	0.036	7.197e-05
rs71202902	Myeloid	HLA-C	4	-0.077	0.035	0.02972
rs78825896	Myeloid	HLA-C	4	-0.077	0.035	0.02972
rs9275338	Myeloid	HLA-C	4	0.098	0.031	0.001778
rs9275360	Myeloid	HLA-C	4	0.098	0.031	0.001778
rs72847174	Myeloid	HLA-C	4	-0.077	0.035	0.02972
rs2647045	Myeloid	HLA-C	4	0.088	0.025	0.0004466
rs9275365	Myeloid	HLA-C	4	0.098	0.031	0.001778
rs9275383	Myeloid	HLA-C	4	0.143	0.035	5.216e-05
rs72847183	Myeloid	HLA-C	4	-0.077	0.035	0.02972
rs9275394	Myeloid	HLA-C	4	0.144	0.036	6.083e-05
rs9275395	Myeloid	HLA-C	4	0.144	0.036	6.083e-05
rs9275400	Myeloid	HLA-C	4	0.144	0.036	6.083e-05
rs76901383	Myeloid	HLA-C	4	-0.083	0.033	0.012
rs115675626	Myeloid	HLA-C	4	-0.078	0.035	0.02744
rs35406540	Myeloid	HLA-C	4	-0.082	0.033	0.0123
rs66709408	Myeloid	HLA-C	4	-0.082	0.033	0.0123
rs35120848	Myeloid	HLA-C	4	-0.082	0.033	0.0123
rs9275422	Myeloid	HLA-C	4	0.144	0.036	6.083e-05
rs34492195	Myeloid	HLA-C	4	-0.077	0.035	0.02972
rs9275426	Myeloid	HLA-C	4	0.144	0.036	6.098e-05
rs9275430	Myeloid	HLA-C	4	0.144	0.036	6.098e-05
rs13192471	Myeloid	HLA-C	4	-0.082	0.033	0.0123
rs9275434	Myeloid	HLA-C	4	0.144	0.036	6.083e-05
rs1794275	Myeloid	HLA-C	4	-0.083	0.031	0.007486
rs9275435	Myeloid	HLA-C	4	0.144	0.036	6.083e-05
rs9275437	Myeloid	HLA-C	4	0.144	0.036	6.083e-05
rs9275442	Myeloid	HLA-C	4	0.139	0.036	0.0001109
rs17499655	Myeloid	HLA-C	4	-0.082	0.033	0.0123
rs35030589	Myeloid	HLA-C	4	-0.082	0.033	0.0123
rs77801483	Myeloid	HLA-C	4	-0.077	0.035	0.02972
rs34751870	Myeloid	HLA-C	4	-0.079	0.036	0.03031
rs112214454	Myeloid	HLA-C	4	-0.082	0.033	0.0123
rs9275495	Myeloid	HLA-C	4	0.144	0.036	6.083e-05
rs35332745	Myeloid	HLA-C	4	-0.077	0.035	0.02972
rs35472821	Myeloid	HLA-C	4	-0.077	0.035	0.02972
rs17206378	Myeloid	HLA-C	4	-0.077	0.035	0.02972
rs9275530	Myeloid	HLA-C	4	0.144	0.036	6.083e-05
rs17212846	Myeloid	HLA-C	4	0.084	0.038	0.02678
rs9275532	Myeloid	HLA-C	4	0.144	0.036	6.098e-05
rs10947332	Myeloid	HLA-C	4	-0.077	0.035	0.02972
rs9275563	Myeloid	HLA-C	4	0.069	0.023	0.002994
rs28715209	Myeloid	HLA-C	4	-0.077	0.035	0.02887
rs9275592	Myeloid	HLA-C	4	0.146	0.036	4.858e-05
rs3957146	Myeloid	HLA-C	4	0.146	0.036	4.859e-05
rs3129730	Myeloid	HLA-C	4	0.089	0.038	0.01853
rs3998159	Myeloid	HLA-C	4	0.143	0.036	7.599e-05
rs3957148	Myeloid	HLA-C	4	0.143	0.035	5.479e-05
rs3104405	Myeloid	HLA-C	4	0.052	0.024	0.02935
rs9275599	Myeloid	HLA-C	4	0.114	0.037	0.002499
rs6935940	Myeloid	HLA-C	4	0.068	0.025	0.006675
rs6936863	Myeloid	HLA-C	4	0.068	0.025	0.006179
rs5024431	Myeloid	HLA-C	4	0.068	0.025	0.006356
rs5024432	Myeloid	HLA-C	4	0.083	0.034	0.01326
rs3916765	Myeloid	HLA-C	4	0.118	0.038	0.001728
rs9275709	Myeloid	HLA-C	4	-0.07	0.031	0.02517
rs2858890	Myeloid	HLA-C	4	-0.05	0.024	0.04015
rs17500468	Myeloid	HLA-C	4	-0.069	0.034	0.04372
rs113400890	Myeloid	HLA-C	4	-0.074	0.034	0.03059
rs9276601	Myeloid	HLA-C	4	-0.064	0.032	0.04977
rs2857212	Myeloid	HLA-C	4	-0.052	0.023	0.02431
rs2857211	Myeloid	HLA-C	4	-0.06	0.023	0.008742
rs2621421	Myeloid	HLA-C	4	-0.045	0.022	0.04561
rs2857114	Myeloid	HLA-C	4	-0.05	0.022	0.02442
rs2621331	Myeloid	HLA-C	4	-0.052	0.022	0.01981
rs2071479	Myeloid	HLA-C	4	0.132	0.067	0.0476
rs2071469	Myeloid	HLA-C	4	-0.054	0.023	0.02044
rs2157077	Myeloid	HLA-C	4	-0.055	0.023	0.01805
rs1894406	Myeloid	HLA-C	4	-0.055	0.024	0.01897
rs77152259	Myeloid	HLA-C	4	0.132	0.067	0.04816
rs73410789	Myeloid	HLA-C	4	0.132	0.067	0.04816
rs4148876	Myeloid	HLA-C	4	0.107	0.045	0.01683
rs4148872	Myeloid	HLA-C	4	-0.074	0.032	0.01846
rs17583244	Myeloid	HLA-C	4	0.105	0.045	0.01957
rs2071543	Myeloid	HLA-C	4	0.067	0.031	0.03142
rs2284190	Myeloid	HLA-C	4	0.063	0.031	0.04439
rs28724899	Myeloid	HLA-C	4	0.062	0.031	0.04793
rs9276826	Myeloid	HLA-C	4	-0.074	0.037	0.04324
rs6903433	Myeloid	HLA-C	4	0.062	0.031	0.04797
rs241409	Myeloid	HLA-C	4	0.083	0.036	0.02198
rs241407	Myeloid	HLA-C	4	0.087	0.036	0.01559
rs2395300	Myeloid	HLA-C	4	-0.046	0.023	0.04831
rs9276969	Myeloid	HLA-C	4	-0.151	0.076	0.04691
rs9276970	Myeloid	HLA-C	4	-0.151	0.076	0.04691
rs172274	Myeloid	HLA-C	4	-0.054	0.023	0.01975
rs417812	Myeloid	HLA-C	4	0.045	0.022	0.0395
rs399604	Myeloid	HLA-C	4	0.047	0.022	0.03159
rs9276991	Myeloid	HLA-C	4	-0.099	0.048	0.0381
rs9276992	Myeloid	HLA-C	4	-0.099	0.048	0.0381
rs2523887	Myeloid	HLA-DPA1	1	-0.05	0.025	0.04525
rs9263475	Myeloid	HLA-DPA1	1	-0.061	0.026	0.01843
rs3130545	Myeloid	HLA-DPA1	1	-0.045	0.023	0.04974
rs2517403	Myeloid	HLA-DPA1	1	-0.046	0.023	0.04819
rs9263532	Myeloid	HLA-DPA1	1	-0.046	0.023	0.04818
rs2508011	Myeloid	HLA-DPA1	1	-0.046	0.023	0.04819
rs2508010	Myeloid	HLA-DPA1	1	-0.046	0.023	0.04819
rs9263619	Myeloid	HLA-DPA1	1	-0.046	0.023	0.04819
rs2517485	Myeloid	HLA-DPA1	1	-0.053	0.023	0.02221
rs2844635	Myeloid	HLA-DPA1	1	-0.046	0.023	0.04819
rs2517529	Myeloid	HLA-DPA1	1	-0.053	0.022	0.01624
rs1265062	Myeloid	HLA-DPA1	1	-0.046	0.023	0.04819
rs1265061	Myeloid	HLA-DPA1	1	-0.046	0.023	0.04819
rs73392854	Myeloid	HLA-DPA1	1	-0.108	0.05	0.03219
rs2523710	Myeloid	HLA-DPA1	1	0.062	0.03	0.04116
rs6916394	Myeloid	HLA-DPA1	1	-0.048	0.024	0.04404
rs3828903	Myeloid	HLA-DPA1	1	-0.048	0.024	0.04404
rs3828912	Myeloid	HLA-DPA1	1	-0.048	0.024	0.04404
rs2229094	Myeloid	HLA-DPA1	1	0.053	0.025	0.03724
rs28732150	Myeloid	HLA-DPA1	1	0.112	0.05	0.0242
rs2280801	Myeloid	HLA-DPA1	1	0.112	0.05	0.0242
rs2736163	Myeloid	HLA-DPA1	1	-0.11	0.054	0.042
rs28732154	Myeloid	HLA-DPA1	1	0.112	0.05	0.02412
rs3130048	Myeloid	HLA-DPA1	1	0.06	0.025	0.01646
rs805300	Myeloid	HLA-DPA1	1	-0.111	0.054	0.03932
rs805298	Myeloid	HLA-DPA1	1	-0.111	0.054	0.03969
rs707921	Myeloid	HLA-DPA1	1	-0.108	0.054	0.04323
rs28732157	Myeloid	HLA-DPA1	1	0.111	0.05	0.02553
rs805259	Myeloid	HLA-DPA1	1	-0.115	0.054	0.03392
rs805267	Myeloid	HLA-DPA1	1	-0.111	0.054	0.03899
rs9378164	Myeloid	HLA-DPA1	1	0.111	0.049	0.0241
rs805269	Myeloid	HLA-DPA1	1	-0.111	0.054	0.03899
rs805273	Myeloid	HLA-DPA1	1	-0.09	0.045	0.04581
rs1266074	Myeloid	HLA-DPA1	1	-0.099	0.044	0.02528
rs2295663	Myeloid	HLA-DPA1	1	0.113	0.05	0.02326
rs805295	Myeloid	HLA-DPA1	1	-0.108	0.054	0.04637
rs453098	Myeloid	HLA-DPA1	1	-0.089	0.042	0.03582
rs707934	Myeloid	HLA-DPA1	1	-0.1	0.041	0.01514
rs3132442	Myeloid	HLA-DPA1	1	-0.05	0.022	0.02174
rs3130481	Myeloid	HLA-DPA1	1	-0.049	0.022	0.02452
rs3130482	Myeloid	HLA-DPA1	1	-0.05	0.022	0.02289
rs605203	Myeloid	HLA-DPA1	1	-0.047	0.023	0.03953
rs589428	Myeloid	HLA-DPA1	1	-0.047	0.023	0.04013
rs9283893	Myeloid	HLA-DPA1	1	-0.136	0.05	0.006324
rs432953	Myeloid	HLA-DPA1	1	-0.087	0.041	0.03366
rs34129552	Myeloid	HLA-DPA1	1	-0.186	0.066	0.005019
rs34280838	Myeloid	HLA-DPA1	1	-0.142	0.071	0.04515
rs434841	Myeloid	HLA-DPA1	1	0.052	0.025	0.0365
rs391755	Myeloid	HLA-DPA1	1	-0.131	0.045	0.00364
rs397081	Myeloid	HLA-DPA1	1	-0.184	0.054	0.0006627
rs3132949	Myeloid	HLA-DPA1	1	-0.057	0.023	0.01484
rs508445	Myeloid	HLA-DPA1	1	-0.11	0.048	0.02225
rs419132	Myeloid	HLA-DPA1	1	-0.056	0.026	0.02908
rs41289482	Myeloid	HLA-DPA1	1	-0.092	0.047	0.04769
rs28986326	Myeloid	HLA-DPA1	1	-0.092	0.045	0.04256
rs3129883	Myeloid	HLA-DPA1	1	-0.05	0.025	0.04685
rs3129886	Myeloid	HLA-DPA1	1	-0.05	0.025	0.04685
rs3892710	Myeloid	HLA-DPA1	1	-0.074	0.03	0.01275
rs4947348	Myeloid	HLA-DPA1	1	0.108	0.034	0.001492
rs10364	Myeloid	HLA-DPA1	1	0.103	0.034	0.002306
rs11244	Myeloid	HLA-DPA1	1	0.062	0.024	0.01134
rs7383287	Myeloid	HLA-DPA1	1	0.063	0.027	0.01787
rs17429444	Myeloid	HLA-DPA1	1	0.117	0.039	0.002522
rs55781756	Myeloid	HLA-DPA1	1	0.119	0.038	0.001887
rs62397688	Myeloid	HLA-DPA1	1	0.115	0.057	0.04267
rs55869430	Myeloid	HLA-DPA1	1	0.125	0.057	0.02758
rs2071542	Myeloid	HLA-DPA1	1	0.114	0.058	0.04856
rs115493740	Myeloid	HLA-DPA1	1	0.086	0.044	0.04868
rs78300601	Myeloid	HLA-DPA1	1	0.159	0.052	0.002409
rs35520555	Myeloid	HLA-DPA1	1	-0.084	0.037	0.02307
rs12216336	Myeloid	HLA-DPA1	1	-0.076	0.024	0.00134
rs12190787	Myeloid	HLA-DPA1	1	-0.077	0.024	0.001199
rs2395300	Myeloid	HLA-DPA1	1	-0.077	0.023	0.001025
rs2395301	Myeloid	HLA-DPA1	1	-0.077	0.023	0.001082
rs12199692	Myeloid	HLA-DPA1	1	-0.077	0.023	0.001082
rs172274	Myeloid	HLA-DPA1	1	-0.085	0.023	0.0002315
rs116173871	Myeloid	HLA-DPA1	1	-0.113	0.04	0.005187
rs206762	Myeloid	HLA-DPA1	1	-0.065	0.022	0.002409
rs13205975	Myeloid	HLA-DPA1	1	-0.132	0.049	0.007532
rs11966070	Myeloid	HLA-DPA1	1	-0.118	0.038	0.001837
rs3128935	Myeloid	HLA-DPA1	1	-0.168	0.052	0.001183
rs35776718	Myeloid	HLA-DPA1	1	0.069	0.032	0.03055
rs9276975	Myeloid	HLA-DPA1	1	0.061	0.03	0.04247
rs3129304	Myeloid	HLA-DPA1	1	-0.062	0.03	0.03586
rs9276976	Myeloid	HLA-DPA1	1	0.063	0.03	0.03603
rs3129303	Myeloid	HLA-DPA1	1	-0.061	0.03	0.0397
rs417812	Myeloid	HLA-DPA1	1	0.057	0.022	0.008818
rs2581	Myeloid	HLA-DPA1	1	0.056	0.022	0.01062
rs6913008	Myeloid	HLA-DPA1	1	0.067	0.029	0.02177
rs399604	Myeloid	HLA-DPA1	1	0.059	0.022	0.007035
rs2267647	Myeloid	HLA-DPA1	1	-0.084	0.024	0.0005664
rs86567	Myeloid	HLA-DPA1	1	-0.067	0.022	0.001813
rs403414	Myeloid	HLA-DPA1	1	-0.073	0.027	0.006935
rs396090	Myeloid	HLA-DPA1	1	-0.058	0.022	0.008516
rs13207475	Myeloid	HLA-DPA1	1	-0.175	0.043	4.079e-05
rs3130603	Myeloid	HLA-DPA1	1	-0.092	0.031	0.003291
rs34354079	Myeloid	HLA-DPA1	1	-0.175	0.043	4.079e-05
rs9276991	Myeloid	HLA-DPA1	1	-0.336	0.047	9.902e-13
rs9276992	Myeloid	HLA-DPA1	1	-0.336	0.047	9.902e-13
rs34570277	Myeloid	HLA-DPA1	1	-0.175	0.043	4.079e-05
rs13198486	Myeloid	HLA-DPA1	1	-0.175	0.043	4.114e-05
rs11964504	Myeloid	HLA-DPA1	1	-0.344	0.044	2.296e-14
rs11964507	Myeloid	HLA-DPA1	1	-0.344	0.044	2.296e-14
rs6936620	Myeloid	HLA-DPA1	1	-0.077	0.022	0.0004901
rs3130604	Myeloid	HLA-DPA1	1	-0.092	0.031	0.003291
rs72858180	Myeloid	HLA-DPA1	1	-0.376	0.05	7.384e-14
rs3130606	Myeloid	HLA-DPA1	1	-0.092	0.031	0.003291
rs71565363	Myeloid	HLA-DPA1	1	-0.174	0.043	4.739e-05
rs3130607	Myeloid	HLA-DPA1	1	-0.092	0.031	0.003291
rs17220674	Myeloid	HLA-DPA1	1	-0.386	0.05	1.947e-14
rs423639	Myeloid	HLA-DPA1	1	-0.212	0.036	8.31e-09
rs17220695	Myeloid	HLA-DPA1	1	-0.38	0.05	7.309e-14
rs17214311	Myeloid	HLA-DPA1	1	-0.379	0.05	6.091e-14
rs13203651	Myeloid	HLA-DPA1	1	-0.174	0.043	4.739e-05
rs9296067	Myeloid	HLA-DPA1	1	-0.13	0.032	4.083e-05
rs13203920	Myeloid	HLA-DPA1	1	-0.14	0.041	0.0007389
rs13203715	Myeloid	HLA-DPA1	1	-0.255	0.034	6.642e-14
rs35468596	Myeloid	HLA-DPA1	1	-0.159	0.042	0.0001748
rs9276997	Myeloid	HLA-DPA1	1	-0.078	0.022	0.000343
rs3097648	Myeloid	HLA-DPA1	1	-0.14	0.035	5.899e-05
rs7738250	Myeloid	HLA-DPA1	1	-0.159	0.042	0.0001692
rs3128941	Myeloid	HLA-DPA1	1	-0.089	0.021	3.544e-05
rs443623	Myeloid	HLA-DPA1	1	0.06	0.026	0.01884
rs13215763	Myeloid	HLA-DPA1	1	-0.151	0.043	0.000429
rs3135196	Myeloid	HLA-DPA1	1	-0.094	0.031	0.00257
rs6920606	Myeloid	HLA-DPA1	1	-0.078	0.022	0.0003236
rs9277026	Myeloid	HLA-DPA1	1	-0.06	0.022	0.006708
rs1431396	Myeloid	HLA-DPA1	1	0.056	0.022	0.01179
rs3130171	Myeloid	HLA-DPA1	1	0.056	0.022	0.01138
rs13202658	Myeloid	HLA-DPA1	1	-0.133	0.042	0.001682
rs13192294	Myeloid	HLA-DPA1	1	-0.141	0.043	0.0009722
rs71565365	Myeloid	HLA-DPA1	1	-0.141	0.043	0.0009722
rs13205699	Myeloid	HLA-DPA1	1	-0.133	0.042	0.001682
rs763469	Myeloid	HLA-DPA1	1	-0.086	0.031	0.005257
rs34228538	Myeloid	HLA-DPA1	1	-0.133	0.042	0.001682
rs441576	Myeloid	HLA-DPA1	1	-0.08	0.022	0.0002534
rs398762	Myeloid	HLA-DPA1	1	-0.083	0.022	0.000242
rs405612	Myeloid	HLA-DPA1	1	-0.049	0.023	0.03759
rs383887	Myeloid	HLA-DPA1	1	-0.057	0.023	0.01365
rs3097659	Myeloid	HLA-DPA1	1	-0.09	0.031	0.003747
rs71565366	Myeloid	HLA-DPA1	1	-0.133	0.042	0.001679
rs2567274	Myeloid	HLA-DPA1	1	-0.057	0.023	0.01435
rs375912	Myeloid	HLA-DPA1	1	-0.057	0.023	0.01435
rs3130176	Myeloid	HLA-DPA1	1	-0.081	0.021	0.0001727
rs430620	Myeloid	HLA-DPA1	1	-0.072	0.027	0.008205
rs3130179	Myeloid	HLA-DPA1	1	-0.077	0.029	0.008404
rs435549	Myeloid	HLA-DPA1	1	-0.086	0.026	0.0009149
rs3130593	Myeloid	HLA-DPA1	1	-0.157	0.035	6.232e-06
rs367645	Myeloid	HLA-DPA1	1	-0.094	0.047	0.04788
rs376877	Myeloid	HLA-DPA1	1	-0.054	0.027	0.04745
rs3135402	Myeloid	HLA-DPA1	1	-0.082	0.025	0.0009346
rs9380335	Myeloid	HLA-DPA1	1	-0.064	0.026	0.01556
rs4604307	Myeloid	HLA-DPA1	1	-0.064	0.026	0.01557
rs422544	Myeloid	HLA-DPA1	1	-0.091	0.025	0.0002435
rs2395309	Myeloid	HLA-DPA1	1	-0.064	0.026	0.01556
rs73415240	Myeloid	HLA-DPA1	1	-0.063	0.026	0.01611
rs9277334	Myeloid	HLA-DPA1	1	-0.082	0.032	0.01194
rs9277336	Myeloid	HLA-DPA1	1	-0.083	0.033	0.01056
rs17214519	Myeloid	HLA-DPA1	1	-0.066	0.026	0.0127
HLA_DPA1_01	Myeloid	HLA-DPA1	1	0.066	0.026	0.01192
HLA_DPA1_01.03	Myeloid	HLA-DPA1	1	0.06	0.026	0.02063
HLA_DPA1_02	Myeloid	HLA-DPA1	1	-0.062	0.027	0.01968
HLA_DPA1_02.02	Myeloid	HLA-DPA1	1	-0.313	0.06	1.997e-07
rs3077	Myeloid	HLA-DPA1	1	-0.064	0.026	0.01563
rs2071362	Myeloid	HLA-DPA1	1	-0.082	0.032	0.01194
rs2301226	Myeloid	HLA-DPA1	1	-0.083	0.033	0.01056
rs1367728	Myeloid	HLA-DPA1	1	-0.093	0.036	0.009088
rs2301225	Myeloid	HLA-DPA1	1	-0.093	0.036	0.009108
rs1126769	Myeloid	HLA-DPA1	1	-0.064	0.026	0.01563
rs1042190	Myeloid	HLA-DPA1	1	-0.064	0.026	0.01563
rs1126543	Myeloid	HLA-DPA1	1	-0.064	0.026	0.01562
rs2301224	Myeloid	HLA-DPA1	1	-0.06	0.027	0.02392
rs2301220	Myeloid	HLA-DPA1	1	-0.062	0.026	0.02016
rs9277341	Myeloid	HLA-DPA1	1	-0.084	0.023	0.0002434
rs6914849	Myeloid	HLA-DPA1	1	-0.062	0.026	0.01863
rs9348904	Myeloid	HLA-DPA1	1	-0.062	0.026	0.02027
rs1431400	Myeloid	HLA-DPA1	1	-0.062	0.026	0.02024
rs1431401	Myeloid	HLA-DPA1	1	-0.062	0.026	0.02024
rs2856830	Myeloid	HLA-DPA1	1	-0.076	0.034	0.0242
rs2071349	Myeloid	HLA-DPA1	1	-0.075	0.032	0.01952
HLA_DPB1_04	Myeloid	HLA-DPA1	1	0.045	0.022	0.04065
HLA_DPB1_04.01	Myeloid	HLA-DPA1	1	0.095	0.022	2.384e-05
HLA_DPB1_04.02	Myeloid	HLA-DPA1	1	-0.117	0.035	0.0008276
rs2071351	Myeloid	HLA-DPA1	1	-0.06	0.027	0.025
rs2071353	Myeloid	HLA-DPA1	1	-0.053	0.027	0.04868
rs2856817	Myeloid	HLA-DPA1	1	-0.109	0.026	2.14e-05
rs2567279	Myeloid	HLA-DPA1	1	-0.111	0.026	1.492e-05
rs14362	Myeloid	HLA-DPA1	1	-0.103	0.038	0.006601
rs9277569	Myeloid	HLA-DPA1	1	-0.069	0.034	0.04122
rs2295119	Myeloid	HLA-DPA1	1	-0.076	0.033	0.02313
rs3130192	Myeloid	HLA-DPA1	1	-0.12	0.038	0.001835
rs3128924	Myeloid	HLA-DPA1	1	-0.065	0.022	0.003821
rs3130215	Myeloid	HLA-DPA1	1	-0.082	0.022	0.0002197
rs3130216	Myeloid	HLA-DPA1	1	-0.099	0.022	7.358e-06
rs11751659	Myeloid	HLA-DPA1	1	-0.103	0.034	0.002441
rs9277626	Myeloid	HLA-DPA1	1	-0.097	0.024	4.498e-05
rs9348907	Myeloid	HLA-DPA1	1	-0.131	0.06	0.0306
rs9277627	Myeloid	HLA-DPA1	1	-0.068	0.029	0.0186
rs9277628	Myeloid	HLA-DPA1	1	-0.07	0.029	0.01563
rs733208	Myeloid	HLA-DPA1	1	-0.067	0.029	0.02081
rs733209	Myeloid	HLA-DPA1	1	-0.062	0.029	0.03311
rs733210	Myeloid	HLA-DPA1	1	-0.064	0.029	0.02818
rs9277636	Myeloid	HLA-DPA1	1	-0.059	0.029	0.04387
rs41288893	Myeloid	HLA-DPA1	1	-0.083	0.034	0.01444
rs9277730	Myeloid	HLA-DPA1	1	-0.058	0.029	0.04785
rs3129274	Myeloid	HLA-DPA1	1	-0.073	0.023	0.001311
rs9277761	Myeloid	HLA-DPA1	1	-0.058	0.029	0.04739
rs9277765	Myeloid	HLA-DPA1	1	-0.058	0.029	0.04785
rs9277766	Myeloid	HLA-DPA1	1	-0.06	0.029	0.03957
rs9277769	Myeloid	HLA-DPA1	1	-0.069	0.022	0.002032
rs3116994	Myeloid	HLA-DPA1	1	-0.081	0.022	0.0001896
rs9391752	Myeloid	HLA-DPA1	1	-0.069	0.025	0.006495
rs9391753	Myeloid	HLA-DPA1	1	-0.083	0.026	0.001407
rs3129267	Myeloid	HLA-DPA1	1	-0.073	0.023	0.001279
rs2294478	Myeloid	HLA-DPA1	1	-0.064	0.021	0.002459
rs2294477	Myeloid	HLA-DPA1	1	-0.081	0.022	0.0002155
rs2294474	Myeloid	HLA-DPA1	1	-0.08	0.021	0.0001842
rs2294472	Myeloid	HLA-DPA1	1	-0.083	0.021	0.0001047
rs2395352	Myeloid	HLA-DPA1	1	-0.085	0.021	7.648e-05
rs7756467	Myeloid	HLA-DPA1	1	-0.085	0.021	7.534e-05
rs2395359	Myeloid	HLA-DPA1	1	-0.073	0.023	0.001214
rs9277821	Myeloid	HLA-DPA1	1	-0.085	0.021	7.51e-05
rs7750000	Myeloid	HLA-DPA1	1	-0.082	0.026	0.001674
rs9366816	Myeloid	HLA-DPA1	1	-0.082	0.026	0.001674
rs9277837	Myeloid	HLA-DPA1	1	-0.043	0.022	0.04656
rs13437000	Myeloid	HLA-DPA1	1	-0.092	0.028	0.001001
rs7771896	Myeloid	HLA-DPA1	1	-0.094	0.028	0.0008322
rs6457721	Myeloid	HLA-DPA1	1	-0.094	0.028	0.0008322
rs9277882	Myeloid	HLA-DPA1	1	-0.043	0.022	0.04695
rs9368754	Myeloid	HLA-DPA1	1	-0.094	0.028	0.0008322
rs9277886	Myeloid	HLA-DPA1	1	-0.044	0.022	0.04407
rs3129246	Myeloid	HLA-DPA1	1	-0.044	0.022	0.04407
rs9391755	Myeloid	HLA-DPA1	1	-0.094	0.028	0.0008322
rs9296086	Myeloid	HLA-DPA1	1	-0.094	0.028	0.0008322
rs7750683	Myeloid	HLA-DPA1	1	-0.044	0.022	0.04476
rs9469374	Myeloid	HLA-DPA1	1	-0.093	0.034	0.005514
rs1003979	Myeloid	HLA-DPA1	1	-0.074	0.021	0.000617
rs3129218	Myeloid	HLA-DPA1	1	-0.046	0.022	0.03492
rs3130151	Myeloid	HLA-DPA1	1	-0.05	0.022	0.02368
rs3116971	Myeloid	HLA-DPA1	1	-0.046	0.022	0.03492
rs2395362	Myeloid	HLA-DPA1	1	-0.044	0.022	0.04304
rs2395365	Myeloid	HLA-DPA1	1	-0.044	0.022	0.04308
rs3129217	Myeloid	HLA-DPA1	1	-0.103	0.024	1.642e-05
rs3129215	Myeloid	HLA-DPA1	1	-0.103	0.024	1.642e-05
rs721394	Myeloid	HLA-DPA1	1	-0.095	0.028	0.0007526
rs3130157	Myeloid	HLA-DPA1	1	-0.13	0.029	9.911e-06
rs726599	Myeloid	HLA-DPA1	1	-0.07	0.023	0.001908
rs756441	Myeloid	HLA-DPA1	1	-0.045	0.022	0.0377
rs4713614	Myeloid	HLA-DPA1	1	-0.062	0.021	0.003384
rs9368757	Myeloid	HLA-DPA1	1	-0.098	0.029	0.0006383
rs3116956	Myeloid	HLA-DPA1	1	-0.068	0.023	0.00252
rs9380351	Myeloid	HLA-DPA1	1	-0.098	0.028	0.0006198
rs2257126	Myeloid	HLA-DPA1	1	-0.066	0.023	0.003461
rs2855455	Myeloid	HLA-DPA1	1	-0.067	0.022	0.003159
rs3116955	Myeloid	HLA-DPA1	1	-0.066	0.023	0.003468
rs2855453	Myeloid	HLA-DPA1	1	-0.067	0.022	0.003095
rs986522	Myeloid	HLA-DPA1	1	-0.081	0.021	0.0001563
rs115641163	Myeloid	HLA-DPA1	1	-0.09	0.035	0.009596
rs2855448	Myeloid	HLA-DPA1	1	-0.063	0.022	0.004957
rs2855446	Myeloid	HLA-DPA1	1	-0.061	0.023	0.009286
rs2855442	Myeloid	HLA-DPA1	1	-0.101	0.024	2.261e-05
rs2855440	Myeloid	HLA-DPA1	1	-0.102	0.023	8.96e-06
rs2855437	Myeloid	HLA-DPA1	1	-0.099	0.023	1.428e-05
rs1799910	Myeloid	HLA-DPA1	1	-0.045	0.022	0.0359
rs2855434	Myeloid	HLA-DPA1	1	-0.099	0.024	2.847e-05
rs2855432	Myeloid	HLA-DPA1	1	-0.099	0.024	3.068e-05
rs9277932	Myeloid	HLA-DPA1	1	-0.079	0.022	0.0002481
rs970901	Myeloid	HLA-DPA1	1	-0.079	0.022	0.0002481
rs2744512	Myeloid	HLA-DPA1	1	-0.099	0.024	3.122e-05
rs3762013	Myeloid	HLA-DPA1	1	-0.079	0.022	0.0002519
rs2071026	Myeloid	HLA-DPA1	1	-0.079	0.022	0.0002481
rs2744511	Myeloid	HLA-DPA1	1	-0.099	0.024	3.122e-05
rs2254287	Myeloid	HLA-DPA1	1	-0.045	0.022	0.04476
rs1799908	Myeloid	HLA-DPA1	1	-0.045	0.022	0.04476
rs2855425	Myeloid	HLA-DPA1	1	-0.099	0.024	3.122e-05
rs2855423	Myeloid	HLA-DPA1	1	-0.103	0.024	1.419e-05
rs9277934	Myeloid	HLA-DPA1	1	-0.046	0.023	0.04905
rs2855429	Myeloid	HLA-DPA1	1	-0.099	0.024	3.05e-05
rs2072915	Myeloid	HLA-DPA1	1	-0.046	0.023	0.04749
rs2744537	Myeloid	HLA-DPA1	1	-0.099	0.024	3.122e-05
rs6531	Myeloid	HLA-DPA1	1	-0.101	0.024	2.009e-05
rs3117040	Myeloid	HLA-DPA1	1	-0.097	0.024	4.23e-05
rs110662	Myeloid	HLA-DPA1	1	-0.106	0.024	8.756e-06
rs1567464	Myeloid	HLA-DPA1	1	-0.082	0.035	0.01765
rs213213	Myeloid	HLA-DPA1	1	-0.112	0.023	1.483e-06
rs213212	Myeloid	HLA-DPA1	1	-0.103	0.024	1.547e-05
rs7759943	Myeloid	HLA-DPA1	1	-0.096	0.024	6.259e-05
rs213194	Myeloid	HLA-DPA1	1	-0.099	0.024	3.864e-05
rs213195	Myeloid	HLA-DPA1	1	-0.093	0.024	9.612e-05
rs213198	Myeloid	HLA-DPA1	1	-0.079	0.033	0.01725
rs213220	Myeloid	HLA-DPA1	1	-0.043	0.022	0.04854
rs465666	Myeloid	HLA-DPA1	1	-0.047	0.022	0.03064
rs461338	Myeloid	HLA-DPA1	1	-0.07	0.031	0.02678
rs462618	Myeloid	HLA-DPA1	1	-0.069	0.031	0.0288
rs460568	Myeloid	HLA-DPA1	1	-0.064	0.028	0.02511
rs465658	Myeloid	HLA-DPA1	1	-0.064	0.031	0.04009
rs466886	Myeloid	HLA-DPA1	1	-0.063	0.031	0.04073
rs213205	Myeloid	HLA-DPA1	1	-0.049	0.022	0.02487
rs213207	Myeloid	HLA-DPA1	1	-0.048	0.022	0.02832
rs458434	Myeloid	HLA-DPA1	1	-0.065	0.031	0.03504
rs3130257	Myeloid	HLA-DPA1	1	-0.076	0.033	0.02082
rs3130258	Myeloid	HLA-DPA1	1	-0.076	0.033	0.021
rs2282850	Myeloid	HLA-DPA1	1	-0.077	0.027	0.004434
rs9277972	Myeloid	HLA-DPA1	1	-0.062	0.028	0.02775
rs1061801	Myeloid	HLA-DPA1	1	-0.063	0.028	0.02515
rs115138315	Myeloid	HLA-DPA1	1	0.112	0.051	0.02873
rs3130013	Myeloid	HLA-DPA1	1	-0.068	0.033	0.03855
rs2747476	Myeloid	HLA-DPA1	1	-0.066	0.033	0.04162
rs211462	Myeloid	HLA-DPA1	1	-0.071	0.033	0.03068
rs211457	Myeloid	HLA-DPA1	1	-0.067	0.033	0.0414
rs413722	Myeloid	HLA-DPA1	1	-0.082	0.039	0.03695
rs2772372	Myeloid	HLA-DPA1	1	-0.093	0.034	0.006398
rs729424	Myeloid	HLA-DPA1	1	-0.057	0.025	0.02267
rs2296329	Myeloid	HLA-DPA1	1	0.068	0.027	0.01266
rs11759011	Myeloid	HLA-DPA1	1	0.082	0.029	0.004971
rs942636	Myeloid	HLA-DPA1	1	0.073	0.028	0.01005
rs597386	Myeloid	HLA-DPA1	1	-0.059	0.028	0.03289
rs498114	Myeloid	HLA-DPA1	1	-0.059	0.028	0.03154
rs10947433	Myeloid	HLA-DPA1	1	0.121	0.047	0.009767
rs568901	Myeloid	HLA-DPA1	1	-0.069	0.025	0.005061
rs602399	Myeloid	HLA-DPA1	1	-0.072	0.028	0.009055
rs943463	Myeloid	HLA-DPA1	1	0.074	0.027	0.00636
rs9461905	Myeloid	HLA-DPA1	1	0.073	0.027	0.007105
rs1536500	Myeloid	HLA-DPA1	1	0.073	0.027	0.007067
rs1536501	Myeloid	HLA-DPA1	1	0.079	0.028	0.004744
rs4711345	Myeloid	HLA-DPA1	1	0.06	0.022	0.006717
rs943466	Myeloid	HLA-DPA1	1	0.067	0.026	0.008673
rs755495	Myeloid	HLA-DPA1	1	0.069	0.026	0.007625
rs1075379	Myeloid	HLA-DPA1	1	0.056	0.025	0.0279
rs943472	Myeloid	HLA-DPA1	1	0.078	0.028	0.005863
rs6904716	Myeloid	HLA-DPA1	1	0.047	0.022	0.03291
rs4711350	Myeloid	HLA-DPA1	1	0.076	0.028	0.007018
rs6933607	Myeloid	HLA-DPA1	1	0.068	0.026	0.009189
rs2182658	Myeloid	HLA-DPA1	1	0.068	0.027	0.01206
rs943476	Myeloid	HLA-DPA1	1	0.068	0.027	0.01206
rs2182659	Myeloid	HLA-DPA1	1	0.078	0.028	0.005965
rs756139	Myeloid	HLA-DPA1	1	0.071	0.027	0.008107
rs756138	Myeloid	HLA-DPA1	1	0.071	0.027	0.008102
rs2395401	Myeloid	HLA-DPA1	1	0.077	0.028	0.006574
rs751727	Myeloid	HLA-DPA1	1	0.077	0.028	0.00664
rs3828783	Myeloid	HLA-DPA1	1	0.088	0.028	0.001823
rs943462	Myeloid	HLA-DPA1	1	0.068	0.026	0.008698
rs3763253	Myeloid	HLA-DPA1	1	0.052	0.026	0.04581
rs7774407	Myeloid	HLA-DPA1	1	0.067	0.023	0.003733
rs1547668	Myeloid	HLA-DPA1	1	0.069	0.028	0.01339
rs2395399	Myeloid	HLA-DPA1	1	0.057	0.025	0.02031
rs1886354	Myeloid	HLA-DPA1	1	0.059	0.025	0.01968
rs1535948	Myeloid	HLA-DPA1	1	0.061	0.025	0.01548
rs3957165	Myeloid	HLA-DPA1	1	0.059	0.028	0.03607
rs3998112	Myeloid	HLA-DPA1	1	0.058	0.029	0.04593
rs16869648	Myeloid	HLA-DPA1	1	-0.117	0.053	0.02892
rs1998630	Myeloid	HLA-DPA1	1	-0.052	0.023	0.02604
rs2517529	Myeloid	HLA-DPA1	2	-0.043	0.021	0.04208
rs3869115	Myeloid	HLA-DPA1	2	-0.112	0.056	0.04731
rs2395029	Myeloid	HLA-DPA1	2	0.121	0.061	0.04669
rs11758964	Myeloid	HLA-DPA1	2	0.117	0.053	0.02904
rs2523710	Myeloid	HLA-DPA1	2	0.066	0.029	0.02391
rs41293883	Myeloid	HLA-DPA1	2	0.122	0.056	0.03072
rs3093553	Myeloid	HLA-DPA1	2	0.099	0.045	0.02634
rs9378200	Myeloid	HLA-DPA1	2	0.105	0.046	0.02274
rs9348876	Myeloid	HLA-DPA1	2	0.105	0.045	0.02136
rs28732150	Myeloid	HLA-DPA1	2	0.12	0.048	0.01304
rs2280801	Myeloid	HLA-DPA1	2	0.12	0.048	0.01304
rs28732154	Myeloid	HLA-DPA1	2	0.12	0.048	0.01298
rs3130048	Myeloid	HLA-DPA1	2	0.049	0.024	0.04119
rs28732157	Myeloid	HLA-DPA1	2	0.12	0.048	0.01354
rs28732159	Myeloid	HLA-DPA1	2	0.118	0.059	0.04413
rs9378164	Myeloid	HLA-DPA1	2	0.118	0.048	0.01355
rs2295663	Myeloid	HLA-DPA1	2	0.121	0.048	0.0125
rs453098	Myeloid	HLA-DPA1	2	-0.098	0.041	0.01789
rs400547	Myeloid	HLA-DPA1	2	-0.085	0.042	0.04386
rs707915	Myeloid	HLA-DPA1	2	-0.086	0.042	0.0426
rs1150793	Myeloid	HLA-DPA1	2	-0.086	0.042	0.0426
rs707936	Myeloid	HLA-DPA1	2	-0.086	0.042	0.04015
rs707934	Myeloid	HLA-DPA1	2	-0.1	0.04	0.013
rs534892	Myeloid	HLA-DPA1	2	-0.121	0.051	0.01774
rs481825	Myeloid	HLA-DPA1	2	-0.123	0.051	0.01683
rs9368699	Myeloid	HLA-DPA1	2	0.12	0.057	0.03429
rs9283893	Myeloid	HLA-DPA1	2	-0.123	0.048	0.01112
rs35664695	Myeloid	HLA-DPA1	2	0.126	0.057	0.02751
rs28732175	Myeloid	HLA-DPA1	2	0.126	0.057	0.02773
rs34129552	Myeloid	HLA-DPA1	2	-0.148	0.065	0.02261
rs391755	Myeloid	HLA-DPA1	2	-0.113	0.044	0.01049
rs397081	Myeloid	HLA-DPA1	2	-0.164	0.053	0.001889
rs1426713	Myeloid	HLA-DPA1	2	0.077	0.038	0.04467
rs508445	Myeloid	HLA-DPA1	2	-0.098	0.047	0.03737
rs511027	Myeloid	HLA-DPA1	2	-0.073	0.036	0.04102
rs113742050	Myeloid	HLA-DPA1	2	-0.09	0.046	0.04979
rs35800511	Myeloid	HLA-DPA1	2	0.112	0.055	0.04026
rs35571040	Myeloid	HLA-DPA1	2	0.159	0.058	0.006282
rs112136957	Myeloid	HLA-DPA1	2	0.194	0.074	0.008883
rs3892710	Myeloid	HLA-DPA1	2	-0.06	0.029	0.03779
rs4947348	Myeloid	HLA-DPA1	2	0.1	0.033	0.002529
rs10364	Myeloid	HLA-DPA1	2	0.095	0.033	0.004036
rs11244	Myeloid	HLA-DPA1	2	0.05	0.024	0.03501
rs7383287	Myeloid	HLA-DPA1	2	0.054	0.026	0.03858
rs17429444	Myeloid	HLA-DPA1	2	0.102	0.038	0.006644
rs55781756	Myeloid	HLA-DPA1	2	0.107	0.037	0.004267
rs55869430	Myeloid	HLA-DPA1	2	0.113	0.055	0.04123
rs241409	Myeloid	HLA-DPA1	2	0.071	0.035	0.04421
rs10751	Myeloid	HLA-DPA1	2	0.064	0.032	0.04657
rs9276931	Myeloid	HLA-DPA1	2	-0.074	0.034	0.02763
rs9276933	Myeloid	HLA-DPA1	2	-0.068	0.032	0.03675
rs78300601	Myeloid	HLA-DPA1	2	0.131	0.051	0.01038
rs35520555	Myeloid	HLA-DPA1	2	-0.102	0.036	0.004442
rs9276969	Myeloid	HLA-DPA1	2	-0.145	0.074	0.04969
rs9276970	Myeloid	HLA-DPA1	2	-0.145	0.074	0.04969
rs12191230	Myeloid	HLA-DPA1	2	-0.053	0.026	0.03942
rs12192713	Myeloid	HLA-DPA1	2	-0.053	0.026	0.03942
rs13205975	Myeloid	HLA-DPA1	2	-0.156	0.048	0.001123
rs3128935	Myeloid	HLA-DPA1	2	-0.166	0.05	0.001008
rs2267647	Myeloid	HLA-DPA1	2	-0.062	0.024	0.01024
rs403414	Myeloid	HLA-DPA1	2	-0.097	0.026	0.0002146
rs13207475	Myeloid	HLA-DPA1	2	-0.209	0.041	4.933e-07
rs3130603	Myeloid	HLA-DPA1	2	-0.073	0.03	0.01597
rs34354079	Myeloid	HLA-DPA1	2	-0.209	0.041	4.933e-07
rs34570277	Myeloid	HLA-DPA1	2	-0.209	0.041	4.933e-07
rs13198486	Myeloid	HLA-DPA1	2	-0.209	0.041	5.022e-07
rs11964504	Myeloid	HLA-DPA1	2	-0.181	0.089	0.04204
rs11964507	Myeloid	HLA-DPA1	2	-0.181	0.089	0.04204
rs6936620	Myeloid	HLA-DPA1	2	-0.048	0.022	0.02737
rs3130604	Myeloid	HLA-DPA1	2	-0.073	0.03	0.01597
rs3130606	Myeloid	HLA-DPA1	2	-0.073	0.03	0.01597
rs71565363	Myeloid	HLA-DPA1	2	-0.208	0.042	6.196e-07
rs3130607	Myeloid	HLA-DPA1	2	-0.073	0.03	0.01597
rs13203651	Myeloid	HLA-DPA1	2	-0.208	0.042	6.196e-07
rs13203920	Myeloid	HLA-DPA1	2	-0.169	0.04	2.777e-05
rs13203715	Myeloid	HLA-DPA1	2	-0.161	0.04	5.081e-05
rs35468596	Myeloid	HLA-DPA1	2	-0.19	0.041	4.106e-06
rs9276997	Myeloid	HLA-DPA1	2	-0.056	0.021	0.008849
rs3097648	Myeloid	HLA-DPA1	2	-0.136	0.034	6.204e-05
rs62407979	Myeloid	HLA-DPA1	2	-0.091	0.042	0.03254
rs7738250	Myeloid	HLA-DPA1	2	-0.19	0.041	3.931e-06
rs3128941	Myeloid	HLA-DPA1	2	-0.059	0.021	0.006197
rs13215763	Myeloid	HLA-DPA1	2	-0.178	0.042	1.969e-05
rs3135196	Myeloid	HLA-DPA1	2	-0.076	0.03	0.01167
rs6920606	Myeloid	HLA-DPA1	2	-0.055	0.021	0.01039
rs13202658	Myeloid	HLA-DPA1	2	-0.155	0.041	0.0001799
rs13192294	Myeloid	HLA-DPA1	2	-0.162	0.041	9.715e-05
rs380468	Myeloid	HLA-DPA1	2	-0.062	0.024	0.01066
rs410179	Myeloid	HLA-DPA1	2	-0.062	0.024	0.0107
rs71565365	Myeloid	HLA-DPA1	2	-0.162	0.041	9.715e-05
rs2858458	Myeloid	HLA-DPA1	2	-0.062	0.024	0.01077
rs13205699	Myeloid	HLA-DPA1	2	-0.155	0.041	0.0001799
rs763469	Myeloid	HLA-DPA1	2	-0.069	0.03	0.0222
rs141112	Myeloid	HLA-DPA1	2	-0.062	0.024	0.01081
rs444821	Myeloid	HLA-DPA1	2	-0.062	0.024	0.01081
rs34228538	Myeloid	HLA-DPA1	2	-0.155	0.041	0.0001799
rs439852	Myeloid	HLA-DPA1	2	-0.062	0.024	0.01081
rs412065	Myeloid	HLA-DPA1	2	-0.062	0.024	0.01081
rs9277052	Myeloid	HLA-DPA1	2	-0.068	0.026	0.009283
rs663310	Myeloid	HLA-DPA1	2	-0.062	0.024	0.01081
rs393906	Myeloid	HLA-DPA1	2	-0.062	0.024	0.01081
rs7774158	Myeloid	HLA-DPA1	2	-0.056	0.023	0.01293
rs441576	Myeloid	HLA-DPA1	2	-0.049	0.022	0.0248
rs398762	Myeloid	HLA-DPA1	2	-0.048	0.022	0.03163
rs3097659	Myeloid	HLA-DPA1	2	-0.072	0.03	0.01659
rs71565366	Myeloid	HLA-DPA1	2	-0.155	0.041	0.0001794
rs3130176	Myeloid	HLA-DPA1	2	-0.054	0.021	0.01066
rs430620	Myeloid	HLA-DPA1	2	-0.082	0.026	0.001927
rs3130179	Myeloid	HLA-DPA1	2	-0.073	0.029	0.01087
rs3130582	Myeloid	HLA-DPA1	2	-0.077	0.029	0.006906
rs3097662	Myeloid	HLA-DPA1	2	-0.056	0.028	0.04119
rs3128955	Myeloid	HLA-DPA1	2	-0.056	0.028	0.0429
rs9277138	Myeloid	HLA-DPA1	2	-0.056	0.028	0.0409
rs9277140	Myeloid	HLA-DPA1	2	-0.056	0.028	0.04084
rs9277150	Myeloid	HLA-DPA1	2	-0.056	0.027	0.04348
rs3097663	Myeloid	HLA-DPA1	2	-0.056	0.028	0.04032
rs9277171	Myeloid	HLA-DPA1	2	-0.062	0.027	0.02255
rs9277174	Myeloid	HLA-DPA1	2	-0.065	0.027	0.01668
rs9277177	Myeloid	HLA-DPA1	2	-0.062	0.027	0.02404
rs9277178	Myeloid	HLA-DPA1	2	-0.062	0.027	0.02402
rs435549	Myeloid	HLA-DPA1	2	-0.069	0.025	0.006308
rs3130593	Myeloid	HLA-DPA1	2	-0.127	0.034	0.0001875
rs3135402	Myeloid	HLA-DPA1	2	-0.051	0.025	0.03655
rs9380335	Myeloid	HLA-DPA1	2	-0.064	0.026	0.01219
rs4604307	Myeloid	HLA-DPA1	2	-0.064	0.026	0.01222
rs422544	Myeloid	HLA-DPA1	2	-0.059	0.025	0.01617
rs2395309	Myeloid	HLA-DPA1	2	-0.064	0.026	0.01219
rs73415240	Myeloid	HLA-DPA1	2	-0.064	0.026	0.01305
rs17214519	Myeloid	HLA-DPA1	2	-0.066	0.026	0.00991
HLA_DPA1_01	Myeloid	HLA-DPA1	2	0.062	0.025	0.01482
HLA_DPA1_01.03	Myeloid	HLA-DPA1	2	0.056	0.025	0.02729
HLA_DPA1_02	Myeloid	HLA-DPA1	2	-0.063	0.026	0.0153
HLA_DPA1_02.02	Myeloid	HLA-DPA1	2	-0.297	0.058	3.969e-07
rs3077	Myeloid	HLA-DPA1	2	-0.064	0.026	0.01249
rs1367728	Myeloid	HLA-DPA1	2	-0.106	0.035	0.002325
rs2301225	Myeloid	HLA-DPA1	2	-0.106	0.035	0.002332
rs1126769	Myeloid	HLA-DPA1	2	-0.064	0.026	0.01251
rs1042190	Myeloid	HLA-DPA1	2	-0.064	0.026	0.01249
rs1126543	Myeloid	HLA-DPA1	2	-0.064	0.026	0.01248
rs2301224	Myeloid	HLA-DPA1	2	-0.061	0.026	0.01762
rs2301220	Myeloid	HLA-DPA1	2	-0.062	0.026	0.0162
rs9277341	Myeloid	HLA-DPA1	2	-0.062	0.023	0.006366
rs6914849	Myeloid	HLA-DPA1	2	-0.063	0.026	0.01497
rs9348904	Myeloid	HLA-DPA1	2	-0.062	0.026	0.01629
rs1431400	Myeloid	HLA-DPA1	2	-0.062	0.026	0.01628
rs1431401	Myeloid	HLA-DPA1	2	-0.062	0.026	0.01628
HLA_DPB1_04.01	Myeloid	HLA-DPA1	2	0.071	0.022	0.001244
HLA_DPB1_04.02	Myeloid	HLA-DPA1	2	-0.117	0.034	0.000586
rs2071351	Myeloid	HLA-DPA1	2	-0.06	0.026	0.02021
rs2071353	Myeloid	HLA-DPA1	2	-0.052	0.026	0.04581
rs2856817	Myeloid	HLA-DPA1	2	-0.084	0.025	0.0009328
rs2567279	Myeloid	HLA-DPA1	2	-0.088	0.025	0.0005049
rs14362	Myeloid	HLA-DPA1	2	-0.113	0.037	0.002213
rs2281390	Myeloid	HLA-DPA1	2	-0.058	0.029	0.04567
rs3128918	Myeloid	HLA-DPA1	2	-0.057	0.029	0.04604
rs3130192	Myeloid	HLA-DPA1	2	-0.13	0.037	0.0005458
rs3128924	Myeloid	HLA-DPA1	2	-0.055	0.022	0.01246
rs3130215	Myeloid	HLA-DPA1	2	-0.06	0.022	0.006155
rs3130216	Myeloid	HLA-DPA1	2	-0.079	0.022	0.0002596
rs11751659	Myeloid	HLA-DPA1	2	-0.109	0.033	0.0009754
rs9277626	Myeloid	HLA-DPA1	2	-0.09	0.023	0.0001003
rs9348907	Myeloid	HLA-DPA1	2	-0.144	0.059	0.01391
rs9277628	Myeloid	HLA-DPA1	2	-0.056	0.028	0.04748
rs41288893	Myeloid	HLA-DPA1	2	-0.094	0.033	0.004466
rs3129274	Myeloid	HLA-DPA1	2	-0.062	0.022	0.005083
rs9277769	Myeloid	HLA-DPA1	2	-0.057	0.022	0.008671
rs3116994	Myeloid	HLA-DPA1	2	-0.068	0.021	0.001416
rs9391752	Myeloid	HLA-DPA1	2	-0.079	0.025	0.001458
rs9391753	Myeloid	HLA-DPA1	2	-0.091	0.025	0.000303
rs3129267	Myeloid	HLA-DPA1	2	-0.062	0.022	0.00514
rs2294478	Myeloid	HLA-DPA1	2	-0.063	0.02	0.002067
rs2294477	Myeloid	HLA-DPA1	2	-0.069	0.021	0.001238
rs2294474	Myeloid	HLA-DPA1	2	-0.078	0.021	0.0001898
rs2294472	Myeloid	HLA-DPA1	2	-0.08	0.021	0.0001321
rs2395352	Myeloid	HLA-DPA1	2	-0.082	0.021	8.094e-05
rs7756467	Myeloid	HLA-DPA1	2	-0.082	0.021	8.158e-05
rs2395359	Myeloid	HLA-DPA1	2	-0.062	0.022	0.004821
rs9277821	Myeloid	HLA-DPA1	2	-0.082	0.021	8.178e-05
rs7750000	Myeloid	HLA-DPA1	2	-0.092	0.025	0.0003329
rs9366816	Myeloid	HLA-DPA1	2	-0.092	0.025	0.0003329
rs13437000	Myeloid	HLA-DPA1	2	-0.101	0.027	0.0002196
rs7771896	Myeloid	HLA-DPA1	2	-0.102	0.027	0.000181
rs6457721	Myeloid	HLA-DPA1	2	-0.102	0.027	0.000181
rs9368754	Myeloid	HLA-DPA1	2	-0.102	0.027	0.000181
rs9391755	Myeloid	HLA-DPA1	2	-0.102	0.027	0.000181
rs9296086	Myeloid	HLA-DPA1	2	-0.102	0.027	0.000181
rs9469374	Myeloid	HLA-DPA1	2	-0.098	0.033	0.002833
rs1003979	Myeloid	HLA-DPA1	2	-0.06	0.021	0.004151
rs3130151	Myeloid	HLA-DPA1	2	-0.045	0.021	0.03633
rs3129217	Myeloid	HLA-DPA1	2	-0.09	0.023	0.0001169
rs3129215	Myeloid	HLA-DPA1	2	-0.09	0.023	0.0001169
rs721394	Myeloid	HLA-DPA1	2	-0.103	0.027	0.0001777
rs3130157	Myeloid	HLA-DPA1	2	-0.111	0.029	0.0001202
rs726599	Myeloid	HLA-DPA1	2	-0.059	0.022	0.00754
rs4713614	Myeloid	HLA-DPA1	2	-0.063	0.021	0.002082
rs9368757	Myeloid	HLA-DPA1	2	-0.106	0.028	0.0001474
rs3116956	Myeloid	HLA-DPA1	2	-0.057	0.022	0.01025
rs9380351	Myeloid	HLA-DPA1	2	-0.106	0.028	0.0001385
rs2257126	Myeloid	HLA-DPA1	2	-0.054	0.022	0.01385
rs2855455	Myeloid	HLA-DPA1	2	-0.055	0.022	0.01285
rs3116955	Myeloid	HLA-DPA1	2	-0.054	0.022	0.01388
rs2855453	Myeloid	HLA-DPA1	2	-0.055	0.022	0.01263
rs986522	Myeloid	HLA-DPA1	2	-0.078	0.021	0.0001859
rs115641163	Myeloid	HLA-DPA1	2	-0.088	0.034	0.008982
rs2855448	Myeloid	HLA-DPA1	2	-0.049	0.022	0.02609
rs2855446	Myeloid	HLA-DPA1	2	-0.045	0.023	0.04955
rs2855442	Myeloid	HLA-DPA1	2	-0.086	0.023	0.0001897
rs2855440	Myeloid	HLA-DPA1	2	-0.084	0.023	0.0001971
rs2855437	Myeloid	HLA-DPA1	2	-0.084	0.022	0.0001657
rs2855434	Myeloid	HLA-DPA1	2	-0.085	0.023	0.0002325
rs2855432	Myeloid	HLA-DPA1	2	-0.085	0.023	0.0002479
rs9277932	Myeloid	HLA-DPA1	2	-0.078	0.021	0.0002196
rs970901	Myeloid	HLA-DPA1	2	-0.078	0.021	0.0002196
rs2744512	Myeloid	HLA-DPA1	2	-0.085	0.023	0.0002516
rs3762013	Myeloid	HLA-DPA1	2	-0.078	0.021	0.0002203
rs2071026	Myeloid	HLA-DPA1	2	-0.078	0.021	0.0002196
rs2744511	Myeloid	HLA-DPA1	2	-0.085	0.023	0.0002516
rs2855425	Myeloid	HLA-DPA1	2	-0.085	0.023	0.0002516
rs2855423	Myeloid	HLA-DPA1	2	-0.09	0.023	0.0001149
rs2855429	Myeloid	HLA-DPA1	2	-0.085	0.023	0.0002446
rs2744537	Myeloid	HLA-DPA1	2	-0.085	0.023	0.0002516
rs6531	Myeloid	HLA-DPA1	2	-0.087	0.023	0.0001733
rs3117040	Myeloid	HLA-DPA1	2	-0.083	0.023	0.0003411
rs110662	Myeloid	HLA-DPA1	2	-0.092	0.023	7.502e-05
rs1567464	Myeloid	HLA-DPA1	2	-0.093	0.034	0.006121
rs213213	Myeloid	HLA-DPA1	2	-0.099	0.023	1.441e-05
rs213212	Myeloid	HLA-DPA1	2	-0.089	0.023	0.0001265
rs7759943	Myeloid	HLA-DPA1	2	-0.084	0.023	0.0003161
rs213194	Myeloid	HLA-DPA1	2	-0.087	0.023	0.0002012
rs213195	Myeloid	HLA-DPA1	2	-0.081	0.023	0.0004819
rs213205	Myeloid	HLA-DPA1	2	-0.043	0.021	0.04227
rs213207	Myeloid	HLA-DPA1	2	-0.042	0.021	0.04798
rs2282850	Myeloid	HLA-DPA1	2	-0.053	0.027	0.04579
rs2772372	Myeloid	HLA-DPA1	2	-0.093	0.033	0.004754
rs10080540	Myeloid	HLA-DPA1	2	-0.084	0.04	0.03547
rs729424	Myeloid	HLA-DPA1	2	-0.058	0.024	0.01757
rs10947428	Myeloid	HLA-DPA1	2	-0.054	0.025	0.03516
rs11759011	Myeloid	HLA-DPA1	2	0.064	0.029	0.02546
rs942636	Myeloid	HLA-DPA1	2	0.063	0.028	0.02243
rs684119	Myeloid	HLA-DPA1	2	-0.061	0.03	0.04238
rs597386	Myeloid	HLA-DPA1	2	-0.061	0.027	0.02411
rs498114	Myeloid	HLA-DPA1	2	-0.062	0.027	0.02068
rs10947433	Myeloid	HLA-DPA1	2	0.119	0.045	0.008918
rs568901	Myeloid	HLA-DPA1	2	-0.082	0.024	0.0006696
rs602399	Myeloid	HLA-DPA1	2	-0.082	0.027	0.002229
rs943463	Myeloid	HLA-DPA1	2	0.078	0.026	0.002971
rs9461905	Myeloid	HLA-DPA1	2	0.078	0.026	0.00328
rs1536500	Myeloid	HLA-DPA1	2	0.078	0.026	0.003385
rs1536501	Myeloid	HLA-DPA1	2	0.089	0.027	0.001107
rs4711345	Myeloid	HLA-DPA1	2	0.048	0.022	0.02716
rs943466	Myeloid	HLA-DPA1	2	0.055	0.025	0.02698
rs755495	Myeloid	HLA-DPA1	2	0.053	0.025	0.03527
rs943472	Myeloid	HLA-DPA1	2	0.085	0.028	0.002197
rs4711350	Myeloid	HLA-DPA1	2	0.08	0.027	0.003221
rs6933607	Myeloid	HLA-DPA1	2	0.053	0.025	0.03772
rs2182658	Myeloid	HLA-DPA1	2	0.075	0.026	0.004194
rs943476	Myeloid	HLA-DPA1	2	0.075	0.026	0.004194
rs2182659	Myeloid	HLA-DPA1	2	0.084	0.027	0.002211
rs756139	Myeloid	HLA-DPA1	2	0.079	0.026	0.002582
rs756138	Myeloid	HLA-DPA1	2	0.079	0.026	0.002579
rs2395401	Myeloid	HLA-DPA1	2	0.082	0.027	0.002798
rs751727	Myeloid	HLA-DPA1	2	0.083	0.027	0.002452
rs3828783	Myeloid	HLA-DPA1	2	0.072	0.027	0.008524
rs943462	Myeloid	HLA-DPA1	2	0.053	0.025	0.03595
rs7774407	Myeloid	HLA-DPA1	2	0.07	0.023	0.001798
rs1547668	Myeloid	HLA-DPA1	2	0.078	0.027	0.003672
rs2395399	Myeloid	HLA-DPA1	2	0.067	0.024	0.005101
rs1886354	Myeloid	HLA-DPA1	2	0.049	0.025	0.04794
rs1535948	Myeloid	HLA-DPA1	2	0.051	0.025	0.03881
rs3957165	Myeloid	HLA-DPA1	2	0.067	0.027	0.01454
rs16869648	Myeloid	HLA-DPA1	2	-0.122	0.052	0.01881
rs6941621	Myeloid	HLA-DPA1	2	-0.047	0.024	0.04944
rs2495971	Myeloid	HLA-DPA1	2	0.06	0.029	0.03958
rs9263475	Myeloid	HLA-DPA1	3	-0.053	0.025	0.03292
rs2517529	Myeloid	HLA-DPA1	3	-0.046	0.021	0.02969
rs2395029	Myeloid	HLA-DPA1	3	0.125	0.06	0.03783
rs11758964	Myeloid	HLA-DPA1	3	0.115	0.053	0.02906
rs2523710	Myeloid	HLA-DPA1	3	0.063	0.029	0.03007
rs41293883	Myeloid	HLA-DPA1	3	0.135	0.056	0.01554
rs3093553	Myeloid	HLA-DPA1	3	0.108	0.044	0.01496
rs9378200	Myeloid	HLA-DPA1	3	0.103	0.045	0.02331
rs9348876	Myeloid	HLA-DPA1	3	0.103	0.045	0.02221
rs28732150	Myeloid	HLA-DPA1	3	0.117	0.048	0.01417
rs2280801	Myeloid	HLA-DPA1	3	0.117	0.048	0.01417
rs28732154	Myeloid	HLA-DPA1	3	0.117	0.048	0.01409
rs28732157	Myeloid	HLA-DPA1	3	0.117	0.048	0.0146
rs28732159	Myeloid	HLA-DPA1	3	0.119	0.058	0.03923
rs9378164	Myeloid	HLA-DPA1	3	0.115	0.047	0.01496
rs2295663	Myeloid	HLA-DPA1	3	0.118	0.048	0.0136
rs453098	Myeloid	HLA-DPA1	3	-0.081	0.041	0.04932
rs707934	Myeloid	HLA-DPA1	3	-0.083	0.04	0.03663
rs9368699	Myeloid	HLA-DPA1	3	0.121	0.056	0.0316
rs9283893	Myeloid	HLA-DPA1	3	-0.099	0.048	0.04058
rs35664695	Myeloid	HLA-DPA1	3	0.127	0.056	0.02505
rs28732175	Myeloid	HLA-DPA1	3	0.126	0.056	0.02529
rs434841	Myeloid	HLA-DPA1	3	0.047	0.024	0.04702
rs391755	Myeloid	HLA-DPA1	3	-0.095	0.044	0.02859
rs397081	Myeloid	HLA-DPA1	3	-0.149	0.052	0.004214
rs1426713	Myeloid	HLA-DPA1	3	0.078	0.038	0.03851
rs508445	Myeloid	HLA-DPA1	3	-0.096	0.046	0.03886
rs41289482	Myeloid	HLA-DPA1	3	-0.09	0.045	0.0449
rs28986326	Myeloid	HLA-DPA1	3	-0.09	0.044	0.03917
rs35800511	Myeloid	HLA-DPA1	3	0.114	0.054	0.03467
rs35571040	Myeloid	HLA-DPA1	3	0.159	0.057	0.005551
rs112136957	Myeloid	HLA-DPA1	3	0.185	0.073	0.01177
rs4947348	Myeloid	HLA-DPA1	3	0.095	0.033	0.003692
rs10364	Myeloid	HLA-DPA1	3	0.092	0.032	0.004758
rs11244	Myeloid	HLA-DPA1	3	0.049	0.024	0.03671
rs7383287	Myeloid	HLA-DPA1	3	0.054	0.026	0.0343
rs17429444	Myeloid	HLA-DPA1	3	0.096	0.037	0.01004
rs55781756	Myeloid	HLA-DPA1	3	0.099	0.037	0.007133
rs78300601	Myeloid	HLA-DPA1	3	0.124	0.05	0.01412
rs35520555	Myeloid	HLA-DPA1	3	-0.09	0.035	0.011
rs12191230	Myeloid	HLA-DPA1	3	-0.052	0.025	0.04038
rs12192713	Myeloid	HLA-DPA1	3	-0.052	0.025	0.04038
rs172274	Myeloid	HLA-DPA1	3	-0.045	0.023	0.04851
rs13205975	Myeloid	HLA-DPA1	3	-0.134	0.048	0.004957
rs2267647	Myeloid	HLA-DPA1	3	-0.05	0.024	0.03512
rs403414	Myeloid	HLA-DPA1	3	-0.094	0.026	0.0003138
rs13207475	Myeloid	HLA-DPA1	3	-0.192	0.041	3.568e-06
rs3130603	Myeloid	HLA-DPA1	3	-0.065	0.03	0.03136
rs34354079	Myeloid	HLA-DPA1	3	-0.192	0.041	3.568e-06
rs34570277	Myeloid	HLA-DPA1	3	-0.192	0.041	3.568e-06
rs13198486	Myeloid	HLA-DPA1	3	-0.192	0.041	3.692e-06
rs11964504	Myeloid	HLA-DPA1	3	-0.178	0.088	0.04305
rs11964507	Myeloid	HLA-DPA1	3	-0.178	0.088	0.04305
rs3130604	Myeloid	HLA-DPA1	3	-0.065	0.03	0.03136
rs3130606	Myeloid	HLA-DPA1	3	-0.065	0.03	0.03136
rs71565363	Myeloid	HLA-DPA1	3	-0.19	0.041	4.665e-06
rs3130607	Myeloid	HLA-DPA1	3	-0.065	0.03	0.03136
rs13203651	Myeloid	HLA-DPA1	3	-0.19	0.041	4.665e-06
rs13203920	Myeloid	HLA-DPA1	3	-0.151	0.04	0.000166
rs13203715	Myeloid	HLA-DPA1	3	-0.141	0.04	0.0003699
rs35468596	Myeloid	HLA-DPA1	3	-0.172	0.041	2.523e-05
rs9276997	Myeloid	HLA-DPA1	3	-0.044	0.021	0.04125
rs3097648	Myeloid	HLA-DPA1	3	-0.124	0.033	0.0002118
rs7738250	Myeloid	HLA-DPA1	3	-0.173	0.041	2.421e-05
rs3128941	Myeloid	HLA-DPA1	3	-0.046	0.021	0.03178
rs13215763	Myeloid	HLA-DPA1	3	-0.16	0.041	0.0001162
rs3135196	Myeloid	HLA-DPA1	3	-0.069	0.03	0.02198
rs13202658	Myeloid	HLA-DPA1	3	-0.138	0.041	0.000773
rs13192294	Myeloid	HLA-DPA1	3	-0.144	0.041	0.0004704
rs380468	Myeloid	HLA-DPA1	3	-0.06	0.024	0.01215
rs410179	Myeloid	HLA-DPA1	3	-0.06	0.024	0.01219
rs71565365	Myeloid	HLA-DPA1	3	-0.144	0.041	0.0004704
rs2858458	Myeloid	HLA-DPA1	3	-0.06	0.024	0.01227
rs13205699	Myeloid	HLA-DPA1	3	-0.138	0.041	0.000773
rs763469	Myeloid	HLA-DPA1	3	-0.061	0.03	0.04056
rs141112	Myeloid	HLA-DPA1	3	-0.06	0.024	0.01232
rs444821	Myeloid	HLA-DPA1	3	-0.06	0.024	0.01232
rs34228538	Myeloid	HLA-DPA1	3	-0.138	0.041	0.000773
rs439852	Myeloid	HLA-DPA1	3	-0.06	0.024	0.01232
rs412065	Myeloid	HLA-DPA1	3	-0.06	0.024	0.01232
rs9277052	Myeloid	HLA-DPA1	3	-0.068	0.026	0.008356
rs663310	Myeloid	HLA-DPA1	3	-0.06	0.024	0.01232
rs393906	Myeloid	HLA-DPA1	3	-0.06	0.024	0.01232
rs7774158	Myeloid	HLA-DPA1	3	-0.055	0.022	0.01282
rs441576	Myeloid	HLA-DPA1	3	-0.047	0.022	0.03063
rs398762	Myeloid	HLA-DPA1	3	-0.047	0.022	0.03254
rs3097659	Myeloid	HLA-DPA1	3	-0.064	0.03	0.031
rs71565366	Myeloid	HLA-DPA1	3	-0.138	0.041	0.0007712
rs3130176	Myeloid	HLA-DPA1	3	-0.058	0.021	0.006194
rs430620	Myeloid	HLA-DPA1	3	-0.074	0.026	0.00475
rs3130179	Myeloid	HLA-DPA1	3	-0.065	0.028	0.02093
rs3130582	Myeloid	HLA-DPA1	3	-0.07	0.028	0.0138
rs3097662	Myeloid	HLA-DPA1	3	-0.061	0.027	0.02609
rs3128955	Myeloid	HLA-DPA1	3	-0.06	0.027	0.02703
rs9277138	Myeloid	HLA-DPA1	3	-0.061	0.027	0.0259
rs9277140	Myeloid	HLA-DPA1	3	-0.061	0.027	0.02587
rs9277150	Myeloid	HLA-DPA1	3	-0.06	0.027	0.02627
rs3097663	Myeloid	HLA-DPA1	3	-0.061	0.027	0.02552
rs9277171	Myeloid	HLA-DPA1	3	-0.068	0.027	0.01094
rs9277174	Myeloid	HLA-DPA1	3	-0.07	0.027	0.009579
rs9277177	Myeloid	HLA-DPA1	3	-0.068	0.027	0.0117
rs9277178	Myeloid	HLA-DPA1	3	-0.068	0.027	0.01169
rs435549	Myeloid	HLA-DPA1	3	-0.057	0.025	0.02436
rs3135402	Myeloid	HLA-DPA1	3	-0.049	0.024	0.04343
rs422544	Myeloid	HLA-DPA1	3	-0.077	0.024	0.001767
rs1367728	Myeloid	HLA-DPA1	3	-0.117	0.034	0.0006897
rs2301225	Myeloid	HLA-DPA1	3	-0.117	0.034	0.0006918
HLA_DPB1_04.01	Myeloid	HLA-DPA1	3	0.057	0.022	0.009007
HLA_DPB1_04.02	Myeloid	HLA-DPA1	3	-0.118	0.034	0.0004476
rs2856817	Myeloid	HLA-DPA1	3	-0.092	0.025	0.0002184
rs2567279	Myeloid	HLA-DPA1	3	-0.095	0.025	0.0001491
rs14362	Myeloid	HLA-DPA1	3	-0.121	0.036	0.0009754
rs2281390	Myeloid	HLA-DPA1	3	-0.067	0.028	0.01907
rs3128918	Myeloid	HLA-DPA1	3	-0.067	0.028	0.01916
rs3130192	Myeloid	HLA-DPA1	3	-0.132	0.037	0.0003663
rs3128924	Myeloid	HLA-DPA1	3	-0.043	0.022	0.04871
rs3130215	Myeloid	HLA-DPA1	3	-0.046	0.022	0.03399
rs3130216	Myeloid	HLA-DPA1	3	-0.065	0.022	0.002887
rs11751659	Myeloid	HLA-DPA1	3	-0.098	0.033	0.002552
rs9277626	Myeloid	HLA-DPA1	3	-0.078	0.023	0.0006999
rs9277627	Myeloid	HLA-DPA1	3	-0.061	0.028	0.02743
rs9277628	Myeloid	HLA-DPA1	3	-0.063	0.028	0.02375
rs41288893	Myeloid	HLA-DPA1	3	-0.103	0.033	0.001667
rs3129274	Myeloid	HLA-DPA1	3	-0.064	0.022	0.003337
rs9277769	Myeloid	HLA-DPA1	3	-0.062	0.021	0.003656
rs3116994	Myeloid	HLA-DPA1	3	-0.068	0.021	0.001101
rs9391752	Myeloid	HLA-DPA1	3	-0.066	0.025	0.007358
rs9391753	Myeloid	HLA-DPA1	3	-0.073	0.025	0.004059
rs3129267	Myeloid	HLA-DPA1	3	-0.066	0.022	0.002577
rs2294478	Myeloid	HLA-DPA1	3	-0.059	0.02	0.003867
rs2294477	Myeloid	HLA-DPA1	3	-0.067	0.021	0.001526
rs2294474	Myeloid	HLA-DPA1	3	-0.069	0.021	0.0007948
rs2294472	Myeloid	HLA-DPA1	3	-0.071	0.021	0.0005843
rs2395352	Myeloid	HLA-DPA1	3	-0.074	0.021	0.000384
rs7756467	Myeloid	HLA-DPA1	3	-0.074	0.021	0.0003862
rs2395359	Myeloid	HLA-DPA1	3	-0.064	0.022	0.003187
rs9277821	Myeloid	HLA-DPA1	3	-0.074	0.021	0.0003868
rs7750000	Myeloid	HLA-DPA1	3	-0.074	0.025	0.003837
rs9366816	Myeloid	HLA-DPA1	3	-0.074	0.025	0.003837
rs13437000	Myeloid	HLA-DPA1	3	-0.085	0.027	0.001757
rs7771896	Myeloid	HLA-DPA1	3	-0.086	0.027	0.001532
rs6457721	Myeloid	HLA-DPA1	3	-0.086	0.027	0.001532
rs9368754	Myeloid	HLA-DPA1	3	-0.086	0.027	0.001532
rs9391755	Myeloid	HLA-DPA1	3	-0.086	0.027	0.001532
rs9296086	Myeloid	HLA-DPA1	3	-0.086	0.027	0.001532
rs9469374	Myeloid	HLA-DPA1	3	-0.105	0.032	0.001127
rs1003979	Myeloid	HLA-DPA1	3	-0.066	0.021	0.001582
rs3129218	Myeloid	HLA-DPA1	3	-0.042	0.021	0.04466
rs3130151	Myeloid	HLA-DPA1	3	-0.044	0.021	0.03881
rs3116971	Myeloid	HLA-DPA1	3	-0.042	0.021	0.04466
rs3129217	Myeloid	HLA-DPA1	3	-0.081	0.023	0.0004469
rs3129215	Myeloid	HLA-DPA1	3	-0.081	0.023	0.0004469
rs721394	Myeloid	HLA-DPA1	3	-0.088	0.027	0.001237
rs3130157	Myeloid	HLA-DPA1	3	-0.104	0.028	0.0002758
rs726599	Myeloid	HLA-DPA1	3	-0.064	0.022	0.003453
rs756441	Myeloid	HLA-DPA1	3	-0.042	0.021	0.04746
rs4713614	Myeloid	HLA-DPA1	3	-0.061	0.02	0.002711
rs9368757	Myeloid	HLA-DPA1	3	-0.097	0.027	0.0004098
rs3116956	Myeloid	HLA-DPA1	3	-0.061	0.022	0.004981
rs9380351	Myeloid	HLA-DPA1	3	-0.098	0.027	0.0003468
rs2257126	Myeloid	HLA-DPA1	3	-0.06	0.022	0.00597
rs2855455	Myeloid	HLA-DPA1	3	-0.06	0.022	0.005526
rs3116955	Myeloid	HLA-DPA1	3	-0.06	0.022	0.005984
rs2855453	Myeloid	HLA-DPA1	3	-0.06	0.022	0.005421
rs986522	Myeloid	HLA-DPA1	3	-0.065	0.021	0.001902
rs115641163	Myeloid	HLA-DPA1	3	-0.096	0.033	0.003794
rs2855448	Myeloid	HLA-DPA1	3	-0.052	0.022	0.01653
rs2855442	Myeloid	HLA-DPA1	3	-0.08	0.023	0.0004806
rs2855440	Myeloid	HLA-DPA1	3	-0.079	0.022	0.000374
rs2855437	Myeloid	HLA-DPA1	3	-0.081	0.022	0.000228
rs2855434	Myeloid	HLA-DPA1	3	-0.079	0.023	0.0005819
rs2855432	Myeloid	HLA-DPA1	3	-0.079	0.023	0.0006172
rs9277932	Myeloid	HLA-DPA1	3	-0.069	0.021	0.0009258
rs970901	Myeloid	HLA-DPA1	3	-0.069	0.021	0.0009258
rs2744512	Myeloid	HLA-DPA1	3	-0.078	0.023	0.0006257
rs3762013	Myeloid	HLA-DPA1	3	-0.069	0.021	0.000923
rs2071026	Myeloid	HLA-DPA1	3	-0.069	0.021	0.0009258
rs2744511	Myeloid	HLA-DPA1	3	-0.078	0.023	0.0006257
rs2855425	Myeloid	HLA-DPA1	3	-0.078	0.023	0.0006257
rs2855423	Myeloid	HLA-DPA1	3	-0.081	0.023	0.000473
rs2855429	Myeloid	HLA-DPA1	3	-0.079	0.023	0.0006063
rs2744537	Myeloid	HLA-DPA1	3	-0.078	0.023	0.0006257
rs6531	Myeloid	HLA-DPA1	3	-0.08	0.023	0.0004583
rs3117040	Myeloid	HLA-DPA1	3	-0.077	0.023	0.0008454
rs110662	Myeloid	HLA-DPA1	3	-0.083	0.023	0.0002911
rs1567464	Myeloid	HLA-DPA1	3	-0.101	0.033	0.002545
rs213213	Myeloid	HLA-DPA1	3	-0.091	0.022	5.711e-05
rs213212	Myeloid	HLA-DPA1	3	-0.08	0.023	0.0004767
rs7759943	Myeloid	HLA-DPA1	3	-0.076	0.023	0.001146
rs213194	Myeloid	HLA-DPA1	3	-0.078	0.023	0.0007705
rs213195	Myeloid	HLA-DPA1	3	-0.073	0.023	0.001506
rs2282850	Myeloid	HLA-DPA1	3	-0.052	0.026	0.04886
rs115138315	Myeloid	HLA-DPA1	3	0.115	0.049	0.02012
rs2772372	Myeloid	HLA-DPA1	3	-0.092	0.033	0.004686
rs435945	Myeloid	HLA-DPA1	3	-0.075	0.036	0.03936
rs10080540	Myeloid	HLA-DPA1	3	-0.085	0.039	0.03173
rs11759011	Myeloid	HLA-DPA1	3	0.059	0.028	0.03834
rs942636	Myeloid	HLA-DPA1	3	0.063	0.027	0.02175
rs10947433	Myeloid	HLA-DPA1	3	0.11	0.045	0.01397
rs568901	Myeloid	HLA-DPA1	3	-0.066	0.024	0.005875
rs602399	Myeloid	HLA-DPA1	3	-0.067	0.027	0.01219
rs943463	Myeloid	HLA-DPA1	3	0.062	0.026	0.01841
rs9461905	Myeloid	HLA-DPA1	3	0.063	0.026	0.01676
rs1536500	Myeloid	HLA-DPA1	3	0.062	0.026	0.01782
rs1536501	Myeloid	HLA-DPA1	3	0.074	0.027	0.006244
rs943466	Myeloid	HLA-DPA1	3	0.052	0.025	0.03749
rs755495	Myeloid	HLA-DPA1	3	0.05	0.025	0.04469
rs943472	Myeloid	HLA-DPA1	3	0.07	0.027	0.0111
rs4711350	Myeloid	HLA-DPA1	3	0.065	0.027	0.01651
rs6933607	Myeloid	HLA-DPA1	3	0.051	0.025	0.04
rs2182658	Myeloid	HLA-DPA1	3	0.063	0.026	0.01515
rs943476	Myeloid	HLA-DPA1	3	0.063	0.026	0.01515
rs2182659	Myeloid	HLA-DPA1	3	0.07	0.027	0.01084
rs756139	Myeloid	HLA-DPA1	3	0.066	0.026	0.01039
rs756138	Myeloid	HLA-DPA1	3	0.066	0.026	0.01038
rs2395401	Myeloid	HLA-DPA1	3	0.067	0.027	0.01413
rs751727	Myeloid	HLA-DPA1	3	0.068	0.027	0.01271
rs3828783	Myeloid	HLA-DPA1	3	0.064	0.027	0.01857
rs943462	Myeloid	HLA-DPA1	3	0.052	0.025	0.0381
rs7774407	Myeloid	HLA-DPA1	3	0.057	0.022	0.01209
rs1547668	Myeloid	HLA-DPA1	3	0.066	0.027	0.01314
rs2395399	Myeloid	HLA-DPA1	3	0.06	0.024	0.01256
rs9394169	Myeloid	HLA-DPA1	3	0.041	0.021	0.04862
rs3957165	Myeloid	HLA-DPA1	3	0.054	0.027	0.04454
rs2517529	Myeloid	HLA-DPA1	4	-0.045	0.021	0.03027
rs12207404	Myeloid	HLA-DPA1	4	0.066	0.033	0.04408
rs13203895	Myeloid	HLA-DPA1	4	0.065	0.033	0.04751
rs12209312	Myeloid	HLA-DPA1	4	0.065	0.033	0.04751
rs10456057	Myeloid	HLA-DPA1	4	0.065	0.033	0.04751
rs12216025	Myeloid	HLA-DPA1	4	0.065	0.033	0.04751
rs12191877	Myeloid	HLA-DPA1	4	0.065	0.033	0.04751
rs116264618	Myeloid	HLA-DPA1	4	0.062	0.031	0.04797
rs13191852	Myeloid	HLA-DPA1	4	0.062	0.031	0.04797
rs6908205	Myeloid	HLA-DPA1	4	0.062	0.031	0.04797
rs28895002	Myeloid	HLA-DPA1	4	0.062	0.031	0.04797
rs28895003	Myeloid	HLA-DPA1	4	0.062	0.031	0.04797
rs28895006	Myeloid	HLA-DPA1	4	0.062	0.031	0.04797
rs28895007	Myeloid	HLA-DPA1	4	0.062	0.031	0.04797
HLA_B_57.01	Myeloid	HLA-DPA1	4	0.142	0.061	0.0197
rs2395029	Myeloid	HLA-DPA1	4	0.171	0.06	0.004705
rs12660382	Myeloid	HLA-DPA1	4	0.058	0.027	0.03568
rs3021366	Myeloid	HLA-DPA1	4	0.131	0.058	0.0253
rs11758964	Myeloid	HLA-DPA1	4	0.125	0.052	0.01698
rs2523710	Myeloid	HLA-DPA1	4	0.061	0.029	0.03324
rs41293883	Myeloid	HLA-DPA1	4	0.176	0.056	0.00162
rs2516484	Myeloid	HLA-DPA1	4	0.151	0.059	0.01065
rs4947324	Myeloid	HLA-DPA1	4	0.076	0.035	0.02865
rs2229094	Myeloid	HLA-DPA1	4	0.053	0.024	0.02865
rs3093661	Myeloid	HLA-DPA1	4	0.147	0.056	0.008384
rs3093664	Myeloid	HLA-DPA1	4	0.096	0.042	0.02335
rs3093668	Myeloid	HLA-DPA1	4	0.147	0.056	0.008384
rs3093726	Myeloid	HLA-DPA1	4	0.123	0.058	0.03497
rs3093553	Myeloid	HLA-DPA1	4	0.136	0.044	0.002046
rs28732144	Myeloid	HLA-DPA1	4	0.123	0.058	0.03497
rs3179003	Myeloid	HLA-DPA1	4	0.131	0.064	0.04166
rs17207190	Myeloid	HLA-DPA1	4	0.123	0.058	0.0348
rs9378200	Myeloid	HLA-DPA1	4	0.13	0.045	0.004028
rs9348876	Myeloid	HLA-DPA1	4	0.129	0.045	0.004011
rs28732150	Myeloid	HLA-DPA1	4	0.148	0.047	0.001902
rs2280801	Myeloid	HLA-DPA1	4	0.148	0.047	0.001902
rs28732154	Myeloid	HLA-DPA1	4	0.148	0.047	0.001891
rs3130048	Myeloid	HLA-DPA1	4	0.048	0.024	0.04265
rs28732157	Myeloid	HLA-DPA1	4	0.146	0.048	0.002226
rs28732159	Myeloid	HLA-DPA1	4	0.167	0.058	0.00405
rs9378164	Myeloid	HLA-DPA1	4	0.145	0.047	0.002171
rs2295663	Myeloid	HLA-DPA1	4	0.148	0.047	0.001813
rs707934	Myeloid	HLA-DPA1	4	-0.081	0.039	0.04049
rs6914412	Myeloid	HLA-DPA1	4	-0.071	0.034	0.04102
rs9368699	Myeloid	HLA-DPA1	4	0.173	0.056	0.002208
rs9283893	Myeloid	HLA-DPA1	4	-0.095	0.048	0.04713
rs4151664	Myeloid	HLA-DPA1	4	0.086	0.043	0.04775
rs35664695	Myeloid	HLA-DPA1	4	0.173	0.056	0.002229
rs28732175	Myeloid	HLA-DPA1	4	0.173	0.056	0.002256
rs28732178	Myeloid	HLA-DPA1	4	0.13	0.052	0.012
rs12663103	Myeloid	HLA-DPA1	4	0.12	0.048	0.01361
rs8192579	Myeloid	HLA-DPA1	4	0.12	0.048	0.01361
rs6907458	Myeloid	HLA-DPA1	4	0.12	0.048	0.01361
rs434841	Myeloid	HLA-DPA1	4	0.053	0.024	0.02619
rs397081	Myeloid	HLA-DPA1	4	-0.124	0.052	0.01703
rs9378123	Myeloid	HLA-DPA1	4	0.066	0.031	0.03299
rs1426713	Myeloid	HLA-DPA1	4	0.092	0.037	0.01449
rs9501398	Myeloid	HLA-DPA1	4	0.082	0.037	0.02801
rs9501624	Myeloid	HLA-DPA1	4	0.1	0.04	0.01261
rs7762370	Myeloid	HLA-DPA1	4	0.106	0.047	0.02519
rs7356880	Myeloid	HLA-DPA1	4	0.106	0.047	0.02519
rs3129883	Myeloid	HLA-DPA1	4	-0.052	0.024	0.03073
rs3129886	Myeloid	HLA-DPA1	4	-0.052	0.024	0.03073
rs6905975	Myeloid	HLA-DPA1	4	-0.042	0.021	0.04702
rs35571040	Myeloid	HLA-DPA1	4	0.144	0.057	0.01148
rs112136957	Myeloid	HLA-DPA1	4	0.169	0.073	0.02045
rs2857208	Myeloid	HLA-DPA1	4	-0.074	0.037	0.04643
rs4947348	Myeloid	HLA-DPA1	4	0.081	0.032	0.01251
rs10364	Myeloid	HLA-DPA1	4	0.078	0.032	0.01556
rs17429444	Myeloid	HLA-DPA1	4	0.083	0.037	0.02431
rs55781756	Myeloid	HLA-DPA1	4	0.089	0.037	0.01539
rs9357155	Myeloid	HLA-DPA1	4	0.065	0.032	0.04102
rs2071543	Myeloid	HLA-DPA1	4	0.072	0.03	0.01591
rs2284190	Myeloid	HLA-DPA1	4	0.071	0.03	0.01738
rs28724899	Myeloid	HLA-DPA1	4	0.075	0.03	0.01239
rs6903433	Myeloid	HLA-DPA1	4	0.074	0.03	0.01241
rs2857219	Myeloid	HLA-DPA1	4	0.073	0.03	0.01376
rs9276931	Myeloid	HLA-DPA1	4	-0.072	0.033	0.03015
rs9276933	Myeloid	HLA-DPA1	4	-0.067	0.032	0.03563
rs78300601	Myeloid	HLA-DPA1	4	0.125	0.05	0.01266
rs9276969	Myeloid	HLA-DPA1	4	-0.154	0.072	0.03354
rs9276970	Myeloid	HLA-DPA1	4	-0.154	0.072	0.03354
rs3128935	Myeloid	HLA-DPA1	4	-0.123	0.052	0.01765
rs13203715	Myeloid	HLA-DPA1	4	0.395	0.133	0.003135
rs13202658	Myeloid	HLA-DPA1	4	0.215	0.1	0.03176
rs13192294	Myeloid	HLA-DPA1	4	0.206	0.105	0.04936
rs71565365	Myeloid	HLA-DPA1	4	0.206	0.105	0.04936
rs13205699	Myeloid	HLA-DPA1	4	0.215	0.1	0.03176
rs34228538	Myeloid	HLA-DPA1	4	0.215	0.1	0.03176
rs71565366	Myeloid	HLA-DPA1	4	0.215	0.1	0.03193
rs453461	Myeloid	HLA-DPA1	4	-0.051	0.022	0.02303
rs3130582	Myeloid	HLA-DPA1	4	-0.056	0.028	0.04739
rs9277171	Myeloid	HLA-DPA1	4	-0.053	0.027	0.04801
rs9277174	Myeloid	HLA-DPA1	4	-0.055	0.027	0.0417
rs9277177	Myeloid	HLA-DPA1	4	-0.053	0.027	0.04958
rs9277178	Myeloid	HLA-DPA1	4	-0.053	0.027	0.04953
rs435549	Myeloid	HLA-DPA1	4	-0.057	0.025	0.02314
rs3135402	Myeloid	HLA-DPA1	4	-0.049	0.024	0.03978
rs422544	Myeloid	HLA-DPA1	4	-0.068	0.024	0.00492
rs1367728	Myeloid	HLA-DPA1	4	-0.12	0.034	0.0004346
rs2301225	Myeloid	HLA-DPA1	4	-0.12	0.034	0.0004361
HLA_DPB1_04.01	Myeloid	HLA-DPA1	4	0.059	0.022	0.007055
HLA_DPB1_04.02	Myeloid	HLA-DPA1	4	-0.123	0.033	0.0002179
rs2856817	Myeloid	HLA-DPA1	4	-0.085	0.025	0.0005756
rs2567279	Myeloid	HLA-DPA1	4	-0.088	0.025	0.0003785
rs14362	Myeloid	HLA-DPA1	4	-0.126	0.036	0.0004988
rs2281390	Myeloid	HLA-DPA1	4	-0.07	0.028	0.0132
rs3128918	Myeloid	HLA-DPA1	4	-0.07	0.028	0.01312
rs3130192	Myeloid	HLA-DPA1	4	-0.138	0.037	0.0001587
rs3130215	Myeloid	HLA-DPA1	4	-0.046	0.021	0.03136
rs3130216	Myeloid	HLA-DPA1	4	-0.066	0.021	0.002099
rs11751659	Myeloid	HLA-DPA1	4	-0.102	0.032	0.001557
rs9277626	Myeloid	HLA-DPA1	4	-0.072	0.023	0.001506
rs41288893	Myeloid	HLA-DPA1	4	-0.108	0.032	0.0008964
rs3129274	Myeloid	HLA-DPA1	4	-0.052	0.022	0.01721
rs9277769	Myeloid	HLA-DPA1	4	-0.049	0.021	0.02318
rs3116994	Myeloid	HLA-DPA1	4	-0.066	0.021	0.001508
rs9391752	Myeloid	HLA-DPA1	4	-0.072	0.024	0.002931
rs9391753	Myeloid	HLA-DPA1	4	-0.079	0.025	0.001733
rs3129267	Myeloid	HLA-DPA1	4	-0.054	0.022	0.01415
rs2294478	Myeloid	HLA-DPA1	4	-0.048	0.02	0.01894
rs2294477	Myeloid	HLA-DPA1	4	-0.066	0.021	0.001562
rs2294474	Myeloid	HLA-DPA1	4	-0.067	0.02	0.001039
rs2294472	Myeloid	HLA-DPA1	4	-0.068	0.02	0.00082
rs2395352	Myeloid	HLA-DPA1	4	-0.073	0.02	0.0004098
rs7756467	Myeloid	HLA-DPA1	4	-0.072	0.02	0.0004126
rs2395359	Myeloid	HLA-DPA1	4	-0.052	0.022	0.01676
rs9277821	Myeloid	HLA-DPA1	4	-0.072	0.02	0.0004135
rs7750000	Myeloid	HLA-DPA1	4	-0.08	0.025	0.001544
rs9366816	Myeloid	HLA-DPA1	4	-0.08	0.025	0.001544
rs13437000	Myeloid	HLA-DPA1	4	-0.089	0.027	0.000983
rs7771896	Myeloid	HLA-DPA1	4	-0.09	0.027	0.0008548
rs6457721	Myeloid	HLA-DPA1	4	-0.09	0.027	0.0008548
rs9368754	Myeloid	HLA-DPA1	4	-0.09	0.027	0.0008548
rs9391755	Myeloid	HLA-DPA1	4	-0.09	0.027	0.0008548
rs9296086	Myeloid	HLA-DPA1	4	-0.09	0.027	0.0008548
rs9469374	Myeloid	HLA-DPA1	4	-0.11	0.032	0.0005765
rs1003979	Myeloid	HLA-DPA1	4	-0.051	0.021	0.01413
rs3129217	Myeloid	HLA-DPA1	4	-0.071	0.023	0.001925
rs3129215	Myeloid	HLA-DPA1	4	-0.071	0.023	0.001925
rs721394	Myeloid	HLA-DPA1	4	-0.093	0.027	0.0005939
rs3130157	Myeloid	HLA-DPA1	4	-0.094	0.028	0.0009772
rs726599	Myeloid	HLA-DPA1	4	-0.051	0.022	0.01888
rs4713614	Myeloid	HLA-DPA1	4	-0.052	0.02	0.01076
rs9368757	Myeloid	HLA-DPA1	4	-0.101	0.027	0.0002155
rs3116956	Myeloid	HLA-DPA1	4	-0.05	0.022	0.02031
rs9380351	Myeloid	HLA-DPA1	4	-0.102	0.027	0.0001776
rs2257126	Myeloid	HLA-DPA1	4	-0.049	0.022	0.02315
rs2855455	Myeloid	HLA-DPA1	4	-0.05	0.022	0.02176
rs3116955	Myeloid	HLA-DPA1	4	-0.049	0.022	0.0232
rs2855453	Myeloid	HLA-DPA1	4	-0.05	0.022	0.02141
rs986522	Myeloid	HLA-DPA1	4	-0.067	0.021	0.001234
rs115641163	Myeloid	HLA-DPA1	4	-0.102	0.033	0.00189
rs2855442	Myeloid	HLA-DPA1	4	-0.072	0.023	0.001653
rs2855440	Myeloid	HLA-DPA1	4	-0.071	0.022	0.001503
rs2855437	Myeloid	HLA-DPA1	4	-0.073	0.022	0.0008483
rs2855434	Myeloid	HLA-DPA1	4	-0.071	0.023	0.00196
rs2855432	Myeloid	HLA-DPA1	4	-0.07	0.023	0.002063
rs9277932	Myeloid	HLA-DPA1	4	-0.062	0.021	0.002919
rs970901	Myeloid	HLA-DPA1	4	-0.062	0.021	0.002919
rs2744512	Myeloid	HLA-DPA1	4	-0.07	0.023	0.002087
rs3762013	Myeloid	HLA-DPA1	4	-0.062	0.021	0.002882
rs2071026	Myeloid	HLA-DPA1	4	-0.062	0.021	0.002919
rs2744511	Myeloid	HLA-DPA1	4	-0.07	0.023	0.002087
rs2254287	Myeloid	HLA-DPA1	4	-0.046	0.021	0.03159
rs1799908	Myeloid	HLA-DPA1	4	-0.046	0.021	0.03159
rs2855425	Myeloid	HLA-DPA1	4	-0.07	0.023	0.002087
rs2855423	Myeloid	HLA-DPA1	4	-0.073	0.023	0.001493
rs2855429	Myeloid	HLA-DPA1	4	-0.07	0.023	0.001999
rs2744537	Myeloid	HLA-DPA1	4	-0.07	0.023	0.002087
rs6531	Myeloid	HLA-DPA1	4	-0.072	0.023	0.001582
rs3117040	Myeloid	HLA-DPA1	4	-0.068	0.023	0.002811
rs110662	Myeloid	HLA-DPA1	4	-0.076	0.023	0.0009562
rs1567464	Myeloid	HLA-DPA1	4	-0.104	0.033	0.001669
rs213213	Myeloid	HLA-DPA1	4	-0.081	0.022	0.0002844
rs213212	Myeloid	HLA-DPA1	4	-0.073	0.023	0.001415
rs7759943	Myeloid	HLA-DPA1	4	-0.068	0.023	0.003079
rs213194	Myeloid	HLA-DPA1	4	-0.07	0.023	0.002256
rs213195	Myeloid	HLA-DPA1	4	-0.067	0.023	0.003625
rs115138315	Myeloid	HLA-DPA1	4	0.102	0.049	0.03807
rs2772372	Myeloid	HLA-DPA1	4	-0.078	0.032	0.01622
rs10080540	Myeloid	HLA-DPA1	4	-0.079	0.039	0.04241
rs11759011	Myeloid	HLA-DPA1	4	0.059	0.028	0.03532
rs942636	Myeloid	HLA-DPA1	4	0.062	0.027	0.02298
rs10947433	Myeloid	HLA-DPA1	4	0.101	0.044	0.02296
rs568901	Myeloid	HLA-DPA1	4	-0.066	0.024	0.005569
rs602399	Myeloid	HLA-DPA1	4	-0.071	0.027	0.00728
rs943463	Myeloid	HLA-DPA1	4	0.067	0.026	0.0106
rs9461905	Myeloid	HLA-DPA1	4	0.066	0.026	0.01087
rs1536500	Myeloid	HLA-DPA1	4	0.066	0.026	0.01188
rs1536501	Myeloid	HLA-DPA1	4	0.077	0.027	0.004023
rs4711345	Myeloid	HLA-DPA1	4	0.047	0.021	0.02695
rs943466	Myeloid	HLA-DPA1	4	0.051	0.024	0.03845
rs755495	Myeloid	HLA-DPA1	4	0.051	0.025	0.04171
rs1075379	Myeloid	HLA-DPA1	4	0.049	0.024	0.04483
rs943472	Myeloid	HLA-DPA1	4	0.072	0.027	0.007728
rs4711350	Myeloid	HLA-DPA1	4	0.068	0.027	0.01199
rs6933607	Myeloid	HLA-DPA1	4	0.052	0.025	0.0378
rs2182658	Myeloid	HLA-DPA1	4	0.064	0.026	0.01226
rs943476	Myeloid	HLA-DPA1	4	0.064	0.026	0.01226
rs2182659	Myeloid	HLA-DPA1	4	0.072	0.027	0.007503
rs756139	Myeloid	HLA-DPA1	4	0.068	0.026	0.00812
rs756138	Myeloid	HLA-DPA1	4	0.068	0.026	0.008112
rs2395401	Myeloid	HLA-DPA1	4	0.07	0.027	0.009719
rs751727	Myeloid	HLA-DPA1	4	0.071	0.027	0.008693
rs3828783	Myeloid	HLA-DPA1	4	0.062	0.027	0.02198
rs943462	Myeloid	HLA-DPA1	4	0.052	0.025	0.03603
rs7774407	Myeloid	HLA-DPA1	4	0.056	0.022	0.0121
rs1547668	Myeloid	HLA-DPA1	4	0.069	0.026	0.009202
rs2395399	Myeloid	HLA-DPA1	4	0.061	0.024	0.00953
rs3957165	Myeloid	HLA-DPA1	4	0.057	0.027	0.03452
rs9380215	Myeloid	HLA-DPB1	1	0.137	0.046	0.002825
rs9263475	Myeloid	HLA-DPB1	1	-0.057	0.028	0.04455
rs9380217	Myeloid	HLA-DPB1	1	0.137	0.046	0.002825
rs12527394	Myeloid	HLA-DPB1	1	0.137	0.046	0.002825
rs4947296	Myeloid	HLA-DPB1	1	0.143	0.046	0.002016
rs3130545	Myeloid	HLA-DPB1	1	-0.057	0.025	0.02329
rs2517403	Myeloid	HLA-DPB1	1	-0.058	0.025	0.02102
rs9263532	Myeloid	HLA-DPB1	1	-0.058	0.025	0.02107
rs2508011	Myeloid	HLA-DPB1	1	-0.058	0.025	0.02102
rs2508010	Myeloid	HLA-DPB1	1	-0.058	0.025	0.02102
rs9263619	Myeloid	HLA-DPB1	1	-0.058	0.025	0.02102
rs2517485	Myeloid	HLA-DPB1	1	-0.062	0.025	0.01329
rs4947302	Myeloid	HLA-DPB1	1	0.14	0.045	0.001966
rs2844635	Myeloid	HLA-DPB1	1	-0.058	0.025	0.02102
rs2517529	Myeloid	HLA-DPB1	1	-0.07	0.024	0.003188
rs9391709	Myeloid	HLA-DPB1	1	0.144	0.045	0.001492
rs1265062	Myeloid	HLA-DPB1	1	-0.058	0.025	0.02102
rs1265061	Myeloid	HLA-DPB1	1	-0.058	0.025	0.02102
rs116399318	Myeloid	HLA-DPB1	1	0.164	0.077	0.03322
rs3734854	Myeloid	HLA-DPB1	1	0.144	0.045	0.001492
rs2233984	Myeloid	HLA-DPB1	1	0.144	0.045	0.001492
rs2233978	Myeloid	HLA-DPB1	1	0.125	0.04	0.002032
rs4495304	Myeloid	HLA-DPB1	1	0.146	0.046	0.001446
rs1265048	Myeloid	HLA-DPB1	1	0.059	0.025	0.01665
rs3130977	Myeloid	HLA-DPB1	1	-0.05	0.025	0.04404
rs3130552	Myeloid	HLA-DPB1	1	-0.05	0.025	0.04444
rs9501053	Myeloid	HLA-DPB1	1	-0.084	0.041	0.04087
rs538440646	Myeloid	HLA-DPB1	1	-0.124	0.062	0.04551
rs111512144	Myeloid	HLA-DPB1	1	0.107	0.05	0.03151
rs10947137	Myeloid	HLA-DPB1	1	0.128	0.043	0.003205
rs4959053	Myeloid	HLA-DPB1	1	0.111	0.045	0.01458
rs1265115	Myeloid	HLA-DPB1	1	0.053	0.026	0.03763
rs3130506	Myeloid	HLA-DPB1	1	0.051	0.025	0.04075
rs62401299	Myeloid	HLA-DPB1	1	0.142	0.066	0.03184
rs6903896	Myeloid	HLA-DPB1	1	0.142	0.066	0.03111
rs9468898	Myeloid	HLA-DPB1	1	0.155	0.068	0.02314
rs57833738	Myeloid	HLA-DPB1	1	-0.136	0.069	0.04986
rs9264219	Myeloid	HLA-DPB1	1	0.063	0.025	0.01187
rs3130543	Myeloid	HLA-DPB1	1	0.061	0.029	0.03571
rs2394953	Myeloid	HLA-DPB1	1	0.061	0.029	0.03567
HLA_C_01	Myeloid	HLA-DPB1	1	0.158	0.062	0.01109
HLA_C_01.02	Myeloid	HLA-DPB1	1	0.158	0.062	0.01109
rs2524094	Myeloid	HLA-DPB1	1	0.048	0.024	0.04261
rs9366775	Myeloid	HLA-DPB1	1	0.158	0.062	0.01089
rs9357121	Myeloid	HLA-DPB1	1	0.158	0.062	0.01089
rs9380232	Myeloid	HLA-DPB1	1	0.162	0.054	0.002917
rs9394049	Myeloid	HLA-DPB1	1	0.116	0.041	0.005148
rs9391714	Myeloid	HLA-DPB1	1	0.158	0.062	0.01089
rs17192323	Myeloid	HLA-DPB1	1	-0.124	0.055	0.02471
rs9380234	Myeloid	HLA-DPB1	1	0.158	0.062	0.01089
rs73392854	Myeloid	HLA-DPB1	1	-0.132	0.055	0.01656
rs17192386	Myeloid	HLA-DPB1	1	0.156	0.067	0.01985
rs58742490	Myeloid	HLA-DPB1	1	0.102	0.046	0.02749
rs2394967	Myeloid	HLA-DPB1	1	0.1	0.046	0.03187
rs4523128	Myeloid	HLA-DPB1	1	0.102	0.046	0.02843
rs9264904	Myeloid	HLA-DPB1	1	-0.052	0.026	0.04642
rs6905036	Myeloid	HLA-DPB1	1	0.102	0.046	0.02749
rs73730049	Myeloid	HLA-DPB1	1	0.104	0.046	0.02564
rs7771432	Myeloid	HLA-DPB1	1	0.122	0.046	0.008153
rs28752862	Myeloid	HLA-DPB1	1	0.064	0.027	0.01789
rs78008926	Myeloid	HLA-DPB1	1	0.064	0.027	0.01789
rs114786255	Myeloid	HLA-DPB1	1	0.064	0.027	0.01785
rs116765566	Myeloid	HLA-DPB1	1	0.063	0.027	0.02053
rs28752870	Myeloid	HLA-DPB1	1	0.063	0.027	0.0194
rs78915904	Myeloid	HLA-DPB1	1	0.063	0.027	0.0197
rs113881036	Myeloid	HLA-DPB1	1	0.063	0.027	0.01923
rs113881731	Myeloid	HLA-DPB1	1	0.064	0.027	0.01885
rs28367782	Myeloid	HLA-DPB1	1	0.067	0.027	0.01392
rs73728825	Myeloid	HLA-DPB1	1	0.109	0.047	0.0199
rs529559634	Myeloid	HLA-DPB1	1	0.109	0.045	0.01526
rs56280537	Myeloid	HLA-DPB1	1	0.11	0.045	0.0147
rs9391774	Myeloid	HLA-DPB1	1	0.11	0.045	0.0147
rs9391846	Myeloid	HLA-DPB1	1	0.11	0.045	0.0147
rs3819299	Myeloid	HLA-DPB1	1	0.121	0.052	0.02027
rs12174396	Myeloid	HLA-DPB1	1	0.096	0.043	0.02669
rs62395263	Myeloid	HLA-DPB1	1	0.087	0.041	0.03177
rs2596532	Myeloid	HLA-DPB1	1	0.096	0.038	0.0124
rs2848716	Myeloid	HLA-DPB1	1	0.096	0.038	0.0124
rs2516517	Myeloid	HLA-DPB1	1	0.135	0.062	0.03067
rs4713466	Myeloid	HLA-DPB1	1	-0.082	0.035	0.02036
rs2248373	Myeloid	HLA-DPB1	1	0.063	0.025	0.0116
rs2523651	Myeloid	HLA-DPB1	1	0.062	0.024	0.012
rs2516507	Myeloid	HLA-DPB1	1	0.058	0.024	0.01711
rs2904783	Myeloid	HLA-DPB1	1	0.057	0.024	0.01901
rs35502919	Myeloid	HLA-DPB1	1	-0.126	0.054	0.01918
rs1266074	Myeloid	HLA-DPB1	1	-0.103	0.048	0.03303
rs34406901	Myeloid	HLA-DPB1	1	-0.113	0.052	0.03129
rs805284	Myeloid	HLA-DPB1	1	-0.13	0.054	0.01572
rs17201144	Myeloid	HLA-DPB1	1	-0.109	0.053	0.04
rs2844456	Myeloid	HLA-DPB1	1	-0.113	0.053	0.03435
rs9267663	Myeloid	HLA-DPB1	1	-0.135	0.063	0.03167
rs9267665	Myeloid	HLA-DPB1	1	-0.135	0.063	0.03167
rs9283893	Myeloid	HLA-DPB1	1	-0.158	0.054	0.003626
rs12614	Myeloid	HLA-DPB1	1	-0.084	0.038	0.02869
rs492899	Myeloid	HLA-DPB1	1	-0.083	0.04	0.03863
rs10947233	Myeloid	HLA-DPB1	1	-0.124	0.054	0.02205
rs34129552	Myeloid	HLA-DPB1	1	-0.144	0.073	0.0469
rs41268924	Myeloid	HLA-DPB1	1	-0.124	0.054	0.02293
rs2070600	Myeloid	HLA-DPB1	1	-0.108	0.052	0.04026
rs2022059	Myeloid	HLA-DPB1	1	-0.118	0.052	0.02268
rs2856437	Myeloid	HLA-DPB1	1	-0.118	0.052	0.02268
rs8192575	Myeloid	HLA-DPB1	1	-0.139	0.049	0.00463
rs2555469	Myeloid	HLA-DPB1	1	-0.139	0.049	0.004601
rs206019	Myeloid	HLA-DPB1	1	-0.087	0.036	0.01691
rs2071285	Myeloid	HLA-DPB1	1	-0.139	0.049	0.004601
rs206016	Myeloid	HLA-DPB1	1	-0.087	0.036	0.01691
rs206015	Myeloid	HLA-DPB1	1	-0.089	0.036	0.01351
rs2854050	Myeloid	HLA-DPB1	1	-0.139	0.049	0.004647
rs438475	Myeloid	HLA-DPB1	1	-0.079	0.034	0.01967
rs391755	Myeloid	HLA-DPB1	1	-0.129	0.049	0.00902
rs397081	Myeloid	HLA-DPB1	1	-0.163	0.059	0.005787
rs508445	Myeloid	HLA-DPB1	1	-0.144	0.052	0.006014
rs549182	Myeloid	HLA-DPB1	1	-0.179	0.075	0.01717
rs549270	Myeloid	HLA-DPB1	1	-0.175	0.062	0.00473
rs12198399	Myeloid	HLA-DPB1	1	0.18	0.083	0.02917
rs12190740	Myeloid	HLA-DPB1	1	0.172	0.082	0.03548
rs12215079	Myeloid	HLA-DPB1	1	0.172	0.082	0.03548
rs4959028	Myeloid	HLA-DPB1	1	0.096	0.048	0.04374
rs10807101	Myeloid	HLA-DPB1	1	0.191	0.082	0.01958
rs113742050	Myeloid	HLA-DPB1	1	-0.146	0.051	0.00435
rs9275079	Myeloid	HLA-DPB1	1	0.055	0.028	0.04816
rs9275122	Myeloid	HLA-DPB1	1	0.055	0.027	0.04538
rs9275132	Myeloid	HLA-DPB1	1	0.055	0.027	0.04539
rs9275137	Myeloid	HLA-DPB1	1	0.055	0.027	0.04539
rs3021061	Myeloid	HLA-DPB1	1	0.055	0.027	0.04539
rs4947342	Myeloid	HLA-DPB1	1	0.055	0.027	0.04545
rs2856692	Myeloid	HLA-DPB1	1	0.055	0.027	0.04539
rs2856688	Myeloid	HLA-DPB1	1	0.055	0.027	0.04539
rs2856683	Myeloid	HLA-DPB1	1	0.055	0.027	0.04539
rs2647045	Myeloid	HLA-DPB1	1	0.055	0.027	0.04442
rs4947348	Myeloid	HLA-DPB1	1	0.097	0.037	0.009355
rs10364	Myeloid	HLA-DPB1	1	0.094	0.037	0.01091
rs17429444	Myeloid	HLA-DPB1	1	0.105	0.042	0.01289
rs55781756	Myeloid	HLA-DPB1	1	0.103	0.042	0.01349
rs2228396	Myeloid	HLA-DPB1	1	-0.094	0.041	0.02167
rs62397688	Myeloid	HLA-DPB1	1	0.155	0.062	0.0123
rs55869430	Myeloid	HLA-DPB1	1	0.158	0.062	0.01057
rs2239701	Myeloid	HLA-DPB1	1	-0.047	0.023	0.04358
rs991760	Myeloid	HLA-DPB1	1	0.101	0.048	0.03585
rs10751	Myeloid	HLA-DPB1	1	0.088	0.036	0.01522
rs151719	Myeloid	HLA-DPB1	1	0.059	0.027	0.03114
rs78300601	Myeloid	HLA-DPB1	1	0.144	0.057	0.01167
rs35520555	Myeloid	HLA-DPB1	1	-0.083	0.04	0.03903
rs12216336	Myeloid	HLA-DPB1	1	-0.069	0.026	0.008366
rs12190787	Myeloid	HLA-DPB1	1	-0.07	0.026	0.007011
rs2395300	Myeloid	HLA-DPB1	1	-0.068	0.026	0.007414
rs2395301	Myeloid	HLA-DPB1	1	-0.069	0.026	0.007178
rs12199692	Myeloid	HLA-DPB1	1	-0.069	0.026	0.007178
rs172274	Myeloid	HLA-DPB1	1	-0.074	0.025	0.003231
rs116173871	Myeloid	HLA-DPB1	1	-0.103	0.044	0.0198
rs13205975	Myeloid	HLA-DPB1	1	-0.164	0.054	0.002324
rs11966070	Myeloid	HLA-DPB1	1	-0.101	0.041	0.01452
rs2267647	Myeloid	HLA-DPB1	1	-0.087	0.027	0.001079
rs403414	Myeloid	HLA-DPB1	1	-0.068	0.029	0.02018
rs396090	Myeloid	HLA-DPB1	1	-0.085	0.024	0.0004228
rs4713603	Myeloid	HLA-DPB1	1	0.073	0.023	0.001965
rs4711313	Myeloid	HLA-DPB1	1	0.073	0.023	0.001965
rs13207475	Myeloid	HLA-DPB1	1	-0.217	0.046	3.089e-06
rs4486068	Myeloid	HLA-DPB1	1	0.073	0.023	0.001974
rs9276989	Myeloid	HLA-DPB1	1	0.073	0.023	0.001974
rs6457697	Myeloid	HLA-DPB1	1	0.073	0.023	0.001974
rs34354079	Myeloid	HLA-DPB1	1	-0.217	0.046	3.089e-06
rs6457699	Myeloid	HLA-DPB1	1	0.073	0.023	0.001974
rs4435981	Myeloid	HLA-DPB1	1	0.073	0.023	0.001974
rs9276991	Myeloid	HLA-DPB1	1	-0.332	0.051	1.22e-10
rs9276992	Myeloid	HLA-DPB1	1	-0.332	0.051	1.22e-10
rs34570277	Myeloid	HLA-DPB1	1	-0.217	0.046	3.089e-06
rs2395304	Myeloid	HLA-DPB1	1	0.071	0.023	0.002562
rs2163472	Myeloid	HLA-DPB1	1	0.074	0.023	0.001673
rs13198486	Myeloid	HLA-DPB1	1	-0.217	0.046	3.266e-06
rs9276993	Myeloid	HLA-DPB1	1	0.074	0.023	0.001673
rs11964504	Myeloid	HLA-DPB1	1	-0.341	0.049	4.182e-12
rs11964507	Myeloid	HLA-DPB1	1	-0.341	0.049	4.182e-12
rs6935846	Myeloid	HLA-DPB1	1	0.074	0.023	0.001693
rs9276994	Myeloid	HLA-DPB1	1	0.065	0.024	0.00648
rs6936620	Myeloid	HLA-DPB1	1	-0.053	0.024	0.0293
rs2395305	Myeloid	HLA-DPB1	1	0.073	0.023	0.001777
rs72858180	Myeloid	HLA-DPB1	1	-0.388	0.054	1.765e-12
rs6457701	Myeloid	HLA-DPB1	1	0.065	0.024	0.006344
rs71565363	Myeloid	HLA-DPB1	1	-0.219	0.046	2.914e-06
rs17220674	Myeloid	HLA-DPB1	1	-0.404	0.054	2.542e-13
rs423639	Myeloid	HLA-DPB1	1	-0.19	0.04	2.434e-06
rs17220695	Myeloid	HLA-DPB1	1	-0.392	0.055	1.701e-12
rs17214311	Myeloid	HLA-DPB1	1	-0.388	0.055	2.28e-12
rs13203651	Myeloid	HLA-DPB1	1	-0.219	0.046	2.914e-06
rs9296067	Myeloid	HLA-DPB1	1	-0.105	0.035	0.002456
rs13203920	Myeloid	HLA-DPB1	1	-0.174	0.045	0.0001205
rs13203715	Myeloid	HLA-DPB1	1	-0.293	0.037	3.435e-15
rs9296068	Myeloid	HLA-DPB1	1	0.057	0.025	0.0227
rs35468596	Myeloid	HLA-DPB1	1	-0.211	0.046	4.844e-06
rs9276997	Myeloid	HLA-DPB1	1	-0.094	0.024	8.451e-05
rs3097648	Myeloid	HLA-DPB1	1	-0.139	0.038	0.0002635
rs7738250	Myeloid	HLA-DPB1	1	-0.211	0.046	4.794e-06
rs3128941	Myeloid	HLA-DPB1	1	-0.095	0.023	6.018e-05
rs443623	Myeloid	HLA-DPB1	1	0.06	0.028	0.03223
rs13215763	Myeloid	HLA-DPB1	1	-0.208	0.046	8.542e-06
rs6920606	Myeloid	HLA-DPB1	1	-0.097	0.024	4.521e-05
rs9277026	Myeloid	HLA-DPB1	1	-0.059	0.024	0.01432
rs1431396	Myeloid	HLA-DPB1	1	0.086	0.024	0.0003844
rs3130171	Myeloid	HLA-DPB1	1	0.087	0.024	0.0003439
rs13202658	Myeloid	HLA-DPB1	1	-0.194	0.046	2.879e-05
rs13192294	Myeloid	HLA-DPB1	1	-0.191	0.046	4.044e-05
rs71565365	Myeloid	HLA-DPB1	1	-0.191	0.046	4.044e-05
rs423196	Myeloid	HLA-DPB1	1	0.075	0.03	0.01345
rs13205699	Myeloid	HLA-DPB1	1	-0.194	0.046	2.879e-05
rs34228538	Myeloid	HLA-DPB1	1	-0.194	0.046	2.879e-05
rs406477	Myeloid	HLA-DPB1	1	0.075	0.03	0.01273
rs7774158	Myeloid	HLA-DPB1	1	-0.055	0.025	0.02868
rs441576	Myeloid	HLA-DPB1	1	-0.097	0.024	4.81e-05
rs398762	Myeloid	HLA-DPB1	1	-0.113	0.024	4.46e-06
rs405612	Myeloid	HLA-DPB1	1	-0.063	0.026	0.01408
rs383887	Myeloid	HLA-DPB1	1	-0.065	0.025	0.01037
rs71565366	Myeloid	HLA-DPB1	1	-0.193	0.046	2.91e-05
rs2567274	Myeloid	HLA-DPB1	1	-0.065	0.025	0.01009
rs375912	Myeloid	HLA-DPB1	1	-0.065	0.025	0.01009
rs3130176	Myeloid	HLA-DPB1	1	-0.057	0.024	0.01642
rs3130593	Myeloid	HLA-DPB1	1	-0.119	0.038	0.001667
rs67643877	Myeloid	HLA-DPB1	1	0.065	0.031	0.0362
rs55752341	Myeloid	HLA-DPB1	1	0.066	0.031	0.03422
rs56064519	Myeloid	HLA-DPB1	1	0.066	0.031	0.03422
rs7775838	Myeloid	HLA-DPB1	1	0.066	0.031	0.03422
rs35449774	Myeloid	HLA-DPB1	1	0.069	0.031	0.02792
HLA_DPA1_02.01	Myeloid	HLA-DPB1	1	0.072	0.032	0.02544
HLA_DPA1_02.02	Myeloid	HLA-DPB1	1	-0.177	0.066	0.00746
rs73739621	Myeloid	HLA-DPB1	1	0.065	0.031	0.03744
rs2308931	Myeloid	HLA-DPB1	1	0.077	0.037	0.03623
rs116103898	Myeloid	HLA-DPB1	1	0.129	0.062	0.03858
rs72879627	Myeloid	HLA-DPB1	1	0.068	0.033	0.03752
rs3135020	Myeloid	HLA-DPB1	1	0.077	0.038	0.04089
rs987870	Myeloid	HLA-DPB1	1	0.068	0.033	0.03752
HLA_DPB1_04	Myeloid	HLA-DPB1	1	-0.066	0.024	0.00621
HLA_DPB1_04.01	Myeloid	HLA-DPB1	1	-0.062	0.024	0.01175
rs2071354	Myeloid	HLA-DPB1	1	0.068	0.033	0.03752
rs7770418	Myeloid	HLA-DPB1	1	0.105	0.048	0.02898
rs1431402	Myeloid	HLA-DPB1	1	0.091	0.031	0.003839
rs1431403	Myeloid	HLA-DPB1	1	0.08	0.025	0.001734
rs3135024	Myeloid	HLA-DPB1	1	0.086	0.027	0.001639
rs3097671	Myeloid	HLA-DPB1	1	0.093	0.032	0.003537
rs1126513	Myeloid	HLA-DPB1	1	0.087	0.028	0.002118
rs1042136	Myeloid	HLA-DPB1	1	0.076	0.031	0.01477
rs1042151	Myeloid	HLA-DPB1	1	0.064	0.029	0.02932
rs1042153	Myeloid	HLA-DPB1	1	0.064	0.028	0.02382
rs9277357	Myeloid	HLA-DPB1	1	0.072	0.025	0.00421
rs9277358	Myeloid	HLA-DPB1	1	0.072	0.025	0.00421
rs9277361	Myeloid	HLA-DPB1	1	0.072	0.025	0.00421
rs6899657	Myeloid	HLA-DPB1	1	0.067	0.026	0.01141
rs9277378	Myeloid	HLA-DPB1	1	0.066	0.025	0.008809
rs9277379	Myeloid	HLA-DPB1	1	0.08	0.032	0.01177
rs9277384	Myeloid	HLA-DPB1	1	0.08	0.032	0.01177
rs9277385	Myeloid	HLA-DPB1	1	0.074	0.025	0.003503
rs9277386	Myeloid	HLA-DPB1	1	0.073	0.025	0.003784
rs9277389	Myeloid	HLA-DPB1	1	0.074	0.025	0.003492
rs3097674	Myeloid	HLA-DPB1	1	0.08	0.025	0.001591
rs9277393	Myeloid	HLA-DPB1	1	0.071	0.025	0.005051
rs9277394	Myeloid	HLA-DPB1	1	0.071	0.025	0.005051
rs9277396	Myeloid	HLA-DPB1	1	0.071	0.025	0.005037
rs9277421	Myeloid	HLA-DPB1	1	0.069	0.025	0.006172
rs9277437	Myeloid	HLA-DPB1	1	0.071	0.025	0.004924
rs9277462	Myeloid	HLA-DPB1	1	0.071	0.025	0.004863
rs9277464	Myeloid	HLA-DPB1	1	0.079	0.027	0.004087
rs9277465	Myeloid	HLA-DPB1	1	0.079	0.027	0.004087
rs9277469	Myeloid	HLA-DPB1	1	0.071	0.025	0.00485
rs9277471	Myeloid	HLA-DPB1	1	0.071	0.025	0.004822
rs9277472	Myeloid	HLA-DPB1	1	0.071	0.025	0.004822
rs9277489	Myeloid	HLA-DPB1	1	0.076	0.027	0.00553
rs1042544	Myeloid	HLA-DPB1	1	0.073	0.025	0.003967
rs931	Myeloid	HLA-DPB1	1	0.071	0.025	0.004788
rs9277533	Myeloid	HLA-DPB1	1	0.071	0.025	0.00475
rs9277535	Myeloid	HLA-DPB1	1	0.079	0.027	0.003995
rs9277538	Myeloid	HLA-DPB1	1	0.071	0.025	0.004737
rs9277542	Myeloid	HLA-DPB1	1	0.071	0.025	0.00471
rs9277545	Myeloid	HLA-DPB1	1	0.068	0.027	0.01072
rs9277546	Myeloid	HLA-DPB1	1	0.075	0.025	0.002953
rs9277554	Myeloid	HLA-DPB1	1	0.074	0.025	0.003472
rs9277555	Myeloid	HLA-DPB1	1	0.068	0.027	0.01066
rs3128965	Myeloid	HLA-DPB1	1	0.081	0.032	0.01067
rs3128966	Myeloid	HLA-DPB1	1	0.081	0.032	0.01067
rs3117229	Myeloid	HLA-DPB1	1	0.079	0.027	0.003897
rs3130186	Myeloid	HLA-DPB1	1	0.079	0.027	0.003885
rs3117228	Myeloid	HLA-DPB1	1	0.072	0.025	0.004618
rs3091281	Myeloid	HLA-DPB1	1	0.079	0.027	0.003861
rs9277557	Myeloid	HLA-DPB1	1	0.079	0.027	0.00385
rs9277561	Myeloid	HLA-DPB1	1	0.074	0.03	0.01178
rs9277565	Myeloid	HLA-DPB1	1	0.078	0.03	0.008236
rs9277567	Myeloid	HLA-DPB1	1	0.078	0.03	0.008236
rs3130188	Myeloid	HLA-DPB1	1	0.072	0.025	0.004592
rs3091282	Myeloid	HLA-DPB1	1	0.072	0.025	0.004592
rs3091284	Myeloid	HLA-DPB1	1	0.072	0.027	0.007132
rs3117226	Myeloid	HLA-DPB1	1	0.076	0.027	0.004179
rs3117225	Myeloid	HLA-DPB1	1	0.075	0.025	0.002876
rs3097652	Myeloid	HLA-DPB1	1	0.075	0.025	0.002876
rs3128972	Myeloid	HLA-DPB1	1	0.072	0.026	0.006657
rs2179920	Myeloid	HLA-DPB1	1	0.068	0.028	0.01586
rs2179919	Myeloid	HLA-DPB1	1	0.072	0.026	0.006657
rs2281389	Myeloid	HLA-DPB1	1	0.081	0.032	0.01067
rs3128917	Myeloid	HLA-DPB1	1	0.072	0.026	0.006657
rs3117222	Myeloid	HLA-DPB1	1	0.072	0.026	0.006532
rs3128919	Myeloid	HLA-DPB1	1	0.072	0.026	0.006575
rs3130190	Myeloid	HLA-DPB1	1	0.072	0.026	0.006532
rs3130191	Myeloid	HLA-DPB1	1	0.072	0.026	0.006532
rs3117221	Myeloid	HLA-DPB1	1	0.082	0.03	0.005891
rs2395314	Myeloid	HLA-DPB1	1	0.072	0.026	0.006556
rs3130198	Myeloid	HLA-DPB1	1	0.071	0.026	0.007346
rs3117213	Myeloid	HLA-DPB1	1	0.071	0.026	0.007344
rs563136718	Myeloid	HLA-DPB1	1	0.07	0.026	0.008651
rs3117242	Myeloid	HLA-DPB1	1	0.07	0.026	0.008651
rs3117241	Myeloid	HLA-DPB1	1	0.065	0.028	0.02026
rs3117239	Myeloid	HLA-DPB1	1	0.065	0.028	0.02025
rs2064479	Myeloid	HLA-DPB1	1	0.064	0.027	0.01706
rs2064478	Myeloid	HLA-DPB1	1	0.065	0.028	0.02025
rs3130210	Myeloid	HLA-DPB1	1	0.065	0.028	0.02025
rs2064476	Myeloid	HLA-DPB1	1	0.068	0.025	0.00705
rs2064474	Myeloid	HLA-DPB1	1	0.064	0.028	0.02093
rs3117234	Myeloid	HLA-DPB1	1	0.064	0.028	0.02093
rs3128927	Myeloid	HLA-DPB1	1	0.068	0.026	0.00869
rs3130212	Myeloid	HLA-DPB1	1	0.064	0.028	0.02093
rs3117231	Myeloid	HLA-DPB1	1	0.066	0.027	0.01451
rs3130215	Myeloid	HLA-DPB1	1	0.059	0.024	0.01463
rs3117230	Myeloid	HLA-DPB1	1	0.067	0.028	0.01618
rs3128930	Myeloid	HLA-DPB1	1	0.065	0.026	0.0145
rs3130216	Myeloid	HLA-DPB1	1	0.054	0.024	0.02673
rs733208	Myeloid	HLA-DPB1	1	-0.07	0.032	0.0277
rs733209	Myeloid	HLA-DPB1	1	-0.067	0.032	0.03397
rs733210	Myeloid	HLA-DPB1	1	-0.068	0.032	0.03288
rs9277637	Myeloid	HLA-DPB1	1	-0.059	0.029	0.03895
rs2395349	Myeloid	HLA-DPB1	1	-0.06	0.029	0.03793
rs9277641	Myeloid	HLA-DPB1	1	-0.059	0.029	0.03895
rs9277642	Myeloid	HLA-DPB1	1	-0.058	0.029	0.04246
rs9277643	Myeloid	HLA-DPB1	1	-0.056	0.028	0.04753
rs9277657	Myeloid	HLA-DPB1	1	-0.059	0.029	0.04065
rs9277682	Myeloid	HLA-DPB1	1	-0.058	0.029	0.04185
rs9277726	Myeloid	HLA-DPB1	1	-0.056	0.024	0.01864
rs3117015	Myeloid	HLA-DPB1	1	0.076	0.037	0.04334
rs9277766	Myeloid	HLA-DPB1	1	-0.062	0.032	0.04944
rs3129270	Myeloid	HLA-DPB1	1	0.076	0.037	0.04334
rs3116992	Myeloid	HLA-DPB1	1	0.076	0.037	0.04334
rs2092305	Myeloid	HLA-DPB1	1	0.07	0.035	0.04323
rs3130159	Myeloid	HLA-DPB1	1	0.074	0.035	0.03166
rs3130161	Myeloid	HLA-DPB1	1	0.074	0.035	0.03166
rs3129203	Myeloid	HLA-DPB1	1	0.086	0.035	0.01427
rs2076312	Myeloid	HLA-DPB1	1	0.065	0.033	0.04601
rs2254287	Myeloid	HLA-DPB1	1	0.048	0.024	0.04677
rs1799908	Myeloid	HLA-DPB1	1	0.048	0.024	0.04677
rs421446	Myeloid	HLA-DPB1	1	0.055	0.027	0.03826
rs213209	Myeloid	HLA-DPB1	1	0.055	0.027	0.03831
rs1704996	Myeloid	HLA-DPB1	1	-0.168	0.055	0.002399
rs386084	Myeloid	HLA-DPB1	1	0.055	0.027	0.04002
rs9277952	Myeloid	HLA-DPB1	1	0.078	0.038	0.04006
rs461338	Myeloid	HLA-DPB1	1	-0.092	0.034	0.007441
rs462618	Myeloid	HLA-DPB1	1	-0.091	0.034	0.007819
rs460568	Myeloid	HLA-DPB1	1	-0.074	0.031	0.01799
rs465658	Myeloid	HLA-DPB1	1	-0.086	0.034	0.0106
rs466886	Myeloid	HLA-DPB1	1	-0.086	0.034	0.01076
rs458434	Myeloid	HLA-DPB1	1	-0.088	0.034	0.009319
rs463302	Myeloid	HLA-DPB1	1	-0.067	0.032	0.03945
rs3445	Myeloid	HLA-DPB1	1	-0.075	0.033	0.02379
rs14398	Myeloid	HLA-DPB1	1	-0.072	0.035	0.03929
rs465151	Myeloid	HLA-DPB1	1	-0.071	0.035	0.03997
rs2282850	Myeloid	HLA-DPB1	1	-0.085	0.03	0.004354
rs9277972	Myeloid	HLA-DPB1	1	-0.075	0.031	0.0145
rs1061801	Myeloid	HLA-DPB1	1	-0.076	0.031	0.01307
rs115138315	Myeloid	HLA-DPB1	1	0.115	0.056	0.04002
rs111461772	Myeloid	HLA-DPB1	1	-0.151	0.055	0.006381
rs210192	Myeloid	HLA-DPB1	1	-0.047	0.024	0.04863
rs435945	Myeloid	HLA-DPB1	1	-0.093	0.041	0.02427
rs210196	Myeloid	HLA-DPB1	1	-0.054	0.024	0.02643
rs4559081	Myeloid	HLA-DPB1	1	0.072	0.03	0.01644
rs420361	Myeloid	HLA-DPB1	1	-0.066	0.025	0.007198
rs430655	Myeloid	HLA-DPB1	1	-0.066	0.025	0.007198
rs210163	Myeloid	HLA-DPB1	1	-0.071	0.025	0.005217
rs10947410	Myeloid	HLA-DPB1	1	-0.051	0.023	0.02936
rs6929774	Myeloid	HLA-DPB1	1	-0.051	0.023	0.02925
rs6457736	Myeloid	HLA-DPB1	1	-0.063	0.026	0.01386
rs9394156	Myeloid	HLA-DPB1	1	-0.094	0.047	0.04738
rs499384	Myeloid	HLA-DPB1	1	-0.075	0.038	0.04724
rs80014305	Myeloid	HLA-DPB1	1	-0.087	0.039	0.0266
rs729424	Myeloid	HLA-DPB1	1	-0.056	0.027	0.04181
rs602399	Myeloid	HLA-DPB1	1	-0.065	0.03	0.031
rs943463	Myeloid	HLA-DPB1	1	0.068	0.03	0.02173
rs9461905	Myeloid	HLA-DPB1	1	0.071	0.03	0.01739
rs1536500	Myeloid	HLA-DPB1	1	0.07	0.03	0.01935
rs1536501	Myeloid	HLA-DPB1	1	0.072	0.031	0.01908
rs4711345	Myeloid	HLA-DPB1	1	0.054	0.024	0.02773
rs943466	Myeloid	HLA-DPB1	1	0.068	0.028	0.01535
rs755495	Myeloid	HLA-DPB1	1	0.072	0.028	0.01106
rs1075379	Myeloid	HLA-DPB1	1	0.064	0.028	0.02119
rs943472	Myeloid	HLA-DPB1	1	0.079	0.031	0.01123
rs4711350	Myeloid	HLA-DPB1	1	0.072	0.031	0.0186
rs6933607	Myeloid	HLA-DPB1	1	0.072	0.028	0.01157
rs2182658	Myeloid	HLA-DPB1	1	0.065	0.029	0.02599
rs943476	Myeloid	HLA-DPB1	1	0.065	0.029	0.02599
rs2182659	Myeloid	HLA-DPB1	1	0.078	0.031	0.01155
rs756139	Myeloid	HLA-DPB1	1	0.067	0.029	0.0225
rs756138	Myeloid	HLA-DPB1	1	0.067	0.029	0.02252
rs2395401	Myeloid	HLA-DPB1	1	0.075	0.031	0.01561
rs751727	Myeloid	HLA-DPB1	1	0.076	0.031	0.0138
rs3828783	Myeloid	HLA-DPB1	1	0.086	0.031	0.005195
rs943462	Myeloid	HLA-DPB1	1	0.072	0.028	0.01131
rs7774407	Myeloid	HLA-DPB1	1	0.055	0.025	0.0294
rs1547668	Myeloid	HLA-DPB1	1	0.071	0.03	0.0194
rs1886354	Myeloid	HLA-DPB1	1	0.069	0.028	0.01244
rs1535948	Myeloid	HLA-DPB1	1	0.071	0.028	0.01017
rs3957165	Myeloid	HLA-DPB1	1	0.067	0.031	0.02882
rs767896	Myeloid	HLA-DPB1	1	0.059	0.026	0.02345
rs9469615	Myeloid	HLA-DPB1	1	0.077	0.039	0.04939
rs9394173	Myeloid	HLA-DPB1	1	0.067	0.032	0.03767
rs9394179	Myeloid	HLA-DPB1	1	-0.051	0.024	0.0312
rs9380215	Myeloid	HLA-DPB1	2	0.132	0.044	0.002978
rs9380217	Myeloid	HLA-DPB1	2	0.132	0.044	0.002978
rs28732092	Myeloid	HLA-DPB1	2	0.1	0.045	0.02666
rs12527394	Myeloid	HLA-DPB1	2	0.132	0.044	0.002978
rs4947296	Myeloid	HLA-DPB1	2	0.137	0.045	0.002216
rs3130545	Myeloid	HLA-DPB1	2	-0.049	0.024	0.04562
rs2517403	Myeloid	HLA-DPB1	2	-0.05	0.024	0.04202
rs9263532	Myeloid	HLA-DPB1	2	-0.05	0.024	0.04208
rs2508011	Myeloid	HLA-DPB1	2	-0.05	0.024	0.04202
rs2508010	Myeloid	HLA-DPB1	2	-0.05	0.024	0.04202
rs9263619	Myeloid	HLA-DPB1	2	-0.05	0.024	0.04202
rs2517485	Myeloid	HLA-DPB1	2	-0.053	0.024	0.02902
rs4947302	Myeloid	HLA-DPB1	2	0.134	0.044	0.002366
rs2844635	Myeloid	HLA-DPB1	2	-0.05	0.024	0.04202
rs2517529	Myeloid	HLA-DPB1	2	-0.066	0.023	0.004554
rs9391709	Myeloid	HLA-DPB1	2	0.138	0.044	0.001725
rs1265062	Myeloid	HLA-DPB1	2	-0.05	0.024	0.04202
rs1265061	Myeloid	HLA-DPB1	2	-0.05	0.024	0.04202
rs116399318	Myeloid	HLA-DPB1	2	0.149	0.075	0.04631
rs3734854	Myeloid	HLA-DPB1	2	0.138	0.044	0.001725
rs2233984	Myeloid	HLA-DPB1	2	0.138	0.044	0.001725
rs2233978	Myeloid	HLA-DPB1	2	0.118	0.039	0.002721
rs4495304	Myeloid	HLA-DPB1	2	0.142	0.044	0.001439
rs1265048	Myeloid	HLA-DPB1	2	0.06	0.024	0.01282
rs3130977	Myeloid	HLA-DPB1	2	-0.05	0.024	0.03535
rs3130552	Myeloid	HLA-DPB1	2	-0.052	0.024	0.03013
rs3095298	Myeloid	HLA-DPB1	2	-0.051	0.026	0.04826
rs3094220	Myeloid	HLA-DPB1	2	-0.051	0.026	0.04826
rs1042147	Myeloid	HLA-DPB1	2	0.052	0.023	0.0263
rs3094219	Myeloid	HLA-DPB1	2	0.052	0.023	0.0263
rs1042145	Myeloid	HLA-DPB1	2	0.052	0.023	0.0263
rs9501053	Myeloid	HLA-DPB1	2	-0.091	0.04	0.0221
rs1042141	Myeloid	HLA-DPB1	2	0.052	0.023	0.0263
rs3094217	Myeloid	HLA-DPB1	2	0.052	0.023	0.0263
rs1042134	Myeloid	HLA-DPB1	2	0.052	0.023	0.0263
rs3094216	Myeloid	HLA-DPB1	2	-0.051	0.026	0.04826
rs1042126	Myeloid	HLA-DPB1	2	0.051	0.023	0.02915
rs3130983	Myeloid	HLA-DPB1	2	0.052	0.023	0.02755
rs540385376	Myeloid	HLA-DPB1	2	0.051	0.023	0.02915
rs541421140	Myeloid	HLA-DPB1	2	0.051	0.023	0.02915
rs551894425	Myeloid	HLA-DPB1	2	0.051	0.023	0.02915
rs541134362	Myeloid	HLA-DPB1	2	0.079	0.039	0.0442
rs13201757	Myeloid	HLA-DPB1	2	0.079	0.039	0.0442
rs539439438	Myeloid	HLA-DPB1	2	0.077	0.039	0.04764
rs538440646	Myeloid	HLA-DPB1	2	-0.129	0.06	0.03202
rs111512144	Myeloid	HLA-DPB1	2	0.106	0.048	0.02814
rs10947137	Myeloid	HLA-DPB1	2	0.135	0.042	0.001316
rs4959053	Myeloid	HLA-DPB1	2	0.121	0.044	0.006252
rs1265115	Myeloid	HLA-DPB1	2	0.067	0.025	0.006969
rs1265109	Myeloid	HLA-DPB1	2	0.051	0.026	0.04738
rs2073717	Myeloid	HLA-DPB1	2	0.047	0.024	0.04709
rs3130456	Myeloid	HLA-DPB1	2	0.047	0.024	0.04709
rs3131018	Myeloid	HLA-DPB1	2	0.05	0.024	0.03784
rs3130506	Myeloid	HLA-DPB1	2	0.053	0.024	0.03053
rs3130467	Myeloid	HLA-DPB1	2	0.05	0.025	0.04771
rs9264219	Myeloid	HLA-DPB1	2	0.05	0.024	0.0404
rs12207404	Myeloid	HLA-DPB1	2	0.093	0.036	0.01082
HLA_C_01	Myeloid	HLA-DPB1	2	0.131	0.06	0.03047
HLA_C_01.02	Myeloid	HLA-DPB1	2	0.131	0.06	0.03047
HLA_C_06	Myeloid	HLA-DPB1	2	0.106	0.042	0.01141
HLA_C_06.02	Myeloid	HLA-DPB1	2	0.106	0.042	0.01141
rs2524094	Myeloid	HLA-DPB1	2	0.049	0.023	0.03471
rs9366775	Myeloid	HLA-DPB1	2	0.131	0.06	0.03
rs9357121	Myeloid	HLA-DPB1	2	0.131	0.06	0.03
rs2395471	Myeloid	HLA-DPB1	2	0.056	0.024	0.02098
rs13203722	Myeloid	HLA-DPB1	2	0.076	0.036	0.03192
rs13218306	Myeloid	HLA-DPB1	2	0.076	0.036	0.03183
rs13191099	Myeloid	HLA-DPB1	2	0.076	0.036	0.03183
rs12199223	Myeloid	HLA-DPB1	2	0.106	0.042	0.01141
rs9380232	Myeloid	HLA-DPB1	2	0.135	0.053	0.01117
rs3132484	Myeloid	HLA-DPB1	2	-0.045	0.023	0.0484
rs9394049	Myeloid	HLA-DPB1	2	0.095	0.04	0.01847
rs13203895	Myeloid	HLA-DPB1	2	0.089	0.036	0.01399
rs12209312	Myeloid	HLA-DPB1	2	0.089	0.036	0.01399
rs9391714	Myeloid	HLA-DPB1	2	0.131	0.06	0.03
rs10456057	Myeloid	HLA-DPB1	2	0.089	0.036	0.01399
rs12216025	Myeloid	HLA-DPB1	2	0.089	0.036	0.01399
rs12208888	Myeloid	HLA-DPB1	2	0.086	0.036	0.01776
rs9380234	Myeloid	HLA-DPB1	2	0.131	0.06	0.03
rs12189871	Myeloid	HLA-DPB1	2	0.106	0.042	0.01141
rs12191877	Myeloid	HLA-DPB1	2	0.089	0.036	0.01399
rs17192386	Myeloid	HLA-DPB1	2	0.128	0.065	0.04907
rs13191519	Myeloid	HLA-DPB1	2	0.086	0.036	0.01676
rs4406273	Myeloid	HLA-DPB1	2	0.099	0.041	0.016
rs6931569	Myeloid	HLA-DPB1	2	0.086	0.036	0.01676
rs9264942	Myeloid	HLA-DPB1	2	0.049	0.024	0.03777
rs10484554	Myeloid	HLA-DPB1	2	0.086	0.036	0.01757
rs7771432	Myeloid	HLA-DPB1	2	0.102	0.045	0.02247
rs28894993	Myeloid	HLA-DPB1	2	0.1	0.041	0.01524
rs116264618	Myeloid	HLA-DPB1	2	0.088	0.035	0.01139
rs28752862	Myeloid	HLA-DPB1	2	0.074	0.026	0.005226
rs78008926	Myeloid	HLA-DPB1	2	0.074	0.026	0.005226
rs114786255	Myeloid	HLA-DPB1	2	0.074	0.026	0.005219
rs116765566	Myeloid	HLA-DPB1	2	0.072	0.026	0.00665
rs13191852	Myeloid	HLA-DPB1	2	0.088	0.035	0.01139
rs28752870	Myeloid	HLA-DPB1	2	0.072	0.026	0.006017
rs78915904	Myeloid	HLA-DPB1	2	0.072	0.026	0.006278
rs113881036	Myeloid	HLA-DPB1	2	0.072	0.026	0.005957
rs12212594	Myeloid	HLA-DPB1	2	0.094	0.045	0.03882
rs6908205	Myeloid	HLA-DPB1	2	0.088	0.035	0.01139
rs113881731	Myeloid	HLA-DPB1	2	0.073	0.026	0.005741
rs114654343	Myeloid	HLA-DPB1	2	0.085	0.035	0.01525
rs28752881	Myeloid	HLA-DPB1	2	0.046	0.023	0.04732
rs28752882	Myeloid	HLA-DPB1	2	0.046	0.023	0.04732
rs28752883	Myeloid	HLA-DPB1	2	0.046	0.023	0.04731
rs28367781	Myeloid	HLA-DPB1	2	0.046	0.023	0.04731
rs28367782	Myeloid	HLA-DPB1	2	0.075	0.026	0.004252
rs28895002	Myeloid	HLA-DPB1	2	0.088	0.035	0.01139
rs28752887	Myeloid	HLA-DPB1	2	0.046	0.023	0.04734
rs73728825	Myeloid	HLA-DPB1	2	0.09	0.046	0.04965
rs28732124	Myeloid	HLA-DPB1	2	0.05	0.023	0.03045
rs28895003	Myeloid	HLA-DPB1	2	0.088	0.035	0.01139
rs28895006	Myeloid	HLA-DPB1	2	0.088	0.035	0.01139
rs28895007	Myeloid	HLA-DPB1	2	0.088	0.035	0.01139
rs28367863	Myeloid	HLA-DPB1	2	0.061	0.03	0.04432
rs2596521	Myeloid	HLA-DPB1	2	0.057	0.025	0.02475
rs28732138	Myeloid	HLA-DPB1	2	0.1	0.041	0.01507
rs529559634	Myeloid	HLA-DPB1	2	0.088	0.044	0.04439
rs56280537	Myeloid	HLA-DPB1	2	0.089	0.044	0.04294
rs9391774	Myeloid	HLA-DPB1	2	0.089	0.044	0.04294
rs9391846	Myeloid	HLA-DPB1	2	0.089	0.044	0.04294
rs2596532	Myeloid	HLA-DPB1	2	0.078	0.037	0.03611
rs2848716	Myeloid	HLA-DPB1	2	0.078	0.037	0.03611
rs2395029	Myeloid	HLA-DPB1	2	0.133	0.067	0.04807
rs2516517	Myeloid	HLA-DPB1	2	0.119	0.061	0.04967
rs4713466	Myeloid	HLA-DPB1	2	-0.074	0.034	0.03057
rs2395031	Myeloid	HLA-DPB1	2	0.104	0.049	0.03656
rs9267135	Myeloid	HLA-DPB1	2	0.1	0.049	0.04382
rs2248373	Myeloid	HLA-DPB1	2	0.062	0.024	0.01033
rs2523651	Myeloid	HLA-DPB1	2	0.059	0.024	0.01312
rs2523650	Myeloid	HLA-DPB1	2	0.053	0.025	0.03285
rs2516507	Myeloid	HLA-DPB1	2	0.054	0.024	0.02206
rs2904783	Myeloid	HLA-DPB1	2	0.055	0.024	0.01926
rs41293883	Myeloid	HLA-DPB1	2	0.124	0.062	0.04624
rs3093553	Myeloid	HLA-DPB1	2	0.102	0.049	0.03795
rs1052248	Myeloid	HLA-DPB1	2	0.054	0.027	0.04066
rs2515919	Myeloid	HLA-DPB1	2	0.049	0.024	0.04224
rs35502919	Myeloid	HLA-DPB1	2	-0.134	0.052	0.0105
rs805284	Myeloid	HLA-DPB1	2	-0.138	0.052	0.008477
rs2844456	Myeloid	HLA-DPB1	2	-0.119	0.052	0.02202
rs9267663	Myeloid	HLA-DPB1	2	-0.13	0.061	0.03316
rs9267665	Myeloid	HLA-DPB1	2	-0.13	0.061	0.03316
rs9283893	Myeloid	HLA-DPB1	2	-0.133	0.053	0.01207
rs10947233	Myeloid	HLA-DPB1	2	-0.132	0.052	0.01174
rs41268924	Myeloid	HLA-DPB1	2	-0.132	0.053	0.0127
rs2070600	Myeloid	HLA-DPB1	2	-0.121	0.051	0.01775
rs41268932	Myeloid	HLA-DPB1	2	-0.112	0.053	0.03527
rs2022059	Myeloid	HLA-DPB1	2	-0.129	0.05	0.01049
rs2856437	Myeloid	HLA-DPB1	2	-0.129	0.05	0.01049
rs8192575	Myeloid	HLA-DPB1	2	-0.143	0.047	0.002559
rs2555469	Myeloid	HLA-DPB1	2	-0.144	0.047	0.002437
rs206019	Myeloid	HLA-DPB1	2	-0.081	0.035	0.02181
rs2071285	Myeloid	HLA-DPB1	2	-0.144	0.047	0.002437
rs206016	Myeloid	HLA-DPB1	2	-0.081	0.035	0.02181
rs206015	Myeloid	HLA-DPB1	2	-0.084	0.035	0.01656
rs2854050	Myeloid	HLA-DPB1	2	-0.144	0.048	0.002549
rs397081	Myeloid	HLA-DPB1	2	-0.116	0.058	0.04565
rs508445	Myeloid	HLA-DPB1	2	-0.11	0.051	0.03219
rs549182	Myeloid	HLA-DPB1	2	-0.183	0.073	0.01191
rs549270	Myeloid	HLA-DPB1	2	-0.173	0.06	0.003909
rs4959028	Myeloid	HLA-DPB1	2	0.106	0.046	0.02218
rs10807101	Myeloid	HLA-DPB1	2	0.18	0.079	0.02329
rs113742050	Myeloid	HLA-DPB1	2	-0.149	0.05	0.002764
rs34656207	Myeloid	HLA-DPB1	2	0.052	0.024	0.03109
rs28383221	Myeloid	HLA-DPB1	2	0.054	0.024	0.0222
rs28383223	Myeloid	HLA-DPB1	2	0.054	0.024	0.02219
rs28383224	Myeloid	HLA-DPB1	2	0.054	0.024	0.0222
rs28383230	Myeloid	HLA-DPB1	2	0.054	0.024	0.0222
rs28383233	Myeloid	HLA-DPB1	2	0.054	0.023	0.02256
rs34043227	Myeloid	HLA-DPB1	2	-0.121	0.052	0.02111
rs34408145	Myeloid	HLA-DPB1	2	-0.121	0.052	0.02111
rs35486885	Myeloid	HLA-DPB1	2	-0.121	0.052	0.02092
rs34710970	Myeloid	HLA-DPB1	2	-0.122	0.052	0.02073
rs41258084	Myeloid	HLA-DPB1	2	-0.122	0.052	0.02054
rs2228396	Myeloid	HLA-DPB1	2	-0.101	0.04	0.01149
rs62397688	Myeloid	HLA-DPB1	2	0.144	0.06	0.01642
rs55869430	Myeloid	HLA-DPB1	2	0.142	0.06	0.01799
rs181997	Myeloid	HLA-DPB1	2	0.061	0.024	0.01243
rs10751	Myeloid	HLA-DPB1	2	0.094	0.035	0.007872
rs151719	Myeloid	HLA-DPB1	2	0.065	0.026	0.01363
rs1063478	Myeloid	HLA-DPB1	2	0.078	0.036	0.03012
rs9378127	Myeloid	HLA-DPB1	2	0.075	0.036	0.0386
rs9276931	Myeloid	HLA-DPB1	2	-0.072	0.037	0.0499
rs3918149	Myeloid	HLA-DPB1	2	0.075	0.036	0.03845
rs12196597	Myeloid	HLA-DPB1	2	0.075	0.036	0.03917
rs78300601	Myeloid	HLA-DPB1	2	0.126	0.056	0.02337
rs3128935	Myeloid	HLA-DPB1	2	-0.123	0.055	0.02546
rs9276991	Myeloid	HLA-DPB1	2	-0.173	0.058	0.002952
rs9276992	Myeloid	HLA-DPB1	2	-0.173	0.058	0.002952
rs11964504	Myeloid	HLA-DPB1	2	-0.161	0.062	0.009788
rs11964507	Myeloid	HLA-DPB1	2	-0.161	0.062	0.009788
rs72858180	Myeloid	HLA-DPB1	2	-0.217	0.064	0.0007592
rs17220674	Myeloid	HLA-DPB1	2	-0.239	0.064	0.0002117
rs423639	Myeloid	HLA-DPB1	2	-0.089	0.042	0.03441
rs17220695	Myeloid	HLA-DPB1	2	-0.218	0.065	0.0007817
rs17214311	Myeloid	HLA-DPB1	2	-0.211	0.065	0.001217
rs13203920	Myeloid	HLA-DPB1	2	0.158	0.063	0.01187
rs6913838	Myeloid	HLA-DPB1	2	-0.062	0.023	0.00742
rs6920606	Myeloid	HLA-DPB1	2	-0.051	0.024	0.03492
rs9277023	Myeloid	HLA-DPB1	2	-0.064	0.023	0.005729
rs9277024	Myeloid	HLA-DPB1	2	-0.064	0.023	0.005729
rs9277026	Myeloid	HLA-DPB1	2	-0.075	0.024	0.001538
rs13192294	Myeloid	HLA-DPB1	2	0.135	0.064	0.03627
rs380468	Myeloid	HLA-DPB1	2	0.057	0.027	0.03724
rs410179	Myeloid	HLA-DPB1	2	0.057	0.027	0.03717
rs71565365	Myeloid	HLA-DPB1	2	0.135	0.064	0.03627
rs2858458	Myeloid	HLA-DPB1	2	0.057	0.027	0.03703
rs141112	Myeloid	HLA-DPB1	2	0.057	0.027	0.03696
rs444821	Myeloid	HLA-DPB1	2	0.057	0.027	0.03696
rs439852	Myeloid	HLA-DPB1	2	0.057	0.027	0.03696
rs412065	Myeloid	HLA-DPB1	2	0.057	0.027	0.03696
rs9277052	Myeloid	HLA-DPB1	2	0.062	0.03	0.03907
rs663310	Myeloid	HLA-DPB1	2	0.057	0.027	0.03696
rs393906	Myeloid	HLA-DPB1	2	0.057	0.027	0.03696
rs405612	Myeloid	HLA-DPB1	2	-0.064	0.025	0.01041
rs383887	Myeloid	HLA-DPB1	2	-0.064	0.025	0.009057
rs2567274	Myeloid	HLA-DPB1	2	-0.065	0.024	0.008512
rs375912	Myeloid	HLA-DPB1	2	-0.065	0.024	0.008512
rs3135020	Myeloid	HLA-DPB1	2	0.083	0.036	0.02246
HLA_DPB1_03	Myeloid	HLA-DPB1	2	0.103	0.038	0.007233
HLA_DPB1_03.01	Myeloid	HLA-DPB1	2	0.103	0.038	0.007233
HLA_DPB1_04	Myeloid	HLA-DPB1	2	-0.084	0.023	0.0003256
HLA_DPB1_04.01	Myeloid	HLA-DPB1	2	-0.078	0.024	0.001008
rs7770418	Myeloid	HLA-DPB1	2	0.093	0.047	0.04618
rs1431402	Myeloid	HLA-DPB1	2	0.089	0.03	0.003469
rs1431403	Myeloid	HLA-DPB1	2	0.08	0.025	0.001113
rs3135024	Myeloid	HLA-DPB1	2	0.085	0.026	0.001319
rs3097671	Myeloid	HLA-DPB1	2	0.09	0.031	0.003842
rs1126513	Myeloid	HLA-DPB1	2	0.078	0.027	0.004423
rs1042136	Myeloid	HLA-DPB1	2	0.081	0.03	0.007769
rs1042151	Myeloid	HLA-DPB1	2	0.066	0.029	0.02085
rs1042153	Myeloid	HLA-DPB1	2	0.062	0.027	0.02352
rs9277357	Myeloid	HLA-DPB1	2	0.078	0.024	0.001443
rs9277358	Myeloid	HLA-DPB1	2	0.078	0.024	0.001443
rs9277361	Myeloid	HLA-DPB1	2	0.078	0.024	0.001443
rs6899657	Myeloid	HLA-DPB1	2	0.079	0.026	0.002042
rs9277378	Myeloid	HLA-DPB1	2	0.073	0.024	0.00275
rs9277379	Myeloid	HLA-DPB1	2	0.085	0.031	0.005788
rs9277384	Myeloid	HLA-DPB1	2	0.085	0.031	0.005788
rs9277385	Myeloid	HLA-DPB1	2	0.08	0.024	0.00115
rs9277386	Myeloid	HLA-DPB1	2	0.08	0.024	0.001189
rs9277389	Myeloid	HLA-DPB1	2	0.08	0.024	0.001146
rs3097674	Myeloid	HLA-DPB1	2	0.085	0.024	0.0005058
rs9277393	Myeloid	HLA-DPB1	2	0.076	0.024	0.002027
rs9277394	Myeloid	HLA-DPB1	2	0.076	0.024	0.002027
rs9277396	Myeloid	HLA-DPB1	2	0.076	0.024	0.002021
rs9277421	Myeloid	HLA-DPB1	2	0.074	0.024	0.002474
rs9277437	Myeloid	HLA-DPB1	2	0.076	0.024	0.001974
rs9277462	Myeloid	HLA-DPB1	2	0.076	0.024	0.00195
rs9277464	Myeloid	HLA-DPB1	2	0.088	0.027	0.0009291
rs9277465	Myeloid	HLA-DPB1	2	0.088	0.027	0.0009291
rs9277469	Myeloid	HLA-DPB1	2	0.076	0.024	0.001944
rs9277471	Myeloid	HLA-DPB1	2	0.076	0.024	0.001932
rs9277472	Myeloid	HLA-DPB1	2	0.076	0.024	0.001932
rs9277489	Myeloid	HLA-DPB1	2	0.085	0.027	0.001429
rs1042544	Myeloid	HLA-DPB1	2	0.078	0.024	0.001522
rs931	Myeloid	HLA-DPB1	2	0.076	0.024	0.001915
rs9277533	Myeloid	HLA-DPB1	2	0.076	0.024	0.001903
rs9277535	Myeloid	HLA-DPB1	2	0.089	0.027	0.000907
rs9277538	Myeloid	HLA-DPB1	2	0.076	0.024	0.001898
rs9277542	Myeloid	HLA-DPB1	2	0.076	0.024	0.001887
rs9277545	Myeloid	HLA-DPB1	2	0.077	0.026	0.00284
rs9277546	Myeloid	HLA-DPB1	2	0.08	0.024	0.001144
rs9277554	Myeloid	HLA-DPB1	2	0.079	0.024	0.001313
rs9277555	Myeloid	HLA-DPB1	2	0.077	0.026	0.002823
rs3128965	Myeloid	HLA-DPB1	2	0.087	0.031	0.004932
rs3128966	Myeloid	HLA-DPB1	2	0.087	0.031	0.004932
rs3117229	Myeloid	HLA-DPB1	2	0.089	0.027	0.000883
rs3130186	Myeloid	HLA-DPB1	2	0.089	0.027	0.00088
rs3117228	Myeloid	HLA-DPB1	2	0.076	0.024	0.001848
rs3091281	Myeloid	HLA-DPB1	2	0.089	0.027	0.0008741
rs9277557	Myeloid	HLA-DPB1	2	0.089	0.027	0.0008712
rs9277561	Myeloid	HLA-DPB1	2	0.09	0.029	0.001737
rs9277565	Myeloid	HLA-DPB1	2	0.094	0.029	0.001077
rs9277567	Myeloid	HLA-DPB1	2	0.094	0.029	0.001077
rs3130188	Myeloid	HLA-DPB1	2	0.076	0.024	0.001837
rs3091282	Myeloid	HLA-DPB1	2	0.076	0.024	0.001837
rs3091284	Myeloid	HLA-DPB1	2	0.082	0.026	0.001492
rs3117226	Myeloid	HLA-DPB1	2	0.086	0.026	0.000832
rs3117225	Myeloid	HLA-DPB1	2	0.08	0.024	0.001113
rs3097652	Myeloid	HLA-DPB1	2	0.08	0.024	0.001113
rs3128972	Myeloid	HLA-DPB1	2	0.081	0.026	0.001666
rs2179920	Myeloid	HLA-DPB1	2	0.067	0.027	0.01302
rs2179919	Myeloid	HLA-DPB1	2	0.081	0.026	0.001666
rs2281389	Myeloid	HLA-DPB1	2	0.085	0.031	0.005473
rs3128917	Myeloid	HLA-DPB1	2	0.081	0.026	0.001666
rs3117222	Myeloid	HLA-DPB1	2	0.082	0.026	0.001512
rs3128919	Myeloid	HLA-DPB1	2	0.081	0.026	0.001579
rs3130190	Myeloid	HLA-DPB1	2	0.082	0.026	0.001512
rs3130191	Myeloid	HLA-DPB1	2	0.082	0.026	0.001512
rs3117221	Myeloid	HLA-DPB1	2	0.098	0.029	0.0006766
rs2395314	Myeloid	HLA-DPB1	2	0.082	0.026	0.001554
rs3130196	Myeloid	HLA-DPB1	2	0.074	0.036	0.03839
rs3130198	Myeloid	HLA-DPB1	2	0.08	0.026	0.001775
rs3117213	Myeloid	HLA-DPB1	2	0.08	0.026	0.001771
rs563136718	Myeloid	HLA-DPB1	2	0.08	0.026	0.001997
rs3117242	Myeloid	HLA-DPB1	2	0.08	0.026	0.001997
rs3117241	Myeloid	HLA-DPB1	2	0.066	0.027	0.01486
rs3117239	Myeloid	HLA-DPB1	2	0.066	0.027	0.01483
rs2064479	Myeloid	HLA-DPB1	2	0.071	0.026	0.006289
rs2064478	Myeloid	HLA-DPB1	2	0.066	0.027	0.01483
rs3130210	Myeloid	HLA-DPB1	2	0.066	0.027	0.01483
rs2064476	Myeloid	HLA-DPB1	2	0.073	0.024	0.002963
rs2064474	Myeloid	HLA-DPB1	2	0.067	0.027	0.01233
rs3117234	Myeloid	HLA-DPB1	2	0.067	0.027	0.01233
rs3128927	Myeloid	HLA-DPB1	2	0.068	0.025	0.007361
rs3130212	Myeloid	HLA-DPB1	2	0.067	0.027	0.01233
rs3130214	Myeloid	HLA-DPB1	2	0.078	0.036	0.02951
rs3117231	Myeloid	HLA-DPB1	2	0.076	0.026	0.003518
rs3130215	Myeloid	HLA-DPB1	2	0.077	0.024	0.001169
rs3117230	Myeloid	HLA-DPB1	2	0.069	0.027	0.01142
rs3128930	Myeloid	HLA-DPB1	2	0.062	0.026	0.01689
rs3130216	Myeloid	HLA-DPB1	2	0.07	0.024	0.00294
rs3117038	Myeloid	HLA-DPB1	2	0.059	0.028	0.03543
rs1883414	Myeloid	HLA-DPB1	2	0.06	0.025	0.01567
rs3117032	Myeloid	HLA-DPB1	2	0.059	0.028	0.03553
rs3129286	Myeloid	HLA-DPB1	2	0.058	0.028	0.03849
rs3117030	Myeloid	HLA-DPB1	2	0.076	0.037	0.0385
rs9277726	Myeloid	HLA-DPB1	2	-0.046	0.023	0.0435
rs3129278	Myeloid	HLA-DPB1	2	0.091	0.036	0.01224
rs3117015	Myeloid	HLA-DPB1	2	0.096	0.036	0.00856
rs3129270	Myeloid	HLA-DPB1	2	0.096	0.036	0.00856
rs3129269	Myeloid	HLA-DPB1	2	0.05	0.025	0.04442
rs3116992	Myeloid	HLA-DPB1	2	0.096	0.036	0.00856
rs2092305	Myeloid	HLA-DPB1	2	0.101	0.034	0.002949
rs3129264	Myeloid	HLA-DPB1	2	0.073	0.028	0.00826
rs9277838	Myeloid	HLA-DPB1	2	0.071	0.028	0.009546
rs9277839	Myeloid	HLA-DPB1	2	0.071	0.028	0.009498
rs3129258	Myeloid	HLA-DPB1	2	0.071	0.028	0.009498
rs926421	Myeloid	HLA-DPB1	2	0.071	0.028	0.009498
rs3129252	Myeloid	HLA-DPB1	2	0.071	0.028	0.009498
rs3129249	Myeloid	HLA-DPB1	2	0.071	0.028	0.009498
rs7754200	Myeloid	HLA-DPB1	2	0.071	0.028	0.009498
rs3129234	Myeloid	HLA-DPB1	2	0.071	0.028	0.009498
rs3129231	Myeloid	HLA-DPB1	2	0.072	0.027	0.009171
rs3129228	Myeloid	HLA-DPB1	2	0.072	0.027	0.009171
rs3129227	Myeloid	HLA-DPB1	2	0.072	0.027	0.009171
rs3129223	Myeloid	HLA-DPB1	2	0.072	0.027	0.009171
rs3129214	Myeloid	HLA-DPB1	2	0.071	0.028	0.009498
rs6913635	Myeloid	HLA-DPB1	2	-0.096	0.047	0.04253
rs9277904	Myeloid	HLA-DPB1	2	0.047	0.023	0.04275
rs756440	Myeloid	HLA-DPB1	2	0.069	0.028	0.01183
rs3116961	Myeloid	HLA-DPB1	2	0.073	0.037	0.04733
rs3116959	Myeloid	HLA-DPB1	2	0.069	0.028	0.01183
rs3130159	Myeloid	HLA-DPB1	2	0.105	0.034	0.001893
rs3116958	Myeloid	HLA-DPB1	2	0.047	0.023	0.0424
rs3130161	Myeloid	HLA-DPB1	2	0.105	0.034	0.001893
rs3129203	Myeloid	HLA-DPB1	2	0.111	0.034	0.001141
rs2855438	Myeloid	HLA-DPB1	2	0.076	0.035	0.02712
rs2076312	Myeloid	HLA-DPB1	2	0.077	0.032	0.0146
rs2071025	Myeloid	HLA-DPB1	2	0.054	0.027	0.0474
rs539497048	Myeloid	HLA-DPB1	2	0.075	0.035	0.03336
rs2076310	Myeloid	HLA-DPB1	2	0.055	0.027	0.04352
rs439205	Myeloid	HLA-DPB1	2	0.055	0.027	0.0449
rs421446	Myeloid	HLA-DPB1	2	0.052	0.026	0.04674
rs107822	Myeloid	HLA-DPB1	2	0.055	0.027	0.04505
rs213209	Myeloid	HLA-DPB1	2	0.052	0.026	0.04685
rs213208	Myeloid	HLA-DPB1	2	0.055	0.027	0.04515
rs1704996	Myeloid	HLA-DPB1	2	-0.206	0.054	0.0001399
rs386084	Myeloid	HLA-DPB1	2	0.058	0.026	0.02529
rs461338	Myeloid	HLA-DPB1	2	-0.074	0.033	0.02571
rs462618	Myeloid	HLA-DPB1	2	-0.074	0.033	0.02586
rs465658	Myeloid	HLA-DPB1	2	-0.071	0.033	0.03156
rs466886	Myeloid	HLA-DPB1	2	-0.07	0.033	0.03191
rs458434	Myeloid	HLA-DPB1	2	-0.072	0.033	0.02838
rs2282850	Myeloid	HLA-DPB1	2	-0.068	0.029	0.01828
rs1061801	Myeloid	HLA-DPB1	2	-0.064	0.03	0.03052
rs111461772	Myeloid	HLA-DPB1	2	-0.188	0.054	0.0004724
rs4559081	Myeloid	HLA-DPB1	2	0.059	0.029	0.04383
rs420361	Myeloid	HLA-DPB1	2	-0.054	0.024	0.02327
rs430655	Myeloid	HLA-DPB1	2	-0.054	0.024	0.02327
rs210163	Myeloid	HLA-DPB1	2	-0.059	0.025	0.01767
rs9394156	Myeloid	HLA-DPB1	2	-0.091	0.046	0.0469
rs16869280	Myeloid	HLA-DPB1	2	-0.082	0.039	0.03479
rs499384	Myeloid	HLA-DPB1	2	-0.073	0.036	0.04566
rs80014305	Myeloid	HLA-DPB1	2	-0.091	0.038	0.01649
rs568901	Myeloid	HLA-DPB1	2	-0.052	0.026	0.04626
rs602399	Myeloid	HLA-DPB1	2	-0.072	0.029	0.01378
rs943463	Myeloid	HLA-DPB1	2	0.072	0.029	0.01258
rs9461905	Myeloid	HLA-DPB1	2	0.073	0.029	0.01123
rs1536500	Myeloid	HLA-DPB1	2	0.071	0.029	0.01343
rs1536501	Myeloid	HLA-DPB1	2	0.077	0.03	0.009679
rs4711345	Myeloid	HLA-DPB1	2	0.055	0.024	0.0191
rs943466	Myeloid	HLA-DPB1	2	0.057	0.027	0.03789
rs755495	Myeloid	HLA-DPB1	2	0.06	0.028	0.02965
rs1075379	Myeloid	HLA-DPB1	2	0.056	0.027	0.03955
rs943472	Myeloid	HLA-DPB1	2	0.081	0.03	0.007267
rs4711350	Myeloid	HLA-DPB1	2	0.073	0.03	0.01498
rs6933607	Myeloid	HLA-DPB1	2	0.061	0.028	0.02686
rs2182658	Myeloid	HLA-DPB1	2	0.069	0.028	0.01499
rs943476	Myeloid	HLA-DPB1	2	0.069	0.028	0.01499
rs2182659	Myeloid	HLA-DPB1	2	0.081	0.03	0.007309
rs756139	Myeloid	HLA-DPB1	2	0.071	0.028	0.01225
rs756138	Myeloid	HLA-DPB1	2	0.071	0.028	0.01226
rs2395401	Myeloid	HLA-DPB1	2	0.077	0.03	0.01058
rs751727	Myeloid	HLA-DPB1	2	0.079	0.03	0.008587
rs3828783	Myeloid	HLA-DPB1	2	0.069	0.03	0.02033
rs943462	Myeloid	HLA-DPB1	2	0.061	0.028	0.02637
rs7774407	Myeloid	HLA-DPB1	2	0.055	0.025	0.02513
rs1547668	Myeloid	HLA-DPB1	2	0.076	0.029	0.009953
rs2395399	Myeloid	HLA-DPB1	2	0.055	0.026	0.03575
rs1886354	Myeloid	HLA-DPB1	2	0.059	0.027	0.02765
rs1535948	Myeloid	HLA-DPB1	2	0.061	0.027	0.02328
rs3957165	Myeloid	HLA-DPB1	2	0.071	0.03	0.01659
rs9394179	Myeloid	HLA-DPB1	2	-0.054	0.023	0.01732
rs9368782	Myeloid	HLA-DPB1	2	0.054	0.026	0.03432
rs16869677	Myeloid	HLA-DPB1	2	-0.089	0.042	0.03434
rs12191571	Myeloid	HLA-DPB1	2	-0.104	0.051	0.04255
rs12216193	Myeloid	HLA-DPB1	2	-0.103	0.052	0.04525
rs9469633	Myeloid	HLA-DPB1	2	-0.102	0.051	0.04849
rs9380215	Myeloid	HLA-DPB1	3	0.122	0.044	0.00572
rs9380217	Myeloid	HLA-DPB1	3	0.122	0.044	0.00572
rs28732092	Myeloid	HLA-DPB1	3	0.098	0.045	0.02899
rs12527394	Myeloid	HLA-DPB1	3	0.122	0.044	0.00572
rs4947296	Myeloid	HLA-DPB1	3	0.128	0.045	0.004214
rs3130545	Myeloid	HLA-DPB1	3	-0.055	0.024	0.02366
rs2517403	Myeloid	HLA-DPB1	3	-0.056	0.024	0.02172
rs9263532	Myeloid	HLA-DPB1	3	-0.056	0.024	0.02176
rs2508011	Myeloid	HLA-DPB1	3	-0.056	0.024	0.02172
rs2508010	Myeloid	HLA-DPB1	3	-0.056	0.024	0.02172
rs9263619	Myeloid	HLA-DPB1	3	-0.056	0.024	0.02172
rs2517485	Myeloid	HLA-DPB1	3	-0.059	0.024	0.01538
rs4947302	Myeloid	HLA-DPB1	3	0.125	0.044	0.004345
rs2844635	Myeloid	HLA-DPB1	3	-0.056	0.024	0.02172
rs2517529	Myeloid	HLA-DPB1	3	-0.061	0.023	0.007777
rs9391709	Myeloid	HLA-DPB1	3	0.128	0.044	0.003518
rs1265062	Myeloid	HLA-DPB1	3	-0.056	0.024	0.02172
rs1265061	Myeloid	HLA-DPB1	3	-0.056	0.024	0.02172
rs3734854	Myeloid	HLA-DPB1	3	0.128	0.044	0.003518
rs2233984	Myeloid	HLA-DPB1	3	0.128	0.044	0.003518
rs2233978	Myeloid	HLA-DPB1	3	0.113	0.039	0.003769
rs4495304	Myeloid	HLA-DPB1	3	0.132	0.044	0.002855
rs1265048	Myeloid	HLA-DPB1	3	0.054	0.024	0.02293
rs1042147	Myeloid	HLA-DPB1	3	0.046	0.023	0.04792
rs3094219	Myeloid	HLA-DPB1	3	0.046	0.023	0.04792
rs1042145	Myeloid	HLA-DPB1	3	0.046	0.023	0.04792
rs1042141	Myeloid	HLA-DPB1	3	0.046	0.023	0.04792
rs3094217	Myeloid	HLA-DPB1	3	0.046	0.023	0.04792
rs1042134	Myeloid	HLA-DPB1	3	0.046	0.023	0.04792
rs541134362	Myeloid	HLA-DPB1	3	0.08	0.039	0.03991
rs13201757	Myeloid	HLA-DPB1	3	0.08	0.039	0.03991
rs539439438	Myeloid	HLA-DPB1	3	0.078	0.039	0.04442
rs538440646	Myeloid	HLA-DPB1	3	-0.131	0.06	0.0282
rs111512144	Myeloid	HLA-DPB1	3	0.097	0.048	0.04351
rs10947137	Myeloid	HLA-DPB1	3	0.124	0.042	0.003047
rs6931921	Myeloid	HLA-DPB1	3	0.079	0.04	0.04787
rs4959053	Myeloid	HLA-DPB1	3	0.107	0.044	0.01494
rs1265115	Myeloid	HLA-DPB1	3	0.063	0.025	0.01065
rs9468898	Myeloid	HLA-DPB1	3	0.131	0.066	0.04634
rs9264219	Myeloid	HLA-DPB1	3	0.052	0.024	0.03016
rs3130543	Myeloid	HLA-DPB1	3	0.055	0.028	0.0496
rs2394953	Myeloid	HLA-DPB1	3	0.055	0.028	0.04968
rs12207404	Myeloid	HLA-DPB1	3	0.096	0.036	0.007952
rs2524096	Myeloid	HLA-DPB1	3	0.052	0.023	0.02314
HLA_C_01	Myeloid	HLA-DPB1	3	0.12	0.06	0.04545
HLA_C_01.02	Myeloid	HLA-DPB1	3	0.12	0.06	0.04545
HLA_C_06	Myeloid	HLA-DPB1	3	0.11	0.041	0.008401
HLA_C_06.02	Myeloid	HLA-DPB1	3	0.11	0.041	0.008401
rs2524094	Myeloid	HLA-DPB1	3	0.05	0.023	0.02801
rs9366775	Myeloid	HLA-DPB1	3	0.12	0.06	0.04477
rs9357121	Myeloid	HLA-DPB1	3	0.12	0.06	0.04477
rs2395471	Myeloid	HLA-DPB1	3	0.054	0.024	0.02551
rs13203722	Myeloid	HLA-DPB1	3	0.081	0.035	0.02263
rs13218306	Myeloid	HLA-DPB1	3	0.081	0.035	0.02256
rs13191099	Myeloid	HLA-DPB1	3	0.081	0.035	0.02256
rs12199223	Myeloid	HLA-DPB1	3	0.11	0.041	0.008401
rs9380232	Myeloid	HLA-DPB1	3	0.125	0.053	0.01809
rs9394049	Myeloid	HLA-DPB1	3	0.088	0.04	0.02755
rs13203895	Myeloid	HLA-DPB1	3	0.093	0.036	0.01031
rs12209312	Myeloid	HLA-DPB1	3	0.093	0.036	0.01031
rs9391714	Myeloid	HLA-DPB1	3	0.12	0.06	0.04477
rs10456057	Myeloid	HLA-DPB1	3	0.093	0.036	0.01031
rs12216025	Myeloid	HLA-DPB1	3	0.093	0.036	0.01031
rs12208888	Myeloid	HLA-DPB1	3	0.09	0.036	0.0123
rs9380234	Myeloid	HLA-DPB1	3	0.12	0.06	0.04477
rs73392854	Myeloid	HLA-DPB1	3	-0.105	0.053	0.04967
rs12189871	Myeloid	HLA-DPB1	3	0.11	0.041	0.008401
rs12191877	Myeloid	HLA-DPB1	3	0.093	0.036	0.01031
rs9468929	Myeloid	HLA-DPB1	3	0.069	0.035	0.04916
rs28732109	Myeloid	HLA-DPB1	3	0.069	0.035	0.04916
rs2394966	Myeloid	HLA-DPB1	3	0.069	0.035	0.04916
rs28894985	Myeloid	HLA-DPB1	3	0.069	0.035	0.04916
rs28732117	Myeloid	HLA-DPB1	3	0.069	0.035	0.04916
rs13191519	Myeloid	HLA-DPB1	3	0.089	0.036	0.01271
rs4406273	Myeloid	HLA-DPB1	3	0.103	0.041	0.01231
rs6931569	Myeloid	HLA-DPB1	3	0.089	0.036	0.01271
rs9264942	Myeloid	HLA-DPB1	3	0.056	0.024	0.01716
rs10484554	Myeloid	HLA-DPB1	3	0.089	0.036	0.0134
rs7771432	Myeloid	HLA-DPB1	3	0.091	0.045	0.04215
rs28894993	Myeloid	HLA-DPB1	3	0.103	0.041	0.01169
rs116264618	Myeloid	HLA-DPB1	3	0.091	0.035	0.008864
rs28752862	Myeloid	HLA-DPB1	3	0.071	0.026	0.006576
rs78008926	Myeloid	HLA-DPB1	3	0.071	0.026	0.006576
rs114786255	Myeloid	HLA-DPB1	3	0.071	0.026	0.006568
rs116765566	Myeloid	HLA-DPB1	3	0.069	0.026	0.008341
rs13191852	Myeloid	HLA-DPB1	3	0.091	0.035	0.008864
rs28752870	Myeloid	HLA-DPB1	3	0.07	0.026	0.0076
rs78915904	Myeloid	HLA-DPB1	3	0.069	0.026	0.007947
rs113881036	Myeloid	HLA-DPB1	3	0.07	0.026	0.007527
rs12212594	Myeloid	HLA-DPB1	3	0.092	0.045	0.04012
rs6908205	Myeloid	HLA-DPB1	3	0.091	0.035	0.008864
rs113881731	Myeloid	HLA-DPB1	3	0.07	0.026	0.007235
rs114654343	Myeloid	HLA-DPB1	3	0.087	0.035	0.01193
rs28367782	Myeloid	HLA-DPB1	3	0.073	0.026	0.005428
rs28895002	Myeloid	HLA-DPB1	3	0.091	0.035	0.008864
rs28895003	Myeloid	HLA-DPB1	3	0.091	0.035	0.008864
rs28895006	Myeloid	HLA-DPB1	3	0.091	0.035	0.008864
rs28895007	Myeloid	HLA-DPB1	3	0.091	0.035	0.008864
rs28367863	Myeloid	HLA-DPB1	3	0.063	0.03	0.03645
rs4398728	Myeloid	HLA-DPB1	3	0.05	0.023	0.02861
rs2596521	Myeloid	HLA-DPB1	3	0.055	0.025	0.02897
rs28732138	Myeloid	HLA-DPB1	3	0.104	0.041	0.01156
rs2596532	Myeloid	HLA-DPB1	3	0.074	0.037	0.04546
rs2848716	Myeloid	HLA-DPB1	3	0.074	0.037	0.04546
rs2255221	Myeloid	HLA-DPB1	3	-0.08	0.041	0.04817
rs2395029	Myeloid	HLA-DPB1	3	0.133	0.067	0.0456
rs2395031	Myeloid	HLA-DPB1	3	0.11	0.049	0.02491
rs9267135	Myeloid	HLA-DPB1	3	0.106	0.049	0.03055
rs9267139	Myeloid	HLA-DPB1	3	0.079	0.039	0.04447
rs9267156	Myeloid	HLA-DPB1	3	0.08	0.041	0.04872
rs2248373	Myeloid	HLA-DPB1	3	0.052	0.024	0.02997
rs2523651	Myeloid	HLA-DPB1	3	0.05	0.024	0.03361
rs2904783	Myeloid	HLA-DPB1	3	0.047	0.023	0.04772
rs3130922	Myeloid	HLA-DPB1	3	0.048	0.024	0.04341
rs41293883	Myeloid	HLA-DPB1	3	0.124	0.062	0.04366
rs3093664	Myeloid	HLA-DPB1	3	0.092	0.047	0.04879
rs3093553	Myeloid	HLA-DPB1	3	0.105	0.049	0.03202
rs2515919	Myeloid	HLA-DPB1	3	0.053	0.024	0.02633
rs34406901	Myeloid	HLA-DPB1	3	-0.105	0.051	0.03861
rs9267663	Myeloid	HLA-DPB1	3	-0.137	0.061	0.02388
rs9267665	Myeloid	HLA-DPB1	3	-0.137	0.061	0.02388
rs9283893	Myeloid	HLA-DPB1	3	-0.13	0.052	0.0133
rs391755	Myeloid	HLA-DPB1	3	-0.099	0.048	0.03791
rs397081	Myeloid	HLA-DPB1	3	-0.122	0.057	0.0339
rs508445	Myeloid	HLA-DPB1	3	-0.117	0.051	0.02123
rs549182	Myeloid	HLA-DPB1	3	-0.186	0.072	0.01024
rs549270	Myeloid	HLA-DPB1	3	-0.179	0.06	0.002724
rs4959028	Myeloid	HLA-DPB1	3	0.094	0.046	0.04147
rs10807101	Myeloid	HLA-DPB1	3	0.162	0.079	0.04036
rs28366303	Myeloid	HLA-DPB1	3	0.05	0.025	0.0451
rs28366314	Myeloid	HLA-DPB1	3	0.049	0.025	0.04852
rs28366320	Myeloid	HLA-DPB1	3	0.048	0.023	0.04148
rs532098	Myeloid	HLA-DPB1	3	0.056	0.023	0.01639
rs674313	Myeloid	HLA-DPB1	3	-0.054	0.027	0.04458
rs17204995	Myeloid	HLA-DPB1	3	0.055	0.023	0.01926
rs5021726	Myeloid	HLA-DPB1	3	0.056	0.023	0.01639
rs5021727	Myeloid	HLA-DPB1	3	0.056	0.023	0.01639
rs75639337	Myeloid	HLA-DPB1	3	-0.057	0.026	0.02878
rs76946723	Myeloid	HLA-DPB1	3	-0.057	0.026	0.02933
rs502771	Myeloid	HLA-DPB1	3	-0.057	0.026	0.02844
rs502055	Myeloid	HLA-DPB1	3	-0.057	0.026	0.02844
rs13191862	Myeloid	HLA-DPB1	3	0.054	0.023	0.02064
rs13207945	Myeloid	HLA-DPB1	3	0.056	0.023	0.01639
rs13208027	Myeloid	HLA-DPB1	3	0.056	0.023	0.01639
rs9271301	Myeloid	HLA-DPB1	3	-0.057	0.026	0.02844
rs34656207	Myeloid	HLA-DPB1	3	0.063	0.024	0.009074
rs3129752	Myeloid	HLA-DPB1	3	0.049	0.023	0.03647
rs4959106	Myeloid	HLA-DPB1	3	0.047	0.023	0.04458
rs28383221	Myeloid	HLA-DPB1	3	0.062	0.023	0.008575
rs34850435	Myeloid	HLA-DPB1	3	0.047	0.023	0.04458
rs35029150	Myeloid	HLA-DPB1	3	0.047	0.023	0.04458
rs28383223	Myeloid	HLA-DPB1	3	0.062	0.023	0.008572
rs35534739	Myeloid	HLA-DPB1	3	0.047	0.023	0.04457
rs34341844	Myeloid	HLA-DPB1	3	0.047	0.023	0.04457
rs28383224	Myeloid	HLA-DPB1	3	0.062	0.023	0.008575
rs34985232	Myeloid	HLA-DPB1	3	0.047	0.023	0.04458
rs28383230	Myeloid	HLA-DPB1	3	0.062	0.023	0.008575
rs28383233	Myeloid	HLA-DPB1	3	0.061	0.023	0.008724
rs4587163	Myeloid	HLA-DPB1	3	0.057	0.024	0.01794
rs9271848	Myeloid	HLA-DPB1	3	-0.046	0.023	0.04608
rs62397688	Myeloid	HLA-DPB1	3	0.131	0.06	0.02853
rs55869430	Myeloid	HLA-DPB1	3	0.129	0.06	0.03186
rs154975	Myeloid	HLA-DPB1	3	0.067	0.024	0.004894
rs154974	Myeloid	HLA-DPB1	3	0.063	0.024	0.008642
rs154972	Myeloid	HLA-DPB1	3	0.061	0.024	0.01062
rs181997	Myeloid	HLA-DPB1	3	0.054	0.024	0.02713
rs10751	Myeloid	HLA-DPB1	3	0.09	0.035	0.01044
rs151719	Myeloid	HLA-DPB1	3	0.076	0.026	0.004068
rs3101944	Myeloid	HLA-DPB1	3	0.092	0.046	0.04607
rs1063478	Myeloid	HLA-DPB1	3	0.071	0.036	0.04718
rs209473	Myeloid	HLA-DPB1	3	-0.046	0.023	0.04906
rs9276931	Myeloid	HLA-DPB1	3	-0.081	0.037	0.02596
rs9276933	Myeloid	HLA-DPB1	3	-0.071	0.035	0.04353
rs78300601	Myeloid	HLA-DPB1	3	0.122	0.055	0.02748
rs3128935	Myeloid	HLA-DPB1	3	-0.132	0.055	0.0162
rs376892	Myeloid	HLA-DPB1	3	0.072	0.029	0.01318
rs6913008	Myeloid	HLA-DPB1	3	0.075	0.036	0.03653
rs9276991	Myeloid	HLA-DPB1	3	-0.174	0.058	0.002747
rs9276992	Myeloid	HLA-DPB1	3	-0.174	0.058	0.002747
rs11964504	Myeloid	HLA-DPB1	3	-0.161	0.062	0.009252
rs11964507	Myeloid	HLA-DPB1	3	-0.161	0.062	0.009252
rs72858180	Myeloid	HLA-DPB1	3	-0.211	0.064	0.0009435
rs17220674	Myeloid	HLA-DPB1	3	-0.233	0.064	0.0002664
rs423639	Myeloid	HLA-DPB1	3	-0.09	0.042	0.03056
rs6457702	Myeloid	HLA-DPB1	3	0.048	0.024	0.04278
rs17220695	Myeloid	HLA-DPB1	3	-0.213	0.064	0.0009781
rs17214311	Myeloid	HLA-DPB1	3	-0.206	0.065	0.001521
rs13203920	Myeloid	HLA-DPB1	3	0.154	0.062	0.01362
rs9277026	Myeloid	HLA-DPB1	3	-0.051	0.025	0.03759
rs13192294	Myeloid	HLA-DPB1	3	0.131	0.064	0.0414
rs71565365	Myeloid	HLA-DPB1	3	0.131	0.064	0.0414
HLA_DPB1_03	Myeloid	HLA-DPB1	3	0.09	0.038	0.01789
HLA_DPB1_03.01	Myeloid	HLA-DPB1	3	0.09	0.038	0.01789
HLA_DPB1_04	Myeloid	HLA-DPB1	3	-0.069	0.024	0.003559
HLA_DPB1_04.01	Myeloid	HLA-DPB1	3	-0.061	0.024	0.01288
rs1431402	Myeloid	HLA-DPB1	3	0.077	0.03	0.01134
rs1431403	Myeloid	HLA-DPB1	3	0.068	0.025	0.00614
rs3135024	Myeloid	HLA-DPB1	3	0.074	0.026	0.005404
rs3097671	Myeloid	HLA-DPB1	3	0.078	0.031	0.01188
rs1126513	Myeloid	HLA-DPB1	3	0.067	0.027	0.01523
rs1042136	Myeloid	HLA-DPB1	3	0.069	0.03	0.0227
rs9277357	Myeloid	HLA-DPB1	3	0.066	0.025	0.007963
rs9277358	Myeloid	HLA-DPB1	3	0.066	0.025	0.007963
rs9277361	Myeloid	HLA-DPB1	3	0.066	0.025	0.007963
rs6899657	Myeloid	HLA-DPB1	3	0.065	0.026	0.01166
rs9277378	Myeloid	HLA-DPB1	3	0.06	0.024	0.01395
rs9277379	Myeloid	HLA-DPB1	3	0.073	0.031	0.01741
rs9277384	Myeloid	HLA-DPB1	3	0.073	0.031	0.01741
rs9277385	Myeloid	HLA-DPB1	3	0.067	0.025	0.006493
rs9277386	Myeloid	HLA-DPB1	3	0.067	0.025	0.006746
rs9277389	Myeloid	HLA-DPB1	3	0.067	0.025	0.006475
rs3097674	Myeloid	HLA-DPB1	3	0.073	0.025	0.003188
rs9277393	Myeloid	HLA-DPB1	3	0.063	0.025	0.01099
rs9277394	Myeloid	HLA-DPB1	3	0.063	0.025	0.01099
rs9277396	Myeloid	HLA-DPB1	3	0.063	0.025	0.01096
rs9277421	Myeloid	HLA-DPB1	3	0.061	0.025	0.01297
rs9277437	Myeloid	HLA-DPB1	3	0.063	0.025	0.01074
rs9277462	Myeloid	HLA-DPB1	3	0.063	0.025	0.01063
rs9277464	Myeloid	HLA-DPB1	3	0.078	0.027	0.00367
rs9277465	Myeloid	HLA-DPB1	3	0.078	0.027	0.00367
rs9277469	Myeloid	HLA-DPB1	3	0.063	0.025	0.01061
rs9277471	Myeloid	HLA-DPB1	3	0.063	0.025	0.01055
rs9277472	Myeloid	HLA-DPB1	3	0.063	0.025	0.01055
rs9277489	Myeloid	HLA-DPB1	3	0.074	0.027	0.005414
rs1042544	Myeloid	HLA-DPB1	3	0.065	0.025	0.008529
rs931	Myeloid	HLA-DPB1	3	0.063	0.025	0.01047
rs9277533	Myeloid	HLA-DPB1	3	0.063	0.025	0.01042
rs9277535	Myeloid	HLA-DPB1	3	0.078	0.027	0.003593
rs9277538	Myeloid	HLA-DPB1	3	0.063	0.025	0.01039
rs9277542	Myeloid	HLA-DPB1	3	0.063	0.025	0.01034
rs9277545	Myeloid	HLA-DPB1	3	0.063	0.026	0.01551
rs9277546	Myeloid	HLA-DPB1	3	0.067	0.025	0.006712
rs9277554	Myeloid	HLA-DPB1	3	0.066	0.025	0.007514
rs9277555	Myeloid	HLA-DPB1	3	0.063	0.026	0.01543
rs3128965	Myeloid	HLA-DPB1	3	0.075	0.031	0.0151
rs3128966	Myeloid	HLA-DPB1	3	0.075	0.031	0.0151
rs3117229	Myeloid	HLA-DPB1	3	0.078	0.027	0.003508
rs3130186	Myeloid	HLA-DPB1	3	0.078	0.027	0.003497
rs3117228	Myeloid	HLA-DPB1	3	0.063	0.025	0.01016
rs3091281	Myeloid	HLA-DPB1	3	0.078	0.027	0.003476
rs9277557	Myeloid	HLA-DPB1	3	0.078	0.027	0.003466
rs9277561	Myeloid	HLA-DPB1	3	0.078	0.029	0.006882
rs9277565	Myeloid	HLA-DPB1	3	0.082	0.029	0.004489
rs9277567	Myeloid	HLA-DPB1	3	0.082	0.029	0.004489
rs3130188	Myeloid	HLA-DPB1	3	0.063	0.025	0.01011
rs3091282	Myeloid	HLA-DPB1	3	0.063	0.025	0.01011
rs3091284	Myeloid	HLA-DPB1	3	0.068	0.026	0.008651
rs3117226	Myeloid	HLA-DPB1	3	0.073	0.026	0.005235
rs3117225	Myeloid	HLA-DPB1	3	0.067	0.025	0.006556
rs3097652	Myeloid	HLA-DPB1	3	0.067	0.025	0.006556
rs3128972	Myeloid	HLA-DPB1	3	0.067	0.026	0.009825
rs2179919	Myeloid	HLA-DPB1	3	0.067	0.026	0.009825
rs2281389	Myeloid	HLA-DPB1	3	0.074	0.031	0.01664
rs3128917	Myeloid	HLA-DPB1	3	0.067	0.026	0.009825
rs3117222	Myeloid	HLA-DPB1	3	0.068	0.026	0.009068
rs3128919	Myeloid	HLA-DPB1	3	0.067	0.026	0.009402
rs3130190	Myeloid	HLA-DPB1	3	0.068	0.026	0.009068
rs3130191	Myeloid	HLA-DPB1	3	0.068	0.026	0.009068
rs3117221	Myeloid	HLA-DPB1	3	0.086	0.029	0.002957
rs2395314	Myeloid	HLA-DPB1	3	0.068	0.026	0.009278
rs3130198	Myeloid	HLA-DPB1	3	0.066	0.026	0.01064
rs3117213	Myeloid	HLA-DPB1	3	0.066	0.026	0.01062
rs563136718	Myeloid	HLA-DPB1	3	0.065	0.026	0.01181
rs3117242	Myeloid	HLA-DPB1	3	0.065	0.026	0.01181
rs2064479	Myeloid	HLA-DPB1	3	0.057	0.026	0.02976
rs2064476	Myeloid	HLA-DPB1	3	0.06	0.025	0.01531
rs3128927	Myeloid	HLA-DPB1	3	0.055	0.025	0.03118
rs3117231	Myeloid	HLA-DPB1	3	0.062	0.026	0.01866
rs3130215	Myeloid	HLA-DPB1	3	0.059	0.024	0.01465
rs3117230	Myeloid	HLA-DPB1	3	0.054	0.027	0.04659
rs3130216	Myeloid	HLA-DPB1	3	0.054	0.024	0.02481
rs3117022	Myeloid	HLA-DPB1	3	0.05	0.025	0.04329
rs3117021	Myeloid	HLA-DPB1	3	0.047	0.023	0.04723
rs3129278	Myeloid	HLA-DPB1	3	0.076	0.036	0.03778
rs3129275	Myeloid	HLA-DPB1	3	0.058	0.024	0.01554
rs3129274	Myeloid	HLA-DPB1	3	0.05	0.025	0.04168
rs3117016	Myeloid	HLA-DPB1	3	0.052	0.025	0.03567
rs3117015	Myeloid	HLA-DPB1	3	0.08	0.036	0.02773
rs3130234	Myeloid	HLA-DPB1	3	0.048	0.023	0.03961
rs3117009	Myeloid	HLA-DPB1	3	0.054	0.023	0.02226
rs3117008	Myeloid	HLA-DPB1	3	0.047	0.023	0.04723
rs3116998	Myeloid	HLA-DPB1	3	0.047	0.023	0.04723
rs3129270	Myeloid	HLA-DPB1	3	0.08	0.036	0.02773
rs9277768	Myeloid	HLA-DPB1	3	0.069	0.028	0.01347
rs9277769	Myeloid	HLA-DPB1	3	0.061	0.024	0.01219
rs3116994	Myeloid	HLA-DPB1	3	0.056	0.024	0.01914
rs3116992	Myeloid	HLA-DPB1	3	0.08	0.036	0.02773
rs2092305	Myeloid	HLA-DPB1	3	0.087	0.034	0.01083
rs3129264	Myeloid	HLA-DPB1	3	0.059	0.028	0.03414
rs2395359	Myeloid	HLA-DPB1	3	0.05	0.025	0.0415
rs9277838	Myeloid	HLA-DPB1	3	0.058	0.028	0.03702
rs9277839	Myeloid	HLA-DPB1	3	0.058	0.028	0.03685
rs3129258	Myeloid	HLA-DPB1	3	0.058	0.028	0.03685
rs926421	Myeloid	HLA-DPB1	3	0.058	0.028	0.03685
rs3129252	Myeloid	HLA-DPB1	3	0.058	0.028	0.03685
rs3129249	Myeloid	HLA-DPB1	3	0.058	0.028	0.03685
rs7754200	Myeloid	HLA-DPB1	3	0.058	0.028	0.03685
rs3129234	Myeloid	HLA-DPB1	3	0.058	0.028	0.03685
rs3129231	Myeloid	HLA-DPB1	3	0.058	0.028	0.03585
rs3129228	Myeloid	HLA-DPB1	3	0.058	0.028	0.03585
rs3129227	Myeloid	HLA-DPB1	3	0.058	0.028	0.03585
rs3129223	Myeloid	HLA-DPB1	3	0.058	0.028	0.03585
rs3116975	Myeloid	HLA-DPB1	3	0.072	0.025	0.004156
rs3129214	Myeloid	HLA-DPB1	3	0.058	0.028	0.03685
rs6913635	Myeloid	HLA-DPB1	3	-0.109	0.047	0.01999
rs726599	Myeloid	HLA-DPB1	3	0.055	0.025	0.02437
rs756440	Myeloid	HLA-DPB1	3	0.056	0.028	0.04421
rs3116959	Myeloid	HLA-DPB1	3	0.056	0.028	0.04421
rs3130159	Myeloid	HLA-DPB1	3	0.091	0.034	0.007224
rs3130160	Myeloid	HLA-DPB1	3	0.089	0.027	0.001152
rs3116958	Myeloid	HLA-DPB1	3	0.076	0.024	0.00152
rs3129207	Myeloid	HLA-DPB1	3	0.065	0.024	0.006261
rs3129206	Myeloid	HLA-DPB1	3	0.064	0.024	0.00663
rs3130161	Myeloid	HLA-DPB1	3	0.091	0.034	0.007224
rs3129203	Myeloid	HLA-DPB1	3	0.097	0.034	0.004491
rs3116956	Myeloid	HLA-DPB1	3	0.056	0.024	0.02184
rs2257126	Myeloid	HLA-DPB1	3	0.058	0.025	0.01749
rs2855455	Myeloid	HLA-DPB1	3	0.06	0.024	0.01408
rs3116955	Myeloid	HLA-DPB1	3	0.058	0.025	0.01746
rs2855453	Myeloid	HLA-DPB1	3	0.06	0.024	0.01424
rs2855448	Myeloid	HLA-DPB1	3	0.053	0.025	0.03114
rs2855446	Myeloid	HLA-DPB1	3	0.057	0.025	0.0249
rs1799910	Myeloid	HLA-DPB1	3	0.055	0.024	0.02219
rs2076312	Myeloid	HLA-DPB1	3	0.063	0.032	0.04602
rs2855429	Myeloid	HLA-DPB1	3	0.051	0.026	0.0487
rs3117040	Myeloid	HLA-DPB1	3	0.052	0.026	0.04153
rs169737	Myeloid	HLA-DPB1	3	0.056	0.027	0.03437
rs729424	Myeloid	HLA-DPB1	3	-0.056	0.026	0.03341
rs684119	Myeloid	HLA-DPB1	3	-0.074	0.032	0.0237
rs568901	Myeloid	HLA-DPB1	3	-0.064	0.026	0.01445
rs602399	Myeloid	HLA-DPB1	3	-0.082	0.029	0.004886
rs943463	Myeloid	HLA-DPB1	3	0.08	0.029	0.004976
rs9461905	Myeloid	HLA-DPB1	3	0.081	0.029	0.004612
rs1536500	Myeloid	HLA-DPB1	3	0.079	0.029	0.005737
rs1536501	Myeloid	HLA-DPB1	3	0.086	0.03	0.003587
rs943472	Myeloid	HLA-DPB1	3	0.09	0.03	0.002588
rs4711350	Myeloid	HLA-DPB1	3	0.081	0.03	0.006121
rs2182658	Myeloid	HLA-DPB1	3	0.081	0.028	0.004581
rs943476	Myeloid	HLA-DPB1	3	0.081	0.028	0.004581
rs2182659	Myeloid	HLA-DPB1	3	0.09	0.03	0.002601
rs756139	Myeloid	HLA-DPB1	3	0.083	0.028	0.003601
rs756138	Myeloid	HLA-DPB1	3	0.083	0.028	0.003604
rs2395401	Myeloid	HLA-DPB1	3	0.086	0.03	0.00389
rs751727	Myeloid	HLA-DPB1	3	0.088	0.03	0.00309
rs7774407	Myeloid	HLA-DPB1	3	0.066	0.025	0.007172
rs1547668	Myeloid	HLA-DPB1	3	0.085	0.029	0.003675
rs1547671	Myeloid	HLA-DPB1	3	0.048	0.023	0.03721
rs2395399	Myeloid	HLA-DPB1	3	0.064	0.026	0.01384
rs9394169	Myeloid	HLA-DPB1	3	0.052	0.023	0.02309
rs3957165	Myeloid	HLA-DPB1	3	0.08	0.03	0.006951
rs767896	Myeloid	HLA-DPB1	3	0.057	0.025	0.02418
rs16869677	Myeloid	HLA-DPB1	3	-0.09	0.042	0.03243
rs12191571	Myeloid	HLA-DPB1	3	-0.1	0.051	0.04825
rs12216193	Myeloid	HLA-DPB1	3	-0.101	0.051	0.04872
rs9380215	Myeloid	HLA-DPB1	4	0.125	0.044	0.004372
rs9380217	Myeloid	HLA-DPB1	4	0.125	0.044	0.004372
rs28732092	Myeloid	HLA-DPB1	4	0.087	0.044	0.04947
rs12527394	Myeloid	HLA-DPB1	4	0.125	0.044	0.004372
rs4947296	Myeloid	HLA-DPB1	4	0.13	0.044	0.003452
rs3130545	Myeloid	HLA-DPB1	4	-0.051	0.024	0.03645
rs2517403	Myeloid	HLA-DPB1	4	-0.051	0.024	0.03361
rs9263532	Myeloid	HLA-DPB1	4	-0.051	0.024	0.03366
rs2508011	Myeloid	HLA-DPB1	4	-0.051	0.024	0.03361
rs2508010	Myeloid	HLA-DPB1	4	-0.051	0.024	0.03361
rs9263619	Myeloid	HLA-DPB1	4	-0.051	0.024	0.03361
rs2517485	Myeloid	HLA-DPB1	4	-0.054	0.024	0.02672
rs4947302	Myeloid	HLA-DPB1	4	0.128	0.043	0.003303
rs2844635	Myeloid	HLA-DPB1	4	-0.051	0.024	0.03361
rs2517529	Myeloid	HLA-DPB1	4	-0.057	0.023	0.01256
rs9391709	Myeloid	HLA-DPB1	4	0.131	0.044	0.002648
rs1265062	Myeloid	HLA-DPB1	4	-0.051	0.024	0.03361
rs1265061	Myeloid	HLA-DPB1	4	-0.051	0.024	0.03361
rs3734854	Myeloid	HLA-DPB1	4	0.131	0.044	0.002648
rs2233984	Myeloid	HLA-DPB1	4	0.131	0.044	0.002648
rs2233978	Myeloid	HLA-DPB1	4	0.12	0.039	0.002054
rs4495304	Myeloid	HLA-DPB1	4	0.135	0.044	0.002129
rs1265048	Myeloid	HLA-DPB1	4	0.056	0.024	0.0186
rs538440646	Myeloid	HLA-DPB1	4	-0.13	0.059	0.02876
rs111512144	Myeloid	HLA-DPB1	4	0.104	0.048	0.02971
rs10947137	Myeloid	HLA-DPB1	4	0.128	0.042	0.002043
rs4959053	Myeloid	HLA-DPB1	4	0.111	0.044	0.01112
rs1265115	Myeloid	HLA-DPB1	4	0.062	0.025	0.01186
rs3130506	Myeloid	HLA-DPB1	4	0.049	0.024	0.04357
rs9264219	Myeloid	HLA-DPB1	4	0.053	0.024	0.02715
rs12207404	Myeloid	HLA-DPB1	4	0.096	0.036	0.007494
rs2524096	Myeloid	HLA-DPB1	4	0.051	0.023	0.02567
HLA_C_01	Myeloid	HLA-DPB1	4	0.12	0.06	0.04443
HLA_C_01.02	Myeloid	HLA-DPB1	4	0.12	0.06	0.04443
HLA_C_06	Myeloid	HLA-DPB1	4	0.104	0.041	0.01176
HLA_C_06.02	Myeloid	HLA-DPB1	4	0.104	0.041	0.01176
rs2524094	Myeloid	HLA-DPB1	4	0.049	0.023	0.02968
rs9366775	Myeloid	HLA-DPB1	4	0.12	0.06	0.04377
rs9357121	Myeloid	HLA-DPB1	4	0.12	0.06	0.04377
rs2395471	Myeloid	HLA-DPB1	4	0.054	0.024	0.02439
rs13203722	Myeloid	HLA-DPB1	4	0.083	0.035	0.01899
rs13218306	Myeloid	HLA-DPB1	4	0.083	0.035	0.01895
rs13191099	Myeloid	HLA-DPB1	4	0.083	0.035	0.01895
rs12199223	Myeloid	HLA-DPB1	4	0.104	0.041	0.01176
rs9380232	Myeloid	HLA-DPB1	4	0.121	0.052	0.02112
rs9394049	Myeloid	HLA-DPB1	4	0.084	0.04	0.03554
rs13203895	Myeloid	HLA-DPB1	4	0.092	0.036	0.01064
rs12209312	Myeloid	HLA-DPB1	4	0.092	0.036	0.01064
rs9391714	Myeloid	HLA-DPB1	4	0.12	0.06	0.04377
rs10456057	Myeloid	HLA-DPB1	4	0.092	0.036	0.01064
rs12216025	Myeloid	HLA-DPB1	4	0.092	0.036	0.01064
rs12208888	Myeloid	HLA-DPB1	4	0.089	0.036	0.01272
rs9380234	Myeloid	HLA-DPB1	4	0.12	0.06	0.04377
rs12189871	Myeloid	HLA-DPB1	4	0.104	0.041	0.01176
rs12191877	Myeloid	HLA-DPB1	4	0.092	0.036	0.01064
rs13191519	Myeloid	HLA-DPB1	4	0.088	0.036	0.01312
rs4406273	Myeloid	HLA-DPB1	4	0.097	0.041	0.01695
rs6931569	Myeloid	HLA-DPB1	4	0.088	0.036	0.01312
rs9264942	Myeloid	HLA-DPB1	4	0.054	0.024	0.02213
rs10484554	Myeloid	HLA-DPB1	4	0.087	0.036	0.01423
rs7771432	Myeloid	HLA-DPB1	4	0.089	0.044	0.04558
rs28894993	Myeloid	HLA-DPB1	4	0.098	0.041	0.01663
rs116264618	Myeloid	HLA-DPB1	4	0.088	0.034	0.01019
rs28752862	Myeloid	HLA-DPB1	4	0.069	0.026	0.007842
rs78008926	Myeloid	HLA-DPB1	4	0.069	0.026	0.007842
rs114786255	Myeloid	HLA-DPB1	4	0.069	0.026	0.007829
rs116765566	Myeloid	HLA-DPB1	4	0.067	0.026	0.009676
rs13191852	Myeloid	HLA-DPB1	4	0.088	0.034	0.01019
rs28752870	Myeloid	HLA-DPB1	4	0.068	0.026	0.009043
rs78915904	Myeloid	HLA-DPB1	4	0.067	0.026	0.009448
rs113881036	Myeloid	HLA-DPB1	4	0.068	0.026	0.008962
rs6908205	Myeloid	HLA-DPB1	4	0.088	0.034	0.01019
rs113881731	Myeloid	HLA-DPB1	4	0.068	0.026	0.008675
rs114654343	Myeloid	HLA-DPB1	4	0.085	0.034	0.01368
rs28367782	Myeloid	HLA-DPB1	4	0.071	0.026	0.006594
rs28895002	Myeloid	HLA-DPB1	4	0.088	0.034	0.01019
rs28895003	Myeloid	HLA-DPB1	4	0.088	0.034	0.01019
rs28895006	Myeloid	HLA-DPB1	4	0.088	0.034	0.01019
rs28895007	Myeloid	HLA-DPB1	4	0.088	0.034	0.01019
rs28367863	Myeloid	HLA-DPB1	4	0.062	0.03	0.04002
rs4398728	Myeloid	HLA-DPB1	4	0.046	0.023	0.04324
rs2596521	Myeloid	HLA-DPB1	4	0.056	0.025	0.02567
rs28732138	Myeloid	HLA-DPB1	4	0.098	0.041	0.01645
rs2848713	Myeloid	HLA-DPB1	4	0.097	0.049	0.04613
rs2596532	Myeloid	HLA-DPB1	4	0.078	0.037	0.03467
rs2848716	Myeloid	HLA-DPB1	4	0.078	0.037	0.03467
rs2516517	Myeloid	HLA-DPB1	4	0.123	0.06	0.0393
rs2395031	Myeloid	HLA-DPB1	4	0.104	0.049	0.03445
rs9267135	Myeloid	HLA-DPB1	4	0.099	0.049	0.04186
rs16899682	Myeloid	HLA-DPB1	4	0.144	0.07	0.03882
rs2248373	Myeloid	HLA-DPB1	4	0.057	0.024	0.0182
rs2523651	Myeloid	HLA-DPB1	4	0.053	0.024	0.02364
rs2516507	Myeloid	HLA-DPB1	4	0.049	0.023	0.0378
rs2904783	Myeloid	HLA-DPB1	4	0.047	0.023	0.04213
rs3130922	Myeloid	HLA-DPB1	4	0.049	0.024	0.03852
rs3093553	Myeloid	HLA-DPB1	4	0.102	0.049	0.03543
rs2515919	Myeloid	HLA-DPB1	4	0.052	0.024	0.02849
rs3130617	Myeloid	HLA-DPB1	4	0.05	0.025	0.04849
rs34406901	Myeloid	HLA-DPB1	4	-0.104	0.05	0.03907
rs9267663	Myeloid	HLA-DPB1	4	-0.151	0.06	0.01261
rs9267665	Myeloid	HLA-DPB1	4	-0.151	0.06	0.01261
rs9283893	Myeloid	HLA-DPB1	4	-0.13	0.052	0.01295
rs12055568	Myeloid	HLA-DPB1	4	0.2	0.098	0.04124
rs391755	Myeloid	HLA-DPB1	4	-0.099	0.047	0.03795
rs397081	Myeloid	HLA-DPB1	4	-0.123	0.057	0.0306
rs508445	Myeloid	HLA-DPB1	4	-0.12	0.051	0.01783
rs549182	Myeloid	HLA-DPB1	4	-0.169	0.072	0.01914
rs549270	Myeloid	HLA-DPB1	4	-0.169	0.059	0.004381
rs114356017	Myeloid	HLA-DPB1	4	0.214	0.096	0.02608
rs4959028	Myeloid	HLA-DPB1	4	0.097	0.046	0.0338
rs10807101	Myeloid	HLA-DPB1	4	0.167	0.078	0.03318
rs28366298	Myeloid	HLA-DPB1	4	0.049	0.025	0.04932
rs28366303	Myeloid	HLA-DPB1	4	0.05	0.025	0.04148
rs28366312	Myeloid	HLA-DPB1	4	0.05	0.025	0.04658
rs28366313	Myeloid	HLA-DPB1	4	0.05	0.025	0.0467
rs28366314	Myeloid	HLA-DPB1	4	0.05	0.025	0.0446
rs28366320	Myeloid	HLA-DPB1	4	0.046	0.023	0.04792
rs660895	Myeloid	HLA-DPB1	4	0.06	0.029	0.0375
rs532098	Myeloid	HLA-DPB1	4	0.055	0.023	0.01761
rs674313	Myeloid	HLA-DPB1	4	-0.053	0.027	0.0446
rs17204995	Myeloid	HLA-DPB1	4	0.054	0.023	0.0207
rs5021726	Myeloid	HLA-DPB1	4	0.055	0.023	0.01761
rs5021727	Myeloid	HLA-DPB1	4	0.055	0.023	0.01761
rs75639337	Myeloid	HLA-DPB1	4	-0.054	0.026	0.03601
rs76946723	Myeloid	HLA-DPB1	4	-0.054	0.026	0.03646
rs502771	Myeloid	HLA-DPB1	4	-0.054	0.026	0.0356
rs502055	Myeloid	HLA-DPB1	4	-0.054	0.026	0.0356
rs13191862	Myeloid	HLA-DPB1	4	0.053	0.023	0.02217
rs13207945	Myeloid	HLA-DPB1	4	0.055	0.023	0.01761
rs13208027	Myeloid	HLA-DPB1	4	0.055	0.023	0.01761
rs9271301	Myeloid	HLA-DPB1	4	-0.054	0.026	0.0356
rs521539	Myeloid	HLA-DPB1	4	0.06	0.029	0.03719
rs34656207	Myeloid	HLA-DPB1	4	0.062	0.024	0.009949
rs3129752	Myeloid	HLA-DPB1	4	0.048	0.023	0.0411
rs28383221	Myeloid	HLA-DPB1	4	0.059	0.023	0.01208
rs9271344	Myeloid	HLA-DPB1	4	-0.051	0.024	0.03794
rs28383223	Myeloid	HLA-DPB1	4	0.059	0.023	0.01207
rs28383224	Myeloid	HLA-DPB1	4	0.059	0.023	0.01208
rs28383230	Myeloid	HLA-DPB1	4	0.059	0.023	0.01208
rs28383233	Myeloid	HLA-DPB1	4	0.058	0.023	0.01227
rs4587163	Myeloid	HLA-DPB1	4	0.057	0.024	0.01901
rs9271847	Myeloid	HLA-DPB1	4	-0.045	0.023	0.04893
rs9271848	Myeloid	HLA-DPB1	4	-0.048	0.023	0.03535
rs62397688	Myeloid	HLA-DPB1	4	0.127	0.059	0.03267
rs55869430	Myeloid	HLA-DPB1	4	0.126	0.059	0.03424
rs154975	Myeloid	HLA-DPB1	4	0.06	0.024	0.0105
rs154974	Myeloid	HLA-DPB1	4	0.057	0.024	0.01668
rs154972	Myeloid	HLA-DPB1	4	0.055	0.024	0.0213
rs181997	Myeloid	HLA-DPB1	4	0.049	0.024	0.04526
rs1465651	Myeloid	HLA-DPB1	4	0.067	0.034	0.04771
rs10751	Myeloid	HLA-DPB1	4	0.094	0.035	0.007041
rs151719	Myeloid	HLA-DPB1	4	0.064	0.026	0.01603
rs9276931	Myeloid	HLA-DPB1	4	-0.08	0.036	0.02823
rs9276933	Myeloid	HLA-DPB1	4	-0.07	0.035	0.04604
rs78300601	Myeloid	HLA-DPB1	4	0.11	0.055	0.04498
rs11966070	Myeloid	HLA-DPB1	4	0.106	0.049	0.03104
rs3128935	Myeloid	HLA-DPB1	4	-0.124	0.054	0.0232
rs6913008	Myeloid	HLA-DPB1	4	0.073	0.035	0.03875
rs6911639	Myeloid	HLA-DPB1	4	0.081	0.034	0.01668
rs13207475	Myeloid	HLA-DPB1	4	-0.566	0.153	0.0002251
rs34354079	Myeloid	HLA-DPB1	4	-0.566	0.153	0.0002251
rs34570277	Myeloid	HLA-DPB1	4	-0.566	0.153	0.0002251
rs13198486	Myeloid	HLA-DPB1	4	-0.571	0.154	0.0002273
rs72858180	Myeloid	HLA-DPB1	4	1.319	0.518	0.01107
rs71565363	Myeloid	HLA-DPB1	4	-0.491	0.139	0.0004258
rs17220695	Myeloid	HLA-DPB1	4	1.05	0.463	0.02371
rs17214311	Myeloid	HLA-DPB1	4	0.779	0.349	0.0259
rs13203651	Myeloid	HLA-DPB1	4	-0.491	0.139	0.0004258
rs35468596	Myeloid	HLA-DPB1	4	-0.4	0.132	0.002534
rs7738250	Myeloid	HLA-DPB1	4	-0.4	0.132	0.002529
rs13215763	Myeloid	HLA-DPB1	4	-0.229	0.105	0.02833
HLA_DPA1_02.02	Myeloid	HLA-DPB1	4	-0.132	0.064	0.03866
HLA_DPB1_03	Myeloid	HLA-DPB1	4	0.101	0.038	0.00792
HLA_DPB1_03.01	Myeloid	HLA-DPB1	4	0.101	0.038	0.00792
HLA_DPB1_04	Myeloid	HLA-DPB1	4	-0.081	0.024	0.0006912
HLA_DPB1_04.01	Myeloid	HLA-DPB1	4	-0.073	0.024	0.002662
rs1431402	Myeloid	HLA-DPB1	4	0.084	0.03	0.005473
rs1431403	Myeloid	HLA-DPB1	4	0.072	0.025	0.003407
rs3135024	Myeloid	HLA-DPB1	4	0.077	0.026	0.003352
rs3097671	Myeloid	HLA-DPB1	4	0.083	0.031	0.006793
rs1126513	Myeloid	HLA-DPB1	4	0.074	0.027	0.007254
rs1042136	Myeloid	HLA-DPB1	4	0.073	0.03	0.01474
rs1042151	Myeloid	HLA-DPB1	4	0.06	0.028	0.03579
rs1042153	Myeloid	HLA-DPB1	4	0.059	0.027	0.03143
rs9277357	Myeloid	HLA-DPB1	4	0.073	0.025	0.002933
rs9277358	Myeloid	HLA-DPB1	4	0.073	0.025	0.002933
rs9277361	Myeloid	HLA-DPB1	4	0.073	0.025	0.002933
rs6899657	Myeloid	HLA-DPB1	4	0.07	0.026	0.006372
rs9277378	Myeloid	HLA-DPB1	4	0.069	0.024	0.004764
rs9277379	Myeloid	HLA-DPB1	4	0.085	0.031	0.005973
rs9277384	Myeloid	HLA-DPB1	4	0.085	0.031	0.005973
rs9277385	Myeloid	HLA-DPB1	4	0.075	0.025	0.002333
rs9277386	Myeloid	HLA-DPB1	4	0.074	0.025	0.002514
rs9277389	Myeloid	HLA-DPB1	4	0.075	0.025	0.002326
rs3097674	Myeloid	HLA-DPB1	4	0.08	0.024	0.00107
rs9277393	Myeloid	HLA-DPB1	4	0.07	0.025	0.004194
rs9277394	Myeloid	HLA-DPB1	4	0.07	0.025	0.004194
rs9277396	Myeloid	HLA-DPB1	4	0.07	0.025	0.004182
rs9277421	Myeloid	HLA-DPB1	4	0.069	0.025	0.005045
rs9277437	Myeloid	HLA-DPB1	4	0.071	0.025	0.004088
rs9277462	Myeloid	HLA-DPB1	4	0.071	0.025	0.004041
rs9277464	Myeloid	HLA-DPB1	4	0.086	0.027	0.001263
rs9277465	Myeloid	HLA-DPB1	4	0.086	0.027	0.001263
rs9277469	Myeloid	HLA-DPB1	4	0.071	0.025	0.004029
rs9277471	Myeloid	HLA-DPB1	4	0.071	0.025	0.004006
rs9277472	Myeloid	HLA-DPB1	4	0.071	0.025	0.004006
rs9277489	Myeloid	HLA-DPB1	4	0.082	0.027	0.002047
rs1042544	Myeloid	HLA-DPB1	4	0.073	0.025	0.003162
rs931	Myeloid	HLA-DPB1	4	0.071	0.025	0.003972
rs9277533	Myeloid	HLA-DPB1	4	0.071	0.025	0.003949
rs9277535	Myeloid	HLA-DPB1	4	0.086	0.027	0.001233
rs9277538	Myeloid	HLA-DPB1	4	0.071	0.025	0.003938
rs9277542	Myeloid	HLA-DPB1	4	0.071	0.025	0.003916
rs9277545	Myeloid	HLA-DPB1	4	0.069	0.026	0.007372
rs9277546	Myeloid	HLA-DPB1	4	0.074	0.024	0.002432
rs9277554	Myeloid	HLA-DPB1	4	0.074	0.024	0.002747
rs9277555	Myeloid	HLA-DPB1	4	0.069	0.026	0.007331
rs3128965	Myeloid	HLA-DPB1	4	0.086	0.031	0.005269
rs3128966	Myeloid	HLA-DPB1	4	0.086	0.031	0.005269
rs3117229	Myeloid	HLA-DPB1	4	0.086	0.027	0.0012
rs3130186	Myeloid	HLA-DPB1	4	0.086	0.027	0.001197
rs3117228	Myeloid	HLA-DPB1	4	0.071	0.025	0.003839
rs3091281	Myeloid	HLA-DPB1	4	0.086	0.027	0.001189
rs9277557	Myeloid	HLA-DPB1	4	0.086	0.027	0.001185
rs9277561	Myeloid	HLA-DPB1	4	0.085	0.029	0.0031
rs9277565	Myeloid	HLA-DPB1	4	0.089	0.029	0.001942
rs9277567	Myeloid	HLA-DPB1	4	0.089	0.029	0.001942
rs3130188	Myeloid	HLA-DPB1	4	0.071	0.025	0.003818
rs3091282	Myeloid	HLA-DPB1	4	0.071	0.025	0.003818
rs3091284	Myeloid	HLA-DPB1	4	0.075	0.026	0.00388
rs3117226	Myeloid	HLA-DPB1	4	0.079	0.026	0.002254
rs3117225	Myeloid	HLA-DPB1	4	0.075	0.024	0.002369
rs3097652	Myeloid	HLA-DPB1	4	0.075	0.024	0.002369
rs3128972	Myeloid	HLA-DPB1	4	0.073	0.026	0.004491
rs2179920	Myeloid	HLA-DPB1	4	0.063	0.027	0.02098
rs2179919	Myeloid	HLA-DPB1	4	0.073	0.026	0.004491
rs2281389	Myeloid	HLA-DPB1	4	0.085	0.031	0.005709
rs3128917	Myeloid	HLA-DPB1	4	0.073	0.026	0.004491
rs3117222	Myeloid	HLA-DPB1	4	0.075	0.026	0.003921
rs3128919	Myeloid	HLA-DPB1	4	0.074	0.026	0.004174
rs3130190	Myeloid	HLA-DPB1	4	0.075	0.026	0.003921
rs3130191	Myeloid	HLA-DPB1	4	0.075	0.026	0.003921
rs3117221	Myeloid	HLA-DPB1	4	0.093	0.029	0.001199
rs2395314	Myeloid	HLA-DPB1	4	0.074	0.026	0.00408
rs3130198	Myeloid	HLA-DPB1	4	0.073	0.026	0.004465
rs3117213	Myeloid	HLA-DPB1	4	0.073	0.026	0.004449
rs563136718	Myeloid	HLA-DPB1	4	0.073	0.026	0.004771
rs3117242	Myeloid	HLA-DPB1	4	0.073	0.026	0.004771
rs3117241	Myeloid	HLA-DPB1	4	0.063	0.027	0.02156
rs3117239	Myeloid	HLA-DPB1	4	0.063	0.027	0.02151
rs2064479	Myeloid	HLA-DPB1	4	0.064	0.026	0.0138
rs2064478	Myeloid	HLA-DPB1	4	0.063	0.027	0.02151
rs3130210	Myeloid	HLA-DPB1	4	0.063	0.027	0.02151
rs2064476	Myeloid	HLA-DPB1	4	0.068	0.025	0.005896
rs2064474	Myeloid	HLA-DPB1	4	0.063	0.027	0.01939
rs3117234	Myeloid	HLA-DPB1	4	0.063	0.027	0.01939
rs3128927	Myeloid	HLA-DPB1	4	0.066	0.025	0.009612
rs3130212	Myeloid	HLA-DPB1	4	0.063	0.027	0.01939
rs3130214	Myeloid	HLA-DPB1	4	0.073	0.036	0.04105
rs3117231	Myeloid	HLA-DPB1	4	0.069	0.026	0.008346
rs3130215	Myeloid	HLA-DPB1	4	0.07	0.024	0.003671
rs3117230	Myeloid	HLA-DPB1	4	0.065	0.027	0.01779
rs3128930	Myeloid	HLA-DPB1	4	0.056	0.026	0.031
rs3130216	Myeloid	HLA-DPB1	4	0.063	0.024	0.008107
rs3117022	Myeloid	HLA-DPB1	4	0.057	0.025	0.0209
rs3117021	Myeloid	HLA-DPB1	4	0.047	0.023	0.04305
rs3129278	Myeloid	HLA-DPB1	4	0.085	0.036	0.01918
rs3129275	Myeloid	HLA-DPB1	4	0.058	0.024	0.0147
rs3129274	Myeloid	HLA-DPB1	4	0.049	0.025	0.04528
rs3117016	Myeloid	HLA-DPB1	4	0.059	0.025	0.01677
rs3117015	Myeloid	HLA-DPB1	4	0.089	0.036	0.01369
rs3130234	Myeloid	HLA-DPB1	4	0.049	0.023	0.03597
rs3117009	Myeloid	HLA-DPB1	4	0.053	0.023	0.02238
rs3117008	Myeloid	HLA-DPB1	4	0.047	0.023	0.04305
rs3129272	Myeloid	HLA-DPB1	4	0.054	0.026	0.037
rs3117004	Myeloid	HLA-DPB1	4	0.053	0.026	0.03998
rs3116998	Myeloid	HLA-DPB1	4	0.047	0.023	0.04305
rs3129270	Myeloid	HLA-DPB1	4	0.089	0.036	0.01369
rs2294479	Myeloid	HLA-DPB1	4	0.056	0.026	0.02987
rs9277768	Myeloid	HLA-DPB1	4	0.076	0.028	0.006272
rs9277769	Myeloid	HLA-DPB1	4	0.059	0.024	0.01416
rs3116994	Myeloid	HLA-DPB1	4	0.06	0.024	0.01137
rs2294477	Myeloid	HLA-DPB1	4	0.048	0.024	0.03998
rs3116992	Myeloid	HLA-DPB1	4	0.089	0.036	0.01369
rs2092305	Myeloid	HLA-DPB1	4	0.094	0.034	0.005227
rs3129264	Myeloid	HLA-DPB1	4	0.056	0.028	0.0425
rs2395359	Myeloid	HLA-DPB1	4	0.049	0.024	0.04503
rs9277838	Myeloid	HLA-DPB1	4	0.055	0.027	0.04603
rs9277839	Myeloid	HLA-DPB1	4	0.055	0.027	0.04582
rs3129258	Myeloid	HLA-DPB1	4	0.055	0.027	0.04582
rs926421	Myeloid	HLA-DPB1	4	0.055	0.027	0.04582
rs3129252	Myeloid	HLA-DPB1	4	0.055	0.027	0.04582
rs3129249	Myeloid	HLA-DPB1	4	0.055	0.027	0.04582
rs7754200	Myeloid	HLA-DPB1	4	0.055	0.027	0.04582
rs3129234	Myeloid	HLA-DPB1	4	0.055	0.027	0.04582
rs3129231	Myeloid	HLA-DPB1	4	0.055	0.027	0.04462
rs3129228	Myeloid	HLA-DPB1	4	0.055	0.027	0.04462
rs3129227	Myeloid	HLA-DPB1	4	0.055	0.027	0.04462
rs3129223	Myeloid	HLA-DPB1	4	0.055	0.027	0.04462
rs3116975	Myeloid	HLA-DPB1	4	0.071	0.025	0.004372
rs3129214	Myeloid	HLA-DPB1	4	0.055	0.027	0.04582
rs6913635	Myeloid	HLA-DPB1	4	-0.114	0.047	0.01517
rs726599	Myeloid	HLA-DPB1	4	0.054	0.024	0.02656
rs3130159	Myeloid	HLA-DPB1	4	0.099	0.034	0.003388
rs3130160	Myeloid	HLA-DPB1	4	0.096	0.027	0.0004249
rs3116958	Myeloid	HLA-DPB1	4	0.075	0.024	0.001585
rs3129207	Myeloid	HLA-DPB1	4	0.064	0.023	0.006485
rs3129206	Myeloid	HLA-DPB1	4	0.064	0.023	0.006356
rs3130161	Myeloid	HLA-DPB1	4	0.099	0.034	0.003388
rs3129203	Myeloid	HLA-DPB1	4	0.107	0.034	0.001586
rs3116956	Myeloid	HLA-DPB1	4	0.056	0.024	0.02104
rs734181	Myeloid	HLA-DPB1	4	0.062	0.03	0.04101
rs2235498	Myeloid	HLA-DPB1	4	0.062	0.03	0.04103
rs2257126	Myeloid	HLA-DPB1	4	0.059	0.024	0.01644
rs2855455	Myeloid	HLA-DPB1	4	0.06	0.024	0.0132
rs3116955	Myeloid	HLA-DPB1	4	0.059	0.024	0.01641
rs2855453	Myeloid	HLA-DPB1	4	0.06	0.024	0.01334
rs2855448	Myeloid	HLA-DPB1	4	0.053	0.024	0.02866
rs2855446	Myeloid	HLA-DPB1	4	0.058	0.025	0.02205
rs2855442	Myeloid	HLA-DPB1	4	0.05	0.025	0.04922
rs2855438	Myeloid	HLA-DPB1	4	0.077	0.034	0.02608
rs1799910	Myeloid	HLA-DPB1	4	0.058	0.024	0.01592
rs2855434	Myeloid	HLA-DPB1	4	0.051	0.026	0.04416
rs2855432	Myeloid	HLA-DPB1	4	0.052	0.025	0.04163
rs2744512	Myeloid	HLA-DPB1	4	0.052	0.025	0.04115
rs2076312	Myeloid	HLA-DPB1	4	0.073	0.032	0.02091
rs2744511	Myeloid	HLA-DPB1	4	0.052	0.025	0.04115
rs2855425	Myeloid	HLA-DPB1	4	0.052	0.025	0.04115
rs539497048	Myeloid	HLA-DPB1	4	0.071	0.035	0.04167
rs2855429	Myeloid	HLA-DPB1	4	0.053	0.025	0.03952
rs2744537	Myeloid	HLA-DPB1	4	0.052	0.025	0.04115
rs3117040	Myeloid	HLA-DPB1	4	0.054	0.026	0.03357
rs72887765	Myeloid	HLA-DPB1	4	-0.102	0.051	0.04612
rs1705003	Myeloid	HLA-DPB1	4	0.066	0.033	0.04555
rs729424	Myeloid	HLA-DPB1	4	-0.059	0.026	0.02491
rs10947428	Myeloid	HLA-DPB1	4	-0.057	0.028	0.03954
rs684119	Myeloid	HLA-DPB1	4	-0.073	0.032	0.02339
rs597386	Myeloid	HLA-DPB1	4	-0.058	0.029	0.04711
rs498114	Myeloid	HLA-DPB1	4	-0.059	0.029	0.04348
rs568901	Myeloid	HLA-DPB1	4	-0.071	0.026	0.006648
rs602399	Myeloid	HLA-DPB1	4	-0.086	0.029	0.00304
rs943463	Myeloid	HLA-DPB1	4	0.082	0.028	0.004068
rs9461905	Myeloid	HLA-DPB1	4	0.083	0.029	0.00355
rs1536500	Myeloid	HLA-DPB1	4	0.081	0.029	0.004444
rs1536501	Myeloid	HLA-DPB1	4	0.091	0.029	0.002111
rs943472	Myeloid	HLA-DPB1	4	0.093	0.03	0.001735
rs4711350	Myeloid	HLA-DPB1	4	0.084	0.029	0.004414
rs2182658	Myeloid	HLA-DPB1	4	0.084	0.028	0.003057
rs943476	Myeloid	HLA-DPB1	4	0.084	0.028	0.003057
rs2182659	Myeloid	HLA-DPB1	4	0.093	0.03	0.001746
rs756139	Myeloid	HLA-DPB1	4	0.086	0.028	0.002373
rs756138	Myeloid	HLA-DPB1	4	0.086	0.028	0.002375
rs2395401	Myeloid	HLA-DPB1	4	0.089	0.03	0.002808
rs751727	Myeloid	HLA-DPB1	4	0.091	0.03	0.002091
rs7774407	Myeloid	HLA-DPB1	4	0.068	0.024	0.005502
rs1547668	Myeloid	HLA-DPB1	4	0.089	0.029	0.002139
rs1547671	Myeloid	HLA-DPB1	4	0.053	0.023	0.02176
rs2395399	Myeloid	HLA-DPB1	4	0.068	0.026	0.008496
rs9394169	Myeloid	HLA-DPB1	4	0.057	0.023	0.01298
rs3957165	Myeloid	HLA-DPB1	4	0.083	0.029	0.004661
rs767896	Myeloid	HLA-DPB1	4	0.054	0.025	0.03153
rs16869677	Myeloid	HLA-DPB1	4	-0.088	0.042	0.03562
rs9262132	Myeloid	HLA-DQA1	1	-0.297	0.046	1.774e-10
rs1140809	Myeloid	HLA-DQA1	1	-0.085	0.032	0.007401
rs9262135	Myeloid	HLA-DQA1	1	-0.298	0.046	1.393e-10
rs1076829	Myeloid	HLA-DQA1	1	-0.093	0.032	0.004254
rs1076828	Myeloid	HLA-DQA1	1	-0.093	0.032	0.004257
rs60080450	Myeloid	HLA-DQA1	1	-0.22	0.109	0.04373
rs75497283	Myeloid	HLA-DQA1	1	-0.22	0.109	0.04373
rs28360604	Myeloid	HLA-DQA1	1	0.162	0.044	0.0002457
rs9262141	Myeloid	HLA-DQA1	1	-0.298	0.046	1.468e-10
rs9262142	Myeloid	HLA-DQA1	1	-0.293	0.046	2.94e-10
rs9262143	Myeloid	HLA-DQA1	1	-0.302	0.046	8.867e-11
rs1075496	Myeloid	HLA-DQA1	1	-0.083	0.031	0.007783
rs3132584	Myeloid	HLA-DQA1	1	-0.219	0.037	2.741e-09
rs8233	Myeloid	HLA-DQA1	1	-0.219	0.037	2.741e-09
rs3095329	Myeloid	HLA-DQA1	1	-0.219	0.037	2.741e-09
rs3094127	Myeloid	HLA-DQA1	1	-0.216	0.037	4.561e-09
rs1064627	Myeloid	HLA-DQA1	1	-0.254	0.04	2.414e-10
rs76781037	Myeloid	HLA-DQA1	1	-0.214	0.106	0.04415
rs2844704	Myeloid	HLA-DQA1	1	0.153	0.044	0.0004974
rs3130660	Myeloid	HLA-DQA1	1	-0.291	0.046	2.744e-10
rs1059612	Myeloid	HLA-DQA1	1	-0.296	0.046	1.793e-10
rs3094125	Myeloid	HLA-DQA1	1	-0.291	0.046	2.744e-10
rs8512	Myeloid	HLA-DQA1	1	0.101	0.041	0.01406
rs3130662	Myeloid	HLA-DQA1	1	-0.287	0.041	4.316e-12
rs2535319	Myeloid	HLA-DQA1	1	-0.1	0.032	0.00211
rs2535324	Myeloid	HLA-DQA1	1	-0.127	0.034	0.0001757
rs562932852	Myeloid	HLA-DQA1	1	0.113	0.042	0.007634
rs3129973	Myeloid	HLA-DQA1	1	-0.296	0.045	9.937e-11
rs3095328	Myeloid	HLA-DQA1	1	-0.301	0.046	6.21e-11
rs3095326	Myeloid	HLA-DQA1	1	-0.296	0.045	9.937e-11
rs3095341	Myeloid	HLA-DQA1	1	-0.118	0.033	0.000329
rs3095340	Myeloid	HLA-DQA1	1	-0.252	0.04	6.397e-10
rs3131036	Myeloid	HLA-DQA1	1	-0.196	0.034	1.107e-08
rs3094122	Myeloid	HLA-DQA1	1	-0.164	0.036	5.465e-06
rs6926530	Myeloid	HLA-DQA1	1	-0.251	0.091	0.006064
rs3094121	Myeloid	HLA-DQA1	1	-0.148	0.037	6.211e-05
rs9262176	Myeloid	HLA-DQA1	1	-0.268	0.08	0.0007857
rs3094120	Myeloid	HLA-DQA1	1	-0.148	0.037	6.211e-05
rs3094119	Myeloid	HLA-DQA1	1	-0.148	0.037	6.211e-05
rs3129975	Myeloid	HLA-DQA1	1	-0.148	0.037	6.211e-05
rs3131038	Myeloid	HLA-DQA1	1	-0.148	0.037	6.211e-05
rs3094117	Myeloid	HLA-DQA1	1	-0.18	0.034	1.605e-07
rs9262182	Myeloid	HLA-DQA1	1	-0.268	0.08	0.0007857
rs3094116	Myeloid	HLA-DQA1	1	-0.212	0.033	3.692e-10
rs3095336	Myeloid	HLA-DQA1	1	-0.291	0.045	1.504e-10
rs3094115	Myeloid	HLA-DQA1	1	-0.212	0.033	3.705e-10
rs3094114	Myeloid	HLA-DQA1	1	-0.212	0.033	3.692e-10
rs6911628	Myeloid	HLA-DQA1	1	-0.212	0.033	3.692e-10
rs3095334	Myeloid	HLA-DQA1	1	-0.291	0.045	1.504e-10
rs3130667	Myeloid	HLA-DQA1	1	-0.122	0.033	0.0002167
rs9262192	Myeloid	HLA-DQA1	1	-0.259	0.088	0.003196
rs3130673	Myeloid	HLA-DQA1	1	-0.288	0.045	2.302e-10
rs73425733	Myeloid	HLA-DQA1	1	-0.155	0.074	0.03687
rs3131043	Myeloid	HLA-DQA1	1	-0.096	0.032	0.002645
rs3129981	Myeloid	HLA-DQA1	1	-0.304	0.042	5.612e-13
rs9262199	Myeloid	HLA-DQA1	1	-0.314	0.104	0.002622
rs3131050	Myeloid	HLA-DQA1	1	-0.289	0.045	1.74e-10
rs3131051	Myeloid	HLA-DQA1	1	-0.086	0.032	0.007327
rs7740525	Myeloid	HLA-DQA1	1	-0.086	0.032	0.007327
rs3094112	Myeloid	HLA-DQA1	1	-0.147	0.036	5.744e-05
rs3129985	Myeloid	HLA-DQA1	1	-0.289	0.045	1.74e-10
rs3131060	Myeloid	HLA-DQA1	1	-0.289	0.045	1.846e-10
rs3129986	Myeloid	HLA-DQA1	1	-0.263	0.041	3.176e-10
rs6930444	Myeloid	HLA-DQA1	1	-0.222	0.087	0.01118
rs3131061	Myeloid	HLA-DQA1	1	-0.101	0.033	0.001983
rs3131063	Myeloid	HLA-DQA1	1	-0.122	0.031	8.433e-05
rs3131064	Myeloid	HLA-DQA1	1	-0.267	0.039	1.828e-11
rs3130641	Myeloid	HLA-DQA1	1	-0.28	0.045	6.892e-10
rs1264377	Myeloid	HLA-DQA1	1	-0.25	0.043	5.248e-09
rs1264376	Myeloid	HLA-DQA1	1	-0.246	0.044	2.183e-08
rs1264373	Myeloid	HLA-DQA1	1	-0.315	0.045	4.805e-12
rs1264372	Myeloid	HLA-DQA1	1	-0.15	0.036	3.311e-05
rs9262207	Myeloid	HLA-DQA1	1	-0.208	0.094	0.02769
rs1264362	Myeloid	HLA-DQA1	1	0.161	0.034	3.35e-06
rs1264361	Myeloid	HLA-DQA1	1	-0.287	0.044	1.558e-10
rs886425	Myeloid	HLA-DQA1	1	-0.291	0.044	9.318e-11
rs886424	Myeloid	HLA-DQA1	1	-0.291	0.044	9.318e-11
rs886423	Myeloid	HLA-DQA1	1	-0.294	0.041	1.061e-12
rs9262215	Myeloid	HLA-DQA1	1	-0.208	0.094	0.02765
rs1264353	Myeloid	HLA-DQA1	1	-0.298	0.045	3.74e-11
rs1264352	Myeloid	HLA-DQA1	1	-0.294	0.041	1.059e-12
rs9262216	Myeloid	HLA-DQA1	1	-0.208	0.094	0.02765
rs915664	Myeloid	HLA-DQA1	1	0.167	0.034	1.525e-06
rs1264350	Myeloid	HLA-DQA1	1	-0.268	0.043	9.551e-10
rs9262218	Myeloid	HLA-DQA1	1	-0.215	0.098	0.02876
rs9262219	Myeloid	HLA-DQA1	1	-0.227	0.099	0.0218
rs1264347	Myeloid	HLA-DQA1	1	-0.32	0.045	1.836e-12
rs3130648	Myeloid	HLA-DQA1	1	0.079	0.039	0.04474
rs1264344	Myeloid	HLA-DQA1	1	0.18	0.031	1.172e-08
rs1264341	Myeloid	HLA-DQA1	1	-0.329	0.045	6.835e-13
rs2517582	Myeloid	HLA-DQA1	1	0.171	0.032	1.285e-07
rs2517580	Myeloid	HLA-DQA1	1	0.164	0.036	4.836e-06
rs2535335	Myeloid	HLA-DQA1	1	0.185	0.033	1.736e-08
rs2535332	Myeloid	HLA-DQA1	1	-0.329	0.045	6.835e-13
rs2517576	Myeloid	HLA-DQA1	1	-0.221	0.038	1.023e-08
rs2844664	Myeloid	HLA-DQA1	1	0.198	0.033	2.684e-09
rs2844663	Myeloid	HLA-DQA1	1	0.185	0.033	1.771e-08
rs2535331	Myeloid	HLA-DQA1	1	0.198	0.033	2.684e-09
rs2844662	Myeloid	HLA-DQA1	1	0.185	0.033	1.773e-08
rs2250264	Myeloid	HLA-DQA1	1	0.199	0.036	5.889e-08
rs3130654	Myeloid	HLA-DQA1	1	0.074	0.036	0.04083
rs2844660	Myeloid	HLA-DQA1	1	0.333	0.054	7.107e-10
rs2844659	Myeloid	HLA-DQA1	1	-0.222	0.038	9.522e-09
rs2535327	Myeloid	HLA-DQA1	1	0.225	0.033	1.635e-11
rs2844657	Myeloid	HLA-DQA1	1	-0.222	0.038	9.522e-09
rs2535326	Myeloid	HLA-DQA1	1	0.185	0.033	1.777e-08
rs3130657	Myeloid	HLA-DQA1	1	0.198	0.033	2.693e-09
rs2535340	Myeloid	HLA-DQA1	1	-0.329	0.045	6.835e-13
rs2844654	Myeloid	HLA-DQA1	1	0.198	0.033	2.693e-09
rs2535339	Myeloid	HLA-DQA1	1	0.198	0.033	2.693e-09
rs1264334	Myeloid	HLA-DQA1	1	0.185	0.033	1.777e-08
rs1264333	Myeloid	HLA-DQA1	1	0.198	0.033	2.693e-09
rs1264331	Myeloid	HLA-DQA1	1	0.198	0.033	2.693e-09
rs885910	Myeloid	HLA-DQA1	1	-0.118	0.032	0.0002897
rs1264326	Myeloid	HLA-DQA1	1	-0.329	0.045	6.835e-13
rs3131034	Myeloid	HLA-DQA1	1	0.077	0.036	0.03403
rs1264324	Myeloid	HLA-DQA1	1	-0.325	0.045	1.449e-12
rs1264323	Myeloid	HLA-DQA1	1	-0.117	0.032	0.0003009
rs1264322	Myeloid	HLA-DQA1	1	-0.329	0.045	6.835e-13
rs1264319	Myeloid	HLA-DQA1	1	-0.214	0.038	3.001e-08
rs1264318	Myeloid	HLA-DQA1	1	-0.214	0.038	3.001e-08
rs886422	Myeloid	HLA-DQA1	1	-0.329	0.045	6.835e-13
rs1049623	Myeloid	HLA-DQA1	1	-0.117	0.032	0.0003009
rs3130779	Myeloid	HLA-DQA1	1	0.076	0.036	0.03607
rs1264312	Myeloid	HLA-DQA1	1	-0.329	0.045	6.835e-13
rs3130780	Myeloid	HLA-DQA1	1	0.074	0.037	0.04426
rs1264309	Myeloid	HLA-DQA1	1	0.199	0.033	2.369e-09
rs886420	Myeloid	HLA-DQA1	1	-0.325	0.045	1.449e-12
rs1264308	Myeloid	HLA-DQA1	1	-0.329	0.045	6.835e-13
rs1264307	Myeloid	HLA-DQA1	1	0.193	0.033	6.816e-09
rs1264305	Myeloid	HLA-DQA1	1	0.199	0.033	2.369e-09
rs1264304	Myeloid	HLA-DQA1	1	-0.329	0.045	6.835e-13
rs1264303	Myeloid	HLA-DQA1	1	0.199	0.033	2.369e-09
rs1264302	Myeloid	HLA-DQA1	1	0.199	0.033	2.369e-09
rs1264301	Myeloid	HLA-DQA1	1	0.199	0.033	2.369e-09
rs1264300	Myeloid	HLA-DQA1	1	0.199	0.033	2.369e-09
rs1264298	Myeloid	HLA-DQA1	1	0.199	0.033	2.369e-09
rs1264297	Myeloid	HLA-DQA1	1	0.199	0.033	2.369e-09
rs9262288	Myeloid	HLA-DQA1	1	0.199	0.033	2.369e-09
rs9262289	Myeloid	HLA-DQA1	1	0.199	0.033	2.369e-09
rs9262290	Myeloid	HLA-DQA1	1	0.199	0.033	2.369e-09
rs9262293	Myeloid	HLA-DQA1	1	0.199	0.033	2.369e-09
rs7756286	Myeloid	HLA-DQA1	1	0.199	0.033	2.369e-09
rs7738138	Myeloid	HLA-DQA1	1	0.199	0.033	2.369e-09
rs2249464	Myeloid	HLA-DQA1	1	0.189	0.03	7.922e-10
rs2517468	Myeloid	HLA-DQA1	1	0.199	0.033	2.369e-09
rs2517467	Myeloid	HLA-DQA1	1	0.189	0.03	7.922e-10
rs2517466	Myeloid	HLA-DQA1	1	0.199	0.033	2.369e-09
rs885905	Myeloid	HLA-DQA1	1	0.082	0.034	0.01723
rs2074506	Myeloid	HLA-DQA1	1	0.196	0.033	4.478e-09
rs753725	Myeloid	HLA-DQA1	1	0.189	0.03	7.922e-10
rs2532942	Myeloid	HLA-DQA1	1	0.199	0.033	2.369e-09
rs2252760	Myeloid	HLA-DQA1	1	0.197	0.033	3.215e-09
rs2532941	Myeloid	HLA-DQA1	1	0.079	0.034	0.02033
rs2252856	Myeloid	HLA-DQA1	1	0.199	0.033	2.369e-09
rs1043483	Myeloid	HLA-DQA1	1	0.081	0.034	0.01777
rs2532938	Myeloid	HLA-DQA1	1	0.199	0.033	2.369e-09
rs4678	Myeloid	HLA-DQA1	1	-0.188	0.038	9.239e-07
rs2532936	Myeloid	HLA-DQA1	1	0.199	0.033	2.369e-09
rs2532935	Myeloid	HLA-DQA1	1	0.199	0.033	2.303e-09
rs2532934	Myeloid	HLA-DQA1	1	0.188	0.031	9.491e-10
rs2517462	Myeloid	HLA-DQA1	1	0.199	0.033	2.369e-09
rs2532929	Myeloid	HLA-DQA1	1	0.197	0.032	1.421e-09
rs2532927	Myeloid	HLA-DQA1	1	0.199	0.033	2.369e-09
rs2844652	Myeloid	HLA-DQA1	1	0.199	0.033	2.369e-09
rs3095153	Myeloid	HLA-DQA1	1	-0.288	0.044	7.723e-11
rs3131787	Myeloid	HLA-DQA1	1	-0.187	0.038	9.943e-07
rs3095152	Myeloid	HLA-DQA1	1	-0.288	0.044	7.723e-11
rs3095151	Myeloid	HLA-DQA1	1	-0.196	0.038	2.283e-07
rs2844651	Myeloid	HLA-DQA1	1	0.194	0.03	2.806e-10
rs3131785	Myeloid	HLA-DQA1	1	-0.134	0.032	2.291e-05
rs3131784	Myeloid	HLA-DQA1	1	-0.134	0.032	2.369e-05
rs3132571	Myeloid	HLA-DQA1	1	-0.168	0.032	1.285e-07
rs3131921	Myeloid	HLA-DQA1	1	-0.283	0.043	8.209e-11
rs2844702	Myeloid	HLA-DQA1	1	0.198	0.033	2.855e-09
rs2844701	Myeloid	HLA-DQA1	1	0.109	0.05	0.02927
rs3132581	Myeloid	HLA-DQA1	1	-0.284	0.044	1.496e-10
rs3130781	Myeloid	HLA-DQA1	1	-0.202	0.038	9.431e-08
rs3130782	Myeloid	HLA-DQA1	1	-0.219	0.044	5.824e-07
rs3094086	Myeloid	HLA-DQA1	1	-0.281	0.044	2.16e-10
rs2517449	Myeloid	HLA-DQA1	1	0.192	0.033	8.048e-09
rs3132580	Myeloid	HLA-DQA1	1	-0.284	0.044	1.496e-10
rs2240804	Myeloid	HLA-DQA1	1	0.221	0.033	3.941e-11
rs2532921	Myeloid	HLA-DQA1	1	0.193	0.033	6.049e-09
rs3131934	Myeloid	HLA-DQA1	1	-0.277	0.043	1.606e-10
rs2532924	Myeloid	HLA-DQA1	1	-0.077	0.034	0.02421
rs17196137	Myeloid	HLA-DQA1	1	0.145	0.035	3.086e-05
rs3095089	Myeloid	HLA-DQA1	1	-0.277	0.04	7.639e-12
rs17189812	Myeloid	HLA-DQA1	1	0.155	0.061	0.01073
rs2254847	Myeloid	HLA-DQA1	1	-0.204	0.083	0.01424
rs116025100	Myeloid	HLA-DQA1	1	-0.251	0.088	0.004373
rs3095085	Myeloid	HLA-DQA1	1	-0.165	0.035	2.148e-06
rs554543329	Myeloid	HLA-DQA1	1	0.179	0.047	0.0001731
rs3131932	Myeloid	HLA-DQA1	1	-0.067	0.032	0.03861
rs3132579	Myeloid	HLA-DQA1	1	-0.276	0.041	4.187e-11
rs3131931	Myeloid	HLA-DQA1	1	-0.159	0.034	4.162e-06
rs9394023	Myeloid	HLA-DQA1	1	0.177	0.048	0.0002333
rs3094084	Myeloid	HLA-DQA1	1	-0.277	0.042	4.106e-11
rs2517425	Myeloid	HLA-DQA1	1	-0.168	0.034	9.057e-07
rs9295938	Myeloid	HLA-DQA1	1	0.15	0.046	0.001235
rs886403	Myeloid	HLA-DQA1	1	-0.169	0.034	9.048e-07
rs3873342	Myeloid	HLA-DQA1	1	0.134	0.054	0.01283
rs34503701	Myeloid	HLA-DQA1	1	0.327	0.062	2.085e-07
rs79111533	Myeloid	HLA-DQA1	1	-0.251	0.088	0.00462
rs1632855	Myeloid	HLA-DQA1	1	-0.277	0.041	3.957e-11
rs1634717	Myeloid	HLA-DQA1	1	-0.133	0.032	3.723e-05
rs1634718	Myeloid	HLA-DQA1	1	-0.157	0.034	5.268e-06
rs1634719	Myeloid	HLA-DQA1	1	-0.174	0.034	3.089e-07
rs28360972	Myeloid	HLA-DQA1	1	-0.251	0.088	0.00462
rs1632854	Myeloid	HLA-DQA1	1	-0.133	0.032	3.758e-05
rs28360974	Myeloid	HLA-DQA1	1	-0.24	0.089	0.007201
rs1634721	Myeloid	HLA-DQA1	1	-0.323	0.045	1.354e-12
rs17196290	Myeloid	HLA-DQA1	1	-0.24	0.089	0.007213
rs530874598	Myeloid	HLA-DQA1	1	0.139	0.044	0.001481
rs9378113	Myeloid	HLA-DQA1	1	0.161	0.047	0.0006473
rs9366764	Myeloid	HLA-DQA1	1	0.165	0.047	0.0004264
rs3869095	Myeloid	HLA-DQA1	1	0.128	0.053	0.01578
rs12528087	Myeloid	HLA-DQA1	1	-0.161	0.078	0.03805
rs12528082	Myeloid	HLA-DQA1	1	-0.149	0.069	0.03207
rs12207166	Myeloid	HLA-DQA1	1	0.124	0.053	0.01999
rs536070307	Myeloid	HLA-DQA1	1	0.142	0.033	1.5e-05
rs563262528	Myeloid	HLA-DQA1	1	0.165	0.047	0.0004278
rs1634724	Myeloid	HLA-DQA1	1	-0.163	0.034	1.48e-06
rs573567323	Myeloid	HLA-DQA1	1	0.16	0.047	0.0006698
rs386491819	Myeloid	HLA-DQA1	1	-0.174	0.034	3.179e-07
rs7755802	Myeloid	HLA-DQA1	1	0.106	0.032	0.001147
rs9394026	Myeloid	HLA-DQA1	1	0.164	0.037	8.759e-06
rs28360978	Myeloid	HLA-DQA1	1	-0.161	0.077	0.03837
rs12211072	Myeloid	HLA-DQA1	1	0.128	0.053	0.01578
rs9391701	Myeloid	HLA-DQA1	1	0.161	0.047	0.0006473
rs28360980	Myeloid	HLA-DQA1	1	-0.232	0.088	0.008741
rs3871466	Myeloid	HLA-DQA1	1	0.165	0.047	0.0004278
rs573384796	Myeloid	HLA-DQA1	1	0.083	0.038	0.03206
rs7776233	Myeloid	HLA-DQA1	1	0.142	0.033	1.519e-05
rs3869096	Myeloid	HLA-DQA1	1	0.161	0.047	0.0006473
rs6910700	Myeloid	HLA-DQA1	1	0.142	0.033	1.519e-05
rs9262492	Myeloid	HLA-DQA1	1	0.142	0.033	1.519e-05
rs2894176	Myeloid	HLA-DQA1	1	0.105	0.032	0.001179
rs12215548	Myeloid	HLA-DQA1	1	0.128	0.053	0.01578
rs9262498	Myeloid	HLA-DQA1	1	0.142	0.033	1.519e-05
rs9295942	Myeloid	HLA-DQA1	1	0.165	0.047	0.0004278
rs9262499	Myeloid	HLA-DQA1	1	0.105	0.032	0.001188
rs12208652	Myeloid	HLA-DQA1	1	0.124	0.053	0.01999
rs4713411	Myeloid	HLA-DQA1	1	0.108	0.032	0.0008593
rs4713412	Myeloid	HLA-DQA1	1	0.142	0.033	1.514e-05
rs7758976	Myeloid	HLA-DQA1	1	0.106	0.032	0.001137
rs537852811	Myeloid	HLA-DQA1	1	-0.16	0.033	1.941e-06
rs6903912	Myeloid	HLA-DQA1	1	0.084	0.038	0.02951
rs28744237	Myeloid	HLA-DQA1	1	-0.144	0.07	0.03882
rs35590025	Myeloid	HLA-DQA1	1	0.324	0.062	2.095e-07
rs4713419	Myeloid	HLA-DQA1	1	0.17	0.047	0.0003307
rs28360985	Myeloid	HLA-DQA1	1	-0.156	0.071	0.02727
rs1419664	Myeloid	HLA-DQA1	1	-0.269	0.042	2.021e-10
rs4713420	Myeloid	HLA-DQA1	1	0.112	0.043	0.009643
rs12179536	Myeloid	HLA-DQA1	1	0.14	0.042	0.0008973
rs6457300	Myeloid	HLA-DQA1	1	0.152	0.032	2.21e-06
rs6457301	Myeloid	HLA-DQA1	1	0.151	0.032	2.61e-06
rs6457303	Myeloid	HLA-DQA1	1	0.146	0.031	3.58e-06
rs4713421	Myeloid	HLA-DQA1	1	0.147	0.031	2.97e-06
rs4713422	Myeloid	HLA-DQA1	1	0.148	0.031	2.767e-06
rs10947121	Myeloid	HLA-DQA1	1	0.148	0.031	2.767e-06
rs10807077	Myeloid	HLA-DQA1	1	0.152	0.032	2.071e-06
rs10947124	Myeloid	HLA-DQA1	1	0.152	0.032	2.078e-06
rs11964623	Myeloid	HLA-DQA1	1	0.16	0.038	2.682e-05
rs10947125	Myeloid	HLA-DQA1	1	0.152	0.032	2.078e-06
rs10947126	Myeloid	HLA-DQA1	1	0.152	0.032	2.078e-06
rs28360042	Myeloid	HLA-DQA1	1	0.153	0.038	5.174e-05
rs6933349	Myeloid	HLA-DQA1	1	0.184	0.04	3.83e-06
rs4713423	Myeloid	HLA-DQA1	1	0.18	0.038	3.329e-06
rs4248153	Myeloid	HLA-DQA1	1	0.171	0.031	2.834e-08
rs4248154	Myeloid	HLA-DQA1	1	0.179	0.042	2.057e-05
rs2844672	Myeloid	HLA-DQA1	1	-0.087	0.033	0.008226
rs2844670	Myeloid	HLA-DQA1	1	0.087	0.044	0.04946
rs2844669	Myeloid	HLA-DQA1	1	-0.084	0.033	0.01086
rs2844665	Myeloid	HLA-DQA1	1	-0.086	0.033	0.009112
rs4711253	Myeloid	HLA-DQA1	1	0.228	0.042	8.865e-08
rs2517552	Myeloid	HLA-DQA1	1	-0.08	0.033	0.01473
rs2517550	Myeloid	HLA-DQA1	1	-0.086	0.033	0.009112
rs2517549	Myeloid	HLA-DQA1	1	-0.106	0.032	0.0009375
rs2517548	Myeloid	HLA-DQA1	1	-0.087	0.033	0.008259
rs2517546	Myeloid	HLA-DQA1	1	-0.308	0.043	1.452e-12
rs2523901	Myeloid	HLA-DQA1	1	-0.106	0.032	0.0009375
rs2517545	Myeloid	HLA-DQA1	1	-0.087	0.033	0.008272
rs2517544	Myeloid	HLA-DQA1	1	-0.09	0.034	0.007246
rs2517543	Myeloid	HLA-DQA1	1	-0.087	0.033	0.008272
rs2508015	Myeloid	HLA-DQA1	1	-0.127	0.031	4.54e-05
rs2844647	Myeloid	HLA-DQA1	1	-0.121	0.031	8.325e-05
rs2248386	Myeloid	HLA-DQA1	1	-0.121	0.031	8.325e-05
rs2523873	Myeloid	HLA-DQA1	1	-0.086	0.033	0.008518
rs2523872	Myeloid	HLA-DQA1	1	-0.078	0.033	0.01724
rs3131927	Myeloid	HLA-DQA1	1	-0.081	0.033	0.01381
rs17190106	Myeloid	HLA-DQA1	1	0.215	0.075	0.004172
rs2517538	Myeloid	HLA-DQA1	1	-0.078	0.033	0.01724
rs2523870	Myeloid	HLA-DQA1	1	-0.082	0.033	0.01242
rs9262582	Myeloid	HLA-DQA1	1	0.232	0.057	5.437e-05
rs2844645	Myeloid	HLA-DQA1	1	-0.102	0.031	0.0009057
rs2844644	Myeloid	HLA-DQA1	1	-0.1	0.031	0.0011
rs9262586	Myeloid	HLA-DQA1	1	0.232	0.057	5.728e-05
rs2251825	Myeloid	HLA-DQA1	1	-0.075	0.032	0.02185
rs2251830	Myeloid	HLA-DQA1	1	-0.1	0.031	0.0011
rs2517532	Myeloid	HLA-DQA1	1	-0.075	0.032	0.02185
rs2523864	Myeloid	HLA-DQA1	1	-0.1	0.031	0.0011
rs9262601	Myeloid	HLA-DQA1	1	0.093	0.041	0.02413
rs2428517	Myeloid	HLA-DQA1	1	-0.1	0.031	0.0011
rs9262614	Myeloid	HLA-DQA1	1	0.231	0.057	6.225e-05
rs4713429	Myeloid	HLA-DQA1	1	0.148	0.037	7.714e-05
rs9262615	Myeloid	HLA-DQA1	1	0.136	0.036	0.000196
rs2523857	Myeloid	HLA-DQA1	1	-0.09	0.033	0.005925
rs2517527	Myeloid	HLA-DQA1	1	-0.097	0.032	0.002812
rs2523856	Myeloid	HLA-DQA1	1	-0.086	0.032	0.008152
rs9262616	Myeloid	HLA-DQA1	1	0.12	0.037	0.00115
rs9262617	Myeloid	HLA-DQA1	1	0.095	0.035	0.006146
rs9262618	Myeloid	HLA-DQA1	1	0.121	0.037	0.001035
rs9262619	Myeloid	HLA-DQA1	1	0.096	0.035	0.005901
rs3915966	Myeloid	HLA-DQA1	1	0.08	0.034	0.01913
rs9262620	Myeloid	HLA-DQA1	1	0.122	0.037	0.0009524
rs7356893	Myeloid	HLA-DQA1	1	0.121	0.037	0.0009724
rs115731696	Myeloid	HLA-DQA1	1	0.189	0.092	0.04003
rs3131788	Myeloid	HLA-DQA1	1	-0.327	0.044	3.712e-13
rs9262632	Myeloid	HLA-DQA1	1	-0.166	0.071	0.02047
rs2523849	Myeloid	HLA-DQA1	1	-0.103	0.043	0.01552
rs2523848	Myeloid	HLA-DQA1	1	-0.103	0.043	0.01552
rs9262633	Myeloid	HLA-DQA1	1	0.121	0.037	0.0009734
rs9262636	Myeloid	HLA-DQA1	1	0.121	0.037	0.0009795
rs9262638	Myeloid	HLA-DQA1	1	0.121	0.037	0.0009795
rs9262639	Myeloid	HLA-DQA1	1	0.121	0.037	0.0009795
rs2517521	Myeloid	HLA-DQA1	1	0.093	0.047	0.04697
rs2428514	Myeloid	HLA-DQA1	1	-0.13	0.047	0.006237
rs2517518	Myeloid	HLA-DQA1	1	-0.1	0.043	0.01969
rs9262648	Myeloid	HLA-DQA1	1	0.121	0.037	0.0009795
rs9262651	Myeloid	HLA-DQA1	1	0.119	0.036	0.0009951
rs2517512	Myeloid	HLA-DQA1	1	-0.13	0.047	0.006237
rs2523841	Myeloid	HLA-DQA1	1	-0.1	0.043	0.01969
rs2523840	Myeloid	HLA-DQA1	1	-0.1	0.043	0.01969
rs2517506	Myeloid	HLA-DQA1	1	-0.103	0.043	0.01552
rs3906263	Myeloid	HLA-DQA1	1	0.15	0.038	7.183e-05
rs2394423	Myeloid	HLA-DQA1	1	0.121	0.037	0.0009795
rs9262653	Myeloid	HLA-DQA1	1	-0.158	0.073	0.02923
rs9262656	Myeloid	HLA-DQA1	1	0.121	0.037	0.0009795
rs41315175	Myeloid	HLA-DQA1	1	0.15	0.038	7.183e-05
rs115280774	Myeloid	HLA-DQA1	1	-0.158	0.073	0.02923
rs9263455	Myeloid	HLA-DQA1	1	0.221	0.057	0.0001115
rs2523860	Myeloid	HLA-DQA1	1	-0.091	0.032	0.004312
rs72861369	Myeloid	HLA-DQA1	1	0.122	0.055	0.02732
rs3132562	Myeloid	HLA-DQA1	1	-0.108	0.032	0.0008482
rs9263472	Myeloid	HLA-DQA1	1	0.221	0.057	0.0001115
rs9263476	Myeloid	HLA-DQA1	1	0.221	0.057	0.0001112
rs2535310	Myeloid	HLA-DQA1	1	-0.13	0.032	4.241e-05
rs3130955	Myeloid	HLA-DQA1	1	-0.098	0.033	0.00268
rs2535303	Myeloid	HLA-DQA1	1	-0.139	0.032	1.245e-05
rs3130959	Myeloid	HLA-DQA1	1	-0.139	0.032	1.245e-05
rs3130960	Myeloid	HLA-DQA1	1	-0.139	0.032	1.245e-05
rs3130544	Myeloid	HLA-DQA1	1	-0.326	0.044	3.677e-13
rs2517465	Myeloid	HLA-DQA1	1	-0.139	0.032	1.245e-05
rs2517464	Myeloid	HLA-DQA1	1	-0.139	0.032	1.245e-05
rs9263493	Myeloid	HLA-DQA1	1	-0.139	0.032	1.245e-05
rs9263494	Myeloid	HLA-DQA1	1	-0.139	0.032	1.245e-05
rs3130961	Myeloid	HLA-DQA1	1	-0.139	0.032	1.245e-05
rs2517460	Myeloid	HLA-DQA1	1	-0.139	0.032	1.245e-05
rs2517458	Myeloid	HLA-DQA1	1	-0.139	0.032	1.245e-05
rs2517455	Myeloid	HLA-DQA1	1	-0.139	0.032	1.245e-05
rs2517453	Myeloid	HLA-DQA1	1	-0.139	0.032	1.245e-05
rs2535296	Myeloid	HLA-DQA1	1	-0.318	0.041	1.812e-14
rs2517450	Myeloid	HLA-DQA1	1	-0.139	0.032	1.245e-05
rs3094087	Myeloid	HLA-DQA1	1	-0.291	0.042	9.552e-12
rs6901708	Myeloid	HLA-DQA1	1	0.196	0.039	7.633e-07
rs2535294	Myeloid	HLA-DQA1	1	-0.14	0.032	1.153e-05
rs2535293	Myeloid	HLA-DQA1	1	-0.139	0.032	1.245e-05
rs2535292	Myeloid	HLA-DQA1	1	-0.139	0.032	1.245e-05
rs2517448	Myeloid	HLA-DQA1	1	-0.117	0.032	0.0002937
rs2535291	Myeloid	HLA-DQA1	1	-0.139	0.032	1.245e-05
rs2535290	Myeloid	HLA-DQA1	1	-0.139	0.032	1.325e-05
rs3130545	Myeloid	HLA-DQA1	1	-0.22	0.033	3.041e-11
rs3130968	Myeloid	HLA-DQA1	1	-0.293	0.042	7.445e-12
rs9263508	Myeloid	HLA-DQA1	1	0.103	0.041	0.01233
rs9263509	Myeloid	HLA-DQA1	1	0.106	0.042	0.01122
rs144846110	Myeloid	HLA-DQA1	1	-0.316	0.043	5.717e-13
rs2894179	Myeloid	HLA-DQA1	1	0.122	0.043	0.004809
rs2517403	Myeloid	HLA-DQA1	1	-0.221	0.033	2.203e-11
rs9263532	Myeloid	HLA-DQA1	1	-0.221	0.033	2.199e-11
rs74992754	Myeloid	HLA-DQA1	1	0.103	0.041	0.01233
rs2535283	Myeloid	HLA-DQA1	1	-0.14	0.032	1.079e-05
rs3095303	Myeloid	HLA-DQA1	1	-0.199	0.033	2.751e-09
rs9263582	Myeloid	HLA-DQA1	1	0.222	0.056	8.739e-05
rs2508011	Myeloid	HLA-DQA1	1	-0.221	0.033	2.203e-11
rs2508010	Myeloid	HLA-DQA1	1	-0.221	0.033	2.203e-11
rs9263600	Myeloid	HLA-DQA1	1	0.177	0.051	0.0005586
rs9263607	Myeloid	HLA-DQA1	1	0.177	0.051	0.0005586
rs9263619	Myeloid	HLA-DQA1	1	-0.221	0.033	2.203e-11
rs7381897	Myeloid	HLA-DQA1	1	-0.14	0.032	1.079e-05
rs6457327	Myeloid	HLA-DQA1	1	-0.118	0.032	0.0002612
rs2517485	Myeloid	HLA-DQA1	1	-0.22	0.033	2.574e-11
rs1064190	Myeloid	HLA-DQA1	1	-0.14	0.032	1.079e-05
rs72853130	Myeloid	HLA-DQA1	1	0.12	0.055	0.0297
rs9263625	Myeloid	HLA-DQA1	1	0.103	0.041	0.01233
rs1064191	Myeloid	HLA-DQA1	1	-0.14	0.032	1.079e-05
rs2844635	Myeloid	HLA-DQA1	1	-0.221	0.033	2.203e-11
rs2517529	Myeloid	HLA-DQA1	1	-0.132	0.031	2.892e-05
rs11754821	Myeloid	HLA-DQA1	1	0.177	0.051	0.0005586
rs1265064	Myeloid	HLA-DQA1	1	-0.14	0.032	1.079e-05
rs1265063	Myeloid	HLA-DQA1	1	-0.14	0.032	1.079e-05
rs1265062	Myeloid	HLA-DQA1	1	-0.221	0.033	2.203e-11
rs1265061	Myeloid	HLA-DQA1	1	-0.221	0.033	2.203e-11
rs1265054	Myeloid	HLA-DQA1	1	-0.14	0.032	1.046e-05
rs2233976	Myeloid	HLA-DQA1	1	0.113	0.055	0.04027
rs2233974	Myeloid	HLA-DQA1	1	-0.326	0.039	1.65e-16
rs2233969	Myeloid	HLA-DQA1	1	0.102	0.041	0.01251
rs1265052	Myeloid	HLA-DQA1	1	-0.142	0.031	7.041e-06
rs2270190	Myeloid	HLA-DQA1	1	0.153	0.051	0.002745
rs4486065	Myeloid	HLA-DQA1	1	0.114	0.042	0.007312
rs2233967	Myeloid	HLA-DQA1	1	0.115	0.042	0.006681
rs2233966	Myeloid	HLA-DQA1	1	-0.128	0.032	5.331e-05
rs2233965	Myeloid	HLA-DQA1	1	0.114	0.042	0.007018
rs2233964	Myeloid	HLA-DQA1	1	0.094	0.042	0.02511
rs2233956	Myeloid	HLA-DQA1	1	-0.269	0.038	5.276e-12
rs2233955	Myeloid	HLA-DQA1	1	0.147	0.04	0.0002532
rs1265048	Myeloid	HLA-DQA1	1	0.141	0.033	1.603e-05
rs3094222	Myeloid	HLA-DQA1	1	-0.34	0.044	1.797e-14
rs3130977	Myeloid	HLA-DQA1	1	-0.102	0.033	0.001753
rs17190526	Myeloid	HLA-DQA1	1	0.157	0.052	0.002841
rs3130552	Myeloid	HLA-DQA1	1	-0.109	0.033	0.0009157
rs3130979	Myeloid	HLA-DQA1	1	-0.083	0.033	0.01227
rs3130553	Myeloid	HLA-DQA1	1	-0.13	0.031	3.516e-05
rs3130554	Myeloid	HLA-DQA1	1	-0.127	0.031	5.547e-05
rs6917517	Myeloid	HLA-DQA1	1	-0.094	0.042	0.02642
rs3130980	Myeloid	HLA-DQA1	1	0.153	0.034	5.789e-06
rs3095298	Myeloid	HLA-DQA1	1	-0.145	0.035	3.903e-05
rs3094220	Myeloid	HLA-DQA1	1	-0.145	0.035	3.903e-05
rs1042147	Myeloid	HLA-DQA1	1	0.084	0.032	0.008463
rs3094219	Myeloid	HLA-DQA1	1	0.084	0.032	0.008463
rs1042145	Myeloid	HLA-DQA1	1	0.084	0.032	0.008463
rs9501053	Myeloid	HLA-DQA1	1	0.171	0.054	0.001624
rs1042141	Myeloid	HLA-DQA1	1	0.084	0.032	0.008463
rs3094217	Myeloid	HLA-DQA1	1	0.084	0.032	0.008463
rs1042134	Myeloid	HLA-DQA1	1	0.084	0.032	0.008463
rs3095297	Myeloid	HLA-DQA1	1	0.158	0.034	3.879e-06
rs3094216	Myeloid	HLA-DQA1	1	-0.145	0.035	3.903e-05
rs1042127	Myeloid	HLA-DQA1	1	-0.087	0.041	0.03463
rs1042126	Myeloid	HLA-DQA1	1	0.084	0.032	0.008761
rs1062470	Myeloid	HLA-DQA1	1	0.158	0.034	4.137e-06
rs4713436	Myeloid	HLA-DQA1	1	-0.087	0.041	0.03463
rs707913	Myeloid	HLA-DQA1	1	0.169	0.038	1.042e-05
rs3130983	Myeloid	HLA-DQA1	1	0.085	0.032	0.007707
rs386525427	Myeloid	HLA-DQA1	1	0.201	0.04	4.948e-07
rs3130985	Myeloid	HLA-DQA1	1	-0.33	0.044	1.596e-13
rs540385376	Myeloid	HLA-DQA1	1	0.084	0.032	0.008761
rs541421140	Myeloid	HLA-DQA1	1	0.084	0.032	0.008761
rs551894425	Myeloid	HLA-DQA1	1	0.084	0.032	0.008761
rs386580035	Myeloid	HLA-DQA1	1	-0.136	0.036	0.0001515
rs532213042	Myeloid	HLA-DQA1	1	-0.157	0.031	6.558e-07
rs386579334	Myeloid	HLA-DQA1	1	-0.157	0.031	6.558e-07
rs566522801	Myeloid	HLA-DQA1	1	0.158	0.034	4.137e-06
rs541820233	Myeloid	HLA-DQA1	1	0.158	0.034	4.137e-06
rs546626089	Myeloid	HLA-DQA1	1	-0.136	0.036	0.000186
rs558149109	Myeloid	HLA-DQA1	1	-0.157	0.031	6.558e-07
rs2239520	Myeloid	HLA-DQA1	1	-0.157	0.031	6.558e-07
rs111199278	Myeloid	HLA-DQA1	1	-0.157	0.031	6.558e-07
rs574266188	Myeloid	HLA-DQA1	1	0.158	0.034	4.137e-06
rs544357589	Myeloid	HLA-DQA1	1	0.158	0.034	4.137e-06
rs556285588	Myeloid	HLA-DQA1	1	0.143	0.034	2.854e-05
rs560052000	Myeloid	HLA-DQA1	1	0.13	0.033	9.736e-05
rs386580033	Myeloid	HLA-DQA1	1	0.129	0.033	0.00011
rs529060937	Myeloid	HLA-DQA1	1	0.13	0.033	9.736e-05
rs534526282	Myeloid	HLA-DQA1	1	0.13	0.033	9.736e-05
rs386579332	Myeloid	HLA-DQA1	1	0.129	0.033	0.00011
rs553508316	Myeloid	HLA-DQA1	1	0.161	0.034	2.93e-06
rs542544856	Myeloid	HLA-DQA1	1	-0.188	0.074	0.01087
rs560839399	Myeloid	HLA-DQA1	1	0.157	0.034	4.853e-06
rs545914110	Myeloid	HLA-DQA1	1	0.145	0.032	7.158e-06
rs566788194	Myeloid	HLA-DQA1	1	0.156	0.032	1.397e-06
rs3095302	Myeloid	HLA-DQA1	1	0.09	0.033	0.006349
rs3095301	Myeloid	HLA-DQA1	1	0.099	0.033	0.002782
rs3131003	Myeloid	HLA-DQA1	1	0.084	0.033	0.01063
rs3130556	Myeloid	HLA-DQA1	1	-0.118	0.034	0.0004957
rs3130557	Myeloid	HLA-DQA1	1	-0.326	0.044	3.714e-13
rs9263708	Myeloid	HLA-DQA1	1	-0.131	0.036	0.0003124
rs113108526	Myeloid	HLA-DQA1	1	0.129	0.057	0.02264
rs2844633	Myeloid	HLA-DQA1	1	0.197	0.039	5.438e-07
rs9263719	Myeloid	HLA-DQA1	1	-0.164	0.051	0.001259
rs3130559	Myeloid	HLA-DQA1	1	0.15	0.039	0.0001071
rs3130562	Myeloid	HLA-DQA1	1	-0.334	0.044	7.671e-14
rs545017198	Myeloid	HLA-DQA1	1	0.149	0.041	0.0002756
rs3130564	Myeloid	HLA-DQA1	1	-0.129	0.037	0.0006035
rs10456391	Myeloid	HLA-DQA1	1	0.079	0.033	0.01829
rs1265100	Myeloid	HLA-DQA1	1	0.171	0.045	0.0001593
rs2233952	Myeloid	HLA-DQA1	1	0.105	0.049	0.0306
rs1265098	Myeloid	HLA-DQA1	1	0.129	0.038	0.00066
rs3130573	Myeloid	HLA-DQA1	1	-0.138	0.033	2.668e-05
rs1265096	Myeloid	HLA-DQA1	1	0.254	0.064	7.017e-05
rs9263726	Myeloid	HLA-DQA1	1	0.116	0.047	0.01299
rs1265094	Myeloid	HLA-DQA1	1	-0.08	0.031	0.01059
rs1265093	Myeloid	HLA-DQA1	1	0.199	0.035	1.395e-08
rs1966	Myeloid	HLA-DQA1	1	0.131	0.039	0.0008258
rs1265087	Myeloid	HLA-DQA1	1	-0.143	0.034	3.06e-05
rs2523833	Myeloid	HLA-DQA1	1	-0.143	0.034	3.06e-05
rs1576	Myeloid	HLA-DQA1	1	-0.143	0.034	3.06e-05
rs1265085	Myeloid	HLA-DQA1	1	0.131	0.039	0.0008258
rs1265080	Myeloid	HLA-DQA1	1	-0.077	0.031	0.01319
rs130072	Myeloid	HLA-DQA1	1	0.137	0.057	0.01686
rs1265078	Myeloid	HLA-DQA1	1	-0.143	0.034	3.06e-05
rs130079	Myeloid	HLA-DQA1	1	-0.228	0.037	8.38e-10
rs1265076	Myeloid	HLA-DQA1	1	-0.143	0.034	3.06e-05
rs1265075	Myeloid	HLA-DQA1	1	0.29	0.061	2.368e-06
rs1265074	Myeloid	HLA-DQA1	1	0.131	0.039	0.0008296
rs886401	Myeloid	HLA-DQA1	1	-0.079	0.033	0.01608
rs568982700	Myeloid	HLA-DQA1	1	-0.082	0.033	0.01315
rs746647	Myeloid	HLA-DQA1	1	-0.143	0.034	3.06e-05
rs1265071	Myeloid	HLA-DQA1	1	-0.228	0.037	8.38e-10
rs1265070	Myeloid	HLA-DQA1	1	0.195	0.048	5.212e-05
rs1265067	Myeloid	HLA-DQA1	1	-0.143	0.034	3.06e-05
rs130071	Myeloid	HLA-DQA1	1	-0.159	0.035	5.604e-06
rs130068	Myeloid	HLA-DQA1	1	-0.118	0.031	0.0001948
rs1265115	Myeloid	HLA-DQA1	1	0.103	0.034	0.002507
rs1265114	Myeloid	HLA-DQA1	1	-0.143	0.034	3.06e-05
rs112640945	Myeloid	HLA-DQA1	1	0.137	0.057	0.01686
rs113932411	Myeloid	HLA-DQA1	1	0.137	0.057	0.01686
rs1265112	Myeloid	HLA-DQA1	1	-0.143	0.034	3.06e-05
rs130067	Myeloid	HLA-DQA1	1	0.131	0.039	0.0008296
rs11540822	Myeloid	HLA-DQA1	1	0.129	0.057	0.02516
rs2517985	Myeloid	HLA-DQA1	1	-0.132	0.034	0.000116
rs1265111	Myeloid	HLA-DQA1	1	-0.143	0.034	3.06e-05
rs1265110	Myeloid	HLA-DQA1	1	0.19	0.048	7.821e-05
rs1265109	Myeloid	HLA-DQA1	1	0.1	0.035	0.004679
rs111837807	Myeloid	HLA-DQA1	1	0.137	0.057	0.01686
rs130066	Myeloid	HLA-DQA1	1	-0.08	0.032	0.01269
rs130076	Myeloid	HLA-DQA1	1	-0.211	0.037	1.747e-08
rs130065	Myeloid	HLA-DQA1	1	-0.186	0.036	2.327e-07
rs3130453	Myeloid	HLA-DQA1	1	-0.092	0.032	0.004466
rs72856718	Myeloid	HLA-DQA1	1	0.137	0.057	0.01686
rs720466	Myeloid	HLA-DQA1	1	-0.227	0.037	8.009e-10
rs720465	Myeloid	HLA-DQA1	1	-0.187	0.034	4.375e-08
rs3130455	Myeloid	HLA-DQA1	1	-0.211	0.037	1.747e-08
rs17197101	Myeloid	HLA-DQA1	1	0.138	0.057	0.01528
rs3095239	Myeloid	HLA-DQA1	1	-0.084	0.032	0.008047
rs3094187	Myeloid	HLA-DQA1	1	-0.086	0.032	0.007124
rs1150765	Myeloid	HLA-DQA1	1	-0.227	0.037	8.009e-10
rs6905862	Myeloid	HLA-DQA1	1	-0.082	0.032	0.01069
rs114881571	Myeloid	HLA-DQA1	1	0.137	0.057	0.01686
rs7750641	Myeloid	HLA-DQA1	1	-0.338	0.044	4.104e-14
rs2073724	Myeloid	HLA-DQA1	1	0.137	0.057	0.01686
rs1419881	Myeloid	HLA-DQA1	1	-0.076	0.032	0.01681
rs17190776	Myeloid	HLA-DQA1	1	0.137	0.057	0.01686
rs17190798	Myeloid	HLA-DQA1	1	0.137	0.057	0.01686
rs17190811	Myeloid	HLA-DQA1	1	0.137	0.057	0.01686
rs13409	Myeloid	HLA-DQA1	1	-0.082	0.032	0.01069
rs1265163	Myeloid	HLA-DQA1	1	0.191	0.048	6.998e-05
rs885952	Myeloid	HLA-DQA1	1	-0.071	0.032	0.02803
rs1265159	Myeloid	HLA-DQA1	1	-0.217	0.037	5.351e-09
rs885951	Myeloid	HLA-DQA1	1	-0.076	0.032	0.01968
rs885950	Myeloid	HLA-DQA1	1	-0.076	0.032	0.01849
rs6909939	Myeloid	HLA-DQA1	1	0.094	0.047	0.04441
rs885948	Myeloid	HLA-DQA1	1	-0.082	0.032	0.01022
rs1265158	Myeloid	HLA-DQA1	1	-0.181	0.032	2.862e-08
rs887468	Myeloid	HLA-DQA1	1	-0.208	0.035	4.116e-09
rs887466	Myeloid	HLA-DQA1	1	0.104	0.033	0.001713
rs887465	Myeloid	HLA-DQA1	1	-0.217	0.037	5.019e-09
rs1265155	Myeloid	HLA-DQA1	1	0.116	0.033	0.0004513
rs885702	Myeloid	HLA-DQA1	1	0.24	0.058	3.495e-05
rs915660	Myeloid	HLA-DQA1	1	0.202	0.039	3.501e-07
rs4947305	Myeloid	HLA-DQA1	1	0.116	0.033	0.0004513
rs9501066	Myeloid	HLA-DQA1	1	0.116	0.033	0.0004513
rs3868542	Myeloid	HLA-DQA1	1	0.118	0.033	0.0003855
rs3871248	Myeloid	HLA-DQA1	1	0.118	0.033	0.0003855
rs17197276	Myeloid	HLA-DQA1	1	0.145	0.057	0.01021
rs1052989	Myeloid	HLA-DQA1	1	0.203	0.039	2.763e-07
rs9368657	Myeloid	HLA-DQA1	1	0.118	0.033	0.0003855
rs9380220	Myeloid	HLA-DQA1	1	0.202	0.039	3.501e-07
rs3131017	Myeloid	HLA-DQA1	1	0.099	0.045	0.02664
rs3130457	Myeloid	HLA-DQA1	1	-0.217	0.037	5.019e-09
rs6921663	Myeloid	HLA-DQA1	1	0.177	0.039	5.109e-06
rs4713444	Myeloid	HLA-DQA1	1	0.129	0.031	3.822e-05
rs28360058	Myeloid	HLA-DQA1	1	0.22	0.042	1.824e-07
rs1265181	Myeloid	HLA-DQA1	1	-0.202	0.038	9.522e-08
rs9295957	Myeloid	HLA-DQA1	1	0.205	0.04	4.34e-07
rs9263861	Myeloid	HLA-DQA1	1	0.182	0.052	0.0004822
rs3095238	Myeloid	HLA-DQA1	1	0.101	0.045	0.0236
rs1265178	Myeloid	HLA-DQA1	1	-0.202	0.038	9.522e-08
rs6899874	Myeloid	HLA-DQA1	1	0.177	0.039	5.109e-06
rs7762933	Myeloid	HLA-DQA1	1	0.13	0.031	3.612e-05
rs4713446	Myeloid	HLA-DQA1	1	0.13	0.031	3.612e-05
rs4713447	Myeloid	HLA-DQA1	1	0.13	0.031	3.612e-05
rs28397269	Myeloid	HLA-DQA1	1	0.218	0.041	1.64e-07
rs28362335	Myeloid	HLA-DQA1	1	0.13	0.031	3.612e-05
rs28397277	Myeloid	HLA-DQA1	1	0.219	0.042	1.742e-07
rs3094609	Myeloid	HLA-DQA1	1	0.099	0.045	0.02725
rs28397282	Myeloid	HLA-DQA1	1	0.177	0.039	5.109e-06
rs9404983	Myeloid	HLA-DQA1	1	0.176	0.039	6.115e-06
rs28397284	Myeloid	HLA-DQA1	1	0.219	0.042	1.742e-07
rs28397285	Myeloid	HLA-DQA1	1	0.177	0.039	5.109e-06
rs9501077	Myeloid	HLA-DQA1	1	0.127	0.031	5.207e-05
rs28397286	Myeloid	HLA-DQA1	1	0.205	0.04	4.119e-07
rs11381232	Myeloid	HLA-DQA1	1	0.177	0.039	5.109e-06
rs3868075	Myeloid	HLA-DQA1	1	0.129	0.031	3.693e-05
rs4122189	Myeloid	HLA-DQA1	1	0.177	0.039	5.109e-06
rs9263868	Myeloid	HLA-DQA1	1	0.117	0.043	0.006177
rs11961983	Myeloid	HLA-DQA1	1	0.219	0.042	1.742e-07
rs9366768	Myeloid	HLA-DQA1	1	0.13	0.031	3.612e-05
rs9366769	Myeloid	HLA-DQA1	1	0.177	0.039	5.109e-06
rs10807081	Myeloid	HLA-DQA1	1	0.213	0.054	8.809e-05
rs9263869	Myeloid	HLA-DQA1	1	0.214	0.033	1.718e-10
rs9263871	Myeloid	HLA-DQA1	1	0.154	0.033	2.488e-06
rs9263872	Myeloid	HLA-DQA1	1	0.13	0.031	3.826e-05
rs9263873	Myeloid	HLA-DQA1	1	0.13	0.031	3.826e-05
rs9263875	Myeloid	HLA-DQA1	1	0.195	0.032	2.149e-09
rs6921948	Myeloid	HLA-DQA1	1	0.196	0.031	2.498e-10
rs17191181	Myeloid	HLA-DQA1	1	0.22	0.041	1.297e-07
rs9263881	Myeloid	HLA-DQA1	1	0.112	0.042	0.008314
rs3132510	Myeloid	HLA-DQA1	1	-0.385	0.047	4.568e-16
rs9263886	Myeloid	HLA-DQA1	1	0.112	0.042	0.00868
rs3094606	Myeloid	HLA-DQA1	1	0.095	0.045	0.03334
rs12660585	Myeloid	HLA-DQA1	1	0.112	0.042	0.00868
rs28744238	Myeloid	HLA-DQA1	1	0.108	0.042	0.01097
rs116678435	Myeloid	HLA-DQA1	1	0.241	0.069	0.0004945
rs6907451	Myeloid	HLA-DQA1	1	0.189	0.04	2.042e-06
rs6930462	Myeloid	HLA-DQA1	1	0.197	0.031	2.005e-10
rs3132509	Myeloid	HLA-DQA1	1	0.095	0.045	0.03215
rs2894181	Myeloid	HLA-DQA1	1	0.198	0.031	1.855e-10
rs6936825	Myeloid	HLA-DQA1	1	0.198	0.031	1.818e-10
rs28744242	Myeloid	HLA-DQA1	1	0.243	0.057	2.21e-05
rs6919603	Myeloid	HLA-DQA1	1	0.17	0.033	3.885e-07
rs17191216	Myeloid	HLA-DQA1	1	0.155	0.048	0.001211
rs17191237	Myeloid	HLA-DQA1	1	0.22	0.041	1.288e-07
rs3132506	Myeloid	HLA-DQA1	1	-0.205	0.036	1.3e-08
rs3887152	Myeloid	HLA-DQA1	1	0.194	0.032	3.446e-09
rs3887153	Myeloid	HLA-DQA1	1	0.22	0.041	1.288e-07
rs4516988	Myeloid	HLA-DQA1	1	0.081	0.038	0.03589
rs9501513	Myeloid	HLA-DQA1	1	0.081	0.038	0.03589
rs4351302	Myeloid	HLA-DQA1	1	0.08	0.038	0.03683
rs35016370	Myeloid	HLA-DQA1	1	0.161	0.037	1.335e-05
rs3130953	Myeloid	HLA-DQA1	1	-0.178	0.034	2.812e-07
rs34008279	Myeloid	HLA-DQA1	1	0.161	0.037	1.335e-05
rs4520044	Myeloid	HLA-DQA1	1	0.08	0.038	0.03683
rs3132505	Myeloid	HLA-DQA1	1	-0.205	0.036	1.3e-08
rs560072762	Myeloid	HLA-DQA1	1	0.08	0.038	0.03683
rs28744251	Myeloid	HLA-DQA1	1	0.179	0.032	3.048e-08
rs3130952	Myeloid	HLA-DQA1	1	0.097	0.044	0.02966
rs17191251	Myeloid	HLA-DQA1	1	0.08	0.038	0.03683
rs17197637	Myeloid	HLA-DQA1	1	0.179	0.032	3.048e-08
rs9263928	Myeloid	HLA-DQA1	1	0.198	0.031	4.089e-10
rs17197658	Myeloid	HLA-DQA1	1	0.156	0.036	2.163e-05
rs17191321	Myeloid	HLA-DQA1	1	0.179	0.032	3.048e-08
rs17197693	Myeloid	HLA-DQA1	1	0.156	0.036	2.163e-05
rs3132504	Myeloid	HLA-DQA1	1	0.097	0.044	0.02966
rs17197707	Myeloid	HLA-DQA1	1	0.156	0.036	2.163e-05
rs34328664	Myeloid	HLA-DQA1	1	0.156	0.036	2.163e-05
rs36045025	Myeloid	HLA-DQA1	1	0.156	0.036	2.163e-05
rs36039697	Myeloid	HLA-DQA1	1	0.156	0.036	2.163e-05
rs3132503	Myeloid	HLA-DQA1	1	0.097	0.044	0.02966
rs9263940	Myeloid	HLA-DQA1	1	0.198	0.031	4.239e-10
rs10947150	Myeloid	HLA-DQA1	1	0.161	0.037	1.335e-05
rs9263944	Myeloid	HLA-DQA1	1	0.197	0.031	4.5e-10
rs34282959	Myeloid	HLA-DQA1	1	0.159	0.036	1.471e-05
rs11757688	Myeloid	HLA-DQA1	1	0.156	0.036	2.163e-05
rs72863820	Myeloid	HLA-DQA1	1	0.16	0.057	0.005258
rs9295967	Myeloid	HLA-DQA1	1	0.078	0.038	0.04118
rs3869109	Myeloid	HLA-DQA1	1	0.198	0.031	3.989e-10
rs34788020	Myeloid	HLA-DQA1	1	0.156	0.036	2.135e-05
rs9501089	Myeloid	HLA-DQA1	1	0.177	0.032	3.849e-08
rs3132501	Myeloid	HLA-DQA1	1	0.099	0.044	0.02573
rs9263964	Myeloid	HLA-DQA1	1	0.2	0.031	2.429e-10
rs28360994	Myeloid	HLA-DQA1	1	0.155	0.048	0.001211
rs9263967	Myeloid	HLA-DQA1	1	0.198	0.031	3.989e-10
rs9263969	Myeloid	HLA-DQA1	1	0.132	0.037	0.0004113
rs3130467	Myeloid	HLA-DQA1	1	-0.173	0.034	4.863e-07
rs28744265	Myeloid	HLA-DQA1	1	0.144	0.046	0.001945
rs9263980	Myeloid	HLA-DQA1	1	0.199	0.031	3.408e-10
rs28360997	Myeloid	HLA-DQA1	1	0.105	0.043	0.01489
rs28744267	Myeloid	HLA-DQA1	1	0.155	0.048	0.001211
rs28360998	Myeloid	HLA-DQA1	1	0.155	0.048	0.001211
rs28360999	Myeloid	HLA-DQA1	1	0.155	0.048	0.001211
rs28361002	Myeloid	HLA-DQA1	1	0.155	0.048	0.001211
rs3130517	Myeloid	HLA-DQA1	1	-0.177	0.034	3.427e-07
rs9263985	Myeloid	HLA-DQA1	1	0.105	0.033	0.001529
rs28361007	Myeloid	HLA-DQA1	1	0.155	0.047	0.001106
rs28361008	Myeloid	HLA-DQA1	1	0.155	0.048	0.001211
rs28361010	Myeloid	HLA-DQA1	1	0.155	0.048	0.001211
rs28361011	Myeloid	HLA-DQA1	1	0.154	0.048	0.001307
rs28361012	Myeloid	HLA-DQA1	1	0.155	0.048	0.001211
rs28361013	Myeloid	HLA-DQA1	1	0.155	0.048	0.001211
rs28361014	Myeloid	HLA-DQA1	1	0.155	0.048	0.001211
rs9263993	Myeloid	HLA-DQA1	1	0.087	0.041	0.03137
rs6904669	Myeloid	HLA-DQA1	1	0.172	0.033	1.559e-07
rs9468900	Myeloid	HLA-DQA1	1	0.148	0.037	6.976e-05
rs4373355	Myeloid	HLA-DQA1	1	0.103	0.033	0.001858
rs4455663	Myeloid	HLA-DQA1	1	0.104	0.033	0.001771
rs4997405	Myeloid	HLA-DQA1	1	0.211	0.032	4.872e-11
rs3095252	Myeloid	HLA-DQA1	1	0.102	0.044	0.02221
rs6928399	Myeloid	HLA-DQA1	1	0.161	0.032	6.367e-07
rs3130944	Myeloid	HLA-DQA1	1	-0.203	0.036	1.671e-08
rs28397288	Myeloid	HLA-DQA1	1	0.154	0.032	1.473e-06
rs3130942	Myeloid	HLA-DQA1	1	-0.192	0.035	7.821e-08
rs28397289	Myeloid	HLA-DQA1	1	0.168	0.039	2.064e-05
rs3130941	Myeloid	HLA-DQA1	1	0.101	0.044	0.02241
rs3134782	Myeloid	HLA-DQA1	1	0.101	0.044	0.02241
rs3130471	Myeloid	HLA-DQA1	1	-0.192	0.035	7.821e-08
rs28361018	Myeloid	HLA-DQA1	1	0.163	0.048	0.0007136
rs3134780	Myeloid	HLA-DQA1	1	-0.177	0.032	4.484e-08
rs3130938	Myeloid	HLA-DQA1	1	-0.192	0.035	7.821e-08
rs6908994	Myeloid	HLA-DQA1	1	0.224	0.042	8.03e-08
rs28361019	Myeloid	HLA-DQA1	1	0.163	0.048	0.0007136
rs6932070	Myeloid	HLA-DQA1	1	0.224	0.042	8.03e-08
rs3134779	Myeloid	HLA-DQA1	1	-0.192	0.035	7.821e-08
rs3130473	Myeloid	HLA-DQA1	1	-0.199	0.035	2.607e-08
rs3130474	Myeloid	HLA-DQA1	1	-0.177	0.032	4.484e-08
rs3130528	Myeloid	HLA-DQA1	1	0.102	0.044	0.02221
rs11967600	Myeloid	HLA-DQA1	1	0.191	0.049	0.0001149
rs11967684	Myeloid	HLA-DQA1	1	0.155	0.032	1.378e-06
rs3134777	Myeloid	HLA-DQA1	1	-0.2	0.035	2.197e-08
rs6457349	Myeloid	HLA-DQA1	1	0.224	0.042	8.03e-08
rs7745906	Myeloid	HLA-DQA1	1	0.224	0.042	8.03e-08
rs28361021	Myeloid	HLA-DQA1	1	0.158	0.048	0.0009554
rs2394892	Myeloid	HLA-DQA1	1	0.224	0.042	8.03e-08
rs3130685	Myeloid	HLA-DQA1	1	-0.138	0.032	2.189e-05
rs28397296	Myeloid	HLA-DQA1	1	0.224	0.042	8.03e-08
rs2894186	Myeloid	HLA-DQA1	1	-0.124	0.033	0.0001576
rs2394894	Myeloid	HLA-DQA1	1	-0.214	0.036	3.939e-09
rs28397297	Myeloid	HLA-DQA1	1	0.224	0.042	8.03e-08
rs2394895	Myeloid	HLA-DQA1	1	-0.214	0.036	3.939e-09
rs3868082	Myeloid	HLA-DQA1	1	0.226	0.031	6.053e-13
rs28397299	Myeloid	HLA-DQA1	1	0.224	0.042	8.03e-08
rs3132499	Myeloid	HLA-DQA1	1	0.096	0.044	0.03041
rs6932396	Myeloid	HLA-DQA1	1	0.122	0.045	0.006521
rs3130532	Myeloid	HLA-DQA1	1	0.096	0.044	0.03041
rs28361024	Myeloid	HLA-DQA1	1	0.255	0.058	1.088e-05
rs6901869	Myeloid	HLA-DQA1	1	0.154	0.048	0.001232
rs3134762	Myeloid	HLA-DQA1	1	-0.214	0.036	3.939e-09
rs28361026	Myeloid	HLA-DQA1	1	0.129	0.044	0.003429
rs3130695	Myeloid	HLA-DQA1	1	0.114	0.038	0.003151
rs4332019	Myeloid	HLA-DQA1	1	0.083	0.04	0.03589
rs75899922	Myeloid	HLA-DQA1	1	0.096	0.044	0.03041
rs2394897	Myeloid	HLA-DQA1	1	0.083	0.04	0.03589
rs2394904	Myeloid	HLA-DQA1	1	0.082	0.04	0.0381
rs28361028	Myeloid	HLA-DQA1	1	0.123	0.045	0.0058
rs3130424	Myeloid	HLA-DQA1	1	-0.216	0.036	2.892e-09
rs4473905	Myeloid	HLA-DQA1	1	0.109	0.038	0.004345
rs2394943	Myeloid	HLA-DQA1	1	0.118	0.037	0.001589
rs2394944	Myeloid	HLA-DQA1	1	-0.21	0.036	5.186e-09
rs3134747	Myeloid	HLA-DQA1	1	0.128	0.037	0.0005747
rs1793891	Myeloid	HLA-DQA1	1	-0.207	0.035	6.829e-09
rs9264391	Myeloid	HLA-DQA1	1	0.115	0.044	0.009308
rs2245822	Myeloid	HLA-DQA1	1	-0.213	0.036	4.473e-09
rs2853961	Myeloid	HLA-DQA1	1	-0.132	0.033	5.653e-05
rs3130543	Myeloid	HLA-DQA1	1	0.093	0.039	0.01626
rs2844623	Myeloid	HLA-DQA1	1	0.126	0.041	0.001976
rs2394953	Myeloid	HLA-DQA1	1	0.093	0.039	0.01638
rs2248902	Myeloid	HLA-DQA1	1	-0.213	0.036	4.471e-09
rs9264532	Myeloid	HLA-DQA1	1	0.071	0.034	0.03427
rs115799091	Myeloid	HLA-DQA1	1	0.189	0.032	3.05e-09
rs74657444	Myeloid	HLA-DQA1	1	0.114	0.045	0.01206
rs2853953	Myeloid	HLA-DQA1	1	-0.213	0.036	4.473e-09
rs2524099	Myeloid	HLA-DQA1	1	0.124	0.031	7.2e-05
rs2853950	Myeloid	HLA-DQA1	1	0.162	0.031	1.965e-07
rs34131062	Myeloid	HLA-DQA1	1	0.252	0.046	4.83e-08
rs2524096	Myeloid	HLA-DQA1	1	0.084	0.031	0.007425
HLA_C_03	Myeloid	HLA-DQA1	1	0.253	0.046	4.719e-08
HLA_C_03.03	Myeloid	HLA-DQA1	1	0.231	0.069	0.0008769
HLA_C_03.04	Myeloid	HLA-DQA1	1	0.266	0.059	8.782e-06
HLA_C_05	Myeloid	HLA-DQA1	1	0.139	0.053	0.008608
HLA_C_05.01	Myeloid	HLA-DQA1	1	0.139	0.053	0.009371
HLA_C_07	Myeloid	HLA-DQA1	1	-0.252	0.033	3.284e-14
HLA_C_07.01	Myeloid	HLA-DQA1	1	-0.302	0.04	8.022e-14
HLA_C_07.02	Myeloid	HLA-DQA1	1	-0.09	0.045	0.04405
rs1049853	Myeloid	HLA-DQA1	1	0.121	0.044	0.006645
rs2524094	Myeloid	HLA-DQA1	1	0.201	0.031	1.277e-10
rs2074489	Myeloid	HLA-DQA1	1	0.201	0.036	2.423e-08
rs28498059	Myeloid	HLA-DQA1	1	0.09	0.045	0.04344
rs2074488	Myeloid	HLA-DQA1	1	0.252	0.046	4.83e-08
rs2395471	Myeloid	HLA-DQA1	1	0.067	0.033	0.04477
rs2249742	Myeloid	HLA-DQA1	1	0.113	0.032	0.0003871
rs7759127	Myeloid	HLA-DQA1	1	0.118	0.044	0.008019
rs2524084	Myeloid	HLA-DQA1	1	-0.08	0.032	0.01217
rs2853949	Myeloid	HLA-DQA1	1	-0.303	0.04	6.587e-14
rs2524083	Myeloid	HLA-DQA1	1	0.118	0.044	0.008019
rs2844619	Myeloid	HLA-DQA1	1	0.241	0.032	1.046e-13
rs3134745	Myeloid	HLA-DQA1	1	-0.135	0.033	4.891e-05
rs28722181	Myeloid	HLA-DQA1	1	0.204	0.041	9.094e-07
rs9461680	Myeloid	HLA-DQA1	1	0.182	0.041	9.164e-06
rs2844613	Myeloid	HLA-DQA1	1	-0.304	0.04	7.9e-14
rs3130696	Myeloid	HLA-DQA1	1	-0.241	0.035	1.221e-11
rs2524074	Myeloid	HLA-DQA1	1	0.256	0.033	1.436e-14
rs9264731	Myeloid	HLA-DQA1	1	0.09	0.044	0.0429
rs2524073	Myeloid	HLA-DQA1	1	0.118	0.044	0.008019
rs2524070	Myeloid	HLA-DQA1	1	0.123	0.041	0.002777
rs2524069	Myeloid	HLA-DQA1	1	-0.313	0.041	4.063e-14
rs2524068	Myeloid	HLA-DQA1	1	0.123	0.041	0.002675
rs2524067	Myeloid	HLA-DQA1	1	-0.304	0.04	7.9e-14
rs7382297	Myeloid	HLA-DQA1	1	0.09	0.044	0.0429
rs17198616	Myeloid	HLA-DQA1	1	0.264	0.046	1.23e-08
rs9348859	Myeloid	HLA-DQA1	1	0.154	0.032	1.736e-06
rs2853939	Myeloid	HLA-DQA1	1	0.222	0.031	2.148e-12
rs35446580	Myeloid	HLA-DQA1	1	0.244	0.046	1.475e-07
rs3873375	Myeloid	HLA-DQA1	1	0.173	0.033	2.478e-07
rs2394963	Myeloid	HLA-DQA1	1	0.173	0.033	2.478e-07
rs2524057	Myeloid	HLA-DQA1	1	0.114	0.04	0.004362
rs2524054	Myeloid	HLA-DQA1	1	0.272	0.034	4.759e-15
rs2853935	Myeloid	HLA-DQA1	1	0.222	0.031	2.148e-12
rs2853934	Myeloid	HLA-DQA1	1	0.121	0.044	0.006656
rs2853933	Myeloid	HLA-DQA1	1	0.222	0.031	2.148e-12
rs7754443	Myeloid	HLA-DQA1	1	0.17	0.033	3.307e-07
rs114227530	Myeloid	HLA-DQA1	1	0.25	0.071	0.0004055
rs9468920	Myeloid	HLA-DQA1	1	0.173	0.033	2.478e-07
rs2853931	Myeloid	HLA-DQA1	1	0.222	0.031	2.148e-12
rs9468922	Myeloid	HLA-DQA1	1	0.176	0.032	5.606e-08
rs2853930	Myeloid	HLA-DQA1	1	0.121	0.044	0.006656
rs2853929	Myeloid	HLA-DQA1	1	0.121	0.044	0.006656
rs2524050	Myeloid	HLA-DQA1	1	0.121	0.044	0.006656
rs28577989	Myeloid	HLA-DQA1	1	0.142	0.057	0.01279
rs2844599	Myeloid	HLA-DQA1	1	0.121	0.044	0.006656
rs17192386	Myeloid	HLA-DQA1	1	-0.183	0.089	0.03934
rs2524048	Myeloid	HLA-DQA1	1	0.121	0.044	0.006656
rs2524044	Myeloid	HLA-DQA1	1	0.114	0.04	0.004362
rs2524043	Myeloid	HLA-DQA1	1	0.121	0.044	0.006656
rs2853928	Myeloid	HLA-DQA1	1	0.273	0.034	3.091e-15
rs3900938	Myeloid	HLA-DQA1	1	0.189	0.036	1.372e-07
rs2524040	Myeloid	HLA-DQA1	1	0.222	0.031	2.148e-12
rs9468925	Myeloid	HLA-DQA1	1	0.181	0.032	1.73e-08
rs2256583	Myeloid	HLA-DQA1	1	0.114	0.04	0.004362
rs1819788	Myeloid	HLA-DQA1	1	0.121	0.044	0.006656
rs2524163	Myeloid	HLA-DQA1	1	0.222	0.031	2.148e-12
rs2524162	Myeloid	HLA-DQA1	1	0.12	0.043	0.005669
rs2524160	Myeloid	HLA-DQA1	1	0.122	0.044	0.00601
rs115464798	Myeloid	HLA-DQA1	1	0.23	0.069	0.00098
rs9468926	Myeloid	HLA-DQA1	1	0.176	0.032	5.606e-08
rs2524156	Myeloid	HLA-DQA1	1	0.222	0.031	2.148e-12
rs2243868	Myeloid	HLA-DQA1	1	0.222	0.031	2.148e-12
rs2524151	Myeloid	HLA-DQA1	1	0.121	0.044	0.006656
rs9264769	Myeloid	HLA-DQA1	1	0.139	0.053	0.008634
rs3873379	Myeloid	HLA-DQA1	1	0.173	0.033	2.478e-07
rs3873380	Myeloid	HLA-DQA1	1	0.184	0.034	4.929e-08
rs2524146	Myeloid	HLA-DQA1	1	0.114	0.04	0.00452
rs2853926	Myeloid	HLA-DQA1	1	0.078	0.034	0.02386
rs2524144	Myeloid	HLA-DQA1	1	0.121	0.044	0.006656
rs2524142	Myeloid	HLA-DQA1	1	0.273	0.034	3.337e-15
rs2524137	Myeloid	HLA-DQA1	1	0.26	0.034	2.191e-14
rs2524132	Myeloid	HLA-DQA1	1	0.121	0.044	0.006277
rs2853925	Myeloid	HLA-DQA1	1	0.121	0.044	0.006277
rs2853924	Myeloid	HLA-DQA1	1	0.121	0.044	0.006277
rs2246954	Myeloid	HLA-DQA1	1	0.205	0.031	3.555e-11
rs2524123	Myeloid	HLA-DQA1	1	0.073	0.033	0.0262
rs2247056	Myeloid	HLA-DQA1	1	0.273	0.034	3.361e-15
rs3905495	Myeloid	HLA-DQA1	1	0.175	0.032	8.068e-08
rs2524115	Myeloid	HLA-DQA1	1	0.121	0.044	0.006277
rs17192519	Myeloid	HLA-DQA1	1	0.171	0.033	3.123e-07
rs17192526	Myeloid	HLA-DQA1	1	0.147	0.031	2.082e-06
rs2524095	Myeloid	HLA-DQA1	1	0.222	0.031	2.036e-12
rs2853922	Myeloid	HLA-DQA1	1	0.222	0.031	2.036e-12
rs17192554	Myeloid	HLA-DQA1	1	0.173	0.032	1.135e-07
rs16899205	Myeloid	HLA-DQA1	1	0.174	0.033	2.216e-07
rs16899207	Myeloid	HLA-DQA1	1	0.174	0.033	2.216e-07
rs28367599	Myeloid	HLA-DQA1	1	0.172	0.033	2.56e-07
rs2524089	Myeloid	HLA-DQA1	1	0.222	0.031	2.036e-12
rs4543367	Myeloid	HLA-DQA1	1	0.172	0.033	2.167e-07
rs4454129	Myeloid	HLA-DQA1	1	0.172	0.033	2.307e-07
rs4275053	Myeloid	HLA-DQA1	1	0.172	0.033	2.167e-07
rs2853919	Myeloid	HLA-DQA1	1	0.121	0.044	0.006277
rs28367632	Myeloid	HLA-DQA1	1	0.172	0.033	2.472e-07
rs2524041	Myeloid	HLA-DQA1	1	0.077	0.039	0.04575
rs28367642	Myeloid	HLA-DQA1	1	0.172	0.033	2.56e-07
rs28367643	Myeloid	HLA-DQA1	1	0.172	0.033	2.391e-07
rs28367646	Myeloid	HLA-DQA1	1	0.17	0.033	3.626e-07
rs28367648	Myeloid	HLA-DQA1	1	0.169	0.033	3.762e-07
rs28367650	Myeloid	HLA-DQA1	1	0.169	0.033	3.784e-07
rs2524145	Myeloid	HLA-DQA1	1	0.112	0.045	0.01204
rs9380240	Myeloid	HLA-DQA1	1	0.164	0.031	1.189e-07
rs28367668	Myeloid	HLA-DQA1	1	0.168	0.033	4.331e-07
rs2524066	Myeloid	HLA-DQA1	1	0.222	0.031	2.02e-12
rs9366778	Myeloid	HLA-DQA1	1	0.162	0.031	1.891e-07
rs3873385	Myeloid	HLA-DQA1	1	0.131	0.042	0.001691
rs3915971	Myeloid	HLA-DQA1	1	0.075	0.036	0.03798
rs2894358	Myeloid	HLA-DQA1	1	0.17	0.033	3.3e-07
rs9468935	Myeloid	HLA-DQA1	1	0.176	0.034	2.323e-07
rs1960278	Myeloid	HLA-DQA1	1	0.222	0.031	2.036e-12
rs9468938	Myeloid	HLA-DQA1	1	0.172	0.033	2.56e-07
rs9264791	Myeloid	HLA-DQA1	1	0.077	0.039	0.04575
rs9264845	Myeloid	HLA-DQA1	1	0.117	0.044	0.008223
rs9264848	Myeloid	HLA-DQA1	1	0.117	0.044	0.008223
rs9264850	Myeloid	HLA-DQA1	1	0.115	0.044	0.009885
rs9264851	Myeloid	HLA-DQA1	1	0.121	0.044	0.006277
rs11967472	Myeloid	HLA-DQA1	1	0.176	0.034	2.317e-07
rs9264852	Myeloid	HLA-DQA1	1	0.117	0.044	0.008223
rs9264854	Myeloid	HLA-DQA1	1	0.117	0.044	0.008223
rs9264863	Myeloid	HLA-DQA1	1	0.117	0.044	0.008223
rs9264868	Myeloid	HLA-DQA1	1	0.117	0.044	0.008223
rs9264869	Myeloid	HLA-DQA1	1	0.117	0.044	0.008223
rs9264870	Myeloid	HLA-DQA1	1	0.117	0.044	0.008223
rs9468940	Myeloid	HLA-DQA1	1	0.176	0.034	2.306e-07
rs9461688	Myeloid	HLA-DQA1	1	0.176	0.034	2.326e-07
rs9264875	Myeloid	HLA-DQA1	1	0.117	0.044	0.00827
rs9264878	Myeloid	HLA-DQA1	1	0.117	0.044	0.008223
rs9264880	Myeloid	HLA-DQA1	1	0.117	0.044	0.008223
rs9264886	Myeloid	HLA-DQA1	1	0.117	0.044	0.008223
rs9264887	Myeloid	HLA-DQA1	1	0.117	0.044	0.008223
rs9264888	Myeloid	HLA-DQA1	1	0.117	0.044	0.008223
rs9264892	Myeloid	HLA-DQA1	1	0.117	0.044	0.008223
rs9264893	Myeloid	HLA-DQA1	1	0.117	0.044	0.008223
rs35624930	Myeloid	HLA-DQA1	1	0.24	0.046	2.2e-07
rs6457374	Myeloid	HLA-DQA1	1	0.271	0.034	4.791e-15
rs9264895	Myeloid	HLA-DQA1	1	0.117	0.044	0.008223
rs9264896	Myeloid	HLA-DQA1	1	0.117	0.044	0.008223
rs9264898	Myeloid	HLA-DQA1	1	0.117	0.044	0.008223
rs9264899	Myeloid	HLA-DQA1	1	0.117	0.044	0.008223
rs9264900	Myeloid	HLA-DQA1	1	0.117	0.044	0.008223
rs9264901	Myeloid	HLA-DQA1	1	0.121	0.044	0.006507
rs9264902	Myeloid	HLA-DQA1	1	0.121	0.044	0.006507
rs9264903	Myeloid	HLA-DQA1	1	0.121	0.044	0.006507
rs9264904	Myeloid	HLA-DQA1	1	0.113	0.034	0.001049
rs9264916	Myeloid	HLA-DQA1	1	0.1	0.038	0.008719
rs9264917	Myeloid	HLA-DQA1	1	0.121	0.044	0.006277
rs9264920	Myeloid	HLA-DQA1	1	0.117	0.044	0.008223
rs396337	Myeloid	HLA-DQA1	1	0.117	0.044	0.008223
rs396038	Myeloid	HLA-DQA1	1	0.117	0.044	0.008223
rs9264921	Myeloid	HLA-DQA1	1	0.112	0.042	0.008116
rs9264923	Myeloid	HLA-DQA1	1	0.099	0.038	0.008471
rs364415	Myeloid	HLA-DQA1	1	0.117	0.044	0.008223
rs9264924	Myeloid	HLA-DQA1	1	0.121	0.044	0.006277
rs9264927	Myeloid	HLA-DQA1	1	0.117	0.044	0.008223
rs9264928	Myeloid	HLA-DQA1	1	0.121	0.044	0.006277
rs2508008	Myeloid	HLA-DQA1	1	0.117	0.044	0.008223
rs2508004	Myeloid	HLA-DQA1	1	0.117	0.044	0.008223
rs3873386	Myeloid	HLA-DQA1	1	0.15	0.032	2.197e-06
rs7762513	Myeloid	HLA-DQA1	1	0.134	0.035	0.0001514
rs1634795	Myeloid	HLA-DQA1	1	0.108	0.045	0.01549
rs1634761	Myeloid	HLA-DQA1	1	0.182	0.031	6.053e-09
rs9264930	Myeloid	HLA-DQA1	1	0.108	0.045	0.01549
rs6931332	Myeloid	HLA-DQA1	1	0.173	0.031	2.4e-08
rs9264936	Myeloid	HLA-DQA1	1	0.112	0.045	0.01204
rs9264942	Myeloid	HLA-DQA1	1	0.068	0.032	0.03696
rs35647108	Myeloid	HLA-DQA1	1	0.247	0.046	7.376e-08
rs6931873	Myeloid	HLA-DQA1	1	0.102	0.038	0.006893
rs9264943	Myeloid	HLA-DQA1	1	0.112	0.045	0.01238
rs3094691	Myeloid	HLA-DQA1	1	0.104	0.032	0.001305
rs9264951	Myeloid	HLA-DQA1	1	0.112	0.045	0.01209
rs2524168	Myeloid	HLA-DQA1	1	0.091	0.039	0.01875
rs396243	Myeloid	HLA-DQA1	1	0.094	0.039	0.01496
rs2853916	Myeloid	HLA-DQA1	1	0.094	0.04	0.01704
rs9264955	Myeloid	HLA-DQA1	1	0.136	0.053	0.01071
rs34196875	Myeloid	HLA-DQA1	1	0.24	0.046	2.2e-07
rs1634759	Myeloid	HLA-DQA1	1	0.112	0.045	0.01209
rs9265190	Myeloid	HLA-DQA1	1	0.109	0.044	0.01398
rs3094683	Myeloid	HLA-DQA1	1	0.109	0.044	0.01398
rs9265584	Myeloid	HLA-DQA1	1	0.109	0.044	0.01398
rs9265671	Myeloid	HLA-DQA1	1	0.109	0.044	0.01413
rs9265737	Myeloid	HLA-DQA1	1	0.097	0.037	0.009828
rs9265745	Myeloid	HLA-DQA1	1	-0.114	0.032	0.0004122
rs28752872	Myeloid	HLA-DQA1	1	0.154	0.032	1.77e-06
rs9265747	Myeloid	HLA-DQA1	1	-0.125	0.033	0.0001268
rs28752881	Myeloid	HLA-DQA1	1	0.133	0.031	2.315e-05
rs28752882	Myeloid	HLA-DQA1	1	0.133	0.031	2.315e-05
rs28752883	Myeloid	HLA-DQA1	1	0.133	0.031	2.307e-05
rs28367781	Myeloid	HLA-DQA1	1	0.133	0.031	2.307e-05
rs28752887	Myeloid	HLA-DQA1	1	0.133	0.031	2.315e-05
rs1634775	Myeloid	HLA-DQA1	1	0.198	0.032	6.694e-10
rs28752912	Myeloid	HLA-DQA1	1	0.132	0.031	2.941e-05
rs1634773	Myeloid	HLA-DQA1	1	0.112	0.045	0.01209
rs28752923	Myeloid	HLA-DQA1	1	0.133	0.031	2.344e-05
rs28752928	Myeloid	HLA-DQA1	1	0.133	0.031	2.378e-05
rs28752929	Myeloid	HLA-DQA1	1	0.134	0.031	2.269e-05
rs28752936	Myeloid	HLA-DQA1	1	0.135	0.031	1.492e-05
rs28752938	Myeloid	HLA-DQA1	1	0.133	0.031	2.373e-05
rs28752939	Myeloid	HLA-DQA1	1	0.13	0.031	4.016e-05
rs9265759	Myeloid	HLA-DQA1	1	0.112	0.045	0.01209
rs28752947	Myeloid	HLA-DQA1	1	0.133	0.031	2.378e-05
rs28732124	Myeloid	HLA-DQA1	1	0.142	0.031	7.235e-06
rs28367822	Myeloid	HLA-DQA1	1	0.133	0.031	2.378e-05
rs28367832	Myeloid	HLA-DQA1	1	0.133	0.031	2.378e-05
rs28752978	Myeloid	HLA-DQA1	1	0.133	0.031	2.378e-05
rs1625792	Myeloid	HLA-DQA1	1	-0.397	0.045	2.696e-18
rs28752981	Myeloid	HLA-DQA1	1	0.132	0.031	2.67e-05
rs28752982	Myeloid	HLA-DQA1	1	0.133	0.031	2.543e-05
rs34213882	Myeloid	HLA-DQA1	1	0.145	0.033	1.287e-05
rs28753049	Myeloid	HLA-DQA1	1	0.133	0.031	2.378e-05
rs9265797	Myeloid	HLA-DQA1	1	-0.125	0.033	0.0001268
rs28771380	Myeloid	HLA-DQA1	1	0.133	0.031	2.378e-05
rs420668	Myeloid	HLA-DQA1	1	0.114	0.041	0.006209
rs34650115	Myeloid	HLA-DQA1	1	0.145	0.033	1.293e-05
rs34244713	Myeloid	HLA-DQA1	1	0.145	0.033	1.285e-05
rs35870395	Myeloid	HLA-DQA1	1	0.145	0.033	1.285e-05
rs34659389	Myeloid	HLA-DQA1	1	0.186	0.036	2.661e-07
rs553894105	Myeloid	HLA-DQA1	1	0.099	0.038	0.00991
rs3134792	Myeloid	HLA-DQA1	1	-0.393	0.045	6.1e-18
rs2394978	Myeloid	HLA-DQA1	1	-0.397	0.045	2.696e-18
rs9265860	Myeloid	HLA-DQA1	1	0.12	0.043	0.005534
rs9265866	Myeloid	HLA-DQA1	1	0.139	0.041	0.0006539
rs9265870	Myeloid	HLA-DQA1	1	0.072	0.033	0.02823
rs9265882	Myeloid	HLA-DQA1	1	0.071	0.033	0.02901
rs9265903	Myeloid	HLA-DQA1	1	0.139	0.053	0.008723
rs9265908	Myeloid	HLA-DQA1	1	-0.397	0.044	1.928e-18
rs35628925	Myeloid	HLA-DQA1	1	0.186	0.036	2.665e-07
rs9391720	Myeloid	HLA-DQA1	1	0.136	0.031	1.547e-05
rs9265945	Myeloid	HLA-DQA1	1	-0.195	0.032	9.331e-10
rs9265972	Myeloid	HLA-DQA1	1	-0.397	0.045	2.696e-18
rs9265977	Myeloid	HLA-DQA1	1	-0.14	0.034	4.071e-05
rs9265978	Myeloid	HLA-DQA1	1	-0.14	0.034	4.071e-05
rs9265980	Myeloid	HLA-DQA1	1	0.102	0.041	0.01356
rs9265984	Myeloid	HLA-DQA1	1	-0.14	0.034	4.071e-05
rs9265985	Myeloid	HLA-DQA1	1	-0.397	0.045	2.696e-18
rs9265986	Myeloid	HLA-DQA1	1	-0.14	0.034	4.071e-05
rs9265998	Myeloid	HLA-DQA1	1	-0.397	0.045	2.696e-18
rs9266008	Myeloid	HLA-DQA1	1	0.114	0.041	0.006209
rs4530905	Myeloid	HLA-DQA1	1	0.205	0.031	4.947e-11
rs3016017	Myeloid	HLA-DQA1	1	-0.397	0.045	2.696e-18
rs2923007	Myeloid	HLA-DQA1	1	-0.397	0.045	2.696e-18
rs4540292	Myeloid	HLA-DQA1	1	0.205	0.031	4.947e-11
rs9266018	Myeloid	HLA-DQA1	1	0.139	0.053	0.008723
rs9266029	Myeloid	HLA-DQA1	1	0.12	0.043	0.005552
rs4394274	Myeloid	HLA-DQA1	1	0.207	0.031	3.682e-11
rs4394275	Myeloid	HLA-DQA1	1	0.186	0.036	2.665e-07
rs9266043	Myeloid	HLA-DQA1	1	0.222	0.033	1.861e-11
rs4992474	Myeloid	HLA-DQA1	1	0.213	0.031	2.22e-11
rs2442728	Myeloid	HLA-DQA1	1	-0.138	0.032	1.903e-05
rs9405083	Myeloid	HLA-DQA1	1	0.117	0.035	0.0006982
rs2442719	Myeloid	HLA-DQA1	1	-0.108	0.031	0.0005369
rs116548975	Myeloid	HLA-DQA1	1	0.219	0.099	0.02743
rs2596501	Myeloid	HLA-DQA1	1	0.154	0.032	1.382e-06
rs75456009	Myeloid	HLA-DQA1	1	0.128	0.042	0.002506
HLA_B_08	Myeloid	HLA-DQA1	1	-0.394	0.045	9.471e-18
HLA_B_08.01	Myeloid	HLA-DQA1	1	-0.395	0.045	9.293e-18
HLA_B_15	Myeloid	HLA-DQA1	1	0.198	0.058	0.0006728
HLA_B_15.01	Myeloid	HLA-DQA1	1	0.273	0.063	1.871e-05
rs1058026	Myeloid	HLA-DQA1	1	0.126	0.042	0.003084
HLA_B_44	Myeloid	HLA-DQA1	1	0.144	0.045	0.001416
HLA_B_44.02	Myeloid	HLA-DQA1	1	0.227	0.053	1.99e-05
rs17199328	Myeloid	HLA-DQA1	1	0.143	0.045	0.001634
rs3819284	Myeloid	HLA-DQA1	1	0.256	0.101	0.01146
rs41563818	Myeloid	HLA-DQA1	1	0.256	0.101	0.01146
rs9266231	Myeloid	HLA-DQA1	1	0.249	0.032	3.14e-14
rs74618856	Myeloid	HLA-DQA1	1	0.147	0.032	5.66e-06
rs9266266	Myeloid	HLA-DQA1	1	0.14	0.042	0.0009914
rs2523591	Myeloid	HLA-DQA1	1	0.083	0.033	0.01195
rs2894211	Myeloid	HLA-DQA1	1	0.16	0.051	0.001923
rs114783056	Myeloid	HLA-DQA1	1	0.223	0.098	0.02275
rs68085422	Myeloid	HLA-DQA1	1	0.223	0.098	0.02275
rs2523589	Myeloid	HLA-DQA1	1	0.237	0.031	2.496e-14
rs1811197	Myeloid	HLA-DQA1	1	-0.295	0.039	4.838e-14
rs9378249	Myeloid	HLA-DQA1	1	0.28	0.063	8.599e-06
rs2596477	Myeloid	HLA-DQA1	1	0.146	0.045	0.001249
rs2523580	Myeloid	HLA-DQA1	1	0.157	0.035	6.645e-06
rs2523578	Myeloid	HLA-DQA1	1	0.271	0.034	4.386e-15
rs2596547	Myeloid	HLA-DQA1	1	-0.387	0.045	3.3e-17
rs2523567	Myeloid	HLA-DQA1	1	-0.208	0.038	6.191e-08
rs9266314	Myeloid	HLA-DQA1	1	0.085	0.039	0.0314
rs2250287	Myeloid	HLA-DQA1	1	0.137	0.041	0.0009459
rs9266319	Myeloid	HLA-DQA1	1	0.084	0.039	0.03165
rs2523564	Myeloid	HLA-DQA1	1	0.137	0.041	0.0009421
rs2523563	Myeloid	HLA-DQA1	1	-0.205	0.039	1.342e-07
rs9266330	Myeloid	HLA-DQA1	1	0.084	0.039	0.03158
rs9266331	Myeloid	HLA-DQA1	1	0.084	0.039	0.03158
rs9266333	Myeloid	HLA-DQA1	1	0.084	0.039	0.03158
rs4959062	Myeloid	HLA-DQA1	1	0.079	0.032	0.01334
rs2523554	Myeloid	HLA-DQA1	1	0.164	0.032	3.567e-07
rs2596551	Myeloid	HLA-DQA1	1	0.137	0.041	0.0009459
rs2523544	Myeloid	HLA-DQA1	1	-0.205	0.039	1.342e-07
rs2844579	Myeloid	HLA-DQA1	1	0.137	0.041	0.0009595
rs2523543	Myeloid	HLA-DQA1	1	0.137	0.041	0.0009459
rs9266379	Myeloid	HLA-DQA1	1	0.084	0.039	0.03158
rs9266381	Myeloid	HLA-DQA1	1	0.077	0.039	0.04978
rs7766461	Myeloid	HLA-DQA1	1	0.208	0.098	0.03522
rs2844575	Myeloid	HLA-DQA1	1	0.176	0.031	2.274e-08
rs9266383	Myeloid	HLA-DQA1	1	0.077	0.039	0.04978
rs9266388	Myeloid	HLA-DQA1	1	0.079	0.039	0.04444
rs9266392	Myeloid	HLA-DQA1	1	0.077	0.039	0.04978
rs9266395	Myeloid	HLA-DQA1	1	0.077	0.039	0.04978
rs9266399	Myeloid	HLA-DQA1	1	0.077	0.039	0.04978
rs9266404	Myeloid	HLA-DQA1	1	0.077	0.039	0.04978
rs9266406	Myeloid	HLA-DQA1	1	0.077	0.039	0.04978
rs570345641	Myeloid	HLA-DQA1	1	0.078	0.04	0.0488
rs9266409	Myeloid	HLA-DQA1	1	0.077	0.039	0.04978
rs9266413	Myeloid	HLA-DQA1	1	0.077	0.039	0.04978
rs9266433	Myeloid	HLA-DQA1	1	0.226	0.053	2.031e-05
rs2853986	Myeloid	HLA-DQA1	1	-0.399	0.045	3.904e-18
rs72878039	Myeloid	HLA-DQA1	1	0.208	0.098	0.03522
rs6933050	Myeloid	HLA-DQA1	1	0.077	0.039	0.04978
rs6910516	Myeloid	HLA-DQA1	1	0.077	0.039	0.04978
rs3957111	Myeloid	HLA-DQA1	1	-0.098	0.05	0.04966
rs9266613	Myeloid	HLA-DQA1	1	0.213	0.041	1.925e-07
rs6909636	Myeloid	HLA-DQA1	1	0.2	0.032	6.149e-10
rs2442736	Myeloid	HLA-DQA1	1	-0.215	0.038	1.279e-08
rs9266629	Myeloid	HLA-DQA1	1	0.223	0.038	7.712e-09
rs9266632	Myeloid	HLA-DQA1	1	0.223	0.038	7.712e-09
rs3094600	Myeloid	HLA-DQA1	1	-0.202	0.036	1.847e-08
rs2844542	Myeloid	HLA-DQA1	1	-0.15	0.032	4.071e-06
rs9266668	Myeloid	HLA-DQA1	1	0.213	0.041	1.925e-07
rs9266669	Myeloid	HLA-DQA1	1	-0.288	0.042	8.079e-12
rs4143334	Myeloid	HLA-DQA1	1	0.208	0.098	0.03522
rs4143332	Myeloid	HLA-DQA1	1	-0.399	0.045	3.6e-18
rs3016014	Myeloid	HLA-DQA1	1	-0.072	0.036	0.04358
rs2442754	Myeloid	HLA-DQA1	1	0.089	0.04	0.02531
rs2442753	Myeloid	HLA-DQA1	1	0.112	0.035	0.001627
rs2442752	Myeloid	HLA-DQA1	1	-0.084	0.033	0.01071
rs2507976	Myeloid	HLA-DQA1	1	-0.192	0.032	2.181e-09
rs2442749	Myeloid	HLA-DQA1	1	-0.185	0.035	1.659e-07
rs9266772	Myeloid	HLA-DQA1	1	0.137	0.04	0.0007469
rs9266773	Myeloid	HLA-DQA1	1	0.225	0.053	2.464e-05
rs7741091	Myeloid	HLA-DQA1	1	0.069	0.035	0.04955
rs72882965	Myeloid	HLA-DQA1	1	0.208	0.098	0.03522
rs2596565	Myeloid	HLA-DQA1	1	-0.396	0.045	6.018e-18
rs2523484	Myeloid	HLA-DQA1	1	0.066	0.033	0.04355
rs12524487	Myeloid	HLA-DQA1	1	0.26	0.06	1.878e-05
rs2596560	Myeloid	HLA-DQA1	1	-0.211	0.036	4.451e-09
rs2428484	Myeloid	HLA-DQA1	1	0.208	0.098	0.03522
rs3763288	Myeloid	HLA-DQA1	1	0.257	0.063	4.719e-05
rs12174396	Myeloid	HLA-DQA1	1	0.211	0.057	0.0002455
rs9380254	Myeloid	HLA-DQA1	1	0.27	0.063	1.799e-05
rs1131896	Myeloid	HLA-DQA1	1	0.104	0.036	0.003776
rs2853977	Myeloid	HLA-DQA1	1	0.1	0.032	0.001742
rs2256183	Myeloid	HLA-DQA1	1	0.099	0.032	0.002033
rs9357133	Myeloid	HLA-DQA1	1	0.271	0.063	1.665e-05
rs62395263	Myeloid	HLA-DQA1	1	0.203	0.054	0.000162
rs2596531	Myeloid	HLA-DQA1	1	0.1	0.032	0.00181
rs2596532	Myeloid	HLA-DQA1	1	0.193	0.051	0.0001402
rs2848716	Myeloid	HLA-DQA1	1	0.193	0.051	0.0001402
rs72847395	Myeloid	HLA-DQA1	1	0.208	0.098	0.03522
rs2844511	Myeloid	HLA-DQA1	1	0.1	0.032	0.00181
rs2516448	Myeloid	HLA-DQA1	1	0.1	0.032	0.00181
rs2524279	Myeloid	HLA-DQA1	1	0.271	0.063	1.665e-05
rs2596466	Myeloid	HLA-DQA1	1	0.271	0.063	1.635e-05
rs76151409	Myeloid	HLA-DQA1	1	0.208	0.098	0.03522
rs72851111	Myeloid	HLA-DQA1	1	0.208	0.098	0.03522
rs2516464	Myeloid	HLA-DQA1	1	-0.112	0.032	0.0005279
rs56180073	Myeloid	HLA-DQA1	1	0.208	0.098	0.03522
rs2524280	Myeloid	HLA-DQA1	1	0.273	0.063	1.434e-05
rs3128982	Myeloid	HLA-DQA1	1	-0.138	0.034	6.057e-05
rs55691135	Myeloid	HLA-DQA1	1	0.208	0.098	0.03522
rs9501129	Myeloid	HLA-DQA1	1	0.098	0.048	0.03897
rs2523694	Myeloid	HLA-DQA1	1	-0.113	0.032	0.0004696
rs72851123	Myeloid	HLA-DQA1	1	0.208	0.098	0.03522
rs2523693	Myeloid	HLA-DQA1	1	-0.09	0.032	0.005367
rs2516459	Myeloid	HLA-DQA1	1	-0.09	0.032	0.005367
rs2516458	Myeloid	HLA-DQA1	1	-0.113	0.032	0.0004696
rs72851131	Myeloid	HLA-DQA1	1	0.208	0.098	0.03522
rs2516436	Myeloid	HLA-DQA1	1	-0.113	0.032	0.0004963
rs3131622	Myeloid	HLA-DQA1	1	-0.101	0.033	0.001971
rs2263316	Myeloid	HLA-DQA1	1	-0.089	0.033	0.007425
rs2254386	Myeloid	HLA-DQA1	1	-0.09	0.032	0.00536
rs3130906	Myeloid	HLA-DQA1	1	-0.107	0.034	0.001461
rs3131621	Myeloid	HLA-DQA1	1	-0.107	0.034	0.001461
rs2523684	Myeloid	HLA-DQA1	1	0.275	0.063	1.233e-05
rs72851199	Myeloid	HLA-DQA1	1	0.207	0.098	0.03556
rs3093956	Myeloid	HLA-DQA1	1	-0.317	0.04	7.841e-15
rs3130477	Myeloid	HLA-DQA1	1	-0.395	0.045	7.075e-18
rs77349273	Myeloid	HLA-DQA1	1	0.234	0.055	2.063e-05
rs3094228	Myeloid	HLA-DQA1	1	-0.346	0.037	1.831e-20
rs3094605	Myeloid	HLA-DQA1	1	-0.399	0.045	4.083e-18
rs3099840	Myeloid	HLA-DQA1	1	-0.348	0.037	1.122e-20
rs3132090	Myeloid	HLA-DQA1	1	-0.398	0.045	6.72e-18
rs2596473	Myeloid	HLA-DQA1	1	0.17	0.031	6.947e-08
rs11752262	Myeloid	HLA-DQA1	1	-0.224	0.066	0.0007553
rs2284178	Myeloid	HLA-DQA1	1	0.167	0.031	1.075e-07
rs3094014	Myeloid	HLA-DQA1	1	-0.364	0.038	4.191e-21
rs75640364	Myeloid	HLA-DQA1	1	0.229	0.055	3.5e-05
rs3094604	Myeloid	HLA-DQA1	1	-0.363	0.038	1.931e-20
rs3128987	Myeloid	HLA-DQA1	1	-0.365	0.038	4.469e-21
rs3131619	Myeloid	HLA-DQA1	1	-0.399	0.045	4.083e-18
rs2523679	Myeloid	HLA-DQA1	1	0.196	0.058	0.000709
rs3094013	Myeloid	HLA-DQA1	1	-0.4	0.045	3.707e-18
rs2244546	Myeloid	HLA-DQA1	1	0.197	0.058	0.0006542
rs4713466	Myeloid	HLA-DQA1	1	0.155	0.047	0.0009628
rs2518028	Myeloid	HLA-DQA1	1	0.216	0.032	2.81e-11
rs2523674	Myeloid	HLA-DQA1	1	-0.167	0.031	7.208e-08
rs2523668	Myeloid	HLA-DQA1	1	0.272	0.045	1.773e-09
rs2516440	Myeloid	HLA-DQA1	1	0.067	0.034	0.04947
rs4413654	Myeloid	HLA-DQA1	1	0.083	0.036	0.02193
rs12665745	Myeloid	HLA-DQA1	1	0.115	0.045	0.01091
rs2844503	Myeloid	HLA-DQA1	1	0.211	0.031	3.421e-11
rs3131643	Myeloid	HLA-DQA1	1	-0.385	0.043	8.819e-19
rs12660382	Myeloid	HLA-DQA1	1	0.117	0.042	0.004868
rs2844502	Myeloid	HLA-DQA1	1	-0.066	0.033	0.04582
rs2395488	Myeloid	HLA-DQA1	1	-0.065	0.033	0.04727
rs2243429	Myeloid	HLA-DQA1	1	-0.066	0.033	0.04324
rs75303729	Myeloid	HLA-DQA1	1	0.255	0.054	2.969e-06
rs2596536	Myeloid	HLA-DQA1	1	-0.066	0.033	0.04582
rs2516424	Myeloid	HLA-DQA1	1	-0.066	0.033	0.04581
rs2248613	Myeloid	HLA-DQA1	1	-0.066	0.033	0.04581
rs2248617	Myeloid	HLA-DQA1	1	-0.066	0.033	0.04582
rs3099843	Myeloid	HLA-DQA1	1	-0.394	0.045	4.787e-18
rs3099844	Myeloid	HLA-DQA1	1	-0.394	0.045	4.796e-18
rs2905722	Myeloid	HLA-DQA1	1	0.101	0.044	0.02099
rs2523647	Myeloid	HLA-DQA1	1	0.19	0.039	1.165e-06
rs2523710	Myeloid	HLA-DQA1	1	0.169	0.043	0.0001056
rs2523709	Myeloid	HLA-DQA1	1	0.095	0.035	0.006996
rs2523708	Myeloid	HLA-DQA1	1	-0.105	0.033	0.001511
rs3132470	Myeloid	HLA-DQA1	1	-0.39	0.045	1.34e-17
rs2523706	Myeloid	HLA-DQA1	1	-0.105	0.033	0.00151
rs3094011	Myeloid	HLA-DQA1	1	-0.394	0.045	4.796e-18
rs2516504	Myeloid	HLA-DQA1	1	-0.105	0.033	0.00151
rs2523700	Myeloid	HLA-DQA1	1	-0.108	0.033	0.001064
rs9267212	Myeloid	HLA-DQA1	1	0.116	0.057	0.0436
rs2516500	Myeloid	HLA-DQA1	1	-0.105	0.033	0.001511
rs3132469	Myeloid	HLA-DQA1	1	0.089	0.044	0.04289
rs3094009	Myeloid	HLA-DQA1	1	0.141	0.042	0.0007319
rs9267280	Myeloid	HLA-DQA1	1	0.116	0.057	0.04346
rs2507964	Myeloid	HLA-DQA1	1	-0.11	0.033	0.0008483
rs2516415	Myeloid	HLA-DQA1	1	-0.111	0.033	0.000722
rs3130922	Myeloid	HLA-DQA1	1	0.087	0.033	0.008441
rs9267325	Myeloid	HLA-DQA1	1	0.212	0.045	2.949e-06
rs2516412	Myeloid	HLA-DQA1	1	-0.138	0.033	3.23e-05
rs2516408	Myeloid	HLA-DQA1	1	-0.138	0.033	3.459e-05
rs6916394	Myeloid	HLA-DQA1	1	0.092	0.034	0.007148
rs3828903	Myeloid	HLA-DQA1	1	0.092	0.034	0.007148
rs3094005	Myeloid	HLA-DQA1	1	-0.401	0.045	3.352e-18
rs2534671	Myeloid	HLA-DQA1	1	0.108	0.032	0.0008207
rs3828912	Myeloid	HLA-DQA1	1	0.092	0.034	0.007148
rs3828914	Myeloid	HLA-DQA1	1	0.109	0.034	0.001575
rs2855804	Myeloid	HLA-DQA1	1	-0.138	0.033	3.08e-05
rs2855812	Myeloid	HLA-DQA1	1	-0.14	0.035	7.032e-05
rs2242955	Myeloid	HLA-DQA1	1	0.175	0.048	0.0002902
rs2844499	Myeloid	HLA-DQA1	1	-0.142	0.033	1.917e-05
rs3130614	Myeloid	HLA-DQA1	1	-0.404	0.046	5.647e-18
rs2844498	Myeloid	HLA-DQA1	1	0.1	0.032	0.001847
rs2246618	Myeloid	HLA-DQA1	1	-0.138	0.033	3.08e-05
rs2516400	Myeloid	HLA-DQA1	1	-0.139	0.033	2.861e-05
rs9267444	Myeloid	HLA-DQA1	1	-0.219	0.032	8.393e-12
rs9267445	Myeloid	HLA-DQA1	1	-0.397	0.045	4.643e-18
rs2516491	Myeloid	HLA-DQA1	1	-0.226	0.034	9.335e-11
rs2516489	Myeloid	HLA-DQA1	1	0.158	0.042	0.0001832
rs3132454	Myeloid	HLA-DQA1	1	0.107	0.033	0.001338
rs3093988	Myeloid	HLA-DQA1	1	-0.354	0.04	3.095e-18
rs2734574	Myeloid	HLA-DQA1	1	-0.095	0.032	0.002981
rs2734573	Myeloid	HLA-DQA1	1	-0.094	0.032	0.003212
rs2516482	Myeloid	HLA-DQA1	1	-0.337	0.039	4.871e-17
rs2259435	Myeloid	HLA-DQA1	1	0.159	0.042	0.0001858
rs3219190	Myeloid	HLA-DQA1	1	0.239	0.047	5.217e-07
rs2516478	Myeloid	HLA-DQA1	1	0.159	0.042	0.0001856
rs3853601	Myeloid	HLA-DQA1	1	0.207	0.046	6.808e-06
rs11796	Myeloid	HLA-DQA1	1	-0.126	0.033	0.0001336
rs1055384	Myeloid	HLA-DQA1	1	-0.352	0.04	4.2e-18
rs2734583	Myeloid	HLA-DQA1	1	-0.396	0.045	5.548e-18
rs3093974	Myeloid	HLA-DQA1	1	-0.124	0.033	0.0001746
rs2071596	Myeloid	HLA-DQA1	1	0.162	0.042	0.0001191
rs2523512	Myeloid	HLA-DQA1	1	0.16	0.042	0.0001557
rs3130059	Myeloid	HLA-DQA1	1	-0.126	0.033	0.0001395
rs2523506	Myeloid	HLA-DQA1	1	0.148	0.043	0.0005493
rs3130630	Myeloid	HLA-DQA1	1	-0.126	0.033	0.0001395
rs2251824	Myeloid	HLA-DQA1	1	0.149	0.043	0.0005086
rs2071594	Myeloid	HLA-DQA1	1	-0.126	0.033	0.0001395
rs2523503	Myeloid	HLA-DQA1	1	0.148	0.043	0.0005493
rs9267488	Myeloid	HLA-DQA1	1	-0.399	0.045	3.057e-18
rs2071592	Myeloid	HLA-DQA1	1	-0.12	0.033	0.0002984
rs2255798	Myeloid	HLA-DQA1	1	0.172	0.045	0.0001355
rs6929796	Myeloid	HLA-DQA1	1	0.166	0.042	7.191e-05
rs2239707	Myeloid	HLA-DQA1	1	-0.07	0.033	0.03675
rs2230365	Myeloid	HLA-DQA1	1	0.128	0.043	0.003321
rs3130062	Myeloid	HLA-DQA1	1	0.129	0.059	0.02954
rs2857709	Myeloid	HLA-DQA1	1	0.087	0.045	0.04981
rs2857708	Myeloid	HLA-DQA1	1	0.169	0.045	0.000184
rs2009658	Myeloid	HLA-DQA1	1	0.146	0.043	0.0007237
rs915654	Myeloid	HLA-DQA1	1	0.209	0.033	3.775e-10
rs2844482	Myeloid	HLA-DQA1	1	0.146	0.043	0.0007185
rs1800683	Myeloid	HLA-DQA1	1	-0.122	0.033	0.0002287
rs909253	Myeloid	HLA-DQA1	1	-0.122	0.033	0.0002223
rs2229094	Myeloid	HLA-DQA1	1	0.118	0.036	0.001221
rs2229092	Myeloid	HLA-DQA1	1	0.171	0.065	0.009111
rs1041981	Myeloid	HLA-DQA1	1	-0.121	0.033	0.000253
rs1799964	Myeloid	HLA-DQA1	1	0.098	0.039	0.01136
rs1800630	Myeloid	HLA-DQA1	1	0.152	0.043	0.0004779
rs1800629	Myeloid	HLA-DQA1	1	-0.333	0.039	1.015e-16
rs1800628	Myeloid	HLA-DQA1	1	-0.409	0.046	2.247e-18
rs769174	Myeloid	HLA-DQA1	1	0.225	0.046	1.191e-06
rs41268884	Myeloid	HLA-DQA1	1	0.192	0.045	1.945e-05
rs2256974	Myeloid	HLA-DQA1	1	0.125	0.041	0.002363
rs1052248	Myeloid	HLA-DQA1	1	0.151	0.036	2.848e-05
rs2515919	Myeloid	HLA-DQA1	1	0.226	0.032	4.667e-12
rs2844480	Myeloid	HLA-DQA1	1	0.182	0.04	5.335e-06
rs2857595	Myeloid	HLA-DQA1	1	-0.292	0.037	3.294e-15
rs2857700	Myeloid	HLA-DQA1	1	0.138	0.048	0.003885
rs2844479	Myeloid	HLA-DQA1	1	0.265	0.032	5.658e-16
rs3132451	Myeloid	HLA-DQA1	1	-0.352	0.038	6.359e-20
rs2857600	Myeloid	HLA-DQA1	1	0.126	0.045	0.005674
rs2844475	Myeloid	HLA-DQA1	1	0.273	0.031	1.295e-17
rs4711274	Myeloid	HLA-DQA1	1	0.148	0.047	0.001738
rs2259571	Myeloid	HLA-DQA1	1	0.288	0.031	2.867e-19
rs2269475	Myeloid	HLA-DQA1	1	0.149	0.047	0.001623
rs2857597	Myeloid	HLA-DQA1	1	0.101	0.035	0.003541
rs2857697	Myeloid	HLA-DQA1	1	0.274	0.031	1.376e-17
rs2736177	Myeloid	HLA-DQA1	1	0.126	0.045	0.00575
rs2736176	Myeloid	HLA-DQA1	1	0.293	0.033	3.375e-18
rs2857694	Myeloid	HLA-DQA1	1	0.274	0.031	1.376e-17
rs3763295	Myeloid	HLA-DQA1	1	0.149	0.047	0.001623
rs2857693	Myeloid	HLA-DQA1	1	0.274	0.031	1.376e-17
rs3130070	Myeloid	HLA-DQA1	1	-0.372	0.038	1.938e-21
rs2260050	Myeloid	HLA-DQA1	1	0.288	0.031	2.867e-19
rs3130622	Myeloid	HLA-DQA1	1	-0.372	0.038	1.938e-21
rs3130071	Myeloid	HLA-DQA1	1	0.126	0.045	0.005723
rs2736171	Myeloid	HLA-DQA1	1	0.272	0.032	2.033e-17
rs1046080	Myeloid	HLA-DQA1	1	0.1	0.035	0.004102
rs3132450	Myeloid	HLA-DQA1	1	-0.477	0.047	4.932e-23
rs3130623	Myeloid	HLA-DQA1	1	-0.363	0.037	2.386e-21
rs2242660	Myeloid	HLA-DQA1	1	-0.183	0.032	1.782e-08
rs3130626	Myeloid	HLA-DQA1	1	-0.372	0.038	1.938e-21
rs2736157	Myeloid	HLA-DQA1	1	-0.372	0.038	1.938e-21
rs3130627	Myeloid	HLA-DQA1	1	-0.372	0.038	1.938e-21
rs2844465	Myeloid	HLA-DQA1	1	-0.204	0.032	4.125e-10
rs2272593	Myeloid	HLA-DQA1	1	0.1	0.035	0.004267
rs2242659	Myeloid	HLA-DQA1	1	-0.205	0.032	3.33e-10
rs3115663	Myeloid	HLA-DQA1	1	-0.372	0.038	1.938e-21
rs2242657	Myeloid	HLA-DQA1	1	0.151	0.047	0.001419
rs1046089	Myeloid	HLA-DQA1	1	-0.19	0.033	7.086e-09
rs2261033	Myeloid	HLA-DQA1	1	0.308	0.03	4.035e-23
rs11229	Myeloid	HLA-DQA1	1	-0.372	0.038	1.938e-21
rs3132453	Myeloid	HLA-DQA1	1	0.124	0.061	0.04231
rs35502919	Myeloid	HLA-DQA1	1	0.638	0.069	8.995e-20
rs10885	Myeloid	HLA-DQA1	1	-0.372	0.038	1.938e-21
rs2736155	Myeloid	HLA-DQA1	1	0.257	0.031	2.865e-16
rs750332	Myeloid	HLA-DQA1	1	0.12	0.04	0.00262
rs3130628	Myeloid	HLA-DQA1	1	-0.373	0.038	1.836e-21
rs755714	Myeloid	HLA-DQA1	1	0.293	0.033	3.375e-18
rs1077393	Myeloid	HLA-DQA1	1	0.256	0.031	3.399e-16
rs1052486	Myeloid	HLA-DQA1	1	0.256	0.031	3.399e-16
rs760293	Myeloid	HLA-DQA1	1	0.12	0.04	0.00262
rs2077102	Myeloid	HLA-DQA1	1	0.157	0.047	0.0009312
rs3130048	Myeloid	HLA-DQA1	1	-0.202	0.036	1.685e-08
rs2242656	Myeloid	HLA-DQA1	1	0.13	0.038	0.0006109
rs2844463	Myeloid	HLA-DQA1	1	-0.13	0.046	0.00485
rs805303	Myeloid	HLA-DQA1	1	-0.202	0.032	6.855e-10
rs805302	Myeloid	HLA-DQA1	1	-0.203	0.032	5.655e-10
rs805301	Myeloid	HLA-DQA1	1	-0.202	0.032	6.684e-10
rs3130050	Myeloid	HLA-DQA1	1	0.132	0.045	0.00332
rs3115669	Myeloid	HLA-DQA1	1	0.126	0.045	0.00575
rs3117583	Myeloid	HLA-DQA1	1	-0.371	0.038	2.728e-21
rs813115	Myeloid	HLA-DQA1	1	-0.203	0.032	5.655e-10
rs3117582	Myeloid	HLA-DQA1	1	-0.477	0.047	4.932e-23
rs805297	Myeloid	HLA-DQA1	1	0.293	0.033	3.375e-18
rs3132449	Myeloid	HLA-DQA1	1	-0.477	0.047	4.932e-23
rs2242655	Myeloid	HLA-DQA1	1	0.157	0.047	0.0009312
rs3130617	Myeloid	HLA-DQA1	1	0.103	0.035	0.003301
rs805262	Myeloid	HLA-DQA1	1	0.071	0.031	0.02122
rs707974	Myeloid	HLA-DQA1	1	0.307	0.049	5.842e-10
rs3130618	Myeloid	HLA-DQA1	1	-0.371	0.038	2.728e-21
rs2295665	Myeloid	HLA-DQA1	1	0.157	0.047	0.0009312
rs2295664	Myeloid	HLA-DQA1	1	0.157	0.047	0.0009312
rs805257	Myeloid	HLA-DQA1	1	-0.2	0.032	7.798e-10
rs9267529	Myeloid	HLA-DQA1	1	-0.131	0.06	0.02948
rs3117578	Myeloid	HLA-DQA1	1	0.132	0.045	0.003386
rs9267531	Myeloid	HLA-DQA1	1	-0.477	0.047	4.932e-23
rs2142234	Myeloid	HLA-DQA1	1	-0.131	0.06	0.02948
rs9267532	Myeloid	HLA-DQA1	1	-0.158	0.062	0.01061
rs1266076	Myeloid	HLA-DQA1	1	-0.201	0.032	7.296e-10
rs707919	Myeloid	HLA-DQA1	1	0.293	0.033	3.375e-18
rs3115667	Myeloid	HLA-DQA1	1	0.102	0.035	0.003491
rs13295	Myeloid	HLA-DQA1	1	-0.131	0.06	0.02948
rs9267533	Myeloid	HLA-DQA1	1	-0.131	0.06	0.02948
rs2280800	Myeloid	HLA-DQA1	1	0.157	0.047	0.0009312
rs9267534	Myeloid	HLA-DQA1	1	-0.131	0.06	0.02948
rs9267536	Myeloid	HLA-DQA1	1	-0.181	0.077	0.01988
rs10573	Myeloid	HLA-DQA1	1	-0.135	0.06	0.02509
rs1475865	Myeloid	HLA-DQA1	1	0.103	0.035	0.003259
rs760294	Myeloid	HLA-DQA1	1	0.199	0.052	0.000158
rs9267540	Myeloid	HLA-DQA1	1	-0.131	0.06	0.02948
rs9267541	Myeloid	HLA-DQA1	1	-0.131	0.06	0.02948
rs1266071	Myeloid	HLA-DQA1	1	0.306	0.049	7.126e-10
rs9267546	Myeloid	HLA-DQA1	1	-0.165	0.055	0.002765
rs9267547	Myeloid	HLA-DQA1	1	-0.165	0.055	0.002765
rs2242653	Myeloid	HLA-DQA1	1	0.144	0.044	0.00121
rs805284	Myeloid	HLA-DQA1	1	0.613	0.069	2.672e-18
rs405722	Myeloid	HLA-DQA1	1	-0.147	0.061	0.01657
rs376510	Myeloid	HLA-DQA1	1	-0.161	0.063	0.01015
rs805294	Myeloid	HLA-DQA1	1	-0.23	0.032	8.649e-13
rs805293	Myeloid	HLA-DQA1	1	0.261	0.031	5.433e-17
rs453098	Myeloid	HLA-DQA1	1	-0.169	0.061	0.00613
rs805306	Myeloid	HLA-DQA1	1	-0.232	0.032	5.34e-13
rs707916	Myeloid	HLA-DQA1	1	-0.235	0.032	2.495e-13
rs9267551	Myeloid	HLA-DQA1	1	0.125	0.045	0.006012
rs400547	Myeloid	HLA-DQA1	1	-0.171	0.062	0.00614
rs3131383	Myeloid	HLA-DQA1	1	-0.46	0.047	6.619e-22
rs3101018	Myeloid	HLA-DQA1	1	-0.477	0.047	4.783e-23
rs1144708	Myeloid	HLA-DQA1	1	-0.234	0.032	3.623e-13
rs707915	Myeloid	HLA-DQA1	1	-0.164	0.063	0.00936
rs3132445	Myeloid	HLA-DQA1	1	-0.46	0.047	6.619e-22
rs3130484	Myeloid	HLA-DQA1	1	-0.46	0.047	6.619e-22
rs1150793	Myeloid	HLA-DQA1	1	-0.164	0.063	0.00936
rs3131379	Myeloid	HLA-DQA1	1	-0.46	0.047	6.619e-22
rs3117574	Myeloid	HLA-DQA1	1	-0.46	0.047	6.619e-22
rs3131378	Myeloid	HLA-DQA1	1	-0.46	0.047	6.619e-22
rs3117575	Myeloid	HLA-DQA1	1	-0.46	0.047	6.619e-22
rs707939	Myeloid	HLA-DQA1	1	0.318	0.032	1.663e-22
rs3117577	Myeloid	HLA-DQA1	1	-0.477	0.047	4.783e-23
rs3115672	Myeloid	HLA-DQA1	1	-0.46	0.047	6.619e-22
rs707938	Myeloid	HLA-DQA1	1	-0.217	0.033	5.902e-11
rs707936	Myeloid	HLA-DQA1	1	-0.163	0.062	0.00914
rs3115671	Myeloid	HLA-DQA1	1	-0.46	0.047	6.619e-22
rs707934	Myeloid	HLA-DQA1	1	-0.174	0.06	0.003523
rs3130490	Myeloid	HLA-DQA1	1	-0.46	0.047	6.619e-22
rs707929	Myeloid	HLA-DQA1	1	-0.248	0.032	4.23e-14
rs707928	Myeloid	HLA-DQA1	1	-0.246	0.032	6.967e-14
rs915652	Myeloid	HLA-DQA1	1	-0.494	0.047	2.356e-24
rs915651	Myeloid	HLA-DQA1	1	-0.468	0.047	9.995e-23
rs534892	Myeloid	HLA-DQA1	1	-0.264	0.076	0.0005125
rs2075800	Myeloid	HLA-DQA1	1	0.272	0.033	2.701e-16
rs481825	Myeloid	HLA-DQA1	1	-0.269	0.076	0.0004163
rs1043618	Myeloid	HLA-DQA1	1	-0.196	0.031	5.525e-10
rs2763979	Myeloid	HLA-DQA1	1	-0.213	0.031	1.088e-11
rs2471980	Myeloid	HLA-DQA1	1	-0.206	0.032	1.197e-10
rs3130679	Myeloid	HLA-DQA1	1	-0.495	0.047	2.281e-24
rs599707	Myeloid	HLA-DQA1	1	-0.474	0.047	3.423e-23
rs9267576	Myeloid	HLA-DQA1	1	0.129	0.046	0.004921
rs613281	Myeloid	HLA-DQA1	1	-0.214	0.076	0.005026
rs693906	Myeloid	HLA-DQA1	1	-0.354	0.042	1.89e-16
rs11965547	Myeloid	HLA-DQA1	1	0.116	0.055	0.03468
rs521977	Myeloid	HLA-DQA1	1	0.297	0.034	5.576e-18
rs660594	Myeloid	HLA-DQA1	1	0.25	0.031	1.373e-15
rs660550	Myeloid	HLA-DQA1	1	0.25	0.031	1.373e-15
rs577272	Myeloid	HLA-DQA1	1	0.25	0.031	1.369e-15
rs644827	Myeloid	HLA-DQA1	1	0.25	0.031	1.369e-15
rs644774	Myeloid	HLA-DQA1	1	0.25	0.031	1.369e-15
rs494620	Myeloid	HLA-DQA1	1	0.287	0.031	1.138e-19
rs9267652	Myeloid	HLA-DQA1	1	-0.225	0.08	0.005144
rs2242665	Myeloid	HLA-DQA1	1	0.25	0.031	1.369e-15
rs2242664	Myeloid	HLA-DQA1	1	0.25	0.031	1.369e-15
rs3132442	Myeloid	HLA-DQA1	1	0.199	0.031	2.422e-10
rs3130481	Myeloid	HLA-DQA1	1	0.201	0.031	1.714e-10
rs3130482	Myeloid	HLA-DQA1	1	0.199	0.031	2.434e-10
rs614549	Myeloid	HLA-DQA1	1	0.229	0.033	3.385e-12
rs9267656	Myeloid	HLA-DQA1	1	-0.237	0.082	0.003812
rs12661281	Myeloid	HLA-DQA1	1	0.199	0.046	1.994e-05
rs2736428	Myeloid	HLA-DQA1	1	0.259	0.033	4.854e-15
rs9267658	Myeloid	HLA-DQA1	1	0.147	0.046	0.001601
rs9267659	Myeloid	HLA-DQA1	1	0.082	0.039	0.03498
rs2075798	Myeloid	HLA-DQA1	1	0.244	0.061	7.342e-05
rs605203	Myeloid	HLA-DQA1	1	0.277	0.032	1.518e-17
rs589428	Myeloid	HLA-DQA1	1	0.277	0.032	1.361e-17
rs555007	Myeloid	HLA-DQA1	1	0.262	0.062	2.569e-05
rs115272033	Myeloid	HLA-DQA1	1	0.215	0.075	0.004013
rs652888	Myeloid	HLA-DQA1	1	-0.324	0.037	4.205e-18
rs2844458	Myeloid	HLA-DQA1	1	0.246	0.033	1.293e-13
rs9267660	Myeloid	HLA-DQA1	1	-0.396	0.099	6.95e-05
rs486416	Myeloid	HLA-DQA1	1	0.279	0.032	5.284e-18
rs611572	Myeloid	HLA-DQA1	1	0.238	0.062	0.0001269
rs535586	Myeloid	HLA-DQA1	1	0.282	0.032	3.994e-18
rs2844456	Myeloid	HLA-DQA1	1	0.641	0.068	2.809e-20
rs9267663	Myeloid	HLA-DQA1	1	-0.375	0.083	6.474e-06
rs2844455	Myeloid	HLA-DQA1	1	0.222	0.04	4.203e-08
rs558702	Myeloid	HLA-DQA1	1	-0.495	0.047	5.977e-25
rs9267665	Myeloid	HLA-DQA1	1	-0.375	0.083	6.474e-06
rs519417	Myeloid	HLA-DQA1	1	-0.497	0.046	1.962e-25
rs2844452	Myeloid	HLA-DQA1	1	0.17	0.031	6.557e-08
rs644045	Myeloid	HLA-DQA1	1	0.282	0.031	5.686e-19
rs3130683	Myeloid	HLA-DQA1	1	0.157	0.046	0.0006836
rs497309	Myeloid	HLA-DQA1	1	-0.504	0.046	5.198e-26
rs2734335	Myeloid	HLA-DQA1	1	0.211	0.031	1.37e-11
rs3020644	Myeloid	HLA-DQA1	1	0.194	0.032	1.413e-09
rs7746553	Myeloid	HLA-DQA1	1	0.098	0.042	0.01944
rs9332739	Myeloid	HLA-DQA1	1	0.264	0.074	0.000403
rs4151667	Myeloid	HLA-DQA1	1	0.263	0.074	0.0004052
rs1048709	Myeloid	HLA-DQA1	1	0.136	0.04	0.0006547
rs4151669	Myeloid	HLA-DQA1	1	0.256	0.074	0.0005917
rs537160	Myeloid	HLA-DQA1	1	0.311	0.032	1.111e-21
rs4151657	Myeloid	HLA-DQA1	1	0.233	0.033	2.198e-12
rs1270942	Myeloid	HLA-DQA1	1	-0.502	0.047	1.117e-25
rs4151671	Myeloid	HLA-DQA1	1	0.263	0.074	0.0004052
rs2072633	Myeloid	HLA-DQA1	1	0.271	0.03	2.209e-18
rs4151672	Myeloid	HLA-DQA1	1	0.263	0.074	0.0004052
rs2072632	Myeloid	HLA-DQA1	1	0.23	0.033	8.773e-12
rs630379	Myeloid	HLA-DQA1	1	0.337	0.033	6.552e-24
rs9501161	Myeloid	HLA-DQA1	1	0.122	0.053	0.02235
rs440454	Myeloid	HLA-DQA1	1	0.341	0.032	1.29e-24
rs2280774	Myeloid	HLA-DQA1	1	0.238	0.033	1.86e-12
rs419788	Myeloid	HLA-DQA1	1	0.341	0.032	1.29e-24
rs437179	Myeloid	HLA-DQA1	1	0.341	0.032	9.776e-25
rs592229	Myeloid	HLA-DQA1	1	0.225	0.03	3.05e-13
rs429608	Myeloid	HLA-DQA1	1	0.14	0.044	0.001354
rs410851	Myeloid	HLA-DQA1	1	0.346	0.033	3.373e-25
rs474534	Myeloid	HLA-DQA1	1	0.147	0.046	0.001458
rs389884	Myeloid	HLA-DQA1	1	-0.507	0.047	5.925e-26
rs6941112	Myeloid	HLA-DQA1	1	0.219	0.034	1.048e-10
rs389883	Myeloid	HLA-DQA1	1	0.344	0.032	6.583e-25
rs2856448	Myeloid	HLA-DQA1	1	0.224	0.031	6.408e-13
rs2857009	Myeloid	HLA-DQA1	1	0.222	0.034	8.199e-11
rs6902493	Myeloid	HLA-DQA1	1	0.222	0.034	8.682e-11
rs1150758	Myeloid	HLA-DQA1	1	-0.295	0.041	1.414e-12
rs2239689	Myeloid	HLA-DQA1	1	0.224	0.034	5.336e-11
rs7766862	Myeloid	HLA-DQA1	1	0.224	0.034	5.336e-11
rs1150755	Myeloid	HLA-DQA1	1	-0.293	0.041	2.5e-12
rs2071295	Myeloid	HLA-DQA1	1	0.222	0.034	8.312e-11
rs3130286	Myeloid	HLA-DQA1	1	0.15	0.038	8.875e-05
rs17201560	Myeloid	HLA-DQA1	1	0.237	0.075	0.001726
rs185819	Myeloid	HLA-DQA1	1	0.213	0.031	8.75e-12
rs3130287	Myeloid	HLA-DQA1	1	0.155	0.046	0.0007064
rs1150754	Myeloid	HLA-DQA1	1	-0.295	0.041	1.37e-12
rs1150753	Myeloid	HLA-DQA1	1	-0.517	0.047	1.78e-26
rs2071293	Myeloid	HLA-DQA1	1	0.22	0.034	1.688e-10
rs1150752	Myeloid	HLA-DQA1	1	-0.518	0.047	1.718e-26
rs17421624	Myeloid	HLA-DQA1	1	0.221	0.034	1.43e-10
rs3117182	Myeloid	HLA-DQA1	1	0.158	0.046	0.0005526
rs3096695	Myeloid	HLA-DQA1	1	0.154	0.046	0.0009694
rs41268896	Myeloid	HLA-DQA1	1	0.219	0.034	1.615e-10
rs3134954	Myeloid	HLA-DQA1	1	0.162	0.046	0.0004318
rs2269426	Myeloid	HLA-DQA1	1	0.149	0.032	5.241e-06
rs3807039	Myeloid	HLA-DQA1	1	0.337	0.049	9.008e-12
rs3130342	Myeloid	HLA-DQA1	1	0.162	0.046	0.0004318
rs1269852	Myeloid	HLA-DQA1	1	-0.517	0.047	1.754e-26
rs8111	Myeloid	HLA-DQA1	1	0.154	0.036	1.769e-05
rs2228628	Myeloid	HLA-DQA1	1	0.158	0.036	9.642e-06
rs3130288	Myeloid	HLA-DQA1	1	-0.517	0.047	1.754e-26
rs41268905	Myeloid	HLA-DQA1	1	0.314	0.05	6.195e-10
rs9267803	Myeloid	HLA-DQA1	1	0.153	0.036	2.068e-05
rs4713505	Myeloid	HLA-DQA1	1	0.155	0.035	1.293e-05
rs114438786	Myeloid	HLA-DQA1	1	0.246	0.076	0.001267
rs204999	Myeloid	HLA-DQA1	1	-0.257	0.034	4.697e-14
rs3130279	Myeloid	HLA-DQA1	1	0.157	0.046	0.0006019
rs3134952	Myeloid	HLA-DQA1	1	-0.264	0.037	1.836e-12
rs4713506	Myeloid	HLA-DQA1	1	0.141	0.036	8.512e-05
rs9296009	Myeloid	HLA-DQA1	1	0.448	0.036	6.342e-34
rs3134608	Myeloid	HLA-DQA1	1	-0.27	0.037	8.281e-13
rs3131283	Myeloid	HLA-DQA1	1	0.165	0.046	0.0003876
rs3134604	Myeloid	HLA-DQA1	1	0.171	0.047	0.0002719
rs3096696	Myeloid	HLA-DQA1	1	-0.275	0.037	3.235e-13
rs2269425	Myeloid	HLA-DQA1	1	0.27	0.042	2.173e-10
rs10947233	Myeloid	HLA-DQA1	1	0.647	0.069	3.467e-20
rs3134603	Myeloid	HLA-DQA1	1	0.162	0.046	0.00047
rs3134950	Myeloid	HLA-DQA1	1	-0.107	0.032	0.0009074
rs3096697	Myeloid	HLA-DQA1	1	-0.276	0.037	2.694e-13
rs3130347	Myeloid	HLA-DQA1	1	-0.274	0.037	3.834e-13
rs41268924	Myeloid	HLA-DQA1	1	0.664	0.069	5.98e-21
rs1061808	Myeloid	HLA-DQA1	1	-0.104	0.032	0.001281
rs3130283	Myeloid	HLA-DQA1	1	0.168	0.046	0.0002548
rs3130284	Myeloid	HLA-DQA1	1	-0.276	0.037	2.694e-13
rs3131297	Myeloid	HLA-DQA1	1	-0.276	0.037	2.694e-13
rs3134947	Myeloid	HLA-DQA1	1	-0.278	0.037	1.773e-13
rs2269423	Myeloid	HLA-DQA1	1	-0.107	0.032	0.0008313
rs3134946	Myeloid	HLA-DQA1	1	-0.276	0.037	2.677e-13
rs3096689	Myeloid	HLA-DQA1	1	-0.276	0.037	2.677e-13
rs3134945	Myeloid	HLA-DQA1	1	-0.278	0.037	1.773e-13
rs3134944	Myeloid	HLA-DQA1	1	-0.278	0.037	1.773e-13
rs9469089	Myeloid	HLA-DQA1	1	0.258	0.041	7.256e-10
rs3132965	Myeloid	HLA-DQA1	1	-0.276	0.037	2.694e-13
rs3130349	Myeloid	HLA-DQA1	1	-0.334	0.04	1.256e-16
rs3134943	Myeloid	HLA-DQA1	1	0.162	0.046	0.0003864
rs8365	Myeloid	HLA-DQA1	1	-0.332	0.04	2.129e-16
rs41270464	Myeloid	HLA-DQA1	1	0.233	0.074	0.001798
rs3134940	Myeloid	HLA-DQA1	1	-0.332	0.04	2.134e-16
rs2070600	Myeloid	HLA-DQA1	1	0.655	0.067	7.702e-22
rs1800684	Myeloid	HLA-DQA1	1	0.169	0.047	0.0002995
rs1800625	Myeloid	HLA-DQA1	1	-0.333	0.039	1.032e-16
rs204995	Myeloid	HLA-DQA1	1	-0.279	0.035	6.96e-15
rs41268932	Myeloid	HLA-DQA1	1	0.717	0.069	7.594e-24
rs204994	Myeloid	HLA-DQA1	1	-0.275	0.036	4.191e-14
rs204993	Myeloid	HLA-DQA1	1	-0.093	0.035	0.007413
rs2022059	Myeloid	HLA-DQA1	1	0.602	0.066	5.095e-19
rs204992	Myeloid	HLA-DQA1	1	-0.278	0.036	2.129e-14
rs2856437	Myeloid	HLA-DQA1	1	0.602	0.066	5.095e-19
rs176095	Myeloid	HLA-DQA1	1	-0.278	0.036	1.788e-14
rs3134605	Myeloid	HLA-DQA1	1	-0.314	0.038	1.006e-15
rs204991	Myeloid	HLA-DQA1	1	-0.296	0.037	4.16e-15
rs3132940	Myeloid	HLA-DQA1	1	0.199	0.046	1.84e-05
rs204990	Myeloid	HLA-DQA1	1	-0.296	0.037	4.16e-15
rs204989	Myeloid	HLA-DQA1	1	-0.294	0.037	6.51e-15
rs45592033	Myeloid	HLA-DQA1	1	0.271	0.079	0.0006418
rs2071278	Myeloid	HLA-DQA1	1	-0.385	0.042	3.794e-19
rs8192575	Myeloid	HLA-DQA1	1	0.508	0.063	2.226e-15
rs3134942	Myeloid	HLA-DQA1	1	-0.421	0.044	3.178e-21
rs3134939	Myeloid	HLA-DQA1	1	-0.189	0.031	1.981e-09
rs2071287	Myeloid	HLA-DQA1	1	-0.201	0.031	1.507e-10
rs3132935	Myeloid	HLA-DQA1	1	-0.31	0.038	2.239e-15
rs2071277	Myeloid	HLA-DQA1	1	-0.205	0.031	7.09e-11
rs1044506	Myeloid	HLA-DQA1	1	0.199	0.046	1.897e-05
rs3131296	Myeloid	HLA-DQA1	1	-0.421	0.044	3.178e-21
rs206017	Myeloid	HLA-DQA1	1	-0.09	0.033	0.005514
rs3132947	Myeloid	HLA-DQA1	1	-0.316	0.038	6.444e-16
rs206018	Myeloid	HLA-DQA1	1	0.182	0.039	4.127e-06
rs3132956	Myeloid	HLA-DQA1	1	-0.431	0.043	3.03e-22
rs2555469	Myeloid	HLA-DQA1	1	0.521	0.063	4.267e-16
rs3131294	Myeloid	HLA-DQA1	1	0.197	0.046	2.312e-05
rs206019	Myeloid	HLA-DQA1	1	0.284	0.048	3.321e-09
rs2071285	Myeloid	HLA-DQA1	1	0.521	0.063	4.267e-16
rs206016	Myeloid	HLA-DQA1	1	0.284	0.048	3.321e-09
rs206015	Myeloid	HLA-DQA1	1	0.273	0.047	9.705e-09
rs3131290	Myeloid	HLA-DQA1	1	-0.22	0.032	6.263e-12
rs3134799	Myeloid	HLA-DQA1	1	-0.212	0.031	1.706e-11
rs404860	Myeloid	HLA-DQA1	1	0.234	0.041	1.886e-08
rs384247	Myeloid	HLA-DQA1	1	0.234	0.041	1.886e-08
rs3134798	Myeloid	HLA-DQA1	1	-0.069	0.035	0.04885
rs17201763	Myeloid	HLA-DQA1	1	0.271	0.078	0.0005639
rs2854050	Myeloid	HLA-DQA1	1	0.514	0.063	1.437e-15
rs3134797	Myeloid	HLA-DQA1	1	-0.212	0.031	1.735e-11
rs438475	Myeloid	HLA-DQA1	1	0.248	0.044	2.723e-08
rs436388	Myeloid	HLA-DQA1	1	-0.08	0.032	0.01397
rs2256594	Myeloid	HLA-DQA1	1	0.237	0.042	1.62e-08
rs394657	Myeloid	HLA-DQA1	1	-0.213	0.031	1.671e-11
rs429853	Myeloid	HLA-DQA1	1	-0.201	0.031	1.488e-10
rs1109771	Myeloid	HLA-DQA1	1	-0.095	0.031	0.002397
rs431722	Myeloid	HLA-DQA1	1	-0.106	0.032	0.001016
rs422951	Myeloid	HLA-DQA1	1	-0.219	0.031	4.959e-12
rs715299	Myeloid	HLA-DQA1	1	-0.107	0.034	0.001568
rs3134796	Myeloid	HLA-DQA1	1	-0.433	0.043	1.413e-22
rs3132946	Myeloid	HLA-DQA1	1	0.19	0.046	4.462e-05
rs915895	Myeloid	HLA-DQA1	1	-0.094	0.033	0.004402
rs443198	Myeloid	HLA-DQA1	1	-0.078	0.032	0.01478
rs434841	Myeloid	HLA-DQA1	1	-0.152	0.036	2.037e-05
rs2854048	Myeloid	HLA-DQA1	1	-0.329	0.103	0.001479
rs3134930	Myeloid	HLA-DQA1	1	-0.388	0.035	3.682e-27
rs3096702	Myeloid	HLA-DQA1	1	-0.341	0.032	1.069e-25
rs391755	Myeloid	HLA-DQA1	1	-0.22	0.065	0.00075
rs2267644	Myeloid	HLA-DQA1	1	0.227	0.074	0.002127
rs397081	Myeloid	HLA-DQA1	1	-0.317	0.078	5.134e-05
rs9296011	Myeloid	HLA-DQA1	1	0.23	0.074	0.001904
rs2267645	Myeloid	HLA-DQA1	1	0.229	0.074	0.001958
rs9267853	Myeloid	HLA-DQA1	1	-0.343	0.032	3.956e-26
rs9296012	Myeloid	HLA-DQA1	1	0.104	0.044	0.01776
rs3132949	Myeloid	HLA-DQA1	1	-0.165	0.034	1.153e-06
rs365053	Myeloid	HLA-DQA1	1	-0.13	0.039	0.0008498
rs378088	Myeloid	HLA-DQA1	1	-0.13	0.039	0.0007886
rs9378123	Myeloid	HLA-DQA1	1	0.127	0.047	0.006677
rs436845	Myeloid	HLA-DQA1	1	-0.122	0.038	0.001165
rs1426713	Myeloid	HLA-DQA1	1	0.197	0.057	0.0005242
rs440261	Myeloid	HLA-DQA1	1	-0.133	0.039	0.0006201
rs404890	Myeloid	HLA-DQA1	1	-0.324	0.032	1.304e-23
rs2849015	Myeloid	HLA-DQA1	1	-0.32	0.031	3.387e-23
rs6457499	Myeloid	HLA-DQA1	1	-0.174	0.035	6.155e-07
rs377763	Myeloid	HLA-DQA1	1	-0.402	0.037	9.481e-26
rs389703	Myeloid	HLA-DQA1	1	-0.133	0.038	0.0005812
rs9267873	Myeloid	HLA-DQA1	1	-0.323	0.031	9.15e-24
rs3134926	Myeloid	HLA-DQA1	1	-0.174	0.035	6.155e-07
rs6936346	Myeloid	HLA-DQA1	1	-0.174	0.035	6.155e-07
rs115944000	Myeloid	HLA-DQA1	1	-0.133	0.038	0.0005812
rs9501398	Myeloid	HLA-DQA1	1	0.195	0.056	0.000571
rs9267898	Myeloid	HLA-DQA1	1	-0.323	0.031	7.828e-24
rs508445	Myeloid	HLA-DQA1	1	-0.255	0.069	0.0002499
rs3130299	Myeloid	HLA-DQA1	1	-0.133	0.038	0.0005812
rs693797	Myeloid	HLA-DQA1	1	-0.324	0.031	4.878e-24
rs549182	Myeloid	HLA-DQA1	1	-0.418	0.099	2.497e-05
rs549270	Myeloid	HLA-DQA1	1	-0.319	0.082	1e-04
rs9267911	Myeloid	HLA-DQA1	1	-0.36	0.03	7.271e-31
rs3130303	Myeloid	HLA-DQA1	1	-0.395	0.042	3.153e-20
rs6901158	Myeloid	HLA-DQA1	1	-0.392	0.042	6.563e-20
rs6906128	Myeloid	HLA-DQA1	1	-0.126	0.037	0.0006196
rs3130304	Myeloid	HLA-DQA1	1	-0.381	0.036	1.122e-24
rs416352	Myeloid	HLA-DQA1	1	-0.353	0.032	9.197e-27
rs424232	Myeloid	HLA-DQA1	1	-0.389	0.033	3.919e-30
rs382259	Myeloid	HLA-DQA1	1	-0.175	0.038	4.828e-06
rs507778	Myeloid	HLA-DQA1	1	-0.362	0.032	2.301e-28
rs371156	Myeloid	HLA-DQA1	1	-0.171	0.038	6.694e-06
rs419132	Myeloid	HLA-DQA1	1	-0.164	0.037	9.231e-06
rs412657	Myeloid	HLA-DQA1	1	-0.356	0.03	1.241e-30
rs9267947	Myeloid	HLA-DQA1	1	-0.269	0.031	5.75e-18
rs9267948	Myeloid	HLA-DQA1	1	-0.351	0.031	2.504e-28
rs427037	Myeloid	HLA-DQA1	1	-0.125	0.04	0.001737
rs10456404	Myeloid	HLA-DQA1	1	-0.146	0.049	0.003325
rs9267954	Myeloid	HLA-DQA1	1	0.475	0.033	9.574e-43
rs9267955	Myeloid	HLA-DQA1	1	0.144	0.045	0.00151
rs454748	Myeloid	HLA-DQA1	1	0.268	0.031	1.883e-17
rs9267956	Myeloid	HLA-DQA1	1	0.337	0.031	4.476e-26
rs440169	Myeloid	HLA-DQA1	1	0.291	0.031	7.128e-20
rs9267958	Myeloid	HLA-DQA1	1	0.291	0.031	7.128e-20
rs563412	Myeloid	HLA-DQA1	1	0.289	0.031	7.98e-20
rs1559876	Myeloid	HLA-DQA1	1	0.337	0.031	4.436e-26
rs2894239	Myeloid	HLA-DQA1	1	0.291	0.031	7.128e-20
rs2395110	Myeloid	HLA-DQA1	1	0.288	0.031	1.051e-19
rs3115576	Myeloid	HLA-DQA1	1	0.291	0.031	7.128e-20
rs6457509	Myeloid	HLA-DQA1	1	0.291	0.031	7.128e-20
rs6936204	Myeloid	HLA-DQA1	1	0.299	0.032	1.661e-19
rs9267971	Myeloid	HLA-DQA1	1	0.291	0.031	7.128e-20
rs9267972	Myeloid	HLA-DQA1	1	0.247	0.032	1.663e-14
rs2894240	Myeloid	HLA-DQA1	1	0.291	0.031	7.128e-20
rs3115573	Myeloid	HLA-DQA1	1	0.291	0.031	7.128e-20
rs9357138	Myeloid	HLA-DQA1	1	-0.153	0.05	0.002106
rs9267992	Myeloid	HLA-DQA1	1	0.142	0.045	0.001904
rs3115572	Myeloid	HLA-DQA1	1	0.247	0.032	1.667e-14
rs3130315	Myeloid	HLA-DQA1	1	0.291	0.031	6.928e-20
rs3130316	Myeloid	HLA-DQA1	1	0.247	0.032	1.663e-14
rs3115570	Myeloid	HLA-DQA1	1	0.293	0.031	2.903e-20
rs3130320	Myeloid	HLA-DQA1	1	0.295	0.032	3.534e-19
rs6457515	Myeloid	HLA-DQA1	1	-0.275	0.037	1.745e-13
rs3130322	Myeloid	HLA-DQA1	1	-0.275	0.037	1.745e-13
rs3132967	Myeloid	HLA-DQA1	1	-0.275	0.037	1.745e-13
rs3115569	Myeloid	HLA-DQA1	1	-0.275	0.037	1.749e-13
rs28895018	Myeloid	HLA-DQA1	1	0.161	0.067	0.01655
rs9268005	Myeloid	HLA-DQA1	1	0.129	0.034	0.0001727
rs6931322	Myeloid	HLA-DQA1	1	-0.278	0.037	8.978e-14
rs9268013	Myeloid	HLA-DQA1	1	-0.296	0.038	2.354e-14
rs9268035	Myeloid	HLA-DQA1	1	0.364	0.031	1.199e-30
rs3096686	Myeloid	HLA-DQA1	1	-0.275	0.037	1.745e-13
rs3132971	Myeloid	HLA-DQA1	1	-0.564	0.048	5.371e-30
rs9268055	Myeloid	HLA-DQA1	1	-0.275	0.037	1.745e-13
rs4959091	Myeloid	HLA-DQA1	1	0.364	0.031	9.717e-31
rs3130332	Myeloid	HLA-DQA1	1	-0.275	0.037	1.745e-13
rs2395114	Myeloid	HLA-DQA1	1	0.364	0.031	9.717e-31
rs3115563	Myeloid	HLA-DQA1	1	-0.275	0.037	1.745e-13
rs3115562	Myeloid	HLA-DQA1	1	-0.204	0.071	0.004004
rs7767325	Myeloid	HLA-DQA1	1	-0.275	0.037	1.745e-13
rs3132928	Myeloid	HLA-DQA1	1	-0.275	0.037	1.745e-13
rs3096683	Myeloid	HLA-DQA1	1	-0.334	0.042	2.686e-15
rs41289482	Myeloid	HLA-DQA1	1	-0.372	0.067	2.806e-08
rs3096682	Myeloid	HLA-DQA1	1	-0.275	0.037	1.745e-13
rs3096681	Myeloid	HLA-DQA1	1	-0.275	0.037	1.745e-13
rs2114436	Myeloid	HLA-DQA1	1	-0.204	0.071	0.004004
rs3115561	Myeloid	HLA-DQA1	1	-0.275	0.037	1.745e-13
rs3132931	Myeloid	HLA-DQA1	1	-0.296	0.038	2.354e-14
rs3132933	Myeloid	HLA-DQA1	1	-0.205	0.071	0.004028
rs3115560	Myeloid	HLA-DQA1	1	-0.275	0.037	1.745e-13
rs6913182	Myeloid	HLA-DQA1	1	0.144	0.042	0.0006897
rs3096673	Myeloid	HLA-DQA1	1	-0.275	0.037	1.745e-13
rs3096674	Myeloid	HLA-DQA1	1	-0.296	0.038	2.354e-14
rs3132945	Myeloid	HLA-DQA1	1	-0.275	0.037	1.745e-13
rs3115557	Myeloid	HLA-DQA1	1	-0.296	0.038	2.354e-14
rs1559873	Myeloid	HLA-DQA1	1	-0.296	0.038	2.354e-14
rs1559874	Myeloid	HLA-DQA1	1	-0.299	0.038	1.092e-14
rs3130340	Myeloid	HLA-DQA1	1	-0.275	0.037	1.745e-13
rs9268103	Myeloid	HLA-DQA1	1	0.144	0.042	0.0006897
rs3115553	Myeloid	HLA-DQA1	1	-0.275	0.037	1.745e-13
rs3115552	Myeloid	HLA-DQA1	1	-0.275	0.037	1.745e-13
rs9268125	Myeloid	HLA-DQA1	1	-0.295	0.038	2.389e-14
rs6902465	Myeloid	HLA-DQA1	1	-0.204	0.071	0.004004
rs9268127	Myeloid	HLA-DQA1	1	-0.333	0.042	3.952e-15
rs9268131	Myeloid	HLA-DQA1	1	-0.296	0.038	2.354e-14
rs555826822	Myeloid	HLA-DQA1	1	0.364	0.031	8.095e-31
rs9268135	Myeloid	HLA-DQA1	1	-0.296	0.038	2.354e-14
rs78939685	Myeloid	HLA-DQA1	1	0.142	0.042	0.000767
rs9268137	Myeloid	HLA-DQA1	1	-0.297	0.038	1.882e-14
rs7751896	Myeloid	HLA-DQA1	1	-0.275	0.037	1.745e-13
rs28732186	Myeloid	HLA-DQA1	1	0.161	0.067	0.01655
rs9268138	Myeloid	HLA-DQA1	1	0.145	0.045	0.001432
rs9268139	Myeloid	HLA-DQA1	1	-0.333	0.042	3.952e-15
rs4711291	Myeloid	HLA-DQA1	1	-0.275	0.037	1.745e-13
rs9268142	Myeloid	HLA-DQA1	1	-0.301	0.038	7.184e-15
rs9268145	Myeloid	HLA-DQA1	1	0.576	0.033	5.961e-59
rs4713518	Myeloid	HLA-DQA1	1	0.364	0.031	8.095e-31
rs926070	Myeloid	HLA-DQA1	1	0.131	0.034	0.0001381
rs9268148	Myeloid	HLA-DQA1	1	0.144	0.042	0.0006897
rs6935269	Myeloid	HLA-DQA1	1	-0.275	0.037	1.745e-13
rs482194	Myeloid	HLA-DQA1	1	0.363	0.031	1.284e-30
rs7775397	Myeloid	HLA-DQA1	1	-0.564	0.048	5.371e-30
rs3749966	Myeloid	HLA-DQA1	1	-0.275	0.037	1.745e-13
rs560505	Myeloid	HLA-DQA1	1	0.363	0.031	6.693e-30
rs6457535	Myeloid	HLA-DQA1	1	0.146	0.046	0.00141
rs6910668	Myeloid	HLA-DQA1	1	-0.333	0.042	3.952e-15
rs9268153	Myeloid	HLA-DQA1	1	-0.333	0.042	3.952e-15
rs6906662	Myeloid	HLA-DQA1	1	0.161	0.067	0.01655
rs565571	Myeloid	HLA-DQA1	1	0.361	0.031	1.221e-29
rs7745174	Myeloid	HLA-DQA1	1	-0.333	0.042	3.952e-15
rs7750783	Myeloid	HLA-DQA1	1	-0.295	0.037	7.34e-15
rs537757	Myeloid	HLA-DQA1	1	0.361	0.031	2.34e-30
rs6909427	Myeloid	HLA-DQA1	1	-0.275	0.037	1.745e-13
rs7775332	Myeloid	HLA-DQA1	1	-0.275	0.037	1.745e-13
rs477005	Myeloid	HLA-DQA1	1	0.361	0.031	1.221e-29
rs9268164	Myeloid	HLA-DQA1	1	-0.275	0.037	1.745e-13
rs7742654	Myeloid	HLA-DQA1	1	-0.293	0.038	3.147e-14
rs3864299	Myeloid	HLA-DQA1	1	-0.293	0.038	3.147e-14
rs3864300	Myeloid	HLA-DQA1	1	-0.293	0.038	3.147e-14
rs9268165	Myeloid	HLA-DQA1	1	-0.293	0.038	3.147e-14
rs9268166	Myeloid	HLA-DQA1	1	-0.293	0.038	3.147e-14
rs9268167	Myeloid	HLA-DQA1	1	-0.275	0.037	1.745e-13
rs9268168	Myeloid	HLA-DQA1	1	-0.293	0.038	3.147e-14
rs9268170	Myeloid	HLA-DQA1	1	-0.293	0.038	3.147e-14
rs6457536	Myeloid	HLA-DQA1	1	-0.293	0.038	3.147e-14
rs9268176	Myeloid	HLA-DQA1	1	-0.296	0.038	2.354e-14
rs9268177	Myeloid	HLA-DQA1	1	-0.564	0.048	5.371e-30
rs7341328	Myeloid	HLA-DQA1	1	-0.293	0.038	3.147e-14
rs9268192	Myeloid	HLA-DQA1	1	-0.293	0.038	3.147e-14
rs9268197	Myeloid	HLA-DQA1	1	-0.296	0.038	2.354e-14
rs9268198	Myeloid	HLA-DQA1	1	-0.293	0.038	3.147e-14
rs502626	Myeloid	HLA-DQA1	1	0.363	0.031	1.284e-30
rs9268199	Myeloid	HLA-DQA1	1	0.131	0.042	0.002072
rs9268200	Myeloid	HLA-DQA1	1	-0.293	0.038	2.655e-14
rs3864302	Myeloid	HLA-DQA1	1	-0.277	0.037	1.075e-13
rs9268201	Myeloid	HLA-DQA1	1	-0.275	0.037	1.745e-13
rs9268202	Myeloid	HLA-DQA1	1	-0.296	0.038	2.354e-14
rs9268204	Myeloid	HLA-DQA1	1	-0.293	0.038	3.147e-14
rs28732188	Myeloid	HLA-DQA1	1	0.161	0.067	0.01655
rs6934429	Myeloid	HLA-DQA1	1	-0.293	0.038	3.147e-14
rs6934776	Myeloid	HLA-DQA1	1	-0.296	0.038	2.354e-14
rs9268205	Myeloid	HLA-DQA1	1	0.142	0.042	0.0008371
rs6939410	Myeloid	HLA-DQA1	1	-0.296	0.038	2.354e-14
rs1018433	Myeloid	HLA-DQA1	1	-0.293	0.038	3.147e-14
rs1018430	Myeloid	HLA-DQA1	1	-0.275	0.037	1.745e-13
rs9268212	Myeloid	HLA-DQA1	1	-0.296	0.038	2.354e-14
rs2069026	Myeloid	HLA-DQA1	1	-0.293	0.038	3.147e-14
rs6903871	Myeloid	HLA-DQA1	1	-0.275	0.037	1.745e-13
rs547261	Myeloid	HLA-DQA1	1	0.361	0.031	2.693e-30
rs2395141	Myeloid	HLA-DQA1	1	0.129	0.034	0.0001664
rs9268213	Myeloid	HLA-DQA1	1	-0.293	0.038	3.147e-14
rs9268215	Myeloid	HLA-DQA1	1	-0.293	0.038	3.147e-14
rs6910071	Myeloid	HLA-DQA1	1	0.576	0.033	6.174e-59
rs6909790	Myeloid	HLA-DQA1	1	-0.293	0.038	3.147e-14
rs6915455	Myeloid	HLA-DQA1	1	-0.293	0.038	3.147e-14
rs9268218	Myeloid	HLA-DQA1	1	-0.293	0.038	3.147e-14
rs9268219	Myeloid	HLA-DQA1	1	-0.574	0.049	2.493e-29
rs9268220	Myeloid	HLA-DQA1	1	-0.333	0.042	3.952e-15
rs531094	Myeloid	HLA-DQA1	1	0.359	0.031	4.753e-30
rs500279	Myeloid	HLA-DQA1	1	-0.205	0.071	0.004028
rs498422	Myeloid	HLA-DQA1	1	-0.151	0.061	0.01387
rs9268230	Myeloid	HLA-DQA1	1	0.129	0.034	0.0001664
rs6920338	Myeloid	HLA-DQA1	1	0.123	0.044	0.005707
rs574710	Myeloid	HLA-DQA1	1	0.359	0.03	4.068e-30
rs539703	Myeloid	HLA-DQA1	1	0.361	0.031	2.693e-30
rs546857	Myeloid	HLA-DQA1	1	0.36	0.031	1.404e-29
rs547077	Myeloid	HLA-DQA1	1	0.359	0.03	4.068e-30
rs9268234	Myeloid	HLA-DQA1	1	0.142	0.042	0.0008371
rs570963	Myeloid	HLA-DQA1	1	-0.122	0.049	0.01215
rs9268235	Myeloid	HLA-DQA1	1	-0.564	0.048	5.371e-30
rs4279480	Myeloid	HLA-DQA1	1	0.129	0.034	0.0001664
rs485774	Myeloid	HLA-DQA1	1	0.361	0.031	2.693e-30
rs496360	Myeloid	HLA-DQA1	1	-0.198	0.071	0.005356
rs4348357	Myeloid	HLA-DQA1	1	0.129	0.034	0.0001664
rs742697	Myeloid	HLA-DQA1	1	0.129	0.034	0.0001664
rs521828	Myeloid	HLA-DQA1	1	-0.288	0.034	1.068e-16
rs523627	Myeloid	HLA-DQA1	1	0.361	0.031	2.693e-30
rs525607	Myeloid	HLA-DQA1	1	0.359	0.03	4.068e-30
rs552339	Myeloid	HLA-DQA1	1	0.361	0.031	2.693e-30
rs3132957	Myeloid	HLA-DQA1	1	0.129	0.034	0.0001664
rs533885	Myeloid	HLA-DQA1	1	0.361	0.031	2.643e-30
rs3129905	Myeloid	HLA-DQA1	1	0.128	0.034	0.0001933
rs504203	Myeloid	HLA-DQA1	1	0.361	0.031	2.693e-30
rs505274	Myeloid	HLA-DQA1	1	0.36	0.031	2.709e-30
rs508805	Myeloid	HLA-DQA1	1	0.36	0.031	2.709e-30
rs524578	Myeloid	HLA-DQA1	1	0.358	0.03	4.077e-30
rs533449611	Myeloid	HLA-DQA1	1	0.142	0.046	0.002075
rs9348880	Myeloid	HLA-DQA1	1	0.358	0.03	4.077e-30
rs9348881	Myeloid	HLA-DQA1	1	0.359	0.03	3.934e-30
rs17208363	Myeloid	HLA-DQA1	1	0.162	0.067	0.01601
rs9368713	Myeloid	HLA-DQA1	1	0.36	0.031	2.709e-30
rs9368714	Myeloid	HLA-DQA1	1	0.379	0.031	9.102e-32
rs3132958	Myeloid	HLA-DQA1	1	0.127	0.037	0.0006072
rs3129947	Myeloid	HLA-DQA1	1	0.127	0.037	0.0006072
rs9405090	Myeloid	HLA-DQA1	1	0.358	0.03	4.889e-30
rs3129949	Myeloid	HLA-DQA1	1	-0.33	0.037	3.612e-18
rs3132959	Myeloid	HLA-DQA1	1	0.127	0.037	0.0006053
rs1003879	Myeloid	HLA-DQA1	1	-0.332	0.033	3.219e-23
rs742582	Myeloid	HLA-DQA1	1	0.361	0.031	2.609e-30
rs1003878	Myeloid	HLA-DQA1	1	-0.33	0.037	3.612e-18
rs910052	Myeloid	HLA-DQA1	1	0.36	0.031	2.709e-30
rs1076712	Myeloid	HLA-DQA1	1	-0.27	0.032	7.585e-17
rs9366793	Myeloid	HLA-DQA1	1	0.358	0.03	4.077e-30
rs9348882	Myeloid	HLA-DQA1	1	0.36	0.031	2.709e-30
rs9380290	Myeloid	HLA-DQA1	1	0.358	0.03	4.077e-30
rs9357140	Myeloid	HLA-DQA1	1	0.36	0.031	2.709e-30
rs2022537	Myeloid	HLA-DQA1	1	-0.33	0.037	3.612e-18
rs1474729	Myeloid	HLA-DQA1	1	0.36	0.031	2.709e-30
rs1474728	Myeloid	HLA-DQA1	1	0.36	0.031	2.709e-30
rs1265757	Myeloid	HLA-DQA1	1	-0.564	0.048	5.371e-30
rs10807100	Myeloid	HLA-DQA1	1	0.36	0.031	2.709e-30
rs6929776	Myeloid	HLA-DQA1	1	0.358	0.03	4.077e-30
rs1265754	Myeloid	HLA-DQA1	1	-0.564	0.048	5.371e-30
rs28361060	Myeloid	HLA-DQA1	1	0.578	0.033	1.22e-59
rs6930681	Myeloid	HLA-DQA1	1	0.36	0.031	2.709e-30
rs973037	Myeloid	HLA-DQA1	1	0.36	0.031	2.709e-30
rs926594	Myeloid	HLA-DQA1	1	0.36	0.031	2.709e-30
rs3129900	Myeloid	HLA-DQA1	1	0.157	0.043	0.0002533
rs9368716	Myeloid	HLA-DQA1	1	0.337	0.03	1.75e-27
rs2273019	Myeloid	HLA-DQA1	1	-0.269	0.032	9.52e-17
rs28732192	Myeloid	HLA-DQA1	1	0.162	0.067	0.01601
rs3117138	Myeloid	HLA-DQA1	1	0.127	0.037	0.0006072
rs2022534	Myeloid	HLA-DQA1	1	0.36	0.031	2.709e-30
rs2022533	Myeloid	HLA-DQA1	1	0.358	0.03	4.077e-30
rs1033500	Myeloid	HLA-DQA1	1	0.36	0.031	2.709e-30
rs3132944	Myeloid	HLA-DQA1	1	0.127	0.037	0.0006072
rs1033499	Myeloid	HLA-DQA1	1	-0.333	0.042	3.84e-15
rs1033498	Myeloid	HLA-DQA1	1	0.36	0.031	2.709e-30
rs2143468	Myeloid	HLA-DQA1	1	0.36	0.031	2.709e-30
rs2022531	Myeloid	HLA-DQA1	1	0.127	0.037	0.0006072
rs2143466	Myeloid	HLA-DQA1	1	0.348	0.031	3.004e-28
rs2143465	Myeloid	HLA-DQA1	1	0.36	0.031	2.709e-30
rs3117137	Myeloid	HLA-DQA1	1	-0.33	0.037	4.287e-18
rs3129904	Myeloid	HLA-DQA1	1	0.127	0.037	0.0006393
rs3132955	Myeloid	HLA-DQA1	1	0.126	0.037	0.0006407
rs9268260	Myeloid	HLA-DQA1	1	0.36	0.031	2.709e-30
rs3132954	Myeloid	HLA-DQA1	1	-0.259	0.031	1.711e-16
rs6904320	Myeloid	HLA-DQA1	1	0.125	0.037	0.0007047
rs7383144	Myeloid	HLA-DQA1	1	0.125	0.037	0.0007047
rs9268267	Myeloid	HLA-DQA1	1	-0.2	0.07	0.004591
rs9268268	Myeloid	HLA-DQA1	1	0.125	0.037	0.0007047
rs4576282	Myeloid	HLA-DQA1	1	0.36	0.031	3.717e-30
rs4959092	Myeloid	HLA-DQA1	1	0.36	0.031	3.717e-30
rs4959093	Myeloid	HLA-DQA1	1	0.36	0.031	3.693e-30
rs4959094	Myeloid	HLA-DQA1	1	0.36	0.031	3.693e-30
rs4959025	Myeloid	HLA-DQA1	1	0.356	0.031	1.477e-29
rs4959026	Myeloid	HLA-DQA1	1	0.356	0.031	1.477e-29
rs3117134	Myeloid	HLA-DQA1	1	-0.27	0.032	7.931e-17
rs3117133	Myeloid	HLA-DQA1	1	0.125	0.037	0.0007047
rs4959096	Myeloid	HLA-DQA1	1	0.356	0.031	1.477e-29
rs9268283	Myeloid	HLA-DQA1	1	0.356	0.031	1.477e-29
rs9268284	Myeloid	HLA-DQA1	1	0.36	0.031	3.717e-30
rs3117128	Myeloid	HLA-DQA1	1	0.125	0.037	0.0007546
rs910051	Myeloid	HLA-DQA1	1	-0.564	0.048	5.371e-30
rs9268285	Myeloid	HLA-DQA1	1	0.36	0.031	3.717e-30
rs910050	Myeloid	HLA-DQA1	1	-0.27	0.032	7.931e-17
rs910049	Myeloid	HLA-DQA1	1	0.124	0.037	0.0007792
rs3117126	Myeloid	HLA-DQA1	1	0.125	0.037	0.0007266
rs969893	Myeloid	HLA-DQA1	1	-0.267	0.032	1.878e-16
rs969892	Myeloid	HLA-DQA1	1	-0.33	0.037	4.34e-18
rs969891	Myeloid	HLA-DQA1	1	-0.27	0.032	7.931e-17
rs3117122	Myeloid	HLA-DQA1	1	-0.267	0.032	1.878e-16
rs2076542	Myeloid	HLA-DQA1	1	0.359	0.031	5.134e-30
rs28732195	Myeloid	HLA-DQA1	1	0.175	0.067	0.009114
rs2076541	Myeloid	HLA-DQA1	1	0.356	0.031	1.477e-29
rs2076540	Myeloid	HLA-DQA1	1	0.356	0.031	7.61e-29
rs2076539	Myeloid	HLA-DQA1	1	-0.27	0.032	7.931e-17
rs2076538	Myeloid	HLA-DQA1	1	0.356	0.031	1.477e-29
rs2076537	Myeloid	HLA-DQA1	1	-0.267	0.032	1.878e-16
rs761189	Myeloid	HLA-DQA1	1	-0.27	0.032	7.931e-17
rs761188	Myeloid	HLA-DQA1	1	-0.267	0.032	1.878e-16
rs761187	Myeloid	HLA-DQA1	1	0.356	0.031	7.61e-29
rs3117119	Myeloid	HLA-DQA1	1	0.154	0.043	0.00032
rs1265763	Myeloid	HLA-DQA1	1	-0.111	0.04	0.005549
rs9268301	Myeloid	HLA-DQA1	1	0.374	0.031	5.525e-31
rs3132963	Myeloid	HLA-DQA1	1	0.152	0.043	0.0003951
rs1265762	Myeloid	HLA-DQA1	1	0.164	0.032	2.609e-07
rs3117117	Myeloid	HLA-DQA1	1	0.136	0.045	0.002424
rs1265761	Myeloid	HLA-DQA1	1	-0.2	0.07	0.004591
rs1265760	Myeloid	HLA-DQA1	1	0.164	0.032	2.609e-07
rs1265759	Myeloid	HLA-DQA1	1	0.164	0.032	2.609e-07
rs3129906	Myeloid	HLA-DQA1	1	0.125	0.037	0.0007546
rs1265758	Myeloid	HLA-DQA1	1	0.166	0.032	2.373e-07
rs3129907	Myeloid	HLA-DQA1	1	0.121	0.037	0.001074
rs3117114	Myeloid	HLA-DQA1	1	0.125	0.037	0.0007546
rs2206618	Myeloid	HLA-DQA1	1	-0.111	0.04	0.005549
rs9268302	Myeloid	HLA-DQA1	1	-0.111	0.04	0.005549
rs6907322	Myeloid	HLA-DQA1	1	-0.119	0.042	0.004378
rs3117113	Myeloid	HLA-DQA1	1	0.125	0.037	0.0007546
rs2395149	Myeloid	HLA-DQA1	1	-0.564	0.048	5.371e-30
rs3129908	Myeloid	HLA-DQA1	1	0.166	0.032	2.373e-07
rs2894249	Myeloid	HLA-DQA1	1	0.125	0.037	0.0007546
rs2395150	Myeloid	HLA-DQA1	1	0.166	0.032	2.373e-07
rs9268303	Myeloid	HLA-DQA1	1	-0.119	0.042	0.004378
rs6904636	Myeloid	HLA-DQA1	1	0.164	0.032	2.731e-07
rs3129911	Myeloid	HLA-DQA1	1	0.164	0.032	2.609e-07
rs9268325	Myeloid	HLA-DQA1	1	-0.111	0.04	0.005549
rs9268326	Myeloid	HLA-DQA1	1	0.358	0.03	5.729e-30
rs9268330	Myeloid	HLA-DQA1	1	-0.111	0.04	0.005549
rs7744155	Myeloid	HLA-DQA1	1	-0.111	0.04	0.005549
rs2223636	Myeloid	HLA-DQA1	1	-0.269	0.032	9.52e-17
rs9268343	Myeloid	HLA-DQA1	1	0.359	0.031	5.134e-30
rs9268345	Myeloid	HLA-DQA1	1	0.358	0.03	5.729e-30
rs9268347	Myeloid	HLA-DQA1	1	-0.111	0.04	0.005548
rs9268350	Myeloid	HLA-DQA1	1	-0.111	0.04	0.005549
rs9268351	Myeloid	HLA-DQA1	1	-0.2	0.07	0.004591
rs3129921	Myeloid	HLA-DQA1	1	0.164	0.032	2.731e-07
rs3129922	Myeloid	HLA-DQA1	1	0.164	0.032	2.731e-07
rs3129923	Myeloid	HLA-DQA1	1	0.164	0.032	2.609e-07
rs9268361	Myeloid	HLA-DQA1	1	-0.111	0.04	0.005549
rs3129924	Myeloid	HLA-DQA1	1	-0.328	0.041	6.493e-15
rs9268362	Myeloid	HLA-DQA1	1	0.576	0.033	1.598e-58
rs3129925	Myeloid	HLA-DQA1	1	-0.328	0.041	6.493e-15
rs9268364	Myeloid	HLA-DQA1	1	-0.111	0.04	0.005549
rs3129926	Myeloid	HLA-DQA1	1	-0.328	0.041	6.493e-15
rs3129927	Myeloid	HLA-DQA1	1	-0.564	0.048	5.343e-30
rs9268368	Myeloid	HLA-DQA1	1	0.358	0.03	5.729e-30
rs2143462	Myeloid	HLA-DQA1	1	-0.313	0.041	7.763e-14
rs2143461	Myeloid	HLA-DQA1	1	-0.328	0.041	6.493e-15
rs3129931	Myeloid	HLA-DQA1	1	0.123	0.037	0.0008076
rs2073046	Myeloid	HLA-DQA1	1	0.358	0.03	5.729e-30
rs3129932	Myeloid	HLA-DQA1	1	0.125	0.037	0.0007546
rs3129933	Myeloid	HLA-DQA1	1	-0.333	0.042	3.89e-15
rs3129934	Myeloid	HLA-DQA1	1	0.154	0.043	0.00032
rs3129935	Myeloid	HLA-DQA1	1	-0.328	0.041	6.493e-15
rs3129936	Myeloid	HLA-DQA1	1	0.125	0.037	0.0007546
rs3129937	Myeloid	HLA-DQA1	1	-0.328	0.041	6.493e-15
rs3129938	Myeloid	HLA-DQA1	1	0.154	0.043	0.00032
rs6903816	Myeloid	HLA-DQA1	1	-0.111	0.04	0.005604
rs9268384	Myeloid	HLA-DQA1	1	0.358	0.03	5.729e-30
rs3129939	Myeloid	HLA-DQA1	1	-0.328	0.041	6.493e-15
rs2273017	Myeloid	HLA-DQA1	1	0.164	0.032	3.438e-07
rs3129941	Myeloid	HLA-DQA1	1	0.125	0.037	0.0007652
rs3129942	Myeloid	HLA-DQA1	1	-0.305	0.036	7.15e-17
rs28986326	Myeloid	HLA-DQA1	1	-0.373	0.065	1.192e-08
rs3117111	Myeloid	HLA-DQA1	1	0.125	0.037	0.0007546
rs3129943	Myeloid	HLA-DQA1	1	-0.3	0.036	1.342e-16
rs2050191	Myeloid	HLA-DQA1	1	0.125	0.037	0.0007317
rs2073044	Myeloid	HLA-DQA1	1	0.483	0.031	5.452e-48
rs2050190	Myeloid	HLA-DQA1	1	-0.312	0.033	4.105e-20
rs2073045	Myeloid	HLA-DQA1	1	0.167	0.032	2.394e-07
rs2050188	Myeloid	HLA-DQA1	1	0.233	0.033	1.995e-12
rs3117109	Myeloid	HLA-DQA1	1	-0.567	0.048	7.186e-30
rs9268401	Myeloid	HLA-DQA1	1	0.529	0.03	2.439e-61
rs9268402	Myeloid	HLA-DQA1	1	0.41	0.028	3.961e-43
rs9268403	Myeloid	HLA-DQA1	1	0.526	0.03	1.794e-60
rs9268404	Myeloid	HLA-DQA1	1	0.529	0.03	1.262e-60
rs9268406	Myeloid	HLA-DQA1	1	0.531	0.03	2.284e-61
rs3129945	Myeloid	HLA-DQA1	1	-0.347	0.037	3.168e-20
rs3117105	Myeloid	HLA-DQA1	1	0.232	0.035	3.243e-11
rs9268425	Myeloid	HLA-DQA1	1	0.53	0.03	2.04e-61
rs9268428	Myeloid	HLA-DQA1	1	0.53	0.03	2.139e-61
rs9268429	Myeloid	HLA-DQA1	1	0.53	0.03	7.029e-62
rs12528797	Myeloid	HLA-DQA1	1	-0.131	0.049	0.008195
rs7758215	Myeloid	HLA-DQA1	1	-0.088	0.044	0.0488
rs9268430	Myeloid	HLA-DQA1	1	-0.171	0.062	0.005882
rs2894252	Myeloid	HLA-DQA1	1	0.53	0.03	2.139e-61
rs9268431	Myeloid	HLA-DQA1	1	0.53	0.03	2.139e-61
rs2894253	Myeloid	HLA-DQA1	1	-0.131	0.049	0.008195
rs2395153	Myeloid	HLA-DQA1	1	0.404	0.029	4.159e-40
rs9268432	Myeloid	HLA-DQA1	1	0.53	0.03	2.139e-61
rs2894254	Myeloid	HLA-DQA1	1	-0.566	0.048	6.931e-30
rs9268433	Myeloid	HLA-DQA1	1	0.664	0.031	1.596e-82
rs72843270	Myeloid	HLA-DQA1	1	-0.131	0.049	0.008195
rs9268435	Myeloid	HLA-DQA1	1	0.407	0.029	1.056e-40
rs9268439	Myeloid	HLA-DQA1	1	0.53	0.03	7.029e-62
rs1980495	Myeloid	HLA-DQA1	1	0.53	0.03	7.029e-62
rs8180664	Myeloid	HLA-DQA1	1	0.53	0.03	2.139e-61
rs9268446	Myeloid	HLA-DQA1	1	0.53	0.03	2.139e-61
rs3117104	Myeloid	HLA-DQA1	1	0.233	0.035	2.96e-11
rs3117103	Myeloid	HLA-DQA1	1	-0.486	0.046	8.843e-25
rs9268454	Myeloid	HLA-DQA1	1	0.53	0.03	7.029e-62
rs9268455	Myeloid	HLA-DQA1	1	0.664	0.031	1.596e-82
rs9268456	Myeloid	HLA-DQA1	1	0.53	0.03	7.029e-62
rs9268457	Myeloid	HLA-DQA1	1	0.53	0.03	7.029e-62
rs9268459	Myeloid	HLA-DQA1	1	0.53	0.03	7.029e-62
rs4373382	Myeloid	HLA-DQA1	1	0.402	0.029	7.737e-41
rs9268460	Myeloid	HLA-DQA1	1	0.403	0.029	5.551e-41
rs6930777	Myeloid	HLA-DQA1	1	-0.129	0.049	0.008905
rs9268461	Myeloid	HLA-DQA1	1	0.53	0.03	2.139e-61
rs4424066	Myeloid	HLA-DQA1	1	0.404	0.029	3.768e-41
rs3129948	Myeloid	HLA-DQA1	1	0.232	0.035	3.18e-11
rs17202218	Myeloid	HLA-DQA1	1	-0.094	0.045	0.03699
rs9268472	Myeloid	HLA-DQA1	1	0.404	0.029	3.768e-41
rs9268473	Myeloid	HLA-DQA1	1	0.404	0.029	3.768e-41
rs9268474	Myeloid	HLA-DQA1	1	0.532	0.03	8.791e-62
rs12525722	Myeloid	HLA-DQA1	1	-0.094	0.045	0.03699
rs3129950	Myeloid	HLA-DQA1	1	-0.567	0.048	4.257e-30
rs9268475	Myeloid	HLA-DQA1	1	0.532	0.03	8.791e-62
rs3117099	Myeloid	HLA-DQA1	1	-0.353	0.037	3.487e-21
rs3129951	Myeloid	HLA-DQA1	1	0.235	0.035	1.929e-11
rs3117098	Myeloid	HLA-DQA1	1	0.233	0.035	3.1e-11
rs3117097	Myeloid	HLA-DQA1	1	-0.421	0.042	2.224e-22
rs17577980	Myeloid	HLA-DQA1	1	-0.297	0.06	8.355e-07
rs17208671	Myeloid	HLA-DQA1	1	-0.081	0.039	0.03924
rs3817973	Myeloid	HLA-DQA1	1	0.405	0.029	2.502e-41
rs3817969	Myeloid	HLA-DQA1	1	-0.087	0.044	0.04961
rs35624343	Myeloid	HLA-DQA1	1	-0.094	0.045	0.03699
rs3129953	Myeloid	HLA-DQA1	1	-0.413	0.042	8.575e-22
rs35837993	Myeloid	HLA-DQA1	1	-0.094	0.045	0.03699
rs115880030	Myeloid	HLA-DQA1	1	-0.094	0.045	0.03699
rs68190545	Myeloid	HLA-DQA1	1	-0.094	0.045	0.03699
rs72847932	Myeloid	HLA-DQA1	1	-0.094	0.045	0.03699
rs67124304	Myeloid	HLA-DQA1	1	-0.094	0.045	0.03699
rs67588283	Myeloid	HLA-DQA1	1	-0.094	0.045	0.03699
rs72847937	Myeloid	HLA-DQA1	1	-0.094	0.045	0.03699
rs72847940	Myeloid	HLA-DQA1	1	-0.094	0.045	0.03699
rs41407045	Myeloid	HLA-DQA1	1	-0.094	0.045	0.03699
rs2076534	Myeloid	HLA-DQA1	1	0.164	0.039	3.208e-05
rs41443753	Myeloid	HLA-DQA1	1	-0.094	0.045	0.03699
rs41535850	Myeloid	HLA-DQA1	1	-0.094	0.045	0.03699
rs41449245	Myeloid	HLA-DQA1	1	-0.094	0.045	0.03699
rs41342846	Myeloid	HLA-DQA1	1	-0.094	0.045	0.03699
rs41521946	Myeloid	HLA-DQA1	1	-0.094	0.045	0.03699
rs28362677	Myeloid	HLA-DQA1	1	-0.094	0.045	0.03699
rs28362678	Myeloid	HLA-DQA1	1	-0.099	0.045	0.02816
rs17202435	Myeloid	HLA-DQA1	1	-0.094	0.045	0.03699
rs1980493	Myeloid	HLA-DQA1	1	-0.421	0.042	2.254e-22
rs2076533	Myeloid	HLA-DQA1	1	0.404	0.029	3.768e-41
rs2076530	Myeloid	HLA-DQA1	1	0.408	0.029	1.004e-41
rs9268480	Myeloid	HLA-DQA1	1	0.53	0.03	2.139e-61
rs2076529	Myeloid	HLA-DQA1	1	0.404	0.029	3.768e-41
rs9268481	Myeloid	HLA-DQA1	1	0.53	0.03	2.139e-61
rs72847948	Myeloid	HLA-DQA1	1	-0.13	0.05	0.008949
rs3129954	Myeloid	HLA-DQA1	1	0.232	0.035	3.424e-11
rs62402759	Myeloid	HLA-DQA1	1	-0.084	0.042	0.04475
rs3129955	Myeloid	HLA-DQA1	1	0.232	0.035	3.424e-11
rs62404560	Myeloid	HLA-DQA1	1	-0.085	0.042	0.04452
rs4713523	Myeloid	HLA-DQA1	1	-0.085	0.042	0.04452
rs4713524	Myeloid	HLA-DQA1	1	-0.085	0.042	0.04452
rs4959097	Myeloid	HLA-DQA1	1	-0.085	0.042	0.04452
rs3117116	Myeloid	HLA-DQA1	1	0.122	0.045	0.006604
rs2294883	Myeloid	HLA-DQA1	1	-0.085	0.042	0.04452
rs2294882	Myeloid	HLA-DQA1	1	-0.085	0.042	0.04452
rs2294881	Myeloid	HLA-DQA1	1	-0.086	0.042	0.04148
rs2294880	Myeloid	HLA-DQA1	1	0.526	0.03	7.999e-61
rs9268482	Myeloid	HLA-DQA1	1	0.53	0.03	2.139e-61
rs2294878	Myeloid	HLA-DQA1	1	0.403	0.029	8.22e-41
rs3817966	Myeloid	HLA-DQA1	1	0.517	0.03	2.786e-59
rs3817965	Myeloid	HLA-DQA1	1	-0.085	0.042	0.04452
rs3817964	Myeloid	HLA-DQA1	1	0.454	0.071	1.863e-10
rs3817963	Myeloid	HLA-DQA1	1	0.519	0.03	3.216e-59
rs3817962	Myeloid	HLA-DQA1	1	0.53	0.03	7.029e-62
rs3763305	Myeloid	HLA-DQA1	1	0.454	0.071	1.865e-10
rs2076525	Myeloid	HLA-DQA1	1	0.53	0.03	2.139e-61
rs2076523	Myeloid	HLA-DQA1	1	0.469	0.029	2.995e-52
rs2076522	Myeloid	HLA-DQA1	1	0.53	0.03	2.139e-61
rs3793127	Myeloid	HLA-DQA1	1	0.664	0.031	1.596e-82
rs3806156	Myeloid	HLA-DQA1	1	0.469	0.029	2.995e-52
rs3806157	Myeloid	HLA-DQA1	1	0.475	0.029	2.097e-53
rs9268491	Myeloid	HLA-DQA1	1	0.53	0.03	2.335e-61
rs2395158	Myeloid	HLA-DQA1	1	-0.423	0.042	2.201e-22
rs3763307	Myeloid	HLA-DQA1	1	0.53	0.03	2.139e-61
rs9268493	Myeloid	HLA-DQA1	1	0.509	0.03	6.247e-58
rs9268494	Myeloid	HLA-DQA1	1	0.498	0.03	9.314e-56
rs9268496	Myeloid	HLA-DQA1	1	0.498	0.03	9.332e-56
rs9268497	Myeloid	HLA-DQA1	1	0.498	0.03	9.314e-56
rs9268498	Myeloid	HLA-DQA1	1	-0.18	0.061	0.003324
rs9268499	Myeloid	HLA-DQA1	1	0.513	0.03	1.859e-58
rs3129959	Myeloid	HLA-DQA1	1	-0.424	0.042	1.779e-22
rs3763309	Myeloid	HLA-DQA1	1	0.664	0.031	1.596e-82
rs3763311	Myeloid	HLA-DQA1	1	0.522	0.03	1.577e-60
rs3763312	Myeloid	HLA-DQA1	1	0.664	0.031	1.593e-82
rs9268500	Myeloid	HLA-DQA1	1	0.435	0.074	5.723e-09
rs3763314	Myeloid	HLA-DQA1	1	0.397	0.03	3.936e-38
rs3763316	Myeloid	HLA-DQA1	1	0.53	0.03	1.83e-61
rs3763317	Myeloid	HLA-DQA1	1	0.411	0.029	3.621e-41
rs9268501	Myeloid	HLA-DQA1	1	0.395	0.029	7.073e-38
rs9268502	Myeloid	HLA-DQA1	1	0.395	0.029	7.073e-38
rs9268503	Myeloid	HLA-DQA1	1	0.395	0.029	7.073e-38
rs9268506	Myeloid	HLA-DQA1	1	0.396	0.029	5.8e-38
rs9268507	Myeloid	HLA-DQA1	1	0.396	0.03	7.554e-38
rs9268508	Myeloid	HLA-DQA1	1	0.395	0.029	7.073e-38
rs7773668	Myeloid	HLA-DQA1	1	-0.569	0.048	1.5e-30
rs9268513	Myeloid	HLA-DQA1	1	0.396	0.029	4.473e-38
rs5007266	Myeloid	HLA-DQA1	1	0.396	0.029	4.473e-38
rs5007265	Myeloid	HLA-DQA1	1	0.395	0.029	6.543e-38
rs5007264	Myeloid	HLA-DQA1	1	0.396	0.029	4.473e-38
rs3129961	Myeloid	HLA-DQA1	1	0.231	0.035	3.438e-11
rs5007263	Myeloid	HLA-DQA1	1	0.395	0.029	7.073e-38
rs5007262	Myeloid	HLA-DQA1	1	0.395	0.029	7.073e-38
rs5007261	Myeloid	HLA-DQA1	1	0.396	0.029	5.42e-38
rs5007260	Myeloid	HLA-DQA1	1	0.395	0.029	7.073e-38
rs5007259	Myeloid	HLA-DQA1	1	0.394	0.029	1.034e-37
rs5007258	Myeloid	HLA-DQA1	1	0.396	0.029	5.42e-38
rs9268515	Myeloid	HLA-DQA1	1	0.725	0.034	2.113e-84
rs6906730	Myeloid	HLA-DQA1	1	0.396	0.029	5.42e-38
rs9268516	Myeloid	HLA-DQA1	1	0.528	0.03	2.392e-61
rs17208888	Myeloid	HLA-DQA1	1	-0.295	0.06	8.437e-07
rs6911383	Myeloid	HLA-DQA1	1	0.395	0.029	7.073e-38
rs9268517	Myeloid	HLA-DQA1	1	-0.231	0.081	0.004403
rs6932810	Myeloid	HLA-DQA1	1	0.396	0.029	5.42e-38
rs3129963	Myeloid	HLA-DQA1	1	-0.361	0.041	4.983e-18
rs6932542	Myeloid	HLA-DQA1	1	0.394	0.029	1.034e-37
rs968155	Myeloid	HLA-DQA1	1	0.409	0.029	2.021e-40
rs3129964	Myeloid	HLA-DQA1	1	0.232	0.035	2.833e-11
rs4502931	Myeloid	HLA-DQA1	1	0.395	0.029	7.082e-38
rs9268518	Myeloid	HLA-DQA1	1	0.395	0.029	7.082e-38
rs3129965	Myeloid	HLA-DQA1	1	-0.361	0.041	4.983e-18
rs9268520	Myeloid	HLA-DQA1	1	0.395	0.029	7.082e-38
rs9469108	Myeloid	HLA-DQA1	1	-0.086	0.04	0.03366
rs6918317	Myeloid	HLA-DQA1	1	0.413	0.029	4.759e-41
rs3129966	Myeloid	HLA-DQA1	1	-0.574	0.048	5.17e-31
rs7759742	Myeloid	HLA-DQA1	1	0.425	0.029	8.908e-44
rs3129969	Myeloid	HLA-DQA1	1	-0.41	0.042	2.96e-21
rs4959027	Myeloid	HLA-DQA1	1	0.103	0.037	0.005988
rs9268528	Myeloid	HLA-DQA1	1	0.365	0.031	9.562e-30
rs6930571	Myeloid	HLA-DQA1	1	-0.403	0.042	1.667e-20
rs9268530	Myeloid	HLA-DQA1	1	-0.399	0.042	2.169e-20
rs9268531	Myeloid	HLA-DQA1	1	-0.399	0.042	2.169e-20
rs9268532	Myeloid	HLA-DQA1	1	-0.399	0.042	2.169e-20
rs4959098	Myeloid	HLA-DQA1	1	0.121	0.032	0.0001853
rs9268534	Myeloid	HLA-DQA1	1	-0.399	0.042	2.169e-20
rs6908065	Myeloid	HLA-DQA1	1	-0.399	0.042	2.169e-20
rs6908056	Myeloid	HLA-DQA1	1	-0.399	0.042	2.169e-20
rs6930933	Myeloid	HLA-DQA1	1	-0.399	0.042	2.169e-20
rs3135382	Myeloid	HLA-DQA1	1	-0.399	0.042	2.169e-20
rs2001100	Myeloid	HLA-DQA1	1	-0.399	0.042	2.169e-20
rs2001099	Myeloid	HLA-DQA1	1	-0.404	0.042	4.484e-21
rs2001098	Myeloid	HLA-DQA1	1	-0.399	0.042	2.169e-20
rs2001097	Myeloid	HLA-DQA1	1	-0.399	0.042	2.169e-20
rs2395159	Myeloid	HLA-DQA1	1	-0.399	0.042	2.169e-20
rs2227138	Myeloid	HLA-DQA1	1	-0.491	0.044	2.716e-27
rs9268541	Myeloid	HLA-DQA1	1	-0.307	0.064	1.738e-06
rs3135380	Myeloid	HLA-DQA1	1	-0.399	0.042	2.169e-20
rs9268542	Myeloid	HLA-DQA1	1	0.361	0.031	2.924e-29
rs9268543	Myeloid	HLA-DQA1	1	0.771	0.034	2.379e-94
rs72847996	Myeloid	HLA-DQA1	1	-0.102	0.051	0.0473
rs3135379	Myeloid	HLA-DQA1	1	-0.399	0.042	2.169e-20
rs3135378	Myeloid	HLA-DQA1	1	-0.399	0.042	2.169e-20
rs3135377	Myeloid	HLA-DQA1	1	0.102	0.037	0.006367
rs9268544	Myeloid	HLA-DQA1	1	0.361	0.031	2.924e-29
rs3135376	Myeloid	HLA-DQA1	1	-0.399	0.042	2.169e-20
rs3135375	Myeloid	HLA-DQA1	1	-0.399	0.042	2.169e-20
rs55890913	Myeloid	HLA-DQA1	1	-0.104	0.051	0.04196
rs3135374	Myeloid	HLA-DQA1	1	-0.399	0.042	2.169e-20
rs3135373	Myeloid	HLA-DQA1	1	-0.399	0.042	2.169e-20
rs9268545	Myeloid	HLA-DQA1	1	0.361	0.031	2.924e-29
rs3135372	Myeloid	HLA-DQA1	1	-0.399	0.042	2.169e-20
rs2187820	Myeloid	HLA-DQA1	1	-0.399	0.042	2.169e-20
rs2157336	Myeloid	HLA-DQA1	1	-0.399	0.042	2.169e-20
rs2187819	Myeloid	HLA-DQA1	1	-0.399	0.042	2.169e-20
rs3135371	Myeloid	HLA-DQA1	1	-0.491	0.044	2.695e-27
rs3135370	Myeloid	HLA-DQA1	1	-0.399	0.042	2.169e-20
rs9268556	Myeloid	HLA-DQA1	1	0.361	0.031	2.922e-29
rs3135369	Myeloid	HLA-DQA1	1	-0.299	0.036	2.37e-16
rs3135368	Myeloid	HLA-DQA1	1	-0.399	0.042	2.169e-20
rs2395160	Myeloid	HLA-DQA1	1	-0.574	0.048	5.17e-31
rs2395161	Myeloid	HLA-DQA1	1	-0.399	0.042	2.169e-20
rs2395162	Myeloid	HLA-DQA1	1	-0.399	0.042	2.169e-20
rs2395163	Myeloid	HLA-DQA1	1	0.685	0.031	2.332e-90
rs2395164	Myeloid	HLA-DQA1	1	-0.399	0.042	2.169e-20
rs2395165	Myeloid	HLA-DQA1	1	0.102	0.037	0.006366
rs2395166	Myeloid	HLA-DQA1	1	0.115	0.032	0.0003287
rs2395167	Myeloid	HLA-DQA1	1	-0.399	0.042	2.169e-20
rs2213580	Myeloid	HLA-DQA1	1	-0.399	0.042	2.169e-20
rs3135366	Myeloid	HLA-DQA1	1	-0.4	0.042	1.514e-20
rs3135365	Myeloid	HLA-DQA1	1	0.095	0.038	0.01166
rs9268557	Myeloid	HLA-DQA1	1	0.282	0.03	8.106e-20
rs6912382	Myeloid	HLA-DQA1	1	-0.177	0.063	0.005312
rs3135364	Myeloid	HLA-DQA1	1	-0.311	0.039	6.15e-15
rs3135363	Myeloid	HLA-DQA1	1	-0.414	0.034	6.947e-32
rs34330585	Myeloid	HLA-DQA1	1	-0.105	0.049	0.03367
rs3135358	Myeloid	HLA-DQA1	1	-0.398	0.042	2.441e-20
rs541986750	Myeloid	HLA-DQA1	1	-0.403	0.041	7.389e-22
rs3135356	Myeloid	HLA-DQA1	1	-0.396	0.042	2.277e-20
rs28895026	Myeloid	HLA-DQA1	1	-0.112	0.039	0.004213
rs34989128	Myeloid	HLA-DQA1	1	-0.104	0.049	0.03383
rs35875335	Myeloid	HLA-DQA1	1	-0.104	0.049	0.03383
rs3135353	Myeloid	HLA-DQA1	1	-0.487	0.044	4.805e-27
rs3135352	Myeloid	HLA-DQA1	1	0.114	0.047	0.01443
rs3135351	Myeloid	HLA-DQA1	1	-0.395	0.042	2.99e-20
rs3135350	Myeloid	HLA-DQA1	1	0.114	0.047	0.01421
rs3129971	Myeloid	HLA-DQA1	1	0.114	0.047	0.01439
rs3129842	Myeloid	HLA-DQA1	1	-0.401	0.041	7.34e-22
rs2395170	Myeloid	HLA-DQA1	1	-0.399	0.041	8.066e-22
rs2395171	Myeloid	HLA-DQA1	1	-0.4	0.041	8.097e-22
rs3135345	Myeloid	HLA-DQA1	1	-0.396	0.042	2.277e-20
rs732162	Myeloid	HLA-DQA1	1	-0.316	0.032	1.11e-21
rs3135344	Myeloid	HLA-DQA1	1	0.105	0.034	0.002081
rs73404904	Myeloid	HLA-DQA1	1	-0.446	0.112	6.97e-05
rs2187818	Myeloid	HLA-DQA1	1	0.404	0.031	1.03e-36
rs9268576	Myeloid	HLA-DQA1	1	-0.219	0.073	0.00265
rs2105902	Myeloid	HLA-DQA1	1	-0.487	0.044	4.805e-27
rs3129843	Myeloid	HLA-DQA1	1	-0.574	0.048	5.429e-31
rs3129844	Myeloid	HLA-DQA1	1	-0.308	0.034	4.401e-19
rs9268579	Myeloid	HLA-DQA1	1	0.404	0.031	1.03e-36
rs3129846	Myeloid	HLA-DQA1	1	-0.319	0.033	9.454e-21
rs3129847	Myeloid	HLA-DQA1	1	-0.308	0.034	4.401e-19
rs3135342	Myeloid	HLA-DQA1	1	-0.31	0.034	3.241e-19
rs3129848	Myeloid	HLA-DQA1	1	-0.308	0.034	4.401e-19
rs9268583	Myeloid	HLA-DQA1	1	0.404	0.031	1.03e-36
rs3129849	Myeloid	HLA-DQA1	1	0.086	0.04	0.03356
rs9268585	Myeloid	HLA-DQA1	1	0.404	0.031	1.03e-36
rs17202717	Myeloid	HLA-DQA1	1	-0.105	0.049	0.03243
rs9268589	Myeloid	HLA-DQA1	1	0.387	0.031	7.488e-34
rs3129853	Myeloid	HLA-DQA1	1	-0.308	0.034	4.401e-19
rs7756262	Myeloid	HLA-DQA1	1	0.387	0.031	7.488e-34
rs3135341	Myeloid	HLA-DQA1	1	0.086	0.04	0.03356
rs3129854	Myeloid	HLA-DQA1	1	0.114	0.033	0.0005214
rs3129855	Myeloid	HLA-DQA1	1	-0.574	0.048	5.429e-31
rs4348358	Myeloid	HLA-DQA1	1	0.387	0.031	7.488e-34
rs4988820	Myeloid	HLA-DQA1	1	-0.308	0.034	4.401e-19
rs4504509	Myeloid	HLA-DQA1	1	0.086	0.04	0.03356
rs4321864	Myeloid	HLA-DQA1	1	0.464	0.031	6.201e-46
rs28766596	Myeloid	HLA-DQA1	1	-0.446	0.112	6.97e-05
rs3135339	Myeloid	HLA-DQA1	1	-0.308	0.034	4.401e-19
rs3129856	Myeloid	HLA-DQA1	1	-0.574	0.048	5.429e-31
rs9268605	Myeloid	HLA-DQA1	1	0.387	0.031	7.488e-34
rs2395172	Myeloid	HLA-DQA1	1	-0.308	0.034	4.401e-19
rs9268606	Myeloid	HLA-DQA1	1	0.387	0.031	7.488e-34
rs984778	Myeloid	HLA-DQA1	1	0.114	0.033	0.0005214
rs3129858	Myeloid	HLA-DQA1	1	-0.308	0.034	4.401e-19
rs3129859	Myeloid	HLA-DQA1	1	-0.295	0.033	1.682e-18
rs17496307	Myeloid	HLA-DQA1	1	-0.105	0.049	0.03243
rs3129860	Myeloid	HLA-DQA1	1	0.123	0.046	0.007444
rs3135338	Myeloid	HLA-DQA1	1	0.114	0.033	0.0005214
rs9268609	Myeloid	HLA-DQA1	1	0.387	0.031	7.488e-34
rs9268610	Myeloid	HLA-DQA1	1	0.387	0.031	7.488e-34
rs3129861	Myeloid	HLA-DQA1	1	-0.487	0.044	4.805e-27
rs3135337	Myeloid	HLA-DQA1	1	-0.308	0.034	4.401e-19
rs60365717	Myeloid	HLA-DQA1	1	-0.446	0.112	6.97e-05
rs3135336	Myeloid	HLA-DQA1	1	0.114	0.033	0.0005214
rs3135335	Myeloid	HLA-DQA1	1	0.114	0.033	0.0005214
rs7753264	Myeloid	HLA-DQA1	1	0.387	0.031	7.488e-34
rs7773756	Myeloid	HLA-DQA1	1	0.387	0.031	7.488e-34
rs3135334	Myeloid	HLA-DQA1	1	0.086	0.04	0.03356
rs9268614	Myeloid	HLA-DQA1	1	0.69	0.03	1.509e-92
rs9268615	Myeloid	HLA-DQA1	1	0.386	0.031	8.768e-34
rs3135398	Myeloid	HLA-DQA1	1	-0.308	0.034	4.401e-19
rs3135397	Myeloid	HLA-DQA1	1	0.114	0.033	0.0005214
rs3129865	Myeloid	HLA-DQA1	1	0.123	0.046	0.007444
rs3129866	Myeloid	HLA-DQA1	1	0.114	0.033	0.0005214
rs4612206	Myeloid	HLA-DQA1	1	0.387	0.031	7.488e-34
rs5000563	Myeloid	HLA-DQA1	1	-0.308	0.034	4.401e-19
rs3135396	Myeloid	HLA-DQA1	1	-0.308	0.034	4.401e-19
rs3129867	Myeloid	HLA-DQA1	1	0.079	0.034	0.0187
rs3129868	Myeloid	HLA-DQA1	1	0.123	0.046	0.007444
rs2395173	Myeloid	HLA-DQA1	1	0.114	0.033	0.0005214
rs2395174	Myeloid	HLA-DQA1	1	-0.311	0.034	2.113e-19
rs2395175	Myeloid	HLA-DQA1	1	0.779	0.034	2.872e-96
rs9268626	Myeloid	HLA-DQA1	1	-0.306	0.079	0.0001102
rs2395177	Myeloid	HLA-DQA1	1	-0.311	0.034	2.113e-19
rs3135395	Myeloid	HLA-DQA1	1	0.114	0.033	0.0005214
rs2395178	Myeloid	HLA-DQA1	1	0.114	0.033	0.0005214
rs3129869	Myeloid	HLA-DQA1	1	0.114	0.033	0.0005214
rs9268627	Myeloid	HLA-DQA1	1	0.69	0.03	1.509e-92
rs9268628	Myeloid	HLA-DQA1	1	-0.266	0.045	3.613e-09
rs113273903	Myeloid	HLA-DQA1	1	-0.446	0.112	6.97e-05
rs3129871	Myeloid	HLA-DQA1	1	0.097	0.033	0.003381
rs9268632	Myeloid	HLA-DQA1	1	-0.312	0.034	2.217e-19
rs9268633	Myeloid	HLA-DQA1	1	0.086	0.04	0.03356
rs9268634	Myeloid	HLA-DQA1	1	0.39	0.031	2.663e-34
rs9268635	Myeloid	HLA-DQA1	1	0.114	0.047	0.01436
rs3129872	Myeloid	HLA-DQA1	1	-0.309	0.034	4.384e-19
rs2395179	Myeloid	HLA-DQA1	1	-0.323	0.034	4.566e-21
rs6926336	Myeloid	HLA-DQA1	1	-0.446	0.112	6.97e-05
rs2395181	Myeloid	HLA-DQA1	1	-0.323	0.034	4.566e-21
rs3129873	Myeloid	HLA-DQA1	1	-0.312	0.034	2.217e-19
rs3129875	Myeloid	HLA-DQA1	1	-0.32	0.034	9.895e-21
rs14004	Myeloid	HLA-DQA1	1	0.388	0.031	2.398e-34
rs41270488	Myeloid	HLA-DQA1	1	-0.356	0.065	5.387e-08
rs3129876	Myeloid	HLA-DQA1	1	-0.316	0.034	4.037e-20
rs9268644	Myeloid	HLA-DQA1	1	0.319	0.031	1.349e-23
rs73407187	Myeloid	HLA-DQA1	1	-0.446	0.112	6.97e-05
rs3135394	Myeloid	HLA-DQA1	1	-0.572	0.048	8.946e-31
rs9268645	Myeloid	HLA-DQA1	1	0.39	0.031	2.663e-34
rs3129877	Myeloid	HLA-DQA1	1	-0.319	0.034	1.512e-20
rs3129878	Myeloid	HLA-DQA1	1	-0.336	0.033	3.495e-23
rs3135393	Myeloid	HLA-DQA1	1	-0.394	0.042	4.87e-20
rs3135392	Myeloid	HLA-DQA1	1	-0.325	0.031	2.639e-24
rs6926374	Myeloid	HLA-DQA1	1	0.364	0.03	9.51e-32
rs3129881	Myeloid	HLA-DQA1	1	-0.316	0.034	1.207e-19
rs3129882	Myeloid	HLA-DQA1	1	0.193	0.032	2.159e-09
rs9268657	Myeloid	HLA-DQA1	1	0.409	0.031	1.467e-37
rs17496549	Myeloid	HLA-DQA1	1	-0.114	0.049	0.02124
rs6931646	Myeloid	HLA-DQA1	1	0.364	0.03	9.51e-32
rs6911419	Myeloid	HLA-DQA1	1	0.362	0.03	1.897e-31
rs16822616	Myeloid	HLA-DQA1	1	-0.114	0.049	0.02124
rs3129883	Myeloid	HLA-DQA1	1	0.117	0.036	0.00126
rs3129884	Myeloid	HLA-DQA1	1	-0.4	0.041	1.191e-21
rs3129885	Myeloid	HLA-DQA1	1	-0.4	0.041	1.191e-21
rs3129886	Myeloid	HLA-DQA1	1	0.117	0.036	0.00126
rs3129887	Myeloid	HLA-DQA1	1	-0.395	0.042	3.277e-20
rs9268658	Myeloid	HLA-DQA1	1	0.364	0.03	9.51e-32
rs9268659	Myeloid	HLA-DQA1	1	0.33	0.031	5.165e-25
rs3135391	Myeloid	HLA-DQA1	1	0.114	0.047	0.01436
rs8084	Myeloid	HLA-DQA1	1	0.33	0.031	5.165e-25
rs2239806	Myeloid	HLA-DQA1	1	-0.4	0.041	1.191e-21
rs2239805	Myeloid	HLA-DQA1	1	-0.396	0.042	3.369e-20
rs2239804	Myeloid	HLA-DQA1	1	0.364	0.03	9.51e-32
rs7192	Myeloid	HLA-DQA1	1	0.353	0.031	3.885e-28
rs3129888	Myeloid	HLA-DQA1	1	0.172	0.04	1.618e-05
rs2239803	Myeloid	HLA-DQA1	1	0.36	0.03	6.672e-31
rs2239802	Myeloid	HLA-DQA1	1	0.155	0.038	5.324e-05
rs3135390	Myeloid	HLA-DQA1	1	0.172	0.04	1.618e-05
rs4935354	Myeloid	HLA-DQA1	1	0.353	0.031	3.885e-28
rs7194	Myeloid	HLA-DQA1	1	0.353	0.031	3.885e-28
rs7195	Myeloid	HLA-DQA1	1	0.353	0.031	3.885e-28
rs1131541	Myeloid	HLA-DQA1	1	-0.4	0.041	1.191e-21
rs7196	Myeloid	HLA-DQA1	1	0.155	0.038	5.324e-05
rs7197	Myeloid	HLA-DQA1	1	0.126	0.042	0.002592
rs1051336	Myeloid	HLA-DQA1	1	-0.4	0.041	1.191e-21
rs1041885	Myeloid	HLA-DQA1	1	-0.4	0.041	1.191e-21
rs3135388	Myeloid	HLA-DQA1	1	0.114	0.047	0.01436
rs2213586	Myeloid	HLA-DQA1	1	0.353	0.031	3.885e-28
rs2213585	Myeloid	HLA-DQA1	1	0.353	0.031	3.885e-28
rs2213584	Myeloid	HLA-DQA1	1	0.353	0.031	3.885e-28
rs2395182	Myeloid	HLA-DQA1	1	0.155	0.038	5.324e-05
rs2227139	Myeloid	HLA-DQA1	1	0.353	0.031	3.885e-28
rs3129889	Myeloid	HLA-DQA1	1	0.114	0.047	0.01436
rs3763326	Myeloid	HLA-DQA1	1	0.204	0.102	0.04689
rs3763327	Myeloid	HLA-DQA1	1	0.353	0.031	3.885e-28
rs9268668	Myeloid	HLA-DQA1	1	0.337	0.031	1.645e-25
rs3129890	Myeloid	HLA-DQA1	1	-0.36	0.035	1.377e-23
rs9268670	Myeloid	HLA-DQA1	1	0.336	0.031	3.135e-26
rs9268671	Myeloid	HLA-DQA1	1	0.37	0.032	1.255e-29
rs7382085	Myeloid	HLA-DQA1	1	0.151	0.038	6.266e-05
rs9268673	Myeloid	HLA-DQA1	1	0.361	0.03	8.282e-31
rs7382354	Myeloid	HLA-DQA1	1	0.151	0.038	6.397e-05
rs3129891	Myeloid	HLA-DQA1	1	-0.327	0.038	4.511e-17
rs3135387	Myeloid	HLA-DQA1	1	0.166	0.039	2.335e-05
rs9268681	Myeloid	HLA-DQA1	1	0.359	0.03	1.42e-30
rs2395183	Myeloid	HLA-DQA1	1	-0.359	0.041	1.034e-17
rs3135385	Myeloid	HLA-DQA1	1	0.151	0.038	6.824e-05
rs6937545	Myeloid	HLA-DQA1	1	0.31	0.033	2.758e-20
rs12524661	Myeloid	HLA-DQA1	1	-0.259	0.069	0.0001826
rs111359823	Myeloid	HLA-DQA1	1	-0.106	0.051	0.03746
rs7754768	Myeloid	HLA-DQA1	1	0.336	0.031	3.802e-26
rs7775108	Myeloid	HLA-DQA1	1	0.336	0.031	3.802e-26
rs3129897	Myeloid	HLA-DQA1	1	-0.496	0.044	1.659e-27
rs6457590	Myeloid	HLA-DQA1	1	-0.177	0.058	0.002497
rs9268807	Myeloid	HLA-DQA1	1	0.128	0.044	0.003726
rs9268813	Myeloid	HLA-DQA1	1	-0.577	0.048	2.877e-31
rs7763262	Myeloid	HLA-DQA1	1	0.31	0.033	2.758e-20
rs7763411	Myeloid	HLA-DQA1	1	-0.578	0.048	2.764e-31
rs7743662	Myeloid	HLA-DQA1	1	0.359	0.03	1.536e-30
rs35302878	Myeloid	HLA-DQA1	1	-0.11	0.051	0.0326
rs4632888	Myeloid	HLA-DQA1	1	-0.252	0.069	0.0002558
rs76724891	Myeloid	HLA-DQA1	1	-0.11	0.051	0.0326
rs9268831	Myeloid	HLA-DQA1	1	0.321	0.031	2.068e-24
rs9268832	Myeloid	HLA-DQA1	1	0.351	0.031	6.227e-28
rs9268833	Myeloid	HLA-DQA1	1	0.598	0.029	1.343e-79
rs9268835	Myeloid	HLA-DQA1	1	0.598	0.029	1.344e-79
rs6923504	Myeloid	HLA-DQA1	1	0.243	0.034	1.849e-12
rs6903608	Myeloid	HLA-DQA1	1	0.243	0.034	1.849e-12
rs9268838	Myeloid	HLA-DQA1	1	0.601	0.029	2.204e-80
rs9268839	Myeloid	HLA-DQA1	1	0.489	0.028	4.271e-59
rs6940063	Myeloid	HLA-DQA1	1	-0.37	0.041	1.335e-18
rs9791280	Myeloid	HLA-DQA1	1	-0.107	0.049	0.02828
rs6919855	Myeloid	HLA-DQA1	1	0.241	0.034	2.612e-12
rs72843939	Myeloid	HLA-DQA1	1	-0.115	0.052	0.02563
rs9268851	Myeloid	HLA-DQA1	1	0.107	0.045	0.01773
rs9268852	Myeloid	HLA-DQA1	1	0.25	0.031	2.475e-15
rs9268853	Myeloid	HLA-DQA1	1	0.585	0.028	3.664e-80
rs12527323	Myeloid	HLA-DQA1	1	-0.104	0.049	0.03349
rs9268856	Myeloid	HLA-DQA1	1	-0.37	0.035	4.094e-25
rs9268858	Myeloid	HLA-DQA1	1	0.585	0.028	3.664e-80
rs9268861	Myeloid	HLA-DQA1	1	-0.442	0.037	1.701e-30
rs9268862	Myeloid	HLA-DQA1	1	-0.37	0.035	4.094e-25
rs13193827	Myeloid	HLA-DQA1	1	-0.108	0.049	0.02796
rs4428528	Myeloid	HLA-DQA1	1	-0.37	0.035	3.654e-25
rs7766843	Myeloid	HLA-DQA1	1	-0.37	0.035	3.875e-25
rs7766854	Myeloid	HLA-DQA1	1	-0.37	0.035	3.885e-25
rs7746922	Myeloid	HLA-DQA1	1	-0.349	0.033	2.542e-24
rs7747521	Myeloid	HLA-DQA1	1	-0.37	0.035	4.094e-25
rs7767493	Myeloid	HLA-DQA1	1	-0.37	0.035	4.094e-25
rs9268877	Myeloid	HLA-DQA1	1	0.251	0.031	2.138e-15
rs35458464	Myeloid	HLA-DQA1	1	-0.108	0.049	0.02686
rs9268878	Myeloid	HLA-DQA1	1	-0.37	0.035	4.094e-25
rs9268880	Myeloid	HLA-DQA1	1	0.241	0.034	2.612e-12
rs9268882	Myeloid	HLA-DQA1	1	0.241	0.034	2.612e-12
rs9268885	Myeloid	HLA-DQA1	1	-0.37	0.035	4.094e-25
rs9268909	Myeloid	HLA-DQA1	1	-0.306	0.08	0.0001392
rs9268911	Myeloid	HLA-DQA1	1	-0.37	0.035	4.094e-25
rs2395184	Myeloid	HLA-DQA1	1	-0.451	0.042	1.825e-25
rs28377518	Myeloid	HLA-DQA1	1	-0.108	0.049	0.02678
rs9268923	Myeloid	HLA-DQA1	1	0.585	0.028	3.664e-80
rs9268925	Myeloid	HLA-DQA1	1	0.112	0.046	0.01562
rs9268927	Myeloid	HLA-DQA1	1	0.107	0.045	0.01773
rs113585425	Myeloid	HLA-DQA1	1	-0.116	0.051	0.0243
rs2395185	Myeloid	HLA-DQA1	1	0.585	0.028	3.664e-80
rs9268969	Myeloid	HLA-DQA1	1	0.585	0.028	3.664e-80
rs17202892	Myeloid	HLA-DQA1	1	-0.108	0.049	0.02678
rs9268976	Myeloid	HLA-DQA1	1	-0.37	0.035	4.094e-25
rs9268977	Myeloid	HLA-DQA1	1	-0.37	0.035	4.094e-25
rs9268978	Myeloid	HLA-DQA1	1	0.107	0.045	0.01773
rs9268979	Myeloid	HLA-DQA1	1	0.251	0.031	2.138e-15
rs9268980	Myeloid	HLA-DQA1	1	-0.37	0.035	4.094e-25
rs9368726	Myeloid	HLA-DQA1	1	0.585	0.028	3.664e-80
rs9269043	Myeloid	HLA-DQA1	1	-0.37	0.035	4.094e-25
rs9405108	Myeloid	HLA-DQA1	1	0.585	0.028	3.664e-80
rs9269047	Myeloid	HLA-DQA1	1	0.107	0.045	0.01773
rs9269056	Myeloid	HLA-DQA1	1	0.263	0.034	4.26e-14
rs2157338	Myeloid	HLA-DQA1	1	-0.37	0.035	4.094e-25
rs2187823	Myeloid	HLA-DQA1	1	-0.377	0.035	1.126e-25
rs67209722	Myeloid	HLA-DQA1	1	-0.108	0.049	0.02686
rs9286790	Myeloid	HLA-DQA1	1	0.585	0.028	1.976e-80
rs5026743	Myeloid	HLA-DQA1	1	0.251	0.031	2.124e-15
rs35954087	Myeloid	HLA-DQA1	1	-0.108	0.049	0.02686
rs67970757	Myeloid	HLA-DQA1	1	-0.108	0.049	0.02686
rs9269080	Myeloid	HLA-DQA1	1	0.251	0.031	2.138e-15
rs9269081	Myeloid	HLA-DQA1	1	0.258	0.034	1.223e-13
rs13217979	Myeloid	HLA-DQA1	1	-0.108	0.049	0.02686
rs13191565	Myeloid	HLA-DQA1	1	-0.108	0.049	0.0269
rs34442410	Myeloid	HLA-DQA1	1	-0.11	0.05	0.02718
rs13211921	Myeloid	HLA-DQA1	1	0.487	0.028	8.619e-59
rs9269110	Myeloid	HLA-DQA1	1	0.241	0.034	2.612e-12
rs9269114	Myeloid	HLA-DQA1	1	0.241	0.034	2.612e-12
rs9378264	Myeloid	HLA-DQA1	1	0.487	0.028	8.619e-59
rs12194148	Myeloid	HLA-DQA1	1	0.487	0.028	8.619e-59
rs12195582	Myeloid	HLA-DQA1	1	0.488	0.028	5.72e-59
rs28895257	Myeloid	HLA-DQA1	1	0.487	0.028	8.55e-59
rs9269137	Myeloid	HLA-DQA1	1	0.243	0.034	1.876e-12
rs9269141	Myeloid	HLA-DQA1	1	0.241	0.034	2.612e-12
rs17209887	Myeloid	HLA-DQA1	1	0.488	0.028	5.464e-59
rs17203514	Myeloid	HLA-DQA1	1	0.488	0.028	5.464e-59
rs17203521	Myeloid	HLA-DQA1	1	-0.108	0.049	0.02665
rs17203619	Myeloid	HLA-DQA1	1	0.486	0.028	1.666e-58
rs29001620	Myeloid	HLA-DQA1	1	0.487	0.028	8.619e-59
rs9269174	Myeloid	HLA-DQA1	1	0.241	0.034	2.612e-12
rs2894261	Myeloid	HLA-DQA1	1	0.241	0.034	2.612e-12
rs9394098	Myeloid	HLA-DQA1	1	0.487	0.028	8.645e-59
rs9394099	Myeloid	HLA-DQA1	1	0.487	0.028	8.775e-59
rs13194770	Myeloid	HLA-DQA1	1	0.489	0.028	4.364e-59
rs115549271	Myeloid	HLA-DQA1	1	-0.408	0.04	8.035e-24
rs527369852	Myeloid	HLA-DQA1	1	0.328	0.033	6.968e-23
rs111266158	Myeloid	HLA-DQA1	1	-0.111	0.049	0.02386
rs9269256	Myeloid	HLA-DQA1	1	0.087	0.043	0.04358
rs115003145	Myeloid	HLA-DQA1	1	0.09	0.043	0.0374
rs78633917	Myeloid	HLA-DQA1	1	-0.462	0.041	2.22e-28
rs62405587	Myeloid	HLA-DQA1	1	0.092	0.043	0.03217
rs72851102	Myeloid	HLA-DQA1	1	0.449	0.032	1.604e-40
rs72853949	Myeloid	HLA-DQA1	1	-0.46	0.03	7.603e-47
rs62405593	Myeloid	HLA-DQA1	1	0.093	0.043	0.02991
rs71534541	Myeloid	HLA-DQA1	1	0.114	0.044	0.009543
rs72844104	Myeloid	HLA-DQA1	1	0.091	0.043	0.03331
rs78274956	Myeloid	HLA-DQA1	1	-0.414	0.031	1.969e-38
rs116312062	Myeloid	HLA-DQA1	1	-0.61	0.046	1.697e-36
rs111544474	Myeloid	HLA-DQA1	1	-0.118	0.05	0.01866
HLA_DRB1_01	Myeloid	HLA-DQA1	1	-0.125	0.05	0.01151
HLA_DRB1_03	Myeloid	HLA-DQA1	1	-0.579	0.043	1.234e-37
HLA_DRB1_03.01	Myeloid	HLA-DQA1	1	-0.58	0.044	2.209e-36
HLA_DRB1_04	Myeloid	HLA-DQA1	1	0.864	0.032	5.717e-120
HLA_DRB1_11	Myeloid	HLA-DQA1	1	-0.475	0.062	3.922e-14
HLA_DRB1_11.01	Myeloid	HLA-DQA1	1	-0.404	0.08	4.701e-07
HLA_DRB1_13.01	Myeloid	HLA-DQA1	1	0.156	0.072	0.03055
HLA_DRB1_15.01	Myeloid	HLA-DQA1	1	-0.116	0.047	0.01296
rs35522883	Myeloid	HLA-DQA1	1	-0.121	0.05	0.01515
rs113647600	Myeloid	HLA-DQA1	1	-0.125	0.05	0.01218
rs114335056	Myeloid	HLA-DQA1	1	0.84	0.031	1.959e-120
rs9270505	Myeloid	HLA-DQA1	1	0.079	0.033	0.01487
rs34855541	Myeloid	HLA-DQA1	1	0.847	0.031	1.457e-121
rs79966773	Myeloid	HLA-DQA1	1	-0.503	0.031	1.147e-53
rs28366298	Myeloid	HLA-DQA1	1	0.595	0.028	9.273e-84
rs28366303	Myeloid	HLA-DQA1	1	0.596	0.028	1.552e-84
rs28366312	Myeloid	HLA-DQA1	1	0.594	0.028	2.686e-82
rs28366313	Myeloid	HLA-DQA1	1	0.594	0.028	2.751e-82
rs28366314	Myeloid	HLA-DQA1	1	0.594	0.028	1.281e-82
rs9270587	Myeloid	HLA-DQA1	1	0.119	0.035	0.0007673
rs9270588	Myeloid	HLA-DQA1	1	-0.408	0.029	1.606e-41
rs35265698	Myeloid	HLA-DQA1	1	0.844	0.031	2.052e-122
rs35139284	Myeloid	HLA-DQA1	1	0.548	0.03	6.097e-66
rs9270589	Myeloid	HLA-DQA1	1	-0.449	0.029	1.625e-48
rs9270593	Myeloid	HLA-DQA1	1	-0.449	0.029	1.625e-48
rs34350244	Myeloid	HLA-DQA1	1	0.844	0.031	1.846e-122
rs28366320	Myeloid	HLA-DQA1	1	0.499	0.028	1.591e-62
rs34553045	Myeloid	HLA-DQA1	1	0.844	0.031	1.997e-122
rs9270596	Myeloid	HLA-DQA1	1	0.108	0.045	0.01637
rs9270600	Myeloid	HLA-DQA1	1	-0.63	0.033	1.605e-68
rs28366343	Myeloid	HLA-DQA1	1	0.578	0.027	1.812e-82
rs28366350	Myeloid	HLA-DQA1	1	0.582	0.027	5.796e-83
rs28366351	Myeloid	HLA-DQA1	1	0.578	0.027	1.739e-82
rs28366352	Myeloid	HLA-DQA1	1	0.578	0.027	1.739e-82
rs28366353	Myeloid	HLA-DQA1	1	0.578	0.027	1.735e-82
rs9270608	Myeloid	HLA-DQA1	1	0.122	0.035	0.0005348
rs28366355	Myeloid	HLA-DQA1	1	0.575	0.027	1.702e-81
rs28366357	Myeloid	HLA-DQA1	1	0.578	0.027	1.82e-82
rs28366362	Myeloid	HLA-DQA1	1	0.578	0.027	1.78e-82
rs9270623	Myeloid	HLA-DQA1	1	-0.63	0.033	1.533e-68
rs9270653	Myeloid	HLA-DQA1	1	-0.502	0.03	6.208e-56
rs9270654	Myeloid	HLA-DQA1	1	-0.502	0.03	6.156e-56
rs9270656	Myeloid	HLA-DQA1	1	0.091	0.043	0.03441
rs9270658	Myeloid	HLA-DQA1	1	-0.499	0.03	2.256e-55
rs9270661	Myeloid	HLA-DQA1	1	-0.501	0.03	8.16e-56
rs9270662	Myeloid	HLA-DQA1	1	-0.63	0.033	1.505e-68
rs9270663	Myeloid	HLA-DQA1	1	-0.502	0.03	7.81e-56
rs9270665	Myeloid	HLA-DQA1	1	-0.63	0.033	1.483e-68
rs9270687	Myeloid	HLA-DQA1	1	0.122	0.035	0.0005292
rs9270700	Myeloid	HLA-DQA1	1	0.091	0.043	0.03561
rs9270758	Myeloid	HLA-DQA1	1	0.122	0.035	0.0005476
rs28510673	Myeloid	HLA-DQA1	1	-0.125	0.05	0.01206
rs28567460	Myeloid	HLA-DQA1	1	-0.125	0.05	0.01206
rs28605404	Myeloid	HLA-DQA1	1	-0.121	0.05	0.01446
rs477515	Myeloid	HLA-DQA1	1	0.56	0.029	2.088e-72
rs476775	Myeloid	HLA-DQA1	1	-0.414	0.03	5.212e-41
rs9270815	Myeloid	HLA-DQA1	1	0.091	0.043	0.03553
rs9270826	Myeloid	HLA-DQA1	1	0.122	0.035	0.0005241
rs9270827	Myeloid	HLA-DQA1	1	0.122	0.035	0.0005241
rs2516049	Myeloid	HLA-DQA1	1	0.56	0.029	1.982e-72
rs2647062	Myeloid	HLA-DQA1	1	0.845	0.031	9.825e-123
rs9270847	Myeloid	HLA-DQA1	1	0.122	0.035	0.0005276
rs9270850	Myeloid	HLA-DQA1	1	0.122	0.035	0.0005276
rs9270852	Myeloid	HLA-DQA1	1	0.122	0.035	0.0005399
rs9270858	Myeloid	HLA-DQA1	1	0.122	0.035	0.0005292
rs28383180	Myeloid	HLA-DQA1	1	0.56	0.029	1.772e-72
rs9270869	Myeloid	HLA-DQA1	1	-0.415	0.03	4.133e-41
rs680151	Myeloid	HLA-DQA1	1	-0.473	0.03	5.885e-51
rs9270874	Myeloid	HLA-DQA1	1	0.122	0.035	0.0005292
rs9270898	Myeloid	HLA-DQA1	1	0.122	0.035	0.0005453
rs9270912	Myeloid	HLA-DQA1	1	0.122	0.035	0.000538
rs9270913	Myeloid	HLA-DQA1	1	0.122	0.035	0.000538
rs9270914	Myeloid	HLA-DQA1	1	0.122	0.035	0.000538
rs9270919	Myeloid	HLA-DQA1	1	0.122	0.035	0.0005398
rs9270922	Myeloid	HLA-DQA1	1	0.122	0.035	0.0005282
rs9270925	Myeloid	HLA-DQA1	1	0.122	0.035	0.000519
rs9270926	Myeloid	HLA-DQA1	1	0.122	0.035	0.000519
rs9270927	Myeloid	HLA-DQA1	1	0.122	0.035	0.000519
rs9270934	Myeloid	HLA-DQA1	1	0.122	0.035	0.0005292
rs9270944	Myeloid	HLA-DQA1	1	0.122	0.035	0.0005399
rs601945	Myeloid	HLA-DQA1	1	0.853	0.031	3.598e-123
rs9270963	Myeloid	HLA-DQA1	1	0.122	0.035	0.0005276
rs602457	Myeloid	HLA-DQA1	1	0.795	0.033	1.583e-103
rs9270970	Myeloid	HLA-DQA1	1	0.122	0.035	0.0005292
rs75324027	Myeloid	HLA-DQA1	1	-0.578	0.033	5.557e-60
rs614348	Myeloid	HLA-DQA1	1	0.562	0.028	4.206e-78
rs72850021	Myeloid	HLA-DQA1	1	-0.121	0.05	0.01446
rs9270984	Myeloid	HLA-DQA1	1	0.087	0.043	0.04412
rs9270986	Myeloid	HLA-DQA1	1	0.087	0.043	0.04412
rs615672	Myeloid	HLA-DQA1	1	-0.474	0.03	3.485e-51
rs615719	Myeloid	HLA-DQA1	1	-0.472	0.03	3.717e-51
rs9270994	Myeloid	HLA-DQA1	1	0.088	0.043	0.04089
rs9270997	Myeloid	HLA-DQA1	1	0.091	0.043	0.03603
rs617058	Myeloid	HLA-DQA1	1	-0.582	0.033	5.856e-61
rs28383201	Myeloid	HLA-DQA1	1	0.566	0.028	5.85e-78
rs2858867	Myeloid	HLA-DQA1	1	-0.473	0.03	4.123e-51
rs73410643	Myeloid	HLA-DQA1	1	-0.609	0.116	1.747e-07
rs9271055	Myeloid	HLA-DQA1	1	0.09	0.043	0.03653
rs9271056	Myeloid	HLA-DQA1	1	0.09	0.043	0.03653
rs113742050	Myeloid	HLA-DQA1	1	0.588	0.066	1.65e-18
rs9271061	Myeloid	HLA-DQA1	1	0.09	0.043	0.03652
rs9271062	Myeloid	HLA-DQA1	1	0.09	0.043	0.03652
rs9271065	Myeloid	HLA-DQA1	1	0.106	0.045	0.01709
rs9271069	Myeloid	HLA-DQA1	1	0.113	0.044	0.01071
rs9461776	Myeloid	HLA-DQA1	1	-0.451	0.062	6.822e-13
rs36233212	Myeloid	HLA-DQA1	1	-0.121	0.05	0.01446
rs643889	Myeloid	HLA-DQA1	1	0.564	0.028	2.866e-78
rs482205	Myeloid	HLA-DQA1	1	0.564	0.028	2.843e-78
rs482162	Myeloid	HLA-DQA1	1	0.564	0.028	2.832e-78
rs482044	Myeloid	HLA-DQA1	1	0.537	0.028	1.047e-71
rs9271080	Myeloid	HLA-DQA1	1	0.091	0.043	0.03502
rs9271089	Myeloid	HLA-DQA1	1	0.122	0.035	0.0005197
rs34811813	Myeloid	HLA-DQA1	1	-0.121	0.05	0.01446
rs77632534	Myeloid	HLA-DQA1	1	-0.121	0.05	0.01446
rs36202959	Myeloid	HLA-DQA1	1	-0.121	0.05	0.01446
rs35515288	Myeloid	HLA-DQA1	1	-0.121	0.05	0.01446
rs36202958	Myeloid	HLA-DQA1	1	-0.121	0.05	0.01446
rs9271096	Myeloid	HLA-DQA1	1	0.122	0.035	0.0005292
rs9271100	Myeloid	HLA-DQA1	1	0.122	0.035	0.0005292
rs9271109	Myeloid	HLA-DQA1	1	0.124	0.035	0.0004329
rs9271112	Myeloid	HLA-DQA1	1	0.124	0.035	0.0004318
rs9271115	Myeloid	HLA-DQA1	1	0.124	0.035	0.0004318
rs9271117	Myeloid	HLA-DQA1	1	0.122	0.035	0.0005427
rs35899011	Myeloid	HLA-DQA1	1	-0.121	0.05	0.01446
rs660895	Myeloid	HLA-DQA1	1	0.745	0.031	2.772e-102
rs36233210	Myeloid	HLA-DQA1	1	-0.122	0.05	0.01429
rs9271149	Myeloid	HLA-DQA1	1	0.124	0.035	0.0004105
rs9271151	Myeloid	HLA-DQA1	1	0.124	0.035	0.0004105
rs9271155	Myeloid	HLA-DQA1	1	0.098	0.043	0.02369
rs36097962	Myeloid	HLA-DQA1	1	-0.121	0.05	0.01446
rs535777	Myeloid	HLA-DQA1	1	-0.577	0.043	6.522e-38
rs9271163	Myeloid	HLA-DQA1	1	0.125	0.035	0.0003993
rs9271170	Myeloid	HLA-DQA1	1	0.122	0.035	0.0005292
rs532965	Myeloid	HLA-DQA1	1	0.853	0.031	6.385e-125
rs532098	Myeloid	HLA-DQA1	1	0.528	0.027	8.209e-72
rs674313	Myeloid	HLA-DQA1	1	-0.559	0.032	4.642e-59
rs9271178	Myeloid	HLA-DQA1	1	0.122	0.035	0.0005292
rs55703642	Myeloid	HLA-DQA1	1	-0.121	0.05	0.01446
rs2858863	Myeloid	HLA-DQA1	1	-0.583	0.033	4.14e-61
rs17204995	Myeloid	HLA-DQA1	1	0.528	0.027	1.824e-71
rs17211356	Myeloid	HLA-DQA1	1	-0.121	0.05	0.01446
rs9271191	Myeloid	HLA-DQA1	1	0.091	0.043	0.03553
rs5021726	Myeloid	HLA-DQA1	1	0.528	0.027	8.209e-72
rs9271192	Myeloid	HLA-DQA1	1	0.122	0.035	0.0005292
rs5021727	Myeloid	HLA-DQA1	1	0.528	0.027	8.209e-72
rs75639337	Myeloid	HLA-DQA1	1	-0.537	0.031	6.581e-58
rs112485576	Myeloid	HLA-DQA1	1	0.855	0.031	1.301e-124
rs76946723	Myeloid	HLA-DQA1	1	-0.537	0.031	5.883e-58
rs502771	Myeloid	HLA-DQA1	1	-0.537	0.031	6.195e-58
rs502055	Myeloid	HLA-DQA1	1	-0.537	0.031	6.195e-58
rs9271209	Myeloid	HLA-DQA1	1	0.122	0.035	0.0005292
rs13191862	Myeloid	HLA-DQA1	1	0.526	0.027	3.055e-71
rs13207945	Myeloid	HLA-DQA1	1	0.528	0.027	8.209e-72
rs13208027	Myeloid	HLA-DQA1	1	0.528	0.027	8.209e-72
rs9271255	Myeloid	HLA-DQA1	1	0.123	0.035	0.0004803
rs9271256	Myeloid	HLA-DQA1	1	0.09	0.043	0.03729
rs3997871	Myeloid	HLA-DQA1	1	0.123	0.035	0.0004806
rs3997872	Myeloid	HLA-DQA1	1	0.855	0.031	1.301e-124
rs2395515	Myeloid	HLA-DQA1	1	0.09	0.043	0.03738
rs113195871	Myeloid	HLA-DQA1	1	-0.123	0.049	0.01239
rs3997873	Myeloid	HLA-DQA1	1	0.115	0.044	0.009662
rs9271285	Myeloid	HLA-DQA1	1	-0.451	0.029	2.37e-49
rs56838463	Myeloid	HLA-DQA1	1	-0.121	0.05	0.01446
rs3129749	Myeloid	HLA-DQA1	1	0.091	0.043	0.03553
rs9271292	Myeloid	HLA-DQA1	1	-0.451	0.029	2.413e-49
rs55660658	Myeloid	HLA-DQA1	1	-0.121	0.05	0.01446
rs9271300	Myeloid	HLA-DQA1	1	-0.424	0.029	1.276e-43
rs9271301	Myeloid	HLA-DQA1	1	-0.537	0.031	6.195e-58
rs55873471	Myeloid	HLA-DQA1	1	-0.121	0.05	0.01446
rs4530903	Myeloid	HLA-DQA1	1	-0.135	0.05	0.007128
rs522308	Myeloid	HLA-DQA1	1	0.554	0.029	3.956e-71
rs521539	Myeloid	HLA-DQA1	1	0.75	0.031	3.667e-103
rs642093	Myeloid	HLA-DQA1	1	-0.583	0.033	4.14e-61
rs4504507	Myeloid	HLA-DQA1	1	-0.121	0.05	0.01446
rs5004277	Myeloid	HLA-DQA1	1	-0.451	0.029	2.4e-49
rs28380113	Myeloid	HLA-DQA1	1	-0.119	0.05	0.01653
rs34656207	Myeloid	HLA-DQA1	1	0.503	0.029	7.863e-60
rs3129752	Myeloid	HLA-DQA1	1	0.509	0.028	1.037e-64
rs3104413	Myeloid	HLA-DQA1	1	0.859	0.031	8.04e-127
rs9271331	Myeloid	HLA-DQA1	1	-0.448	0.029	7.749e-49
rs9271339	Myeloid	HLA-DQA1	1	-0.453	0.029	6.991e-50
rs112627226	Myeloid	HLA-DQA1	1	-0.115	0.051	0.02512
rs112270441	Myeloid	HLA-DQA1	1	-0.121	0.05	0.01446
rs4959106	Myeloid	HLA-DQA1	1	0.508	0.028	1.952e-64
rs113979555	Myeloid	HLA-DQA1	1	-0.121	0.05	0.01489
rs28383221	Myeloid	HLA-DQA1	1	0.497	0.028	2.947e-61
rs34850435	Myeloid	HLA-DQA1	1	0.508	0.028	1.952e-64
rs9271344	Myeloid	HLA-DQA1	1	-0.519	0.029	5.108e-61
rs6931277	Myeloid	HLA-DQA1	1	0.853	0.031	6.385e-125
rs7760731	Myeloid	HLA-DQA1	1	-0.583	0.033	3.92e-61
rs111553658	Myeloid	HLA-DQA1	1	-0.121	0.05	0.01446
rs35029150	Myeloid	HLA-DQA1	1	0.508	0.028	1.952e-64
rs28383223	Myeloid	HLA-DQA1	1	0.497	0.028	2.931e-61
rs35534739	Myeloid	HLA-DQA1	1	0.508	0.028	1.945e-64
rs34341844	Myeloid	HLA-DQA1	1	0.508	0.028	1.945e-64
rs28383224	Myeloid	HLA-DQA1	1	0.497	0.028	2.947e-61
rs9271348	Myeloid	HLA-DQA1	1	0.087	0.035	0.01409
rs113711404	Myeloid	HLA-DQA1	1	-0.118	0.05	0.01789
rs113568421	Myeloid	HLA-DQA1	1	-0.118	0.05	0.01789
rs9271351	Myeloid	HLA-DQA1	1	0.115	0.044	0.00974
rs9271353	Myeloid	HLA-DQA1	1	0.115	0.044	0.009753
rs34985232	Myeloid	HLA-DQA1	1	0.508	0.028	1.952e-64
rs28383230	Myeloid	HLA-DQA1	1	0.497	0.028	2.947e-61
rs28383233	Myeloid	HLA-DQA1	1	0.497	0.028	1.635e-61
rs34694416	Myeloid	HLA-DQA1	1	-0.118	0.05	0.01789
rs73730372	Myeloid	HLA-DQA1	1	0.122	0.052	0.02022
rs113243185	Myeloid	HLA-DQA1	1	0.128	0.052	0.01439
rs3129762	Myeloid	HLA-DQA1	1	0.115	0.044	0.009829
rs61523045	Myeloid	HLA-DQA1	1	-0.118	0.05	0.01789
rs3135005	Myeloid	HLA-DQA1	1	0.115	0.044	0.009058
rs35040284	Myeloid	HLA-DQA1	1	-0.121	0.05	0.01446
rs9271363	Myeloid	HLA-DQA1	1	0.116	0.041	0.004702
rs9271364	Myeloid	HLA-DQA1	1	0.105	0.032	0.00123
rs34053446	Myeloid	HLA-DQA1	1	-0.121	0.05	0.01446
rs9271366	Myeloid	HLA-DQA1	1	0.115	0.044	0.009879
rs9271367	Myeloid	HLA-DQA1	1	0.145	0.035	3.475e-05
rs9271375	Myeloid	HLA-DQA1	1	0.108	0.033	0.001041
rs28383312	Myeloid	HLA-DQA1	1	0.601	0.027	5.214e-90
rs35390996	Myeloid	HLA-DQA1	1	0.155	0.072	0.03218
rs28589559	Myeloid	HLA-DQA1	1	-0.102	0.045	0.02355
rs9271413	Myeloid	HLA-DQA1	1	0.115	0.044	0.009931
rs9271423	Myeloid	HLA-DQA1	1	0.116	0.044	0.008912
rs9271424	Myeloid	HLA-DQA1	1	-0.564	0.032	4.907e-60
rs9271435	Myeloid	HLA-DQA1	1	0.552	0.027	4.624e-76
rs9271466	Myeloid	HLA-DQA1	1	0.091	0.043	0.03637
rs9271469	Myeloid	HLA-DQA1	1	0.592	0.028	1.689e-82
rs9271470	Myeloid	HLA-DQA1	1	0.592	0.028	1.689e-82
rs9271481	Myeloid	HLA-DQA1	1	0.11	0.044	0.01333
rs9271483	Myeloid	HLA-DQA1	1	0.156	0.033	3.285e-06
rs9271488	Myeloid	HLA-DQA1	1	0.592	0.028	1.689e-82
rs9271489	Myeloid	HLA-DQA1	1	-0.464	0.031	7.187e-45
rs28535317	Myeloid	HLA-DQA1	1	-0.101	0.051	0.04645
rs28669773	Myeloid	HLA-DQA1	1	-0.184	0.076	0.0159
rs9271492	Myeloid	HLA-DQA1	1	-0.447	0.03	8.852e-45
rs9271493	Myeloid	HLA-DQA1	1	0.159	0.033	2.222e-06
rs34645399	Myeloid	HLA-DQA1	1	0.155	0.072	0.03218
rs9271499	Myeloid	HLA-DQA1	1	0.585	0.027	4.782e-88
rs9271502	Myeloid	HLA-DQA1	1	0.585	0.027	4.445e-88
rs9271511	Myeloid	HLA-DQA1	1	0.593	0.028	4.667e-83
rs9271513	Myeloid	HLA-DQA1	1	0.096	0.04	0.01739
rs9271519	Myeloid	HLA-DQA1	1	0.593	0.028	5.407e-83
rs9271528	Myeloid	HLA-DQA1	1	-0.633	0.033	2.799e-69
rs9271533	Myeloid	HLA-DQA1	1	-0.465	0.031	5.718e-45
rs9271538	Myeloid	HLA-DQA1	1	-0.565	0.032	4.743e-60
rs9271539	Myeloid	HLA-DQA1	1	-0.464	0.031	6.87e-45
rs9271541	Myeloid	HLA-DQA1	1	-0.633	0.033	3.262e-69
rs9271543	Myeloid	HLA-DQA1	1	0.159	0.033	2.235e-06
rs9271544	Myeloid	HLA-DQA1	1	0.593	0.028	4.663e-83
rs9271545	Myeloid	HLA-DQA1	1	-0.633	0.033	3.238e-69
rs9271547	Myeloid	HLA-DQA1	1	0.456	0.028	6.738e-52
rs9271550	Myeloid	HLA-DQA1	1	-0.565	0.032	4.716e-60
rs9271564	Myeloid	HLA-DQA1	1	0.59	0.028	5.354e-82
rs9271568	Myeloid	HLA-DQA1	1	0.59	0.028	4.38e-82
rs9271571	Myeloid	HLA-DQA1	1	0.59	0.028	4.496e-82
rs9271573	Myeloid	HLA-DQA1	1	0.496	0.028	5.779e-61
rs9271576	Myeloid	HLA-DQA1	1	0.593	0.028	4.613e-83
rs9271580	Myeloid	HLA-DQA1	1	0.828	0.03	1.211e-123
rs34342308	Myeloid	HLA-DQA1	1	-0.151	0.043	0.0004745
rs35826015	Myeloid	HLA-DQA1	1	-0.121	0.05	0.01446
rs34629405	Myeloid	HLA-DQA1	1	-0.151	0.043	0.0004745
rs17533090	Myeloid	HLA-DQA1	1	-0.151	0.043	0.0004745
rs35062987	Myeloid	HLA-DQA1	1	-0.116	0.039	0.002955
rs17533167	Myeloid	HLA-DQA1	1	-0.121	0.05	0.01446
rs9271584	Myeloid	HLA-DQA1	1	0.593	0.028	4.667e-83
rs9271586	Myeloid	HLA-DQA1	1	0.456	0.029	3.402e-51
rs9271587	Myeloid	HLA-DQA1	1	0.456	0.029	3.402e-51
rs3129763	Myeloid	HLA-DQA1	1	-0.639	0.033	1.284e-70
rs9271588	Myeloid	HLA-DQA1	1	0.456	0.029	3.402e-51
rs35399661	Myeloid	HLA-DQA1	1	-0.151	0.043	0.0004745
rs17599077	Myeloid	HLA-DQA1	1	-0.121	0.05	0.01446
rs35014460	Myeloid	HLA-DQA1	1	-0.151	0.043	0.0004745
rs9271589	Myeloid	HLA-DQA1	1	0.59	0.028	7.092e-82
rs3129764	Myeloid	HLA-DQA1	1	0.093	0.04	0.019
rs112396255	Myeloid	HLA-DQA1	1	-0.151	0.043	0.0004745
rs3135003	Myeloid	HLA-DQA1	1	-0.641	0.034	1.44e-69
rs9271612	Myeloid	HLA-DQA1	1	-0.639	0.033	8.921e-70
rs4959030	Myeloid	HLA-DQA1	1	0.097	0.044	0.02974
rs9271619	Myeloid	HLA-DQA1	1	-0.641	0.034	1.44e-69
rs9271620	Myeloid	HLA-DQA1	1	0.456	0.029	3.402e-51
rs34106969	Myeloid	HLA-DQA1	1	-0.151	0.043	0.0004745
rs34135512	Myeloid	HLA-DQA1	1	-0.125	0.044	0.004895
rs4959108	Myeloid	HLA-DQA1	1	0.104	0.044	0.01814
rs116359969	Myeloid	HLA-DQA1	1	-0.151	0.043	0.000472
rs9271640	Myeloid	HLA-DQA1	1	0.099	0.04	0.01329
rs9271641	Myeloid	HLA-DQA1	1	0.099	0.04	0.01329
rs9271642	Myeloid	HLA-DQA1	1	0.496	0.028	5.835e-61
rs34947241	Myeloid	HLA-DQA1	1	-0.151	0.043	0.0004745
rs34411532	Myeloid	HLA-DQA1	1	-0.151	0.043	0.0004745
rs9271661	Myeloid	HLA-DQA1	1	0.593	0.028	4.885e-83
rs116259801	Myeloid	HLA-DQA1	1	-0.151	0.043	0.0004745
rs9271667	Myeloid	HLA-DQA1	1	-0.468	0.032	7.234e-45
rs9271684	Myeloid	HLA-DQA1	1	-0.468	0.032	7.051e-45
rs9271687	Myeloid	HLA-DQA1	1	0.104	0.044	0.01814
rs9271695	Myeloid	HLA-DQA1	1	0.099	0.04	0.01331
rs4587163	Myeloid	HLA-DQA1	1	0.57	0.027	1.834e-80
rs76045537	Myeloid	HLA-DQA1	1	-0.589	0.032	5.99e-66
rs9271769	Myeloid	HLA-DQA1	1	0.593	0.028	4.558e-83
rs9271771	Myeloid	HLA-DQA1	1	0.09	0.04	0.02284
rs9271775	Myeloid	HLA-DQA1	1	0.118	0.041	0.003573
rs3104391	Myeloid	HLA-DQA1	1	0.104	0.044	0.01814
rs9271847	Myeloid	HLA-DQA1	1	-0.46	0.028	4.157e-54
rs9271848	Myeloid	HLA-DQA1	1	-0.462	0.028	1.097e-54
rs3129768	Myeloid	HLA-DQA1	1	0.1	0.04	0.0123
rs3104389	Myeloid	HLA-DQA1	1	0.594	0.028	2.755e-83
rs9271858	Myeloid	HLA-DQA1	1	-0.46	0.028	4.461e-54
rs77029856	Myeloid	HLA-DQA1	1	-0.151	0.043	0.0004745
rs9271894	Myeloid	HLA-DQA1	1	-0.468	0.032	7.527e-45
rs9271895	Myeloid	HLA-DQA1	1	-0.639	0.034	4.799e-69
rs114420104	Myeloid	HLA-DQA1	1	-0.123	0.05	0.01308
rs3129769	Myeloid	HLA-DQA1	1	0.853	0.031	4.801e-125
rs9272063	Myeloid	HLA-DQA1	1	-0.654	0.033	1.432e-74
rs9272065	Myeloid	HLA-DQA1	1	-0.654	0.033	1.422e-74
rs9272066	Myeloid	HLA-DQA1	1	-0.654	0.033	1.422e-74
rs9272069	Myeloid	HLA-DQA1	1	-0.654	0.033	1.576e-74
rs9272070	Myeloid	HLA-DQA1	1	-0.479	0.028	6.985e-59
rs9272105	Myeloid	HLA-DQA1	1	-0.479	0.028	7.128e-59
rs9272114	Myeloid	HLA-DQA1	1	-0.479	0.028	7.128e-59
rs3104373	Myeloid	HLA-DQA1	1	0.098	0.044	0.02788
rs9272116	Myeloid	HLA-DQA1	1	-0.479	0.028	7.128e-59
rs9272118	Myeloid	HLA-DQA1	1	-0.479	0.028	7.149e-59
rs148418496	Myeloid	HLA-DQA1	1	0.155	0.072	0.03218
rs9272131	Myeloid	HLA-DQA1	1	0.63	0.052	1.558e-31
rs3104371	Myeloid	HLA-DQA1	1	0.83	0.03	6.244e-124
rs9272218	Myeloid	HLA-DQA1	1	-0.481	0.028	1.417e-59
rs9272219	Myeloid	HLA-DQA1	1	-0.613	0.031	2.628e-74
rs17205170	Myeloid	HLA-DQA1	1	-0.082	0.041	0.04717
rs9272230	Myeloid	HLA-DQA1	1	-0.659	0.032	3.019e-77
rs9272255	Myeloid	HLA-DQA1	1	-0.613	0.031	2.628e-74
rs9272261	Myeloid	HLA-DQA1	1	-0.613	0.031	2.628e-74
rs9272265	Myeloid	HLA-DQA1	1	-0.479	0.028	7.128e-59
rs9272271	Myeloid	HLA-DQA1	1	-0.614	0.031	2.003e-74
rs9272276	Myeloid	HLA-DQA1	1	-0.614	0.031	3.704e-74
rs9272294	Myeloid	HLA-DQA1	1	-0.661	0.033	3.737e-77
rs1391371	Myeloid	HLA-DQA1	1	0.83	0.03	6.602e-124
rs9272309	Myeloid	HLA-DQA1	1	-0.492	0.03	1.341e-54
rs9272318	Myeloid	HLA-DQA1	1	0.594	0.028	2.768e-83
rs9272346	Myeloid	HLA-DQA1	1	0.069	0.032	0.03372
rs9272354	Myeloid	HLA-DQA1	1	-0.613	0.031	2.647e-74
rs9272363	Myeloid	HLA-DQA1	1	0.83	0.03	6.494e-124
HLA_DQA1_01	Myeloid	HLA-DQA1	1	-0.068	0.033	0.03652
HLA_DQA1_01.01	Myeloid	HLA-DQA1	1	-0.11	0.046	0.01677
HLA_DQA1_03	Myeloid	HLA-DQA1	1	0.829	0.031	2.032e-122
HLA_DQA1_03.01	Myeloid	HLA-DQA1	1	0.829	0.031	2.032e-122
HLA_DQA1_05	Myeloid	HLA-DQA1	1	-0.66	0.033	6.871e-77
HLA_DQA1_05.01	Myeloid	HLA-DQA1	1	-0.66	0.033	6.871e-77
rs34481484	Myeloid	HLA-DQA1	1	0.156	0.072	0.03176
rs2187668	Myeloid	HLA-DQA1	1	-0.576	0.044	8.651e-37
rs9273007	Myeloid	HLA-DQA1	1	0.594	0.028	2.505e-83
rs9273008	Myeloid	HLA-DQA1	1	0.594	0.028	2.084e-83
rs9273012	Myeloid	HLA-DQA1	1	-0.613	0.031	2.628e-74
rs6927022	Myeloid	HLA-DQA1	1	0.231	0.03	1.39e-14
rs9273226	Myeloid	HLA-DQA1	1	0.069	0.032	0.03307
rs9273242	Myeloid	HLA-DQA1	1	0.069	0.032	0.03319
rs17843604	Myeloid	HLA-DQA1	1	0.087	0.032	0.007329
rs12527758	Myeloid	HLA-DQA1	1	0.087	0.032	0.0074
rs17612788	Myeloid	HLA-DQA1	1	0.068	0.032	0.03672
rs17612802	Myeloid	HLA-DQA1	1	0.068	0.032	0.03672
rs2858877	Myeloid	HLA-DQA1	1	0.827	0.031	2.733e-121
rs17612858	Myeloid	HLA-DQA1	1	0.064	0.032	0.04788
rs9273325	Myeloid	HLA-DQA1	1	-0.505	0.04	3.46e-34
rs9273326	Myeloid	HLA-DQA1	1	0.066	0.032	0.04101
rs9273329	Myeloid	HLA-DQA1	1	0.066	0.032	0.04101
rs56435053	Myeloid	HLA-DQA1	1	0.478	0.041	3.136e-29
rs9273330	Myeloid	HLA-DQA1	1	0.068	0.032	0.03686
rs28633132	Myeloid	HLA-DQA1	1	-0.121	0.049	0.01397
rs7744001	Myeloid	HLA-DQA1	1	0.078	0.034	0.02272
rs7744020	Myeloid	HLA-DQA1	1	0.086	0.035	0.01306
rs6905975	Myeloid	HLA-DQA1	1	-0.115	0.032	0.0003099
rs6906021	Myeloid	HLA-DQA1	1	-0.185	0.031	4.852e-09
rs9273369	Myeloid	HLA-DQA1	1	-0.583	0.044	2.397e-37
rs9273371	Myeloid	HLA-DQA1	1	-0.337	0.034	2.771e-22
rs35779483	Myeloid	HLA-DQA1	1	0.087	0.035	0.0117
rs4713573	Myeloid	HLA-DQA1	1	-0.419	0.034	6.669e-33
HLA_DQB1_02	Myeloid	HLA-DQA1	1	-0.355	0.036	2.611e-22
HLA_DQB1_02.01	Myeloid	HLA-DQA1	1	-0.355	0.036	2.661e-22
HLA_DQB1_03	Myeloid	HLA-DQA1	1	0.391	0.032	5.497e-32
HLA_DQB1_03.01	Myeloid	HLA-DQA1	1	0.116	0.042	0.005564
HLA_DQB1_03.02	Myeloid	HLA-DQA1	1	0.625	0.048	2.949e-36
HLA_DQB1_05	Myeloid	HLA-DQA1	1	-0.097	0.045	0.02943
HLA_DQB1_05.01	Myeloid	HLA-DQA1	1	-0.118	0.05	0.01759
HLA_DQB1_06.02	Myeloid	HLA-DQA1	1	-0.089	0.045	0.04887
rs9273416	Myeloid	HLA-DQA1	1	0.068	0.032	0.03762
rs1130455	Myeloid	HLA-DQA1	1	-0.091	0.044	0.04023
rs9273426	Myeloid	HLA-DQA1	1	0.064	0.032	0.04734
rs1063355	Myeloid	HLA-DQA1	1	0.067	0.032	0.03856
rs9273489	Myeloid	HLA-DQA1	1	0.484	0.046	2.81e-24
rs9273504	Myeloid	HLA-DQA1	1	-0.355	0.036	2.703e-22
rs2854275	Myeloid	HLA-DQA1	1	-0.583	0.044	2.397e-37
rs9273529	Myeloid	HLA-DQA1	1	-0.352	0.036	5.333e-22
rs41270887	Myeloid	HLA-DQA1	1	0.139	0.041	0.0008314
rs1140343	Myeloid	HLA-DQA1	1	0.067	0.032	0.03844
rs28724252	Myeloid	HLA-DQA1	1	0.392	0.039	5.68e-23
rs9273852	Myeloid	HLA-DQA1	1	-0.33	0.031	1.453e-24
rs9273873	Myeloid	HLA-DQA1	1	-0.353	0.036	3.679e-22
rs2854272	Myeloid	HLA-DQA1	1	-0.185	0.032	8.491e-09
rs1130399	Myeloid	HLA-DQA1	1	0.364	0.038	1.675e-20
rs72844390	Myeloid	HLA-DQA1	1	-0.104	0.045	0.01979
rs9274477	Myeloid	HLA-DQA1	1	-0.18	0.032	1.948e-08
rs9274500	Myeloid	HLA-DQA1	1	-0.181	0.032	1.447e-08
rs3891176	Myeloid	HLA-DQA1	1	-0.351	0.036	6.083e-22
rs3189152	Myeloid	HLA-DQA1	1	-0.186	0.032	5.545e-09
rs1049056	Myeloid	HLA-DQA1	1	-0.098	0.045	0.02875
rs3891175	Myeloid	HLA-DQA1	1	-0.354	0.036	3.898e-22
rs28746853	Myeloid	HLA-DQA1	1	0.392	0.039	7.149e-23
rs28746867	Myeloid	HLA-DQA1	1	0.395	0.039	3.924e-23
rs3828789	Myeloid	HLA-DQA1	1	0.065	0.032	0.0464
rs3828790	Myeloid	HLA-DQA1	1	0.065	0.032	0.0464
rs3828793	Myeloid	HLA-DQA1	1	-0.094	0.045	0.03591
rs2647025	Myeloid	HLA-DQA1	1	0.295	0.034	1.511e-17
rs9274623	Myeloid	HLA-DQA1	1	-0.362	0.036	4.999e-23
rs3828800	Myeloid	HLA-DQA1	1	0.378	0.039	1.029e-21
rs3828801	Myeloid	HLA-DQA1	1	0.378	0.039	1.029e-21
rs34984116	Myeloid	HLA-DQA1	1	-0.113	0.05	0.02346
rs9274666	Myeloid	HLA-DQA1	1	-0.23	0.031	2.57e-13
rs28371207	Myeloid	HLA-DQA1	1	0.099	0.035	0.005254
rs2858302	Myeloid	HLA-DQA1	1	-0.179	0.031	1.702e-08
rs17211861	Myeloid	HLA-DQA1	1	0.14	0.041	0.0006451
rs17205528	Myeloid	HLA-DQA1	1	0.106	0.039	0.006567
rs2395231	Myeloid	HLA-DQA1	1	-0.578	0.048	2.224e-31
rs9274713	Myeloid	HLA-DQA1	1	0.342	0.031	5.554e-27
rs17205647	Myeloid	HLA-DQA1	1	0.091	0.033	0.006013
rs9274717	Myeloid	HLA-DQA1	1	0.333	0.031	5.716e-26
rs35195457	Myeloid	HLA-DQA1	1	0.131	0.041	0.001375
rs9274733	Myeloid	HLA-DQA1	1	0.344	0.031	2.688e-27
rs9274741	Myeloid	HLA-DQA1	1	0.329	0.031	1.552e-25
rs28891406	Myeloid	HLA-DQA1	1	0.215	0.038	1.717e-08
rs28746891	Myeloid	HLA-DQA1	1	0.142	0.036	9.529e-05
rs9275079	Myeloid	HLA-DQA1	1	0.292	0.035	5.707e-16
rs9275081	Myeloid	HLA-DQA1	1	0.343	0.031	3.068e-27
rs9275085	Myeloid	HLA-DQA1	1	0.343	0.031	3.102e-27
rs9275086	Myeloid	HLA-DQA1	1	0.344	0.031	2.851e-27
rs28746905	Myeloid	HLA-DQA1	1	0.141	0.036	0.0001055
rs9275087	Myeloid	HLA-DQA1	1	0.343	0.031	2.779e-27
rs28891485	Myeloid	HLA-DQA1	1	0.141	0.036	0.0001055
rs9275106	Myeloid	HLA-DQA1	1	0.343	0.031	2.779e-27
rs9275109	Myeloid	HLA-DQA1	1	0.306	0.032	1.914e-20
rs9275112	Myeloid	HLA-DQA1	1	0.344	0.031	2.299e-27
rs28746924	Myeloid	HLA-DQA1	1	0.139	0.036	0.0001406
rs9275114	Myeloid	HLA-DQA1	1	0.341	0.031	6.586e-27
rs9275116	Myeloid	HLA-DQA1	1	0.341	0.031	6.531e-27
rs9275122	Myeloid	HLA-DQA1	1	0.289	0.035	8.965e-16
rs9275123	Myeloid	HLA-DQA1	1	0.343	0.031	2.748e-27
rs2516006	Myeloid	HLA-DQA1	1	0.345	0.037	1.136e-19
rs9275125	Myeloid	HLA-DQA1	1	0.333	0.031	1.102e-25
rs9275126	Myeloid	HLA-DQA1	1	0.333	0.031	1.102e-25
rs9275131	Myeloid	HLA-DQA1	1	0.343	0.031	2.89e-27
rs9275132	Myeloid	HLA-DQA1	1	0.289	0.035	8.972e-16
rs9275133	Myeloid	HLA-DQA1	1	0.343	0.031	2.89e-27
rs17205717	Myeloid	HLA-DQA1	1	0.142	0.036	0.0001021
rs9275136	Myeloid	HLA-DQA1	1	0.343	0.031	2.706e-27
rs17205738	Myeloid	HLA-DQA1	1	0.142	0.036	0.0001015
rs17212090	Myeloid	HLA-DQA1	1	0.141	0.036	0.0001055
rs9275137	Myeloid	HLA-DQA1	1	0.289	0.035	8.972e-16
rs9275139	Myeloid	HLA-DQA1	1	0.343	0.031	2.723e-27
rs9275141	Myeloid	HLA-DQA1	1	0.343	0.031	2.779e-27
rs17205823	Myeloid	HLA-DQA1	1	0.135	0.036	0.0002162
rs17205844	Myeloid	HLA-DQA1	1	0.142	0.036	0.0001048
rs17205851	Myeloid	HLA-DQA1	1	0.142	0.036	0.0001048
rs9275145	Myeloid	HLA-DQA1	1	0.343	0.031	2.772e-27
rs9275146	Myeloid	HLA-DQA1	1	0.343	0.031	2.712e-27
rs17212216	Myeloid	HLA-DQA1	1	0.142	0.036	0.0001027
rs17212223	Myeloid	HLA-DQA1	1	0.144	0.041	0.0005104
rs17212279	Myeloid	HLA-DQA1	1	0.138	0.036	0.0001539
rs3021061	Myeloid	HLA-DQA1	1	0.289	0.035	8.972e-16
rs2856695	Myeloid	HLA-DQA1	1	0.343	0.031	3.262e-27
rs17212329	Myeloid	HLA-DQA1	1	0.137	0.036	0.0001666
rs17206012	Myeloid	HLA-DQA1	1	0.141	0.036	0.0001096
rs17212343	Myeloid	HLA-DQA1	1	0.141	0.036	0.0001088
rs9275152	Myeloid	HLA-DQA1	1	0.614	0.05	1.114e-32
rs17206035	Myeloid	HLA-DQA1	1	0.142	0.036	0.0001021
rs2856694	Myeloid	HLA-DQA1	1	-0.569	0.044	6.248e-36
rs17206049	Myeloid	HLA-DQA1	1	0.14	0.036	0.0001321
rs3021058	Myeloid	HLA-DQA1	1	0.341	0.031	4.901e-27
rs3021057	Myeloid	HLA-DQA1	1	0.341	0.031	5.581e-27
rs9275154	Myeloid	HLA-DQA1	1	0.344	0.031	2.178e-27
rs17212448	Myeloid	HLA-DQA1	1	0.141	0.036	0.0001184
rs28746942	Myeloid	HLA-DQA1	1	0.141	0.036	0.0001136
rs9275162	Myeloid	HLA-DQA1	1	0.343	0.031	3.088e-27
rs28746946	Myeloid	HLA-DQA1	1	0.141	0.036	0.0001151
rs28746953	Myeloid	HLA-DQA1	1	0.14	0.036	0.000129
rs28746954	Myeloid	HLA-DQA1	1	0.14	0.036	0.000129
rs28746955	Myeloid	HLA-DQA1	1	0.139	0.036	0.0001431
rs28746962	Myeloid	HLA-DQA1	1	0.141	0.036	0.0001088
rs28371251	Myeloid	HLA-DQA1	1	0.115	0.034	0.000658
rs4947342	Myeloid	HLA-DQA1	1	0.289	0.035	8.981e-16
rs28746964	Myeloid	HLA-DQA1	1	0.141	0.036	0.0001059
rs28746965	Myeloid	HLA-DQA1	1	0.145	0.037	9.202e-05
rs28746967	Myeloid	HLA-DQA1	1	0.142	0.036	0.0001057
rs2856693	Myeloid	HLA-DQA1	1	0.343	0.031	2.723e-27
rs2856692	Myeloid	HLA-DQA1	1	0.289	0.035	8.972e-16
rs28746976	Myeloid	HLA-DQA1	1	0.138	0.036	0.0001653
rs28746977	Myeloid	HLA-DQA1	1	0.142	0.037	0.0001081
rs12526612	Myeloid	HLA-DQA1	1	-0.113	0.05	0.02346
rs28746982	Myeloid	HLA-DQA1	1	0.141	0.036	0.0001055
rs28746992	Myeloid	HLA-DQA1	1	0.142	0.036	0.0001007
rs9275171	Myeloid	HLA-DQA1	1	0.259	0.034	8.396e-14
rs28746994	Myeloid	HLA-DQA1	1	0.141	0.036	0.000105
rs9275175	Myeloid	HLA-DQA1	1	0.258	0.034	9.861e-14
rs3134971	Myeloid	HLA-DQA1	1	-0.575	0.044	9.362e-37
rs28746997	Myeloid	HLA-DQA1	1	0.143	0.036	9.318e-05
rs28746998	Myeloid	HLA-DQA1	1	0.144	0.036	7.967e-05
rs28747007	Myeloid	HLA-DQA1	1	0.141	0.036	0.000113
rs28747013	Myeloid	HLA-DQA1	1	0.142	0.036	0.0001047
rs2856688	Myeloid	HLA-DQA1	1	0.289	0.035	8.972e-16
rs28747015	Myeloid	HLA-DQA1	1	0.141	0.036	0.0001055
rs28747016	Myeloid	HLA-DQA1	1	0.141	0.036	0.0001055
rs9275184	Myeloid	HLA-DQA1	1	0.626	0.048	2.513e-36
rs28747023	Myeloid	HLA-DQA1	1	0.124	0.035	0.0004654
rs28747026	Myeloid	HLA-DQA1	1	0.141	0.036	0.0001055
rs2856686	Myeloid	HLA-DQA1	1	0.343	0.031	2.779e-27
rs28747028	Myeloid	HLA-DQA1	1	0.141	0.036	0.0001055
rs28747030	Myeloid	HLA-DQA1	1	0.141	0.036	0.0001059
rs28747032	Myeloid	HLA-DQA1	1	0.141	0.036	0.0001055
rs28747033	Myeloid	HLA-DQA1	1	0.141	0.036	0.0001055
rs2856683	Myeloid	HLA-DQA1	1	0.289	0.035	8.972e-16
rs28747034	Myeloid	HLA-DQA1	1	0.141	0.036	0.0001055
rs28747038	Myeloid	HLA-DQA1	1	0.14	0.036	0.0001242
rs13194877	Myeloid	HLA-DQA1	1	-0.113	0.05	0.02346
rs28747047	Myeloid	HLA-DQA1	1	0.141	0.036	0.0001153
rs28747059	Myeloid	HLA-DQA1	1	0.142	0.036	0.0001023
rs35282906	Myeloid	HLA-DQA1	1	-0.113	0.05	0.02346
rs3129714	Myeloid	HLA-DQA1	1	0.097	0.033	0.003567
rs4538747	Myeloid	HLA-DQA1	1	0.141	0.036	0.0001055
rs3129716	Myeloid	HLA-DQA1	1	-0.575	0.044	9.362e-37
rs4538748	Myeloid	HLA-DQA1	1	0.097	0.033	0.003566
rs4642516	Myeloid	HLA-DQA1	1	0.343	0.031	2.779e-27
rs9275205	Myeloid	HLA-DQA1	1	0.345	0.037	1.136e-19
rs9275206	Myeloid	HLA-DQA1	1	0.626	0.048	2.513e-36
rs7774434	Myeloid	HLA-DQA1	1	0.177	0.032	5.938e-08
rs9405119	Myeloid	HLA-DQA1	1	0.141	0.036	0.0001055
rs9275208	Myeloid	HLA-DQA1	1	0.367	0.031	2.409e-30
rs9275210	Myeloid	HLA-DQA1	1	0.367	0.031	2.2e-30
rs12528622	Myeloid	HLA-DQA1	1	-0.107	0.049	0.02864
rs9275212	Myeloid	HLA-DQA1	1	0.313	0.032	1.969e-21
rs9368737	Myeloid	HLA-DQA1	1	0.115	0.034	0.0006526
rs9275219	Myeloid	HLA-DQA1	1	0.246	0.037	2.819e-11
rs35725597	Myeloid	HLA-DQA1	1	-0.113	0.05	0.02345
rs5002702	Myeloid	HLA-DQA1	1	0.296	0.031	7.138e-21
rs2647004	Myeloid	HLA-DQA1	1	-0.552	0.042	4.456e-36
rs2856674	Myeloid	HLA-DQA1	1	-0.575	0.044	9.362e-37
rs4248168	Myeloid	HLA-DQA1	1	0.297	0.031	8.976e-21
rs3129718	Myeloid	HLA-DQA1	1	0.104	0.047	0.02641
rs9275224	Myeloid	HLA-DQA1	1	0.297	0.031	8.976e-21
rs35472814	Myeloid	HLA-DQA1	1	-0.113	0.05	0.02346
rs4713580	Myeloid	HLA-DQA1	1	0.297	0.031	8.976e-21
rs4713581	Myeloid	HLA-DQA1	1	0.297	0.031	8.976e-21
rs4713582	Myeloid	HLA-DQA1	1	0.294	0.031	1.803e-20
rs4713583	Myeloid	HLA-DQA1	1	0.297	0.031	8.976e-21
rs9275226	Myeloid	HLA-DQA1	1	0.294	0.031	1.803e-20
rs9275227	Myeloid	HLA-DQA1	1	0.297	0.031	8.981e-21
rs9275228	Myeloid	HLA-DQA1	1	0.297	0.031	8.981e-21
rs2858324	Myeloid	HLA-DQA1	1	0.313	0.032	1.969e-21
rs9275239	Myeloid	HLA-DQA1	1	0.297	0.031	8.962e-21
rs9275240	Myeloid	HLA-DQA1	1	0.297	0.031	8.962e-21
rs9275242	Myeloid	HLA-DQA1	1	0.297	0.031	8.796e-21
rs9275244	Myeloid	HLA-DQA1	1	0.297	0.031	8.976e-21
rs9275245	Myeloid	HLA-DQA1	1	0.297	0.031	8.976e-21
rs9275253	Myeloid	HLA-DQA1	1	0.297	0.031	9.804e-21
rs9275254	Myeloid	HLA-DQA1	1	0.297	0.031	9.804e-21
rs2858319	Myeloid	HLA-DQA1	1	0.313	0.032	2.006e-21
rs28891493	Myeloid	HLA-DQA1	1	0.141	0.036	0.0001055
rs114169440	Myeloid	HLA-DQA1	1	-0.113	0.05	0.02346
rs9275282	Myeloid	HLA-DQA1	1	0.296	0.031	1.182e-20
rs2647022	Myeloid	HLA-DQA1	1	0.313	0.032	1.969e-21
rs9275284	Myeloid	HLA-DQA1	1	0.297	0.031	8.976e-21
rs2647021	Myeloid	HLA-DQA1	1	0.313	0.032	1.969e-21
rs9275288	Myeloid	HLA-DQA1	1	0.297	0.031	8.972e-21
rs5000634	Myeloid	HLA-DQA1	1	0.359	0.031	7.43e-29
rs2856668	Myeloid	HLA-DQA1	1	0.313	0.032	1.955e-21
rs35122881	Myeloid	HLA-DQA1	1	-0.107	0.049	0.02864
rs5000632	Myeloid	HLA-DQA1	1	0.142	0.037	0.0001113
rs35473146	Myeloid	HLA-DQA1	1	-0.113	0.05	0.02346
rs17427445	Myeloid	HLA-DQA1	1	-0.113	0.05	0.02346
rs35169534	Myeloid	HLA-DQA1	1	-0.113	0.05	0.02346
rs6457617	Myeloid	HLA-DQA1	1	0.294	0.031	1.803e-20
rs2647016	Myeloid	HLA-DQA1	1	0.313	0.032	1.955e-21
rs34677551	Myeloid	HLA-DQA1	1	-0.113	0.05	0.02346
rs6457620	Myeloid	HLA-DQA1	1	0.294	0.031	1.785e-20
rs35900855	Myeloid	HLA-DQA1	1	-0.113	0.05	0.02346
rs9275300	Myeloid	HLA-DQA1	1	0.626	0.048	2.513e-36
rs6457622	Myeloid	HLA-DQA1	1	0.362	0.031	4.247e-29
rs6923022	Myeloid	HLA-DQA1	1	-0.113	0.05	0.02346
rs7745040	Myeloid	HLA-DQA1	1	0.362	0.031	4.258e-29
rs2647012	Myeloid	HLA-DQA1	1	0.313	0.032	1.969e-21
rs115255544	Myeloid	HLA-DQA1	1	-0.113	0.05	0.02346
rs114361720	Myeloid	HLA-DQA1	1	-0.113	0.05	0.02346
rs2395522	Myeloid	HLA-DQA1	1	0.297	0.031	8.976e-21
rs115594945	Myeloid	HLA-DQA1	1	-0.113	0.05	0.02346
rs115785636	Myeloid	HLA-DQA1	1	-0.113	0.05	0.02346
rs116303320	Myeloid	HLA-DQA1	1	-0.113	0.05	0.02346
rs114948848	Myeloid	HLA-DQA1	1	-0.113	0.05	0.02346
rs2647003	Myeloid	HLA-DQA1	1	0.313	0.032	1.969e-21
rs9357152	Myeloid	HLA-DQA1	1	0.142	0.037	0.0001113
rs2856667	Myeloid	HLA-DQA1	1	0.346	0.031	1.204e-27
rs2647001	Myeloid	HLA-DQA1	1	0.315	0.032	9.761e-22
rs17212462	Myeloid	HLA-DQA1	1	-0.113	0.05	0.02346
rs17212469	Myeloid	HLA-DQA1	1	-0.113	0.05	0.02346
rs9394113	Myeloid	HLA-DQA1	1	0.142	0.037	0.0001113
rs17212483	Myeloid	HLA-DQA1	1	-0.113	0.05	0.02346
rs2856666	Myeloid	HLA-DQA1	1	0.313	0.032	1.969e-21
rs17206147	Myeloid	HLA-DQA1	1	-0.125	0.046	0.006875
rs2646998	Myeloid	HLA-DQA1	1	0.317	0.032	5.087e-22
rs10484561	Myeloid	HLA-DQA1	1	-0.113	0.05	0.02346
rs2856664	Myeloid	HLA-DQA1	1	0.115	0.034	0.0007047
rs9275311	Myeloid	HLA-DQA1	1	0.626	0.048	2.513e-36
rs17212553	Myeloid	HLA-DQA1	1	-0.113	0.05	0.02339
rs9275312	Myeloid	HLA-DQA1	1	0.46	0.043	2.957e-25
rs9275319	Myeloid	HLA-DQA1	1	0.464	0.043	2.164e-25
rs2856727	Myeloid	HLA-DQA1	1	0.315	0.032	9.761e-22
rs1794282	Myeloid	HLA-DQA1	1	-0.577	0.048	2.411e-31
rs34475663	Myeloid	HLA-DQA1	1	-0.113	0.05	0.02346
rs111848638	Myeloid	HLA-DQA1	1	-0.113	0.05	0.02346
rs9275326	Myeloid	HLA-DQA1	1	0.625	0.048	4.344e-36
rs2856726	Myeloid	HLA-DQA1	1	0.115	0.034	0.000627
rs2856725	Myeloid	HLA-DQA1	1	0.315	0.032	9.761e-22
rs9275327	Myeloid	HLA-DQA1	1	0.458	0.043	4.843e-25
rs9275328	Myeloid	HLA-DQA1	1	0.458	0.043	4.843e-25
rs9275330	Myeloid	HLA-DQA1	1	0.458	0.043	4.843e-25
rs9275331	Myeloid	HLA-DQA1	1	0.458	0.043	4.843e-25
rs9275332	Myeloid	HLA-DQA1	1	0.245	0.037	3.303e-11
rs114968045	Myeloid	HLA-DQA1	1	-0.156	0.062	0.01206
rs9275333	Myeloid	HLA-DQA1	1	0.458	0.043	4.843e-25
rs35998847	Myeloid	HLA-DQA1	1	-0.113	0.05	0.02346
rs17427564	Myeloid	HLA-DQA1	1	-0.113	0.05	0.02346
rs9275334	Myeloid	HLA-DQA1	1	0.625	0.048	4.344e-36
rs1794280	Myeloid	HLA-DQA1	1	-0.575	0.044	9.362e-37
rs71202902	Myeloid	HLA-DQA1	1	-0.113	0.05	0.02346
rs78825896	Myeloid	HLA-DQA1	1	-0.113	0.05	0.02346
rs2858312	Myeloid	HLA-DQA1	1	0.117	0.035	0.000898
rs9275337	Myeloid	HLA-DQA1	1	0.249	0.036	1.387e-11
rs9275338	Myeloid	HLA-DQA1	1	0.46	0.043	2.957e-25
rs17427599	Myeloid	HLA-DQA1	1	0.217	0.037	4.857e-09
rs9275357	Myeloid	HLA-DQA1	1	0.247	0.037	2.434e-11
rs9275360	Myeloid	HLA-DQA1	1	0.46	0.043	2.957e-25
rs72847174	Myeloid	HLA-DQA1	1	-0.113	0.05	0.02346
rs2647045	Myeloid	HLA-DQA1	1	0.289	0.035	6.54e-16
rs9275365	Myeloid	HLA-DQA1	1	0.46	0.043	2.957e-25
rs9275371	Myeloid	HLA-DQA1	1	0.248	0.036	1.559e-11
rs2858310	Myeloid	HLA-DQA1	1	0.319	0.032	3.028e-22
rs2647046	Myeloid	HLA-DQA1	1	0.317	0.032	5.848e-22
rs9275372	Myeloid	HLA-DQA1	1	0.247	0.037	2.434e-11
rs9275374	Myeloid	HLA-DQA1	1	0.248	0.036	1.559e-11
rs9275375	Myeloid	HLA-DQA1	1	0.248	0.036	1.559e-11
rs9275376	Myeloid	HLA-DQA1	1	0.247	0.036	1.91e-11
rs9275377	Myeloid	HLA-DQA1	1	0.247	0.036	1.91e-11
rs2858309	Myeloid	HLA-DQA1	1	0.315	0.032	1.163e-21
rs9275383	Myeloid	HLA-DQA1	1	0.614	0.047	9.635e-36
rs9501648	Myeloid	HLA-DQA1	1	0.144	0.037	8.136e-05
rs9275385	Myeloid	HLA-DQA1	1	0.247	0.037	2.434e-11
rs1613056	Myeloid	HLA-DQA1	1	-0.58	0.044	2.685e-37
rs1612904	Myeloid	HLA-DQA1	1	0.31	0.032	5.941e-21
rs9275388	Myeloid	HLA-DQA1	1	0.246	0.037	2.457e-11
rs72847183	Myeloid	HLA-DQA1	1	-0.113	0.05	0.02346
rs9275390	Myeloid	HLA-DQA1	1	0.247	0.037	2.434e-11
rs9275393	Myeloid	HLA-DQA1	1	0.247	0.037	2.434e-11
rs9275394	Myeloid	HLA-DQA1	1	0.626	0.048	2.513e-36
rs9275395	Myeloid	HLA-DQA1	1	0.626	0.048	2.513e-36
rs9275399	Myeloid	HLA-DQA1	1	0.246	0.037	2.995e-11
rs9275400	Myeloid	HLA-DQA1	1	0.626	0.048	2.513e-36
rs2647050	Myeloid	HLA-DQA1	1	0.119	0.034	0.0004124
rs76901383	Myeloid	HLA-DQA1	1	-0.125	0.046	0.006921
rs9275401	Myeloid	HLA-DQA1	1	0.247	0.037	2.193e-11
rs115675626	Myeloid	HLA-DQA1	1	-0.112	0.05	0.02424
rs9275403	Myeloid	HLA-DQA1	1	0.247	0.037	2.172e-11
rs9275404	Myeloid	HLA-DQA1	1	0.247	0.037	2.365e-11
rs9275405	Myeloid	HLA-DQA1	1	0.247	0.037	2.365e-11
rs9275406	Myeloid	HLA-DQA1	1	0.247	0.037	2.434e-11
rs9275407	Myeloid	HLA-DQA1	1	0.247	0.037	2.434e-11
rs9275408	Myeloid	HLA-DQA1	1	0.247	0.037	2.301e-11
rs9275410	Myeloid	HLA-DQA1	1	0.244	0.037	4.032e-11
rs9275416	Myeloid	HLA-DQA1	1	0.242	0.036	5.031e-11
rs9275417	Myeloid	HLA-DQA1	1	0.244	0.037	4.27e-11
rs9275418	Myeloid	HLA-DQA1	1	0.244	0.037	4.309e-11
rs2856718	Myeloid	HLA-DQA1	1	0.119	0.034	0.0004124
rs2856717	Myeloid	HLA-DQA1	1	0.317	0.032	5.256e-22
rs35406540	Myeloid	HLA-DQA1	1	-0.125	0.046	0.006875
rs66709408	Myeloid	HLA-DQA1	1	-0.125	0.046	0.006875
rs2858305	Myeloid	HLA-DQA1	1	0.317	0.032	6.208e-22
rs9275421	Myeloid	HLA-DQA1	1	0.246	0.037	2.457e-11
rs35120848	Myeloid	HLA-DQA1	1	-0.125	0.046	0.006875
rs9275422	Myeloid	HLA-DQA1	1	0.626	0.048	2.513e-36
rs9275423	Myeloid	HLA-DQA1	1	0.246	0.037	2.457e-11
rs9275424	Myeloid	HLA-DQA1	1	0.247	0.037	2.427e-11
rs34492195	Myeloid	HLA-DQA1	1	-0.113	0.05	0.02346
rs9275425	Myeloid	HLA-DQA1	1	0.247	0.037	2.434e-11
rs2647051	Myeloid	HLA-DQA1	1	0.317	0.032	6.053e-22
rs9275426	Myeloid	HLA-DQA1	1	0.626	0.048	2.576e-36
rs9275427	Myeloid	HLA-DQA1	1	0.247	0.037	2.434e-11
rs9275428	Myeloid	HLA-DQA1	1	0.247	0.037	2.434e-11
rs2856704	Myeloid	HLA-DQA1	1	0.119	0.034	0.0004574
rs9275430	Myeloid	HLA-DQA1	1	0.626	0.048	2.576e-36
rs13192471	Myeloid	HLA-DQA1	1	-0.125	0.046	0.006875
rs9275432	Myeloid	HLA-DQA1	1	0.246	0.037	2.457e-11
rs1794511	Myeloid	HLA-DQA1	1	-0.58	0.044	2.666e-37
rs9275434	Myeloid	HLA-DQA1	1	0.626	0.048	2.513e-36
rs1794275	Myeloid	HLA-DQA1	1	-0.125	0.043	0.004009
rs9275435	Myeloid	HLA-DQA1	1	0.626	0.048	2.513e-36
rs9275436	Myeloid	HLA-DQA1	1	0.246	0.037	2.457e-11
rs9275437	Myeloid	HLA-DQA1	1	0.626	0.048	2.513e-36
rs9275438	Myeloid	HLA-DQA1	1	0.247	0.037	2.434e-11
rs9275439	Myeloid	HLA-DQA1	1	0.247	0.037	2.434e-11
rs9275440	Myeloid	HLA-DQA1	1	0.248	0.036	1.731e-11
rs9275441	Myeloid	HLA-DQA1	1	0.248	0.036	1.731e-11
rs9275442	Myeloid	HLA-DQA1	1	0.623	0.048	7.154e-36
rs17499655	Myeloid	HLA-DQA1	1	-0.125	0.046	0.006875
rs1794528	Myeloid	HLA-DQA1	1	-0.58	0.044	2.666e-37
rs9275474	Myeloid	HLA-DQA1	1	0.246	0.037	2.968e-11
rs9275475	Myeloid	HLA-DQA1	1	0.246	0.037	2.968e-11
rs9275480	Myeloid	HLA-DQA1	1	0.246	0.037	2.995e-11
rs35030589	Myeloid	HLA-DQA1	1	-0.125	0.046	0.006875
rs9275482	Myeloid	HLA-DQA1	1	0.246	0.037	2.968e-11
rs9275483	Myeloid	HLA-DQA1	1	0.246	0.037	2.968e-11
rs77801483	Myeloid	HLA-DQA1	1	-0.113	0.05	0.02346
rs112214454	Myeloid	HLA-DQA1	1	-0.125	0.046	0.006875
rs9275495	Myeloid	HLA-DQA1	1	0.626	0.048	2.513e-36
rs1617322	Myeloid	HLA-DQA1	1	-0.58	0.044	3.307e-37
rs9275506	Myeloid	HLA-DQA1	1	0.285	0.038	9.873e-14
rs28772281	Myeloid	HLA-DQA1	1	0.142	0.037	0.0001047
rs9275507	Myeloid	HLA-DQA1	1	0.246	0.037	2.988e-11
rs35332745	Myeloid	HLA-DQA1	1	-0.113	0.05	0.02346
rs9275511	Myeloid	HLA-DQA1	1	0.309	0.031	1.404e-22
rs28772285	Myeloid	HLA-DQA1	1	0.142	0.036	9.923e-05
rs28772287	Myeloid	HLA-DQA1	1	0.142	0.036	9.923e-05
rs35472821	Myeloid	HLA-DQA1	1	-0.113	0.05	0.02346
rs9275516	Myeloid	HLA-DQA1	1	0.322	0.032	2.289e-23
rs9275517	Myeloid	HLA-DQA1	1	0.322	0.032	2.645e-23
rs9275518	Myeloid	HLA-DQA1	1	0.324	0.032	1.264e-23
rs9275521	Myeloid	HLA-DQA1	1	0.317	0.032	6.13e-22
rs9275522	Myeloid	HLA-DQA1	1	0.285	0.038	8.686e-14
rs9275523	Myeloid	HLA-DQA1	1	0.285	0.038	8.686e-14
rs17212671	Myeloid	HLA-DQA1	1	0.119	0.034	0.0004574
rs17206343	Myeloid	HLA-DQA1	1	0.119	0.034	0.0004574
rs9275524	Myeloid	HLA-DQA1	1	0.322	0.032	2.645e-23
rs17206378	Myeloid	HLA-DQA1	1	-0.113	0.05	0.02346
rs17212748	Myeloid	HLA-DQA1	1	0.119	0.034	0.0004574
rs9275527	Myeloid	HLA-DQA1	1	0.285	0.038	9.903e-14
rs9275528	Myeloid	HLA-DQA1	1	0.285	0.038	8.779e-14
rs9275529	Myeloid	HLA-DQA1	1	0.285	0.038	8.779e-14
rs17212818	Myeloid	HLA-DQA1	1	0.119	0.034	0.0004573
rs17212832	Myeloid	HLA-DQA1	1	0.119	0.034	0.0004574
rs9275530	Myeloid	HLA-DQA1	1	0.626	0.048	2.513e-36
rs9275531	Myeloid	HLA-DQA1	1	0.285	0.038	9.903e-14
rs9275532	Myeloid	HLA-DQA1	1	0.626	0.048	2.576e-36
rs17219281	Myeloid	HLA-DQA1	1	0.636	0.051	2.17e-33
rs9275542	Myeloid	HLA-DQA1	1	0.29	0.038	3.431e-14
rs9275545	Myeloid	HLA-DQA1	1	0.287	0.038	5.038e-14
rs9275555	Myeloid	HLA-DQA1	1	0.285	0.038	8.731e-14
rs28371295	Myeloid	HLA-DQA1	1	0.119	0.034	0.0004397
rs16898264	Myeloid	HLA-DQA1	1	0.119	0.034	0.000431
rs9275556	Myeloid	HLA-DQA1	1	0.322	0.032	2.509e-23
rs9275557	Myeloid	HLA-DQA1	1	0.322	0.032	2.504e-23
rs28371297	Myeloid	HLA-DQA1	1	0.119	0.034	0.0004392
rs17581305	Myeloid	HLA-DQA1	1	0.119	0.034	0.0004392
rs9275558	Myeloid	HLA-DQA1	1	0.285	0.038	8.824e-14
rs10947332	Myeloid	HLA-DQA1	1	-0.113	0.05	0.02346
rs28371302	Myeloid	HLA-DQA1	1	0.119	0.034	0.0004378
rs9275561	Myeloid	HLA-DQA1	1	0.285	0.038	8.907e-14
rs9275563	Myeloid	HLA-DQA1	1	0.367	0.031	1.564e-30
rs9275565	Myeloid	HLA-DQA1	1	0.322	0.032	2.693e-23
rs28755390	Myeloid	HLA-DQA1	1	0.119	0.034	0.0004563
rs9275567	Myeloid	HLA-DQA1	1	0.322	0.032	2.708e-23
rs9275569	Myeloid	HLA-DQA1	1	0.32	0.032	4.645e-23
rs6932517	Myeloid	HLA-DQA1	1	0.322	0.032	2.666e-23
rs9275570	Myeloid	HLA-DQA1	1	0.322	0.032	2.682e-23
rs28371315	Myeloid	HLA-DQA1	1	0.117	0.034	0.0005421
rs3998157	Myeloid	HLA-DQA1	1	0.322	0.032	2.64e-23
rs3957217	Myeloid	HLA-DQA1	1	0.117	0.034	0.0005414
rs4273729	Myeloid	HLA-DQA1	1	0.322	0.032	2.645e-23
rs76881453	Myeloid	HLA-DQA1	1	0.119	0.034	0.0004567
rs28371317	Myeloid	HLA-DQA1	1	0.119	0.034	0.0004567
rs28371318	Myeloid	HLA-DQA1	1	0.119	0.034	0.0004567
rs28371319	Myeloid	HLA-DQA1	1	0.119	0.034	0.0004564
rs9275572	Myeloid	HLA-DQA1	1	0.322	0.032	2.645e-23
rs28371322	Myeloid	HLA-DQA1	1	0.119	0.034	0.0004683
rs28715209	Myeloid	HLA-DQA1	1	-0.114	0.05	0.02246
rs28371324	Myeloid	HLA-DQA1	1	0.118	0.034	0.000474
rs9275573	Myeloid	HLA-DQA1	1	0.322	0.032	3.607e-23
rs9275574	Myeloid	HLA-DQA1	1	0.283	0.038	1.883e-13
rs28371329	Myeloid	HLA-DQA1	1	0.12	0.034	0.0004319
rs28371330	Myeloid	HLA-DQA1	1	0.12	0.034	0.0004442
rs28371333	Myeloid	HLA-DQA1	1	0.115	0.034	0.0006982
rs9275578	Myeloid	HLA-DQA1	1	0.285	0.038	9.798e-14
rs9275579	Myeloid	HLA-DQA1	1	0.286	0.038	1.09e-13
rs9275580	Myeloid	HLA-DQA1	1	0.285	0.038	8.686e-14
rs17615293	Myeloid	HLA-DQA1	1	0.12	0.034	0.0004125
rs17581404	Myeloid	HLA-DQA1	1	0.118	0.034	0.0005586
rs12203586	Myeloid	HLA-DQA1	1	0.118	0.034	0.0005586
rs2647083	Myeloid	HLA-DQA1	1	0.118	0.034	0.0005415
rs9378125	Myeloid	HLA-DQA1	1	0.14	0.037	0.0001475
rs2647084	Myeloid	HLA-DQA1	1	0.121	0.034	0.00039
rs9275581	Myeloid	HLA-DQA1	1	0.283	0.038	2.827e-13
rs9275582	Myeloid	HLA-DQA1	1	0.285	0.038	9.798e-14
rs9275585	Myeloid	HLA-DQA1	1	0.282	0.038	2.531e-13
rs9275589	Myeloid	HLA-DQA1	1	0.083	0.033	0.01242
rs9275590	Myeloid	HLA-DQA1	1	0.283	0.038	2.827e-13
rs28772303	Myeloid	HLA-DQA1	1	-0.204	0.043	2.533e-06
rs7764819	Myeloid	HLA-DQA1	1	0.478	0.047	1.433e-23
rs17581425	Myeloid	HLA-DQA1	1	-0.154	0.037	3.939e-05
rs9275592	Myeloid	HLA-DQA1	1	0.631	0.048	1.612e-36
rs7764856	Myeloid	HLA-DQA1	1	0.451	0.031	3.997e-43
rs9275593	Myeloid	HLA-DQA1	1	0.286	0.038	1.223e-13
rs7765379	Myeloid	HLA-DQA1	1	0.478	0.047	1.433e-23
rs7745656	Myeloid	HLA-DQA1	1	-0.154	0.037	3.673e-05
rs2647087	Myeloid	HLA-DQA1	1	-0.154	0.037	3.673e-05
rs2858333	Myeloid	HLA-DQA1	1	-0.154	0.037	4.202e-05
rs2858332	Myeloid	HLA-DQA1	1	0.089	0.033	0.007069
rs2858331	Myeloid	HLA-DQA1	1	-0.175	0.033	1.516e-07
rs9275595	Myeloid	HLA-DQA1	1	0.284	0.038	1.896e-13
rs2647088	Myeloid	HLA-DQA1	1	-0.154	0.037	3.939e-05
rs3957146	Myeloid	HLA-DQA1	1	0.624	0.048	5.644e-36
rs2647089	Myeloid	HLA-DQA1	1	-0.154	0.037	3.673e-05
rs9275596	Myeloid	HLA-DQA1	1	0.312	0.032	4.158e-21
rs3916766	Myeloid	HLA-DQA1	1	-0.154	0.037	3.929e-05
rs6935723	Myeloid	HLA-DQA1	1	-0.154	0.037	3.68e-05
rs3104402	Myeloid	HLA-DQA1	1	0.2	0.062	0.001282
rs3998158	Myeloid	HLA-DQA1	1	0.304	0.038	2.197e-15
rs3998159	Myeloid	HLA-DQA1	1	0.623	0.048	2.108e-35
rs3957147	Myeloid	HLA-DQA1	1	-0.477	0.04	4.374e-31
rs3957148	Myeloid	HLA-DQA1	1	0.606	0.048	1.381e-34
rs3104404	Myeloid	HLA-DQA1	1	-0.198	0.041	1.861e-06
rs35122968	Myeloid	HLA-DQA1	1	0.612	0.05	8.522e-32
rs3104405	Myeloid	HLA-DQA1	1	0.151	0.034	1.03e-05
rs3997848	Myeloid	HLA-DQA1	1	0.162	0.035	4.044e-06
rs3997849	Myeloid	HLA-DQA1	1	0.166	0.034	1.606e-06
rs9275599	Myeloid	HLA-DQA1	1	0.566	0.051	5.203e-27
rs3104406	Myeloid	HLA-DQA1	1	0.124	0.033	0.0001616
rs9275601	Myeloid	HLA-DQA1	1	-0.289	0.032	4.605e-19
rs9275602	Myeloid	HLA-DQA1	1	-0.11	0.042	0.008884
rs3892710	Myeloid	HLA-DQA1	1	0.213	0.043	7.112e-07
rs6935940	Myeloid	HLA-DQA1	1	0.174	0.036	1.472e-06
rs6936863	Myeloid	HLA-DQA1	1	0.178	0.036	7.959e-07
rs9275614	Myeloid	HLA-DQA1	1	0.387	0.049	1.35e-14
rs9275615	Myeloid	HLA-DQA1	1	0.405	0.05	1.092e-15
rs6916779	Myeloid	HLA-DQA1	1	0.305	0.048	2.32e-10
rs5024431	Myeloid	HLA-DQA1	1	0.176	0.036	9.884e-07
rs9275618	Myeloid	HLA-DQA1	1	0.394	0.05	6.072e-15
rs3998154	Myeloid	HLA-DQA1	1	0.109	0.031	0.0005689
rs3916765	Myeloid	HLA-DQA1	1	0.453	0.053	2.453e-17
rs3104396	Myeloid	HLA-DQA1	1	-0.126	0.037	0.0007892
rs9275652	Myeloid	HLA-DQA1	1	-0.279	0.039	1.045e-12
rs9275655	Myeloid	HLA-DQA1	1	-0.279	0.039	1.045e-12
rs3129736	Myeloid	HLA-DQA1	1	-0.113	0.037	0.002558
rs9275657	Myeloid	HLA-DQA1	1	-0.279	0.039	1.045e-12
rs12177980	Myeloid	HLA-DQA1	1	0.143	0.032	7.119e-06
rs9275660	Myeloid	HLA-DQA1	1	-0.279	0.039	1.013e-12
rs9275661	Myeloid	HLA-DQA1	1	-0.279	0.039	1.045e-12
rs9275663	Myeloid	HLA-DQA1	1	-0.279	0.039	1.042e-12
rs9275674	Myeloid	HLA-DQA1	1	-0.279	0.039	1.042e-12
rs3129744	Myeloid	HLA-DQA1	1	-0.113	0.037	0.002539
rs9275682	Myeloid	HLA-DQA1	1	-0.279	0.039	1.042e-12
rs9275683	Myeloid	HLA-DQA1	1	0.1	0.032	0.001794
rs9275686	Myeloid	HLA-DQA1	1	-0.279	0.039	1.013e-12
rs9275688	Myeloid	HLA-DQA1	1	-0.113	0.037	0.002558
rs9275690	Myeloid	HLA-DQA1	1	-0.279	0.039	1.045e-12
rs9275693	Myeloid	HLA-DQA1	1	-0.112	0.037	0.002712
rs9275696	Myeloid	HLA-DQA1	1	-0.279	0.039	1.052e-12
rs9275697	Myeloid	HLA-DQA1	1	-0.147	0.038	0.0001123
rs9275698	Myeloid	HLA-DQA1	1	-0.25	0.033	6.048e-14
rs9275699	Myeloid	HLA-DQA1	1	-0.279	0.039	1.045e-12
rs9275701	Myeloid	HLA-DQA1	1	-0.113	0.037	0.002558
rs9275702	Myeloid	HLA-DQA1	1	-0.279	0.039	1.042e-12
rs9275703	Myeloid	HLA-DQA1	1	-0.113	0.037	0.002558
rs9275709	Myeloid	HLA-DQA1	1	-0.345	0.043	1.81e-15
rs9275710	Myeloid	HLA-DQA1	1	0.099	0.032	0.001993
rs9275711	Myeloid	HLA-DQA1	1	-0.278	0.038	9.383e-13
rs9275716	Myeloid	HLA-DQA1	1	-0.117	0.037	0.001579
rs9275717	Myeloid	HLA-DQA1	1	-0.115	0.037	0.002083
rs9275722	Myeloid	HLA-DQA1	1	-0.114	0.037	0.002115
rs9275723	Myeloid	HLA-DQA1	1	-0.279	0.039	1.042e-12
rs9275727	Myeloid	HLA-DQA1	1	-0.112	0.037	0.002595
rs9275728	Myeloid	HLA-DQA1	1	-0.279	0.039	1.001e-12
rs9275729	Myeloid	HLA-DQA1	1	-0.112	0.037	0.002622
rs9275731	Myeloid	HLA-DQA1	1	-0.279	0.039	1.001e-12
rs9275735	Myeloid	HLA-DQA1	1	-0.279	0.039	1.003e-12
rs9275737	Myeloid	HLA-DQA1	1	-0.112	0.037	0.002622
rs9275738	Myeloid	HLA-DQA1	1	-0.279	0.039	1.003e-12
rs9275741	Myeloid	HLA-DQA1	1	-0.279	0.039	1.032e-12
rs9275744	Myeloid	HLA-DQA1	1	-0.115	0.037	0.00204
rs9275752	Myeloid	HLA-DQA1	1	-0.115	0.037	0.002045
rs9275754	Myeloid	HLA-DQA1	1	-0.114	0.037	0.002203
rs9275759	Myeloid	HLA-DQA1	1	-0.114	0.037	0.002198
rs9275760	Myeloid	HLA-DQA1	1	-0.113	0.037	0.002576
rs9275762	Myeloid	HLA-DQA1	1	0.1	0.032	0.001795
rs9275764	Myeloid	HLA-DQA1	1	-0.279	0.039	1.045e-12
rs9275765	Myeloid	HLA-DQA1	1	-0.113	0.037	0.002572
rs9275767	Myeloid	HLA-DQA1	1	-0.113	0.037	0.002564
rs9275769	Myeloid	HLA-DQA1	1	-0.279	0.039	1.034e-12
rs9275770	Myeloid	HLA-DQA1	1	-0.279	0.039	1.034e-12
rs9275771	Myeloid	HLA-DQA1	1	-0.113	0.037	0.002548
rs9461799	Myeloid	HLA-DQA1	1	0.144	0.032	7.068e-06
rs9275773	Myeloid	HLA-DQA1	1	-0.113	0.037	0.002521
rs9275774	Myeloid	HLA-DQA1	1	-0.113	0.037	0.002521
rs9275775	Myeloid	HLA-DQA1	1	-0.113	0.037	0.002502
rs9275783	Myeloid	HLA-DQA1	1	-0.111	0.037	0.002868
rs9275787	Myeloid	HLA-DQA1	1	-0.113	0.037	0.002516
rs9275793	Myeloid	HLA-DQA1	1	-0.113	0.037	0.002521
rs9275794	Myeloid	HLA-DQA1	1	-0.113	0.037	0.002502
rs9275796	Myeloid	HLA-DQA1	1	-0.279	0.039	1.013e-12
rs9275797	Myeloid	HLA-DQA1	1	-0.113	0.037	0.002528
rs9275798	Myeloid	HLA-DQA1	1	-0.113	0.037	0.002528
rs9275800	Myeloid	HLA-DQA1	1	-0.113	0.037	0.002528
rs9275801	Myeloid	HLA-DQA1	1	-0.113	0.037	0.002521
rs9275802	Myeloid	HLA-DQA1	1	-0.113	0.037	0.002521
rs9275806	Myeloid	HLA-DQA1	1	-0.279	0.039	1.013e-12
rs9275807	Myeloid	HLA-DQA1	1	-0.279	0.039	1.01e-12
rs9275809	Myeloid	HLA-DQA1	1	-0.117	0.037	0.001615
rs9275825	Myeloid	HLA-DQA1	1	-0.115	0.037	0.001989
rs9275826	Myeloid	HLA-DQA1	1	-0.111	0.037	0.002853
rs9275829	Myeloid	HLA-DQA1	1	-0.279	0.039	1.02e-12
rs9275834	Myeloid	HLA-DQA1	1	-0.279	0.039	1.028e-12
rs9275844	Myeloid	HLA-DQA1	1	-0.321	0.041	1.617e-14
rs9275845	Myeloid	HLA-DQA1	1	0.103	0.032	0.001287
rs79031448	Myeloid	HLA-DQA1	1	-0.085	0.043	0.04511
rs9275847	Myeloid	HLA-DQA1	1	0.103	0.032	0.001295
rs9275859	Myeloid	HLA-DQA1	1	-0.113	0.037	0.002461
rs9275860	Myeloid	HLA-DQA1	1	-0.113	0.037	0.002441
rs9275862	Myeloid	HLA-DQA1	1	-0.113	0.037	0.002441
rs9275878	Myeloid	HLA-DQA1	1	-0.114	0.037	0.002278
rs763026	Myeloid	HLA-DQA1	1	-0.279	0.039	1.013e-12
rs9275882	Myeloid	HLA-DQA1	1	-0.113	0.037	0.002518
rs763025	Myeloid	HLA-DQA1	1	-0.279	0.039	1.013e-12
rs763024	Myeloid	HLA-DQA1	1	0.099	0.032	0.001951
rs9275895	Myeloid	HLA-DQA1	1	-0.113	0.037	0.002521
rs9275896	Myeloid	HLA-DQA1	1	-0.113	0.037	0.002521
rs9275899	Myeloid	HLA-DQA1	1	-0.279	0.039	1.013e-12
rs9275900	Myeloid	HLA-DQA1	1	-0.147	0.038	0.0001091
rs9275901	Myeloid	HLA-DQA1	1	-0.113	0.037	0.002521
rs9469246	Myeloid	HLA-DQA1	1	0.138	0.032	1.544e-05
rs9275905	Myeloid	HLA-DQA1	1	-0.113	0.037	0.002502
rs9275911	Myeloid	HLA-DQA1	1	-0.279	0.039	1.013e-12
rs9275914	Myeloid	HLA-DQA1	1	-0.113	0.037	0.002513
rs9275915	Myeloid	HLA-DQA1	1	-0.113	0.037	0.002502
rs9275916	Myeloid	HLA-DQA1	1	-0.113	0.037	0.002521
rs9275918	Myeloid	HLA-DQA1	1	-0.113	0.037	0.002521
rs9275921	Myeloid	HLA-DQA1	1	-0.113	0.037	0.002521
rs9275922	Myeloid	HLA-DQA1	1	-0.321	0.041	1.617e-14
rs9275923	Myeloid	HLA-DQA1	1	-0.113	0.037	0.002521
rs9275929	Myeloid	HLA-DQA1	1	-0.113	0.037	0.002519
rs9275930	Myeloid	HLA-DQA1	1	-0.113	0.037	0.002519
rs9275934	Myeloid	HLA-DQA1	1	-0.113	0.037	0.00251
rs9275935	Myeloid	HLA-DQA1	1	-0.111	0.037	0.002837
rs9275936	Myeloid	HLA-DQA1	1	-0.279	0.039	1.013e-12
rs13206011	Myeloid	HLA-DQA1	1	0.137	0.032	1.615e-05
rs9275938	Myeloid	HLA-DQA1	1	-0.111	0.037	0.00284
rs9275942	Myeloid	HLA-DQA1	1	-0.107	0.037	0.004173
rs9275947	Myeloid	HLA-DQA1	1	-0.114	0.037	0.002121
rs9275950	Myeloid	HLA-DQA1	1	0.098	0.032	0.002141
rs9275951	Myeloid	HLA-DQA1	1	-0.113	0.037	0.002521
rs2858892	Myeloid	HLA-DQA1	1	0.144	0.032	6.044e-06
rs9275956	Myeloid	HLA-DQA1	1	-0.114	0.037	0.00235
rs9275964	Myeloid	HLA-DQA1	1	-0.148	0.038	9.649e-05
rs9275965	Myeloid	HLA-DQA1	1	-0.285	0.039	3.706e-13
rs9275966	Myeloid	HLA-DQA1	1	-0.113	0.037	0.002521
rs9275969	Myeloid	HLA-DQA1	1	-0.147	0.038	0.0001091
rs9275970	Myeloid	HLA-DQA1	1	-0.284	0.039	4.725e-13
rs9275971	Myeloid	HLA-DQA1	1	-0.113	0.037	0.002519
rs9275973	Myeloid	HLA-DQA1	1	-0.113	0.037	0.002519
rs9275974	Myeloid	HLA-DQA1	1	-0.113	0.037	0.002519
rs9275979	Myeloid	HLA-DQA1	1	-0.113	0.037	0.00254
rs9275985	Myeloid	HLA-DQA1	1	-0.113	0.037	0.002521
rs9275986	Myeloid	HLA-DQA1	1	-0.279	0.039	1.013e-12
rs9275988	Myeloid	HLA-DQA1	1	-0.279	0.039	1.013e-12
rs9275991	Myeloid	HLA-DQA1	1	-0.112	0.037	0.002604
rs9275992	Myeloid	HLA-DQA1	1	-0.112	0.037	0.002624
rs9275993	Myeloid	HLA-DQA1	1	-0.113	0.037	0.002546
rs9275994	Myeloid	HLA-DQA1	1	-0.113	0.037	0.002565
rs2858889	Myeloid	HLA-DQA1	1	0.144	0.032	7.084e-06
rs9275995	Myeloid	HLA-DQA1	1	-0.113	0.037	0.002521
rs9276009	Myeloid	HLA-DQA1	1	-0.112	0.037	0.002722
rs9276014	Myeloid	HLA-DQA1	1	-0.112	0.037	0.002597
rs9276015	Myeloid	HLA-DQA1	1	-0.113	0.037	0.002397
rs9276017	Myeloid	HLA-DQA1	1	-0.113	0.037	0.002521
rs9276018	Myeloid	HLA-DQA1	1	-0.321	0.041	1.604e-14
rs5029394	Myeloid	HLA-DQA1	1	-0.113	0.037	0.002521
rs5029393	Myeloid	HLA-DQA1	1	-0.113	0.037	0.002521
rs9276021	Myeloid	HLA-DQA1	1	-0.279	0.039	1.013e-12
rs9276024	Myeloid	HLA-DQA1	1	-0.113	0.037	0.002521
rs9276025	Myeloid	HLA-DQA1	1	-0.113	0.037	0.002469
rs9276026	Myeloid	HLA-DQA1	1	-0.113	0.037	0.002469
rs9276027	Myeloid	HLA-DQA1	1	-0.113	0.037	0.002469
rs9276029	Myeloid	HLA-DQA1	1	-0.321	0.041	1.604e-14
rs9276038	Myeloid	HLA-DQA1	1	-0.113	0.037	0.002519
rs9276039	Myeloid	HLA-DQA1	1	-0.279	0.039	1.013e-12
rs9276040	Myeloid	HLA-DQA1	1	-0.113	0.037	0.002521
rs9276045	Myeloid	HLA-DQA1	1	-0.113	0.037	0.002521
rs9276055	Myeloid	HLA-DQA1	1	-0.279	0.039	1.013e-12
rs9276057	Myeloid	HLA-DQA1	1	0.1	0.032	0.001797
rs9276062	Myeloid	HLA-DQA1	1	-0.113	0.037	0.002521
rs9276071	Myeloid	HLA-DQA1	1	-0.113	0.037	0.002521
rs9276074	Myeloid	HLA-DQA1	1	-0.279	0.039	1.013e-12
rs9276106	Myeloid	HLA-DQA1	1	-0.279	0.039	1.013e-12
rs9276111	Myeloid	HLA-DQA1	1	-0.279	0.039	1.013e-12
rs9276112	Myeloid	HLA-DQA1	1	-0.113	0.037	0.002518
rs9276113	Myeloid	HLA-DQA1	1	-0.112	0.037	0.002581
rs9276132	Myeloid	HLA-DQA1	1	-0.279	0.039	1.013e-12
rs9276136	Myeloid	HLA-DQA1	1	-0.113	0.037	0.002521
rs9276137	Myeloid	HLA-DQA1	1	-0.113	0.037	0.002525
rs9276138	Myeloid	HLA-DQA1	1	-0.278	0.039	1.351e-12
rs9276139	Myeloid	HLA-DQA1	1	-0.113	0.037	0.002502
rs9276143	Myeloid	HLA-DQA1	1	-0.113	0.037	0.002498
rs9276144	Myeloid	HLA-DQA1	1	-0.112	0.037	0.002625
rs2859112	Myeloid	HLA-DQA1	1	0.142	0.032	8.558e-06
rs9276148	Myeloid	HLA-DQA1	1	-0.117	0.037	0.001787
rs9276149	Myeloid	HLA-DQA1	1	-0.278	0.039	1.351e-12
rs9276150	Myeloid	HLA-DQA1	1	0.099	0.032	0.002019
rs9276154	Myeloid	HLA-DQA1	1	-0.146	0.038	0.0001309
rs9276155	Myeloid	HLA-DQA1	1	-0.113	0.037	0.002521
rs9276160	Myeloid	HLA-DQA1	1	-0.113	0.037	0.002521
rs9276162	Myeloid	HLA-DQA1	1	-0.113	0.037	0.002529
rs9276164	Myeloid	HLA-DQA1	1	-0.278	0.039	1.351e-12
rs7747423	Myeloid	HLA-DQA1	1	0.099	0.032	0.002022
rs7767959	Myeloid	HLA-DQA1	1	-0.147	0.038	0.0001084
rs9276168	Myeloid	HLA-DQA1	1	-0.278	0.039	1.351e-12
rs7771946	Myeloid	HLA-DQA1	1	-0.109	0.037	0.003486
rs7751699	Myeloid	HLA-DQA1	1	-0.147	0.038	0.0001084
rs9276171	Myeloid	HLA-DQA1	1	-0.289	0.037	2.123e-14
rs9276172	Myeloid	HLA-DQA1	1	-0.278	0.039	1.351e-12
rs7751842	Myeloid	HLA-DQA1	1	-0.113	0.037	0.002521
rs7751856	Myeloid	HLA-DQA1	1	0.091	0.032	0.00456
rs2859102	Myeloid	HLA-DQA1	1	-0.14	0.038	0.0002218
rs9276179	Myeloid	HLA-DQA1	1	-0.091	0.042	0.0305
rs9276180	Myeloid	HLA-DQA1	1	-0.117	0.037	0.001744
rs9276188	Myeloid	HLA-DQA1	1	-0.278	0.039	1.351e-12
rs9276189	Myeloid	HLA-DQA1	1	0.118	0.048	0.01328
rs9276190	Myeloid	HLA-DQA1	1	-0.278	0.039	1.351e-12
rs9276191	Myeloid	HLA-DQA1	1	-0.278	0.039	1.351e-12
rs2859101	Myeloid	HLA-DQA1	1	0.117	0.032	0.0002269
rs9276192	Myeloid	HLA-DQA1	1	-0.319	0.041	2.21e-14
rs2859100	Myeloid	HLA-DQA1	1	0.117	0.032	0.0002269
rs9276196	Myeloid	HLA-DQA1	1	-0.113	0.037	0.002571
rs9276201	Myeloid	HLA-DQA1	1	-0.279	0.039	1.066e-12
rs9276202	Myeloid	HLA-DQA1	1	-0.114	0.037	0.002124
rs9276209	Myeloid	HLA-DQA1	1	-0.114	0.037	0.002124
rs2858884	Myeloid	HLA-DQA1	1	-0.286	0.038	2.153e-13
rs9276229	Myeloid	HLA-DQA1	1	-0.113	0.037	0.002521
rs2859090	Myeloid	HLA-DQA1	1	-0.284	0.038	3.463e-13
rs2859079	Myeloid	HLA-DQA1	1	-0.279	0.038	8.815e-13
rs9276276	Myeloid	HLA-DQA1	1	-0.147	0.038	0.0001078
rs2859078	Myeloid	HLA-DQA1	1	-0.279	0.038	8.815e-13
rs9276278	Myeloid	HLA-DQA1	1	-0.113	0.037	0.002497
rs9276279	Myeloid	HLA-DQA1	1	-0.147	0.038	0.0001078
rs9276280	Myeloid	HLA-DQA1	1	-0.108	0.037	0.003664
rs2859076	Myeloid	HLA-DQA1	1	-0.278	0.038	9.084e-13
rs9276292	Myeloid	HLA-DQA1	1	-0.274	0.039	2.67e-12
rs9276295	Myeloid	HLA-DQA1	1	-0.108	0.037	0.003701
rs9276296	Myeloid	HLA-DQA1	1	-0.108	0.037	0.003701
rs9276297	Myeloid	HLA-DQA1	1	-0.108	0.037	0.003701
rs9276298	Myeloid	HLA-DQA1	1	-0.147	0.038	0.0001084
rs9276302	Myeloid	HLA-DQA1	1	-0.147	0.038	0.0001034
rs2859071	Myeloid	HLA-DQA1	1	0.104	0.032	0.001109
rs7744593	Myeloid	HLA-DQA1	1	-0.147	0.038	0.0001084
rs9276312	Myeloid	HLA-DQA1	1	-0.147	0.038	0.0001084
rs9276313	Myeloid	HLA-DQA1	1	-0.274	0.039	2.588e-12
rs9276314	Myeloid	HLA-DQA1	1	-0.274	0.039	2.67e-12
rs9276322	Myeloid	HLA-DQA1	1	-0.319	0.041	2.21e-14
rs9276324	Myeloid	HLA-DQA1	1	-0.147	0.038	0.0001084
rs9276327	Myeloid	HLA-DQA1	1	-0.274	0.039	2.67e-12
rs7773068	Myeloid	HLA-DQA1	1	-0.147	0.038	0.0001084
rs7773694	Myeloid	HLA-DQA1	1	-0.147	0.038	0.0001084
rs9276351	Myeloid	HLA-DQA1	1	-0.29	0.037	1.504e-14
rs7755580	Myeloid	HLA-DQA1	1	-0.147	0.038	0.0001084
rs7755596	Myeloid	HLA-DQA1	1	-0.147	0.038	0.0001084
rs7755597	Myeloid	HLA-DQA1	1	-0.147	0.038	0.0001084
rs9276357	Myeloid	HLA-DQA1	1	-0.274	0.039	2.67e-12
rs9276358	Myeloid	HLA-DQA1	1	-0.274	0.039	2.67e-12
rs9276360	Myeloid	HLA-DQA1	1	-0.07	0.032	0.02981
rs9276361	Myeloid	HLA-DQA1	1	-0.29	0.037	1.504e-14
rs9276363	Myeloid	HLA-DQA1	1	-0.274	0.039	2.67e-12
rs9276375	Myeloid	HLA-DQA1	1	-0.273	0.039	3.156e-12
rs5021448	Myeloid	HLA-DQA1	1	-0.29	0.037	1.504e-14
rs9276394	Myeloid	HLA-DQA1	1	-0.147	0.038	0.0001084
rs9276396	Myeloid	HLA-DQA1	1	-0.147	0.038	0.0001084
rs2051597	Myeloid	HLA-DQA1	1	-0.146	0.038	0.0001243
rs4394270	Myeloid	HLA-DQA1	1	-0.274	0.032	3.567e-17
rs4403295	Myeloid	HLA-DQA1	1	-0.274	0.032	3.567e-17
rs9276407	Myeloid	HLA-DQA1	1	-0.089	0.043	0.03742
rs9276408	Myeloid	HLA-DQA1	1	-0.109	0.037	0.003516
rs9276412	Myeloid	HLA-DQA1	1	0.084	0.032	0.00862
rs9276421	Myeloid	HLA-DQA1	1	0.084	0.032	0.008714
rs9276422	Myeloid	HLA-DQA1	1	0.084	0.032	0.008708
rs9276424	Myeloid	HLA-DQA1	1	0.084	0.032	0.008637
rs9276425	Myeloid	HLA-DQA1	1	-0.262	0.04	7.12e-11
rs2213568	Myeloid	HLA-DQA1	1	0.065	0.032	0.04537
rs2213567	Myeloid	HLA-DQA1	1	0.083	0.032	0.01037
rs9276426	Myeloid	HLA-DQA1	1	-0.089	0.042	0.03652
rs9276430	Myeloid	HLA-DQA1	1	0.089	0.032	0.005837
rs9276433	Myeloid	HLA-DQA1	1	0.065	0.032	0.04305
rs17500510	Myeloid	HLA-DQA1	1	0.281	0.055	3.121e-07
rs9469266	Myeloid	HLA-DQA1	1	-0.338	0.091	0.0002313
rs2213565	Myeloid	HLA-DQA1	1	-0.147	0.038	0.0001084
rs2239800	Myeloid	HLA-DQA1	1	-0.139	0.055	0.01215
rs9276435	Myeloid	HLA-DQA1	1	-0.332	0.041	3.431e-15
rs17213337	Myeloid	HLA-DQA1	1	0.082	0.031	0.009336
rs2071800	Myeloid	HLA-DQA1	1	0.451	0.06	1.384e-13
rs2071798	Myeloid	HLA-DQA1	1	0.082	0.031	0.009176
rs9272945	Myeloid	HLA-DQA1	1	0.082	0.031	0.009176
rs28420297	Myeloid	HLA-DQA1	1	0.082	0.031	0.009176
rs9276447	Myeloid	HLA-DQA1	1	0.068	0.032	0.0348
rs2213574	Myeloid	HLA-DQA1	1	0.082	0.031	0.009176
rs9276456	Myeloid	HLA-DQA1	1	-0.273	0.04	1.636e-11
rs2213573	Myeloid	HLA-DQA1	1	-0.148	0.038	9.502e-05
rs11758312	Myeloid	HLA-DQA1	1	0.082	0.031	0.009176
rs9276482	Myeloid	HLA-DQA1	1	0.065	0.032	0.04666
rs10947340	Myeloid	HLA-DQA1	1	0.082	0.031	0.009176
rs9276490	Myeloid	HLA-DQA1	1	0.068	0.032	0.03473
rs5016066	Myeloid	HLA-DQA1	1	0.082	0.031	0.009166
rs5014419	Myeloid	HLA-DQA1	1	0.082	0.031	0.009176
rs2157327	Myeloid	HLA-DQA1	1	0.069	0.032	0.03466
rs9469268	Myeloid	HLA-DQA1	1	-0.133	0.058	0.02163
rs2213572	Myeloid	HLA-DQA1	1	0.068	0.032	0.03499
rs2213571	Myeloid	HLA-DQA1	1	0.069	0.032	0.03278
rs9276514	Myeloid	HLA-DQA1	1	0.069	0.032	0.03251
rs9276519	Myeloid	HLA-DQA1	1	0.069	0.032	0.03248
rs9276521	Myeloid	HLA-DQA1	1	0.111	0.048	0.02098
rs9276522	Myeloid	HLA-DQA1	1	0.07	0.032	0.03214
rs9276524	Myeloid	HLA-DQA1	1	0.07	0.032	0.0322
rs9276525	Myeloid	HLA-DQA1	1	0.07	0.032	0.0322
rs9276532	Myeloid	HLA-DQA1	1	0.069	0.032	0.03393
rs7774435	Myeloid	HLA-DQA1	1	0.082	0.031	0.009069
rs7774443	Myeloid	HLA-DQA1	1	0.082	0.031	0.009069
rs10807113	Myeloid	HLA-DQA1	1	0.082	0.031	0.009069
rs9276550	Myeloid	HLA-DQA1	1	-0.27	0.04	3.052e-11
rs6918223	Myeloid	HLA-DQA1	1	0.082	0.031	0.009069
rs6918592	Myeloid	HLA-DQA1	1	0.069	0.032	0.03398
rs6918401	Myeloid	HLA-DQA1	1	0.069	0.032	0.03398
rs9276555	Myeloid	HLA-DQA1	1	-0.271	0.04	2.65e-11
rs5001635	Myeloid	HLA-DQA1	1	0.081	0.031	0.009585
rs5001634	Myeloid	HLA-DQA1	1	0.081	0.031	0.009585
rs5001633	Myeloid	HLA-DQA1	1	0.081	0.031	0.00962
rs5001631	Myeloid	HLA-DQA1	1	0.083	0.031	0.008491
rs5001630	Myeloid	HLA-DQA1	1	0.083	0.031	0.008521
rs5001628	Myeloid	HLA-DQA1	1	0.082	0.031	0.009028
rs5001627	Myeloid	HLA-DQA1	1	0.082	0.031	0.009028
rs9276556	Myeloid	HLA-DQA1	1	-0.271	0.04	2.732e-11
rs114920411	Myeloid	HLA-DQA1	1	-0.317	0.082	0.0001195
rs7770024	Myeloid	HLA-DQA1	1	0.081	0.031	0.01005
rs7770045	Myeloid	HLA-DQA1	1	0.082	0.031	0.009069
rs7769959	Myeloid	HLA-DQA1	1	0.082	0.031	0.009069
rs7769974	Myeloid	HLA-DQA1	1	0.082	0.031	0.009069
rs7769979	Myeloid	HLA-DQA1	1	0.082	0.031	0.009069
rs9461808	Myeloid	HLA-DQA1	1	-0.159	0.054	0.003109
rs7774452	Myeloid	HLA-DQA1	1	0.082	0.031	0.009069
rs7756516	Myeloid	HLA-DQA1	1	0.082	0.031	0.009069
rs9276558	Myeloid	HLA-DQA1	1	0.07	0.032	0.02985
rs6457646	Myeloid	HLA-DQA1	1	0.082	0.031	0.009069
rs3213490	Myeloid	HLA-DQA1	1	0.082	0.031	0.009069
rs3213489	Myeloid	HLA-DQA1	1	0.07	0.032	0.03237
rs3213487	Myeloid	HLA-DQA1	1	0.07	0.032	0.03237
rs3213486	Myeloid	HLA-DQA1	1	0.07	0.032	0.03237
rs2301271	Myeloid	HLA-DQA1	1	0.068	0.032	0.03681
rs9276569	Myeloid	HLA-DQA1	1	0.07	0.032	0.03229
rs4305772	Myeloid	HLA-DQA1	1	0.065	0.032	0.04672
rs3213483	Myeloid	HLA-DQA1	1	0.072	0.032	0.02742
rs9276581	Myeloid	HLA-DQA1	1	0.076	0.033	0.01948
rs7753017	Myeloid	HLA-DQA1	1	0.071	0.032	0.03003
rs1023449	Myeloid	HLA-DQA1	1	0.07	0.032	0.03162
rs1023448	Myeloid	HLA-DQA1	1	0.067	0.032	0.0404
rs4947346	Myeloid	HLA-DQA1	1	0.067	0.032	0.0396
rs2006165	Myeloid	HLA-DQA1	1	0.066	0.032	0.04158
rs2006163	Myeloid	HLA-DQA1	1	0.068	0.032	0.03491
rs2395261	Myeloid	HLA-DQA1	1	0.066	0.032	0.04245
rs2395263	Myeloid	HLA-DQA1	1	0.067	0.032	0.03953
rs11759423	Myeloid	HLA-DQA1	1	0.456	0.06	6.324e-14
rs9276584	Myeloid	HLA-DQA1	1	-0.27	0.04	3.059e-11
rs1573649	Myeloid	HLA-DQA1	1	0.084	0.032	0.008114
rs9276585	Myeloid	HLA-DQA1	1	-0.27	0.04	3.059e-11
rs1573646	Myeloid	HLA-DQA1	1	0.085	0.032	0.007839
rs1978029	Myeloid	HLA-DQA1	1	0.079	0.032	0.01244
rs6902723	Myeloid	HLA-DQA1	1	0.085	0.032	0.007844
rs6903130	Myeloid	HLA-DQA1	1	0.085	0.032	0.007826
rs57952004	Myeloid	HLA-DQA1	1	0.163	0.059	0.006183
rs9276586	Myeloid	HLA-DQA1	1	0.079	0.032	0.01241
rs5019296	Myeloid	HLA-DQA1	1	0.079	0.032	0.01239
rs35439528	Myeloid	HLA-DQA1	1	0.456	0.06	6.324e-14
rs9276595	Myeloid	HLA-DQA1	1	0.079	0.032	0.01235
rs9276598	Myeloid	HLA-DQA1	1	0.084	0.032	0.00803
rs7382794	Myeloid	HLA-DQA1	1	0.086	0.032	0.006442
rs9276601	Myeloid	HLA-DQA1	1	-0.356	0.044	1.23e-15
rs9276602	Myeloid	HLA-DQA1	1	0.084	0.032	0.008036
rs7382828	Myeloid	HLA-DQA1	1	0.08	0.032	0.01233
rs1894412	Myeloid	HLA-DQA1	1	0.085	0.032	0.007715
rs9276605	Myeloid	HLA-DQA1	1	-0.074	0.034	0.02996
rs9296042	Myeloid	HLA-DQA1	1	0.117	0.032	0.000225
rs9296043	Myeloid	HLA-DQA1	1	0.072	0.032	0.0237
rs9276606	Myeloid	HLA-DQA1	1	-0.235	0.035	4.322e-11
rs1585891	Myeloid	HLA-DQA1	1	0.072	0.032	0.02374
rs6901084	Myeloid	HLA-DQA1	1	0.072	0.032	0.02379
rs9276607	Myeloid	HLA-DQA1	1	-0.27	0.04	3.534e-11
rs6457661	Myeloid	HLA-DQA1	1	0.072	0.032	0.02384
rs1383265	Myeloid	HLA-DQA1	1	0.114	0.041	0.005216
rs1383264	Myeloid	HLA-DQA1	1	0.078	0.032	0.01384
rs2857212	Myeloid	HLA-DQA1	1	0.119	0.032	0.0002278
rs2857211	Myeloid	HLA-DQA1	1	-0.119	0.033	0.0002671
rs2621421	Myeloid	HLA-DQA1	1	-0.175	0.032	4.254e-08
rs2621420	Myeloid	HLA-DQA1	1	-0.159	0.032	8.209e-07
rs1480383	Myeloid	HLA-DQA1	1	-0.24	0.034	1.664e-12
rs1480382	Myeloid	HLA-DQA1	1	-0.1	0.033	0.002489
rs9276612	Myeloid	HLA-DQA1	1	-0.096	0.033	0.003673
rs9276644	Myeloid	HLA-DQA1	1	-0.096	0.033	0.0034
rs9276646	Myeloid	HLA-DQA1	1	-0.097	0.033	0.00313
rs4947258	Myeloid	HLA-DQA1	1	-0.544	0.049	1.842e-27
rs2857193	Myeloid	HLA-DQA1	1	-0.075	0.032	0.01892
rs2621408	Myeloid	HLA-DQA1	1	-0.086	0.032	0.007337
rs34043227	Myeloid	HLA-DQA1	1	0.569	0.07	8.568e-16
rs2857189	Myeloid	HLA-DQA1	1	-0.075	0.032	0.01882
rs2857182	Myeloid	HLA-DQA1	1	-0.075	0.032	0.01882
rs9276689	Myeloid	HLA-DQA1	1	-0.543	0.049	1.958e-27
rs719655	Myeloid	HLA-DQA1	1	-0.543	0.049	1.985e-27
rs2857177	Myeloid	HLA-DQA1	1	-0.08	0.032	0.0125
rs9276691	Myeloid	HLA-DQA1	1	-0.543	0.049	2.008e-27
rs2261566	Myeloid	HLA-DQA1	1	-0.075	0.032	0.01882
rs2621394	Myeloid	HLA-DQA1	1	-0.075	0.032	0.01882
rs2857174	Myeloid	HLA-DQA1	1	-0.075	0.032	0.01882
rs34408145	Myeloid	HLA-DQA1	1	0.569	0.07	8.568e-16
rs7762279	Myeloid	HLA-DQA1	1	-0.543	0.049	2.093e-27
rs9276711	Myeloid	HLA-DQA1	1	-0.098	0.033	0.002814
rs2621389	Myeloid	HLA-DQA1	1	-0.073	0.032	0.02155
rs2857165	Myeloid	HLA-DQA1	1	-0.073	0.032	0.02155
rs2621387	Myeloid	HLA-DQA1	1	-0.074	0.032	0.02131
rs2857164	Myeloid	HLA-DQA1	1	-0.073	0.032	0.02155
rs2621386	Myeloid	HLA-DQA1	1	-0.073	0.032	0.02155
rs7758736	Myeloid	HLA-DQA1	1	-0.33	0.042	5.909e-15
rs1158785	Myeloid	HLA-DQA1	1	-0.073	0.032	0.02155
rs2261684	Myeloid	HLA-DQA1	1	-0.073	0.032	0.02155
rs2621384	Myeloid	HLA-DQA1	1	-0.076	0.032	0.01738
rs2857161	Myeloid	HLA-DQA1	1	-0.072	0.032	0.0237
rs2621383	Myeloid	HLA-DQA1	1	-0.072	0.032	0.02386
rs3948793	Myeloid	HLA-DQA1	1	-0.096	0.033	0.003276
rs2157083	Myeloid	HLA-DQA1	1	-0.161	0.032	4.564e-07
rs2157082	Myeloid	HLA-DQA1	1	-0.174	0.03	1.402e-08
rs2857155	Myeloid	HLA-DQA1	1	-0.156	0.032	1.043e-06
rs2621380	Myeloid	HLA-DQA1	1	-0.169	0.03	3.511e-08
rs4318925	Myeloid	HLA-DQA1	1	-0.382	0.04	4.13e-21
rs2187686	Myeloid	HLA-DQA1	1	-0.154	0.032	1.374e-06
rs2157081	Myeloid	HLA-DQA1	1	-0.154	0.032	1.374e-06
rs2157080	Myeloid	HLA-DQA1	1	-0.154	0.032	1.374e-06
rs2157079	Myeloid	HLA-DQA1	1	-0.154	0.032	1.416e-06
rs2067098	Myeloid	HLA-DQA1	1	-0.154	0.032	1.384e-06
rs2067577	Myeloid	HLA-DQA1	1	-0.154	0.032	1.395e-06
rs2857153	Myeloid	HLA-DQA1	1	-0.169	0.03	3.609e-08
rs2621379	Myeloid	HLA-DQA1	1	-0.169	0.03	3.646e-08
rs2621377	Myeloid	HLA-DQA1	1	-0.169	0.03	3.646e-08
rs35486885	Myeloid	HLA-DQA1	1	0.569	0.07	8.735e-16
rs2857151	Myeloid	HLA-DQA1	1	-0.154	0.032	1.416e-06
rs2857150	Myeloid	HLA-DQA1	1	-0.154	0.032	1.416e-06
rs9276726	Myeloid	HLA-DQA1	1	-0.169	0.033	3.477e-07
rs2187685	Myeloid	HLA-DQA1	1	-0.167	0.03	4.938e-08
rs2187684	Myeloid	HLA-DQA1	1	-0.154	0.032	1.416e-06
rs7767167	Myeloid	HLA-DQA1	1	0.093	0.045	0.03853
rs6912002	Myeloid	HLA-DQA1	1	-0.153	0.032	2.37e-06
rs1383261	Myeloid	HLA-DQA1	1	-0.151	0.032	3.079e-06
rs9276731	Myeloid	HLA-DQA1	1	-0.546	0.049	4.285e-27
rs6932969	Myeloid	HLA-DQA1	1	-0.151	0.032	3.079e-06
rs1383259	Myeloid	HLA-DQA1	1	-0.151	0.032	3.079e-06
rs9276732	Myeloid	HLA-DQA1	1	-0.152	0.032	2.881e-06
rs6937723	Myeloid	HLA-DQA1	1	-0.149	0.032	4.322e-06
rs7383602	Myeloid	HLA-DQA1	1	-0.151	0.032	3.079e-06
rs7383606	Myeloid	HLA-DQA1	1	-0.151	0.032	3.079e-06
rs9276734	Myeloid	HLA-DQA1	1	-0.151	0.032	3.079e-06
rs2621371	Myeloid	HLA-DQA1	1	-0.154	0.032	1.416e-06
rs7740209	Myeloid	HLA-DQA1	1	-0.151	0.032	3.079e-06
rs7382714	Myeloid	HLA-DQA1	1	-0.151	0.032	3.079e-06
rs4947350	Myeloid	HLA-DQA1	1	-0.271	0.038	2.439e-12
rs7381376	Myeloid	HLA-DQA1	1	-0.151	0.032	3.079e-06
rs34710970	Myeloid	HLA-DQA1	1	0.569	0.07	8.906e-16
rs1600571	Myeloid	HLA-DQA1	1	-0.154	0.032	1.416e-06
rs6919657	Myeloid	HLA-DQA1	1	-0.151	0.032	3.079e-06
rs6899857	Myeloid	HLA-DQA1	1	-0.151	0.032	3.079e-06
rs6457680	Myeloid	HLA-DQA1	1	-0.169	0.033	3.477e-07
rs2857143	Myeloid	HLA-DQA1	1	-0.155	0.032	1.162e-06
rs2199870	Myeloid	HLA-DQA1	1	-0.154	0.032	1.416e-06
rs6912414	Myeloid	HLA-DQA1	1	-0.169	0.033	3.477e-07
rs6917611	Myeloid	HLA-DQA1	1	-0.116	0.031	0.0002343
rs6917315	Myeloid	HLA-DQA1	1	-0.169	0.033	3.477e-07
rs9276778	Myeloid	HLA-DQA1	1	-0.151	0.032	3.079e-06
rs7382619	Myeloid	HLA-DQA1	1	-0.151	0.032	3.079e-06
rs7382649	Myeloid	HLA-DQA1	1	-0.151	0.032	3.079e-06
rs9276785	Myeloid	HLA-DQA1	1	-0.151	0.032	3.079e-06
rs2857130	Myeloid	HLA-DQA1	1	-0.154	0.032	1.416e-06
rs4513843	Myeloid	HLA-DQA1	1	-0.27	0.038	3.565e-12
rs2857128	Myeloid	HLA-DQA1	1	-0.154	0.032	1.416e-06
rs2857127	Myeloid	HLA-DQA1	1	-0.154	0.032	1.416e-06
rs2621336	Myeloid	HLA-DQA1	1	-0.154	0.032	1.416e-06
rs2857126	Myeloid	HLA-DQA1	1	-0.154	0.032	1.357e-06
rs6929867	Myeloid	HLA-DQA1	1	-0.154	0.032	1.416e-06
rs7381867	Myeloid	HLA-DQA1	1	-0.151	0.032	3.079e-06
rs7383433	Myeloid	HLA-DQA1	1	-0.155	0.032	1.181e-06
rs2857114	Myeloid	HLA-DQA1	1	-0.162	0.032	3.376e-07
rs2621332	Myeloid	HLA-DQA1	1	-0.154	0.032	1.416e-06
rs2621331	Myeloid	HLA-DQA1	1	-0.16	0.032	4.799e-07
rs11244	Myeloid	HLA-DQA1	1	-0.18	0.035	3.836e-07
rs41258084	Myeloid	HLA-DQA1	1	0.569	0.07	9.081e-16
rs2071479	Myeloid	HLA-DQA1	1	0.425	0.096	1.021e-05
rs7383287	Myeloid	HLA-DQA1	1	-0.229	0.038	2.36e-09
rs1383258	Myeloid	HLA-DQA1	1	0.178	0.074	0.01591
rs2071554	Myeloid	HLA-DQA1	1	0.204	0.079	0.00997
rs17429444	Myeloid	HLA-DQA1	1	0.117	0.056	0.037
rs3763355	Myeloid	HLA-DQA1	1	0.33	0.066	6.654e-07
rs9784758	Myeloid	HLA-DQA1	1	0.148	0.065	0.02346
rs9784876	Myeloid	HLA-DQA1	1	0.15	0.065	0.02258
rs73410773	Myeloid	HLA-DQA1	1	0.161	0.066	0.0152
rs73410775	Myeloid	HLA-DQA1	1	0.161	0.066	0.0152
rs16870907	Myeloid	HLA-DQA1	1	0.161	0.066	0.0152
rs73410776	Myeloid	HLA-DQA1	1	0.161	0.066	0.0152
rs16870908	Myeloid	HLA-DQA1	1	0.161	0.066	0.0152
rs77152259	Myeloid	HLA-DQA1	1	0.425	0.096	1.012e-05
rs73410789	Myeloid	HLA-DQA1	1	0.425	0.096	1.012e-05
rs10484565	Myeloid	HLA-DQA1	1	0.151	0.056	0.007026
rs55781756	Myeloid	HLA-DQA1	1	0.127	0.055	0.02245
rs4148876	Myeloid	HLA-DQA1	1	0.241	0.064	0.000189
rs2229527	Myeloid	HLA-DQA1	1	0.217	0.07	0.001933
rs241439	Myeloid	HLA-DQA1	1	-0.223	0.032	3.958e-12
rs241438	Myeloid	HLA-DQA1	1	-0.236	0.033	1.29e-12
rs241437	Myeloid	HLA-DQA1	1	-0.224	0.032	2.681e-12
rs2228396	Myeloid	HLA-DQA1	1	0.363	0.053	1.887e-11
rs241436	Myeloid	HLA-DQA1	1	-0.216	0.031	5.98e-12
rs1015166	Myeloid	HLA-DQA1	1	-0.114	0.033	0.0005593
rs241433	Myeloid	HLA-DQA1	1	-0.068	0.032	0.03435
rs60045856	Myeloid	HLA-DQA1	1	-0.45	0.048	4.018e-20
rs1800454	Myeloid	HLA-DQA1	1	0.122	0.046	0.008586
rs241432	Myeloid	HLA-DQA1	1	-0.071	0.032	0.02718
rs62397688	Myeloid	HLA-DQA1	1	0.381	0.081	3.171e-06
rs241430	Myeloid	HLA-DQA1	1	-0.065	0.032	0.04278
rs55869430	Myeloid	HLA-DQA1	1	0.374	0.081	4.855e-06
rs241429	Myeloid	HLA-DQA1	1	0.137	0.031	1.035e-05
rs3819714	Myeloid	HLA-DQA1	1	0.069	0.034	0.04025
rs3819715	Myeloid	HLA-DQA1	1	0.07	0.034	0.0393
rs3819721	Myeloid	HLA-DQA1	1	0.273	0.036	4.309e-14
rs241424	Myeloid	HLA-DQA1	1	-0.168	0.032	1.482e-07
rs2071466	Myeloid	HLA-DQA1	1	-0.087	0.035	0.01407
rs2071544	Myeloid	HLA-DQA1	1	0.069	0.031	0.02704
rs4713598	Myeloid	HLA-DQA1	1	0.064	0.032	0.04178
rs3763366	Myeloid	HLA-DQA1	1	0.076	0.031	0.01333
rs3763349	Myeloid	HLA-DQA1	1	0.064	0.031	0.03993
rs9357155	Myeloid	HLA-DQA1	1	0.208	0.048	1.573e-05
rs9276810	Myeloid	HLA-DQA1	1	0.069	0.031	0.02615
rs6924102	Myeloid	HLA-DQA1	1	0.067	0.031	0.03362
rs2071543	Myeloid	HLA-DQA1	1	0.212	0.045	2.194e-06
rs116827595	Myeloid	HLA-DQA1	1	-0.57	0.054	1.233e-24
rs4148882	Myeloid	HLA-DQA1	1	0.065	0.032	0.04598
rs4148881	Myeloid	HLA-DQA1	1	-0.204	0.095	0.03243
rs2284190	Myeloid	HLA-DQA1	1	0.206	0.045	4.096e-06
rs4148878	Myeloid	HLA-DQA1	1	0.512	0.064	2.698e-15
rs17587	Myeloid	HLA-DQA1	1	-0.087	0.035	0.01364
rs9276815	Myeloid	HLA-DQA1	1	-0.079	0.034	0.02044
rs28724899	Myeloid	HLA-DQA1	1	0.211	0.045	2.672e-06
rs1055559	Myeloid	HLA-DQA1	1	0.147	0.054	0.006908
rs6904838	Myeloid	HLA-DQA1	1	-0.077	0.034	0.02134
rs6931062	Myeloid	HLA-DQA1	1	-0.077	0.034	0.02129
rs9276833	Myeloid	HLA-DQA1	1	-0.077	0.034	0.02121
rs9276834	Myeloid	HLA-DQA1	1	-0.077	0.034	0.02157
rs1580345	Myeloid	HLA-DQA1	1	-0.076	0.034	0.02322
rs115493740	Myeloid	HLA-DQA1	1	0.299	0.062	1.958e-06
rs6906376	Myeloid	HLA-DQA1	1	-0.076	0.034	0.02317
rs6929078	Myeloid	HLA-DQA1	1	-0.076	0.034	0.02317
rs7453903	Myeloid	HLA-DQA1	1	-0.076	0.034	0.02312
rs9276845	Myeloid	HLA-DQA1	1	-0.076	0.034	0.02308
rs9276846	Myeloid	HLA-DQA1	1	-0.076	0.034	0.02308
rs9276859	Myeloid	HLA-DQA1	1	-0.076	0.034	0.02299
rs6903433	Myeloid	HLA-DQA1	1	0.211	0.045	2.662e-06
rs9276864	Myeloid	HLA-DQA1	1	-0.078	0.034	0.02087
rs9276883	Myeloid	HLA-DQA1	1	-0.077	0.034	0.02289
rs9276884	Myeloid	HLA-DQA1	1	-0.077	0.034	0.02289
rs7757767	Myeloid	HLA-DQA1	1	-0.077	0.034	0.02289
rs9276894	Myeloid	HLA-DQA1	1	-0.078	0.034	0.02087
rs2621426	Myeloid	HLA-DQA1	1	-0.078	0.034	0.02087
rs9276899	Myeloid	HLA-DQA1	1	-0.079	0.034	0.01932
rs9276900	Myeloid	HLA-DQA1	1	-0.085	0.034	0.01142
rs570858473	Myeloid	HLA-DQA1	1	-0.079	0.034	0.01874
rs2170185	Myeloid	HLA-DQA1	1	-0.079	0.034	0.01932
rs2127676	Myeloid	HLA-DQA1	1	-0.084	0.034	0.01276
rs9276909	Myeloid	HLA-DQA1	1	-0.087	0.035	0.01364
rs2127675	Myeloid	HLA-DQA1	1	-0.079	0.034	0.01933
rs2857219	Myeloid	HLA-DQA1	1	0.211	0.045	2.406e-06
rs9276912	Myeloid	HLA-DQA1	1	-0.078	0.034	0.02121
rs4947259	Myeloid	HLA-DQA1	1	-0.078	0.034	0.02121
rs35571244	Myeloid	HLA-DQA1	1	0.482	0.063	6.111e-14
rs241409	Myeloid	HLA-DQA1	1	0.258	0.052	7.545e-07
rs3749981	Myeloid	HLA-DQA1	1	0.261	0.059	9.401e-06
rs241407	Myeloid	HLA-DQA1	1	0.259	0.051	5.681e-07
rs9276915	Myeloid	HLA-DQA1	1	-0.076	0.036	0.034
rs56098412	Myeloid	HLA-DQA1	1	-0.561	0.055	1.47e-23
rs35599935	Myeloid	HLA-DQA1	1	0.539	0.065	5.336e-16
rs194679	Myeloid	HLA-DQA1	1	0.28	0.074	0.0001498
rs9469312	Myeloid	HLA-DQA1	1	0.281	0.073	0.0001329
rs6904223	Myeloid	HLA-DQA1	1	0.245	0.072	0.0006711
rs9501239	Myeloid	HLA-DQA1	1	0.245	0.072	0.0006711
rs11756897	Myeloid	HLA-DQA1	1	0.132	0.037	0.0003254
rs154977	Myeloid	HLA-DQA1	1	0.179	0.034	1.505e-07
rs154975	Myeloid	HLA-DQA1	1	0.17	0.031	7.521e-08
rs154974	Myeloid	HLA-DQA1	1	0.178	0.032	2.567e-08
rs154972	Myeloid	HLA-DQA1	1	0.173	0.032	6.854e-08
rs181997	Myeloid	HLA-DQA1	1	0.067	0.033	0.04562
rs3129299	Myeloid	HLA-DQA1	1	0.106	0.041	0.00945
rs1465651	Myeloid	HLA-DQA1	1	0.145	0.047	0.001965
rs3132132	Myeloid	HLA-DQA1	1	0.161	0.047	0.000609
rs12662077	Myeloid	HLA-DQA1	1	0.378	0.064	4.846e-09
rs10751	Myeloid	HLA-DQA1	1	0.194	0.048	5.408e-05
rs151719	Myeloid	HLA-DQA1	1	0.079	0.036	0.02919
rs77318243	Myeloid	HLA-DQA1	1	-0.467	0.06	1.113e-14
rs2071556	Myeloid	HLA-DQA1	1	-0.111	0.032	0.0004594
rs1042337	Myeloid	HLA-DQA1	1	-0.138	0.035	8.477e-05
rs2857096	Myeloid	HLA-DQA1	1	0.079	0.034	0.01963
rs3101944	Myeloid	HLA-DQA1	1	0.389	0.053	3.412e-13
rs2395296	Myeloid	HLA-DQA1	1	-0.108	0.034	0.001411
rs1480380	Myeloid	HLA-DQA1	1	-0.448	0.052	3.659e-17
rs3130595	Myeloid	HLA-DQA1	1	0.385	0.053	1.006e-12
rs189865	Myeloid	HLA-DQA1	1	0.077	0.034	0.02118
rs194682	Myeloid	HLA-DQA1	1	0.076	0.034	0.02363
rs1050391	Myeloid	HLA-DQA1	1	0.108	0.052	0.03767
rs3135029	Myeloid	HLA-DQA1	1	0.112	0.052	0.03213
rs150359	Myeloid	HLA-DQA1	1	0.075	0.032	0.01898
rs209473	Myeloid	HLA-DQA1	1	-0.078	0.032	0.01371
rs1431393	Myeloid	HLA-DQA1	1	0.377	0.053	2.726e-12
rs1431394	Myeloid	HLA-DQA1	1	0.377	0.053	2.726e-12
rs209474	Myeloid	HLA-DQA1	1	0.082	0.033	0.01189
rs209475	Myeloid	HLA-DQA1	1	0.081	0.033	0.0157
rs580962	Myeloid	HLA-DQA1	1	-0.064	0.032	0.04597
rs3129297	Myeloid	HLA-DQA1	1	0.115	0.052	0.02668
rs9276931	Myeloid	HLA-DQA1	1	-0.393	0.049	1.885e-15
rs9276933	Myeloid	HLA-DQA1	1	-0.369	0.047	1.199e-14
rs129653	Myeloid	HLA-DQA1	1	0.075	0.033	0.02484
rs206783	Myeloid	HLA-DQA1	1	0.08	0.032	0.01382
rs1367727	Myeloid	HLA-DQA1	1	0.377	0.053	2.781e-12
rs206785	Myeloid	HLA-DQA1	1	-0.066	0.032	0.04102
rs206786	Myeloid	HLA-DQA1	1	0.08	0.032	0.01368
rs9276935	Myeloid	HLA-DQA1	1	0.377	0.053	2.781e-12
rs683208	Myeloid	HLA-DQA1	1	0.077	0.033	0.02062
rs3135330	Myeloid	HLA-DQA1	1	0.377	0.053	2.783e-12
rs3129296	Myeloid	HLA-DQA1	1	0.146	0.048	0.002725
rs3130597	Myeloid	HLA-DQA1	1	0.118	0.052	0.02316
rs516535	Myeloid	HLA-DQA1	1	-0.063	0.032	0.0494
rs635688	Myeloid	HLA-DQA1	1	-0.063	0.032	0.04966
rs485502	Myeloid	HLA-DQA1	1	-0.073	0.031	0.02038
rs11908	Myeloid	HLA-DQA1	1	0.097	0.033	0.003646
rs3129307	Myeloid	HLA-DQA1	1	0.118	0.052	0.02309
rs73409631	Myeloid	HLA-DQA1	1	-0.52	0.06	1.436e-17
rs3097644	Myeloid	HLA-DQA1	1	0.115	0.053	0.03202
rs206781	Myeloid	HLA-DQA1	1	0.1	0.033	0.002465
rs2071876	Myeloid	HLA-DQA1	1	0.355	0.053	4.527e-11
rs1049526	Myeloid	HLA-DQA1	1	0.105	0.052	0.04362
rs565876	Myeloid	HLA-DQA1	1	0.096	0.033	0.003845
rs3135033	Myeloid	HLA-DQA1	1	0.119	0.052	0.02247
rs111234931	Myeloid	HLA-DQA1	1	-0.521	0.06	1.295e-17
rs3135034	Myeloid	HLA-DQA1	1	0.377	0.053	2.807e-12
rs176249	Myeloid	HLA-DQA1	1	0.096	0.033	0.003706
rs3097645	Myeloid	HLA-DQA1	1	0.146	0.048	0.002689
rs206776	Myeloid	HLA-DQA1	1	0.086	0.034	0.01077
rs206775	Myeloid	HLA-DQA1	1	0.107	0.033	0.001193
rs3097646	Myeloid	HLA-DQA1	1	0.378	0.053	2.778e-12
rs3129305	Myeloid	HLA-DQA1	1	0.117	0.052	0.02482
rs172276	Myeloid	HLA-DQA1	1	0.106	0.033	0.001285
rs3130600	Myeloid	HLA-DQA1	1	0.125	0.054	0.01996
rs9500927	Myeloid	HLA-DQA1	1	-0.226	0.041	4.945e-08
rs206768	Myeloid	HLA-DQA1	1	0.106	0.033	0.001276
rs11757367	Myeloid	HLA-DQA1	1	-0.227	0.041	3.892e-08
rs486691	Myeloid	HLA-DQA1	1	0.108	0.033	0.001135
rs9276964	Myeloid	HLA-DQA1	1	0.106	0.038	0.00541
rs3128947	Myeloid	HLA-DQA1	1	0.258	0.04	1.385e-10
rs3128948	Myeloid	HLA-DQA1	1	-0.116	0.038	0.002387
rs35520555	Myeloid	HLA-DQA1	1	-0.223	0.053	2.825e-05
rs12216336	Myeloid	HLA-DQA1	1	-0.115	0.034	0.0008448
rs12190787	Myeloid	HLA-DQA1	1	-0.116	0.034	0.000682
rs2395300	Myeloid	HLA-DQA1	1	-0.11	0.034	0.001137
rs9276969	Myeloid	HLA-DQA1	1	-0.263	0.11	0.0169
rs9276970	Myeloid	HLA-DQA1	1	-0.263	0.11	0.0169
rs12191230	Myeloid	HLA-DQA1	1	-0.152	0.038	6.767e-05
rs2395301	Myeloid	HLA-DQA1	1	-0.112	0.034	0.001004
rs12192713	Myeloid	HLA-DQA1	1	-0.152	0.038	6.767e-05
rs12199692	Myeloid	HLA-DQA1	1	-0.112	0.034	0.001004
rs172274	Myeloid	HLA-DQA1	1	-0.133	0.033	6.145e-05
rs3128931	Myeloid	HLA-DQA1	1	0.163	0.036	6.955e-06
rs3128933	Myeloid	HLA-DQA1	1	-0.226	0.11	0.04049
rs3130602	Myeloid	HLA-DQA1	1	-0.226	0.11	0.04049
rs3128935	Myeloid	HLA-DQA1	1	-0.233	0.075	0.001928
rs376892	Myeloid	HLA-DQA1	1	0.178	0.036	1.093e-06
rs35776718	Myeloid	HLA-DQA1	1	0.297	0.045	9.954e-11
rs416622	Myeloid	HLA-DQA1	1	-0.075	0.032	0.02145
rs9276975	Myeloid	HLA-DQA1	1	0.254	0.043	4.821e-09
rs3129304	Myeloid	HLA-DQA1	1	0.105	0.043	0.01403
rs9276976	Myeloid	HLA-DQA1	1	0.261	0.042	1.09e-09
rs9276977	Myeloid	HLA-DQA1	1	0.214	0.037	1.165e-08
rs3129303	Myeloid	HLA-DQA1	1	0.105	0.043	0.01374
rs417812	Myeloid	HLA-DQA1	1	0.179	0.031	1.213e-08
rs408036	Myeloid	HLA-DQA1	1	0.187	0.031	2.741e-09
rs2581	Myeloid	HLA-DQA1	1	0.169	0.031	7.571e-08
rs6913008	Myeloid	HLA-DQA1	1	0.259	0.042	6.194e-10
rs399604	Myeloid	HLA-DQA1	1	0.18	0.031	1.069e-08
rs453779	Myeloid	HLA-DQA1	1	0.172	0.032	1.399e-07
rs2267647	Myeloid	HLA-DQA1	1	0.187	0.035	1.19e-07
rs396090	Myeloid	HLA-DQA1	1	0.174	0.032	4.645e-08
rs6911639	Myeloid	HLA-DQA1	1	0.224	0.037	2.042e-09
rs429916	Myeloid	HLA-DQA1	1	-0.257	0.054	2.695e-06
rs3130603	Myeloid	HLA-DQA1	1	0.103	0.045	0.02327
rs3130604	Myeloid	HLA-DQA1	1	0.103	0.045	0.02327
rs3130606	Myeloid	HLA-DQA1	1	0.103	0.045	0.02327
rs3130607	Myeloid	HLA-DQA1	1	0.103	0.045	0.02327
rs17214290	Myeloid	HLA-DQA1	1	-0.483	0.072	4.051e-11
rs9296068	Myeloid	HLA-DQA1	1	-0.099	0.033	0.002757
rs9276997	Myeloid	HLA-DQA1	1	0.115	0.032	0.0002878
rs9276999	Myeloid	HLA-DQA1	1	0.113	0.032	0.00038
rs114545731	Myeloid	HLA-DQA1	1	-0.27	0.059	5.167e-06
rs2082261	Myeloid	HLA-DQA1	1	0.145	0.067	0.03175
rs9277015	Myeloid	HLA-DQA1	1	0.112	0.032	0.0004366
rs9277019	Myeloid	HLA-DQA1	1	0.11	0.032	0.0006129
rs3128941	Myeloid	HLA-DQA1	1	0.115	0.031	0.0002299
rs6933546	Myeloid	HLA-DQA1	1	0.104	0.032	0.001146
rs6913838	Myeloid	HLA-DQA1	1	0.102	0.031	0.001161
rs3135196	Myeloid	HLA-DQA1	1	0.102	0.045	0.02381
rs6920606	Myeloid	HLA-DQA1	1	0.111	0.031	0.0004333
rs9277023	Myeloid	HLA-DQA1	1	0.115	0.031	0.00027
rs9277024	Myeloid	HLA-DQA1	1	0.115	0.031	0.00027
rs9277026	Myeloid	HLA-DQA1	1	0.103	0.032	0.001355
rs9277027	Myeloid	HLA-DQA1	1	0.09	0.035	0.0112
rs9277029	Myeloid	HLA-DQA1	1	0.094	0.036	0.008596
rs380468	Myeloid	HLA-DQA1	1	-0.112	0.036	0.001928
rs410179	Myeloid	HLA-DQA1	1	-0.112	0.036	0.001936
rs2858458	Myeloid	HLA-DQA1	1	-0.112	0.036	0.001951
rs423196	Myeloid	HLA-DQA1	1	-0.116	0.04	0.003729
rs763469	Myeloid	HLA-DQA1	1	0.104	0.045	0.02043
rs141112	Myeloid	HLA-DQA1	1	-0.111	0.036	0.001958
rs444821	Myeloid	HLA-DQA1	1	-0.111	0.036	0.001958
rs439852	Myeloid	HLA-DQA1	1	-0.111	0.036	0.001958
rs412065	Myeloid	HLA-DQA1	1	-0.111	0.036	0.001958
rs406477	Myeloid	HLA-DQA1	1	-0.123	0.04	0.002076
rs9277052	Myeloid	HLA-DQA1	1	-0.123	0.039	0.001482
rs9277053	Myeloid	HLA-DQA1	1	0.092	0.035	0.009161
rs663310	Myeloid	HLA-DQA1	1	-0.111	0.036	0.001958
rs393906	Myeloid	HLA-DQA1	1	-0.111	0.036	0.001958
rs7774158	Myeloid	HLA-DQA1	1	0.069	0.033	0.03783
rs441576	Myeloid	HLA-DQA1	1	0.073	0.032	0.02242
rs398762	Myeloid	HLA-DQA1	1	0.081	0.033	0.01344
rs405612	Myeloid	HLA-DQA1	1	0.098	0.034	0.004008
rs383887	Myeloid	HLA-DQA1	1	0.097	0.034	0.003746
rs3097659	Myeloid	HLA-DQA1	1	0.098	0.045	0.02836
rs2567274	Myeloid	HLA-DQA1	1	0.1	0.033	0.002843
rs375912	Myeloid	HLA-DQA1	1	0.1	0.033	0.002843
rs2105929	Myeloid	HLA-DQA1	1	0.089	0.035	0.01155
rs430620	Myeloid	HLA-DQA1	1	-0.138	0.039	0.0004082
rs453461	Myeloid	HLA-DQA1	1	0.07	0.033	0.03266
rs376877	Myeloid	HLA-DQA1	1	-0.15	0.039	0.0001338
rs73415213	Myeloid	HLA-DQA1	1	-0.19	0.048	7.136e-05
rs67643877	Myeloid	HLA-DQA1	1	-0.121	0.041	0.00335
rs55752341	Myeloid	HLA-DQA1	1	-0.121	0.041	0.003571
rs56064519	Myeloid	HLA-DQA1	1	-0.121	0.041	0.003571
rs9380335	Myeloid	HLA-DQA1	1	-0.118	0.038	0.001992
rs4604307	Myeloid	HLA-DQA1	1	-0.118	0.038	0.001997
rs7775838	Myeloid	HLA-DQA1	1	-0.121	0.041	0.003571
rs2395309	Myeloid	HLA-DQA1	1	-0.118	0.038	0.001992
rs73415240	Myeloid	HLA-DQA1	1	-0.12	0.038	0.001641
rs35449774	Myeloid	HLA-DQA1	1	-0.121	0.042	0.003773
rs17214519	Myeloid	HLA-DQA1	1	-0.117	0.038	0.00203
HLA_DPA1_01	Myeloid	HLA-DQA1	1	0.127	0.038	0.0008212
HLA_DPA1_01.03	Myeloid	HLA-DQA1	1	0.121	0.038	0.001286
HLA_DPA1_02	Myeloid	HLA-DQA1	1	-0.12	0.039	0.00194
HLA_DPA1_02.01	Myeloid	HLA-DQA1	1	-0.126	0.042	0.003051
rs7905	Myeloid	HLA-DQA1	1	-0.12	0.041	0.003228
rs3077	Myeloid	HLA-DQA1	1	-0.118	0.038	0.002031
rs73739621	Myeloid	HLA-DQA1	1	-0.126	0.041	0.002277
rs1126769	Myeloid	HLA-DQA1	1	-0.118	0.038	0.001989
rs1042190	Myeloid	HLA-DQA1	1	-0.118	0.038	0.002031
rs1126543	Myeloid	HLA-DQA1	1	-0.118	0.038	0.002027
rs2301224	Myeloid	HLA-DQA1	1	-0.113	0.038	0.00318
rs2301220	Myeloid	HLA-DQA1	1	-0.115	0.038	0.002719
rs9277341	Myeloid	HLA-DQA1	1	-0.118	0.033	0.0003776
rs72879627	Myeloid	HLA-DQA1	1	-0.137	0.043	0.001588
rs6914849	Myeloid	HLA-DQA1	1	-0.117	0.038	0.002302
rs9348904	Myeloid	HLA-DQA1	1	-0.115	0.038	0.002731
rs1431400	Myeloid	HLA-DQA1	1	-0.115	0.038	0.002733
rs1431401	Myeloid	HLA-DQA1	1	-0.115	0.038	0.002733
rs987870	Myeloid	HLA-DQA1	1	-0.137	0.043	0.001588
HLA_DPB1_01	Myeloid	HLA-DQA1	1	-0.348	0.065	1.219e-07
HLA_DPB1_01.01	Myeloid	HLA-DQA1	1	-0.348	0.065	1.219e-07
HLA_DPB1_04.01	Myeloid	HLA-DQA1	1	0.064	0.032	0.0494
rs2071351	Myeloid	HLA-DQA1	1	-0.114	0.038	0.002985
rs2071353	Myeloid	HLA-DQA1	1	-0.114	0.039	0.003635
rs2071354	Myeloid	HLA-DQA1	1	-0.137	0.043	0.001588
rs1042151	Myeloid	HLA-DQA1	1	-0.095	0.039	0.01452
rs1042153	Myeloid	HLA-DQA1	1	-0.095	0.038	0.01135
rs3117241	Myeloid	HLA-DQA1	1	-0.081	0.037	0.02904
rs3117239	Myeloid	HLA-DQA1	1	-0.081	0.037	0.02904
rs2064478	Myeloid	HLA-DQA1	1	-0.081	0.037	0.02904
rs3130210	Myeloid	HLA-DQA1	1	-0.081	0.037	0.02904
rs2064474	Myeloid	HLA-DQA1	1	-0.075	0.037	0.0413
rs3117234	Myeloid	HLA-DQA1	1	-0.075	0.037	0.0413
rs3130212	Myeloid	HLA-DQA1	1	-0.075	0.037	0.0413
rs3130215	Myeloid	HLA-DQA1	1	-0.073	0.032	0.02409
rs3117230	Myeloid	HLA-DQA1	1	-0.079	0.037	0.03367
rs3128930	Myeloid	HLA-DQA1	1	-0.07	0.035	0.04639
rs3130216	Myeloid	HLA-DQA1	1	-0.076	0.032	0.01831
rs9277627	Myeloid	HLA-DQA1	1	0.14	0.041	0.0007786
rs9277628	Myeloid	HLA-DQA1	1	0.142	0.042	0.0006932
rs733208	Myeloid	HLA-DQA1	1	0.137	0.042	0.001063
rs733209	Myeloid	HLA-DQA1	1	0.135	0.042	0.001192
rs733210	Myeloid	HLA-DQA1	1	0.137	0.042	0.001102
rs9277636	Myeloid	HLA-DQA1	1	0.143	0.042	0.0007248
rs9277637	Myeloid	HLA-DQA1	1	0.09	0.038	0.01767
rs1810472	Myeloid	HLA-DQA1	1	0.07	0.033	0.0375
rs2395349	Myeloid	HLA-DQA1	1	0.091	0.038	0.01689
rs9277641	Myeloid	HLA-DQA1	1	0.09	0.038	0.01767
rs9277642	Myeloid	HLA-DQA1	1	0.088	0.038	0.02118
rs9277643	Myeloid	HLA-DQA1	1	0.091	0.038	0.01624
rs9277657	Myeloid	HLA-DQA1	1	0.09	0.038	0.01753
rs9277682	Myeloid	HLA-DQA1	1	0.091	0.038	0.01635
rs9277730	Myeloid	HLA-DQA1	1	0.139	0.042	0.00097
rs3129274	Myeloid	HLA-DQA1	1	0.072	0.033	0.02818
rs9277756	Myeloid	HLA-DQA1	1	0.09	0.037	0.01632
rs9277761	Myeloid	HLA-DQA1	1	0.14	0.042	0.0008466
rs9277765	Myeloid	HLA-DQA1	1	0.139	0.042	0.00097
rs3129272	Myeloid	HLA-DQA1	1	0.076	0.033	0.02166
rs9277766	Myeloid	HLA-DQA1	1	0.137	0.042	0.001114
rs3117004	Myeloid	HLA-DQA1	1	0.075	0.033	0.02337
rs2294479	Myeloid	HLA-DQA1	1	0.08	0.033	0.01611
rs9277768	Myeloid	HLA-DQA1	1	0.102	0.035	0.003778
rs9277769	Myeloid	HLA-DQA1	1	0.084	0.032	0.009119
rs3116994	Myeloid	HLA-DQA1	1	0.089	0.031	0.004643
rs3129267	Myeloid	HLA-DQA1	1	0.075	0.033	0.02238
rs2294478	Myeloid	HLA-DQA1	1	0.07	0.031	0.02292
rs2294477	Myeloid	HLA-DQA1	1	0.072	0.032	0.02232
rs2294474	Myeloid	HLA-DQA1	1	0.08	0.031	0.009574
rs2294472	Myeloid	HLA-DQA1	1	0.083	0.031	0.007413
rs2395352	Myeloid	HLA-DQA1	1	0.077	0.031	0.0132
rs7756467	Myeloid	HLA-DQA1	1	0.077	0.031	0.01328
rs2395359	Myeloid	HLA-DQA1	1	0.073	0.033	0.02544
rs9277821	Myeloid	HLA-DQA1	1	0.077	0.031	0.0133
rs9277878	Myeloid	HLA-DQA1	1	0.145	0.042	0.0005388
rs4711319	Myeloid	HLA-DQA1	1	0.145	0.042	0.0005388
rs4713610	Myeloid	HLA-DQA1	1	0.145	0.042	0.0005388
rs3116975	Myeloid	HLA-DQA1	1	0.087	0.032	0.006595
rs1003979	Myeloid	HLA-DQA1	1	0.095	0.031	0.002387
rs726599	Myeloid	HLA-DQA1	1	0.076	0.033	0.02015
rs721844	Myeloid	HLA-DQA1	1	0.143	0.042	0.0005991
rs9277910	Myeloid	HLA-DQA1	1	0.101	0.038	0.008243
rs3130160	Myeloid	HLA-DQA1	1	0.113	0.034	0.001006
rs3116958	Myeloid	HLA-DQA1	1	0.069	0.031	0.02805
rs9277915	Myeloid	HLA-DQA1	1	0.143	0.042	0.0005991
rs3129206	Myeloid	HLA-DQA1	1	0.074	0.031	0.01776
rs9277927	Myeloid	HLA-DQA1	1	0.143	0.041	0.0004788
rs3116956	Myeloid	HLA-DQA1	1	0.076	0.033	0.02066
rs734181	Myeloid	HLA-DQA1	1	0.104	0.037	0.005015
rs2235498	Myeloid	HLA-DQA1	1	0.104	0.037	0.00503
rs2257126	Myeloid	HLA-DQA1	1	0.077	0.033	0.0193
rs2855455	Myeloid	HLA-DQA1	1	0.076	0.033	0.02081
rs3116955	Myeloid	HLA-DQA1	1	0.077	0.033	0.01928
rs2855453	Myeloid	HLA-DQA1	1	0.076	0.033	0.0208
rs2855448	Myeloid	HLA-DQA1	1	0.07	0.033	0.03222
rs1799911	Myeloid	HLA-DQA1	1	0.103	0.035	0.003277
rs2854028	Myeloid	HLA-DQA1	1	0.094	0.036	0.009252
rs1704996	Myeloid	HLA-DQA1	1	0.411	0.073	1.916e-08
rs457565	Myeloid	HLA-DQA1	1	-0.073	0.033	0.02791
rs461338	Myeloid	HLA-DQA1	1	0.148	0.045	0.00117
rs462618	Myeloid	HLA-DQA1	1	0.146	0.045	0.00129
rs460568	Myeloid	HLA-DQA1	1	0.092	0.041	0.02675
rs213202	Myeloid	HLA-DQA1	1	-0.076	0.033	0.01892
rs213201	Myeloid	HLA-DQA1	1	-0.075	0.033	0.02215
rs213199	Myeloid	HLA-DQA1	1	-0.089	0.033	0.006485
rs465658	Myeloid	HLA-DQA1	1	0.136	0.045	0.002329
rs466886	Myeloid	HLA-DQA1	1	0.136	0.045	0.002388
rs213204	Myeloid	HLA-DQA1	1	-0.076	0.033	0.02079
rs458434	Myeloid	HLA-DQA1	1	0.138	0.045	0.002028
rs463302	Myeloid	HLA-DQA1	1	0.125	0.043	0.00365
rs3445	Myeloid	HLA-DQA1	1	0.14	0.044	0.001431
rs469064	Myeloid	HLA-DQA1	1	0.086	0.031	0.004929
rs455567	Myeloid	HLA-DQA1	1	0.069	0.031	0.02483
rs467508	Myeloid	HLA-DQA1	1	0.131	0.044	0.003161
rs14398	Myeloid	HLA-DQA1	1	0.16	0.046	0.0005101
rs446735	Myeloid	HLA-DQA1	1	0.07	0.031	0.02426
rs465151	Myeloid	HLA-DQA1	1	0.16	0.046	0.0005001
rs9277965	Myeloid	HLA-DQA1	1	0.13	0.043	0.002557
rs463260	Myeloid	HLA-DQA1	1	0.07	0.031	0.02333
rs464865	Myeloid	HLA-DQA1	1	0.069	0.031	0.02656
rs456261	Myeloid	HLA-DQA1	1	0.076	0.031	0.0142
rs2282850	Myeloid	HLA-DQA1	1	0.13	0.039	0.0009471
rs1059288	Myeloid	HLA-DQA1	1	0.068	0.031	0.02741
rs2071888	Myeloid	HLA-DQA1	1	0.068	0.031	0.02735
rs9277972	Myeloid	HLA-DQA1	1	0.132	0.041	0.001153
rs3106190	Myeloid	HLA-DQA1	1	0.071	0.031	0.02242
rs3106189	Myeloid	HLA-DQA1	1	0.066	0.031	0.03121
rs3130099	Myeloid	HLA-DQA1	1	0.065	0.031	0.03595
rs1061801	Myeloid	HLA-DQA1	1	0.122	0.04	0.002649
rs3130100	Myeloid	HLA-DQA1	1	0.064	0.031	0.0378
rs3130018	Myeloid	HLA-DQA1	1	0.072	0.031	0.01978
rs2073524	Myeloid	HLA-DQA1	1	0.092	0.031	0.003063
rs3130266	Myeloid	HLA-DQA1	1	0.069	0.031	0.02576
rs3130270	Myeloid	HLA-DQA1	1	0.07	0.031	0.02466
rs211476	Myeloid	HLA-DQA1	1	-0.09	0.034	0.008795
rs211474	Myeloid	HLA-DQA1	1	-0.096	0.034	0.004656
rs3117324	Myeloid	HLA-DQA1	1	0.081	0.031	0.009364
rs9278019	Myeloid	HLA-DQA1	1	0.11	0.045	0.01477
rs211455	Myeloid	HLA-DQA1	1	-0.092	0.034	0.007391
rs211453	Myeloid	HLA-DQA1	1	-0.068	0.032	0.03519
rs211449	Myeloid	HLA-DQA1	1	-0.07	0.032	0.02998
rs9278027	Myeloid	HLA-DQA1	1	0.114	0.045	0.01208
rs2747479	Myeloid	HLA-DQA1	1	-0.072	0.032	0.02487
rs2747477	Myeloid	HLA-DQA1	1	-0.07	0.032	0.03073
rs9278036	Myeloid	HLA-DQA1	1	0.112	0.045	0.01227
rs111461772	Myeloid	HLA-DQA1	1	0.377	0.072	2.338e-07
rs2235982	Myeloid	HLA-DQA1	1	0.11	0.045	0.01463
rs4231	Myeloid	HLA-DQA1	1	0.11	0.045	0.01463
rs1705003	Myeloid	HLA-DQA1	1	0.091	0.041	0.02677
rs115895428	Myeloid	HLA-DQA1	1	0.11	0.045	0.01417
rs211456	Myeloid	HLA-DQA1	1	-0.066	0.031	0.03564
rs7752202	Myeloid	HLA-DQA1	1	0.101	0.043	0.01771
rs381847	Myeloid	HLA-DQA1	1	-0.065	0.031	0.03799
rs2247385	Myeloid	HLA-DQA1	1	-0.066	0.031	0.03616
rs11756267	Myeloid	HLA-DQA1	1	0.109	0.045	0.01493
rs62405860	Myeloid	HLA-DQA1	1	0.08	0.036	0.02762
rs7748370	Myeloid	HLA-DQA1	1	0.072	0.036	0.0442
rs62405945	Myeloid	HLA-DQA1	1	0.074	0.035	0.03302
rs5000098	Myeloid	HLA-DQA1	1	0.075	0.035	0.0325
rs9461882	Myeloid	HLA-DQA1	1	0.07	0.035	0.04524
rs210134	Myeloid	HLA-DQA1	1	0.077	0.035	0.02829
rs210138	Myeloid	HLA-DQA1	1	0.084	0.04	0.0366
rs395671	Myeloid	HLA-DQA1	1	0.082	0.031	0.008433
rs375555	Myeloid	HLA-DQA1	1	0.091	0.04	0.02275
rs2296343	Myeloid	HLA-DQA1	1	0.106	0.035	0.002792
rs2296338	Myeloid	HLA-DQA1	1	-0.063	0.032	0.04625
rs2296337	Myeloid	HLA-DQA1	1	0.099	0.035	0.005407
rs6901411	Myeloid	HLA-DQA1	1	0.101	0.035	0.004408
rs1570759	Myeloid	HLA-DQA1	1	0.091	0.035	0.008367
rs2229634	Myeloid	HLA-DQA1	1	0.092	0.035	0.007996
rs10947427	Myeloid	HLA-DQA1	1	-0.091	0.038	0.0156
rs10947428	Myeloid	HLA-DQA1	1	-0.147	0.038	0.0001068
rs4713653	Myeloid	HLA-DQA1	1	0.079	0.032	0.01493
rs2296328	Myeloid	HLA-DQA1	1	-0.096	0.037	0.009233
rs568901	Myeloid	HLA-DQA1	1	-0.142	0.036	7.61e-05
rs602399	Myeloid	HLA-DQA1	1	-0.16	0.04	6.566e-05
rs943463	Myeloid	HLA-DQA1	1	0.158	0.039	5.222e-05
rs9461905	Myeloid	HLA-DQA1	1	0.154	0.039	8.956e-05
rs1536500	Myeloid	HLA-DQA1	1	0.153	0.039	0.0001072
rs1536501	Myeloid	HLA-DQA1	1	0.16	0.04	8.126e-05
rs943472	Myeloid	HLA-DQA1	1	0.162	0.041	7.908e-05
rs4711350	Myeloid	HLA-DQA1	1	0.149	0.041	0.0002358
rs2182658	Myeloid	HLA-DQA1	1	0.163	0.039	2.792e-05
rs943476	Myeloid	HLA-DQA1	1	0.163	0.039	2.792e-05
rs2182659	Myeloid	HLA-DQA1	1	0.161	0.041	8.361e-05
rs756139	Myeloid	HLA-DQA1	1	0.166	0.039	1.895e-05
rs756138	Myeloid	HLA-DQA1	1	0.166	0.039	1.896e-05
rs2395401	Myeloid	HLA-DQA1	1	0.161	0.041	8.085e-05
rs751728	Myeloid	HLA-DQA1	1	0.086	0.033	0.008381
rs751727	Myeloid	HLA-DQA1	1	0.161	0.041	8.513e-05
rs2281820	Myeloid	HLA-DQA1	1	0.079	0.032	0.0126
rs2281816	Myeloid	HLA-DQA1	1	0.1	0.034	0.00357
rs9366829	Myeloid	HLA-DQA1	1	0.098	0.031	0.001817
rs3763260	Myeloid	HLA-DQA1	1	0.099	0.034	0.003945
rs7774407	Myeloid	HLA-DQA1	1	0.146	0.033	1.365e-05
rs1547668	Myeloid	HLA-DQA1	1	0.15	0.04	0.0001885
rs1547671	Myeloid	HLA-DQA1	1	0.114	0.031	0.0002878
rs2395399	Myeloid	HLA-DQA1	1	0.153	0.036	1.927e-05
rs9394169	Myeloid	HLA-DQA1	1	0.116	0.031	0.0002277
rs9469591	Myeloid	HLA-DQA1	1	-0.172	0.049	0.0004081
rs3957165	Myeloid	HLA-DQA1	1	0.145	0.04	0.0003463
rs1535950	Myeloid	HLA-DQA1	1	0.072	0.033	0.02943
rs4713686	Myeloid	HLA-DQA1	1	0.086	0.034	0.01086
rs9469595	Myeloid	HLA-DQA1	1	0.075	0.038	0.04618
rs9461917	Myeloid	HLA-DQA1	1	0.075	0.032	0.0203
rs12055409	Myeloid	HLA-DQA1	1	0.082	0.033	0.01439
rs11751469	Myeloid	HLA-DQA1	1	0.084	0.033	0.01069
rs6901216	Myeloid	HLA-DQA1	1	0.079	0.033	0.01591
rs9394173	Myeloid	HLA-DQA1	1	-0.088	0.043	0.03823
rs1853656	Myeloid	HLA-DQA1	1	0.074	0.036	0.04327
rs7747188	Myeloid	HLA-DQA1	1	-0.162	0.045	0.0002985
rs4713711	Myeloid	HLA-DQA1	1	-0.099	0.035	0.004217
rs16869648	Myeloid	HLA-DQA1	1	-0.384	0.077	6.088e-07
rs6457746	Myeloid	HLA-DQA1	1	-0.356	0.075	2.609e-06
rs4711363	Myeloid	HLA-DQA1	1	-0.104	0.035	0.00271
rs9461924	Myeloid	HLA-DQA1	1	0.107	0.036	0.002893
rs2274153	Myeloid	HLA-DQA1	1	-0.093	0.038	0.01371
rs6941621	Myeloid	HLA-DQA1	1	-0.09	0.036	0.01191
rs3800341	Myeloid	HLA-DQA1	1	0.087	0.04	0.02859
rs6457747	Myeloid	HLA-DQA1	1	0.125	0.048	0.009627
rs6921366	Myeloid	HLA-DQA1	1	0.125	0.048	0.009627
rs9368781	Myeloid	HLA-DQA1	1	0.108	0.049	0.02871
rs2147423	Myeloid	HLA-DQA1	1	0.112	0.05	0.02418
rs4711364	Myeloid	HLA-DQA1	1	0.108	0.047	0.0207
rs1535942	Myeloid	HLA-DQA1	1	0.11	0.05	0.02983
rs12665045	Myeloid	HLA-DQA1	1	0.081	0.04	0.04198
rs75640484	Myeloid	HLA-DQA1	1	0.064	0.031	0.04066
rs2499757	Myeloid	HLA-DQA1	1	0.062	0.031	0.0453
rs9262132	Myeloid	HLA-DQA1	2	-0.229	0.035	7.435e-11
rs9262134	Myeloid	HLA-DQA1	2	0.095	0.043	0.0264
rs9262135	Myeloid	HLA-DQA1	2	-0.228	0.035	9.282e-11
rs9262141	Myeloid	HLA-DQA1	2	-0.229	0.035	7.537e-11
rs11965214	Myeloid	HLA-DQA1	2	0.123	0.047	0.008344
rs9262142	Myeloid	HLA-DQA1	2	-0.225	0.035	1.478e-10
rs9262143	Myeloid	HLA-DQA1	2	-0.229	0.035	7.915e-11
rs2269706	Myeloid	HLA-DQA1	2	0.095	0.043	0.02857
rs28986317	Myeloid	HLA-DQA1	2	0.129	0.047	0.00647
rs3132584	Myeloid	HLA-DQA1	2	-0.147	0.028	1.435e-07
rs8233	Myeloid	HLA-DQA1	2	-0.147	0.028	1.435e-07
rs3095329	Myeloid	HLA-DQA1	2	-0.147	0.028	1.435e-07
rs3094127	Myeloid	HLA-DQA1	2	-0.158	0.028	1.452e-08
rs1064627	Myeloid	HLA-DQA1	2	-0.186	0.03	1.036e-09
rs9262155	Myeloid	HLA-DQA1	2	0.095	0.042	0.02327
rs3130660	Myeloid	HLA-DQA1	2	-0.222	0.035	2.126e-10
rs1059612	Myeloid	HLA-DQA1	2	-0.227	0.035	9.944e-11
rs3094125	Myeloid	HLA-DQA1	2	-0.222	0.035	2.126e-10
rs8512	Myeloid	HLA-DQA1	2	0.07	0.031	0.02499
rs3130662	Myeloid	HLA-DQA1	2	-0.197	0.031	4.098e-10
rs2535319	Myeloid	HLA-DQA1	2	-0.116	0.024	2.018e-06
rs2535324	Myeloid	HLA-DQA1	2	-0.059	0.026	0.0229
rs562932852	Myeloid	HLA-DQA1	2	0.129	0.032	5.591e-05
rs28780111	Myeloid	HLA-DQA1	2	0.122	0.032	0.0001561
rs3129973	Myeloid	HLA-DQA1	2	-0.222	0.034	1.377e-10
rs3095328	Myeloid	HLA-DQA1	2	-0.229	0.034	4.889e-11
rs3095326	Myeloid	HLA-DQA1	2	-0.222	0.034	1.377e-10
rs3095341	Myeloid	HLA-DQA1	2	-0.06	0.025	0.017
rs3095340	Myeloid	HLA-DQA1	2	-0.194	0.031	3.702e-10
rs3869075	Myeloid	HLA-DQA1	2	0.121	0.032	0.0001907
rs3131036	Myeloid	HLA-DQA1	2	-0.146	0.026	1.784e-08
rs3094122	Myeloid	HLA-DQA1	2	-0.125	0.027	5.11e-06
rs3094121	Myeloid	HLA-DQA1	2	-0.102	0.028	0.0002499
rs9262176	Myeloid	HLA-DQA1	2	-0.19	0.06	0.001644
rs13214831	Myeloid	HLA-DQA1	2	0.121	0.032	0.0001788
rs3094120	Myeloid	HLA-DQA1	2	-0.102	0.028	0.0002499
rs3094119	Myeloid	HLA-DQA1	2	-0.102	0.028	0.0002499
rs3129975	Myeloid	HLA-DQA1	2	-0.102	0.028	0.0002499
rs3131038	Myeloid	HLA-DQA1	2	-0.102	0.028	0.0002499
rs12526186	Myeloid	HLA-DQA1	2	0.121	0.032	0.0001796
rs3094117	Myeloid	HLA-DQA1	2	-0.13	0.026	5.156e-07
rs9262182	Myeloid	HLA-DQA1	2	-0.19	0.06	0.001644
rs3094116	Myeloid	HLA-DQA1	2	-0.159	0.025	5.471e-10
rs3095336	Myeloid	HLA-DQA1	2	-0.216	0.034	3.352e-10
rs3094115	Myeloid	HLA-DQA1	2	-0.159	0.025	5.48e-10
rs3094114	Myeloid	HLA-DQA1	2	-0.159	0.025	5.471e-10
rs6911628	Myeloid	HLA-DQA1	2	-0.159	0.025	5.471e-10
rs3095334	Myeloid	HLA-DQA1	2	-0.216	0.034	3.352e-10
rs17481190	Myeloid	HLA-DQA1	2	0.115	0.032	0.0003636
rs3130667	Myeloid	HLA-DQA1	2	-0.063	0.025	0.0119
rs9262192	Myeloid	HLA-DQA1	2	-0.182	0.066	0.006249
rs3130673	Myeloid	HLA-DQA1	2	-0.214	0.034	4.954e-10
rs12526481	Myeloid	HLA-DQA1	2	0.091	0.026	0.0005094
rs10947091	Myeloid	HLA-DQA1	2	0.091	0.026	0.0004639
rs73425733	Myeloid	HLA-DQA1	2	-0.126	0.056	0.0252
rs9468830	Myeloid	HLA-DQA1	2	0.082	0.026	0.001624
rs9468831	Myeloid	HLA-DQA1	2	-0.112	0.057	0.04849
rs4713360	Myeloid	HLA-DQA1	2	0.082	0.026	0.001624
rs12527415	Myeloid	HLA-DQA1	2	0.082	0.026	0.001624
rs28780116	Myeloid	HLA-DQA1	2	0.082	0.026	0.001661
rs16897899	Myeloid	HLA-DQA1	2	0.082	0.026	0.001624
rs28780119	Myeloid	HLA-DQA1	2	0.082	0.026	0.001624
rs16897900	Myeloid	HLA-DQA1	2	0.082	0.026	0.001624
rs13201769	Myeloid	HLA-DQA1	2	0.082	0.026	0.001624
rs13201901	Myeloid	HLA-DQA1	2	0.082	0.026	0.001624
rs4711228	Myeloid	HLA-DQA1	2	0.082	0.026	0.001624
rs6920124	Myeloid	HLA-DQA1	2	0.082	0.026	0.001624
rs6900029	Myeloid	HLA-DQA1	2	0.082	0.026	0.001624
rs4711229	Myeloid	HLA-DQA1	2	0.082	0.026	0.001624
rs4713367	Myeloid	HLA-DQA1	2	0.082	0.026	0.001624
rs10947095	Myeloid	HLA-DQA1	2	0.082	0.026	0.001624
rs17189441	Myeloid	HLA-DQA1	2	0.112	0.032	0.0005385
rs3129981	Myeloid	HLA-DQA1	2	-0.228	0.032	1.057e-12
rs9262199	Myeloid	HLA-DQA1	2	-0.241	0.079	0.002267
rs3131050	Myeloid	HLA-DQA1	2	-0.216	0.034	3.159e-10
rs3094112	Myeloid	HLA-DQA1	2	-0.098	0.028	0.0003733
rs3129985	Myeloid	HLA-DQA1	2	-0.216	0.034	3.159e-10
rs3131060	Myeloid	HLA-DQA1	2	-0.214	0.034	4.028e-10
rs3129986	Myeloid	HLA-DQA1	2	-0.182	0.031	9.678e-09
rs6930444	Myeloid	HLA-DQA1	2	-0.146	0.066	0.02711
rs3131063	Myeloid	HLA-DQA1	2	-0.095	0.023	4.826e-05
rs3131064	Myeloid	HLA-DQA1	2	-0.182	0.03	1.536e-09
rs3130641	Myeloid	HLA-DQA1	2	-0.209	0.034	1.268e-09
rs12660860	Myeloid	HLA-DQA1	2	0.102	0.032	0.001259
rs12660883	Myeloid	HLA-DQA1	2	0.112	0.032	0.0005565
rs28670020	Myeloid	HLA-DQA1	2	0.113	0.032	0.000547
rs1264377	Myeloid	HLA-DQA1	2	-0.174	0.032	8.531e-08
rs1264376	Myeloid	HLA-DQA1	2	-0.174	0.033	1.858e-07
rs6905957	Myeloid	HLA-DQA1	2	0.098	0.033	0.002591
rs4248149	Myeloid	HLA-DQA1	2	0.101	0.033	0.001883
rs2394403	Myeloid	HLA-DQA1	2	0.101	0.033	0.001883
rs1264373	Myeloid	HLA-DQA1	2	-0.24	0.034	4.208e-12
rs9380190	Myeloid	HLA-DQA1	2	0.074	0.031	0.01844
rs1264372	Myeloid	HLA-DQA1	2	-0.145	0.027	9.708e-08
rs13198118	Myeloid	HLA-DQA1	2	0.1	0.033	0.002068
rs13191728	Myeloid	HLA-DQA1	2	0.092	0.032	0.004072
rs9404974	Myeloid	HLA-DQA1	2	0.094	0.032	0.003464
rs1264362	Myeloid	HLA-DQA1	2	0.077	0.026	0.003497
rs1264361	Myeloid	HLA-DQA1	2	-0.214	0.034	3.012e-10
rs9391696	Myeloid	HLA-DQA1	2	0.082	0.031	0.007903
rs886425	Myeloid	HLA-DQA1	2	-0.216	0.034	2.33e-10
rs886424	Myeloid	HLA-DQA1	2	-0.216	0.034	2.33e-10
rs886423	Myeloid	HLA-DQA1	2	-0.199	0.031	2.442e-10
rs4713380	Myeloid	HLA-DQA1	2	0.092	0.032	0.004067
rs9380198	Myeloid	HLA-DQA1	2	0.092	0.032	0.004067
rs4713382	Myeloid	HLA-DQA1	2	0.092	0.032	0.004067
rs4713383	Myeloid	HLA-DQA1	2	0.092	0.032	0.004067
rs4713385	Myeloid	HLA-DQA1	2	0.092	0.032	0.004067
rs1264353	Myeloid	HLA-DQA1	2	-0.22	0.034	1.152e-10
rs1264352	Myeloid	HLA-DQA1	2	-0.199	0.031	2.435e-10
rs4713389	Myeloid	HLA-DQA1	2	0.092	0.032	0.004067
rs6901761	Myeloid	HLA-DQA1	2	0.092	0.032	0.004062
rs4947289	Myeloid	HLA-DQA1	2	0.092	0.032	0.004119
rs7751869	Myeloid	HLA-DQA1	2	0.092	0.032	0.004062
rs4947290	Myeloid	HLA-DQA1	2	0.092	0.032	0.004062
rs915664	Myeloid	HLA-DQA1	2	0.083	0.026	0.001705
rs3888583	Myeloid	HLA-DQA1	2	0.093	0.032	0.003701
rs1264350	Myeloid	HLA-DQA1	2	-0.195	0.033	4.612e-09
rs9368644	Myeloid	HLA-DQA1	2	0.094	0.032	0.003173
rs1264347	Myeloid	HLA-DQA1	2	-0.235	0.034	9.572e-12
rs3094110	Myeloid	HLA-DQA1	2	-0.063	0.025	0.01076
rs9501030	Myeloid	HLA-DQA1	2	0.092	0.032	0.004354
rs1264344	Myeloid	HLA-DQA1	2	0.074	0.024	0.002453
rs1264341	Myeloid	HLA-DQA1	2	-0.241	0.034	4.738e-12
rs2517582	Myeloid	HLA-DQA1	2	0.06	0.025	0.016
rs2517580	Myeloid	HLA-DQA1	2	0.104	0.027	0.0001202
rs2535335	Myeloid	HLA-DQA1	2	0.08	0.025	0.00156
rs2535332	Myeloid	HLA-DQA1	2	-0.241	0.034	4.738e-12
rs2517576	Myeloid	HLA-DQA1	2	-0.164	0.029	2.009e-08
rs2844664	Myeloid	HLA-DQA1	2	0.085	0.026	0.0008648
rs2844663	Myeloid	HLA-DQA1	2	0.08	0.025	0.00145
rs2535331	Myeloid	HLA-DQA1	2	0.085	0.026	0.0008655
rs2844662	Myeloid	HLA-DQA1	2	0.08	0.025	0.001458
rs2250264	Myeloid	HLA-DQA1	2	0.123	0.028	1.15e-05
rs3916232	Myeloid	HLA-DQA1	2	0.086	0.033	0.01006
rs9295928	Myeloid	HLA-DQA1	2	0.082	0.033	0.01353
rs2844660	Myeloid	HLA-DQA1	2	0.143	0.042	0.0006015
rs2844659	Myeloid	HLA-DQA1	2	-0.166	0.029	1.51e-08
rs2535327	Myeloid	HLA-DQA1	2	0.102	0.026	7.674e-05
rs2844657	Myeloid	HLA-DQA1	2	-0.166	0.029	1.51e-08
rs2535326	Myeloid	HLA-DQA1	2	0.08	0.025	0.00147
rs3130657	Myeloid	HLA-DQA1	2	0.085	0.026	0.0008773
rs2535340	Myeloid	HLA-DQA1	2	-0.241	0.034	4.738e-12
rs2844654	Myeloid	HLA-DQA1	2	0.085	0.026	0.0008773
rs2535339	Myeloid	HLA-DQA1	2	0.085	0.026	0.0008773
rs1264334	Myeloid	HLA-DQA1	2	0.08	0.025	0.00147
rs1264333	Myeloid	HLA-DQA1	2	0.085	0.026	0.0008773
rs1264331	Myeloid	HLA-DQA1	2	0.085	0.026	0.0008773
rs7756521	Myeloid	HLA-DQA1	2	0.077	0.031	0.01298
rs885910	Myeloid	HLA-DQA1	2	-0.068	0.025	0.006101
rs9295930	Myeloid	HLA-DQA1	2	0.088	0.033	0.008319
rs9501032	Myeloid	HLA-DQA1	2	0.077	0.031	0.01294
rs1264326	Myeloid	HLA-DQA1	2	-0.241	0.034	4.738e-12
rs9468842	Myeloid	HLA-DQA1	2	0.077	0.031	0.01284
rs6901464	Myeloid	HLA-DQA1	2	0.077	0.031	0.01282
rs1264324	Myeloid	HLA-DQA1	2	-0.238	0.034	7.989e-12
rs4618569	Myeloid	HLA-DQA1	2	0.077	0.031	0.01278
rs1264323	Myeloid	HLA-DQA1	2	-0.067	0.025	0.006263
rs2229933	Myeloid	HLA-DQA1	2	0.077	0.031	0.01275
rs6924600	Myeloid	HLA-DQA1	2	0.077	0.031	0.01275
rs1264322	Myeloid	HLA-DQA1	2	-0.241	0.034	4.738e-12
rs7743661	Myeloid	HLA-DQA1	2	0.077	0.031	0.01275
rs1049622	Myeloid	HLA-DQA1	2	0.077	0.031	0.01275
rs1264319	Myeloid	HLA-DQA1	2	-0.165	0.029	1.637e-08
rs1264318	Myeloid	HLA-DQA1	2	-0.165	0.029	1.637e-08
rs886422	Myeloid	HLA-DQA1	2	-0.241	0.034	4.738e-12
rs1049623	Myeloid	HLA-DQA1	2	-0.067	0.025	0.006263
rs2239517	Myeloid	HLA-DQA1	2	0.077	0.031	0.01275
rs2239518	Myeloid	HLA-DQA1	2	0.076	0.033	0.01998
rs1049628	Myeloid	HLA-DQA1	2	0.077	0.031	0.01275
rs8408	Myeloid	HLA-DQA1	2	0.077	0.031	0.01275
rs9468843	Myeloid	HLA-DQA1	2	0.088	0.033	0.008217
rs2894055	Myeloid	HLA-DQA1	2	0.077	0.031	0.01275
rs9468845	Myeloid	HLA-DQA1	2	0.077	0.031	0.01275
rs9295931	Myeloid	HLA-DQA1	2	0.077	0.031	0.01275
rs3869086	Myeloid	HLA-DQA1	2	0.077	0.031	0.01275
rs9468846	Myeloid	HLA-DQA1	2	0.077	0.031	0.01275
rs13215409	Myeloid	HLA-DQA1	2	0.077	0.031	0.01275
rs1264312	Myeloid	HLA-DQA1	2	-0.241	0.034	4.738e-12
rs3909130	Myeloid	HLA-DQA1	2	0.078	0.031	0.01265
rs2284175	Myeloid	HLA-DQA1	2	0.078	0.031	0.01265
rs2284176	Myeloid	HLA-DQA1	2	0.078	0.031	0.01265
rs1264309	Myeloid	HLA-DQA1	2	0.085	0.026	0.0008804
rs2074510	Myeloid	HLA-DQA1	2	0.078	0.031	0.01265
rs1052693	Myeloid	HLA-DQA1	2	0.078	0.031	0.01265
rs1362123	Myeloid	HLA-DQA1	2	0.078	0.031	0.01265
rs916920	Myeloid	HLA-DQA1	2	0.078	0.031	0.01265
rs3218815	Myeloid	HLA-DQA1	2	0.078	0.031	0.01265
rs2074512	Myeloid	HLA-DQA1	2	0.078	0.031	0.01265
rs886420	Myeloid	HLA-DQA1	2	-0.238	0.034	7.989e-12
rs1264308	Myeloid	HLA-DQA1	2	-0.241	0.034	4.738e-12
rs1264307	Myeloid	HLA-DQA1	2	0.08	0.026	0.001729
rs1264305	Myeloid	HLA-DQA1	2	0.085	0.026	0.0008804
rs1264304	Myeloid	HLA-DQA1	2	-0.241	0.034	4.738e-12
rs1264303	Myeloid	HLA-DQA1	2	0.085	0.026	0.0008804
rs1264302	Myeloid	HLA-DQA1	2	0.085	0.026	0.0008804
rs6926224	Myeloid	HLA-DQA1	2	-0.153	0.067	0.02279
rs1264301	Myeloid	HLA-DQA1	2	0.085	0.026	0.0008804
rs6926723	Myeloid	HLA-DQA1	2	-0.153	0.067	0.02279
rs1264300	Myeloid	HLA-DQA1	2	0.085	0.026	0.0008804
rs1264298	Myeloid	HLA-DQA1	2	0.085	0.026	0.0008804
rs1264297	Myeloid	HLA-DQA1	2	0.085	0.026	0.0008804
rs9262288	Myeloid	HLA-DQA1	2	0.085	0.026	0.0008804
rs9262289	Myeloid	HLA-DQA1	2	0.085	0.026	0.0008804
rs9262290	Myeloid	HLA-DQA1	2	0.085	0.026	0.0008804
rs9262293	Myeloid	HLA-DQA1	2	0.085	0.026	0.0008804
rs7756286	Myeloid	HLA-DQA1	2	0.085	0.026	0.0008804
rs7738138	Myeloid	HLA-DQA1	2	0.085	0.026	0.0008804
rs2285319	Myeloid	HLA-DQA1	2	0.068	0.032	0.0349
rs2249464	Myeloid	HLA-DQA1	2	0.109	0.023	3.919e-06
rs2517468	Myeloid	HLA-DQA1	2	0.085	0.026	0.0008804
rs2517467	Myeloid	HLA-DQA1	2	0.109	0.023	3.919e-06
rs2074511	Myeloid	HLA-DQA1	2	0.074	0.033	0.02245
rs2517466	Myeloid	HLA-DQA1	2	0.085	0.026	0.0008804
rs2074506	Myeloid	HLA-DQA1	2	0.083	0.026	0.001302
rs753725	Myeloid	HLA-DQA1	2	0.109	0.023	3.919e-06
rs2532942	Myeloid	HLA-DQA1	2	0.085	0.026	0.0008804
rs2252760	Myeloid	HLA-DQA1	2	0.084	0.026	0.0009746
rs9394021	Myeloid	HLA-DQA1	2	0.068	0.032	0.0349
rs2252856	Myeloid	HLA-DQA1	2	0.085	0.026	0.0008804
rs2532938	Myeloid	HLA-DQA1	2	0.085	0.026	0.0008804
rs4678	Myeloid	HLA-DQA1	2	-0.131	0.029	6.28e-06
rs2532936	Myeloid	HLA-DQA1	2	0.085	0.026	0.0008804
rs2532935	Myeloid	HLA-DQA1	2	0.084	0.026	0.0009845
rs2532934	Myeloid	HLA-DQA1	2	0.11	0.023	2.785e-06
rs4711247	Myeloid	HLA-DQA1	2	0.068	0.032	0.0349
rs3873332	Myeloid	HLA-DQA1	2	0.076	0.033	0.01998
rs3873334	Myeloid	HLA-DQA1	2	0.068	0.032	0.0349
rs2517462	Myeloid	HLA-DQA1	2	0.085	0.026	0.0008804
rs2532929	Myeloid	HLA-DQA1	2	0.084	0.025	0.0007893
rs2532927	Myeloid	HLA-DQA1	2	0.085	0.026	0.0008804
rs2844652	Myeloid	HLA-DQA1	2	0.085	0.026	0.0008804
rs3095153	Myeloid	HLA-DQA1	2	-0.203	0.033	1.368e-09
rs4713402	Myeloid	HLA-DQA1	2	0.075	0.032	0.02156
rs3131787	Myeloid	HLA-DQA1	2	-0.129	0.029	8.807e-06
rs2286656	Myeloid	HLA-DQA1	2	0.087	0.033	0.009099
rs3095152	Myeloid	HLA-DQA1	2	-0.203	0.033	1.368e-09
rs2286655	Myeloid	HLA-DQA1	2	0.076	0.033	0.01978
rs3095151	Myeloid	HLA-DQA1	2	-0.142	0.029	7.596e-07
rs2844651	Myeloid	HLA-DQA1	2	0.113	0.023	1.535e-06
rs3131785	Myeloid	HLA-DQA1	2	-0.065	0.024	0.00698
rs10947113	Myeloid	HLA-DQA1	2	0.086	0.033	0.009993
rs3131784	Myeloid	HLA-DQA1	2	-0.063	0.024	0.008696
rs3132571	Myeloid	HLA-DQA1	2	-0.108	0.024	7.993e-06
rs3131921	Myeloid	HLA-DQA1	2	-0.204	0.033	7.738e-10
rs4711249	Myeloid	HLA-DQA1	2	0.075	0.032	0.01964
rs9501035	Myeloid	HLA-DQA1	2	0.074	0.032	0.02121
rs2844702	Myeloid	HLA-DQA1	2	0.086	0.026	0.0008701
rs3132581	Myeloid	HLA-DQA1	2	-0.201	0.033	2.139e-09
rs3130781	Myeloid	HLA-DQA1	2	-0.149	0.028	1.842e-07
rs3130782	Myeloid	HLA-DQA1	2	-0.166	0.033	5.338e-07
rs13200483	Myeloid	HLA-DQA1	2	0.116	0.051	0.02325
rs3094086	Myeloid	HLA-DQA1	2	-0.198	0.033	3.917e-09
rs2517449	Myeloid	HLA-DQA1	2	0.082	0.026	0.001394
rs3132580	Myeloid	HLA-DQA1	2	-0.201	0.033	2.139e-09
rs2240804	Myeloid	HLA-DQA1	2	0.099	0.026	0.0001284
rs2240803	Myeloid	HLA-DQA1	2	0.075	0.032	0.01808
rs3757340	Myeloid	HLA-DQA1	2	0.058	0.026	0.02832
rs2532921	Myeloid	HLA-DQA1	2	0.082	0.026	0.001276
rs12212418	Myeloid	HLA-DQA1	2	0.06	0.026	0.02403
rs9461641	Myeloid	HLA-DQA1	2	0.061	0.027	0.02124
rs3131934	Myeloid	HLA-DQA1	2	-0.213	0.032	8.446e-11
rs17196137	Myeloid	HLA-DQA1	2	0.069	0.026	0.008766
rs3095089	Myeloid	HLA-DQA1	2	-0.189	0.031	8.799e-10
rs2532919	Myeloid	HLA-DQA1	2	0.096	0.036	0.007625
rs116025100	Myeloid	HLA-DQA1	2	-0.154	0.066	0.02036
rs3095085	Myeloid	HLA-DQA1	2	-0.107	0.026	4.8e-05
rs554543329	Myeloid	HLA-DQA1	2	0.076	0.036	0.03479
rs2844689	Myeloid	HLA-DQA1	2	0.087	0.037	0.01804
rs3131932	Myeloid	HLA-DQA1	2	-0.048	0.024	0.04977
rs2255625	Myeloid	HLA-DQA1	2	0.079	0.037	0.03059
rs2255626	Myeloid	HLA-DQA1	2	0.079	0.037	0.03059
rs2517446	Myeloid	HLA-DQA1	2	0.079	0.037	0.03059
rs3132579	Myeloid	HLA-DQA1	2	-0.193	0.032	1.356e-09
rs2255719	Myeloid	HLA-DQA1	2	0.079	0.037	0.03059
rs2530708	Myeloid	HLA-DQA1	2	0.079	0.037	0.03059
rs9262315	Myeloid	HLA-DQA1	2	0.079	0.037	0.03059
rs2517442	Myeloid	HLA-DQA1	2	0.079	0.037	0.03059
rs2517441	Myeloid	HLA-DQA1	2	0.079	0.037	0.03059
rs2517439	Myeloid	HLA-DQA1	2	0.079	0.037	0.03059
rs2844686	Myeloid	HLA-DQA1	2	0.079	0.037	0.03059
rs2844685	Myeloid	HLA-DQA1	2	0.079	0.037	0.03059
rs2517434	Myeloid	HLA-DQA1	2	0.079	0.037	0.03059
rs3131931	Myeloid	HLA-DQA1	2	-0.101	0.026	0.0001219
rs2844682	Myeloid	HLA-DQA1	2	0.079	0.037	0.03059
rs9394023	Myeloid	HLA-DQA1	2	0.074	0.036	0.04379
rs2844679	Myeloid	HLA-DQA1	2	0.079	0.037	0.03059
rs3094084	Myeloid	HLA-DQA1	2	-0.195	0.032	9.911e-10
rs2517430	Myeloid	HLA-DQA1	2	0.079	0.037	0.03059
rs2517425	Myeloid	HLA-DQA1	2	-0.109	0.026	2.771e-05
rs2517424	Myeloid	HLA-DQA1	2	0.079	0.037	0.03059
rs2517422	Myeloid	HLA-DQA1	2	0.079	0.037	0.03059
rs2517421	Myeloid	HLA-DQA1	2	0.079	0.037	0.03059
rs2530700	Myeloid	HLA-DQA1	2	0.079	0.037	0.03059
rs2517419	Myeloid	HLA-DQA1	2	0.079	0.037	0.03059
rs9295938	Myeloid	HLA-DQA1	2	0.071	0.035	0.04399
rs2530699	Myeloid	HLA-DQA1	2	0.079	0.037	0.03059
rs2517416	Myeloid	HLA-DQA1	2	0.077	0.037	0.03514
rs2517415	Myeloid	HLA-DQA1	2	0.08	0.037	0.02937
rs886403	Myeloid	HLA-DQA1	2	-0.109	0.026	3.054e-05
rs3873342	Myeloid	HLA-DQA1	2	0.084	0.041	0.03985
rs2249168	Myeloid	HLA-DQA1	2	0.08	0.037	0.02937
rs2530695	Myeloid	HLA-DQA1	2	0.08	0.037	0.02937
rs2517411	Myeloid	HLA-DQA1	2	0.084	0.037	0.02215
rs2844673	Myeloid	HLA-DQA1	2	0.084	0.037	0.02215
rs2517409	Myeloid	HLA-DQA1	2	0.084	0.037	0.02215
rs2252926	Myeloid	HLA-DQA1	2	0.084	0.037	0.02215
rs2530690	Myeloid	HLA-DQA1	2	0.084	0.037	0.02215
rs2429295	Myeloid	HLA-DQA1	2	0.084	0.037	0.02215
rs2508016	Myeloid	HLA-DQA1	2	0.09	0.036	0.01248
rs79111533	Myeloid	HLA-DQA1	2	-0.158	0.067	0.01807
rs2253417	Myeloid	HLA-DQA1	2	0.08	0.037	0.02937
rs1632855	Myeloid	HLA-DQA1	2	-0.194	0.032	1.009e-09
rs436376	Myeloid	HLA-DQA1	2	0.08	0.037	0.02937
rs1634717	Myeloid	HLA-DQA1	2	-0.06	0.025	0.01457
rs1634718	Myeloid	HLA-DQA1	2	-0.099	0.026	0.0001555
rs1634719	Myeloid	HLA-DQA1	2	-0.107	0.026	3.536e-05
rs28360972	Myeloid	HLA-DQA1	2	-0.158	0.067	0.01807
rs2523915	Myeloid	HLA-DQA1	2	0.08	0.037	0.02937
rs2844667	Myeloid	HLA-DQA1	2	0.08	0.037	0.0285
rs2523921	Myeloid	HLA-DQA1	2	0.08	0.037	0.02937
rs2523923	Myeloid	HLA-DQA1	2	0.081	0.037	0.02773
rs2523924	Myeloid	HLA-DQA1	2	0.08	0.037	0.02937
rs1632854	Myeloid	HLA-DQA1	2	-0.059	0.025	0.01552
rs28360974	Myeloid	HLA-DQA1	2	-0.151	0.067	0.02499
rs2844666	Myeloid	HLA-DQA1	2	0.08	0.037	0.02937
rs1634721	Myeloid	HLA-DQA1	2	-0.237	0.034	6.396e-12
rs2523926	Myeloid	HLA-DQA1	2	0.08	0.037	0.02908
rs17196290	Myeloid	HLA-DQA1	2	-0.151	0.067	0.0252
rs2530716	Myeloid	HLA-DQA1	2	0.08	0.037	0.02937
rs530874598	Myeloid	HLA-DQA1	2	0.066	0.033	0.04774
rs9366764	Myeloid	HLA-DQA1	2	0.071	0.035	0.04427
rs3869095	Myeloid	HLA-DQA1	2	0.082	0.04	0.04221
rs12207166	Myeloid	HLA-DQA1	2	0.085	0.04	0.03404
rs536070307	Myeloid	HLA-DQA1	2	0.089	0.025	0.0003535
rs563262528	Myeloid	HLA-DQA1	2	0.071	0.035	0.04613
rs1634724	Myeloid	HLA-DQA1	2	-0.095	0.026	0.0002138
rs386491819	Myeloid	HLA-DQA1	2	-0.107	0.026	3.619e-05
rs7755802	Myeloid	HLA-DQA1	2	0.08	0.024	0.001198
rs9394026	Myeloid	HLA-DQA1	2	0.082	0.028	0.003354
rs12211072	Myeloid	HLA-DQA1	2	0.082	0.04	0.04221
rs28360980	Myeloid	HLA-DQA1	2	-0.142	0.067	0.03377
rs3871466	Myeloid	HLA-DQA1	2	0.071	0.035	0.04613
rs573384796	Myeloid	HLA-DQA1	2	0.073	0.029	0.01235
rs7776233	Myeloid	HLA-DQA1	2	0.089	0.025	0.0003756
rs6910700	Myeloid	HLA-DQA1	2	0.089	0.025	0.0003756
rs9262492	Myeloid	HLA-DQA1	2	0.089	0.025	0.0003756
rs2894176	Myeloid	HLA-DQA1	2	0.079	0.024	0.001244
rs12215548	Myeloid	HLA-DQA1	2	0.082	0.04	0.04221
rs9262498	Myeloid	HLA-DQA1	2	0.089	0.025	0.0003756
rs9295942	Myeloid	HLA-DQA1	2	0.071	0.035	0.04613
rs9262499	Myeloid	HLA-DQA1	2	0.079	0.024	0.001247
rs12208652	Myeloid	HLA-DQA1	2	0.085	0.04	0.03404
rs4713411	Myeloid	HLA-DQA1	2	0.079	0.024	0.001231
rs4713412	Myeloid	HLA-DQA1	2	0.089	0.025	0.0003753
rs7758976	Myeloid	HLA-DQA1	2	0.079	0.024	0.001248
rs537852811	Myeloid	HLA-DQA1	2	-0.089	0.025	0.0005283
rs6903912	Myeloid	HLA-DQA1	2	0.076	0.029	0.008647
rs1419664	Myeloid	HLA-DQA1	2	-0.178	0.032	3.468e-08
rs62401664	Myeloid	HLA-DQA1	2	0.071	0.034	0.03565
rs564732150	Myeloid	HLA-DQA1	2	0.072	0.034	0.03406
rs12110470	Myeloid	HLA-DQA1	2	0.089	0.03	0.003004
rs62401670	Myeloid	HLA-DQA1	2	0.077	0.034	0.02444
rs62401671	Myeloid	HLA-DQA1	2	0.077	0.034	0.02444
rs6457300	Myeloid	HLA-DQA1	2	0.074	0.024	0.002432
rs62401672	Myeloid	HLA-DQA1	2	0.077	0.034	0.02444
rs6457301	Myeloid	HLA-DQA1	2	0.073	0.024	0.002872
rs6457303	Myeloid	HLA-DQA1	2	0.082	0.024	0.000676
rs4713421	Myeloid	HLA-DQA1	2	0.082	0.024	0.0005969
rs17190071	Myeloid	HLA-DQA1	2	0.079	0.034	0.0212
rs4713422	Myeloid	HLA-DQA1	2	0.082	0.024	0.0006137
rs10947121	Myeloid	HLA-DQA1	2	0.082	0.024	0.0006137
rs11753401	Myeloid	HLA-DQA1	2	0.079	0.034	0.0212
rs13210132	Myeloid	HLA-DQA1	2	0.119	0.053	0.0253
rs28732080	Myeloid	HLA-DQA1	2	0.119	0.053	0.0253
rs34247365	Myeloid	HLA-DQA1	2	0.197	0.092	0.03285
rs10807077	Myeloid	HLA-DQA1	2	0.076	0.024	0.001733
rs10947124	Myeloid	HLA-DQA1	2	0.074	0.024	0.002617
rs75276287	Myeloid	HLA-DQA1	2	0.197	0.092	0.03285
rs10947125	Myeloid	HLA-DQA1	2	0.074	0.024	0.002617
rs11759188	Myeloid	HLA-DQA1	2	0.079	0.034	0.02122
rs10947126	Myeloid	HLA-DQA1	2	0.074	0.024	0.002617
rs11754586	Myeloid	HLA-DQA1	2	0.094	0.033	0.003934
rs6933349	Myeloid	HLA-DQA1	2	0.062	0.03	0.0418
rs4713423	Myeloid	HLA-DQA1	2	0.065	0.03	0.02782
rs4248153	Myeloid	HLA-DQA1	2	0.124	0.023	9.52e-08
rs12196019	Myeloid	HLA-DQA1	2	0.185	0.078	0.01864
rs12197587	Myeloid	HLA-DQA1	2	0.184	0.078	0.0185
rs13212987	Myeloid	HLA-DQA1	2	0.184	0.078	0.0185
rs12201301	Myeloid	HLA-DQA1	2	0.184	0.078	0.0185
rs71561402	Myeloid	HLA-DQA1	2	0.184	0.078	0.0185
rs2517549	Myeloid	HLA-DQA1	2	-0.124	0.024	2.709e-07
rs2517546	Myeloid	HLA-DQA1	2	-0.213	0.033	1.197e-10
rs13191523	Myeloid	HLA-DQA1	2	0.184	0.078	0.0185
rs2523901	Myeloid	HLA-DQA1	2	-0.124	0.024	2.709e-07
rs2517544	Myeloid	HLA-DQA1	2	-0.128	0.025	3.849e-07
rs2508015	Myeloid	HLA-DQA1	2	-0.126	0.023	7.306e-08
rs2844647	Myeloid	HLA-DQA1	2	-0.096	0.023	3.438e-05
rs2248386	Myeloid	HLA-DQA1	2	-0.096	0.023	3.438e-05
rs10947129	Myeloid	HLA-DQA1	2	0.101	0.031	0.001206
rs12528584	Myeloid	HLA-DQA1	2	0.101	0.031	0.001206
rs10456390	Myeloid	HLA-DQA1	2	0.184	0.078	0.0185
rs12211068	Myeloid	HLA-DQA1	2	0.171	0.076	0.02562
rs17190106	Myeloid	HLA-DQA1	2	0.13	0.057	0.02186
rs10947130	Myeloid	HLA-DQA1	2	0.082	0.033	0.01421
rs72847031	Myeloid	HLA-DQA1	2	0.082	0.033	0.01421
rs72847032	Myeloid	HLA-DQA1	2	0.082	0.033	0.01421
rs572129572	Myeloid	HLA-DQA1	2	0.082	0.033	0.01421
rs2844645	Myeloid	HLA-DQA1	2	-0.072	0.023	0.001784
rs10947131	Myeloid	HLA-DQA1	2	0.082	0.033	0.01421
rs2844644	Myeloid	HLA-DQA1	2	-0.086	0.023	0.000194
rs9394032	Myeloid	HLA-DQA1	2	0.082	0.033	0.01421
rs2251825	Myeloid	HLA-DQA1	2	-0.053	0.025	0.03157
rs2251830	Myeloid	HLA-DQA1	2	-0.086	0.023	0.000194
rs9380211	Myeloid	HLA-DQA1	2	0.082	0.033	0.01421
rs2517532	Myeloid	HLA-DQA1	2	-0.053	0.025	0.03157
rs2523864	Myeloid	HLA-DQA1	2	-0.086	0.023	0.000194
rs9295947	Myeloid	HLA-DQA1	2	0.082	0.033	0.01421
rs2394427	Myeloid	HLA-DQA1	2	0.082	0.033	0.01421
rs2394426	Myeloid	HLA-DQA1	2	0.082	0.033	0.01416
rs2428517	Myeloid	HLA-DQA1	2	-0.086	0.023	0.000194
rs13201872	Myeloid	HLA-DQA1	2	0.201	0.063	0.001366
rs4713427	Myeloid	HLA-DQA1	2	0.091	0.033	0.005518
rs4713429	Myeloid	HLA-DQA1	2	0.071	0.028	0.01248
rs9262615	Myeloid	HLA-DQA1	2	0.068	0.028	0.01383
rs2517527	Myeloid	HLA-DQA1	2	-0.052	0.024	0.03487
rs3131788	Myeloid	HLA-DQA1	2	-0.234	0.034	7.579e-12
rs3906263	Myeloid	HLA-DQA1	2	0.06	0.029	0.03718
rs41315175	Myeloid	HLA-DQA1	2	0.06	0.029	0.03718
rs62399063	Myeloid	HLA-DQA1	2	0.163	0.068	0.01633
rs12175179	Myeloid	HLA-DQA1	2	0.082	0.034	0.01571
rs2523860	Myeloid	HLA-DQA1	2	-0.062	0.024	0.01044
rs72861369	Myeloid	HLA-DQA1	2	0.136	0.041	0.001035
rs28732092	Myeloid	HLA-DQA1	2	0.136	0.046	0.003225
rs2535310	Myeloid	HLA-DQA1	2	-0.093	0.024	0.0001117
rs2535303	Myeloid	HLA-DQA1	2	-0.1	0.024	3.407e-05
rs3130959	Myeloid	HLA-DQA1	2	-0.1	0.024	3.407e-05
rs3130960	Myeloid	HLA-DQA1	2	-0.1	0.024	3.407e-05
rs3130544	Myeloid	HLA-DQA1	2	-0.233	0.034	9.721e-12
rs2517465	Myeloid	HLA-DQA1	2	-0.1	0.024	3.407e-05
rs2517464	Myeloid	HLA-DQA1	2	-0.1	0.024	3.407e-05
rs9263493	Myeloid	HLA-DQA1	2	-0.1	0.024	3.407e-05
rs9263494	Myeloid	HLA-DQA1	2	-0.1	0.024	3.407e-05
rs3130961	Myeloid	HLA-DQA1	2	-0.1	0.024	3.407e-05
rs2517460	Myeloid	HLA-DQA1	2	-0.1	0.024	3.407e-05
rs2517458	Myeloid	HLA-DQA1	2	-0.1	0.024	3.407e-05
rs2517455	Myeloid	HLA-DQA1	2	-0.1	0.024	3.407e-05
rs2517453	Myeloid	HLA-DQA1	2	-0.1	0.024	3.407e-05
rs2535296	Myeloid	HLA-DQA1	2	-0.22	0.031	4.076e-12
rs12214039	Myeloid	HLA-DQA1	2	0.136	0.04	0.0007144
rs2517450	Myeloid	HLA-DQA1	2	-0.1	0.024	3.407e-05
rs3094087	Myeloid	HLA-DQA1	2	-0.198	0.032	1.064e-09
rs2535294	Myeloid	HLA-DQA1	2	-0.101	0.024	2.599e-05
rs2535293	Myeloid	HLA-DQA1	2	-0.1	0.024	3.407e-05
rs2535292	Myeloid	HLA-DQA1	2	-0.1	0.024	3.407e-05
rs2517448	Myeloid	HLA-DQA1	2	-0.053	0.025	0.03214
rs2535291	Myeloid	HLA-DQA1	2	-0.1	0.024	3.407e-05
rs2535290	Myeloid	HLA-DQA1	2	-0.098	0.024	4.408e-05
rs3130545	Myeloid	HLA-DQA1	2	-0.126	0.025	6.241e-07
rs3130968	Myeloid	HLA-DQA1	2	-0.195	0.032	1.999e-09
rs144846110	Myeloid	HLA-DQA1	2	-0.213	0.033	1.853e-10
rs2517403	Myeloid	HLA-DQA1	2	-0.125	0.025	8.069e-07
rs9263532	Myeloid	HLA-DQA1	2	-0.125	0.025	8.098e-07
rs2535283	Myeloid	HLA-DQA1	2	-0.097	0.024	5.548e-05
rs12201248	Myeloid	HLA-DQA1	2	0.135	0.04	0.0007903
rs3095303	Myeloid	HLA-DQA1	2	-0.108	0.025	2.625e-05
rs7756290	Myeloid	HLA-DQA1	2	0.11	0.04	0.005966
rs2508011	Myeloid	HLA-DQA1	2	-0.125	0.025	8.069e-07
rs2508010	Myeloid	HLA-DQA1	2	-0.125	0.025	8.069e-07
rs9263619	Myeloid	HLA-DQA1	2	-0.125	0.025	8.069e-07
rs7381897	Myeloid	HLA-DQA1	2	-0.097	0.024	5.548e-05
rs6457327	Myeloid	HLA-DQA1	2	-0.05	0.025	0.04227
rs2517485	Myeloid	HLA-DQA1	2	-0.123	0.025	1.131e-06
rs1064190	Myeloid	HLA-DQA1	2	-0.097	0.024	5.548e-05
rs72853130	Myeloid	HLA-DQA1	2	0.136	0.041	0.001018
rs1064191	Myeloid	HLA-DQA1	2	-0.097	0.024	5.548e-05
rs2844635	Myeloid	HLA-DQA1	2	-0.125	0.025	8.069e-07
rs2517529	Myeloid	HLA-DQA1	2	-0.104	0.024	1.427e-05
rs1265064	Myeloid	HLA-DQA1	2	-0.097	0.024	5.548e-05
rs1265063	Myeloid	HLA-DQA1	2	-0.097	0.024	5.548e-05
rs1265062	Myeloid	HLA-DQA1	2	-0.125	0.025	8.069e-07
rs1265061	Myeloid	HLA-DQA1	2	-0.125	0.025	8.069e-07
rs116399318	Myeloid	HLA-DQA1	2	0.185	0.077	0.01672
rs3734852	Myeloid	HLA-DQA1	2	0.136	0.04	0.0007144
rs1265054	Myeloid	HLA-DQA1	2	-0.097	0.024	5.838e-05
rs2233976	Myeloid	HLA-DQA1	2	0.129	0.041	0.001891
rs2233974	Myeloid	HLA-DQA1	2	-0.222	0.03	2.282e-13
rs1265052	Myeloid	HLA-DQA1	2	-0.096	0.024	6.681e-05
rs2233966	Myeloid	HLA-DQA1	2	-0.089	0.024	0.0001968
rs2233956	Myeloid	HLA-DQA1	2	-0.172	0.029	6.866e-09
rs2233955	Myeloid	HLA-DQA1	2	0.068	0.03	0.02581
rs1265048	Myeloid	HLA-DQA1	2	0.075	0.025	0.002426
rs3094222	Myeloid	HLA-DQA1	2	-0.246	0.033	3.346e-13
rs3130977	Myeloid	HLA-DQA1	2	-0.1	0.025	4.558e-05
rs3130552	Myeloid	HLA-DQA1	2	-0.106	0.025	2.033e-05
rs3130979	Myeloid	HLA-DQA1	2	-0.086	0.025	0.0006101
rs3130553	Myeloid	HLA-DQA1	2	-0.096	0.024	5.831e-05
rs3130554	Myeloid	HLA-DQA1	2	-0.095	0.024	6.796e-05
rs3130980	Myeloid	HLA-DQA1	2	0.09	0.026	0.0004422
rs3132555	Myeloid	HLA-DQA1	2	-0.08	0.027	0.003534
rs3095298	Myeloid	HLA-DQA1	2	-0.155	0.026	6.156e-09
rs3094220	Myeloid	HLA-DQA1	2	-0.155	0.026	6.156e-09
rs1042148	Myeloid	HLA-DQA1	2	-0.08	0.027	0.003534
rs1042147	Myeloid	HLA-DQA1	2	0.064	0.024	0.008314
rs3094219	Myeloid	HLA-DQA1	2	0.064	0.024	0.008314
rs1042145	Myeloid	HLA-DQA1	2	0.064	0.024	0.008314
rs1042141	Myeloid	HLA-DQA1	2	0.064	0.024	0.008314
rs3094217	Myeloid	HLA-DQA1	2	0.064	0.024	0.008314
rs1042134	Myeloid	HLA-DQA1	2	0.064	0.024	0.008314
rs3095297	Myeloid	HLA-DQA1	2	0.091	0.026	0.0004716
rs3130981	Myeloid	HLA-DQA1	2	-0.08	0.027	0.003534
rs3094216	Myeloid	HLA-DQA1	2	-0.155	0.026	6.156e-09
rs1042126	Myeloid	HLA-DQA1	2	0.064	0.024	0.008247
rs1062470	Myeloid	HLA-DQA1	2	0.091	0.026	0.0004692
rs3130983	Myeloid	HLA-DQA1	2	0.065	0.024	0.007347
rs575513907	Myeloid	HLA-DQA1	2	-0.08	0.027	0.003534
rs386580037	Myeloid	HLA-DQA1	2	-0.08	0.027	0.003534
rs386580036	Myeloid	HLA-DQA1	2	-0.08	0.027	0.003534
rs386525427	Myeloid	HLA-DQA1	2	0.065	0.031	0.03361
rs3130985	Myeloid	HLA-DQA1	2	-0.232	0.034	9.863e-12
rs540385376	Myeloid	HLA-DQA1	2	0.064	0.024	0.008247
rs541421140	Myeloid	HLA-DQA1	2	0.064	0.024	0.008247
rs551894425	Myeloid	HLA-DQA1	2	0.064	0.024	0.008247
rs546583999	Myeloid	HLA-DQA1	2	-0.067	0.027	0.01365
rs386580035	Myeloid	HLA-DQA1	2	-0.147	0.027	5.191e-08
rs532213042	Myeloid	HLA-DQA1	2	-0.128	0.024	7.26e-08
rs535649109	Myeloid	HLA-DQA1	2	-0.068	0.027	0.01284
rs541134362	Myeloid	HLA-DQA1	2	0.137	0.04	0.0006613
rs13201757	Myeloid	HLA-DQA1	2	0.137	0.04	0.0006613
rs386579334	Myeloid	HLA-DQA1	2	-0.128	0.024	7.26e-08
rs566522801	Myeloid	HLA-DQA1	2	0.091	0.026	0.0004692
rs556943103	Myeloid	HLA-DQA1	2	-0.08	0.027	0.003534
rs541820233	Myeloid	HLA-DQA1	2	0.091	0.026	0.0004692
rs386580034	Myeloid	HLA-DQA1	2	-0.067	0.027	0.01365
rs546626089	Myeloid	HLA-DQA1	2	-0.148	0.027	5.514e-08
rs540151006	Myeloid	HLA-DQA1	2	-0.08	0.027	0.003534
rs558149109	Myeloid	HLA-DQA1	2	-0.128	0.024	7.26e-08
rs2239520	Myeloid	HLA-DQA1	2	-0.128	0.024	7.26e-08
rs553317370	Myeloid	HLA-DQA1	2	-0.067	0.027	0.01365
rs111199278	Myeloid	HLA-DQA1	2	-0.128	0.024	7.26e-08
rs386579266	Myeloid	HLA-DQA1	2	-0.08	0.027	0.003534
rs539439438	Myeloid	HLA-DQA1	2	0.136	0.04	0.0006735
rs574266188	Myeloid	HLA-DQA1	2	0.091	0.026	0.0004692
rs544357589	Myeloid	HLA-DQA1	2	0.091	0.026	0.0004692
rs556285588	Myeloid	HLA-DQA1	2	0.079	0.026	0.002366
rs560052000	Myeloid	HLA-DQA1	2	0.071	0.025	0.005143
rs386580033	Myeloid	HLA-DQA1	2	0.07	0.025	0.005408
rs529060937	Myeloid	HLA-DQA1	2	0.071	0.025	0.005143
rs534526282	Myeloid	HLA-DQA1	2	0.071	0.025	0.005143
rs386579332	Myeloid	HLA-DQA1	2	0.07	0.025	0.005408
rs553508316	Myeloid	HLA-DQA1	2	0.092	0.026	0.0004712
rs560839399	Myeloid	HLA-DQA1	2	0.091	0.026	0.0005038
rs545914110	Myeloid	HLA-DQA1	2	0.049	0.025	0.04866
rs3095302	Myeloid	HLA-DQA1	2	0.051	0.025	0.04378
rs6909321	Myeloid	HLA-DQA1	2	0.138	0.041	0.0007339
rs3094199	Myeloid	HLA-DQA1	2	-0.071	0.027	0.008974
rs3095301	Myeloid	HLA-DQA1	2	0.06	0.025	0.01688
rs3778639	Myeloid	HLA-DQA1	2	0.13	0.04	0.001285
rs3778640	Myeloid	HLA-DQA1	2	0.133	0.041	0.001106
rs3130556	Myeloid	HLA-DQA1	2	-0.116	0.025	5.823e-06
rs3130557	Myeloid	HLA-DQA1	2	-0.23	0.034	1.501e-11
rs12199460	Myeloid	HLA-DQA1	2	0.133	0.041	0.001108
rs17196961	Myeloid	HLA-DQA1	2	0.138	0.041	0.0007339
rs6931921	Myeloid	HLA-DQA1	2	0.142	0.041	0.0006528
rs6932086	Myeloid	HLA-DQA1	2	0.133	0.041	0.001108
rs9263708	Myeloid	HLA-DQA1	2	-0.146	0.027	9.525e-08
rs3131004	Myeloid	HLA-DQA1	2	-0.075	0.024	0.002261
rs3131005	Myeloid	HLA-DQA1	2	-0.071	0.027	0.009331
rs113108526	Myeloid	HLA-DQA1	2	0.13	0.043	0.002324
rs3909111	Myeloid	HLA-DQA1	2	0.106	0.047	0.02256
rs9263719	Myeloid	HLA-DQA1	2	-0.077	0.039	0.04484
rs9501055	Myeloid	HLA-DQA1	2	0.07	0.032	0.03001
rs3130558	Myeloid	HLA-DQA1	2	-0.069	0.027	0.01143
rs3130560	Myeloid	HLA-DQA1	2	-0.063	0.027	0.01981
rs528878831	Myeloid	HLA-DQA1	2	-0.063	0.027	0.01818
rs13200022	Myeloid	HLA-DQA1	2	0.068	0.032	0.03385
rs13204986	Myeloid	HLA-DQA1	2	0.155	0.041	0.0001845
rs559951725	Myeloid	HLA-DQA1	2	0.063	0.03	0.03319
rs527476195	Myeloid	HLA-DQA1	2	0.075	0.032	0.01897
rs3130562	Myeloid	HLA-DQA1	2	-0.237	0.034	3.226e-12
rs529345691	Myeloid	HLA-DQA1	2	0.077	0.032	0.01729
rs555916934	Myeloid	HLA-DQA1	2	0.07	0.032	0.02728
rs3130564	Myeloid	HLA-DQA1	2	-0.16	0.028	1.468e-08
rs13212902	Myeloid	HLA-DQA1	2	0.161	0.042	0.0001143
rs10456391	Myeloid	HLA-DQA1	2	0.054	0.025	0.03411
rs28732100	Myeloid	HLA-DQA1	2	0.122	0.056	0.03096
rs1265099	Myeloid	HLA-DQA1	2	-0.048	0.024	0.04968
rs28732101	Myeloid	HLA-DQA1	2	0.115	0.057	0.04242
rs1265094	Myeloid	HLA-DQA1	2	-0.048	0.024	0.04097
rs557296662	Myeloid	HLA-DQA1	2	0.192	0.093	0.03915
rs1265087	Myeloid	HLA-DQA1	2	-0.056	0.026	0.03298
rs2523833	Myeloid	HLA-DQA1	2	-0.056	0.026	0.03298
rs1576	Myeloid	HLA-DQA1	2	-0.056	0.026	0.03298
rs1265080	Myeloid	HLA-DQA1	2	-0.048	0.024	0.04403
rs130072	Myeloid	HLA-DQA1	2	0.139	0.043	0.001296
rs1265078	Myeloid	HLA-DQA1	2	-0.056	0.026	0.03298
rs130079	Myeloid	HLA-DQA1	2	-0.127	0.028	8.048e-06
rs3094225	Myeloid	HLA-DQA1	2	-0.058	0.027	0.03105
rs1265076	Myeloid	HLA-DQA1	2	-0.056	0.026	0.03298
rs746647	Myeloid	HLA-DQA1	2	-0.056	0.026	0.03298
rs1265071	Myeloid	HLA-DQA1	2	-0.127	0.028	8.048e-06
rs1265067	Myeloid	HLA-DQA1	2	-0.056	0.026	0.03298
rs130071	Myeloid	HLA-DQA1	2	-0.079	0.027	0.002985
rs1265115	Myeloid	HLA-DQA1	2	0.061	0.026	0.01804
rs1265114	Myeloid	HLA-DQA1	2	-0.056	0.026	0.03298
rs112640945	Myeloid	HLA-DQA1	2	0.139	0.043	0.001296
rs113932411	Myeloid	HLA-DQA1	2	0.139	0.043	0.001296
rs1265112	Myeloid	HLA-DQA1	2	-0.056	0.026	0.03298
rs11540822	Myeloid	HLA-DQA1	2	0.138	0.043	0.001508
rs1265111	Myeloid	HLA-DQA1	2	-0.056	0.026	0.03298
rs111837807	Myeloid	HLA-DQA1	2	0.139	0.043	0.001296
rs130066	Myeloid	HLA-DQA1	2	-0.079	0.024	0.001096
rs130076	Myeloid	HLA-DQA1	2	-0.115	0.029	5.934e-05
rs130065	Myeloid	HLA-DQA1	2	-0.092	0.027	0.0007481
rs3130453	Myeloid	HLA-DQA1	2	-0.073	0.024	0.002857
rs72856718	Myeloid	HLA-DQA1	2	0.139	0.043	0.001296
rs720466	Myeloid	HLA-DQA1	2	-0.122	0.028	1.458e-05
rs720465	Myeloid	HLA-DQA1	2	-0.107	0.026	4.197e-05
rs3130455	Myeloid	HLA-DQA1	2	-0.115	0.029	5.934e-05
rs17197101	Myeloid	HLA-DQA1	2	0.146	0.043	0.0006448
rs3095239	Myeloid	HLA-DQA1	2	-0.053	0.024	0.02634
rs3094187	Myeloid	HLA-DQA1	2	-0.057	0.024	0.01868
rs1150765	Myeloid	HLA-DQA1	2	-0.122	0.028	1.458e-05
rs6905862	Myeloid	HLA-DQA1	2	-0.078	0.024	0.001409
rs3130934	Myeloid	HLA-DQA1	2	-0.082	0.025	0.001355
rs114881571	Myeloid	HLA-DQA1	2	0.139	0.043	0.001296
rs7750641	Myeloid	HLA-DQA1	2	-0.24	0.034	1.684e-12
rs2073724	Myeloid	HLA-DQA1	2	0.139	0.043	0.001296
rs1419881	Myeloid	HLA-DQA1	2	-0.061	0.024	0.01095
rs17190776	Myeloid	HLA-DQA1	2	0.139	0.043	0.001296
rs17190798	Myeloid	HLA-DQA1	2	0.139	0.043	0.001296
rs17190811	Myeloid	HLA-DQA1	2	0.139	0.043	0.001296
rs13409	Myeloid	HLA-DQA1	2	-0.078	0.024	0.001409
rs2394882	Myeloid	HLA-DQA1	2	-0.085	0.025	0.0008354
rs2106074	Myeloid	HLA-DQA1	2	-0.085	0.025	0.0008354
rs9501063	Myeloid	HLA-DQA1	2	0.119	0.061	0.04971
rs3130932	Myeloid	HLA-DQA1	2	-0.085	0.025	0.0008354
rs11965454	Myeloid	HLA-DQA1	2	0.119	0.061	0.04971
rs3130931	Myeloid	HLA-DQA1	2	-0.064	0.026	0.01574
rs885952	Myeloid	HLA-DQA1	2	-0.076	0.024	0.001814
rs1108746	Myeloid	HLA-DQA1	2	0.104	0.037	0.005182
rs1265159	Myeloid	HLA-DQA1	2	-0.119	0.028	2.881e-05
rs885951	Myeloid	HLA-DQA1	2	-0.075	0.024	0.00201
rs885950	Myeloid	HLA-DQA1	2	-0.071	0.024	0.003471
rs885949	Myeloid	HLA-DQA1	2	0.07	0.033	0.03738
rs885948	Myeloid	HLA-DQA1	2	-0.049	0.024	0.043
rs1265158	Myeloid	HLA-DQA1	2	-0.085	0.025	0.0006781
rs17197241	Myeloid	HLA-DQA1	2	0.186	0.084	0.02779
rs887468	Myeloid	HLA-DQA1	2	-0.102	0.027	0.0001663
rs887465	Myeloid	HLA-DQA1	2	-0.118	0.028	2.991e-05
rs887464	Myeloid	HLA-DQA1	2	-0.091	0.024	0.0001376
rs17197276	Myeloid	HLA-DQA1	2	0.13	0.043	0.002324
rs62401299	Myeloid	HLA-DQA1	2	0.181	0.066	0.00642
rs3130457	Myeloid	HLA-DQA1	2	-0.118	0.028	2.991e-05
rs4713444	Myeloid	HLA-DQA1	2	0.05	0.024	0.0374
rs1265181	Myeloid	HLA-DQA1	2	-0.112	0.029	0.0001084
rs1265178	Myeloid	HLA-DQA1	2	-0.112	0.029	0.0001084
rs7762933	Myeloid	HLA-DQA1	2	0.05	0.024	0.03818
rs4713446	Myeloid	HLA-DQA1	2	0.05	0.024	0.03818
rs4713447	Myeloid	HLA-DQA1	2	0.05	0.024	0.03818
rs28362335	Myeloid	HLA-DQA1	2	0.05	0.024	0.03818
rs9501077	Myeloid	HLA-DQA1	2	0.048	0.024	0.04627
rs3868075	Myeloid	HLA-DQA1	2	0.05	0.024	0.03847
rs6903896	Myeloid	HLA-DQA1	2	0.176	0.066	0.007745
rs9366768	Myeloid	HLA-DQA1	2	0.05	0.024	0.03818
rs9263869	Myeloid	HLA-DQA1	2	0.065	0.026	0.01336
rs9263871	Myeloid	HLA-DQA1	2	0.064	0.025	0.01047
rs9263872	Myeloid	HLA-DQA1	2	0.051	0.024	0.03344
rs9263873	Myeloid	HLA-DQA1	2	0.051	0.024	0.03344
rs6921948	Myeloid	HLA-DQA1	2	0.056	0.024	0.02176
rs58985126	Myeloid	HLA-DQA1	2	0.186	0.093	0.04467
rs3132510	Myeloid	HLA-DQA1	2	-0.267	0.036	1.612e-13
rs62400943	Myeloid	HLA-DQA1	2	0.186	0.093	0.04467
rs6930462	Myeloid	HLA-DQA1	2	0.056	0.024	0.02049
rs2894181	Myeloid	HLA-DQA1	2	0.057	0.024	0.01898
rs6936825	Myeloid	HLA-DQA1	2	0.057	0.024	0.01958
rs6919603	Myeloid	HLA-DQA1	2	0.064	0.026	0.01297
rs3132506	Myeloid	HLA-DQA1	2	-0.108	0.028	9.344e-05
rs3130953	Myeloid	HLA-DQA1	2	-0.071	0.027	0.007674
rs3132505	Myeloid	HLA-DQA1	2	-0.108	0.028	9.344e-05
rs9263928	Myeloid	HLA-DQA1	2	0.064	0.025	0.009692
rs9263940	Myeloid	HLA-DQA1	2	0.064	0.025	0.009768
rs9263944	Myeloid	HLA-DQA1	2	0.063	0.025	0.009893
rs9468898	Myeloid	HLA-DQA1	2	0.163	0.068	0.01697
rs72863820	Myeloid	HLA-DQA1	2	0.144	0.043	0.000914
rs3869109	Myeloid	HLA-DQA1	2	0.064	0.025	0.008814
rs9263964	Myeloid	HLA-DQA1	2	0.065	0.025	0.007921
rs9263967	Myeloid	HLA-DQA1	2	0.064	0.025	0.008814
rs3130467	Myeloid	HLA-DQA1	2	-0.066	0.026	0.01247
rs9263980	Myeloid	HLA-DQA1	2	0.065	0.025	0.008428
rs113565451	Myeloid	HLA-DQA1	2	0.081	0.032	0.01199
rs3130517	Myeloid	HLA-DQA1	2	-0.07	0.027	0.008086
rs9263985	Myeloid	HLA-DQA1	2	0.056	0.025	0.02456
rs12662501	Myeloid	HLA-DQA1	2	0.081	0.032	0.01199
rs4373355	Myeloid	HLA-DQA1	2	0.058	0.025	0.01999
rs4455663	Myeloid	HLA-DQA1	2	0.062	0.025	0.01367
rs4997405	Myeloid	HLA-DQA1	2	0.086	0.025	0.0005174
rs2394887	Myeloid	HLA-DQA1	2	0.083	0.032	0.009532
rs6928399	Myeloid	HLA-DQA1	2	0.074	0.025	0.002546
rs3130944	Myeloid	HLA-DQA1	2	-0.101	0.027	0.0002418
rs28397288	Myeloid	HLA-DQA1	2	0.071	0.024	0.003744
rs3130942	Myeloid	HLA-DQA1	2	-0.089	0.027	0.001086
rs3130471	Myeloid	HLA-DQA1	2	-0.089	0.027	0.001086
rs3134780	Myeloid	HLA-DQA1	2	-0.075	0.025	0.002534
rs3130938	Myeloid	HLA-DQA1	2	-0.089	0.027	0.001086
rs3134779	Myeloid	HLA-DQA1	2	-0.089	0.027	0.001086
rs3130473	Myeloid	HLA-DQA1	2	-0.096	0.027	0.0004558
rs3130474	Myeloid	HLA-DQA1	2	-0.075	0.025	0.002534
rs11967684	Myeloid	HLA-DQA1	2	0.074	0.025	0.002764
rs3134777	Myeloid	HLA-DQA1	2	-0.096	0.027	0.0004253
rs12664433	Myeloid	HLA-DQA1	2	0.083	0.032	0.009982
rs2394894	Myeloid	HLA-DQA1	2	-0.112	0.028	6.227e-05
rs2394895	Myeloid	HLA-DQA1	2	-0.112	0.028	6.227e-05
rs113390008	Myeloid	HLA-DQA1	2	0.08	0.032	0.0132
rs3868082	Myeloid	HLA-DQA1	2	0.088	0.024	0.0003123
rs3130689	Myeloid	HLA-DQA1	2	-0.051	0.024	0.03334
rs3134762	Myeloid	HLA-DQA1	2	-0.112	0.028	6.227e-05
rs114475699	Myeloid	HLA-DQA1	2	0.08	0.032	0.0132
rs4332019	Myeloid	HLA-DQA1	2	0.093	0.03	0.001988
rs2394897	Myeloid	HLA-DQA1	2	0.093	0.03	0.001988
rs3095245	Myeloid	HLA-DQA1	2	-0.051	0.024	0.03334
rs2394904	Myeloid	HLA-DQA1	2	0.092	0.03	0.002196
rs55651925	Myeloid	HLA-DQA1	2	0.078	0.032	0.01544
rs3130424	Myeloid	HLA-DQA1	2	-0.113	0.028	4.95e-05
rs55839536	Myeloid	HLA-DQA1	2	0.078	0.032	0.01529
rs2394944	Myeloid	HLA-DQA1	2	-0.105	0.027	0.0001399
rs17191510	Myeloid	HLA-DQA1	2	0.113	0.038	0.003221
rs3095254	Myeloid	HLA-DQA1	2	-0.06	0.025	0.01585
rs1793891	Myeloid	HLA-DQA1	2	-0.091	0.027	0.0008693
rs2245822	Myeloid	HLA-DQA1	2	-0.097	0.028	0.0005259
rs2248902	Myeloid	HLA-DQA1	2	-0.097	0.028	0.0005265
rs2853953	Myeloid	HLA-DQA1	2	-0.097	0.028	0.0005259
rs2853950	Myeloid	HLA-DQA1	2	0.081	0.024	0.0006336
rs12207404	Myeloid	HLA-DQA1	2	0.122	0.037	0.001068
rs2524096	Myeloid	HLA-DQA1	2	0.072	0.024	0.002461
HLA_C_02.02	Myeloid	HLA-DQA1	2	0.138	0.067	0.03982
HLA_C_04	Myeloid	HLA-DQA1	2	0.115	0.039	0.003424
HLA_C_04.01	Myeloid	HLA-DQA1	2	0.12	0.039	0.002366
HLA_C_06	Myeloid	HLA-DQA1	2	0.14	0.043	0.001131
HLA_C_06.02	Myeloid	HLA-DQA1	2	0.14	0.043	0.001131
HLA_C_07	Myeloid	HLA-DQA1	2	-0.137	0.025	8.001e-08
HLA_C_07.01	Myeloid	HLA-DQA1	2	-0.211	0.03	7.148e-12
rs2524094	Myeloid	HLA-DQA1	2	0.095	0.024	7.409e-05
rs2074489	Myeloid	HLA-DQA1	2	0.077	0.028	0.005573
rs2395471	Myeloid	HLA-DQA1	2	0.13	0.025	2.009e-07
rs2249742	Myeloid	HLA-DQA1	2	0.112	0.024	2.99e-06
rs13203722	Myeloid	HLA-DQA1	2	0.115	0.037	0.00171
rs13218306	Myeloid	HLA-DQA1	2	0.115	0.037	0.001699
rs13191099	Myeloid	HLA-DQA1	2	0.115	0.037	0.001699
rs5010528	Myeloid	HLA-DQA1	2	0.117	0.039	0.002964
rs6923313	Myeloid	HLA-DQA1	2	-0.07	0.025	0.005802
rs2524084	Myeloid	HLA-DQA1	2	-0.109	0.024	5.505e-06
rs2853949	Myeloid	HLA-DQA1	2	-0.212	0.03	5.937e-12
rs2844619	Myeloid	HLA-DQA1	2	0.125	0.025	6.403e-07
rs12199223	Myeloid	HLA-DQA1	2	0.14	0.043	0.001131
rs3134745	Myeloid	HLA-DQA1	2	-0.142	0.025	1.387e-08
rs3132486	Myeloid	HLA-DQA1	2	-0.12	0.024	3.887e-07
rs3132484	Myeloid	HLA-DQA1	2	-0.125	0.024	1.191e-07
rs2844613	Myeloid	HLA-DQA1	2	-0.214	0.031	5.211e-12
rs3130696	Myeloid	HLA-DQA1	2	-0.138	0.027	4.01e-07
rs2524074	Myeloid	HLA-DQA1	2	0.146	0.025	1.228e-08
rs13203895	Myeloid	HLA-DQA1	2	0.12	0.037	0.001347
rs12209312	Myeloid	HLA-DQA1	2	0.12	0.037	0.001347
rs2524069	Myeloid	HLA-DQA1	2	-0.224	0.031	1.06e-12
rs112466811	Myeloid	HLA-DQA1	2	0.105	0.038	0.006334
rs61172648	Myeloid	HLA-DQA1	2	0.105	0.038	0.006334
rs10456057	Myeloid	HLA-DQA1	2	0.12	0.037	0.001347
rs6906846	Myeloid	HLA-DQA1	2	-0.069	0.026	0.009198
rs2524067	Myeloid	HLA-DQA1	2	-0.214	0.031	5.211e-12
rs6457372	Myeloid	HLA-DQA1	2	-0.063	0.024	0.008238
rs4386816	Myeloid	HLA-DQA1	2	0.11	0.036	0.002073
rs6917363	Myeloid	HLA-DQA1	2	-0.063	0.024	0.008238
rs12216025	Myeloid	HLA-DQA1	2	0.12	0.037	0.001347
rs12208888	Myeloid	HLA-DQA1	2	0.117	0.037	0.001709
rs9348859	Myeloid	HLA-DQA1	2	0.079	0.024	0.001299
rs2853939	Myeloid	HLA-DQA1	2	0.087	0.025	0.0004126
rs3873375	Myeloid	HLA-DQA1	2	0.086	0.025	0.0007545
rs2394963	Myeloid	HLA-DQA1	2	0.086	0.025	0.0007545
rs12189871	Myeloid	HLA-DQA1	2	0.14	0.043	0.001131
rs2524054	Myeloid	HLA-DQA1	2	0.152	0.027	1.255e-08
rs12191877	Myeloid	HLA-DQA1	2	0.12	0.037	0.001347
rs9461684	Myeloid	HLA-DQA1	2	0.111	0.039	0.004793
rs9468919	Myeloid	HLA-DQA1	2	0.111	0.039	0.004793
rs2853935	Myeloid	HLA-DQA1	2	0.087	0.025	0.0004126
rs2853933	Myeloid	HLA-DQA1	2	0.087	0.025	0.0004126
rs7754443	Myeloid	HLA-DQA1	2	0.084	0.025	0.0009491
rs9468920	Myeloid	HLA-DQA1	2	0.086	0.025	0.0007545
rs2853931	Myeloid	HLA-DQA1	2	0.087	0.025	0.0004126
rs9468922	Myeloid	HLA-DQA1	2	0.098	0.025	6.969e-05
rs28616643	Myeloid	HLA-DQA1	2	0.105	0.038	0.006334
rs28577989	Myeloid	HLA-DQA1	2	0.12	0.043	0.005268
rs2853928	Myeloid	HLA-DQA1	2	0.152	0.026	1.124e-08
rs3900938	Myeloid	HLA-DQA1	2	0.071	0.028	0.01003
rs2524040	Myeloid	HLA-DQA1	2	0.087	0.025	0.0004126
rs9468925	Myeloid	HLA-DQA1	2	0.088	0.025	0.0003577
rs2524163	Myeloid	HLA-DQA1	2	0.087	0.025	0.0004126
rs9468926	Myeloid	HLA-DQA1	2	0.098	0.025	6.969e-05
rs2524156	Myeloid	HLA-DQA1	2	0.087	0.025	0.0004126
rs2243868	Myeloid	HLA-DQA1	2	0.087	0.025	0.0004126
rs3873379	Myeloid	HLA-DQA1	2	0.086	0.025	0.0007545
rs3873380	Myeloid	HLA-DQA1	2	0.077	0.026	0.003039
rs3906273	Myeloid	HLA-DQA1	2	0.068	0.032	0.0325
rs9468928	Myeloid	HLA-DQA1	2	0.068	0.032	0.0325
rs9468929	Myeloid	HLA-DQA1	2	0.092	0.037	0.01225
rs28732109	Myeloid	HLA-DQA1	2	0.092	0.037	0.01225
rs28732110	Myeloid	HLA-DQA1	2	0.068	0.032	0.0325
rs28732112	Myeloid	HLA-DQA1	2	0.068	0.032	0.0325
rs28732114	Myeloid	HLA-DQA1	2	0.068	0.032	0.0325
rs2524142	Myeloid	HLA-DQA1	2	0.153	0.027	9.954e-09
rs28894983	Myeloid	HLA-DQA1	2	0.068	0.032	0.0325
rs2894207	Myeloid	HLA-DQA1	2	0.065	0.032	0.04171
rs2394966	Myeloid	HLA-DQA1	2	0.092	0.037	0.01225
rs28894985	Myeloid	HLA-DQA1	2	0.092	0.037	0.01225
rs28894987	Myeloid	HLA-DQA1	2	0.068	0.032	0.0325
rs28894989	Myeloid	HLA-DQA1	2	0.067	0.032	0.03302
rs28894990	Myeloid	HLA-DQA1	2	0.068	0.032	0.0325
rs2524137	Myeloid	HLA-DQA1	2	0.152	0.026	6.243e-09
rs28732117	Myeloid	HLA-DQA1	2	0.092	0.037	0.01225
rs9468930	Myeloid	HLA-DQA1	2	0.068	0.032	0.0325
rs9468932	Myeloid	HLA-DQA1	2	0.08	0.033	0.01402
rs2246954	Myeloid	HLA-DQA1	2	0.085	0.024	0.0004259
rs2247056	Myeloid	HLA-DQA1	2	0.154	0.026	8.302e-09
rs3905495	Myeloid	HLA-DQA1	2	0.082	0.025	0.001012
rs13191519	Myeloid	HLA-DQA1	2	0.118	0.037	0.001468
rs17192519	Myeloid	HLA-DQA1	2	0.086	0.026	0.0007442
rs17192526	Myeloid	HLA-DQA1	2	0.084	0.024	0.0003874
rs4406273	Myeloid	HLA-DQA1	2	0.14	0.042	0.0009906
rs2524095	Myeloid	HLA-DQA1	2	0.088	0.025	0.0003638
rs2853922	Myeloid	HLA-DQA1	2	0.088	0.025	0.0003638
rs17192554	Myeloid	HLA-DQA1	2	0.081	0.025	0.001171
rs16899205	Myeloid	HLA-DQA1	2	0.087	0.026	0.000675
rs16899207	Myeloid	HLA-DQA1	2	0.087	0.026	0.000675
rs28367599	Myeloid	HLA-DQA1	2	0.088	0.025	0.0005043
rs2524089	Myeloid	HLA-DQA1	2	0.088	0.025	0.0003638
rs4543367	Myeloid	HLA-DQA1	2	0.089	0.025	0.0004628
rs4454129	Myeloid	HLA-DQA1	2	0.088	0.025	0.0005621
rs4275053	Myeloid	HLA-DQA1	2	0.089	0.025	0.0004628
rs6931569	Myeloid	HLA-DQA1	2	0.118	0.037	0.001468
rs9380238	Myeloid	HLA-DQA1	2	0.085	0.035	0.01501
rs28367632	Myeloid	HLA-DQA1	2	0.089	0.025	0.0004888
rs28367642	Myeloid	HLA-DQA1	2	0.088	0.025	0.0005043
rs28367643	Myeloid	HLA-DQA1	2	0.088	0.025	0.0005075
rs28367646	Myeloid	HLA-DQA1	2	0.088	0.025	0.0005601
rs28367648	Myeloid	HLA-DQA1	2	0.088	0.025	0.0005159
rs28367650	Myeloid	HLA-DQA1	2	0.087	0.025	0.0005988
rs9380240	Myeloid	HLA-DQA1	2	0.074	0.024	0.001829
rs28367668	Myeloid	HLA-DQA1	2	0.087	0.025	0.000605
rs9468934	Myeloid	HLA-DQA1	2	0.09	0.036	0.01287
rs2524066	Myeloid	HLA-DQA1	2	0.088	0.025	0.0003654
rs9366778	Myeloid	HLA-DQA1	2	0.073	0.024	0.002029
rs2894358	Myeloid	HLA-DQA1	2	0.088	0.025	0.000551
rs9468935	Myeloid	HLA-DQA1	2	0.084	0.026	0.001307
rs1960278	Myeloid	HLA-DQA1	2	0.088	0.025	0.0003638
rs9468938	Myeloid	HLA-DQA1	2	0.088	0.025	0.0005043
rs13200073	Myeloid	HLA-DQA1	2	0.09	0.036	0.01291
rs13216197	Myeloid	HLA-DQA1	2	0.09	0.036	0.01339
rs7750854	Myeloid	HLA-DQA1	2	0.086	0.03	0.004472
rs11967472	Myeloid	HLA-DQA1	2	0.084	0.026	0.001303
rs9468940	Myeloid	HLA-DQA1	2	0.085	0.026	0.001097
rs9461688	Myeloid	HLA-DQA1	2	0.084	0.026	0.001308
rs7751729	Myeloid	HLA-DQA1	2	0.089	0.036	0.01463
rs6457374	Myeloid	HLA-DQA1	2	0.153	0.027	1.048e-08
rs4713451	Myeloid	HLA-DQA1	2	0.105	0.038	0.006489
rs3873386	Myeloid	HLA-DQA1	2	0.074	0.024	0.002186
rs6931332	Myeloid	HLA-DQA1	2	0.051	0.024	0.03367
rs9264942	Myeloid	HLA-DQA1	2	0.063	0.025	0.009746
rs10484554	Myeloid	HLA-DQA1	2	0.116	0.037	0.001719
rs3094691	Myeloid	HLA-DQA1	2	0.062	0.024	0.01087
rs13194791	Myeloid	HLA-DQA1	2	0.084	0.031	0.007907
rs3873388	Myeloid	HLA-DQA1	2	0.079	0.026	0.002109
rs9265153	Myeloid	HLA-DQA1	2	-0.073	0.024	0.00244
rs9265197	Myeloid	HLA-DQA1	2	-0.073	0.024	0.002555
rs9265198	Myeloid	HLA-DQA1	2	-0.073	0.024	0.002462
rs28894993	Myeloid	HLA-DQA1	2	0.135	0.042	0.001554
rs9265199	Myeloid	HLA-DQA1	2	-0.073	0.024	0.002462
rs74346889	Myeloid	HLA-DQA1	2	-0.074	0.024	0.002075
rs116264618	Myeloid	HLA-DQA1	2	0.099	0.036	0.005704
rs9265549	Myeloid	HLA-DQA1	2	-0.071	0.024	0.00331
rs9265562	Myeloid	HLA-DQA1	2	-0.074	0.024	0.002194
rs9265569	Myeloid	HLA-DQA1	2	-0.074	0.024	0.002065
rs28752862	Myeloid	HLA-DQA1	2	0.08	0.027	0.003259
rs78008926	Myeloid	HLA-DQA1	2	0.08	0.027	0.003259
rs114786255	Myeloid	HLA-DQA1	2	0.081	0.027	0.003251
rs6937871	Myeloid	HLA-DQA1	2	-0.074	0.024	0.002224
rs116765566	Myeloid	HLA-DQA1	2	0.082	0.027	0.002799
rs13191852	Myeloid	HLA-DQA1	2	0.099	0.036	0.005704
rs28752870	Myeloid	HLA-DQA1	2	0.08	0.027	0.003358
rs9468965	Myeloid	HLA-DQA1	2	0.096	0.039	0.01474
rs78915904	Myeloid	HLA-DQA1	2	0.08	0.027	0.003199
rs113881036	Myeloid	HLA-DQA1	2	0.08	0.027	0.003528
rs12212594	Myeloid	HLA-DQA1	2	0.13	0.047	0.005442
rs74979159	Myeloid	HLA-DQA1	2	-0.074	0.024	0.002099
rs74742648	Myeloid	HLA-DQA1	2	-0.074	0.024	0.002198
rs6908205	Myeloid	HLA-DQA1	2	0.099	0.036	0.005704
rs113881731	Myeloid	HLA-DQA1	2	0.08	0.027	0.003602
rs114654343	Myeloid	HLA-DQA1	2	0.098	0.036	0.006142
rs4947249	Myeloid	HLA-DQA1	2	-0.074	0.024	0.002099
rs9265745	Myeloid	HLA-DQA1	2	-0.103	0.024	2.293e-05
rs28752872	Myeloid	HLA-DQA1	2	0.116	0.024	2.269e-06
rs9265747	Myeloid	HLA-DQA1	2	-0.123	0.024	5.945e-07
rs28752881	Myeloid	HLA-DQA1	2	0.115	0.024	1.437e-06
rs28752882	Myeloid	HLA-DQA1	2	0.115	0.024	1.437e-06
rs28752883	Myeloid	HLA-DQA1	2	0.115	0.024	1.434e-06
rs28367781	Myeloid	HLA-DQA1	2	0.115	0.024	1.434e-06
rs28367782	Myeloid	HLA-DQA1	2	0.082	0.027	0.002659
rs28895002	Myeloid	HLA-DQA1	2	0.099	0.036	0.005704
rs28752887	Myeloid	HLA-DQA1	2	0.115	0.024	1.439e-06
rs1634775	Myeloid	HLA-DQA1	2	0.112	0.024	4.823e-06
rs28752888	Myeloid	HLA-DQA1	2	0.079	0.031	0.01103
rs28752912	Myeloid	HLA-DQA1	2	0.111	0.024	3.136e-06
rs28752923	Myeloid	HLA-DQA1	2	0.113	0.024	2.026e-06
rs28752928	Myeloid	HLA-DQA1	2	0.113	0.024	2.07e-06
rs28752929	Myeloid	HLA-DQA1	2	0.113	0.024	2.07e-06
rs28752936	Myeloid	HLA-DQA1	2	0.121	0.023	3.095e-07
rs28752938	Myeloid	HLA-DQA1	2	0.113	0.024	2.065e-06
rs28752939	Myeloid	HLA-DQA1	2	0.111	0.024	2.914e-06
rs28752942	Myeloid	HLA-DQA1	2	0.084	0.031	0.007309
rs28752947	Myeloid	HLA-DQA1	2	0.113	0.024	1.876e-06
rs28732124	Myeloid	HLA-DQA1	2	0.109	0.024	5.02e-06
rs28367822	Myeloid	HLA-DQA1	2	0.113	0.024	2.07e-06
rs28367832	Myeloid	HLA-DQA1	2	0.113	0.024	2.07e-06
rs28895003	Myeloid	HLA-DQA1	2	0.099	0.036	0.005704
rs28895004	Myeloid	HLA-DQA1	2	0.119	0.056	0.03511
rs28752978	Myeloid	HLA-DQA1	2	0.113	0.024	2.07e-06
rs1625792	Myeloid	HLA-DQA1	2	-0.272	0.034	5.797e-15
rs28752981	Myeloid	HLA-DQA1	2	0.113	0.024	2e-06
rs28752982	Myeloid	HLA-DQA1	2	0.113	0.024	2.085e-06
rs28895006	Myeloid	HLA-DQA1	2	0.099	0.036	0.005704
rs28895007	Myeloid	HLA-DQA1	2	0.099	0.036	0.005704
rs34213882	Myeloid	HLA-DQA1	2	0.072	0.025	0.00446
rs28753049	Myeloid	HLA-DQA1	2	0.113	0.024	2.07e-06
rs28753053	Myeloid	HLA-DQA1	2	0.084	0.031	0.007324
rs28753054	Myeloid	HLA-DQA1	2	0.084	0.031	0.007324
rs28753056	Myeloid	HLA-DQA1	2	0.084	0.031	0.007324
rs9265797	Myeloid	HLA-DQA1	2	-0.123	0.024	5.945e-07
rs28771380	Myeloid	HLA-DQA1	2	0.113	0.024	2.07e-06
rs34650115	Myeloid	HLA-DQA1	2	0.072	0.025	0.00446
rs34244713	Myeloid	HLA-DQA1	2	0.072	0.025	0.00445
rs35870395	Myeloid	HLA-DQA1	2	0.072	0.025	0.00445
rs28367863	Myeloid	HLA-DQA1	2	0.088	0.031	0.004929
rs28380805	Myeloid	HLA-DQA1	2	0.083	0.031	0.007795
rs28380806	Myeloid	HLA-DQA1	2	0.083	0.031	0.008276
rs34659389	Myeloid	HLA-DQA1	2	0.07	0.028	0.01135
rs3134792	Myeloid	HLA-DQA1	2	-0.269	0.034	1.276e-14
rs2394978	Myeloid	HLA-DQA1	2	-0.272	0.034	5.797e-15
rs9265870	Myeloid	HLA-DQA1	2	0.056	0.025	0.02274
rs9265882	Myeloid	HLA-DQA1	2	0.056	0.025	0.02268
rs4398728	Myeloid	HLA-DQA1	2	0.064	0.024	0.007075
rs28380903	Myeloid	HLA-DQA1	2	0.084	0.031	0.007324
rs9265908	Myeloid	HLA-DQA1	2	-0.272	0.034	3.893e-15
rs113511111	Myeloid	HLA-DQA1	2	0.095	0.04	0.01814
rs111606016	Myeloid	HLA-DQA1	2	0.095	0.04	0.01814
rs35628925	Myeloid	HLA-DQA1	2	0.07	0.028	0.01136
rs9391720	Myeloid	HLA-DQA1	2	0.11	0.024	4.047e-06
rs9265945	Myeloid	HLA-DQA1	2	-0.071	0.025	0.004057
rs9265972	Myeloid	HLA-DQA1	2	-0.272	0.034	5.797e-15
rs2596521	Myeloid	HLA-DQA1	2	0.07	0.026	0.007782
rs9265977	Myeloid	HLA-DQA1	2	-0.13	0.026	4.137e-07
rs9265978	Myeloid	HLA-DQA1	2	-0.13	0.026	4.137e-07
rs9265984	Myeloid	HLA-DQA1	2	-0.13	0.026	4.137e-07
rs9265985	Myeloid	HLA-DQA1	2	-0.272	0.034	5.797e-15
rs9265986	Myeloid	HLA-DQA1	2	-0.13	0.026	4.137e-07
rs9265998	Myeloid	HLA-DQA1	2	-0.272	0.034	5.797e-15
rs28732138	Myeloid	HLA-DQA1	2	0.135	0.042	0.001536
rs4530905	Myeloid	HLA-DQA1	2	0.068	0.024	0.005145
rs3016017	Myeloid	HLA-DQA1	2	-0.272	0.034	5.797e-15
rs2923007	Myeloid	HLA-DQA1	2	-0.272	0.034	5.797e-15
rs2923006	Myeloid	HLA-DQA1	2	-0.058	0.024	0.01403
rs4540292	Myeloid	HLA-DQA1	2	0.068	0.024	0.005145
rs2156875	Myeloid	HLA-DQA1	2	-0.058	0.024	0.01441
rs2523619	Myeloid	HLA-DQA1	2	0.084	0.031	0.007324
rs4394274	Myeloid	HLA-DQA1	2	0.069	0.024	0.004671
rs4394275	Myeloid	HLA-DQA1	2	0.07	0.028	0.01136
rs9266043	Myeloid	HLA-DQA1	2	0.143	0.025	1.462e-08
rs4992474	Myeloid	HLA-DQA1	2	0.115	0.024	2.396e-06
rs112985609	Myeloid	HLA-DQA1	2	0.106	0.036	0.003375
rs2442728	Myeloid	HLA-DQA1	2	-0.098	0.024	5.579e-05
rs9405083	Myeloid	HLA-DQA1	2	0.079	0.026	0.002506
rs2442719	Myeloid	HLA-DQA1	2	-0.064	0.024	0.007088
rs2523613	Myeloid	HLA-DQA1	2	0.097	0.034	0.004903
rs2596501	Myeloid	HLA-DQA1	2	0.1	0.024	3.638e-05
rs75456009	Myeloid	HLA-DQA1	2	0.105	0.032	0.001004
HLA_B_08	Myeloid	HLA-DQA1	2	-0.272	0.035	9.999e-15
HLA_B_08.01	Myeloid	HLA-DQA1	2	-0.272	0.035	9.579e-15
rs1058026	Myeloid	HLA-DQA1	2	0.104	0.032	0.001198
HLA_B_35	Myeloid	HLA-DQA1	2	0.09	0.044	0.04163
HLA_B_35.01	Myeloid	HLA-DQA1	2	0.165	0.055	0.002756
HLA_B_57.01	Myeloid	HLA-DQA1	2	0.171	0.069	0.01364
rs2428494	Myeloid	HLA-DQA1	2	-0.084	0.024	0.0004767
rs9266231	Myeloid	HLA-DQA1	2	0.132	0.025	2.053e-07
rs74618856	Myeloid	HLA-DQA1	2	0.107	0.024	1.115e-05
rs9266266	Myeloid	HLA-DQA1	2	0.07	0.032	0.02923
rs2523591	Myeloid	HLA-DQA1	2	0.056	0.025	0.0259
rs2894211	Myeloid	HLA-DQA1	2	0.099	0.039	0.01106
rs2523589	Myeloid	HLA-DQA1	2	0.124	0.024	2.489e-07
rs1811197	Myeloid	HLA-DQA1	2	-0.181	0.03	1.505e-09
rs2523578	Myeloid	HLA-DQA1	2	0.159	0.026	2.3e-09
rs2596547	Myeloid	HLA-DQA1	2	-0.267	0.035	2.747e-14
rs59727727	Myeloid	HLA-DQA1	2	0.076	0.035	0.03228
rs2523567	Myeloid	HLA-DQA1	2	-0.189	0.029	5.719e-11
rs2250287	Myeloid	HLA-DQA1	2	0.065	0.031	0.03928
rs2523564	Myeloid	HLA-DQA1	2	0.065	0.031	0.03916
rs2250295	Myeloid	HLA-DQA1	2	-0.079	0.024	0.001129
rs2523563	Myeloid	HLA-DQA1	2	-0.192	0.029	4.903e-11
rs2523557	Myeloid	HLA-DQA1	2	-0.072	0.025	0.003537
rs4959062	Myeloid	HLA-DQA1	2	0.059	0.024	0.01355
rs2523554	Myeloid	HLA-DQA1	2	0.101	0.024	3.822e-05
rs2596551	Myeloid	HLA-DQA1	2	0.065	0.031	0.03928
rs2844580	Myeloid	HLA-DQA1	2	-0.097	0.025	0.0001016
rs2523544	Myeloid	HLA-DQA1	2	-0.192	0.029	4.903e-11
rs2844579	Myeloid	HLA-DQA1	2	0.063	0.031	0.04353
rs2523543	Myeloid	HLA-DQA1	2	0.065	0.031	0.03928
rs6457401	Myeloid	HLA-DQA1	2	0.067	0.029	0.02174
rs112168410	Myeloid	HLA-DQA1	2	0.14	0.068	0.03907
rs7767142	Myeloid	HLA-DQA1	2	0.111	0.045	0.013
rs2844573	Myeloid	HLA-DQA1	2	-0.13	0.026	4.946e-07
rs2844571	Myeloid	HLA-DQA1	2	-0.13	0.026	4.946e-07
rs57989216	Myeloid	HLA-DQA1	2	0.14	0.068	0.03907
rs7743761	Myeloid	HLA-DQA1	2	0.064	0.028	0.02372
rs2523535	Myeloid	HLA-DQA1	2	-0.097	0.025	0.0001016
rs2523534	Myeloid	HLA-DQA1	2	-0.079	0.024	0.001129
rs2253907	Myeloid	HLA-DQA1	2	-0.099	0.023	2.658e-05
rs2253908	Myeloid	HLA-DQA1	2	-0.13	0.026	4.946e-07
rs2922997	Myeloid	HLA-DQA1	2	-0.079	0.024	0.001129
rs4991645	Myeloid	HLA-DQA1	2	0.064	0.028	0.02372
rs5006724	Myeloid	HLA-DQA1	2	-0.071	0.024	0.003645
rs2853986	Myeloid	HLA-DQA1	2	-0.275	0.035	4.272e-15
rs2523522	Myeloid	HLA-DQA1	2	-0.075	0.025	0.002387
rs6936035	Myeloid	HLA-DQA1	2	0.061	0.03	0.04207
rs2507987	Myeloid	HLA-DQA1	2	-0.078	0.025	0.001564
rs2905721	Myeloid	HLA-DQA1	2	-0.079	0.025	0.001373
rs2507985	Myeloid	HLA-DQA1	2	-0.078	0.025	0.001564
rs6905201	Myeloid	HLA-DQA1	2	-0.066	0.025	0.007918
rs5025315	Myeloid	HLA-DQA1	2	-0.078	0.025	0.001564
rs2844549	Myeloid	HLA-DQA1	2	-0.115	0.025	4.359e-06
rs2523638	Myeloid	HLA-DQA1	2	-0.094	0.024	7.54e-05
rs3957110	Myeloid	HLA-DQA1	2	-0.078	0.025	0.001564
rs3997983	Myeloid	HLA-DQA1	2	-0.094	0.024	7.863e-05
rs2844546	Myeloid	HLA-DQA1	2	-0.115	0.025	4.359e-06
rs7382258	Myeloid	HLA-DQA1	2	-0.081	0.025	0.001079
rs2844545	Myeloid	HLA-DQA1	2	-0.115	0.025	4.359e-06
rs2442744	Myeloid	HLA-DQA1	2	-0.115	0.025	4.359e-06
rs7775117	Myeloid	HLA-DQA1	2	0.061	0.03	0.04104
rs2507984	Myeloid	HLA-DQA1	2	-0.115	0.025	4.359e-06
rs2507983	Myeloid	HLA-DQA1	2	-0.078	0.025	0.001572
rs2442743	Myeloid	HLA-DQA1	2	-0.078	0.025	0.001572
rs2442742	Myeloid	HLA-DQA1	2	-0.078	0.025	0.001564
rs4959071	Myeloid	HLA-DQA1	2	0.072	0.035	0.04203
rs2523627	Myeloid	HLA-DQA1	2	-0.094	0.024	0.0001375
rs2442736	Myeloid	HLA-DQA1	2	-0.131	0.029	5.295e-06
rs9266633	Myeloid	HLA-DQA1	2	-0.098	0.024	4.739e-05
rs9501587	Myeloid	HLA-DQA1	2	0.115	0.03	0.0001539
rs9266636	Myeloid	HLA-DQA1	2	0.054	0.026	0.03698
rs9266638	Myeloid	HLA-DQA1	2	0.051	0.026	0.04573
rs3094600	Myeloid	HLA-DQA1	2	-0.137	0.027	4.691e-07
rs2244020	Myeloid	HLA-DQA1	2	0.052	0.025	0.03284
rs2523492	Myeloid	HLA-DQA1	2	-0.11	0.025	1.506e-05
rs2596573	Myeloid	HLA-DQA1	2	-0.066	0.027	0.01427
rs3094592	Myeloid	HLA-DQA1	2	-0.066	0.027	0.01432
rs9266669	Myeloid	HLA-DQA1	2	-0.211	0.032	3.557e-11
rs9266672	Myeloid	HLA-DQA1	2	-0.066	0.027	0.01427
rs9266673	Myeloid	HLA-DQA1	2	-0.066	0.027	0.01427
rs9266674	Myeloid	HLA-DQA1	2	-0.066	0.027	0.01427
rs4143332	Myeloid	HLA-DQA1	2	-0.276	0.035	3.796e-15
rs9266683	Myeloid	HLA-DQA1	2	-0.066	0.027	0.01345
rs9266694	Myeloid	HLA-DQA1	2	-0.066	0.027	0.01347
rs2844537	Myeloid	HLA-DQA1	2	-0.067	0.027	0.01293
rs9266704	Myeloid	HLA-DQA1	2	-0.067	0.027	0.01281
rs9266709	Myeloid	HLA-DQA1	2	-0.066	0.027	0.01347
rs9266710	Myeloid	HLA-DQA1	2	-0.066	0.027	0.01345
rs9266714	Myeloid	HLA-DQA1	2	-0.066	0.027	0.01345
rs9295987	Myeloid	HLA-DQA1	2	0.095	0.047	0.04394
rs2507979	Myeloid	HLA-DQA1	2	-0.066	0.027	0.01345
rs3094597	Myeloid	HLA-DQA1	2	-0.066	0.027	0.01345
rs1521	Myeloid	HLA-DQA1	2	-0.066	0.027	0.01345
rs2844533	Myeloid	HLA-DQA1	2	-0.066	0.027	0.01345
rs3016014	Myeloid	HLA-DQA1	2	-0.059	0.027	0.02836
rs2442753	Myeloid	HLA-DQA1	2	0.072	0.027	0.007523
rs2442752	Myeloid	HLA-DQA1	2	-0.054	0.025	0.03224
rs2507976	Myeloid	HLA-DQA1	2	-0.09	0.025	0.0002701
rs2442749	Myeloid	HLA-DQA1	2	-0.153	0.026	1.028e-08
rs28752476	Myeloid	HLA-DQA1	2	0.077	0.037	0.03945
rs9266772	Myeloid	HLA-DQA1	2	0.074	0.031	0.01618
rs7741091	Myeloid	HLA-DQA1	2	0.087	0.026	0.001
rs28623422	Myeloid	HLA-DQA1	2	0.076	0.028	0.006564
rs2596565	Myeloid	HLA-DQA1	2	-0.275	0.034	4.102e-15
rs6927154	Myeloid	HLA-DQA1	2	0.076	0.028	0.006564
rs2844529	Myeloid	HLA-DQA1	2	0.093	0.026	0.0003035
rs2523484	Myeloid	HLA-DQA1	2	0.104	0.025	2.696e-05
rs6909461	Myeloid	HLA-DQA1	2	0.076	0.028	0.006564
rs2853973	Myeloid	HLA-DQA1	2	0.089	0.026	0.00052
rs2428486	Myeloid	HLA-DQA1	2	0.093	0.026	0.0003088
rs6932730	Myeloid	HLA-DQA1	2	0.09	0.032	0.004841
rs4711268	Myeloid	HLA-DQA1	2	0.08	0.028	0.004116
rs13437082	Myeloid	HLA-DQA1	2	0.08	0.028	0.004116
rs2596562	Myeloid	HLA-DQA1	2	0.093	0.026	0.0003035
rs4711269	Myeloid	HLA-DQA1	2	0.08	0.028	0.004116
rs13437088	Myeloid	HLA-DQA1	2	0.08	0.028	0.004116
rs2596560	Myeloid	HLA-DQA1	2	-0.19	0.027	2.233e-12
rs7751505	Myeloid	HLA-DQA1	2	0.076	0.028	0.006972
rs7771971	Myeloid	HLA-DQA1	2	0.076	0.028	0.006972
rs7751725	Myeloid	HLA-DQA1	2	0.076	0.028	0.006972
rs7752021	Myeloid	HLA-DQA1	2	0.076	0.028	0.006972
rs10947206	Myeloid	HLA-DQA1	2	0.076	0.028	0.006972
rs10947207	Myeloid	HLA-DQA1	2	0.076	0.028	0.006972
rs2523475	Myeloid	HLA-DQA1	2	0.089	0.026	0.0005133
rs10947208	Myeloid	HLA-DQA1	2	0.076	0.028	0.006564
rs2523473	Myeloid	HLA-DQA1	2	0.089	0.026	0.00052
rs2523467	Myeloid	HLA-DQA1	2	0.089	0.026	0.00052
rs67198638	Myeloid	HLA-DQA1	2	0.076	0.028	0.006564
rs2251396	Myeloid	HLA-DQA1	2	-0.122	0.025	1.406e-06
rs2523459	Myeloid	HLA-DQA1	2	0.089	0.026	0.0005278
rs2523457	Myeloid	HLA-DQA1	2	-0.109	0.025	1.25e-05
rs2596542	Myeloid	HLA-DQA1	2	0.089	0.026	0.000553
rs2428475	Myeloid	HLA-DQA1	2	0.089	0.026	0.000553
rs2251731	Myeloid	HLA-DQA1	2	0.089	0.026	0.000553
rs2523454	Myeloid	HLA-DQA1	2	-0.108	0.025	1.716e-05
rs2523453	Myeloid	HLA-DQA1	2	0.089	0.026	0.000553
rs2844521	Myeloid	HLA-DQA1	2	0.089	0.026	0.000553
rs2523451	Myeloid	HLA-DQA1	2	-0.109	0.025	1.149e-05
rs6906175	Myeloid	HLA-DQA1	2	0.076	0.028	0.006924
rs6910087	Myeloid	HLA-DQA1	2	0.098	0.04	0.01355
rs538246224	Myeloid	HLA-DQA1	2	-0.083	0.039	0.03481
rs1063632	Myeloid	HLA-DQA1	2	-0.112	0.048	0.01959
rs3819275	Myeloid	HLA-DQA1	2	-0.112	0.048	0.01959
rs1131896	Myeloid	HLA-DQA1	2	0.063	0.027	0.02124
rs2853977	Myeloid	HLA-DQA1	2	0.082	0.024	0.000721
rs2256175	Myeloid	HLA-DQA1	2	0.057	0.025	0.02155
rs2256183	Myeloid	HLA-DQA1	2	0.08	0.024	0.0009622
rs9468992	Myeloid	HLA-DQA1	2	0.131	0.037	0.0004008
rs2596531	Myeloid	HLA-DQA1	2	0.08	0.024	0.0008782
rs9501106	Myeloid	HLA-DQA1	2	0.135	0.037	0.0002369
rs2844513	Myeloid	HLA-DQA1	2	0.066	0.025	0.007589
rs2844511	Myeloid	HLA-DQA1	2	0.08	0.024	0.0008782
rs2516448	Myeloid	HLA-DQA1	2	0.08	0.024	0.0008782
rs4947314	Myeloid	HLA-DQA1	2	0.083	0.032	0.01078
rs4346874	Myeloid	HLA-DQA1	2	0.137	0.037	0.0002159
rs9469003	Myeloid	HLA-DQA1	2	0.131	0.037	0.0004008
rs2395004	Myeloid	HLA-DQA1	2	-0.061	0.023	0.008451
rs2596464	Myeloid	HLA-DQA1	2	-0.073	0.023	0.001794
rs2516464	Myeloid	HLA-DQA1	2	-0.05	0.025	0.04378
rs16899646	Myeloid	HLA-DQA1	2	0.141	0.04	0.0004511
rs3128982	Myeloid	HLA-DQA1	2	-0.128	0.026	8.93e-07
rs9501129	Myeloid	HLA-DQA1	2	0.128	0.036	0.0003808
rs2523694	Myeloid	HLA-DQA1	2	-0.049	0.025	0.04527
rs2516458	Myeloid	HLA-DQA1	2	-0.049	0.025	0.04527
rs2516436	Myeloid	HLA-DQA1	2	-0.05	0.025	0.04086
rs59438896	Myeloid	HLA-DQA1	2	0.132	0.057	0.02141
rs3131622	Myeloid	HLA-DQA1	2	-0.061	0.025	0.0137
rs3130906	Myeloid	HLA-DQA1	2	-0.114	0.025	7.131e-06
rs3131621	Myeloid	HLA-DQA1	2	-0.114	0.025	7.131e-06
rs2523685	Myeloid	HLA-DQA1	2	0.102	0.03	0.0005532
rs3093956	Myeloid	HLA-DQA1	2	-0.214	0.031	6.491e-12
rs3130477	Myeloid	HLA-DQA1	2	-0.273	0.034	6.748e-15
rs2596472	Myeloid	HLA-DQA1	2	-0.077	0.028	0.005816
rs3094228	Myeloid	HLA-DQA1	2	-0.253	0.028	7.183e-19
rs3094605	Myeloid	HLA-DQA1	2	-0.278	0.035	2.403e-15
rs3099840	Myeloid	HLA-DQA1	2	-0.254	0.028	4.738e-19
rs3132090	Myeloid	HLA-DQA1	2	-0.278	0.035	2.758e-15
rs2596473	Myeloid	HLA-DQA1	2	0.088	0.024	0.0002533
rs11752262	Myeloid	HLA-DQA1	2	-0.183	0.05	0.0002709
rs2395029	Myeloid	HLA-DQA1	2	0.187	0.068	0.006393
rs2284178	Myeloid	HLA-DQA1	2	0.086	0.024	0.0003168
rs3094014	Myeloid	HLA-DQA1	2	-0.264	0.029	3.206e-19
rs3094604	Myeloid	HLA-DQA1	2	-0.267	0.029	3.716e-19
rs3128987	Myeloid	HLA-DQA1	2	-0.265	0.029	3.113e-19
rs3131619	Myeloid	HLA-DQA1	2	-0.278	0.035	2.403e-15
rs3094013	Myeloid	HLA-DQA1	2	-0.278	0.035	3.021e-15
rs2516517	Myeloid	HLA-DQA1	2	0.156	0.063	0.01305
rs2518028	Myeloid	HLA-DQA1	2	0.082	0.025	0.001104
rs2844508	Myeloid	HLA-DQA1	2	-0.064	0.025	0.01028
rs2523674	Myeloid	HLA-DQA1	2	-0.099	0.024	2.784e-05
rs2395031	Myeloid	HLA-DQA1	2	0.14	0.051	0.006033
rs9267135	Myeloid	HLA-DQA1	2	0.139	0.051	0.006435
rs7758090	Myeloid	HLA-DQA1	2	0.115	0.045	0.01189
rs9267139	Myeloid	HLA-DQA1	2	0.132	0.04	0.001118
rs1055569	Myeloid	HLA-DQA1	2	0.079	0.026	0.002175
rs2516440	Myeloid	HLA-DQA1	2	0.08	0.026	0.001817
rs4413654	Myeloid	HLA-DQA1	2	0.062	0.027	0.02367
rs2844503	Myeloid	HLA-DQA1	2	0.076	0.025	0.00203
rs3131643	Myeloid	HLA-DQA1	2	-0.257	0.033	1.361e-14
rs12660382	Myeloid	HLA-DQA1	2	0.062	0.031	0.04763
rs9267156	Myeloid	HLA-DQA1	2	0.131	0.042	0.001865
rs2844502	Myeloid	HLA-DQA1	2	-0.112	0.025	6.1e-06
rs2596534	Myeloid	HLA-DQA1	2	-0.064	0.024	0.006927
rs3021366	Myeloid	HLA-DQA1	2	0.161	0.066	0.01517
rs2395488	Myeloid	HLA-DQA1	2	-0.111	0.025	6.833e-06
rs2248372	Myeloid	HLA-DQA1	2	0.097	0.025	0.000123
rs2248462	Myeloid	HLA-DQA1	2	0.07	0.029	0.01621
rs2243429	Myeloid	HLA-DQA1	2	-0.111	0.025	6.98e-06
rs2516514	Myeloid	HLA-DQA1	2	0.071	0.029	0.01531
rs2516513	Myeloid	HLA-DQA1	2	0.064	0.029	0.02735
rs2596536	Myeloid	HLA-DQA1	2	-0.112	0.025	6.1e-06
rs2516424	Myeloid	HLA-DQA1	2	-0.112	0.025	6.113e-06
rs2248613	Myeloid	HLA-DQA1	2	-0.112	0.025	6.113e-06
rs2248617	Myeloid	HLA-DQA1	2	-0.112	0.025	6.1e-06
rs3099843	Myeloid	HLA-DQA1	2	-0.271	0.034	6.564e-15
rs2516511	Myeloid	HLA-DQA1	2	0.07	0.029	0.01621
rs3828893	Myeloid	HLA-DQA1	2	0.133	0.044	0.002459
rs3749945	Myeloid	HLA-DQA1	2	0.133	0.044	0.00261
rs3099844	Myeloid	HLA-DQA1	2	-0.271	0.034	6.532e-15
rs2516422	Myeloid	HLA-DQA1	2	0.071	0.029	0.01512
rs2516509	Myeloid	HLA-DQA1	2	0.07	0.029	0.01621
rs2523709	Myeloid	HLA-DQA1	2	0.11	0.026	3.238e-05
rs2523708	Myeloid	HLA-DQA1	2	-0.119	0.025	1.675e-06
rs3132470	Myeloid	HLA-DQA1	2	-0.27	0.034	9.283e-15
rs2523706	Myeloid	HLA-DQA1	2	-0.119	0.025	1.679e-06
rs2523705	Myeloid	HLA-DQA1	2	0.071	0.029	0.01485
rs3094011	Myeloid	HLA-DQA1	2	-0.271	0.034	6.532e-15
rs2516504	Myeloid	HLA-DQA1	2	-0.119	0.025	1.679e-06
rs2523700	Myeloid	HLA-DQA1	2	-0.117	0.025	2.614e-06
rs2904600	Myeloid	HLA-DQA1	2	0.071	0.029	0.01496
rs9267212	Myeloid	HLA-DQA1	2	0.135	0.043	0.001772
rs2516500	Myeloid	HLA-DQA1	2	-0.119	0.025	1.675e-06
rs2904781	Myeloid	HLA-DQA1	2	0.072	0.03	0.01573
rs9267280	Myeloid	HLA-DQA1	2	0.135	0.043	0.001764
rs2507964	Myeloid	HLA-DQA1	2	-0.116	0.025	2.53e-06
rs2516415	Myeloid	HLA-DQA1	2	-0.116	0.025	2.353e-06
rs2253044	Myeloid	HLA-DQA1	2	0.108	0.035	0.002066
rs2516412	Myeloid	HLA-DQA1	2	-0.139	0.025	2.831e-08
rs2516408	Myeloid	HLA-DQA1	2	-0.143	0.025	1.064e-08
rs2534678	Myeloid	HLA-DQA1	2	0.107	0.035	0.002128
rs3094005	Myeloid	HLA-DQA1	2	-0.277	0.035	3.983e-15
rs2534674	Myeloid	HLA-DQA1	2	-0.103	0.024	2.807e-05
rs6915833	Myeloid	HLA-DQA1	2	0.116	0.054	0.0318
rs2534671	Myeloid	HLA-DQA1	2	0.083	0.024	0.0006789
rs2516498	Myeloid	HLA-DQA1	2	0.107	0.035	0.002106
rs2855804	Myeloid	HLA-DQA1	2	-0.139	0.025	2.602e-08
rs2516496	Myeloid	HLA-DQA1	2	0.108	0.035	0.002001
rs2534657	Myeloid	HLA-DQA1	2	0.108	0.035	0.001991
rs2855812	Myeloid	HLA-DQA1	2	-0.157	0.026	3.261e-09
rs3134899	Myeloid	HLA-DQA1	2	-0.066	0.029	0.02025
rs3093953	Myeloid	HLA-DQA1	2	-0.066	0.029	0.02025
rs41293883	Myeloid	HLA-DQA1	2	0.182	0.063	0.004195
rs3131638	Myeloid	HLA-DQA1	2	-0.058	0.029	0.04297
rs3130615	Myeloid	HLA-DQA1	2	-0.085	0.027	0.001707
rs3132468	Myeloid	HLA-DQA1	2	-0.085	0.027	0.001707
rs2844499	Myeloid	HLA-DQA1	2	-0.141	0.025	1.782e-08
rs3131635	Myeloid	HLA-DQA1	2	-0.085	0.027	0.001707
rs3130614	Myeloid	HLA-DQA1	2	-0.283	0.035	2.521e-15
rs2844498	Myeloid	HLA-DQA1	2	0.064	0.024	0.008918
rs2246618	Myeloid	HLA-DQA1	2	-0.139	0.025	2.602e-08
rs2516401	Myeloid	HLA-DQA1	2	-0.066	0.026	0.01235
rs3132459	Myeloid	HLA-DQA1	2	-0.076	0.028	0.007341
rs2516400	Myeloid	HLA-DQA1	2	-0.14	0.025	2.24e-08
rs2246871	Myeloid	HLA-DQA1	2	-0.091	0.025	0.0003246
rs2516398	Myeloid	HLA-DQA1	2	-0.091	0.025	0.0003622
rs2844494	Myeloid	HLA-DQA1	2	-0.093	0.025	0.0002367
rs9267444	Myeloid	HLA-DQA1	2	-0.13	0.024	1.139e-07
rs9267445	Myeloid	HLA-DQA1	2	-0.275	0.034	3.809e-15
rs2395045	Myeloid	HLA-DQA1	2	-0.08	0.028	0.004223
rs3131631	Myeloid	HLA-DQA1	2	-0.08	0.028	0.00471
rs2516491	Myeloid	HLA-DQA1	2	-0.175	0.026	3.304e-11
rs3093998	Myeloid	HLA-DQA1	2	-0.051	0.025	0.04183
rs3132454	Myeloid	HLA-DQA1	2	0.052	0.025	0.04208
rs9469021	Myeloid	HLA-DQA1	2	0.132	0.065	0.04284
rs114060326	Myeloid	HLA-DQA1	2	0.185	0.09	0.04066
rs3093988	Myeloid	HLA-DQA1	2	-0.236	0.031	2.945e-14
rs2734574	Myeloid	HLA-DQA1	2	-0.085	0.024	0.0004317
rs2734573	Myeloid	HLA-DQA1	2	-0.057	0.024	0.01856
rs2516484	Myeloid	HLA-DQA1	2	0.187	0.067	0.005427
rs2516482	Myeloid	HLA-DQA1	2	-0.222	0.03	5.734e-13
rs3130055	Myeloid	HLA-DQA1	2	-0.054	0.027	0.04554
rs11796	Myeloid	HLA-DQA1	2	-0.111	0.025	9.376e-06
rs1055384	Myeloid	HLA-DQA1	2	-0.236	0.031	3.203e-14
rs1055388	Myeloid	HLA-DQA1	2	-0.054	0.027	0.04554
rs929138	Myeloid	HLA-DQA1	2	0.068	0.03	0.02172
rs2075580	Myeloid	HLA-DQA1	2	-0.054	0.027	0.04554
rs2734583	Myeloid	HLA-DQA1	2	-0.276	0.034	3.486e-15
rs3093974	Myeloid	HLA-DQA1	2	-0.111	0.025	9.2e-06
rs933208	Myeloid	HLA-DQA1	2	-0.053	0.027	0.04876
rs3130059	Myeloid	HLA-DQA1	2	-0.109	0.025	1.322e-05
rs2523507	Myeloid	HLA-DQA1	2	-0.053	0.027	0.04852
rs2239525	Myeloid	HLA-DQA1	2	-0.053	0.027	0.04852
rs2239526	Myeloid	HLA-DQA1	2	-0.053	0.027	0.04852
rs2523504	Myeloid	HLA-DQA1	2	-0.054	0.027	0.04624
rs2844509	Myeloid	HLA-DQA1	2	0.074	0.029	0.01011
rs3130630	Myeloid	HLA-DQA1	2	-0.109	0.025	1.322e-05
rs2071594	Myeloid	HLA-DQA1	2	-0.109	0.025	1.322e-05
rs2239705	Myeloid	HLA-DQA1	2	0.071	0.033	0.03243
rs9267488	Myeloid	HLA-DQA1	2	-0.277	0.034	2.302e-15
rs2071592	Myeloid	HLA-DQA1	2	-0.109	0.025	1.528e-05
rs2523500	Myeloid	HLA-DQA1	2	-0.063	0.025	0.01275
rs4947324	Myeloid	HLA-DQA1	2	0.091	0.04	0.02124
rs2516390	Myeloid	HLA-DQA1	2	-0.066	0.025	0.007905
rs928815	Myeloid	HLA-DQA1	2	-0.066	0.025	0.007905
rs2857602	Myeloid	HLA-DQA1	2	-0.066	0.025	0.007905
rs1121800	Myeloid	HLA-DQA1	2	-0.066	0.025	0.007905
rs2844484	Myeloid	HLA-DQA1	2	-0.066	0.025	0.007905
rs915654	Myeloid	HLA-DQA1	2	0.065	0.026	0.01303
rs2071590	Myeloid	HLA-DQA1	2	-0.065	0.025	0.01008
rs1800683	Myeloid	HLA-DQA1	2	-0.106	0.025	2.329e-05
rs2239704	Myeloid	HLA-DQA1	2	-0.067	0.025	0.007374
rs909253	Myeloid	HLA-DQA1	2	-0.107	0.025	1.953e-05
rs746868	Myeloid	HLA-DQA1	2	-0.066	0.025	0.00802
rs1041981	Myeloid	HLA-DQA1	2	-0.105	0.025	2.471e-05
rs1800629	Myeloid	HLA-DQA1	2	-0.223	0.03	3.67e-13
rs3093661	Myeloid	HLA-DQA1	2	0.163	0.063	0.01031
rs3093664	Myeloid	HLA-DQA1	2	0.148	0.048	0.002134
rs3093668	Myeloid	HLA-DQA1	2	0.163	0.063	0.01031
rs3093726	Myeloid	HLA-DQA1	2	0.157	0.066	0.01793
rs1800628	Myeloid	HLA-DQA1	2	-0.289	0.035	5.615e-16
rs3093553	Myeloid	HLA-DQA1	2	0.161	0.05	0.001291
rs2256965	Myeloid	HLA-DQA1	2	-0.089	0.024	0.0002977
rs28732144	Myeloid	HLA-DQA1	2	0.157	0.066	0.01793
rs1052248	Myeloid	HLA-DQA1	2	0.062	0.028	0.02432
rs11575841	Myeloid	HLA-DQA1	2	0.167	0.081	0.03841
rs2515919	Myeloid	HLA-DQA1	2	0.072	0.026	0.004952
rs2857595	Myeloid	HLA-DQA1	2	-0.177	0.028	5.668e-10
rs17207190	Myeloid	HLA-DQA1	2	0.157	0.066	0.01823
rs9378200	Myeloid	HLA-DQA1	2	0.128	0.051	0.01278
rs2844479	Myeloid	HLA-DQA1	2	0.088	0.026	0.0006806
rs9348876	Myeloid	HLA-DQA1	2	0.133	0.051	0.009368
rs3132451	Myeloid	HLA-DQA1	2	-0.22	0.029	1.127e-13
rs2844475	Myeloid	HLA-DQA1	2	0.109	0.025	1.697e-05
rs28732150	Myeloid	HLA-DQA1	2	0.131	0.054	0.01597
rs2259571	Myeloid	HLA-DQA1	2	0.113	0.025	1.031e-05
rs2857697	Myeloid	HLA-DQA1	2	0.11	0.025	1.518e-05
rs2736176	Myeloid	HLA-DQA1	2	0.093	0.027	0.000615
rs2857694	Myeloid	HLA-DQA1	2	0.11	0.025	1.518e-05
rs2857693	Myeloid	HLA-DQA1	2	0.11	0.025	1.518e-05
rs3130070	Myeloid	HLA-DQA1	2	-0.239	0.03	2.615e-15
rs2260050	Myeloid	HLA-DQA1	2	0.113	0.025	1.031e-05
rs2280801	Myeloid	HLA-DQA1	2	0.131	0.054	0.01597
rs3130622	Myeloid	HLA-DQA1	2	-0.239	0.03	2.615e-15
rs2736171	Myeloid	HLA-DQA1	2	0.109	0.025	1.645e-05
rs3132450	Myeloid	HLA-DQA1	2	-0.337	0.036	5.978e-20
rs3130623	Myeloid	HLA-DQA1	2	-0.226	0.029	2.14e-14
rs2242660	Myeloid	HLA-DQA1	2	-0.134	0.024	5.741e-08
rs3130626	Myeloid	HLA-DQA1	2	-0.239	0.03	2.615e-15
rs2736157	Myeloid	HLA-DQA1	2	-0.239	0.03	2.615e-15
rs3130627	Myeloid	HLA-DQA1	2	-0.239	0.03	2.615e-15
rs2844465	Myeloid	HLA-DQA1	2	-0.142	0.025	9.877e-09
rs2242659	Myeloid	HLA-DQA1	2	-0.142	0.025	8.821e-09
rs3115663	Myeloid	HLA-DQA1	2	-0.239	0.03	2.615e-15
rs1046089	Myeloid	HLA-DQA1	2	-0.139	0.025	2.304e-08
rs2261033	Myeloid	HLA-DQA1	2	0.092	0.025	0.000331
rs11229	Myeloid	HLA-DQA1	2	-0.239	0.03	2.615e-15
rs35502919	Myeloid	HLA-DQA1	2	0.164	0.057	0.004079
rs10885	Myeloid	HLA-DQA1	2	-0.239	0.03	2.615e-15
rs2736155	Myeloid	HLA-DQA1	2	0.135	0.024	3.204e-08
rs28732154	Myeloid	HLA-DQA1	2	0.131	0.054	0.01589
rs3130628	Myeloid	HLA-DQA1	2	-0.239	0.03	2.465e-15
rs755714	Myeloid	HLA-DQA1	2	0.093	0.027	0.000615
rs1077393	Myeloid	HLA-DQA1	2	0.133	0.024	4.587e-08
rs1052486	Myeloid	HLA-DQA1	2	0.133	0.024	4.587e-08
rs3130048	Myeloid	HLA-DQA1	2	-0.125	0.027	4.698e-06
rs805303	Myeloid	HLA-DQA1	2	-0.142	0.025	1.238e-08
rs805302	Myeloid	HLA-DQA1	2	-0.142	0.025	1.17e-08
rs805301	Myeloid	HLA-DQA1	2	-0.142	0.025	1.226e-08
rs3117583	Myeloid	HLA-DQA1	2	-0.238	0.03	3.15e-15
rs813115	Myeloid	HLA-DQA1	2	-0.142	0.025	1.17e-08
rs3117582	Myeloid	HLA-DQA1	2	-0.337	0.036	5.978e-20
rs805297	Myeloid	HLA-DQA1	2	0.093	0.027	0.000615
rs3132449	Myeloid	HLA-DQA1	2	-0.337	0.036	5.978e-20
rs28732157	Myeloid	HLA-DQA1	2	0.133	0.054	0.01498
rs707974	Myeloid	HLA-DQA1	2	0.088	0.039	0.02211
rs3130618	Myeloid	HLA-DQA1	2	-0.238	0.03	3.15e-15
rs28732159	Myeloid	HLA-DQA1	2	0.183	0.066	0.005384
rs805257	Myeloid	HLA-DQA1	2	-0.139	0.025	2.129e-08
rs9267531	Myeloid	HLA-DQA1	2	-0.337	0.036	5.978e-20
rs1266076	Myeloid	HLA-DQA1	2	-0.138	0.025	2.377e-08
rs707919	Myeloid	HLA-DQA1	2	0.093	0.027	0.000615
rs9378164	Myeloid	HLA-DQA1	2	0.132	0.054	0.01446
rs2295663	Myeloid	HLA-DQA1	2	0.131	0.054	0.01595
rs1266071	Myeloid	HLA-DQA1	2	0.088	0.039	0.02209
rs805284	Myeloid	HLA-DQA1	2	0.144	0.057	0.01167
rs805294	Myeloid	HLA-DQA1	2	-0.107	0.025	1.639e-05
rs805293	Myeloid	HLA-DQA1	2	0.074	0.025	0.003099
rs805306	Myeloid	HLA-DQA1	2	-0.112	0.025	6.965e-06
rs707916	Myeloid	HLA-DQA1	2	-0.116	0.025	3.102e-06
rs3131383	Myeloid	HLA-DQA1	2	-0.319	0.036	2.807e-18
rs3101018	Myeloid	HLA-DQA1	2	-0.336	0.036	1.132e-19
rs1144708	Myeloid	HLA-DQA1	2	-0.114	0.025	4.978e-06
rs3132445	Myeloid	HLA-DQA1	2	-0.319	0.036	2.807e-18
rs3130484	Myeloid	HLA-DQA1	2	-0.319	0.036	2.807e-18
rs3131379	Myeloid	HLA-DQA1	2	-0.319	0.036	2.807e-18
rs3117574	Myeloid	HLA-DQA1	2	-0.319	0.036	2.807e-18
rs3131378	Myeloid	HLA-DQA1	2	-0.319	0.036	2.807e-18
rs3117575	Myeloid	HLA-DQA1	2	-0.319	0.036	2.807e-18
rs707939	Myeloid	HLA-DQA1	2	0.073	0.027	0.006745
rs3117577	Myeloid	HLA-DQA1	2	-0.336	0.036	1.132e-19
rs3115672	Myeloid	HLA-DQA1	2	-0.319	0.036	2.807e-18
rs707938	Myeloid	HLA-DQA1	2	-0.11	0.025	1.671e-05
rs3115671	Myeloid	HLA-DQA1	2	-0.319	0.036	2.807e-18
rs3130490	Myeloid	HLA-DQA1	2	-0.319	0.036	2.807e-18
rs707929	Myeloid	HLA-DQA1	2	-0.131	0.025	2.355e-07
rs707928	Myeloid	HLA-DQA1	2	-0.13	0.025	3.043e-07
rs915652	Myeloid	HLA-DQA1	2	-0.344	0.036	2.521e-20
rs915651	Myeloid	HLA-DQA1	2	-0.325	0.036	6.865e-19
rs534892	Myeloid	HLA-DQA1	2	-0.12	0.058	0.03762
rs481825	Myeloid	HLA-DQA1	2	-0.121	0.058	0.03691
rs1043618	Myeloid	HLA-DQA1	2	-0.099	0.024	4.496e-05
rs2763979	Myeloid	HLA-DQA1	2	-0.111	0.024	4.167e-06
rs2471980	Myeloid	HLA-DQA1	2	-0.115	0.024	2.464e-06
rs9368699	Myeloid	HLA-DQA1	2	0.193	0.064	0.002508
rs3130679	Myeloid	HLA-DQA1	2	-0.344	0.036	2.453e-20
rs599707	Myeloid	HLA-DQA1	2	-0.331	0.036	1.576e-19
rs613281	Myeloid	HLA-DQA1	2	-0.127	0.058	0.02823
rs693906	Myeloid	HLA-DQA1	2	-0.232	0.033	1.953e-12
rs521977	Myeloid	HLA-DQA1	2	0.131	0.027	1.266e-06
rs660594	Myeloid	HLA-DQA1	2	0.097	0.024	8.374e-05
rs660550	Myeloid	HLA-DQA1	2	0.097	0.024	8.374e-05
rs577272	Myeloid	HLA-DQA1	2	0.097	0.024	8.376e-05
rs644827	Myeloid	HLA-DQA1	2	0.097	0.024	8.376e-05
rs644774	Myeloid	HLA-DQA1	2	0.097	0.024	8.376e-05
rs494620	Myeloid	HLA-DQA1	2	0.085	0.026	0.0008627
rs9267652	Myeloid	HLA-DQA1	2	-0.13	0.061	0.03218
rs2242665	Myeloid	HLA-DQA1	2	0.097	0.024	8.376e-05
rs2242664	Myeloid	HLA-DQA1	2	0.097	0.024	8.376e-05
rs3132442	Myeloid	HLA-DQA1	2	0.074	0.024	0.002335
rs3130481	Myeloid	HLA-DQA1	2	0.075	0.024	0.002072
rs3130482	Myeloid	HLA-DQA1	2	0.074	0.024	0.002229
rs9267656	Myeloid	HLA-DQA1	2	-0.142	0.062	0.02174
rs9267659	Myeloid	HLA-DQA1	2	-0.065	0.03	0.02906
rs2075798	Myeloid	HLA-DQA1	2	0.221	0.046	1.771e-06
rs605203	Myeloid	HLA-DQA1	2	0.107	0.026	3.385e-05
rs589428	Myeloid	HLA-DQA1	2	0.107	0.026	3.314e-05
rs555007	Myeloid	HLA-DQA1	2	0.216	0.047	4.337e-06
rs652888	Myeloid	HLA-DQA1	2	-0.185	0.029	1.683e-10
rs9267660	Myeloid	HLA-DQA1	2	-0.253	0.075	0.0007938
rs486416	Myeloid	HLA-DQA1	2	0.107	0.026	3.019e-05
rs611572	Myeloid	HLA-DQA1	2	0.217	0.047	3.808e-06
rs535586	Myeloid	HLA-DQA1	2	0.11	0.026	2.009e-05
rs2844456	Myeloid	HLA-DQA1	2	0.145	0.057	0.01092
rs9267663	Myeloid	HLA-DQA1	2	-0.227	0.063	0.0003199
rs2844455	Myeloid	HLA-DQA1	2	0.086	0.031	0.006081
rs558702	Myeloid	HLA-DQA1	2	-0.342	0.036	1.413e-20
rs9267665	Myeloid	HLA-DQA1	2	-0.227	0.063	0.0003199
rs519417	Myeloid	HLA-DQA1	2	-0.346	0.036	3.052e-21
rs644045	Myeloid	HLA-DQA1	2	0.108	0.025	1.762e-05
rs511294	Myeloid	HLA-DQA1	2	0.106	0.045	0.01798
rs544167	Myeloid	HLA-DQA1	2	0.106	0.045	0.01798
rs497309	Myeloid	HLA-DQA1	2	-0.347	0.036	3.536e-21
rs498240	Myeloid	HLA-DQA1	2	0.106	0.045	0.01798
rs7746553	Myeloid	HLA-DQA1	2	0.103	0.031	0.001086
rs621701	Myeloid	HLA-DQA1	2	0.099	0.045	0.02686
rs1042663	Myeloid	HLA-DQA1	2	0.12	0.04	0.002552
rs2507953	Myeloid	HLA-DQA1	2	0.12	0.04	0.002565
rs550605	Myeloid	HLA-DQA1	2	0.119	0.04	0.002702
rs653414	Myeloid	HLA-DQA1	2	0.119	0.04	0.002702
rs497239	Myeloid	HLA-DQA1	2	0.119	0.04	0.002702
rs609061	Myeloid	HLA-DQA1	2	0.119	0.04	0.002702
rs2242572	Myeloid	HLA-DQA1	2	0.119	0.04	0.002702
rs547154	Myeloid	HLA-DQA1	2	0.119	0.04	0.002702
rs12614	Myeloid	HLA-DQA1	2	0.088	0.038	0.02233
rs641153	Myeloid	HLA-DQA1	2	0.119	0.04	0.002701
rs537160	Myeloid	HLA-DQA1	2	0.125	0.026	1.611e-06
rs541862	Myeloid	HLA-DQA1	2	0.119	0.04	0.002702
rs1270942	Myeloid	HLA-DQA1	2	-0.345	0.036	6.989e-21
rs2072633	Myeloid	HLA-DQA1	2	0.07	0.025	0.004903
rs522162	Myeloid	HLA-DQA1	2	0.119	0.04	0.002702
rs760070	Myeloid	HLA-DQA1	2	0.119	0.04	0.002702
rs550513	Myeloid	HLA-DQA1	2	0.119	0.04	0.002702
rs630379	Myeloid	HLA-DQA1	2	0.15	0.026	1.811e-08
rs9501161	Myeloid	HLA-DQA1	2	0.108	0.04	0.007484
rs403569	Myeloid	HLA-DQA1	2	0.119	0.04	0.002702
rs440454	Myeloid	HLA-DQA1	2	0.154	0.026	7.888e-09
rs438999	Myeloid	HLA-DQA1	2	0.119	0.04	0.002702
rs419788	Myeloid	HLA-DQA1	2	0.154	0.026	7.888e-09
rs437179	Myeloid	HLA-DQA1	2	0.154	0.026	7.263e-09
rs35664695	Myeloid	HLA-DQA1	2	0.188	0.064	0.003411
rs592229	Myeloid	HLA-DQA1	2	0.074	0.024	0.002331
rs429608	Myeloid	HLA-DQA1	2	0.105	0.033	0.001449
rs401775	Myeloid	HLA-DQA1	2	0.128	0.031	3.981e-05
rs444921	Myeloid	HLA-DQA1	2	0.125	0.034	0.0002524
rs406936	Myeloid	HLA-DQA1	2	0.125	0.034	0.0002524
rs454212	Myeloid	HLA-DQA1	2	0.125	0.034	0.0002524
rs453821	Myeloid	HLA-DQA1	2	0.125	0.034	0.0002524
rs34241101	Myeloid	HLA-DQA1	2	0.112	0.047	0.01735
rs410851	Myeloid	HLA-DQA1	2	0.152	0.027	1.56e-08
rs449643	Myeloid	HLA-DQA1	2	0.125	0.034	0.0002524
rs389884	Myeloid	HLA-DQA1	2	-0.348	0.036	5.918e-21
rs387608	Myeloid	HLA-DQA1	2	0.13	0.034	0.0001382
rs389883	Myeloid	HLA-DQA1	2	0.149	0.027	2.96e-08
rs389512	Myeloid	HLA-DQA1	2	0.131	0.034	0.0001047
rs34214527	Myeloid	HLA-DQA1	2	0.101	0.042	0.01585
rs2856448	Myeloid	HLA-DQA1	2	0.08	0.024	0.00102
rs12333245	Myeloid	HLA-DQA1	2	0.133	0.04	0.001012
rs2077580	Myeloid	HLA-DQA1	2	0.088	0.042	0.03401
rs12198173	Myeloid	HLA-DQA1	2	0.088	0.042	0.03401
rs1150758	Myeloid	HLA-DQA1	2	-0.241	0.031	1.718e-14
rs2269429	Myeloid	HLA-DQA1	2	0.131	0.041	0.001364
rs1150755	Myeloid	HLA-DQA1	2	-0.24	0.031	3.118e-14
rs204877	Myeloid	HLA-DQA1	2	0.122	0.04	0.002386
rs12211410	Myeloid	HLA-DQA1	2	0.099	0.042	0.0184
rs185819	Myeloid	HLA-DQA1	2	0.071	0.024	0.003656
rs1150754	Myeloid	HLA-DQA1	2	-0.241	0.031	1.665e-14
rs169496	Myeloid	HLA-DQA1	2	0.122	0.04	0.002386
rs204900	Myeloid	HLA-DQA1	2	0.122	0.04	0.002386
rs204899	Myeloid	HLA-DQA1	2	0.143	0.041	0.0005274
rs1150753	Myeloid	HLA-DQA1	2	-0.353	0.037	4.285e-21
rs204896	Myeloid	HLA-DQA1	2	0.123	0.04	0.002428
rs1150752	Myeloid	HLA-DQA1	2	-0.353	0.037	4.165e-21
rs13199524	Myeloid	HLA-DQA1	2	0.097	0.043	0.02309
rs439844	Myeloid	HLA-DQA1	2	0.126	0.04	0.001724
rs12153855	Myeloid	HLA-DQA1	2	0.104	0.039	0.007426
rs2269426	Myeloid	HLA-DQA1	2	0.05	0.025	0.04369
rs411337	Myeloid	HLA-DQA1	2	0.115	0.046	0.01323
rs17207986	Myeloid	HLA-DQA1	2	0.102	0.051	0.04477
rs1269852	Myeloid	HLA-DQA1	2	-0.353	0.037	4.219e-21
rs9469084	Myeloid	HLA-DQA1	2	0.118	0.046	0.01064
rs8283	Myeloid	HLA-DQA1	2	0.13	0.031	3.709e-05
rs28732175	Myeloid	HLA-DQA1	2	0.188	0.064	0.003412
rs204888	Myeloid	HLA-DQA1	2	0.118	0.046	0.01071
rs3130288	Myeloid	HLA-DQA1	2	-0.353	0.037	4.219e-21
rs28732176	Myeloid	HLA-DQA1	2	0.113	0.039	0.003852
rs169494	Myeloid	HLA-DQA1	2	0.118	0.047	0.0115
rs9391734	Myeloid	HLA-DQA1	2	0.113	0.039	0.003852
rs13211318	Myeloid	HLA-DQA1	2	0.117	0.039	0.002834
rs204999	Myeloid	HLA-DQA1	2	-0.125	0.026	2.341e-06
rs3134952	Myeloid	HLA-DQA1	2	-0.141	0.029	9.174e-07
rs9296009	Myeloid	HLA-DQA1	2	0.104	0.032	0.001394
rs3134608	Myeloid	HLA-DQA1	2	-0.144	0.029	7.032e-07
rs1053924	Myeloid	HLA-DQA1	2	-0.061	0.026	0.01816
rs3096696	Myeloid	HLA-DQA1	2	-0.146	0.029	5.337e-07
rs2269425	Myeloid	HLA-DQA1	2	0.073	0.033	0.0271
rs10947233	Myeloid	HLA-DQA1	2	0.149	0.058	0.009892
rs3134950	Myeloid	HLA-DQA1	2	-0.076	0.024	0.001878
rs3096697	Myeloid	HLA-DQA1	2	-0.148	0.029	3.892e-07
rs3130347	Myeloid	HLA-DQA1	2	-0.148	0.029	3.668e-07
rs41268924	Myeloid	HLA-DQA1	2	0.128	0.058	0.02883
rs1061808	Myeloid	HLA-DQA1	2	-0.075	0.024	0.002187
rs3130284	Myeloid	HLA-DQA1	2	-0.148	0.029	3.892e-07
rs3131297	Myeloid	HLA-DQA1	2	-0.148	0.029	3.892e-07
rs3134947	Myeloid	HLA-DQA1	2	-0.148	0.029	3.481e-07
rs2269423	Myeloid	HLA-DQA1	2	-0.078	0.024	0.001329
rs3134946	Myeloid	HLA-DQA1	2	-0.148	0.029	3.881e-07
rs3096689	Myeloid	HLA-DQA1	2	-0.148	0.029	3.881e-07
rs3134945	Myeloid	HLA-DQA1	2	-0.148	0.029	3.481e-07
rs3134944	Myeloid	HLA-DQA1	2	-0.148	0.029	3.481e-07
rs9469089	Myeloid	HLA-DQA1	2	0.073	0.033	0.02547
rs3132965	Myeloid	HLA-DQA1	2	-0.148	0.029	3.892e-07
rs3130349	Myeloid	HLA-DQA1	2	-0.188	0.031	1.602e-09
rs8365	Myeloid	HLA-DQA1	2	-0.188	0.031	1.872e-09
rs3134940	Myeloid	HLA-DQA1	2	-0.188	0.031	1.871e-09
rs2070600	Myeloid	HLA-DQA1	2	0.142	0.056	0.01193
rs1800625	Myeloid	HLA-DQA1	2	-0.187	0.031	1.652e-09
rs204995	Myeloid	HLA-DQA1	2	-0.132	0.028	2.301e-06
rs41268932	Myeloid	HLA-DQA1	2	0.15	0.06	0.01205
rs204994	Myeloid	HLA-DQA1	2	-0.135	0.028	1.72e-06
rs204993	Myeloid	HLA-DQA1	2	-0.087	0.026	0.000827
rs2022059	Myeloid	HLA-DQA1	2	0.115	0.055	0.03867
rs204992	Myeloid	HLA-DQA1	2	-0.135	0.028	1.661e-06
rs2856437	Myeloid	HLA-DQA1	2	0.115	0.055	0.03867
rs176095	Myeloid	HLA-DQA1	2	-0.133	0.028	2.334e-06
rs3134605	Myeloid	HLA-DQA1	2	-0.164	0.03	5.925e-08
rs12663103	Myeloid	HLA-DQA1	2	0.119	0.055	0.03092
rs204991	Myeloid	HLA-DQA1	2	-0.154	0.029	1.298e-07
rs204990	Myeloid	HLA-DQA1	2	-0.154	0.029	1.298e-07
rs204989	Myeloid	HLA-DQA1	2	-0.154	0.029	1.463e-07
rs8192579	Myeloid	HLA-DQA1	2	0.119	0.055	0.03092
rs2071278	Myeloid	HLA-DQA1	2	-0.24	0.033	4.681e-13
rs3134942	Myeloid	HLA-DQA1	2	-0.282	0.034	1.738e-16
rs3134939	Myeloid	HLA-DQA1	2	-0.072	0.024	0.003193
rs2071287	Myeloid	HLA-DQA1	2	-0.101	0.024	2.982e-05
rs3132935	Myeloid	HLA-DQA1	2	-0.161	0.03	1.032e-07
rs6907458	Myeloid	HLA-DQA1	2	0.119	0.055	0.03092
rs2071277	Myeloid	HLA-DQA1	2	-0.104	0.024	1.824e-05
rs3131296	Myeloid	HLA-DQA1	2	-0.282	0.034	1.738e-16
rs206017	Myeloid	HLA-DQA1	2	-0.062	0.025	0.01115
rs3132947	Myeloid	HLA-DQA1	2	-0.166	0.03	4.044e-08
rs3132956	Myeloid	HLA-DQA1	2	-0.29	0.034	2.14e-17
rs2555469	Myeloid	HLA-DQA1	2	0.109	0.052	0.03426
rs16869834	Myeloid	HLA-DQA1	2	0.171	0.059	0.003721
rs206019	Myeloid	HLA-DQA1	2	0.105	0.037	0.004601
rs2071285	Myeloid	HLA-DQA1	2	0.109	0.052	0.03426
rs206016	Myeloid	HLA-DQA1	2	0.105	0.037	0.004601
rs206015	Myeloid	HLA-DQA1	2	0.101	0.037	0.005732
rs3131290	Myeloid	HLA-DQA1	2	-0.156	0.024	1.572e-10
rs3134799	Myeloid	HLA-DQA1	2	-0.132	0.024	4.057e-08
rs80074882	Myeloid	HLA-DQA1	2	0.177	0.086	0.03913
rs404860	Myeloid	HLA-DQA1	2	0.133	0.032	3.012e-05
rs384247	Myeloid	HLA-DQA1	2	0.133	0.032	3.012e-05
rs2854050	Myeloid	HLA-DQA1	2	0.103	0.052	0.04692
rs3134797	Myeloid	HLA-DQA1	2	-0.132	0.024	4.111e-08
rs438475	Myeloid	HLA-DQA1	2	0.125	0.034	0.0002429
rs436388	Myeloid	HLA-DQA1	2	-0.057	0.025	0.02071
rs2256594	Myeloid	HLA-DQA1	2	0.129	0.032	5.471e-05
rs394657	Myeloid	HLA-DQA1	2	-0.13	0.024	7.814e-08
rs429853	Myeloid	HLA-DQA1	2	-0.115	0.024	1.66e-06
rs1109771	Myeloid	HLA-DQA1	2	-0.061	0.024	0.00993
rs431722	Myeloid	HLA-DQA1	2	-0.06	0.024	0.01465
rs422951	Myeloid	HLA-DQA1	2	-0.124	0.024	3.989e-07
rs715299	Myeloid	HLA-DQA1	2	-0.079	0.026	0.002109
rs3134796	Myeloid	HLA-DQA1	2	-0.29	0.033	1.666e-17
rs915895	Myeloid	HLA-DQA1	2	-0.061	0.025	0.01549
rs915894	Myeloid	HLA-DQA1	2	-0.064	0.024	0.008851
rs3134931	Myeloid	HLA-DQA1	2	0.062	0.025	0.01258
rs434841	Myeloid	HLA-DQA1	2	-0.104	0.027	0.0001286
rs2854048	Myeloid	HLA-DQA1	2	-0.172	0.078	0.02877
rs3830041	Myeloid	HLA-DQA1	2	0.151	0.043	0.0004346
rs375244	Myeloid	HLA-DQA1	2	0.069	0.03	0.02016
rs396960	Myeloid	HLA-DQA1	2	0.096	0.029	0.000868
rs3134930	Myeloid	HLA-DQA1	2	-0.218	0.028	1.258e-14
rs12055568	Myeloid	HLA-DQA1	2	0.255	0.101	0.01213
rs3134929	Myeloid	HLA-DQA1	2	0.084	0.031	0.006449
rs3096702	Myeloid	HLA-DQA1	2	-0.101	0.027	0.0001828
rs9267845	Myeloid	HLA-DQA1	2	0.1	0.025	8.296e-05
rs447903	Myeloid	HLA-DQA1	2	0.077	0.03	0.01016
rs499691	Myeloid	HLA-DQA1	2	0.077	0.03	0.01091
rs510321	Myeloid	HLA-DQA1	2	0.074	0.032	0.02288
rs17208153	Myeloid	HLA-DQA1	2	0.135	0.041	0.001111
rs1475961	Myeloid	HLA-DQA1	2	0.1	0.025	8.236e-05
rs3132950	Myeloid	HLA-DQA1	2	0.1	0.025	8.236e-05
rs1475960	Myeloid	HLA-DQA1	2	0.1	0.025	8.236e-05
rs3096691	Myeloid	HLA-DQA1	2	0.1	0.025	7.67e-05
rs483574	Myeloid	HLA-DQA1	2	0.074	0.032	0.0229
rs482759	Myeloid	HLA-DQA1	2	0.074	0.032	0.02288
rs9267853	Myeloid	HLA-DQA1	2	-0.1	0.027	0.0002042
rs9296012	Myeloid	HLA-DQA1	2	0.124	0.033	0.0001891
rs532385	Myeloid	HLA-DQA1	2	0.081	0.03	0.007241
rs9378123	Myeloid	HLA-DQA1	2	0.108	0.035	0.002231
rs374205	Myeloid	HLA-DQA1	2	0.122	0.044	0.005052
rs399950	Myeloid	HLA-DQA1	2	0.064	0.031	0.03544
rs495089	Myeloid	HLA-DQA1	2	0.064	0.031	0.03765
rs1426713	Myeloid	HLA-DQA1	2	0.11	0.043	0.01079
rs404890	Myeloid	HLA-DQA1	2	-0.144	0.026	2.687e-08
rs2849015	Myeloid	HLA-DQA1	2	-0.141	0.026	4.042e-08
rs377763	Myeloid	HLA-DQA1	2	-0.234	0.03	7.075e-15
rs9267873	Myeloid	HLA-DQA1	2	-0.098	0.026	0.0002175
rs9501398	Myeloid	HLA-DQA1	2	0.105	0.043	0.01426
rs9267898	Myeloid	HLA-DQA1	2	-0.102	0.026	0.0001122
rs693797	Myeloid	HLA-DQA1	2	-0.131	0.026	3.849e-07
rs549182	Myeloid	HLA-DQA1	2	-0.234	0.075	0.001947
rs549270	Myeloid	HLA-DQA1	2	-0.135	0.062	0.03019
rs9267911	Myeloid	HLA-DQA1	2	-0.152	0.025	2.808e-09
rs3130303	Myeloid	HLA-DQA1	2	-0.263	0.032	1.465e-15
rs114356017	Myeloid	HLA-DQA1	2	0.27	0.1	0.006786
rs6901158	Myeloid	HLA-DQA1	2	-0.263	0.032	1.103e-15
rs511027	Myeloid	HLA-DQA1	2	0.114	0.04	0.004905
rs3130304	Myeloid	HLA-DQA1	2	-0.219	0.029	4.711e-14
rs416352	Myeloid	HLA-DQA1	2	-0.173	0.026	5.2e-11
rs424232	Myeloid	HLA-DQA1	2	-0.228	0.026	1.996e-17
rs439303	Myeloid	HLA-DQA1	2	0.133	0.027	9.668e-07
rs12529559	Myeloid	HLA-DQA1	2	0.112	0.053	0.03417
rs507778	Myeloid	HLA-DQA1	2	-0.176	0.026	2.308e-11
rs412657	Myeloid	HLA-DQA1	2	-0.156	0.025	6.041e-10
rs411326	Myeloid	HLA-DQA1	2	0.103	0.027	0.0001371
rs9267948	Myeloid	HLA-DQA1	2	-0.067	0.027	0.01517
rs17576984	Myeloid	HLA-DQA1	2	0.104	0.046	0.02433
rs9267954	Myeloid	HLA-DQA1	2	0.073	0.033	0.02601
rs6936204	Myeloid	HLA-DQA1	2	0.081	0.027	0.002751
rs9267972	Myeloid	HLA-DQA1	2	0.069	0.025	0.006806
rs10223710	Myeloid	HLA-DQA1	2	0.081	0.032	0.01221
rs9296015	Myeloid	HLA-DQA1	2	0.081	0.032	0.01221
rs4959089	Myeloid	HLA-DQA1	2	0.081	0.032	0.01221
rs4959090	Myeloid	HLA-DQA1	2	0.081	0.032	0.01221
rs6921945	Myeloid	HLA-DQA1	2	0.081	0.032	0.01221
rs3115572	Myeloid	HLA-DQA1	2	0.069	0.025	0.006814
rs12525893	Myeloid	HLA-DQA1	2	0.077	0.032	0.01704
rs3130316	Myeloid	HLA-DQA1	2	0.069	0.025	0.006806
rs3130320	Myeloid	HLA-DQA1	2	0.076	0.027	0.004616
rs6457515	Myeloid	HLA-DQA1	2	-0.101	0.029	0.0005499
rs3130322	Myeloid	HLA-DQA1	2	-0.101	0.029	0.0005499
rs3132967	Myeloid	HLA-DQA1	2	-0.101	0.029	0.0005499
rs3115569	Myeloid	HLA-DQA1	2	-0.101	0.029	0.000526
rs28895018	Myeloid	HLA-DQA1	2	0.282	0.05	2.518e-08
rs9268005	Myeloid	HLA-DQA1	2	-0.071	0.027	0.008195
rs6931322	Myeloid	HLA-DQA1	2	-0.105	0.029	0.0003223
rs9268013	Myeloid	HLA-DQA1	2	-0.122	0.03	5.345e-05
rs3096686	Myeloid	HLA-DQA1	2	-0.101	0.029	0.0005499
rs3132971	Myeloid	HLA-DQA1	2	-0.396	0.037	3.755e-25
rs9268055	Myeloid	HLA-DQA1	2	-0.101	0.029	0.0005499
rs3130332	Myeloid	HLA-DQA1	2	-0.101	0.029	0.0005499
rs3115563	Myeloid	HLA-DQA1	2	-0.101	0.029	0.0005499
rs7767325	Myeloid	HLA-DQA1	2	-0.101	0.029	0.0005499
rs3132928	Myeloid	HLA-DQA1	2	-0.101	0.029	0.0005499
rs3096683	Myeloid	HLA-DQA1	2	-0.165	0.033	4.966e-07
rs41289482	Myeloid	HLA-DQA1	2	-0.172	0.051	0.0008454
rs3096682	Myeloid	HLA-DQA1	2	-0.101	0.029	0.0005499
rs3096681	Myeloid	HLA-DQA1	2	-0.101	0.029	0.0005499
rs17201917	Myeloid	HLA-DQA1	2	0.084	0.034	0.01471
rs3115561	Myeloid	HLA-DQA1	2	-0.101	0.029	0.0005499
rs3132931	Myeloid	HLA-DQA1	2	-0.122	0.03	5.345e-05
rs3115560	Myeloid	HLA-DQA1	2	-0.101	0.029	0.0005499
rs3096673	Myeloid	HLA-DQA1	2	-0.101	0.029	0.0005499
rs3096674	Myeloid	HLA-DQA1	2	-0.122	0.03	5.345e-05
rs3132945	Myeloid	HLA-DQA1	2	-0.101	0.029	0.0005499
rs3115557	Myeloid	HLA-DQA1	2	-0.122	0.03	5.345e-05
rs1559873	Myeloid	HLA-DQA1	2	-0.122	0.03	5.345e-05
rs1559874	Myeloid	HLA-DQA1	2	-0.125	0.03	3.716e-05
rs3130340	Myeloid	HLA-DQA1	2	-0.101	0.029	0.0005499
rs3115553	Myeloid	HLA-DQA1	2	-0.101	0.029	0.0005499
rs3115552	Myeloid	HLA-DQA1	2	-0.101	0.029	0.0005499
rs28366171	Myeloid	HLA-DQA1	2	0.084	0.034	0.01471
rs9268125	Myeloid	HLA-DQA1	2	-0.122	0.03	5.754e-05
rs9268127	Myeloid	HLA-DQA1	2	-0.163	0.033	6.956e-07
rs9268131	Myeloid	HLA-DQA1	2	-0.122	0.03	5.345e-05
rs9268135	Myeloid	HLA-DQA1	2	-0.122	0.03	5.345e-05
rs9268137	Myeloid	HLA-DQA1	2	-0.124	0.03	4.142e-05
rs7751896	Myeloid	HLA-DQA1	2	-0.101	0.029	0.0005499
rs28732186	Myeloid	HLA-DQA1	2	0.282	0.05	2.518e-08
rs9268139	Myeloid	HLA-DQA1	2	-0.163	0.033	6.956e-07
rs4711291	Myeloid	HLA-DQA1	2	-0.101	0.029	0.0005499
rs9268142	Myeloid	HLA-DQA1	2	-0.123	0.03	5.072e-05
rs926070	Myeloid	HLA-DQA1	2	-0.069	0.027	0.01041
rs17422727	Myeloid	HLA-DQA1	2	0.084	0.034	0.01471
rs6935269	Myeloid	HLA-DQA1	2	-0.101	0.029	0.0005499
rs7775397	Myeloid	HLA-DQA1	2	-0.396	0.037	3.755e-25
rs3749966	Myeloid	HLA-DQA1	2	-0.101	0.029	0.0005499
rs6910668	Myeloid	HLA-DQA1	2	-0.163	0.033	6.956e-07
rs9268153	Myeloid	HLA-DQA1	2	-0.163	0.033	6.956e-07
rs6906662	Myeloid	HLA-DQA1	2	0.282	0.05	2.518e-08
rs7745174	Myeloid	HLA-DQA1	2	-0.163	0.033	6.956e-07
rs7750783	Myeloid	HLA-DQA1	2	-0.118	0.03	6.801e-05
rs6909427	Myeloid	HLA-DQA1	2	-0.101	0.029	0.0005499
rs28366175	Myeloid	HLA-DQA1	2	0.091	0.046	0.04989
rs7775332	Myeloid	HLA-DQA1	2	-0.101	0.029	0.0005499
rs9268164	Myeloid	HLA-DQA1	2	-0.101	0.029	0.0005499
rs7742654	Myeloid	HLA-DQA1	2	-0.118	0.03	9.589e-05
rs3864299	Myeloid	HLA-DQA1	2	-0.118	0.03	9.589e-05
rs3864300	Myeloid	HLA-DQA1	2	-0.118	0.03	9.589e-05
rs9268165	Myeloid	HLA-DQA1	2	-0.118	0.03	9.589e-05
rs9268166	Myeloid	HLA-DQA1	2	-0.118	0.03	9.589e-05
rs9268167	Myeloid	HLA-DQA1	2	-0.101	0.029	0.0005499
rs9268168	Myeloid	HLA-DQA1	2	-0.118	0.03	9.589e-05
rs9268170	Myeloid	HLA-DQA1	2	-0.118	0.03	9.589e-05
rs6457536	Myeloid	HLA-DQA1	2	-0.118	0.03	9.589e-05
rs9268176	Myeloid	HLA-DQA1	2	-0.122	0.03	5.345e-05
rs9268177	Myeloid	HLA-DQA1	2	-0.396	0.037	3.755e-25
rs7341328	Myeloid	HLA-DQA1	2	-0.118	0.03	9.589e-05
rs9268192	Myeloid	HLA-DQA1	2	-0.118	0.03	9.589e-05
rs9268197	Myeloid	HLA-DQA1	2	-0.122	0.03	5.345e-05
rs9268198	Myeloid	HLA-DQA1	2	-0.118	0.03	9.589e-05
rs9268199	Myeloid	HLA-DQA1	2	-0.072	0.033	0.02898
rs9268200	Myeloid	HLA-DQA1	2	-0.119	0.03	7.79e-05
rs3864302	Myeloid	HLA-DQA1	2	-0.104	0.029	0.0003533
rs9268201	Myeloid	HLA-DQA1	2	-0.101	0.029	0.0005499
rs9268202	Myeloid	HLA-DQA1	2	-0.122	0.03	5.345e-05
rs9268204	Myeloid	HLA-DQA1	2	-0.118	0.03	9.589e-05
rs28732188	Myeloid	HLA-DQA1	2	0.282	0.05	2.518e-08
rs6934429	Myeloid	HLA-DQA1	2	-0.118	0.03	9.589e-05
rs6934776	Myeloid	HLA-DQA1	2	-0.122	0.03	5.345e-05
rs6939410	Myeloid	HLA-DQA1	2	-0.122	0.03	5.345e-05
rs1018433	Myeloid	HLA-DQA1	2	-0.118	0.03	9.589e-05
rs1018430	Myeloid	HLA-DQA1	2	-0.101	0.029	0.0005499
rs9268212	Myeloid	HLA-DQA1	2	-0.122	0.03	5.345e-05
rs2069026	Myeloid	HLA-DQA1	2	-0.118	0.03	9.589e-05
rs6903871	Myeloid	HLA-DQA1	2	-0.101	0.029	0.0005499
rs2395141	Myeloid	HLA-DQA1	2	-0.07	0.027	0.009591
rs9268213	Myeloid	HLA-DQA1	2	-0.118	0.03	9.589e-05
rs9268215	Myeloid	HLA-DQA1	2	-0.118	0.03	9.589e-05
rs6909790	Myeloid	HLA-DQA1	2	-0.118	0.03	9.589e-05
rs6915455	Myeloid	HLA-DQA1	2	-0.118	0.03	9.589e-05
rs9268218	Myeloid	HLA-DQA1	2	-0.118	0.03	9.589e-05
rs9268219	Myeloid	HLA-DQA1	2	-0.399	0.038	3.484e-24
rs9268220	Myeloid	HLA-DQA1	2	-0.163	0.033	6.956e-07
rs9268230	Myeloid	HLA-DQA1	2	-0.07	0.027	0.009591
rs28366180	Myeloid	HLA-DQA1	2	0.11	0.047	0.01946
rs9268235	Myeloid	HLA-DQA1	2	-0.396	0.037	3.755e-25
rs4279480	Myeloid	HLA-DQA1	2	-0.07	0.027	0.009591
rs4348357	Myeloid	HLA-DQA1	2	-0.07	0.027	0.009591
rs742697	Myeloid	HLA-DQA1	2	-0.07	0.027	0.009591
rs521828	Myeloid	HLA-DQA1	2	-0.097	0.027	0.0004522
rs3132957	Myeloid	HLA-DQA1	2	-0.07	0.027	0.009591
rs3129905	Myeloid	HLA-DQA1	2	-0.071	0.027	0.008105
rs17208363	Myeloid	HLA-DQA1	2	0.281	0.05	3.119e-08
rs3129949	Myeloid	HLA-DQA1	2	-0.141	0.03	2.379e-06
rs1003879	Myeloid	HLA-DQA1	2	-0.135	0.027	5.466e-07
rs1003878	Myeloid	HLA-DQA1	2	-0.141	0.03	2.379e-06
rs1076712	Myeloid	HLA-DQA1	2	-0.061	0.026	0.01938
rs2022537	Myeloid	HLA-DQA1	2	-0.141	0.03	2.379e-06
rs1265757	Myeloid	HLA-DQA1	2	-0.396	0.037	3.755e-25
rs1265754	Myeloid	HLA-DQA1	2	-0.396	0.037	3.755e-25
rs7765585	Myeloid	HLA-DQA1	2	0.079	0.037	0.03632
rs2273019	Myeloid	HLA-DQA1	2	-0.058	0.026	0.02574
rs28732192	Myeloid	HLA-DQA1	2	0.281	0.05	3.119e-08
rs1033499	Myeloid	HLA-DQA1	2	-0.165	0.033	5.72e-07
rs3117137	Myeloid	HLA-DQA1	2	-0.142	0.03	1.992e-06
rs3117134	Myeloid	HLA-DQA1	2	-0.061	0.026	0.01938
rs28366182	Myeloid	HLA-DQA1	2	0.091	0.046	0.04989
rs910051	Myeloid	HLA-DQA1	2	-0.396	0.037	3.755e-25
rs910050	Myeloid	HLA-DQA1	2	-0.061	0.026	0.01938
rs969893	Myeloid	HLA-DQA1	2	-0.059	0.026	0.02487
rs969892	Myeloid	HLA-DQA1	2	-0.142	0.03	1.995e-06
rs969891	Myeloid	HLA-DQA1	2	-0.061	0.026	0.01938
rs3117122	Myeloid	HLA-DQA1	2	-0.059	0.026	0.02487
rs28732195	Myeloid	HLA-DQA1	2	0.288	0.05	1.187e-08
rs2076539	Myeloid	HLA-DQA1	2	-0.061	0.026	0.01938
rs2076537	Myeloid	HLA-DQA1	2	-0.059	0.026	0.02487
rs761189	Myeloid	HLA-DQA1	2	-0.061	0.026	0.01938
rs761188	Myeloid	HLA-DQA1	2	-0.059	0.026	0.02487
rs2022544	Myeloid	HLA-DQA1	2	0.08	0.038	0.03207
rs1265762	Myeloid	HLA-DQA1	2	-0.081	0.026	0.001744
rs1265760	Myeloid	HLA-DQA1	2	-0.081	0.026	0.001744
rs1265759	Myeloid	HLA-DQA1	2	-0.081	0.026	0.001744
rs1265758	Myeloid	HLA-DQA1	2	-0.074	0.026	0.004138
rs6907757	Myeloid	HLA-DQA1	2	0.08	0.038	0.03207
rs2395149	Myeloid	HLA-DQA1	2	-0.396	0.037	3.755e-25
rs3129908	Myeloid	HLA-DQA1	2	-0.074	0.026	0.004138
rs2395150	Myeloid	HLA-DQA1	2	-0.074	0.026	0.004138
rs6904636	Myeloid	HLA-DQA1	2	-0.081	0.026	0.001578
rs3129911	Myeloid	HLA-DQA1	2	-0.081	0.026	0.001744
rs6457553	Myeloid	HLA-DQA1	2	0.082	0.037	0.02862
rs2223636	Myeloid	HLA-DQA1	2	-0.058	0.026	0.02574
rs3129921	Myeloid	HLA-DQA1	2	-0.081	0.026	0.001578
rs3129922	Myeloid	HLA-DQA1	2	-0.081	0.026	0.001578
rs3129923	Myeloid	HLA-DQA1	2	-0.081	0.026	0.001744
rs3129924	Myeloid	HLA-DQA1	2	-0.158	0.032	1.376e-06
rs3129925	Myeloid	HLA-DQA1	2	-0.158	0.032	1.376e-06
rs3129926	Myeloid	HLA-DQA1	2	-0.158	0.032	1.376e-06
rs3129927	Myeloid	HLA-DQA1	2	-0.396	0.037	3.757e-25
rs7770048	Myeloid	HLA-DQA1	2	0.082	0.037	0.02862
rs2143462	Myeloid	HLA-DQA1	2	-0.154	0.032	2.1e-06
rs2143461	Myeloid	HLA-DQA1	2	-0.158	0.032	1.376e-06
rs2073048	Myeloid	HLA-DQA1	2	0.082	0.037	0.02862
rs3129933	Myeloid	HLA-DQA1	2	-0.165	0.033	5.731e-07
rs3129935	Myeloid	HLA-DQA1	2	-0.158	0.032	1.376e-06
rs3129937	Myeloid	HLA-DQA1	2	-0.158	0.032	1.376e-06
rs3129939	Myeloid	HLA-DQA1	2	-0.158	0.032	1.376e-06
rs2273017	Myeloid	HLA-DQA1	2	-0.07	0.026	0.006724
rs3129942	Myeloid	HLA-DQA1	2	-0.114	0.029	8.658e-05
rs28986326	Myeloid	HLA-DQA1	2	-0.178	0.05	0.0003762
rs3129943	Myeloid	HLA-DQA1	2	-0.11	0.029	0.0001312
rs2050190	Myeloid	HLA-DQA1	2	-0.106	0.027	0.0001064
rs2073045	Myeloid	HLA-DQA1	2	-0.138	0.027	2.327e-07
rs6913309	Myeloid	HLA-DQA1	2	0.119	0.027	1.058e-05
rs3117109	Myeloid	HLA-DQA1	2	-0.397	0.037	4.773e-25
rs9268401	Myeloid	HLA-DQA1	2	0.078	0.035	0.02714
rs9268402	Myeloid	HLA-DQA1	2	0.146	0.026	2.447e-08
rs9391858	Myeloid	HLA-DQA1	2	0.124	0.032	0.0001387
rs9268403	Myeloid	HLA-DQA1	2	0.073	0.035	0.03927
rs9268404	Myeloid	HLA-DQA1	2	0.075	0.035	0.03319
rs9268406	Myeloid	HLA-DQA1	2	0.08	0.035	0.02391
rs3129945	Myeloid	HLA-DQA1	2	-0.164	0.029	3.51e-08
rs9268425	Myeloid	HLA-DQA1	2	0.079	0.035	0.02417
rs9268428	Myeloid	HLA-DQA1	2	0.079	0.035	0.02432
rs9268429	Myeloid	HLA-DQA1	2	0.089	0.035	0.011
rs7758215	Myeloid	HLA-DQA1	2	0.093	0.034	0.006562
rs7757831	Myeloid	HLA-DQA1	2	0.23	0.077	0.002983
rs7758128	Myeloid	HLA-DQA1	2	0.307	0.086	0.0003487
rs2894252	Myeloid	HLA-DQA1	2	0.079	0.035	0.02432
rs9268431	Myeloid	HLA-DQA1	2	0.079	0.035	0.02432
rs2395153	Myeloid	HLA-DQA1	2	0.076	0.028	0.006653
rs9268432	Myeloid	HLA-DQA1	2	0.079	0.035	0.02432
rs2894254	Myeloid	HLA-DQA1	2	-0.397	0.037	4.117e-25
rs62402699	Myeloid	HLA-DQA1	2	0.23	0.077	0.002983
rs9268435	Myeloid	HLA-DQA1	2	0.083	0.028	0.003091
rs9268439	Myeloid	HLA-DQA1	2	0.089	0.035	0.011
rs1980495	Myeloid	HLA-DQA1	2	0.089	0.035	0.011
rs28895023	Myeloid	HLA-DQA1	2	0.17	0.051	0.0008098
rs8180664	Myeloid	HLA-DQA1	2	0.079	0.035	0.02432
rs56673349	Myeloid	HLA-DQA1	2	0.23	0.077	0.002983
rs9268446	Myeloid	HLA-DQA1	2	0.079	0.035	0.02432
rs3117103	Myeloid	HLA-DQA1	2	-0.325	0.036	4.247e-19
rs9268454	Myeloid	HLA-DQA1	2	0.089	0.035	0.011
rs9268456	Myeloid	HLA-DQA1	2	0.089	0.035	0.011
rs9268457	Myeloid	HLA-DQA1	2	0.089	0.035	0.011
rs9268459	Myeloid	HLA-DQA1	2	0.089	0.035	0.011
rs4373382	Myeloid	HLA-DQA1	2	0.103	0.027	0.0001376
rs62402701	Myeloid	HLA-DQA1	2	0.307	0.086	0.0003487
rs9268460	Myeloid	HLA-DQA1	2	0.105	0.027	0.0001056
rs9268461	Myeloid	HLA-DQA1	2	0.079	0.035	0.02432
rs4424066	Myeloid	HLA-DQA1	2	0.105	0.027	0.0001213
rs1555115	Myeloid	HLA-DQA1	2	0.087	0.035	0.01294
rs1555114	Myeloid	HLA-DQA1	2	0.09	0.034	0.008439
rs28362674	Myeloid	HLA-DQA1	2	0.09	0.034	0.008439
rs17202218	Myeloid	HLA-DQA1	2	0.08	0.034	0.0196
rs17202225	Myeloid	HLA-DQA1	2	0.087	0.035	0.01294
rs17208573	Myeloid	HLA-DQA1	2	0.09	0.034	0.008439
rs17208587	Myeloid	HLA-DQA1	2	0.134	0.051	0.009025
rs9268472	Myeloid	HLA-DQA1	2	0.105	0.027	0.0001213
rs9268473	Myeloid	HLA-DQA1	2	0.105	0.027	0.0001213
rs17208601	Myeloid	HLA-DQA1	2	0.092	0.035	0.008515
rs62402732	Myeloid	HLA-DQA1	2	0.087	0.035	0.01294
rs67512154	Myeloid	HLA-DQA1	2	0.097	0.035	0.005291
rs72843281	Myeloid	HLA-DQA1	2	0.087	0.035	0.01294
rs67927165	Myeloid	HLA-DQA1	2	0.097	0.035	0.005291
rs62402739	Myeloid	HLA-DQA1	2	0.087	0.035	0.01294
rs17423649	Myeloid	HLA-DQA1	2	0.087	0.035	0.01294
rs9268474	Myeloid	HLA-DQA1	2	0.079	0.035	0.02475
rs17208615	Myeloid	HLA-DQA1	2	0.087	0.035	0.01294
rs72843289	Myeloid	HLA-DQA1	2	0.093	0.034	0.006537
rs17202259	Myeloid	HLA-DQA1	2	0.087	0.035	0.01294
rs12529049	Myeloid	HLA-DQA1	2	0.097	0.035	0.005291
rs12529106	Myeloid	HLA-DQA1	2	0.09	0.034	0.008439
rs17208650	Myeloid	HLA-DQA1	2	0.097	0.035	0.005291
rs12525722	Myeloid	HLA-DQA1	2	0.08	0.034	0.0196
rs3129950	Myeloid	HLA-DQA1	2	-0.398	0.037	2.496e-25
rs9268475	Myeloid	HLA-DQA1	2	0.079	0.035	0.02475
rs3117099	Myeloid	HLA-DQA1	2	-0.172	0.029	4.705e-09
rs17423698	Myeloid	HLA-DQA1	2	0.097	0.035	0.005291
rs114386417	Myeloid	HLA-DQA1	2	0.087	0.035	0.01294
rs115303880	Myeloid	HLA-DQA1	2	0.09	0.034	0.008439
rs17495592	Myeloid	HLA-DQA1	2	0.09	0.034	0.008439
rs3117097	Myeloid	HLA-DQA1	2	-0.24	0.033	1.043e-12
rs67019312	Myeloid	HLA-DQA1	2	0.097	0.035	0.005291
rs1143259	Myeloid	HLA-DQA1	2	0.092	0.034	0.007714
rs62402754	Myeloid	HLA-DQA1	2	0.101	0.035	0.003489
rs16870123	Myeloid	HLA-DQA1	2	0.101	0.034	0.003251
rs115690055	Myeloid	HLA-DQA1	2	0.095	0.034	0.005527
rs17577980	Myeloid	HLA-DQA1	2	-0.102	0.046	0.02695
rs17423753	Myeloid	HLA-DQA1	2	0.09	0.034	0.008439
rs111682962	Myeloid	HLA-DQA1	2	0.09	0.034	0.008439
rs113485731	Myeloid	HLA-DQA1	2	0.087	0.035	0.01294
rs67722415	Myeloid	HLA-DQA1	2	0.09	0.034	0.008439
rs66987263	Myeloid	HLA-DQA1	2	0.097	0.035	0.005291
rs72847912	Myeloid	HLA-DQA1	2	0.097	0.035	0.005291
rs72847914	Myeloid	HLA-DQA1	2	0.097	0.035	0.005291
rs62402755	Myeloid	HLA-DQA1	2	0.087	0.035	0.01294
rs17208671	Myeloid	HLA-DQA1	2	0.11	0.03	0.0002857
rs17202316	Myeloid	HLA-DQA1	2	0.087	0.035	0.01294
rs3817976	Myeloid	HLA-DQA1	2	0.087	0.035	0.01294
rs17208699	Myeloid	HLA-DQA1	2	0.087	0.035	0.01294
rs3817973	Myeloid	HLA-DQA1	2	0.105	0.027	0.0001242
rs17202358	Myeloid	HLA-DQA1	2	0.082	0.035	0.01895
rs17202365	Myeloid	HLA-DQA1	2	0.092	0.035	0.008072
rs17202372	Myeloid	HLA-DQA1	2	0.092	0.035	0.008072
rs3817969	Myeloid	HLA-DQA1	2	0.085	0.034	0.01251
rs17208727	Myeloid	HLA-DQA1	2	0.082	0.035	0.01895
rs17208734	Myeloid	HLA-DQA1	2	0.082	0.035	0.01895
rs17208741	Myeloid	HLA-DQA1	2	0.082	0.035	0.01896
rs17202393	Myeloid	HLA-DQA1	2	0.087	0.035	0.01294
rs17202400	Myeloid	HLA-DQA1	2	0.087	0.035	0.01294
rs17208748	Myeloid	HLA-DQA1	2	0.087	0.035	0.01294
rs17208755	Myeloid	HLA-DQA1	2	0.087	0.035	0.01294
rs17202414	Myeloid	HLA-DQA1	2	0.087	0.035	0.01294
rs17202428	Myeloid	HLA-DQA1	2	0.087	0.035	0.01294
rs34507608	Myeloid	HLA-DQA1	2	0.092	0.035	0.008783
rs35624343	Myeloid	HLA-DQA1	2	0.08	0.034	0.0196
rs3129953	Myeloid	HLA-DQA1	2	-0.234	0.033	3.539e-12
rs114484311	Myeloid	HLA-DQA1	2	0.092	0.035	0.008783
rs34525489	Myeloid	HLA-DQA1	2	0.087	0.035	0.01294
rs35837993	Myeloid	HLA-DQA1	2	0.08	0.034	0.0196
rs115880030	Myeloid	HLA-DQA1	2	0.08	0.034	0.0196
rs114516436	Myeloid	HLA-DQA1	2	0.09	0.034	0.008439
rs68190545	Myeloid	HLA-DQA1	2	0.08	0.034	0.0196
rs72847932	Myeloid	HLA-DQA1	2	0.08	0.034	0.0196
rs67124304	Myeloid	HLA-DQA1	2	0.08	0.034	0.0196
rs72847934	Myeloid	HLA-DQA1	2	0.09	0.034	0.008439
rs67588283	Myeloid	HLA-DQA1	2	0.08	0.034	0.0196
rs72847937	Myeloid	HLA-DQA1	2	0.08	0.034	0.0196
rs67808421	Myeloid	HLA-DQA1	2	0.087	0.035	0.01294
rs72847940	Myeloid	HLA-DQA1	2	0.08	0.034	0.0196
rs41407045	Myeloid	HLA-DQA1	2	0.08	0.034	0.0196
rs41443753	Myeloid	HLA-DQA1	2	0.08	0.034	0.0196
rs41499544	Myeloid	HLA-DQA1	2	0.09	0.034	0.008439
rs41535850	Myeloid	HLA-DQA1	2	0.08	0.034	0.0196
rs41449245	Myeloid	HLA-DQA1	2	0.08	0.034	0.0196
rs41342846	Myeloid	HLA-DQA1	2	0.08	0.034	0.0196
rs41521946	Myeloid	HLA-DQA1	2	0.08	0.034	0.0196
rs28362677	Myeloid	HLA-DQA1	2	0.08	0.034	0.0196
rs28362678	Myeloid	HLA-DQA1	2	0.076	0.035	0.02963
rs17202435	Myeloid	HLA-DQA1	2	0.08	0.034	0.0196
rs12528939	Myeloid	HLA-DQA1	2	0.087	0.035	0.01294
rs62402756	Myeloid	HLA-DQA1	2	0.368	0.09	4.466e-05
rs1980493	Myeloid	HLA-DQA1	2	-0.24	0.033	1.03e-12
rs2076533	Myeloid	HLA-DQA1	2	0.105	0.027	0.0001213
rs17202456	Myeloid	HLA-DQA1	2	0.087	0.035	0.01294
rs2076530	Myeloid	HLA-DQA1	2	0.112	0.027	3.786e-05
rs9268480	Myeloid	HLA-DQA1	2	0.079	0.035	0.02432
rs2076529	Myeloid	HLA-DQA1	2	0.105	0.027	0.0001213
rs9268481	Myeloid	HLA-DQA1	2	0.079	0.035	0.02432
rs67603244	Myeloid	HLA-DQA1	2	0.1	0.033	0.002481
rs62402759	Myeloid	HLA-DQA1	2	0.103	0.032	0.001535
rs62404560	Myeloid	HLA-DQA1	2	0.103	0.032	0.001535
rs113669229	Myeloid	HLA-DQA1	2	0.109	0.033	0.0009204
rs4713523	Myeloid	HLA-DQA1	2	0.103	0.032	0.001535
rs4713524	Myeloid	HLA-DQA1	2	0.103	0.032	0.001535
rs4248166	Myeloid	HLA-DQA1	2	0.113	0.033	0.0005844
rs4959097	Myeloid	HLA-DQA1	2	0.103	0.032	0.001535
rs2294884	Myeloid	HLA-DQA1	2	0.1	0.033	0.002481
rs2294883	Myeloid	HLA-DQA1	2	0.103	0.032	0.001535
rs2294882	Myeloid	HLA-DQA1	2	0.103	0.032	0.001535
rs2294881	Myeloid	HLA-DQA1	2	0.1	0.032	0.001986
rs2294880	Myeloid	HLA-DQA1	2	0.076	0.035	0.02946
rs9268482	Myeloid	HLA-DQA1	2	0.079	0.035	0.02432
rs2294878	Myeloid	HLA-DQA1	2	0.114	0.027	2.443e-05
rs3817966	Myeloid	HLA-DQA1	2	0.081	0.034	0.01845
rs3817965	Myeloid	HLA-DQA1	2	0.103	0.032	0.001535
rs3817963	Myeloid	HLA-DQA1	2	0.073	0.035	0.0352
rs3817962	Myeloid	HLA-DQA1	2	0.089	0.035	0.011
rs3763304	Myeloid	HLA-DQA1	2	0.1	0.033	0.002481
rs3763306	Myeloid	HLA-DQA1	2	0.1	0.033	0.002481
rs4935352	Myeloid	HLA-DQA1	2	0.1	0.033	0.002481
rs73400833	Myeloid	HLA-DQA1	2	0.307	0.086	0.0003487
rs2076525	Myeloid	HLA-DQA1	2	0.079	0.035	0.02432
rs62404561	Myeloid	HLA-DQA1	2	0.119	0.049	0.0144
rs28362680	Myeloid	HLA-DQA1	2	0.119	0.049	0.0144
rs2076523	Myeloid	HLA-DQA1	2	0.105	0.03	0.0005287
rs28362681	Myeloid	HLA-DQA1	2	0.117	0.051	0.02287
rs2076522	Myeloid	HLA-DQA1	2	0.079	0.035	0.02432
rs60234039	Myeloid	HLA-DQA1	2	0.123	0.049	0.01139
rs59400022	Myeloid	HLA-DQA1	2	0.121	0.051	0.01814
rs73400843	Myeloid	HLA-DQA1	2	0.307	0.086	0.0003487
rs113358109	Myeloid	HLA-DQA1	2	0.122	0.051	0.01748
rs73400855	Myeloid	HLA-DQA1	2	0.117	0.051	0.02215
rs114394166	Myeloid	HLA-DQA1	2	0.117	0.051	0.02215
rs73400859	Myeloid	HLA-DQA1	2	0.117	0.051	0.02215
rs73400863	Myeloid	HLA-DQA1	2	0.117	0.051	0.02215
rs62404569	Myeloid	HLA-DQA1	2	0.117	0.051	0.02215
rs62404571	Myeloid	HLA-DQA1	2	0.117	0.051	0.02215
rs62404574	Myeloid	HLA-DQA1	2	0.117	0.051	0.02215
rs73400875	Myeloid	HLA-DQA1	2	0.117	0.051	0.02215
rs28362682	Myeloid	HLA-DQA1	2	0.117	0.051	0.02215
rs28362683	Myeloid	HLA-DQA1	2	0.117	0.051	0.02215
rs10947260	Myeloid	HLA-DQA1	2	0.136	0.05	0.007092
rs10947261	Myeloid	HLA-DQA1	2	0.101	0.049	0.04166
rs10947262	Myeloid	HLA-DQA1	2	0.119	0.049	0.0144
rs10947264	Myeloid	HLA-DQA1	2	0.12	0.049	0.0139
rs3806156	Myeloid	HLA-DQA1	2	0.105	0.03	0.0005287
rs3806157	Myeloid	HLA-DQA1	2	0.103	0.031	0.0008318
rs62404576	Myeloid	HLA-DQA1	2	0.117	0.051	0.02215
rs9268491	Myeloid	HLA-DQA1	2	0.079	0.035	0.02435
rs73400892	Myeloid	HLA-DQA1	2	0.12	0.049	0.0139
rs2395158	Myeloid	HLA-DQA1	2	-0.242	0.033	1.016e-12
rs3763307	Myeloid	HLA-DQA1	2	0.079	0.035	0.02432
rs9268493	Myeloid	HLA-DQA1	2	0.105	0.033	0.001429
rs9268494	Myeloid	HLA-DQA1	2	0.098	0.032	0.002385
rs9268496	Myeloid	HLA-DQA1	2	0.098	0.032	0.002386
rs9268497	Myeloid	HLA-DQA1	2	0.098	0.032	0.002385
rs9268499	Myeloid	HLA-DQA1	2	0.094	0.033	0.005081
rs3129959	Myeloid	HLA-DQA1	2	-0.242	0.033	9.681e-13
rs3763311	Myeloid	HLA-DQA1	2	0.1	0.034	0.003195
rs3763313	Myeloid	HLA-DQA1	2	0.099	0.031	0.001503
rs3763314	Myeloid	HLA-DQA1	2	0.134	0.026	4.813e-07
rs3763316	Myeloid	HLA-DQA1	2	0.079	0.035	0.02439
rs3763317	Myeloid	HLA-DQA1	2	0.111	0.027	5.732e-05
rs9268501	Myeloid	HLA-DQA1	2	0.131	0.026	8.202e-07
rs9268502	Myeloid	HLA-DQA1	2	0.131	0.026	8.202e-07
rs9268503	Myeloid	HLA-DQA1	2	0.131	0.026	8.202e-07
rs9268506	Myeloid	HLA-DQA1	2	0.131	0.026	7.772e-07
rs9268507	Myeloid	HLA-DQA1	2	0.13	0.026	9.913e-07
rs9268508	Myeloid	HLA-DQA1	2	0.131	0.026	8.202e-07
rs28732205	Myeloid	HLA-DQA1	2	0.092	0.031	0.002838
rs7773668	Myeloid	HLA-DQA1	2	-0.398	0.037	1.609e-25
rs9268513	Myeloid	HLA-DQA1	2	0.132	0.026	6.513e-07
rs5007266	Myeloid	HLA-DQA1	2	0.132	0.026	6.513e-07
rs5007265	Myeloid	HLA-DQA1	2	0.131	0.026	7.593e-07
rs5007264	Myeloid	HLA-DQA1	2	0.132	0.026	6.513e-07
rs5007263	Myeloid	HLA-DQA1	2	0.131	0.026	8.202e-07
rs5007262	Myeloid	HLA-DQA1	2	0.131	0.026	8.202e-07
rs5007261	Myeloid	HLA-DQA1	2	0.132	0.026	7.624e-07
rs5007260	Myeloid	HLA-DQA1	2	0.131	0.026	8.202e-07
rs5007259	Myeloid	HLA-DQA1	2	0.13	0.026	9.551e-07
rs5007258	Myeloid	HLA-DQA1	2	0.132	0.026	7.624e-07
rs6906730	Myeloid	HLA-DQA1	2	0.132	0.026	7.624e-07
rs9268516	Myeloid	HLA-DQA1	2	0.081	0.035	0.02057
rs17208888	Myeloid	HLA-DQA1	2	-0.097	0.046	0.03475
rs17208902	Myeloid	HLA-DQA1	2	0.084	0.031	0.00658
rs6911383	Myeloid	HLA-DQA1	2	0.131	0.026	8.202e-07
rs6932810	Myeloid	HLA-DQA1	2	0.132	0.026	7.624e-07
rs3129963	Myeloid	HLA-DQA1	2	-0.173	0.032	1.256e-07
rs6932542	Myeloid	HLA-DQA1	2	0.13	0.026	9.551e-07
rs968155	Myeloid	HLA-DQA1	2	0.156	0.026	3.581e-09
rs4502931	Myeloid	HLA-DQA1	2	0.131	0.026	8.196e-07
rs9268518	Myeloid	HLA-DQA1	2	0.131	0.026	8.196e-07
rs3129965	Myeloid	HLA-DQA1	2	-0.173	0.032	1.256e-07
rs9268520	Myeloid	HLA-DQA1	2	0.131	0.026	8.196e-07
rs9469108	Myeloid	HLA-DQA1	2	0.089	0.031	0.004257
rs6918317	Myeloid	HLA-DQA1	2	0.152	0.026	1.121e-08
rs3129966	Myeloid	HLA-DQA1	2	-0.402	0.037	7.802e-26
rs7759742	Myeloid	HLA-DQA1	2	0.164	0.026	6.743e-10
rs3129969	Myeloid	HLA-DQA1	2	-0.217	0.034	1.836e-10
rs4959027	Myeloid	HLA-DQA1	2	-0.087	0.029	0.002691
rs9268528	Myeloid	HLA-DQA1	2	-0.07	0.031	0.02457
rs4959028	Myeloid	HLA-DQA1	2	0.138	0.048	0.003946
rs6930571	Myeloid	HLA-DQA1	2	-0.213	0.034	3.761e-10
rs9268530	Myeloid	HLA-DQA1	2	-0.21	0.033	5.301e-10
rs9268531	Myeloid	HLA-DQA1	2	-0.21	0.033	5.301e-10
rs9268532	Myeloid	HLA-DQA1	2	-0.21	0.033	5.301e-10
rs4959098	Myeloid	HLA-DQA1	2	-0.123	0.026	2.005e-06
rs9268534	Myeloid	HLA-DQA1	2	-0.21	0.033	5.301e-10
rs6908065	Myeloid	HLA-DQA1	2	-0.21	0.033	5.301e-10
rs6908056	Myeloid	HLA-DQA1	2	-0.21	0.033	5.301e-10
rs6930933	Myeloid	HLA-DQA1	2	-0.21	0.033	5.301e-10
rs3135382	Myeloid	HLA-DQA1	2	-0.21	0.033	5.301e-10
rs2001100	Myeloid	HLA-DQA1	2	-0.21	0.033	5.301e-10
rs2001099	Myeloid	HLA-DQA1	2	-0.21	0.033	4.176e-10
rs2001098	Myeloid	HLA-DQA1	2	-0.21	0.033	5.301e-10
rs2001097	Myeloid	HLA-DQA1	2	-0.21	0.033	5.301e-10
rs2395159	Myeloid	HLA-DQA1	2	-0.21	0.033	5.301e-10
rs2227138	Myeloid	HLA-DQA1	2	-0.3	0.035	2.662e-17
rs9268541	Myeloid	HLA-DQA1	2	-0.112	0.049	0.02261
rs3135380	Myeloid	HLA-DQA1	2	-0.21	0.033	5.301e-10
rs9268542	Myeloid	HLA-DQA1	2	-0.062	0.031	0.04307
rs3135379	Myeloid	HLA-DQA1	2	-0.21	0.033	5.301e-10
rs3135378	Myeloid	HLA-DQA1	2	-0.21	0.033	5.301e-10
rs28732208	Myeloid	HLA-DQA1	2	0.096	0.032	0.003
rs3135377	Myeloid	HLA-DQA1	2	-0.086	0.029	0.003068
rs9268544	Myeloid	HLA-DQA1	2	-0.062	0.031	0.04307
rs3135376	Myeloid	HLA-DQA1	2	-0.21	0.033	5.301e-10
rs3135375	Myeloid	HLA-DQA1	2	-0.21	0.033	5.301e-10
rs3135374	Myeloid	HLA-DQA1	2	-0.21	0.033	5.301e-10
rs3135373	Myeloid	HLA-DQA1	2	-0.21	0.033	5.301e-10
rs9268545	Myeloid	HLA-DQA1	2	-0.062	0.031	0.04307
rs3135372	Myeloid	HLA-DQA1	2	-0.21	0.033	5.301e-10
rs2187820	Myeloid	HLA-DQA1	2	-0.21	0.033	5.301e-10
rs2157336	Myeloid	HLA-DQA1	2	-0.21	0.033	5.301e-10
rs2187819	Myeloid	HLA-DQA1	2	-0.21	0.033	5.301e-10
rs3135371	Myeloid	HLA-DQA1	2	-0.3	0.035	2.652e-17
rs3135370	Myeloid	HLA-DQA1	2	-0.21	0.033	5.301e-10
rs9268556	Myeloid	HLA-DQA1	2	-0.062	0.031	0.04313
rs3135369	Myeloid	HLA-DQA1	2	-0.104	0.029	0.0003298
rs3135368	Myeloid	HLA-DQA1	2	-0.21	0.033	5.301e-10
rs2395160	Myeloid	HLA-DQA1	2	-0.402	0.037	7.802e-26
rs2395161	Myeloid	HLA-DQA1	2	-0.21	0.033	5.301e-10
rs2395162	Myeloid	HLA-DQA1	2	-0.21	0.033	5.301e-10
rs2395163	Myeloid	HLA-DQA1	2	0.104	0.051	0.04117
rs2395164	Myeloid	HLA-DQA1	2	-0.21	0.033	5.301e-10
rs2395165	Myeloid	HLA-DQA1	2	-0.086	0.029	0.003068
rs2395166	Myeloid	HLA-DQA1	2	-0.126	0.026	8.881e-07
rs2395167	Myeloid	HLA-DQA1	2	-0.21	0.033	5.301e-10
rs2213580	Myeloid	HLA-DQA1	2	-0.21	0.033	5.301e-10
rs3135366	Myeloid	HLA-DQA1	2	-0.21	0.033	4.775e-10
rs3135365	Myeloid	HLA-DQA1	2	-0.086	0.029	0.00346
rs3135364	Myeloid	HLA-DQA1	2	-0.125	0.031	6.408e-05
rs3135363	Myeloid	HLA-DQA1	2	-0.216	0.028	2.279e-14
rs34330585	Myeloid	HLA-DQA1	2	0.088	0.038	0.02066
rs3135358	Myeloid	HLA-DQA1	2	-0.206	0.033	1.036e-09
rs6923872	Myeloid	HLA-DQA1	2	0.115	0.032	0.0002948
rs541986750	Myeloid	HLA-DQA1	2	-0.212	0.033	1.17e-10
rs3135356	Myeloid	HLA-DQA1	2	-0.205	0.033	1.072e-09
rs28895026	Myeloid	HLA-DQA1	2	0.079	0.03	0.009607
rs34989128	Myeloid	HLA-DQA1	2	0.087	0.038	0.02088
rs35875335	Myeloid	HLA-DQA1	2	0.087	0.038	0.02088
rs3135353	Myeloid	HLA-DQA1	2	-0.297	0.035	3.872e-17
rs3135351	Myeloid	HLA-DQA1	2	-0.205	0.033	1.096e-09
rs9296027	Myeloid	HLA-DQA1	2	0.102	0.035	0.003771
rs9469109	Myeloid	HLA-DQA1	2	0.102	0.035	0.003725
rs28366195	Myeloid	HLA-DQA1	2	0.106	0.052	0.04262
rs3129842	Myeloid	HLA-DQA1	2	-0.211	0.032	1.239e-10
rs9501622	Myeloid	HLA-DQA1	2	0.103	0.035	0.003379
rs2395170	Myeloid	HLA-DQA1	2	-0.204	0.032	4.354e-10
rs2395171	Myeloid	HLA-DQA1	2	-0.21	0.032	1.309e-10
rs3135345	Myeloid	HLA-DQA1	2	-0.205	0.033	1.072e-09
rs732162	Myeloid	HLA-DQA1	2	-0.1	0.027	0.0002033
rs3135344	Myeloid	HLA-DQA1	2	-0.12	0.027	7.834e-06
rs73404904	Myeloid	HLA-DQA1	2	-0.204	0.085	0.01703
rs2105902	Myeloid	HLA-DQA1	2	-0.297	0.035	3.872e-17
rs3129843	Myeloid	HLA-DQA1	2	-0.402	0.037	8.274e-26
rs3129844	Myeloid	HLA-DQA1	2	-0.084	0.028	0.00272
rs3129846	Myeloid	HLA-DQA1	2	-0.094	0.028	0.0007357
rs3129847	Myeloid	HLA-DQA1	2	-0.084	0.028	0.00272
rs3135342	Myeloid	HLA-DQA1	2	-0.086	0.028	0.002129
rs3129848	Myeloid	HLA-DQA1	2	-0.084	0.028	0.00272
rs3129849	Myeloid	HLA-DQA1	2	-0.099	0.031	0.00154
rs4959100	Myeloid	HLA-DQA1	2	0.1	0.036	0.005894
rs17202717	Myeloid	HLA-DQA1	2	0.087	0.038	0.02083
rs9469110	Myeloid	HLA-DQA1	2	0.1	0.036	0.005894
rs3129853	Myeloid	HLA-DQA1	2	-0.084	0.028	0.00272
rs3135341	Myeloid	HLA-DQA1	2	-0.099	0.031	0.00154
rs3129854	Myeloid	HLA-DQA1	2	-0.101	0.026	9.68e-05
rs3129855	Myeloid	HLA-DQA1	2	-0.402	0.037	8.274e-26
rs4988820	Myeloid	HLA-DQA1	2	-0.084	0.028	0.00272
rs4504509	Myeloid	HLA-DQA1	2	-0.099	0.031	0.00154
rs28766596	Myeloid	HLA-DQA1	2	-0.204	0.085	0.01703
rs3135339	Myeloid	HLA-DQA1	2	-0.084	0.028	0.00272
rs3129856	Myeloid	HLA-DQA1	2	-0.402	0.037	8.274e-26
rs2395172	Myeloid	HLA-DQA1	2	-0.084	0.028	0.00272
rs984778	Myeloid	HLA-DQA1	2	-0.101	0.026	9.68e-05
rs7762370	Myeloid	HLA-DQA1	2	0.149	0.053	0.005465
rs9501626	Myeloid	HLA-DQA1	2	0.1	0.036	0.005894
rs3129858	Myeloid	HLA-DQA1	2	-0.084	0.028	0.00272
rs3129859	Myeloid	HLA-DQA1	2	-0.069	0.027	0.01143
rs17496307	Myeloid	HLA-DQA1	2	0.087	0.038	0.02083
rs3135338	Myeloid	HLA-DQA1	2	-0.101	0.026	9.68e-05
rs7356880	Myeloid	HLA-DQA1	2	0.149	0.053	0.005465
rs3129861	Myeloid	HLA-DQA1	2	-0.297	0.035	3.872e-17
rs3135337	Myeloid	HLA-DQA1	2	-0.084	0.028	0.00272
rs60365717	Myeloid	HLA-DQA1	2	-0.204	0.085	0.01703
rs3135336	Myeloid	HLA-DQA1	2	-0.101	0.026	9.68e-05
rs3135335	Myeloid	HLA-DQA1	2	-0.101	0.026	9.68e-05
rs3135334	Myeloid	HLA-DQA1	2	-0.099	0.031	0.00154
rs2027856	Myeloid	HLA-DQA1	2	0.1	0.036	0.005894
rs9268614	Myeloid	HLA-DQA1	2	0.116	0.052	0.02417
rs3135398	Myeloid	HLA-DQA1	2	-0.084	0.028	0.00272
rs3135397	Myeloid	HLA-DQA1	2	-0.101	0.026	9.68e-05
rs3129866	Myeloid	HLA-DQA1	2	-0.101	0.026	9.68e-05
rs5000563	Myeloid	HLA-DQA1	2	-0.084	0.028	0.00272
rs3135396	Myeloid	HLA-DQA1	2	-0.084	0.028	0.00272
rs3129867	Myeloid	HLA-DQA1	2	-0.124	0.026	2.567e-06
rs2395173	Myeloid	HLA-DQA1	2	-0.101	0.026	9.68e-05
rs2395174	Myeloid	HLA-DQA1	2	-0.086	0.028	0.002015
rs2395177	Myeloid	HLA-DQA1	2	-0.086	0.028	0.002015
rs3135395	Myeloid	HLA-DQA1	2	-0.101	0.026	9.68e-05
rs2395178	Myeloid	HLA-DQA1	2	-0.101	0.026	9.68e-05
rs3129869	Myeloid	HLA-DQA1	2	-0.101	0.026	9.68e-05
rs9268627	Myeloid	HLA-DQA1	2	0.116	0.052	0.02417
rs9268628	Myeloid	HLA-DQA1	2	-0.087	0.035	0.01247
rs113273903	Myeloid	HLA-DQA1	2	-0.204	0.085	0.01703
rs3129871	Myeloid	HLA-DQA1	2	-0.134	0.026	2.641e-07
rs9268632	Myeloid	HLA-DQA1	2	-0.087	0.028	0.001986
rs9268633	Myeloid	HLA-DQA1	2	-0.099	0.031	0.00154
rs3129872	Myeloid	HLA-DQA1	2	-0.085	0.028	0.002419
rs2395179	Myeloid	HLA-DQA1	2	-0.097	0.028	0.0005171
rs6926336	Myeloid	HLA-DQA1	2	-0.204	0.085	0.01703
rs2395181	Myeloid	HLA-DQA1	2	-0.097	0.028	0.0005171
rs3129873	Myeloid	HLA-DQA1	2	-0.087	0.028	0.001986
rs3129875	Myeloid	HLA-DQA1	2	-0.094	0.028	0.0007229
rs41270488	Myeloid	HLA-DQA1	2	-0.17	0.05	0.000712
rs3129876	Myeloid	HLA-DQA1	2	-0.091	0.028	0.001076
rs73407187	Myeloid	HLA-DQA1	2	-0.204	0.085	0.01703
rs3135394	Myeloid	HLA-DQA1	2	-0.4	0.037	1.506e-25
rs3129877	Myeloid	HLA-DQA1	2	-0.093	0.028	0.0008565
rs3129878	Myeloid	HLA-DQA1	2	-0.105	0.028	0.0001539
rs3135393	Myeloid	HLA-DQA1	2	-0.195	0.033	6.783e-09
rs3135392	Myeloid	HLA-DQA1	2	-0.069	0.027	0.01024
rs3129881	Myeloid	HLA-DQA1	2	-0.091	0.028	0.0013
rs17496549	Myeloid	HLA-DQA1	2	0.08	0.038	0.03448
rs6911777	Myeloid	HLA-DQA1	2	0.106	0.045	0.01783
rs16822616	Myeloid	HLA-DQA1	2	0.08	0.038	0.03448
rs3129883	Myeloid	HLA-DQA1	2	-0.084	0.028	0.00282
rs3129884	Myeloid	HLA-DQA1	2	-0.206	0.033	3.99e-10
rs3129885	Myeloid	HLA-DQA1	2	-0.206	0.033	3.99e-10
rs3129886	Myeloid	HLA-DQA1	2	-0.084	0.028	0.00282
rs3129887	Myeloid	HLA-DQA1	2	-0.193	0.033	1.021e-08
rs9268659	Myeloid	HLA-DQA1	2	0.06	0.027	0.02726
rs8084	Myeloid	HLA-DQA1	2	0.06	0.027	0.02726
rs2239806	Myeloid	HLA-DQA1	2	-0.206	0.033	3.99e-10
rs13218331	Myeloid	HLA-DQA1	2	0.116	0.033	0.0004212
rs2239805	Myeloid	HLA-DQA1	2	-0.2	0.033	3.197e-09
rs7192	Myeloid	HLA-DQA1	2	0.097	0.027	0.0003197
rs4935354	Myeloid	HLA-DQA1	2	0.097	0.027	0.0003197
rs3177928	Myeloid	HLA-DQA1	2	0.116	0.033	0.0004212
rs7194	Myeloid	HLA-DQA1	2	0.097	0.027	0.0003197
rs7195	Myeloid	HLA-DQA1	2	0.097	0.027	0.0003197
rs1131541	Myeloid	HLA-DQA1	2	-0.206	0.033	3.99e-10
rs7197	Myeloid	HLA-DQA1	2	-0.064	0.032	0.04685
rs1051336	Myeloid	HLA-DQA1	2	-0.206	0.033	3.99e-10
rs1041885	Myeloid	HLA-DQA1	2	-0.206	0.033	3.99e-10
rs2213586	Myeloid	HLA-DQA1	2	0.097	0.027	0.0003197
rs2213585	Myeloid	HLA-DQA1	2	0.097	0.027	0.0003197
rs2213584	Myeloid	HLA-DQA1	2	0.097	0.027	0.0003197
rs2227139	Myeloid	HLA-DQA1	2	0.097	0.027	0.0003197
rs3763326	Myeloid	HLA-DQA1	2	0.358	0.077	3.602e-06
rs3763327	Myeloid	HLA-DQA1	2	0.097	0.027	0.0003197
rs9268668	Myeloid	HLA-DQA1	2	0.085	0.027	0.00165
rs3129890	Myeloid	HLA-DQA1	2	-0.149	0.029	2.573e-07
rs9268670	Myeloid	HLA-DQA1	2	0.073	0.027	0.006307
rs9268671	Myeloid	HLA-DQA1	2	0.147	0.027	4.634e-08
rs28895027	Myeloid	HLA-DQA1	2	0.117	0.033	0.0003507
rs3129891	Myeloid	HLA-DQA1	2	-0.135	0.031	1.036e-05
rs9469112	Myeloid	HLA-DQA1	2	0.127	0.031	4.601e-05
rs28895028	Myeloid	HLA-DQA1	2	0.117	0.033	0.0003401
rs12525707	Myeloid	HLA-DQA1	2	0.117	0.033	0.0003401
rs12529078	Myeloid	HLA-DQA1	2	0.117	0.033	0.0003401
rs2395183	Myeloid	HLA-DQA1	2	-0.163	0.033	7.226e-07
rs13194556	Myeloid	HLA-DQA1	2	0.117	0.033	0.0003401
rs12529093	Myeloid	HLA-DQA1	2	0.117	0.033	0.0003401
rs13209234	Myeloid	HLA-DQA1	2	0.117	0.033	0.0003401
rs28895029	Myeloid	HLA-DQA1	2	0.117	0.033	0.0003401
rs13209045	Myeloid	HLA-DQA1	2	0.117	0.033	0.0003401
rs13209059	Myeloid	HLA-DQA1	2	0.117	0.033	0.0003401
rs28895030	Myeloid	HLA-DQA1	2	0.12	0.033	0.0002696
rs28895032	Myeloid	HLA-DQA1	2	0.12	0.033	0.0002696
rs28895075	Myeloid	HLA-DQA1	2	0.117	0.033	0.0003401
rs28895078	Myeloid	HLA-DQA1	2	0.117	0.033	0.0003401
rs6937545	Myeloid	HLA-DQA1	2	0.077	0.027	0.005102
rs28895082	Myeloid	HLA-DQA1	2	0.117	0.033	0.0003401
rs28895085	Myeloid	HLA-DQA1	2	0.117	0.033	0.0003401
rs28895086	Myeloid	HLA-DQA1	2	0.117	0.033	0.0003401
rs28895088	Myeloid	HLA-DQA1	2	0.117	0.033	0.0003401
rs28895089	Myeloid	HLA-DQA1	2	0.117	0.033	0.0003401
rs28895091	Myeloid	HLA-DQA1	2	0.117	0.033	0.0003401
rs28895093	Myeloid	HLA-DQA1	2	0.117	0.033	0.0003401
rs28895095	Myeloid	HLA-DQA1	2	0.111	0.033	0.0007267
rs13199443	Myeloid	HLA-DQA1	2	0.117	0.033	0.0003401
rs28895103	Myeloid	HLA-DQA1	2	0.117	0.033	0.0003401
rs28895106	Myeloid	HLA-DQA1	2	0.117	0.033	0.0003401
rs28895109	Myeloid	HLA-DQA1	2	0.117	0.033	0.0003401
rs28895114	Myeloid	HLA-DQA1	2	0.117	0.033	0.0003401
rs7754768	Myeloid	HLA-DQA1	2	0.073	0.027	0.006533
rs7775108	Myeloid	HLA-DQA1	2	0.073	0.027	0.006533
rs3129897	Myeloid	HLA-DQA1	2	-0.304	0.035	1.28e-17
rs28895136	Myeloid	HLA-DQA1	2	0.117	0.033	0.0003401
rs28895141	Myeloid	HLA-DQA1	2	0.117	0.033	0.0003401
rs28895143	Myeloid	HLA-DQA1	2	0.117	0.033	0.0003401
rs28895144	Myeloid	HLA-DQA1	2	0.117	0.033	0.0003401
rs28895168	Myeloid	HLA-DQA1	2	0.112	0.032	0.0005903
rs28895169	Myeloid	HLA-DQA1	2	0.112	0.032	0.0005903
rs28895170	Myeloid	HLA-DQA1	2	0.112	0.032	0.0005903
rs28895171	Myeloid	HLA-DQA1	2	0.112	0.032	0.0005903
rs13220657	Myeloid	HLA-DQA1	2	0.117	0.033	0.0003401
rs28895187	Myeloid	HLA-DQA1	2	0.117	0.033	0.0003401
rs9268813	Myeloid	HLA-DQA1	2	-0.405	0.037	3.247e-26
rs7763262	Myeloid	HLA-DQA1	2	0.077	0.027	0.005102
rs7763411	Myeloid	HLA-DQA1	2	-0.405	0.037	3.48e-26
rs28895205	Myeloid	HLA-DQA1	2	0.117	0.033	0.0003401
rs13198610	Myeloid	HLA-DQA1	2	0.116	0.033	0.0003957
rs13198543	Myeloid	HLA-DQA1	2	0.116	0.033	0.0003957
rs13198439	Myeloid	HLA-DQA1	2	0.116	0.033	0.0003957
rs13198784	Myeloid	HLA-DQA1	2	0.116	0.033	0.0003814
rs28732219	Myeloid	HLA-DQA1	2	0.116	0.033	0.0003957
rs28732220	Myeloid	HLA-DQA1	2	0.116	0.033	0.0003957
rs28732221	Myeloid	HLA-DQA1	2	0.116	0.033	0.0003957
rs28732223	Myeloid	HLA-DQA1	2	0.116	0.033	0.0003957
rs28732224	Myeloid	HLA-DQA1	2	0.116	0.033	0.0003957
rs28732227	Myeloid	HLA-DQA1	2	0.184	0.052	0.0004772
rs28732229	Myeloid	HLA-DQA1	2	0.117	0.033	0.0003462
rs28732230	Myeloid	HLA-DQA1	2	0.118	0.033	0.0003333
rs28732231	Myeloid	HLA-DQA1	2	0.116	0.033	0.0003948
rs28732232	Myeloid	HLA-DQA1	2	0.115	0.033	0.0004649
rs13207140	Myeloid	HLA-DQA1	2	0.113	0.033	0.0005283
rs28732234	Myeloid	HLA-DQA1	2	0.116	0.033	0.0003957
rs9268832	Myeloid	HLA-DQA1	2	0.093	0.027	0.0005922
rs28732235	Myeloid	HLA-DQA1	2	0.119	0.033	0.0003243
rs17209105	Myeloid	HLA-DQA1	2	0.116	0.033	0.0003971
rs17209119	Myeloid	HLA-DQA1	2	0.116	0.033	0.0003971
rs17209126	Myeloid	HLA-DQA1	2	0.116	0.033	0.0003957
rs17202759	Myeloid	HLA-DQA1	2	0.116	0.033	0.0003957
rs9268833	Myeloid	HLA-DQA1	2	0.15	0.038	8.456e-05
rs9268835	Myeloid	HLA-DQA1	2	0.15	0.038	8.435e-05
rs17202787	Myeloid	HLA-DQA1	2	0.102	0.047	0.03093
rs9791337	Myeloid	HLA-DQA1	2	0.116	0.033	0.0003957
rs9268838	Myeloid	HLA-DQA1	2	0.152	0.038	6.556e-05
rs9268839	Myeloid	HLA-DQA1	2	0.176	0.028	8.25e-10
rs6940063	Myeloid	HLA-DQA1	2	-0.187	0.033	1.14e-08
rs9791280	Myeloid	HLA-DQA1	2	0.08	0.038	0.03444
rs9268851	Myeloid	HLA-DQA1	2	-0.073	0.035	0.03511
rs9268853	Myeloid	HLA-DQA1	2	0.189	0.035	5.929e-08
rs12527323	Myeloid	HLA-DQA1	2	0.082	0.038	0.02913
rs9268856	Myeloid	HLA-DQA1	2	-0.164	0.028	1.094e-08
rs9268858	Myeloid	HLA-DQA1	2	0.189	0.035	5.929e-08
rs9268861	Myeloid	HLA-DQA1	2	-0.24	0.03	5.476e-15
rs9268862	Myeloid	HLA-DQA1	2	-0.164	0.028	1.094e-08
rs13193827	Myeloid	HLA-DQA1	2	0.079	0.038	0.03529
rs4428528	Myeloid	HLA-DQA1	2	-0.164	0.028	9.463e-09
rs7766843	Myeloid	HLA-DQA1	2	-0.164	0.028	1.028e-08
rs7766854	Myeloid	HLA-DQA1	2	-0.164	0.028	1.034e-08
rs7746922	Myeloid	HLA-DQA1	2	-0.146	0.027	1.119e-07
rs7747521	Myeloid	HLA-DQA1	2	-0.164	0.028	1.094e-08
rs7767493	Myeloid	HLA-DQA1	2	-0.164	0.028	1.094e-08
rs35458464	Myeloid	HLA-DQA1	2	0.077	0.037	0.03905
rs9268878	Myeloid	HLA-DQA1	2	-0.164	0.028	1.094e-08
rs9268885	Myeloid	HLA-DQA1	2	-0.164	0.028	1.094e-08
rs9268909	Myeloid	HLA-DQA1	2	-0.133	0.061	0.02891
rs9268911	Myeloid	HLA-DQA1	2	-0.164	0.028	1.094e-08
rs2395184	Myeloid	HLA-DQA1	2	-0.266	0.033	3.453e-15
rs28377518	Myeloid	HLA-DQA1	2	0.077	0.037	0.03916
rs9268923	Myeloid	HLA-DQA1	2	0.189	0.035	5.929e-08
rs9268927	Myeloid	HLA-DQA1	2	-0.073	0.035	0.03511
rs2395185	Myeloid	HLA-DQA1	2	0.189	0.035	5.929e-08
rs9268969	Myeloid	HLA-DQA1	2	0.189	0.035	5.929e-08
rs17202892	Myeloid	HLA-DQA1	2	0.077	0.037	0.03916
rs9268976	Myeloid	HLA-DQA1	2	-0.164	0.028	1.094e-08
rs9268977	Myeloid	HLA-DQA1	2	-0.164	0.028	1.094e-08
rs9268978	Myeloid	HLA-DQA1	2	-0.073	0.035	0.03511
rs9268980	Myeloid	HLA-DQA1	2	-0.164	0.028	1.094e-08
rs9368726	Myeloid	HLA-DQA1	2	0.189	0.035	5.929e-08
rs9269043	Myeloid	HLA-DQA1	2	-0.164	0.028	1.094e-08
rs9405108	Myeloid	HLA-DQA1	2	0.189	0.035	5.929e-08
rs9269047	Myeloid	HLA-DQA1	2	-0.073	0.035	0.03511
rs2157338	Myeloid	HLA-DQA1	2	-0.164	0.028	1.094e-08
rs2187823	Myeloid	HLA-DQA1	2	-0.17	0.029	4.039e-09
rs67209722	Myeloid	HLA-DQA1	2	0.077	0.037	0.03905
rs9286790	Myeloid	HLA-DQA1	2	0.191	0.035	4.268e-08
rs35954087	Myeloid	HLA-DQA1	2	0.077	0.037	0.03905
rs67970757	Myeloid	HLA-DQA1	2	0.077	0.037	0.03905
rs13217979	Myeloid	HLA-DQA1	2	0.077	0.037	0.03905
rs13191565	Myeloid	HLA-DQA1	2	0.077	0.037	0.03901
rs34442410	Myeloid	HLA-DQA1	2	0.077	0.038	0.04409
rs13211921	Myeloid	HLA-DQA1	2	0.174	0.028	1.287e-09
rs9378264	Myeloid	HLA-DQA1	2	0.174	0.028	1.287e-09
rs12194148	Myeloid	HLA-DQA1	2	0.174	0.028	1.287e-09
rs12195582	Myeloid	HLA-DQA1	2	0.176	0.028	6.795e-10
rs28895257	Myeloid	HLA-DQA1	2	0.174	0.028	1.291e-09
rs17209887	Myeloid	HLA-DQA1	2	0.174	0.028	1.184e-09
rs17203514	Myeloid	HLA-DQA1	2	0.174	0.028	1.184e-09
rs17203521	Myeloid	HLA-DQA1	2	0.077	0.037	0.03927
rs17203619	Myeloid	HLA-DQA1	2	0.173	0.028	1.223e-09
rs29001620	Myeloid	HLA-DQA1	2	0.174	0.028	1.287e-09
rs9394098	Myeloid	HLA-DQA1	2	0.174	0.028	1.303e-09
rs9394099	Myeloid	HLA-DQA1	2	0.174	0.028	1.306e-09
rs13194770	Myeloid	HLA-DQA1	2	0.172	0.028	2.286e-09
rs115549271	Myeloid	HLA-DQA1	2	-0.221	0.031	3.755e-12
rs111266158	Myeloid	HLA-DQA1	2	0.077	0.038	0.04191
rs9269256	Myeloid	HLA-DQA1	2	-0.1	0.033	0.002676
rs115003145	Myeloid	HLA-DQA1	2	-0.102	0.033	0.002249
rs78633917	Myeloid	HLA-DQA1	2	-0.262	0.032	1.803e-15
rs62405587	Myeloid	HLA-DQA1	2	-0.098	0.033	0.00311
rs72851102	Myeloid	HLA-DQA1	2	0.151	0.029	3.28e-07
rs72853949	Myeloid	HLA-DQA1	2	-0.212	0.027	9.149e-15
rs62405593	Myeloid	HLA-DQA1	2	-0.096	0.033	0.003668
rs71534541	Myeloid	HLA-DQA1	2	-0.07	0.034	0.0396
rs72844104	Myeloid	HLA-DQA1	2	-0.098	0.033	0.003213
rs78274956	Myeloid	HLA-DQA1	2	-0.21	0.026	1.087e-15
rs116312062	Myeloid	HLA-DQA1	2	-0.421	0.036	2.739e-29
HLA_DRB1_03	Myeloid	HLA-DQA1	2	-0.409	0.034	1.003e-31
HLA_DRB1_03.01	Myeloid	HLA-DQA1	2	-0.411	0.034	5.553e-31
HLA_DRB1_07	Myeloid	HLA-DQA1	2	0.173	0.037	2.629e-06
HLA_DRB1_07.01	Myeloid	HLA-DQA1	2	0.168	0.037	7.142e-06
HLA_DRB1_11	Myeloid	HLA-DQA1	2	-0.247	0.048	3.693e-07
HLA_DRB1_11.01	Myeloid	HLA-DQA1	2	-0.177	0.061	0.003798
HLA_DRB1_13	Myeloid	HLA-DQA1	2	0.216	0.039	4.756e-08
HLA_DRB1_13.01	Myeloid	HLA-DQA1	2	0.329	0.054	1.641e-09
HLA_DRB1_15	Myeloid	HLA-DQA1	2	0.07	0.034	0.03965
rs9270505	Myeloid	HLA-DQA1	2	-0.199	0.026	2.946e-14
rs114258010	Myeloid	HLA-DQA1	2	0.16	0.045	0.0004449
rs79966773	Myeloid	HLA-DQA1	2	-0.284	0.026	1.244e-25
rs28366298	Myeloid	HLA-DQA1	2	0.2	0.035	1.383e-08
rs28366303	Myeloid	HLA-DQA1	2	0.203	0.035	8.206e-09
rs28366312	Myeloid	HLA-DQA1	2	0.197	0.035	2.419e-08
rs28366313	Myeloid	HLA-DQA1	2	0.197	0.035	2.439e-08
rs28366314	Myeloid	HLA-DQA1	2	0.198	0.035	2.075e-08
rs9270587	Myeloid	HLA-DQA1	2	-0.098	0.028	0.0004004
rs9270588	Myeloid	HLA-DQA1	2	-0.098	0.028	0.0003618
rs35139284	Myeloid	HLA-DQA1	2	0.091	0.036	0.01199
rs9270589	Myeloid	HLA-DQA1	2	-0.204	0.026	9.588e-15
rs9270593	Myeloid	HLA-DQA1	2	-0.204	0.026	9.588e-15
rs28366320	Myeloid	HLA-DQA1	2	0.188	0.028	4.883e-11
rs28366321	Myeloid	HLA-DQA1	2	0.195	0.035	2.341e-08
rs9270596	Myeloid	HLA-DQA1	2	-0.072	0.035	0.03758
rs9270600	Myeloid	HLA-DQA1	2	-0.43	0.027	8.788e-50
rs28366343	Myeloid	HLA-DQA1	2	0.247	0.031	2.213e-15
rs28366350	Myeloid	HLA-DQA1	2	0.248	0.031	2.778e-15
rs28366351	Myeloid	HLA-DQA1	2	0.247	0.031	1.782e-15
rs28366352	Myeloid	HLA-DQA1	2	0.247	0.031	1.782e-15
rs28366353	Myeloid	HLA-DQA1	2	0.247	0.031	1.79e-15
rs9270608	Myeloid	HLA-DQA1	2	-0.099	0.028	0.0003812
rs28366355	Myeloid	HLA-DQA1	2	0.244	0.031	3.969e-15
rs28366357	Myeloid	HLA-DQA1	2	0.247	0.031	2.199e-15
rs28366362	Myeloid	HLA-DQA1	2	0.247	0.031	2.176e-15
rs9270623	Myeloid	HLA-DQA1	2	-0.431	0.027	5.791e-50
rs28366363	Myeloid	HLA-DQA1	2	0.171	0.036	2.175e-06
rs9270653	Myeloid	HLA-DQA1	2	-0.281	0.026	5.948e-26
rs9270654	Myeloid	HLA-DQA1	2	-0.281	0.026	5.932e-26
rs9270656	Myeloid	HLA-DQA1	2	-0.099	0.033	0.002962
rs9270658	Myeloid	HLA-DQA1	2	-0.278	0.026	1.829e-25
rs9270661	Myeloid	HLA-DQA1	2	-0.28	0.026	1.006e-25
rs9270662	Myeloid	HLA-DQA1	2	-0.43	0.027	8.008e-50
rs9270663	Myeloid	HLA-DQA1	2	-0.28	0.026	9.116e-26
rs9270665	Myeloid	HLA-DQA1	2	-0.43	0.027	7.859e-50
rs9270687	Myeloid	HLA-DQA1	2	-0.099	0.028	0.0003847
rs9270700	Myeloid	HLA-DQA1	2	-0.099	0.033	0.002843
rs9270758	Myeloid	HLA-DQA1	2	-0.1	0.028	0.0003435
rs11757382	Myeloid	HLA-DQA1	2	0.222	0.033	3.239e-11
rs477515	Myeloid	HLA-DQA1	2	0.135	0.035	0.0001285
rs476775	Myeloid	HLA-DQA1	2	-0.167	0.026	2.618e-10
rs9270815	Myeloid	HLA-DQA1	2	-0.099	0.033	0.002844
rs9270826	Myeloid	HLA-DQA1	2	-0.099	0.028	0.0003885
rs9270827	Myeloid	HLA-DQA1	2	-0.099	0.028	0.0003885
rs2516049	Myeloid	HLA-DQA1	2	0.135	0.035	0.0001312
rs9270847	Myeloid	HLA-DQA1	2	-0.099	0.028	0.0003861
rs9270850	Myeloid	HLA-DQA1	2	-0.099	0.028	0.0003861
rs9270852	Myeloid	HLA-DQA1	2	-0.099	0.028	0.0003631
rs9270858	Myeloid	HLA-DQA1	2	-0.099	0.028	0.0003847
rs28383180	Myeloid	HLA-DQA1	2	0.135	0.035	0.0001295
rs9270869	Myeloid	HLA-DQA1	2	-0.167	0.026	2.689e-10
rs680151	Myeloid	HLA-DQA1	2	-0.25	0.026	3.429e-21
rs9270874	Myeloid	HLA-DQA1	2	-0.099	0.028	0.0003847
rs9270898	Myeloid	HLA-DQA1	2	-0.099	0.028	0.0003599
rs9270912	Myeloid	HLA-DQA1	2	-0.099	0.028	0.0003889
rs9270913	Myeloid	HLA-DQA1	2	-0.099	0.028	0.0003889
rs9270914	Myeloid	HLA-DQA1	2	-0.099	0.028	0.0003889
rs2858870	Myeloid	HLA-DQA1	2	0.161	0.036	7.028e-06
rs9270919	Myeloid	HLA-DQA1	2	-0.099	0.028	0.0003909
rs9270922	Myeloid	HLA-DQA1	2	-0.099	0.028	0.0003851
rs9270925	Myeloid	HLA-DQA1	2	-0.099	0.028	0.00039
rs9270926	Myeloid	HLA-DQA1	2	-0.099	0.028	0.00039
rs9270927	Myeloid	HLA-DQA1	2	-0.099	0.028	0.00039
rs9270934	Myeloid	HLA-DQA1	2	-0.099	0.028	0.0003847
rs9270944	Myeloid	HLA-DQA1	2	-0.099	0.028	0.0003631
rs9270963	Myeloid	HLA-DQA1	2	-0.099	0.028	0.0003861
rs9270970	Myeloid	HLA-DQA1	2	-0.099	0.028	0.0003847
rs75324027	Myeloid	HLA-DQA1	2	-0.378	0.027	4.903e-40
rs614348	Myeloid	HLA-DQA1	2	0.217	0.031	5.167e-12
rs9270984	Myeloid	HLA-DQA1	2	-0.102	0.033	0.002274
rs2647073	Myeloid	HLA-DQA1	2	0.155	0.035	1.213e-05
rs9270986	Myeloid	HLA-DQA1	2	-0.102	0.033	0.002274
rs615672	Myeloid	HLA-DQA1	2	-0.25	0.026	2.897e-21
rs615719	Myeloid	HLA-DQA1	2	-0.249	0.026	3.258e-21
rs9270994	Myeloid	HLA-DQA1	2	-0.1	0.033	0.002622
rs2760995	Myeloid	HLA-DQA1	2	0.213	0.031	9.069e-12
rs9270997	Myeloid	HLA-DQA1	2	-0.1	0.033	0.00279
rs617058	Myeloid	HLA-DQA1	2	-0.382	0.027	1.129e-40
rs28383201	Myeloid	HLA-DQA1	2	0.223	0.031	1.196e-12
rs2858867	Myeloid	HLA-DQA1	2	-0.25	0.026	2.289e-21
rs73410643	Myeloid	HLA-DQA1	2	-0.357	0.088	5.768e-05
rs9271055	Myeloid	HLA-DQA1	2	-0.1	0.033	0.002632
rs9271056	Myeloid	HLA-DQA1	2	-0.1	0.033	0.002632
rs9271061	Myeloid	HLA-DQA1	2	-0.1	0.033	0.002612
rs9271062	Myeloid	HLA-DQA1	2	-0.1	0.033	0.002612
rs9271065	Myeloid	HLA-DQA1	2	-0.072	0.034	0.03473
rs9271069	Myeloid	HLA-DQA1	2	-0.072	0.034	0.03531
rs9461776	Myeloid	HLA-DQA1	2	-0.235	0.048	1.248e-06
rs643889	Myeloid	HLA-DQA1	2	0.219	0.031	3.643e-12
rs482205	Myeloid	HLA-DQA1	2	0.219	0.031	3.636e-12
rs482162	Myeloid	HLA-DQA1	2	0.219	0.031	3.633e-12
rs482044	Myeloid	HLA-DQA1	2	0.217	0.029	2.476e-13
rs9271080	Myeloid	HLA-DQA1	2	-0.099	0.033	0.002884
rs9271089	Myeloid	HLA-DQA1	2	-0.099	0.028	0.000391
rs9271096	Myeloid	HLA-DQA1	2	-0.099	0.028	0.0003847
rs9271100	Myeloid	HLA-DQA1	2	-0.099	0.028	0.0003847
rs9271109	Myeloid	HLA-DQA1	2	-0.096	0.028	0.0005607
rs9271112	Myeloid	HLA-DQA1	2	-0.096	0.028	0.0005616
rs9271115	Myeloid	HLA-DQA1	2	-0.096	0.028	0.0005616
rs9271117	Myeloid	HLA-DQA1	2	-0.099	0.028	0.0003634
rs9271147	Myeloid	HLA-DQA1	2	-0.1	0.033	0.0027
rs9271149	Myeloid	HLA-DQA1	2	-0.099	0.028	0.0003774
rs9271151	Myeloid	HLA-DQA1	2	-0.099	0.028	0.0003774
rs9271155	Myeloid	HLA-DQA1	2	-0.094	0.033	0.004877
rs535777	Myeloid	HLA-DQA1	2	-0.407	0.034	7.673e-32
rs9271163	Myeloid	HLA-DQA1	2	-0.098	0.028	0.0004539
rs9271170	Myeloid	HLA-DQA1	2	-0.099	0.028	0.0003847
rs532965	Myeloid	HLA-DQA1	2	-1.161	0.556	0.03693
rs532098	Myeloid	HLA-DQA1	2	0.23	0.028	4.68e-16
rs674313	Myeloid	HLA-DQA1	2	-0.356	0.027	4.508e-37
rs9271178	Myeloid	HLA-DQA1	2	-0.099	0.028	0.0003847
rs2858863	Myeloid	HLA-DQA1	2	-0.382	0.027	1.012e-40
rs17204995	Myeloid	HLA-DQA1	2	0.23	0.028	5.612e-16
rs9271191	Myeloid	HLA-DQA1	2	-0.099	0.033	0.002844
rs5021726	Myeloid	HLA-DQA1	2	0.23	0.028	4.68e-16
rs9271192	Myeloid	HLA-DQA1	2	-0.099	0.028	0.0003847
rs5021727	Myeloid	HLA-DQA1	2	0.23	0.028	4.68e-16
rs75639337	Myeloid	HLA-DQA1	2	-0.327	0.027	1.252e-32
rs76946723	Myeloid	HLA-DQA1	2	-0.327	0.027	1.078e-32
rs502771	Myeloid	HLA-DQA1	2	-0.327	0.027	1.189e-32
rs502055	Myeloid	HLA-DQA1	2	-0.327	0.027	1.189e-32
rs9271209	Myeloid	HLA-DQA1	2	-0.099	0.028	0.0003847
rs13191862	Myeloid	HLA-DQA1	2	0.227	0.028	1.129e-15
rs13207945	Myeloid	HLA-DQA1	2	0.23	0.028	4.68e-16
rs13208027	Myeloid	HLA-DQA1	2	0.23	0.028	4.68e-16
rs9271255	Myeloid	HLA-DQA1	2	-0.097	0.028	0.0004769
rs9271256	Myeloid	HLA-DQA1	2	-0.099	0.033	0.002843
rs3997871	Myeloid	HLA-DQA1	2	-0.097	0.028	0.0004783
rs2395515	Myeloid	HLA-DQA1	2	-0.099	0.033	0.002833
rs3997873	Myeloid	HLA-DQA1	2	-0.07	0.034	0.04015
rs9271285	Myeloid	HLA-DQA1	2	-0.208	0.026	2.617e-15
rs3129749	Myeloid	HLA-DQA1	2	-0.099	0.033	0.002844
rs9271292	Myeloid	HLA-DQA1	2	-0.208	0.026	2.635e-15
rs10947319	Myeloid	HLA-DQA1	2	0.14	0.035	6.779e-05
rs9271300	Myeloid	HLA-DQA1	2	-0.162	0.026	1.285e-09
rs9271301	Myeloid	HLA-DQA1	2	-0.327	0.027	1.189e-32
rs522308	Myeloid	HLA-DQA1	2	0.14	0.034	5.215e-05
rs642093	Myeloid	HLA-DQA1	2	-0.382	0.027	1.012e-40
rs5004277	Myeloid	HLA-DQA1	2	-0.208	0.026	2.618e-15
rs34656207	Myeloid	HLA-DQA1	2	0.125	0.031	6.579e-05
rs3129752	Myeloid	HLA-DQA1	2	0.197	0.028	8.083e-12
rs9271331	Myeloid	HLA-DQA1	2	-0.205	0.026	6.197e-15
rs13204672	Myeloid	HLA-DQA1	2	0.14	0.035	6.779e-05
rs9271339	Myeloid	HLA-DQA1	2	-0.21	0.026	1.134e-15
rs4959106	Myeloid	HLA-DQA1	2	0.196	0.028	9.333e-12
rs28383221	Myeloid	HLA-DQA1	2	0.25	0.026	2.425e-21
rs13208475	Myeloid	HLA-DQA1	2	0.143	0.032	8.236e-06
rs34850435	Myeloid	HLA-DQA1	2	0.196	0.028	9.333e-12
rs9271344	Myeloid	HLA-DQA1	2	-0.294	0.026	2.23e-28
rs6931277	Myeloid	HLA-DQA1	2	-1.161	0.556	0.03693
rs7760731	Myeloid	HLA-DQA1	2	-0.382	0.027	9.424e-41
rs35029150	Myeloid	HLA-DQA1	2	0.196	0.028	9.333e-12
rs28752513	Myeloid	HLA-DQA1	2	0.167	0.036	3.377e-06
rs28383223	Myeloid	HLA-DQA1	2	0.25	0.026	2.415e-21
rs35534739	Myeloid	HLA-DQA1	2	0.196	0.028	9.314e-12
rs34341844	Myeloid	HLA-DQA1	2	0.196	0.028	9.314e-12
rs28383224	Myeloid	HLA-DQA1	2	0.25	0.026	2.425e-21
rs9271348	Myeloid	HLA-DQA1	2	-0.133	0.027	1.419e-06
rs9271351	Myeloid	HLA-DQA1	2	-0.07	0.034	0.0395
rs9271353	Myeloid	HLA-DQA1	2	-0.071	0.034	0.03939
rs34985232	Myeloid	HLA-DQA1	2	0.196	0.028	9.333e-12
rs28383230	Myeloid	HLA-DQA1	2	0.25	0.026	2.425e-21
rs28383232	Myeloid	HLA-DQA1	2	0.14	0.035	6.779e-05
rs28383233	Myeloid	HLA-DQA1	2	0.251	0.026	1.691e-21
rs73730372	Myeloid	HLA-DQA1	2	0.299	0.039	4.307e-14
rs113243185	Myeloid	HLA-DQA1	2	0.303	0.039	1.489e-14
rs3129762	Myeloid	HLA-DQA1	2	-0.071	0.034	0.03881
rs3135005	Myeloid	HLA-DQA1	2	-0.069	0.034	0.04202
rs11751024	Myeloid	HLA-DQA1	2	0.253	0.025	2.319e-22
rs28383302	Myeloid	HLA-DQA1	2	0.136	0.035	0.0001107
rs28383303	Myeloid	HLA-DQA1	2	0.136	0.035	0.0001107
rs28383304	Myeloid	HLA-DQA1	2	0.14	0.035	6.779e-05
rs9271363	Myeloid	HLA-DQA1	2	-0.074	0.032	0.01984
rs9271364	Myeloid	HLA-DQA1	2	-0.247	0.026	2.931e-20
rs13191810	Myeloid	HLA-DQA1	2	0.152	0.027	3.262e-08
rs9271366	Myeloid	HLA-DQA1	2	-0.071	0.034	0.03845
rs9271367	Myeloid	HLA-DQA1	2	-0.085	0.028	0.002056
rs28383310	Myeloid	HLA-DQA1	2	0.141	0.029	1.183e-06
rs9271375	Myeloid	HLA-DQA1	2	-0.303	0.027	6.229e-28
rs28383312	Myeloid	HLA-DQA1	2	0.273	0.031	5.3e-18
rs35390996	Myeloid	HLA-DQA1	2	0.327	0.054	2.251e-09
rs28589559	Myeloid	HLA-DQA1	2	0.097	0.035	0.00546
rs9271413	Myeloid	HLA-DQA1	2	-0.071	0.034	0.0381
rs9271423	Myeloid	HLA-DQA1	2	-0.072	0.034	0.03568
rs9271424	Myeloid	HLA-DQA1	2	-0.355	0.027	2.564e-36
rs34304006	Myeloid	HLA-DQA1	2	0.197	0.041	1.407e-06
rs9271435	Myeloid	HLA-DQA1	2	0.243	0.029	1.433e-16
rs9271466	Myeloid	HLA-DQA1	2	-0.1	0.033	0.002636
rs9271469	Myeloid	HLA-DQA1	2	0.193	0.035	4.227e-08
rs9271470	Myeloid	HLA-DQA1	2	0.193	0.035	4.227e-08
rs9271481	Myeloid	HLA-DQA1	2	-0.075	0.034	0.02837
rs9271483	Myeloid	HLA-DQA1	2	-0.114	0.027	2.799e-05
rs9271488	Myeloid	HLA-DQA1	2	0.193	0.035	4.227e-08
rs9271489	Myeloid	HLA-DQA1	2	-0.239	0.027	3.305e-18
rs9271492	Myeloid	HLA-DQA1	2	-0.209	0.027	7.288e-15
rs9271493	Myeloid	HLA-DQA1	2	-0.112	0.027	4.086e-05
rs34645399	Myeloid	HLA-DQA1	2	0.327	0.054	2.251e-09
rs34104805	Myeloid	HLA-DQA1	2	0.156	0.046	0.0006819
rs9271499	Myeloid	HLA-DQA1	2	0.283	0.029	1.429e-21
rs9271502	Myeloid	HLA-DQA1	2	0.283	0.029	1.39e-21
rs9271511	Myeloid	HLA-DQA1	2	0.197	0.035	2.161e-08
rs9271513	Myeloid	HLA-DQA1	2	-0.101	0.031	0.001286
rs9271519	Myeloid	HLA-DQA1	2	0.196	0.035	2.611e-08
rs9271528	Myeloid	HLA-DQA1	2	-0.433	0.027	2.29e-50
rs9271533	Myeloid	HLA-DQA1	2	-0.24	0.027	2.724e-18
rs9271538	Myeloid	HLA-DQA1	2	-0.355	0.027	2.399e-36
rs9271539	Myeloid	HLA-DQA1	2	-0.239	0.027	3.187e-18
rs9271541	Myeloid	HLA-DQA1	2	-0.432	0.027	2.965e-50
rs9271543	Myeloid	HLA-DQA1	2	-0.112	0.027	4.039e-05
rs9271544	Myeloid	HLA-DQA1	2	0.197	0.035	2.161e-08
rs9271545	Myeloid	HLA-DQA1	2	-0.432	0.027	2.96e-50
rs9271547	Myeloid	HLA-DQA1	2	0.186	0.027	4.489e-12
rs9271550	Myeloid	HLA-DQA1	2	-0.355	0.027	2.365e-36
rs9271564	Myeloid	HLA-DQA1	2	0.192	0.035	4.763e-08
rs9271568	Myeloid	HLA-DQA1	2	0.193	0.035	3.815e-08
rs9271571	Myeloid	HLA-DQA1	2	0.193	0.035	3.874e-08
rs9271573	Myeloid	HLA-DQA1	2	0.258	0.026	6.91e-23
rs9271576	Myeloid	HLA-DQA1	2	0.197	0.035	2.15e-08
rs9271580	Myeloid	HLA-DQA1	2	0.324	0.107	0.002452
rs35062987	Myeloid	HLA-DQA1	2	0.089	0.03	0.003459
rs34831921	Myeloid	HLA-DQA1	2	0.278	0.041	2.721e-11
rs9271584	Myeloid	HLA-DQA1	2	0.197	0.035	2.161e-08
rs9271586	Myeloid	HLA-DQA1	2	0.159	0.027	1.025e-08
rs9271587	Myeloid	HLA-DQA1	2	0.159	0.027	1.025e-08
rs3129763	Myeloid	HLA-DQA1	2	-0.44	0.027	2.887e-52
rs9271588	Myeloid	HLA-DQA1	2	0.159	0.027	1.025e-08
rs9271589	Myeloid	HLA-DQA1	2	0.192	0.035	4.931e-08
rs3129764	Myeloid	HLA-DQA1	2	-0.108	0.031	0.0004561
rs3135003	Myeloid	HLA-DQA1	2	-0.443	0.028	3.878e-52
rs9271612	Myeloid	HLA-DQA1	2	-0.445	0.027	5.241e-53
rs4959030	Myeloid	HLA-DQA1	2	-0.083	0.034	0.01514
rs9271619	Myeloid	HLA-DQA1	2	-0.443	0.028	3.878e-52
rs9271620	Myeloid	HLA-DQA1	2	0.159	0.027	1.025e-08
rs34135512	Myeloid	HLA-DQA1	2	0.074	0.034	0.03115
rs4959108	Myeloid	HLA-DQA1	2	-0.081	0.034	0.01638
rs9271640	Myeloid	HLA-DQA1	2	-0.103	0.031	0.0008952
rs9271641	Myeloid	HLA-DQA1	2	-0.103	0.031	0.0008952
rs9271642	Myeloid	HLA-DQA1	2	0.258	0.026	6.962e-23
rs9271661	Myeloid	HLA-DQA1	2	0.197	0.035	2.206e-08
rs9271667	Myeloid	HLA-DQA1	2	-0.245	0.027	6.205e-19
rs28383322	Myeloid	HLA-DQA1	2	0.265	0.029	9.441e-19
rs9271684	Myeloid	HLA-DQA1	2	-0.245	0.027	6.195e-19
rs9271687	Myeloid	HLA-DQA1	2	-0.081	0.034	0.01638
rs9271695	Myeloid	HLA-DQA1	2	-0.103	0.031	0.0008944
rs4587163	Myeloid	HLA-DQA1	2	0.217	0.032	1.389e-11
rs34518860	Myeloid	HLA-DQA1	2	0.268	0.041	1.576e-10
rs76045537	Myeloid	HLA-DQA1	2	-0.388	0.027	4.676e-44
rs9271769	Myeloid	HLA-DQA1	2	0.197	0.035	2.18e-08
rs9271771	Myeloid	HLA-DQA1	2	-0.111	0.031	0.0003055
rs9271775	Myeloid	HLA-DQA1	2	-0.076	0.031	0.01527
rs3104391	Myeloid	HLA-DQA1	2	-0.081	0.034	0.01638
rs9271847	Myeloid	HLA-DQA1	2	-0.192	0.026	4.955e-13
rs9271848	Myeloid	HLA-DQA1	2	-0.193	0.026	3.619e-13
rs3129768	Myeloid	HLA-DQA1	2	-0.101	0.031	0.00105
rs3104389	Myeloid	HLA-DQA1	2	0.199	0.035	1.542e-08
rs9271858	Myeloid	HLA-DQA1	2	-0.192	0.026	6.353e-13
rs6922257	Myeloid	HLA-DQA1	2	0.123	0.059	0.03617
rs9271894	Myeloid	HLA-DQA1	2	-0.245	0.027	6.339e-19
rs9271895	Myeloid	HLA-DQA1	2	-0.442	0.028	1.009e-51
rs35779452	Myeloid	HLA-DQA1	2	0.184	0.028	1.007e-10
rs9272063	Myeloid	HLA-DQA1	2	-0.452	0.027	2.684e-55
rs34061722	Myeloid	HLA-DQA1	2	0.18	0.028	2.249e-10
rs9272065	Myeloid	HLA-DQA1	2	-0.452	0.027	2.654e-55
rs9272066	Myeloid	HLA-DQA1	2	-0.452	0.027	2.654e-55
rs9272069	Myeloid	HLA-DQA1	2	-0.453	0.027	2.804e-55
rs35360625	Myeloid	HLA-DQA1	2	0.18	0.028	2.44e-10
rs9272070	Myeloid	HLA-DQA1	2	-0.196	0.027	6.803e-13
rs11751908	Myeloid	HLA-DQA1	2	0.18	0.028	2.304e-10
rs9272105	Myeloid	HLA-DQA1	2	-0.196	0.027	6.84e-13
rs3104376	Myeloid	HLA-DQA1	2	-0.188	0.03	3.078e-10
rs35242582	Myeloid	HLA-DQA1	2	0.18	0.028	2.873e-10
rs35426875	Myeloid	HLA-DQA1	2	0.177	0.028	5.412e-10
rs35656734	Myeloid	HLA-DQA1	2	0.179	0.028	1.552e-10
rs9272114	Myeloid	HLA-DQA1	2	-0.196	0.027	6.84e-13
rs28383330	Myeloid	HLA-DQA1	2	0.17	0.036	2.474e-06
rs3104373	Myeloid	HLA-DQA1	2	-0.081	0.034	0.01789
rs9272116	Myeloid	HLA-DQA1	2	-0.196	0.027	6.84e-13
rs9272118	Myeloid	HLA-DQA1	2	-0.196	0.027	6.844e-13
rs148418496	Myeloid	HLA-DQA1	2	0.327	0.054	2.251e-09
rs9272131	Myeloid	HLA-DQA1	2	-0.179	0.054	0.0009552
rs34145408	Myeloid	HLA-DQA1	2	0.196	0.028	8.121e-12
rs3104371	Myeloid	HLA-DQA1	2	0.335	0.107	0.001744
rs17205114	Myeloid	HLA-DQA1	2	0.191	0.028	2.839e-11
rs17205135	Myeloid	HLA-DQA1	2	0.191	0.028	2.839e-11
rs9272218	Myeloid	HLA-DQA1	2	-0.2	0.027	2.065e-13
rs9272219	Myeloid	HLA-DQA1	2	-0.411	0.026	9.752e-51
rs17211510	Myeloid	HLA-DQA1	2	0.196	0.028	8.121e-12
rs3104369	Myeloid	HLA-DQA1	2	-0.18	0.029	4.159e-10
rs17205170	Myeloid	HLA-DQA1	2	0.128	0.032	5.852e-05
rs17205177	Myeloid	HLA-DQA1	2	0.196	0.028	8.121e-12
rs17205184	Myeloid	HLA-DQA1	2	0.176	0.031	1.085e-08
rs9272230	Myeloid	HLA-DQA1	2	-0.459	0.027	5.506e-58
rs9272255	Myeloid	HLA-DQA1	2	-0.411	0.026	9.752e-51
rs9272261	Myeloid	HLA-DQA1	2	-0.411	0.026	9.752e-51
rs62404084	Myeloid	HLA-DQA1	2	0.176	0.031	1.085e-08
rs28407322	Myeloid	HLA-DQA1	2	0.196	0.028	8.121e-12
rs9272265	Myeloid	HLA-DQA1	2	-0.196	0.027	6.84e-13
rs28675927	Myeloid	HLA-DQA1	2	0.196	0.028	8.208e-12
rs9272271	Myeloid	HLA-DQA1	2	-0.413	0.026	5.946e-51
rs9272276	Myeloid	HLA-DQA1	2	-0.413	0.026	5.705e-51
rs9272294	Myeloid	HLA-DQA1	2	-0.461	0.027	3.064e-58
rs1391371	Myeloid	HLA-DQA1	2	0.334	0.107	0.00179
rs9272309	Myeloid	HLA-DQA1	2	-0.271	0.026	1.524e-24
rs9272318	Myeloid	HLA-DQA1	2	0.199	0.035	1.533e-08
rs9272346	Myeloid	HLA-DQA1	2	-0.235	0.026	3.064e-19
rs9272354	Myeloid	HLA-DQA1	2	-0.411	0.026	1.012e-50
rs9272363	Myeloid	HLA-DQA1	2	0.334	0.107	0.001784
HLA_DQA1_01	Myeloid	HLA-DQA1	2	0.234	0.026	6.347e-19
HLA_DQA1_01.01	Myeloid	HLA-DQA1	2	0.1	0.035	0.004997
HLA_DQA1_01.02	Myeloid	HLA-DQA1	2	0.139	0.031	8.209e-06
HLA_DQA1_01.03	Myeloid	HLA-DQA1	2	0.292	0.054	6.18e-08
HLA_DQA1_02	Myeloid	HLA-DQA1	2	0.172	0.036	1.814e-06
HLA_DQA1_02.01	Myeloid	HLA-DQA1	2	0.172	0.036	1.814e-06
HLA_DQA1_03	Myeloid	HLA-DQA1	2	0.294	0.104	0.004919
HLA_DQA1_03.01	Myeloid	HLA-DQA1	2	0.294	0.104	0.004919
HLA_DQA1_05	Myeloid	HLA-DQA1	2	-0.458	0.027	4.366e-57
HLA_DQA1_05.01	Myeloid	HLA-DQA1	2	-0.458	0.027	4.366e-57
rs34481484	Myeloid	HLA-DQA1	2	0.327	0.054	2.302e-09
rs2187668	Myeloid	HLA-DQA1	2	-0.409	0.034	2.466e-31
rs28383438	Myeloid	HLA-DQA1	2	0.173	0.036	1.61e-06
rs9273007	Myeloid	HLA-DQA1	2	0.197	0.035	2.349e-08
rs9273008	Myeloid	HLA-DQA1	2	0.199	0.035	1.616e-08
rs9273012	Myeloid	HLA-DQA1	2	-0.411	0.026	9.752e-51
rs6927022	Myeloid	HLA-DQA1	2	-0.113	0.026	1.769e-05
rs9273226	Myeloid	HLA-DQA1	2	-0.238	0.026	1.14e-19
rs9273242	Myeloid	HLA-DQA1	2	-0.237	0.026	1.468e-19
rs17843604	Myeloid	HLA-DQA1	2	-0.248	0.026	9.585e-21
rs12527758	Myeloid	HLA-DQA1	2	-0.248	0.026	9.627e-21
rs17612788	Myeloid	HLA-DQA1	2	-0.237	0.026	1.398e-19
rs17612802	Myeloid	HLA-DQA1	2	-0.237	0.026	1.411e-19
rs2858877	Myeloid	HLA-DQA1	2	0.251	0.107	0.01979
rs17612858	Myeloid	HLA-DQA1	2	-0.238	0.026	8.129e-20
rs9273325	Myeloid	HLA-DQA1	2	-0.337	0.031	1.153e-25
rs9273326	Myeloid	HLA-DQA1	2	-0.236	0.026	1.789e-19
rs9273329	Myeloid	HLA-DQA1	2	-0.236	0.026	1.789e-19
rs9273330	Myeloid	HLA-DQA1	2	-0.238	0.026	1.025e-19
rs28633132	Myeloid	HLA-DQA1	2	0.096	0.038	0.01217
rs28584179	Myeloid	HLA-DQA1	2	0.28	0.041	1.962e-11
rs6905975	Myeloid	HLA-DQA1	2	-0.083	0.024	0.0005585
rs6905837	Myeloid	HLA-DQA1	2	0.235	0.055	2.168e-05
rs9273363	Myeloid	HLA-DQA1	2	-0.24	0.027	1.094e-18
rs9273364	Myeloid	HLA-DQA1	2	-0.24	0.027	1.06e-18
rs6906021	Myeloid	HLA-DQA1	2	-0.177	0.023	8.551e-14
rs17211741	Myeloid	HLA-DQA1	2	0.131	0.04	0.001241
rs9273369	Myeloid	HLA-DQA1	2	-0.416	0.034	3.564e-32
rs9273371	Myeloid	HLA-DQA1	2	-0.174	0.027	1.847e-10
rs12055445	Myeloid	HLA-DQA1	2	0.081	0.024	0.0007736
rs4713573	Myeloid	HLA-DQA1	2	-0.198	0.028	3.541e-12
HLA_DQB1_02	Myeloid	HLA-DQA1	2	-0.195	0.028	8.253e-12
HLA_DQB1_02.01	Myeloid	HLA-DQA1	2	-0.195	0.028	8.349e-12
HLA_DQB1_03	Myeloid	HLA-DQA1	2	-0.116	0.034	0.0005945
HLA_DQB1_03.01	Myeloid	HLA-DQA1	2	-0.122	0.033	0.0002013
HLA_DQB1_03.02	Myeloid	HLA-DQA1	2	-0.219	0.053	4.139e-05
HLA_DQB1_03.03	Myeloid	HLA-DQA1	2	0.235	0.055	2.193e-05
HLA_DQB1_05	Myeloid	HLA-DQA1	2	0.129	0.035	0.0002011
HLA_DQB1_05.01	Myeloid	HLA-DQA1	2	0.101	0.038	0.008472
HLA_DQB1_06	Myeloid	HLA-DQA1	2	0.192	0.029	3.723e-11
HLA_DQB1_06.02	Myeloid	HLA-DQA1	2	0.084	0.035	0.01555
HLA_DQB1_06.03	Myeloid	HLA-DQA1	2	0.318	0.054	4.955e-09
rs9273416	Myeloid	HLA-DQA1	2	-0.238	0.026	1.021e-19
rs1130455	Myeloid	HLA-DQA1	2	0.129	0.034	0.0001594
rs9273426	Myeloid	HLA-DQA1	2	-0.237	0.026	9.556e-20
rs6689	Myeloid	HLA-DQA1	2	0.156	0.031	4.703e-07
rs1063355	Myeloid	HLA-DQA1	2	-0.236	0.026	1.676e-19
rs1049225	Myeloid	HLA-DQA1	2	-0.195	0.029	1.929e-11
rs1130420	Myeloid	HLA-DQA1	2	-0.101	0.048	0.03373
rs9273489	Myeloid	HLA-DQA1	2	-0.135	0.044	0.00251
rs9273504	Myeloid	HLA-DQA1	2	-0.195	0.028	8.426e-12
rs2854275	Myeloid	HLA-DQA1	2	-0.416	0.034	3.564e-32
rs9273508	Myeloid	HLA-DQA1	2	-0.137	0.024	1.431e-08
rs9273529	Myeloid	HLA-DQA1	2	-0.193	0.028	1.375e-11
rs41270887	Myeloid	HLA-DQA1	2	-0.111	0.033	0.0007001
rs1140343	Myeloid	HLA-DQA1	2	-0.236	0.026	1.759e-19
rs9273852	Myeloid	HLA-DQA1	2	-0.089	0.027	0.0008323
rs9273873	Myeloid	HLA-DQA1	2	-0.193	0.028	1.163e-11
rs2854272	Myeloid	HLA-DQA1	2	-0.198	0.024	1.465e-16
rs72844390	Myeloid	HLA-DQA1	2	0.124	0.034	0.0003225
rs9274477	Myeloid	HLA-DQA1	2	-0.2	0.024	9.1e-17
rs9274500	Myeloid	HLA-DQA1	2	-0.2	0.024	6.294e-17
rs3891176	Myeloid	HLA-DQA1	2	-0.192	0.028	1.851e-11
rs3189152	Myeloid	HLA-DQA1	2	-0.201	0.023	4.028e-17
rs1049056	Myeloid	HLA-DQA1	2	0.129	0.034	0.0001831
rs1049055	Myeloid	HLA-DQA1	2	-0.195	0.029	1.696e-11
rs1049053	Myeloid	HLA-DQA1	2	-0.174	0.028	6.89e-10
rs3891175	Myeloid	HLA-DQA1	2	-0.194	0.028	1.094e-11
rs62404144	Myeloid	HLA-DQA1	2	0.311	0.054	1.078e-08
rs3828789	Myeloid	HLA-DQA1	2	-0.237	0.026	1.306e-19
rs3828790	Myeloid	HLA-DQA1	2	-0.237	0.026	1.306e-19
rs3828793	Myeloid	HLA-DQA1	2	0.131	0.034	0.0001502
rs2647025	Myeloid	HLA-DQA1	2	0.069	0.028	0.01381
rs9274623	Myeloid	HLA-DQA1	2	-0.196	0.028	9.954e-12
rs34984116	Myeloid	HLA-DQA1	2	0.104	0.038	0.006367
rs35800511	Myeloid	HLA-DQA1	2	0.131	0.062	0.03345
rs35571040	Myeloid	HLA-DQA1	2	0.161	0.065	0.01351
rs9274666	Myeloid	HLA-DQA1	2	-0.137	0.024	1.376e-08
rs2858302	Myeloid	HLA-DQA1	2	-0.174	0.023	2.636e-13
rs3134998	Myeloid	HLA-DQA1	2	-0.211	0.026	8.773e-16
rs3134996	Myeloid	HLA-DQA1	2	-0.212	0.026	5.318e-16
rs17211861	Myeloid	HLA-DQA1	2	-0.112	0.032	0.0005481
rs17205528	Myeloid	HLA-DQA1	2	-0.09	0.03	0.00295
rs2395231	Myeloid	HLA-DQA1	2	-0.404	0.037	3.541e-26
rs3134994	Myeloid	HLA-DQA1	2	-0.184	0.029	2.378e-10
rs35195457	Myeloid	HLA-DQA1	2	-0.115	0.032	0.0003544
rs3129782	Myeloid	HLA-DQA1	2	-0.192	0.029	2.777e-11
rs9275109	Myeloid	HLA-DQA1	2	0.065	0.027	0.01652
rs2858303	Myeloid	HLA-DQA1	2	0.127	0.04	0.001456
rs17212223	Myeloid	HLA-DQA1	2	-0.11	0.032	0.0007161
rs2856696	Myeloid	HLA-DQA1	2	0.139	0.041	0.0006944
rs9275152	Myeloid	HLA-DQA1	2	-0.201	0.053	0.0001525
rs2856694	Myeloid	HLA-DQA1	2	-0.408	0.034	1.98e-31
rs3134975	Myeloid	HLA-DQA1	2	-0.193	0.029	2.462e-11
rs28371251	Myeloid	HLA-DQA1	2	0.051	0.026	0.04803
rs12526612	Myeloid	HLA-DQA1	2	0.104	0.038	0.006367
rs3134971	Myeloid	HLA-DQA1	2	-0.413	0.034	5.155e-32
rs9275184	Myeloid	HLA-DQA1	2	-0.217	0.053	4.532e-05
rs13194877	Myeloid	HLA-DQA1	2	0.104	0.038	0.006367
rs2647002	Myeloid	HLA-DQA1	2	0.129	0.04	0.001254
rs35282906	Myeloid	HLA-DQA1	2	0.104	0.038	0.006367
rs3129714	Myeloid	HLA-DQA1	2	0.051	0.025	0.04156
rs3129716	Myeloid	HLA-DQA1	2	-0.413	0.034	5.155e-32
rs28371254	Myeloid	HLA-DQA1	2	0.127	0.04	0.001456
rs4538748	Myeloid	HLA-DQA1	2	0.051	0.025	0.04159
rs9275206	Myeloid	HLA-DQA1	2	-0.217	0.053	4.532e-05
rs7774434	Myeloid	HLA-DQA1	2	0.058	0.025	0.02114
rs7775228	Myeloid	HLA-DQA1	2	0.107	0.035	0.002598
rs12528622	Myeloid	HLA-DQA1	2	0.116	0.038	0.00218
rs9469220	Myeloid	HLA-DQA1	2	0.084	0.024	0.0005415
rs9275212	Myeloid	HLA-DQA1	2	0.057	0.027	0.03678
rs28371258	Myeloid	HLA-DQA1	2	0.127	0.04	0.001456
rs2157051	Myeloid	HLA-DQA1	2	-0.191	0.026	1.491e-13
rs35725597	Myeloid	HLA-DQA1	2	0.104	0.038	0.006364
rs2647004	Myeloid	HLA-DQA1	2	-0.391	0.033	1.594e-30
rs2856674	Myeloid	HLA-DQA1	2	-0.413	0.034	5.155e-32
rs3129718	Myeloid	HLA-DQA1	2	-0.079	0.036	0.02744
rs35472814	Myeloid	HLA-DQA1	2	0.104	0.038	0.006367
rs2858324	Myeloid	HLA-DQA1	2	0.057	0.027	0.03678
rs2858319	Myeloid	HLA-DQA1	2	0.056	0.027	0.03946
rs114169440	Myeloid	HLA-DQA1	2	0.104	0.038	0.006367
rs2647022	Myeloid	HLA-DQA1	2	0.057	0.027	0.03678
rs2647021	Myeloid	HLA-DQA1	2	0.057	0.027	0.03675
rs5000634	Myeloid	HLA-DQA1	2	-0.085	0.031	0.006254
rs2856668	Myeloid	HLA-DQA1	2	0.057	0.027	0.0367
rs3129720	Myeloid	HLA-DQA1	2	-0.193	0.029	2.486e-11
rs35122881	Myeloid	HLA-DQA1	2	0.116	0.038	0.00218
rs35473146	Myeloid	HLA-DQA1	2	0.104	0.038	0.006367
rs17427445	Myeloid	HLA-DQA1	2	0.104	0.038	0.006367
rs35169534	Myeloid	HLA-DQA1	2	0.104	0.038	0.006367
rs2647016	Myeloid	HLA-DQA1	2	0.057	0.027	0.0367
rs34677551	Myeloid	HLA-DQA1	2	0.104	0.038	0.006367
rs35900855	Myeloid	HLA-DQA1	2	0.104	0.038	0.006367
rs2647015	Myeloid	HLA-DQA1	2	0.127	0.04	0.001456
rs9275300	Myeloid	HLA-DQA1	2	-0.217	0.053	4.532e-05
rs6457622	Myeloid	HLA-DQA1	2	-0.082	0.031	0.00868
rs2647014	Myeloid	HLA-DQA1	2	0.127	0.04	0.001456
rs6923022	Myeloid	HLA-DQA1	2	0.104	0.038	0.006367
rs7745040	Myeloid	HLA-DQA1	2	-0.082	0.031	0.008671
rs2647012	Myeloid	HLA-DQA1	2	0.057	0.027	0.03678
rs115255544	Myeloid	HLA-DQA1	2	0.104	0.038	0.006367
rs114361720	Myeloid	HLA-DQA1	2	0.104	0.038	0.006367
rs115594945	Myeloid	HLA-DQA1	2	0.104	0.038	0.006367
rs115785636	Myeloid	HLA-DQA1	2	0.104	0.038	0.006367
rs116303320	Myeloid	HLA-DQA1	2	0.104	0.038	0.006367
rs114948848	Myeloid	HLA-DQA1	2	0.104	0.038	0.006367
rs2647003	Myeloid	HLA-DQA1	2	0.057	0.027	0.03678
rs2647001	Myeloid	HLA-DQA1	2	0.059	0.027	0.03092
rs17212462	Myeloid	HLA-DQA1	2	0.104	0.038	0.006367
rs17212469	Myeloid	HLA-DQA1	2	0.104	0.038	0.006367
rs17212483	Myeloid	HLA-DQA1	2	0.104	0.038	0.006367
rs2856666	Myeloid	HLA-DQA1	2	0.057	0.027	0.03678
rs17206147	Myeloid	HLA-DQA1	2	0.097	0.036	0.006412
rs2646998	Myeloid	HLA-DQA1	2	0.061	0.027	0.02674
rs10484561	Myeloid	HLA-DQA1	2	0.104	0.038	0.006367
rs9275311	Myeloid	HLA-DQA1	2	-0.217	0.053	4.532e-05
rs17212553	Myeloid	HLA-DQA1	2	0.104	0.038	0.006393
rs9275312	Myeloid	HLA-DQA1	2	-0.105	0.041	0.01135
rs9275319	Myeloid	HLA-DQA1	2	-0.126	0.042	0.002767
rs2856727	Myeloid	HLA-DQA1	2	0.059	0.027	0.03092
rs1794282	Myeloid	HLA-DQA1	2	-0.404	0.037	3.881e-26
rs34475663	Myeloid	HLA-DQA1	2	0.104	0.038	0.006367
rs111848638	Myeloid	HLA-DQA1	2	0.104	0.038	0.006367
rs9275326	Myeloid	HLA-DQA1	2	-0.206	0.053	0.0001018
rs2856725	Myeloid	HLA-DQA1	2	0.059	0.027	0.03092
rs9275327	Myeloid	HLA-DQA1	2	-0.099	0.041	0.01671
rs9275328	Myeloid	HLA-DQA1	2	-0.099	0.041	0.01671
rs9275330	Myeloid	HLA-DQA1	2	-0.099	0.041	0.01671
rs9275331	Myeloid	HLA-DQA1	2	-0.099	0.041	0.01671
rs9275333	Myeloid	HLA-DQA1	2	-0.099	0.041	0.01671
rs35998847	Myeloid	HLA-DQA1	2	0.104	0.038	0.006367
rs17427564	Myeloid	HLA-DQA1	2	0.104	0.038	0.006367
rs9275334	Myeloid	HLA-DQA1	2	-0.206	0.053	0.0001018
rs3135006	Myeloid	HLA-DQA1	2	-0.193	0.029	2.486e-11
rs1794280	Myeloid	HLA-DQA1	2	-0.413	0.034	5.155e-32
rs71202902	Myeloid	HLA-DQA1	2	0.104	0.038	0.006367
rs78825896	Myeloid	HLA-DQA1	2	0.104	0.038	0.006367
rs9275338	Myeloid	HLA-DQA1	2	-0.105	0.041	0.01135
rs17427599	Myeloid	HLA-DQA1	2	0.099	0.028	0.0005421
rs9275360	Myeloid	HLA-DQA1	2	-0.105	0.041	0.01135
rs72847174	Myeloid	HLA-DQA1	2	0.104	0.038	0.006367
rs9275365	Myeloid	HLA-DQA1	2	-0.105	0.041	0.01135
rs2858310	Myeloid	HLA-DQA1	2	0.062	0.027	0.02398
rs2647046	Myeloid	HLA-DQA1	2	0.06	0.027	0.0286
rs3135002	Myeloid	HLA-DQA1	2	-0.164	0.029	3.588e-08
rs2858309	Myeloid	HLA-DQA1	2	0.059	0.027	0.03195
rs9275383	Myeloid	HLA-DQA1	2	-0.176	0.051	0.0006138
rs1613056	Myeloid	HLA-DQA1	2	-0.415	0.034	2.601e-32
rs1612904	Myeloid	HLA-DQA1	2	0.069	0.027	0.01164
rs72847183	Myeloid	HLA-DQA1	2	0.104	0.038	0.006367
rs9275394	Myeloid	HLA-DQA1	2	-0.217	0.053	4.532e-05
rs9275395	Myeloid	HLA-DQA1	2	-0.217	0.053	4.532e-05
rs9275400	Myeloid	HLA-DQA1	2	-0.217	0.053	4.532e-05
rs76901383	Myeloid	HLA-DQA1	2	0.097	0.036	0.006524
rs115675626	Myeloid	HLA-DQA1	2	0.104	0.038	0.006964
rs2858308	Myeloid	HLA-DQA1	2	0.133	0.04	0.0008561
rs3135001	Myeloid	HLA-DQA1	2	-0.185	0.028	1.33e-10
rs2856717	Myeloid	HLA-DQA1	2	0.063	0.027	0.02108
rs35406540	Myeloid	HLA-DQA1	2	0.097	0.036	0.006412
rs66709408	Myeloid	HLA-DQA1	2	0.097	0.036	0.006412
rs2858305	Myeloid	HLA-DQA1	2	0.061	0.027	0.02704
rs35120848	Myeloid	HLA-DQA1	2	0.097	0.036	0.006412
rs9275422	Myeloid	HLA-DQA1	2	-0.217	0.053	4.532e-05
rs34492195	Myeloid	HLA-DQA1	2	0.104	0.038	0.006367
rs2647051	Myeloid	HLA-DQA1	2	0.061	0.027	0.02685
rs9275426	Myeloid	HLA-DQA1	2	-0.218	0.053	4.48e-05
rs9275430	Myeloid	HLA-DQA1	2	-0.218	0.053	4.48e-05
rs13192471	Myeloid	HLA-DQA1	2	0.097	0.036	0.006412
rs1794511	Myeloid	HLA-DQA1	2	-0.415	0.034	2.577e-32
rs9275434	Myeloid	HLA-DQA1	2	-0.217	0.053	4.532e-05
rs1794275	Myeloid	HLA-DQA1	2	0.101	0.034	0.002903
rs9275435	Myeloid	HLA-DQA1	2	-0.217	0.053	4.532e-05
rs9275437	Myeloid	HLA-DQA1	2	-0.217	0.053	4.532e-05
rs9275442	Myeloid	HLA-DQA1	2	-0.22	0.053	3.604e-05
rs17499655	Myeloid	HLA-DQA1	2	0.097	0.036	0.006412
rs62406889	Myeloid	HLA-DQA1	2	0.315	0.054	8.811e-09
rs1794528	Myeloid	HLA-DQA1	2	-0.415	0.034	2.577e-32
rs35030589	Myeloid	HLA-DQA1	2	0.097	0.036	0.006412
rs77801483	Myeloid	HLA-DQA1	2	0.104	0.038	0.006367
rs34751870	Myeloid	HLA-DQA1	2	0.111	0.039	0.004749
rs112214454	Myeloid	HLA-DQA1	2	0.097	0.036	0.006412
rs9275495	Myeloid	HLA-DQA1	2	-0.217	0.053	4.532e-05
rs1617322	Myeloid	HLA-DQA1	2	-0.416	0.034	2.048e-32
rs35332745	Myeloid	HLA-DQA1	2	0.104	0.038	0.006367
rs12192514	Myeloid	HLA-DQA1	2	0.133	0.04	0.0008752
rs35472821	Myeloid	HLA-DQA1	2	0.104	0.038	0.006367
rs17212616	Myeloid	HLA-DQA1	2	0.133	0.04	0.0008752
rs9275516	Myeloid	HLA-DQA1	2	0.056	0.027	0.03856
rs9275517	Myeloid	HLA-DQA1	2	0.056	0.027	0.03902
rs9275518	Myeloid	HLA-DQA1	2	0.056	0.027	0.04066
rs9275521	Myeloid	HLA-DQA1	2	0.061	0.027	0.02695
rs17206350	Myeloid	HLA-DQA1	2	0.088	0.024	0.0002511
rs9275524	Myeloid	HLA-DQA1	2	0.056	0.027	0.03902
rs17206378	Myeloid	HLA-DQA1	2	0.104	0.038	0.006367
rs9275530	Myeloid	HLA-DQA1	2	-0.217	0.053	4.532e-05
rs17212846	Myeloid	HLA-DQA1	2	0.144	0.041	0.0004091
rs9275532	Myeloid	HLA-DQA1	2	-0.218	0.053	4.48e-05
rs9275556	Myeloid	HLA-DQA1	2	0.056	0.027	0.0388
rs9275557	Myeloid	HLA-DQA1	2	0.056	0.027	0.03811
rs10947332	Myeloid	HLA-DQA1	2	0.104	0.038	0.006367
rs9275565	Myeloid	HLA-DQA1	2	0.056	0.027	0.03929
rs9275567	Myeloid	HLA-DQA1	2	0.056	0.027	0.03983
rs9275569	Myeloid	HLA-DQA1	2	0.055	0.027	0.04318
rs6932517	Myeloid	HLA-DQA1	2	0.056	0.027	0.03967
rs9275570	Myeloid	HLA-DQA1	2	0.056	0.027	0.03982
rs3998157	Myeloid	HLA-DQA1	2	0.056	0.027	0.03905
rs4273729	Myeloid	HLA-DQA1	2	0.056	0.027	0.03902
rs9275572	Myeloid	HLA-DQA1	2	0.056	0.027	0.03902
rs28715209	Myeloid	HLA-DQA1	2	0.104	0.038	0.006711
rs9275573	Myeloid	HLA-DQA1	2	0.055	0.027	0.04408
rs9275592	Myeloid	HLA-DQA1	2	-0.213	0.053	6.947e-05
rs2858331	Myeloid	HLA-DQA1	2	0.075	0.027	0.005091
rs3957146	Myeloid	HLA-DQA1	2	-0.22	0.053	3.781e-05
rs9275596	Myeloid	HLA-DQA1	2	0.07	0.027	0.01017
rs3129730	Myeloid	HLA-DQA1	2	0.148	0.041	0.0002939
rs3998159	Myeloid	HLA-DQA1	2	-0.211	0.053	6.929e-05
rs67373575	Myeloid	HLA-DQA1	2	0.12	0.039	0.002332
rs3957147	Myeloid	HLA-DQA1	2	-0.306	0.031	1.408e-21
rs3957148	Myeloid	HLA-DQA1	2	-0.214	0.052	3.99e-05
rs3104405	Myeloid	HLA-DQA1	2	-0.095	0.027	0.0005449
rs3997848	Myeloid	HLA-DQA1	2	0.114	0.026	1.869e-05
rs3997849	Myeloid	HLA-DQA1	2	0.111	0.026	2.316e-05
rs9275599	Myeloid	HLA-DQA1	2	-0.166	0.051	0.001087
rs3104406	Myeloid	HLA-DQA1	2	0.114	0.025	3.735e-06
rs3104407	Myeloid	HLA-DQA1	2	-0.178	0.024	5.176e-13
rs9275601	Myeloid	HLA-DQA1	2	-0.178	0.025	1.061e-12
rs3873444	Myeloid	HLA-DQA1	2	0.112	0.039	0.003682
rs9275602	Myeloid	HLA-DQA1	2	-0.204	0.031	1.196e-10
rs3892710	Myeloid	HLA-DQA1	2	0.121	0.033	0.0002086
rs3998154	Myeloid	HLA-DQA1	2	0.06	0.024	0.01204
rs9275652	Myeloid	HLA-DQA1	2	-0.102	0.03	0.0008105
rs9275655	Myeloid	HLA-DQA1	2	-0.102	0.03	0.0008105
rs9275657	Myeloid	HLA-DQA1	2	-0.102	0.03	0.0008105
rs12177980	Myeloid	HLA-DQA1	2	0.063	0.024	0.009928
rs9275660	Myeloid	HLA-DQA1	2	-0.103	0.03	0.0007786
rs9275661	Myeloid	HLA-DQA1	2	-0.102	0.03	0.0008105
rs9275663	Myeloid	HLA-DQA1	2	-0.102	0.03	0.0008083
rs9275674	Myeloid	HLA-DQA1	2	-0.102	0.03	0.0008083
rs9275682	Myeloid	HLA-DQA1	2	-0.102	0.03	0.0008083
rs9275683	Myeloid	HLA-DQA1	2	0.068	0.024	0.004825
rs9275686	Myeloid	HLA-DQA1	2	-0.103	0.03	0.0007786
rs9275690	Myeloid	HLA-DQA1	2	-0.102	0.03	0.0008105
rs9275696	Myeloid	HLA-DQA1	2	-0.102	0.031	0.0008129
rs9275698	Myeloid	HLA-DQA1	2	-0.069	0.026	0.009067
rs9275699	Myeloid	HLA-DQA1	2	-0.102	0.03	0.0008105
rs9275702	Myeloid	HLA-DQA1	2	-0.102	0.03	0.0008083
rs9275709	Myeloid	HLA-DQA1	2	-0.159	0.034	2.542e-06
rs9275710	Myeloid	HLA-DQA1	2	0.066	0.024	0.006339
rs9275711	Myeloid	HLA-DQA1	2	-0.102	0.03	0.0008573
rs9275723	Myeloid	HLA-DQA1	2	-0.102	0.03	0.0008083
rs9275728	Myeloid	HLA-DQA1	2	-0.103	0.03	0.0007259
rs9275731	Myeloid	HLA-DQA1	2	-0.103	0.03	0.0007259
rs9275735	Myeloid	HLA-DQA1	2	-0.103	0.03	0.000728
rs9275738	Myeloid	HLA-DQA1	2	-0.103	0.03	0.000728
rs9275741	Myeloid	HLA-DQA1	2	-0.103	0.031	0.0007966
rs9275762	Myeloid	HLA-DQA1	2	0.068	0.024	0.004837
rs9275764	Myeloid	HLA-DQA1	2	-0.102	0.03	0.0008105
rs9275769	Myeloid	HLA-DQA1	2	-0.103	0.03	0.0007976
rs9275770	Myeloid	HLA-DQA1	2	-0.103	0.03	0.0007976
rs9461799	Myeloid	HLA-DQA1	2	0.063	0.024	0.009844
rs9275796	Myeloid	HLA-DQA1	2	-0.103	0.03	0.0007786
rs9275806	Myeloid	HLA-DQA1	2	-0.103	0.03	0.0007781
rs9275807	Myeloid	HLA-DQA1	2	-0.103	0.03	0.0007754
rs9275829	Myeloid	HLA-DQA1	2	-0.103	0.03	0.0007828
rs9275834	Myeloid	HLA-DQA1	2	-0.103	0.03	0.0007866
rs9275844	Myeloid	HLA-DQA1	2	-0.136	0.032	2.933e-05
rs9275845	Myeloid	HLA-DQA1	2	0.071	0.024	0.003258
rs9275847	Myeloid	HLA-DQA1	2	0.071	0.024	0.003276
rs763026	Myeloid	HLA-DQA1	2	-0.103	0.03	0.0007781
rs763025	Myeloid	HLA-DQA1	2	-0.103	0.03	0.0007786
rs763024	Myeloid	HLA-DQA1	2	0.068	0.024	0.005198
rs9275899	Myeloid	HLA-DQA1	2	-0.103	0.03	0.0007786
rs9469246	Myeloid	HLA-DQA1	2	0.06	0.024	0.0133
rs9275911	Myeloid	HLA-DQA1	2	-0.103	0.03	0.0007786
rs9275922	Myeloid	HLA-DQA1	2	-0.136	0.032	2.933e-05
rs9275936	Myeloid	HLA-DQA1	2	-0.103	0.03	0.0007786
rs13206011	Myeloid	HLA-DQA1	2	0.06	0.024	0.01287
rs9275950	Myeloid	HLA-DQA1	2	0.066	0.024	0.006334
rs2858892	Myeloid	HLA-DQA1	2	0.063	0.024	0.009442
rs9275965	Myeloid	HLA-DQA1	2	-0.11	0.031	0.0003203
rs9275970	Myeloid	HLA-DQA1	2	-0.107	0.031	0.000461
rs9275986	Myeloid	HLA-DQA1	2	-0.103	0.03	0.0007786
rs9275988	Myeloid	HLA-DQA1	2	-0.103	0.03	0.0007786
rs2858890	Myeloid	HLA-DQA1	2	0.064	0.026	0.01514
rs2858889	Myeloid	HLA-DQA1	2	0.063	0.024	0.009871
rs9276018	Myeloid	HLA-DQA1	2	-0.136	0.032	2.914e-05
rs9276021	Myeloid	HLA-DQA1	2	-0.103	0.03	0.0007786
rs9276029	Myeloid	HLA-DQA1	2	-0.136	0.032	2.914e-05
rs9276039	Myeloid	HLA-DQA1	2	-0.103	0.03	0.0007786
rs9276055	Myeloid	HLA-DQA1	2	-0.103	0.03	0.0007786
rs9276057	Myeloid	HLA-DQA1	2	0.068	0.024	0.00484
rs9276074	Myeloid	HLA-DQA1	2	-0.103	0.03	0.0007786
rs9276106	Myeloid	HLA-DQA1	2	-0.103	0.03	0.0007786
rs9276111	Myeloid	HLA-DQA1	2	-0.103	0.03	0.0007786
rs9276132	Myeloid	HLA-DQA1	2	-0.103	0.03	0.0007786
rs9276138	Myeloid	HLA-DQA1	2	-0.102	0.03	0.0008327
rs2859112	Myeloid	HLA-DQA1	2	0.062	0.024	0.01046
rs9276149	Myeloid	HLA-DQA1	2	-0.102	0.03	0.0008327
rs9276150	Myeloid	HLA-DQA1	2	0.068	0.024	0.005085
rs9276164	Myeloid	HLA-DQA1	2	-0.102	0.03	0.0008327
rs7747423	Myeloid	HLA-DQA1	2	0.068	0.024	0.0051
rs9276168	Myeloid	HLA-DQA1	2	-0.102	0.03	0.0008327
rs9276171	Myeloid	HLA-DQA1	2	-0.113	0.029	0.0001304
rs9276172	Myeloid	HLA-DQA1	2	-0.102	0.03	0.0008327
rs7751856	Myeloid	HLA-DQA1	2	0.051	0.024	0.03429
rs9276188	Myeloid	HLA-DQA1	2	-0.102	0.03	0.0008327
rs9276190	Myeloid	HLA-DQA1	2	-0.102	0.03	0.0008327
rs9276191	Myeloid	HLA-DQA1	2	-0.102	0.03	0.0008327
rs9276192	Myeloid	HLA-DQA1	2	-0.136	0.032	3.169e-05
rs9276201	Myeloid	HLA-DQA1	2	-0.105	0.03	0.0005879
rs2858884	Myeloid	HLA-DQA1	2	-0.111	0.03	0.0002644
rs2859090	Myeloid	HLA-DQA1	2	-0.108	0.03	0.0003996
rs2859079	Myeloid	HLA-DQA1	2	-0.102	0.03	0.0008111
rs2859078	Myeloid	HLA-DQA1	2	-0.102	0.03	0.0008111
rs2859076	Myeloid	HLA-DQA1	2	-0.101	0.03	0.0008431
rs9276292	Myeloid	HLA-DQA1	2	-0.099	0.031	0.001174
rs2859071	Myeloid	HLA-DQA1	2	0.072	0.024	0.002954
rs9276313	Myeloid	HLA-DQA1	2	-0.1	0.031	0.001144
rs9276314	Myeloid	HLA-DQA1	2	-0.099	0.031	0.001174
rs9276322	Myeloid	HLA-DQA1	2	-0.136	0.032	3.169e-05
rs9276327	Myeloid	HLA-DQA1	2	-0.099	0.031	0.001174
rs9276351	Myeloid	HLA-DQA1	2	-0.115	0.029	9.485e-05
rs9276357	Myeloid	HLA-DQA1	2	-0.099	0.031	0.001174
rs9276358	Myeloid	HLA-DQA1	2	-0.099	0.031	0.001174
rs9276361	Myeloid	HLA-DQA1	2	-0.115	0.029	9.485e-05
rs9276363	Myeloid	HLA-DQA1	2	-0.099	0.031	0.001174
rs9276375	Myeloid	HLA-DQA1	2	-0.098	0.031	0.001386
rs5021448	Myeloid	HLA-DQA1	2	-0.115	0.029	9.485e-05
rs4394270	Myeloid	HLA-DQA1	2	-0.089	0.026	0.0005619
rs4403295	Myeloid	HLA-DQA1	2	-0.089	0.026	0.0005619
rs28371353	Myeloid	HLA-DQA1	2	0.105	0.049	0.03126
rs9276412	Myeloid	HLA-DQA1	2	0.065	0.024	0.007039
rs9276421	Myeloid	HLA-DQA1	2	0.065	0.024	0.006995
rs9276422	Myeloid	HLA-DQA1	2	0.066	0.024	0.006983
rs9276424	Myeloid	HLA-DQA1	2	0.065	0.024	0.007046
rs9276425	Myeloid	HLA-DQA1	2	-0.096	0.031	0.002196
rs2227128	Myeloid	HLA-DQA1	2	0.05	0.024	0.03932
rs2213568	Myeloid	HLA-DQA1	2	0.051	0.024	0.03738
rs2213567	Myeloid	HLA-DQA1	2	0.066	0.024	0.006684
rs9276428	Myeloid	HLA-DQA1	2	0.05	0.024	0.03932
rs9276430	Myeloid	HLA-DQA1	2	0.066	0.024	0.006575
rs9276431	Myeloid	HLA-DQA1	2	0.05	0.024	0.03932
rs9276432	Myeloid	HLA-DQA1	2	0.05	0.024	0.03932
rs9276433	Myeloid	HLA-DQA1	2	0.053	0.024	0.03108
rs9469266	Myeloid	HLA-DQA1	2	-0.244	0.069	0.0004427
rs9276435	Myeloid	HLA-DQA1	2	-0.147	0.033	8.286e-06
rs17213337	Myeloid	HLA-DQA1	2	0.052	0.024	0.02755
rs2071798	Myeloid	HLA-DQA1	2	0.052	0.024	0.02724
rs9272945	Myeloid	HLA-DQA1	2	0.052	0.024	0.02724
rs28420297	Myeloid	HLA-DQA1	2	0.052	0.024	0.02724
rs9276447	Myeloid	HLA-DQA1	2	0.057	0.024	0.01977
rs2213574	Myeloid	HLA-DQA1	2	0.052	0.024	0.02724
rs9276456	Myeloid	HLA-DQA1	2	-0.105	0.031	0.00085
rs11758312	Myeloid	HLA-DQA1	2	0.052	0.024	0.02724
rs9276482	Myeloid	HLA-DQA1	2	0.056	0.024	0.02275
rs10947340	Myeloid	HLA-DQA1	2	0.052	0.024	0.02724
rs9276490	Myeloid	HLA-DQA1	2	0.057	0.024	0.01972
rs5016066	Myeloid	HLA-DQA1	2	0.052	0.024	0.02724
rs5014419	Myeloid	HLA-DQA1	2	0.052	0.024	0.02724
rs2157327	Myeloid	HLA-DQA1	2	0.057	0.024	0.01968
rs2213572	Myeloid	HLA-DQA1	2	0.057	0.024	0.01888
rs2213571	Myeloid	HLA-DQA1	2	0.058	0.024	0.01798
rs9276514	Myeloid	HLA-DQA1	2	0.058	0.024	0.01876
rs9276519	Myeloid	HLA-DQA1	2	0.058	0.024	0.01842
rs9276522	Myeloid	HLA-DQA1	2	0.058	0.024	0.01853
rs9276524	Myeloid	HLA-DQA1	2	0.058	0.024	0.01857
rs9276525	Myeloid	HLA-DQA1	2	0.058	0.024	0.01857
rs9276532	Myeloid	HLA-DQA1	2	0.057	0.024	0.02068
rs7774435	Myeloid	HLA-DQA1	2	0.052	0.024	0.02786
rs7774443	Myeloid	HLA-DQA1	2	0.052	0.024	0.02786
rs10807113	Myeloid	HLA-DQA1	2	0.052	0.024	0.02786
rs9276550	Myeloid	HLA-DQA1	2	-0.102	0.032	0.001228
rs6918223	Myeloid	HLA-DQA1	2	0.052	0.024	0.02786
rs6918592	Myeloid	HLA-DQA1	2	0.057	0.024	0.02076
rs6918401	Myeloid	HLA-DQA1	2	0.057	0.024	0.02076
rs9276555	Myeloid	HLA-DQA1	2	-0.103	0.032	0.001166
rs5001635	Myeloid	HLA-DQA1	2	0.051	0.024	0.03112
rs5001634	Myeloid	HLA-DQA1	2	0.051	0.024	0.03112
rs5001633	Myeloid	HLA-DQA1	2	0.051	0.024	0.03122
rs5001631	Myeloid	HLA-DQA1	2	0.053	0.024	0.02628
rs5001630	Myeloid	HLA-DQA1	2	0.053	0.024	0.02637
rs5001628	Myeloid	HLA-DQA1	2	0.052	0.024	0.02775
rs5001627	Myeloid	HLA-DQA1	2	0.052	0.024	0.02775
rs9276556	Myeloid	HLA-DQA1	2	-0.103	0.032	0.00118
rs114920411	Myeloid	HLA-DQA1	2	-0.175	0.062	0.005129
rs7770024	Myeloid	HLA-DQA1	2	0.052	0.024	0.02939
rs7770045	Myeloid	HLA-DQA1	2	0.052	0.024	0.02786
rs7769959	Myeloid	HLA-DQA1	2	0.052	0.024	0.02786
rs7769974	Myeloid	HLA-DQA1	2	0.052	0.024	0.02786
rs7769979	Myeloid	HLA-DQA1	2	0.052	0.024	0.02786
rs7774452	Myeloid	HLA-DQA1	2	0.052	0.024	0.02786
rs7756516	Myeloid	HLA-DQA1	2	0.052	0.024	0.02786
rs9276558	Myeloid	HLA-DQA1	2	0.057	0.024	0.01922
rs6457646	Myeloid	HLA-DQA1	2	0.052	0.024	0.02786
rs3213490	Myeloid	HLA-DQA1	2	0.052	0.024	0.02786
rs3213489	Myeloid	HLA-DQA1	2	0.057	0.024	0.01999
rs3213487	Myeloid	HLA-DQA1	2	0.057	0.024	0.01999
rs3213486	Myeloid	HLA-DQA1	2	0.057	0.024	0.01999
rs2301271	Myeloid	HLA-DQA1	2	0.058	0.024	0.01721
rs9276569	Myeloid	HLA-DQA1	2	0.057	0.024	0.01995
rs4305772	Myeloid	HLA-DQA1	2	0.055	0.024	0.02577
rs3213483	Myeloid	HLA-DQA1	2	0.057	0.024	0.01957
rs9276581	Myeloid	HLA-DQA1	2	0.061	0.025	0.01284
rs7753017	Myeloid	HLA-DQA1	2	0.058	0.024	0.01884
rs1023449	Myeloid	HLA-DQA1	2	0.056	0.024	0.02227
rs1023448	Myeloid	HLA-DQA1	2	0.052	0.025	0.03288
rs4947346	Myeloid	HLA-DQA1	2	0.052	0.025	0.03375
rs2006165	Myeloid	HLA-DQA1	2	0.049	0.024	0.0436
rs2006163	Myeloid	HLA-DQA1	2	0.053	0.024	0.02918
rs2395261	Myeloid	HLA-DQA1	2	0.051	0.025	0.03755
rs2395263	Myeloid	HLA-DQA1	2	0.052	0.025	0.03367
rs2071551	Myeloid	HLA-DQA1	2	0.051	0.025	0.03915
rs7768538	Myeloid	HLA-DQA1	2	0.05	0.025	0.04063
rs9276583	Myeloid	HLA-DQA1	2	0.05	0.025	0.04063
rs7453920	Myeloid	HLA-DQA1	2	0.051	0.025	0.03915
rs2051549	Myeloid	HLA-DQA1	2	0.051	0.025	0.03935
rs9276584	Myeloid	HLA-DQA1	2	-0.102	0.032	0.001192
rs9276585	Myeloid	HLA-DQA1	2	-0.102	0.032	0.001192
rs9276601	Myeloid	HLA-DQA1	2	-0.18	0.034	1.823e-07
rs9276606	Myeloid	HLA-DQA1	2	-0.068	0.028	0.01443
rs9276607	Myeloid	HLA-DQA1	2	-0.102	0.032	0.00132
rs1383265	Myeloid	HLA-DQA1	2	0.147	0.031	1.823e-06
rs1383264	Myeloid	HLA-DQA1	2	0.102	0.024	2.18e-05
rs2857212	Myeloid	HLA-DQA1	2	0.125	0.024	3.346e-07
rs1480383	Myeloid	HLA-DQA1	2	-0.169	0.026	6.134e-11
rs1480382	Myeloid	HLA-DQA1	2	-0.149	0.025	1.961e-09
rs2857209	Myeloid	HLA-DQA1	2	0.107	0.024	1.329e-05
rs9276612	Myeloid	HLA-DQA1	2	-0.146	0.025	4.386e-09
rs12663317	Myeloid	HLA-DQA1	2	0.246	0.049	5.546e-07
rs2621412	Myeloid	HLA-DQA1	2	0.107	0.024	1.358e-05
rs12660504	Myeloid	HLA-DQA1	2	0.246	0.049	5.454e-07
rs2857204	Myeloid	HLA-DQA1	2	0.108	0.024	1.214e-05
rs13203429	Myeloid	HLA-DQA1	2	0.107	0.024	1.394e-05
rs13203438	Myeloid	HLA-DQA1	2	0.107	0.024	1.394e-05
rs28986331	Myeloid	HLA-DQA1	2	0.246	0.049	5.454e-07
rs9276644	Myeloid	HLA-DQA1	2	-0.146	0.025	4.081e-09
rs9276646	Myeloid	HLA-DQA1	2	-0.147	0.025	2.674e-09
rs13212165	Myeloid	HLA-DQA1	2	0.246	0.049	5.471e-07
rs28893526	Myeloid	HLA-DQA1	2	0.246	0.049	5.476e-07
rs4947258	Myeloid	HLA-DQA1	2	-0.375	0.038	2.749e-22
rs2857193	Myeloid	HLA-DQA1	2	-0.096	0.024	6.489e-05
rs2621408	Myeloid	HLA-DQA1	2	-0.105	0.024	1.326e-05
rs28893528	Myeloid	HLA-DQA1	2	0.246	0.049	5.482e-07
rs28986332	Myeloid	HLA-DQA1	2	0.246	0.049	5.482e-07
rs28986333	Myeloid	HLA-DQA1	2	0.246	0.049	5.484e-07
rs28893532	Myeloid	HLA-DQA1	2	0.247	0.049	5.41e-07
rs28986334	Myeloid	HLA-DQA1	2	0.247	0.049	5.415e-07
rs28986335	Myeloid	HLA-DQA1	2	0.247	0.049	5.418e-07
rs28986336	Myeloid	HLA-DQA1	2	0.247	0.049	5.423e-07
rs28986337	Myeloid	HLA-DQA1	2	0.247	0.049	5.349e-07
rs28986338	Myeloid	HLA-DQA1	2	0.247	0.049	5.287e-07
rs2857189	Myeloid	HLA-DQA1	2	-0.096	0.024	6.395e-05
rs28986350	Myeloid	HLA-DQA1	2	0.247	0.049	5.302e-07
rs28986355	Myeloid	HLA-DQA1	2	0.248	0.049	5.105e-07
rs2857182	Myeloid	HLA-DQA1	2	-0.096	0.024	6.395e-05
rs28986359	Myeloid	HLA-DQA1	2	0.248	0.049	5.053e-07
rs28986360	Myeloid	HLA-DQA1	2	0.248	0.049	5.053e-07
rs28986361	Myeloid	HLA-DQA1	2	0.248	0.049	5.053e-07
rs28986362	Myeloid	HLA-DQA1	2	0.248	0.049	5.059e-07
rs28986363	Myeloid	HLA-DQA1	2	0.248	0.049	5.066e-07
rs17429127	Myeloid	HLA-DQA1	2	0.248	0.049	5.066e-07
rs28986364	Myeloid	HLA-DQA1	2	0.248	0.049	5.002e-07
rs28986365	Myeloid	HLA-DQA1	2	0.248	0.049	5.009e-07
rs28986366	Myeloid	HLA-DQA1	2	0.248	0.049	5.009e-07
rs28986367	Myeloid	HLA-DQA1	2	0.248	0.049	5.009e-07
rs28986368	Myeloid	HLA-DQA1	2	0.248	0.049	5.034e-07
rs9276689	Myeloid	HLA-DQA1	2	-0.373	0.038	3.398e-22
rs28986371	Myeloid	HLA-DQA1	2	0.248	0.049	5.022e-07
rs28986372	Myeloid	HLA-DQA1	2	0.248	0.049	5.036e-07
rs28986373	Myeloid	HLA-DQA1	2	0.248	0.049	5.036e-07
rs719655	Myeloid	HLA-DQA1	2	-0.373	0.038	3.506e-22
rs13203652	Myeloid	HLA-DQA1	2	0.248	0.049	4.967e-07
rs13203578	Myeloid	HLA-DQA1	2	0.248	0.049	4.967e-07
rs13204139	Myeloid	HLA-DQA1	2	0.248	0.049	4.967e-07
rs2857177	Myeloid	HLA-DQA1	2	-0.099	0.024	4.001e-05
rs9276691	Myeloid	HLA-DQA1	2	-0.373	0.038	3.551e-22
rs28986384	Myeloid	HLA-DQA1	2	0.248	0.049	4.899e-07
rs28986389	Myeloid	HLA-DQA1	2	0.248	0.049	4.899e-07
rs28986390	Myeloid	HLA-DQA1	2	0.248	0.049	4.899e-07
rs12663979	Myeloid	HLA-DQA1	2	0.248	0.049	4.832e-07
rs2261566	Myeloid	HLA-DQA1	2	-0.096	0.024	6.395e-05
rs2621394	Myeloid	HLA-DQA1	2	-0.096	0.024	6.395e-05
rs28986396	Myeloid	HLA-DQA1	2	0.248	0.049	4.509e-07
rs28986397	Myeloid	HLA-DQA1	2	0.248	0.049	4.701e-07
rs28986398	Myeloid	HLA-DQA1	2	0.248	0.049	4.701e-07
rs28986400	Myeloid	HLA-DQA1	2	0.248	0.049	4.701e-07
rs28986401	Myeloid	HLA-DQA1	2	0.248	0.049	4.701e-07
rs2857174	Myeloid	HLA-DQA1	2	-0.096	0.024	6.395e-05
rs28986402	Myeloid	HLA-DQA1	2	0.248	0.049	4.701e-07
rs28986403	Myeloid	HLA-DQA1	2	0.249	0.049	4.637e-07
rs28986405	Myeloid	HLA-DQA1	2	0.249	0.049	4.625e-07
rs28986410	Myeloid	HLA-DQA1	2	0.249	0.049	4.607e-07
rs17501072	Myeloid	HLA-DQA1	2	0.249	0.049	4.601e-07
rs28986411	Myeloid	HLA-DQA1	2	0.249	0.049	4.522e-07
rs7762279	Myeloid	HLA-DQA1	2	-0.373	0.038	3.796e-22
rs9276711	Myeloid	HLA-DQA1	2	-0.146	0.024	3.259e-09
rs28986420	Myeloid	HLA-DQA1	2	0.249	0.049	4.037e-07
rs2621389	Myeloid	HLA-DQA1	2	-0.095	0.024	7.495e-05
rs2857165	Myeloid	HLA-DQA1	2	-0.095	0.024	7.495e-05
rs2621387	Myeloid	HLA-DQA1	2	-0.096	0.024	6.877e-05
rs2857164	Myeloid	HLA-DQA1	2	-0.095	0.024	7.495e-05
rs2621386	Myeloid	HLA-DQA1	2	-0.095	0.024	7.495e-05
rs7758736	Myeloid	HLA-DQA1	2	-0.152	0.033	4.316e-06
rs1158785	Myeloid	HLA-DQA1	2	-0.095	0.024	7.495e-05
rs2261684	Myeloid	HLA-DQA1	2	-0.095	0.024	7.495e-05
rs12664558	Myeloid	HLA-DQA1	2	0.249	0.049	3.983e-07
rs1158784	Myeloid	HLA-DQA1	2	0.058	0.027	0.0321
rs9276712	Myeloid	HLA-DQA1	2	0.25	0.049	3.762e-07
rs2621384	Myeloid	HLA-DQA1	2	-0.095	0.024	7.395e-05
rs2857161	Myeloid	HLA-DQA1	2	-0.096	0.024	6.678e-05
rs2621383	Myeloid	HLA-DQA1	2	-0.095	0.024	7.387e-05
rs3948793	Myeloid	HLA-DQA1	2	-0.146	0.024	3.618e-09
rs9276713	Myeloid	HLA-DQA1	2	0.25	0.049	3.762e-07
rs9276714	Myeloid	HLA-DQA1	2	0.25	0.049	3.762e-07
rs2157082	Myeloid	HLA-DQA1	2	-0.097	0.023	3.705e-05
rs9276715	Myeloid	HLA-DQA1	2	0.25	0.049	3.762e-07
rs9276716	Myeloid	HLA-DQA1	2	0.25	0.049	3.762e-07
rs2621380	Myeloid	HLA-DQA1	2	-0.094	0.023	6.097e-05
rs9276717	Myeloid	HLA-DQA1	2	0.25	0.049	3.762e-07
rs4318925	Myeloid	HLA-DQA1	2	-0.263	0.031	2.542e-17
rs9276719	Myeloid	HLA-DQA1	2	0.25	0.049	3.762e-07
rs9276722	Myeloid	HLA-DQA1	2	0.25	0.049	3.692e-07
rs2857153	Myeloid	HLA-DQA1	2	-0.093	0.023	6.488e-05
rs2621379	Myeloid	HLA-DQA1	2	-0.093	0.023	6.621e-05
rs2621377	Myeloid	HLA-DQA1	2	-0.093	0.023	6.621e-05
rs9276723	Myeloid	HLA-DQA1	2	0.25	0.049	3.692e-07
rs9276724	Myeloid	HLA-DQA1	2	0.25	0.049	3.692e-07
rs9276725	Myeloid	HLA-DQA1	2	0.25	0.049	3.692e-07
rs9276726	Myeloid	HLA-DQA1	2	-0.157	0.025	2.729e-10
rs2187685	Myeloid	HLA-DQA1	2	-0.091	0.023	9.534e-05
rs2621373	Myeloid	HLA-DQA1	2	0.113	0.026	1.595e-05
rs6912002	Myeloid	HLA-DQA1	2	-0.138	0.024	1.514e-08
rs2621372	Myeloid	HLA-DQA1	2	0.113	0.026	1.595e-05
rs1383261	Myeloid	HLA-DQA1	2	-0.137	0.024	1.77e-08
rs9276731	Myeloid	HLA-DQA1	2	-0.373	0.038	1.065e-21
rs6932969	Myeloid	HLA-DQA1	2	-0.137	0.024	1.77e-08
rs1383259	Myeloid	HLA-DQA1	2	-0.137	0.024	1.77e-08
rs9276732	Myeloid	HLA-DQA1	2	-0.137	0.024	2.086e-08
rs6937723	Myeloid	HLA-DQA1	2	-0.135	0.024	3.347e-08
rs7383602	Myeloid	HLA-DQA1	2	-0.137	0.024	1.77e-08
rs7383606	Myeloid	HLA-DQA1	2	-0.137	0.024	1.77e-08
rs9276734	Myeloid	HLA-DQA1	2	-0.137	0.024	1.77e-08
rs7740209	Myeloid	HLA-DQA1	2	-0.137	0.024	1.77e-08
rs7382714	Myeloid	HLA-DQA1	2	-0.137	0.024	1.77e-08
rs4947350	Myeloid	HLA-DQA1	2	-0.235	0.029	6.346e-16
rs7381376	Myeloid	HLA-DQA1	2	-0.137	0.024	1.77e-08
rs2621367	Myeloid	HLA-DQA1	2	0.115	0.026	8.977e-06
rs2621366	Myeloid	HLA-DQA1	2	0.122	0.025	1.826e-06
rs2199874	Myeloid	HLA-DQA1	2	0.122	0.025	1.826e-06
rs2857147	Myeloid	HLA-DQA1	2	0.113	0.026	1.595e-05
rs6919657	Myeloid	HLA-DQA1	2	-0.137	0.024	1.77e-08
rs6899857	Myeloid	HLA-DQA1	2	-0.137	0.024	1.77e-08
rs6457680	Myeloid	HLA-DQA1	2	-0.157	0.025	2.729e-10
rs2621358	Myeloid	HLA-DQA1	2	0.113	0.026	1.595e-05
rs6912414	Myeloid	HLA-DQA1	2	-0.157	0.025	2.729e-10
rs6917611	Myeloid	HLA-DQA1	2	-0.07	0.024	0.003407
rs6917315	Myeloid	HLA-DQA1	2	-0.157	0.025	2.729e-10
rs2621342	Myeloid	HLA-DQA1	2	0.113	0.026	1.595e-05
rs9276778	Myeloid	HLA-DQA1	2	-0.137	0.024	1.77e-08
rs2621340	Myeloid	HLA-DQA1	2	0.113	0.026	1.595e-05
rs7382619	Myeloid	HLA-DQA1	2	-0.137	0.024	1.77e-08
rs7382649	Myeloid	HLA-DQA1	2	-0.137	0.024	1.77e-08
rs9276785	Myeloid	HLA-DQA1	2	-0.137	0.024	1.77e-08
rs2621338	Myeloid	HLA-DQA1	2	0.113	0.026	1.595e-05
rs4513843	Myeloid	HLA-DQA1	2	-0.235	0.029	9.98e-16
rs2127674	Myeloid	HLA-DQA1	2	0.113	0.026	1.595e-05
rs7381867	Myeloid	HLA-DQA1	2	-0.137	0.024	1.77e-08
rs2857120	Myeloid	HLA-DQA1	2	0.113	0.026	1.595e-05
rs2857118	Myeloid	HLA-DQA1	2	0.113	0.026	1.595e-05
rs2857115	Myeloid	HLA-DQA1	2	0.094	0.027	0.0005571
rs2857114	Myeloid	HLA-DQA1	2	-0.051	0.024	0.03801
rs2621331	Myeloid	HLA-DQA1	2	-0.05	0.024	0.04081
rs11244	Myeloid	HLA-DQA1	2	-0.166	0.026	5.044e-10
rs2856997	Myeloid	HLA-DQA1	2	0.094	0.024	7.716e-05
rs11575907	Myeloid	HLA-DQA1	2	0.148	0.062	0.01762
rs2071474	Myeloid	HLA-DQA1	2	0.115	0.026	1.493e-05
rs2071473	Myeloid	HLA-DQA1	2	0.093	0.025	0.0001813
rs7383287	Myeloid	HLA-DQA1	2	-0.176	0.029	1.218e-09
rs2856995	Myeloid	HLA-DQA1	2	0.083	0.024	0.000523
rs2621326	Myeloid	HLA-DQA1	2	0.083	0.024	0.000523
rs2859579	Myeloid	HLA-DQA1	2	0.115	0.026	1.493e-05
rs2071472	Myeloid	HLA-DQA1	2	0.115	0.026	1.493e-05
rs2071470	Myeloid	HLA-DQA1	2	0.115	0.026	1.493e-05
rs2071469	Myeloid	HLA-DQA1	2	0.099	0.025	5.422e-05
rs2157077	Myeloid	HLA-DQA1	2	0.1	0.025	5.512e-05
rs1894408	Myeloid	HLA-DQA1	2	0.097	0.024	6.286e-05
rs3763355	Myeloid	HLA-DQA1	2	-0.128	0.053	0.01571
rs1894407	Myeloid	HLA-DQA1	2	0.098	0.024	5.922e-05
rs1894406	Myeloid	HLA-DQA1	2	0.125	0.025	7.578e-07
rs2857106	Myeloid	HLA-DQA1	2	0.074	0.031	0.01743
rs2621323	Myeloid	HLA-DQA1	2	0.111	0.026	1.552e-05
rs2621322	Myeloid	HLA-DQA1	2	0.074	0.031	0.01725
rs2621321	Myeloid	HLA-DQA1	2	0.141	0.028	4.56e-07
rs2857103	Myeloid	HLA-DQA1	2	0.112	0.026	1.322e-05
rs2856993	Myeloid	HLA-DQA1	2	0.074	0.031	0.01743
rs13209654	Myeloid	HLA-DQA1	2	0.251	0.049	3.774e-07
rs13501	Myeloid	HLA-DQA1	2	0.113	0.026	1.286e-05
rs2857101	Myeloid	HLA-DQA1	2	0.138	0.028	7.306e-07
rs241456	Myeloid	HLA-DQA1	2	0.14	0.028	5.256e-07
rs241455	Myeloid	HLA-DQA1	2	0.142	0.028	4.01e-07
rs241454	Myeloid	HLA-DQA1	2	0.142	0.028	4.068e-07
rs241453	Myeloid	HLA-DQA1	2	0.142	0.028	3.623e-07
rs241452	Myeloid	HLA-DQA1	2	0.14	0.028	5.33e-07
rs241451	Myeloid	HLA-DQA1	2	0.115	0.026	8.068e-06
rs17034	Myeloid	HLA-DQA1	2	0.138	0.028	7.434e-07
rs241449	Myeloid	HLA-DQA1	2	0.141	0.028	4.481e-07
rs241448	Myeloid	HLA-DQA1	2	0.134	0.028	1.31e-06
rs241447	Myeloid	HLA-DQA1	2	0.142	0.028	4.068e-07
rs4148876	Myeloid	HLA-DQA1	2	-0.106	0.05	0.03552
rs241446	Myeloid	HLA-DQA1	2	0.14	0.028	5.33e-07
rs241445	Myeloid	HLA-DQA1	2	0.14	0.028	5.33e-07
rs241442	Myeloid	HLA-DQA1	2	0.137	0.028	8.446e-07
rs241440	Myeloid	HLA-DQA1	2	0.142	0.028	4.644e-07
rs241436	Myeloid	HLA-DQA1	2	-0.05	0.025	0.04376
rs1015166	Myeloid	HLA-DQA1	2	-0.084	0.025	0.0007514
rs60045856	Myeloid	HLA-DQA1	2	-0.286	0.037	4.084e-14
rs2228397	Myeloid	HLA-DQA1	2	0.085	0.03	0.004119
rs13208583	Myeloid	HLA-DQA1	2	0.212	0.049	2.028e-05
rs241429	Myeloid	HLA-DQA1	2	0.151	0.023	1.098e-10
rs3819714	Myeloid	HLA-DQA1	2	0.101	0.025	7.346e-05
rs3819715	Myeloid	HLA-DQA1	2	0.101	0.025	7.305e-05
rs3819717	Myeloid	HLA-DQA1	2	-0.095	0.024	6.312e-05
rs241427	Myeloid	HLA-DQA1	2	-0.112	0.025	1.011e-05
rs241426	Myeloid	HLA-DQA1	2	-0.112	0.024	4.709e-06
rs3819720	Myeloid	HLA-DQA1	2	-0.133	0.025	1.223e-07
rs17583244	Myeloid	HLA-DQA1	2	0.14	0.049	0.004294
rs3819721	Myeloid	HLA-DQA1	2	0.066	0.029	0.02169
rs1871665	Myeloid	HLA-DQA1	2	-0.122	0.024	5.931e-07
rs1871664	Myeloid	HLA-DQA1	2	-0.123	0.024	4.461e-07
rs241425	Myeloid	HLA-DQA1	2	-0.123	0.024	4.758e-07
rs241424	Myeloid	HLA-DQA1	2	-0.15	0.024	4.514e-10
rs2239701	Myeloid	HLA-DQA1	2	-0.114	0.024	1.644e-06
rs2071466	Myeloid	HLA-DQA1	2	-0.078	0.027	0.003303
rs2071465	Myeloid	HLA-DQA1	2	-0.066	0.024	0.007001
rs3198005	Myeloid	HLA-DQA1	2	0.114	0.058	0.04943
rs116827595	Myeloid	HLA-DQA1	2	-0.385	0.042	2.761e-19
rs4148878	Myeloid	HLA-DQA1	2	0.104	0.052	0.04554
rs1351383	Myeloid	HLA-DQA1	2	-0.066	0.025	0.007085
rs1351382	Myeloid	HLA-DQA1	2	-0.066	0.025	0.007085
rs4713600	Myeloid	HLA-DQA1	2	-0.065	0.025	0.007822
rs3763348	Myeloid	HLA-DQA1	2	-0.059	0.024	0.01569
rs3763347	Myeloid	HLA-DQA1	2	-0.068	0.025	0.005813
rs3763346	Myeloid	HLA-DQA1	2	-0.06	0.024	0.0146
rs2071534	Myeloid	HLA-DQA1	2	-0.06	0.024	0.01454
rs17587	Myeloid	HLA-DQA1	2	-0.079	0.027	0.003196
rs2071477	Myeloid	HLA-DQA1	2	-0.068	0.025	0.005923
rs2071476	Myeloid	HLA-DQA1	2	-0.06	0.024	0.01451
rs9276815	Myeloid	HLA-DQA1	2	-0.067	0.026	0.008373
rs6930981	Myeloid	HLA-DQA1	2	-0.06	0.024	0.01444
rs9276818	Myeloid	HLA-DQA1	2	-0.068	0.025	0.00589
rs9276820	Myeloid	HLA-DQA1	2	-0.062	0.024	0.01114
rs9276825	Myeloid	HLA-DQA1	2	-0.062	0.024	0.01114
rs7767288	Myeloid	HLA-DQA1	2	-0.068	0.025	0.005424
rs7766900	Myeloid	HLA-DQA1	2	-0.062	0.024	0.01113
rs6938130	Myeloid	HLA-DQA1	2	-0.068	0.025	0.005864
rs9276831	Myeloid	HLA-DQA1	2	0.085	0.038	0.02754
rs1383267	Myeloid	HLA-DQA1	2	-0.068	0.025	0.00585
rs1871667	Myeloid	HLA-DQA1	2	-0.069	0.025	0.005384
rs6904838	Myeloid	HLA-DQA1	2	-0.062	0.025	0.01495
rs6931062	Myeloid	HLA-DQA1	2	-0.062	0.025	0.01492
rs9276833	Myeloid	HLA-DQA1	2	-0.062	0.025	0.01484
rs9276834	Myeloid	HLA-DQA1	2	-0.063	0.025	0.01385
rs1580345	Myeloid	HLA-DQA1	2	-0.06	0.025	0.01781
rs115493740	Myeloid	HLA-DQA1	2	-0.1	0.05	0.04452
rs6906376	Myeloid	HLA-DQA1	2	-0.06	0.025	0.01777
rs6929078	Myeloid	HLA-DQA1	2	-0.06	0.025	0.01777
rs7453903	Myeloid	HLA-DQA1	2	-0.06	0.025	0.01772
rs9276845	Myeloid	HLA-DQA1	2	-0.06	0.025	0.01768
rs9276846	Myeloid	HLA-DQA1	2	-0.06	0.025	0.01768
rs9276859	Myeloid	HLA-DQA1	2	-0.06	0.025	0.0176
rs9276864	Myeloid	HLA-DQA1	2	-0.062	0.025	0.01456
rs28724900	Myeloid	HLA-DQA1	2	0.136	0.061	0.0247
rs9276883	Myeloid	HLA-DQA1	2	-0.06	0.025	0.01751
rs9276884	Myeloid	HLA-DQA1	2	-0.06	0.025	0.01751
rs7757767	Myeloid	HLA-DQA1	2	-0.06	0.025	0.01751
rs9276894	Myeloid	HLA-DQA1	2	-0.062	0.025	0.01456
rs2621426	Myeloid	HLA-DQA1	2	-0.062	0.025	0.01456
rs9276899	Myeloid	HLA-DQA1	2	-0.065	0.025	0.01098
rs9276900	Myeloid	HLA-DQA1	2	-0.07	0.025	0.006261
rs570858473	Myeloid	HLA-DQA1	2	-0.065	0.025	0.01104
rs2170185	Myeloid	HLA-DQA1	2	-0.065	0.025	0.01098
rs2127676	Myeloid	HLA-DQA1	2	-0.067	0.025	0.008541
rs9276909	Myeloid	HLA-DQA1	2	-0.079	0.027	0.003196
rs2127675	Myeloid	HLA-DQA1	2	-0.065	0.025	0.01096
rs9276912	Myeloid	HLA-DQA1	2	-0.063	0.025	0.01328
rs4947259	Myeloid	HLA-DQA1	2	-0.063	0.025	0.01328
rs28724901	Myeloid	HLA-DQA1	2	0.136	0.061	0.02528
rs2857218	Myeloid	HLA-DQA1	2	-0.059	0.025	0.01731
rs2018501	Myeloid	HLA-DQA1	2	-0.062	0.024	0.009936
rs9276913	Myeloid	HLA-DQA1	2	-0.062	0.024	0.009936
rs241414	Myeloid	HLA-DQA1	2	-0.059	0.024	0.01528
rs241413	Myeloid	HLA-DQA1	2	-0.054	0.024	0.0266
rs241412	Myeloid	HLA-DQA1	2	-0.059	0.025	0.01759
rs241411	Myeloid	HLA-DQA1	2	-0.059	0.025	0.01759
rs241410	Myeloid	HLA-DQA1	2	-0.065	0.024	0.00698
rs241408	Myeloid	HLA-DQA1	2	-0.062	0.024	0.01055
rs241405	Myeloid	HLA-DQA1	2	-0.065	0.024	0.007699
rs9276915	Myeloid	HLA-DQA1	2	-0.079	0.027	0.003304
rs241404	Myeloid	HLA-DQA1	2	-0.066	0.024	0.006495
rs241402	Myeloid	HLA-DQA1	2	-0.061	0.024	0.01218
rs28724902	Myeloid	HLA-DQA1	2	0.135	0.06	0.0259
rs241399	Myeloid	HLA-DQA1	2	-0.065	0.024	0.007747
rs2187688	Myeloid	HLA-DQA1	2	-0.065	0.024	0.007776
rs241398	Myeloid	HLA-DQA1	2	-0.061	0.024	0.01264
rs154989	Myeloid	HLA-DQA1	2	-0.065	0.024	0.007664
rs154988	Myeloid	HLA-DQA1	2	-0.066	0.024	0.006511
rs56098412	Myeloid	HLA-DQA1	2	-0.378	0.042	1.876e-18
rs9276920	Myeloid	HLA-DQA1	2	0.088	0.039	0.02569
rs154981	Myeloid	HLA-DQA1	2	-0.066	0.024	0.006399
rs9276921	Myeloid	HLA-DQA1	2	0.086	0.039	0.02864
rs241458	Myeloid	HLA-DQA1	2	-0.067	0.024	0.005621
rs154978	Myeloid	HLA-DQA1	2	-0.058	0.024	0.01662
rs154977	Myeloid	HLA-DQA1	2	0.072	0.026	0.00606
rs154975	Myeloid	HLA-DQA1	2	0.068	0.024	0.005303
rs154974	Myeloid	HLA-DQA1	2	0.07	0.024	0.00452
rs154972	Myeloid	HLA-DQA1	2	0.07	0.025	0.004343
rs181997	Myeloid	HLA-DQA1	2	0.07	0.025	0.00571
rs187764	Myeloid	HLA-DQA1	2	0.127	0.043	0.003533
rs77318243	Myeloid	HLA-DQA1	2	-0.318	0.046	5.79e-12
rs2071556	Myeloid	HLA-DQA1	2	-0.1	0.024	2.834e-05
rs1042337	Myeloid	HLA-DQA1	2	-0.075	0.027	0.004889
rs2395296	Myeloid	HLA-DQA1	2	-0.095	0.025	0.0001872
rs1480380	Myeloid	HLA-DQA1	2	-0.301	0.04	1.342e-13
rs1063478	Myeloid	HLA-DQA1	2	0.128	0.036	0.0004803
rs9378127	Myeloid	HLA-DQA1	2	0.124	0.037	0.0008146
rs209473	Myeloid	HLA-DQA1	2	-0.095	0.024	6.233e-05
rs28724903	Myeloid	HLA-DQA1	2	0.114	0.04	0.004038
rs580962	Myeloid	HLA-DQA1	2	-0.078	0.024	0.001344
rs9276931	Myeloid	HLA-DQA1	2	-0.266	0.037	1.774e-12
rs9276933	Myeloid	HLA-DQA1	2	-0.235	0.036	1.272e-10
rs206785	Myeloid	HLA-DQA1	2	-0.08	0.024	0.0009753
rs3918149	Myeloid	HLA-DQA1	2	0.124	0.037	0.000806
rs17840186	Myeloid	HLA-DQA1	2	0.127	0.054	0.01981
rs12196597	Myeloid	HLA-DQA1	2	0.124	0.037	0.0008304
rs516535	Myeloid	HLA-DQA1	2	-0.076	0.024	0.001684
rs635688	Myeloid	HLA-DQA1	2	-0.076	0.024	0.001699
rs485502	Myeloid	HLA-DQA1	2	-0.094	0.024	7.674e-05
rs73409631	Myeloid	HLA-DQA1	2	-0.346	0.046	1.179e-13
rs2066752	Myeloid	HLA-DQA1	2	0.105	0.047	0.02384
rs78300601	Myeloid	HLA-DQA1	2	0.138	0.057	0.0165
rs28724904	Myeloid	HLA-DQA1	2	0.129	0.061	0.03435
rs9391645	Myeloid	HLA-DQA1	2	0.114	0.04	0.004182
rs111234931	Myeloid	HLA-DQA1	2	-0.347	0.046	1.173e-13
rs206777	Myeloid	HLA-DQA1	2	-0.068	0.024	0.005057
rs206776	Myeloid	HLA-DQA1	2	-0.055	0.026	0.03365
rs188245	Myeloid	HLA-DQA1	2	-0.095	0.024	7.633e-05
rs9500927	Myeloid	HLA-DQA1	2	-0.105	0.032	0.0008794
rs172275	Myeloid	HLA-DQA1	2	-0.057	0.024	0.01667
rs206767	Myeloid	HLA-DQA1	2	-0.056	0.023	0.01775
rs11757367	Myeloid	HLA-DQA1	2	-0.108	0.032	0.0006251
rs35520555	Myeloid	HLA-DQA1	2	-0.115	0.04	0.004558
rs3128931	Myeloid	HLA-DQA1	2	0.071	0.028	0.01069
rs376892	Myeloid	HLA-DQA1	2	0.071	0.028	0.01147
rs416622	Myeloid	HLA-DQA1	2	-0.071	0.024	0.00362
rs9276976	Myeloid	HLA-DQA1	2	0.073	0.033	0.02921
rs9276977	Myeloid	HLA-DQA1	2	0.074	0.029	0.01056
rs6913008	Myeloid	HLA-DQA1	2	0.082	0.033	0.0117
rs2267647	Myeloid	HLA-DQA1	2	0.055	0.027	0.04165
rs429916	Myeloid	HLA-DQA1	2	-0.128	0.042	0.002209
rs17214290	Myeloid	HLA-DQA1	2	-0.318	0.055	1.12e-08
rs9276997	Myeloid	HLA-DQA1	2	0.05	0.024	0.0365
rs114545731	Myeloid	HLA-DQA1	2	-0.125	0.045	0.005801
rs3097648	Myeloid	HLA-DQA1	2	0.076	0.038	0.04701
rs3128941	Myeloid	HLA-DQA1	2	0.073	0.024	0.002102
rs6920606	Myeloid	HLA-DQA1	2	0.052	0.024	0.02881
rs451923	Myeloid	HLA-DQA1	2	0.105	0.05	0.03682
rs449676	Myeloid	HLA-DQA1	2	0.105	0.05	0.03635
rs448733	Myeloid	HLA-DQA1	2	0.105	0.05	0.03682
rs414564	Myeloid	HLA-DQA1	2	0.105	0.05	0.03682
rs9277052	Myeloid	HLA-DQA1	2	-0.06	0.029	0.04082
rs395089	Myeloid	HLA-DQA1	2	0.105	0.05	0.03682
rs7774158	Myeloid	HLA-DQA1	2	0.051	0.025	0.04274
rs441576	Myeloid	HLA-DQA1	2	0.074	0.024	0.002139
rs398762	Myeloid	HLA-DQA1	2	0.052	0.025	0.03379
rs376877	Myeloid	HLA-DQA1	2	-0.066	0.03	0.02592
rs2308931	Myeloid	HLA-DQA1	2	0.131	0.037	0.0003883
rs116103898	Myeloid	HLA-DQA1	2	0.126	0.062	0.04398
HLA_DPB1_01	Myeloid	HLA-DQA1	2	-0.213	0.05	1.971e-05
HLA_DPB1_01.01	Myeloid	HLA-DQA1	2	-0.213	0.05	1.971e-05
rs7770418	Myeloid	HLA-DQA1	2	0.118	0.048	0.0145
rs1042151	Myeloid	HLA-DQA1	2	-0.068	0.029	0.02201
rs2856827	Myeloid	HLA-DQA1	2	0.148	0.049	0.002334
rs9277464	Myeloid	HLA-DQA1	2	0.055	0.028	0.04809
rs9277465	Myeloid	HLA-DQA1	2	0.055	0.028	0.04809
rs9500931	Myeloid	HLA-DQA1	2	0.141	0.052	0.006414
rs3749985	Myeloid	HLA-DQA1	2	0.137	0.052	0.00903
rs9277535	Myeloid	HLA-DQA1	2	0.055	0.028	0.048
rs9501255	Myeloid	HLA-DQA1	2	0.135	0.052	0.009533
rs3117229	Myeloid	HLA-DQA1	2	0.055	0.028	0.04777
rs3130186	Myeloid	HLA-DQA1	2	0.055	0.028	0.04774
rs3091281	Myeloid	HLA-DQA1	2	0.055	0.028	0.04768
rs9277557	Myeloid	HLA-DQA1	2	0.055	0.028	0.04765
rs2179920	Myeloid	HLA-DQA1	2	-0.079	0.028	0.004634
rs7763822	Myeloid	HLA-DQA1	2	0.137	0.052	0.008468
rs7764491	Myeloid	HLA-DQA1	2	0.137	0.052	0.008468
rs9461833	Myeloid	HLA-DQA1	2	0.139	0.053	0.008478
rs3117241	Myeloid	HLA-DQA1	2	-0.085	0.028	0.002447
rs3117239	Myeloid	HLA-DQA1	2	-0.085	0.028	0.002434
rs2064479	Myeloid	HLA-DQA1	2	-0.056	0.027	0.03755
rs2064478	Myeloid	HLA-DQA1	2	-0.085	0.028	0.002434
rs3130210	Myeloid	HLA-DQA1	2	-0.085	0.028	0.002434
rs2064474	Myeloid	HLA-DQA1	2	-0.079	0.028	0.004226
rs3117234	Myeloid	HLA-DQA1	2	-0.079	0.028	0.004226
rs3130212	Myeloid	HLA-DQA1	2	-0.079	0.028	0.004226
rs3117230	Myeloid	HLA-DQA1	2	-0.084	0.028	0.002917
rs9394133	Myeloid	HLA-DQA1	2	0.128	0.046	0.005232
rs760902	Myeloid	HLA-DQA1	2	0.106	0.041	0.009991
rs72873009	Myeloid	HLA-DQA1	2	0.106	0.041	0.009991
rs3117030	Myeloid	HLA-DQA1	2	-0.087	0.038	0.02198
rs3116999	Myeloid	HLA-DQA1	2	-0.068	0.033	0.04012
rs3130235	Myeloid	HLA-DQA1	2	-0.068	0.033	0.04012
rs3130237	Myeloid	HLA-DQA1	2	-0.068	0.033	0.04012
rs3116997	Myeloid	HLA-DQA1	2	-0.068	0.033	0.04012
rs3116996	Myeloid	HLA-DQA1	2	-0.068	0.033	0.04012
rs6901221	Myeloid	HLA-DQA1	2	-0.068	0.033	0.04012
rs6901663	Myeloid	HLA-DQA1	2	-0.07	0.033	0.03353
rs6901536	Myeloid	HLA-DQA1	2	-0.068	0.033	0.04012
rs3116961	Myeloid	HLA-DQA1	2	-0.09	0.038	0.01897
rs55880953	Myeloid	HLA-DQA1	2	0.069	0.031	0.02845
rs3129206	Myeloid	HLA-DQA1	2	0.049	0.024	0.03919
rs9296088	Myeloid	HLA-DQA1	2	0.152	0.048	0.001723
rs2855430	Myeloid	HLA-DQA1	2	-0.073	0.037	0.04728
rs2744507	Myeloid	HLA-DQA1	2	-0.073	0.037	0.04923
rs2744505	Myeloid	HLA-DQA1	2	-0.073	0.037	0.04923
rs2855459	Myeloid	HLA-DQA1	2	-0.073	0.037	0.04728
rs2772372	Myeloid	HLA-DQA1	2	-0.1	0.037	0.007697
rs6910721	Myeloid	HLA-DQA1	2	-0.091	0.038	0.017
rs396746	Myeloid	HLA-DQA1	2	-0.082	0.034	0.01584
rs10947410	Myeloid	HLA-DQA1	2	-0.059	0.023	0.01147
rs6929774	Myeloid	HLA-DQA1	2	-0.059	0.023	0.01147
rs188340	Myeloid	HLA-DQA1	2	-0.108	0.038	0.005242
rs6457736	Myeloid	HLA-DQA1	2	-0.061	0.026	0.01817
rs493871	Myeloid	HLA-DQA1	2	-0.055	0.024	0.01883
rs422652	Myeloid	HLA-DQA1	2	-0.077	0.039	0.04931
rs999943	Myeloid	HLA-DQA1	2	-0.07	0.027	0.01057
rs3068491	Myeloid	HLA-DQA1	2	-0.054	0.024	0.02384
rs1536036	Myeloid	HLA-DQA1	2	-0.053	0.024	0.02543
rs10947428	Myeloid	HLA-DQA1	2	-0.062	0.029	0.03178
rs2296328	Myeloid	HLA-DQA1	2	-0.061	0.028	0.02858
rs568901	Myeloid	HLA-DQA1	2	-0.067	0.027	0.01342
rs602399	Myeloid	HLA-DQA1	2	-0.078	0.03	0.01056
rs943463	Myeloid	HLA-DQA1	2	0.078	0.03	0.008931
rs9461905	Myeloid	HLA-DQA1	2	0.077	0.03	0.01056
rs1536500	Myeloid	HLA-DQA1	2	0.078	0.03	0.009553
rs1536501	Myeloid	HLA-DQA1	2	0.08	0.031	0.00964
rs943472	Myeloid	HLA-DQA1	2	0.084	0.031	0.006965
rs4711350	Myeloid	HLA-DQA1	2	0.074	0.031	0.01713
rs2182658	Myeloid	HLA-DQA1	2	0.072	0.03	0.01489
rs943476	Myeloid	HLA-DQA1	2	0.072	0.03	0.01489
rs2182659	Myeloid	HLA-DQA1	2	0.083	0.031	0.007731
rs756139	Myeloid	HLA-DQA1	2	0.073	0.029	0.01318
rs756138	Myeloid	HLA-DQA1	2	0.073	0.029	0.0132
rs2395401	Myeloid	HLA-DQA1	2	0.081	0.031	0.009034
rs751727	Myeloid	HLA-DQA1	2	0.082	0.031	0.008608
rs7774407	Myeloid	HLA-DQA1	2	0.064	0.026	0.01176
rs1547668	Myeloid	HLA-DQA1	2	0.082	0.03	0.007312
rs1547671	Myeloid	HLA-DQA1	2	0.05	0.024	0.03523
rs2395399	Myeloid	HLA-DQA1	2	0.077	0.027	0.004572
rs9394169	Myeloid	HLA-DQA1	2	0.052	0.024	0.02984
rs3957165	Myeloid	HLA-DQA1	2	0.078	0.031	0.01166
rs9469595	Myeloid	HLA-DQA1	2	0.056	0.028	0.04709
rs9461917	Myeloid	HLA-DQA1	2	0.062	0.024	0.01092
rs12055409	Myeloid	HLA-DQA1	2	0.08	0.025	0.001592
rs11751469	Myeloid	HLA-DQA1	2	0.052	0.025	0.03822
rs6901216	Myeloid	HLA-DQA1	2	0.05	0.025	0.04282
rs2104362	Myeloid	HLA-DQA1	2	0.052	0.026	0.04276
rs4713697	Myeloid	HLA-DQA1	2	0.053	0.026	0.03995
rs7747188	Myeloid	HLA-DQA1	2	-0.125	0.034	0.0002155
rs4713711	Myeloid	HLA-DQA1	2	-0.052	0.026	0.04784
rs16869648	Myeloid	HLA-DQA1	2	-0.28	0.058	1.499e-06
rs6457746	Myeloid	HLA-DQA1	2	-0.257	0.057	7.282e-06
rs4711363	Myeloid	HLA-DQA1	2	-0.055	0.026	0.03545
rs6941621	Myeloid	HLA-DQA1	2	-0.057	0.027	0.03466
rs28986317	Myeloid	HLA-DQA1	3	0.085	0.042	0.04393
rs8512	Myeloid	HLA-DQA1	3	0.057	0.027	0.03752
rs562932852	Myeloid	HLA-DQA1	3	0.098	0.028	0.0005483
rs28780111	Myeloid	HLA-DQA1	3	0.095	0.028	0.0008067
rs3869075	Myeloid	HLA-DQA1	3	0.094	0.028	0.001037
rs9262176	Myeloid	HLA-DQA1	3	-0.128	0.053	0.01641
rs13214831	Myeloid	HLA-DQA1	3	0.094	0.029	0.001012
rs12526186	Myeloid	HLA-DQA1	3	0.094	0.029	0.001009
rs9262182	Myeloid	HLA-DQA1	3	-0.128	0.053	0.01641
rs3094116	Myeloid	HLA-DQA1	3	-0.056	0.024	0.01829
rs3094115	Myeloid	HLA-DQA1	3	-0.056	0.024	0.0183
rs3094114	Myeloid	HLA-DQA1	3	-0.056	0.024	0.01829
rs6911628	Myeloid	HLA-DQA1	3	-0.056	0.024	0.01829
rs17481190	Myeloid	HLA-DQA1	3	0.088	0.028	0.002091
rs12526481	Myeloid	HLA-DQA1	3	0.053	0.023	0.02183
rs10947091	Myeloid	HLA-DQA1	3	0.053	0.023	0.02219
rs73425733	Myeloid	HLA-DQA1	3	-0.099	0.049	0.04597
rs9468830	Myeloid	HLA-DQA1	3	0.049	0.023	0.03467
rs4713360	Myeloid	HLA-DQA1	3	0.049	0.023	0.03467
rs12527415	Myeloid	HLA-DQA1	3	0.049	0.023	0.03467
rs28780116	Myeloid	HLA-DQA1	3	0.05	0.023	0.03129
rs16897899	Myeloid	HLA-DQA1	3	0.049	0.023	0.03467
rs28780119	Myeloid	HLA-DQA1	3	0.049	0.023	0.03467
rs16897900	Myeloid	HLA-DQA1	3	0.049	0.023	0.03467
rs13201769	Myeloid	HLA-DQA1	3	0.049	0.023	0.03467
rs13201901	Myeloid	HLA-DQA1	3	0.049	0.023	0.03467
rs4711228	Myeloid	HLA-DQA1	3	0.049	0.023	0.03467
rs6920124	Myeloid	HLA-DQA1	3	0.049	0.023	0.03467
rs6900029	Myeloid	HLA-DQA1	3	0.049	0.023	0.03467
rs4711229	Myeloid	HLA-DQA1	3	0.049	0.023	0.03467
rs4713367	Myeloid	HLA-DQA1	3	0.049	0.023	0.03467
rs10947095	Myeloid	HLA-DQA1	3	0.049	0.023	0.03467
rs17189441	Myeloid	HLA-DQA1	3	0.085	0.029	0.00284
rs12660860	Myeloid	HLA-DQA1	3	0.078	0.028	0.005193
rs12660883	Myeloid	HLA-DQA1	3	0.087	0.029	0.002465
rs28670020	Myeloid	HLA-DQA1	3	0.087	0.029	0.002445
rs6905957	Myeloid	HLA-DQA1	3	0.061	0.029	0.03346
rs4248149	Myeloid	HLA-DQA1	3	0.064	0.029	0.02725
rs2394403	Myeloid	HLA-DQA1	3	0.064	0.029	0.02725
rs3129988	Myeloid	HLA-DQA1	3	0.091	0.042	0.03078
rs13198118	Myeloid	HLA-DQA1	3	0.063	0.029	0.02899
rs13191728	Myeloid	HLA-DQA1	3	0.056	0.028	0.04778
rs3130783	Myeloid	HLA-DQA1	3	0.065	0.025	0.01045
rs9404974	Myeloid	HLA-DQA1	3	0.056	0.028	0.04824
rs1264362	Myeloid	HLA-DQA1	3	0.057	0.023	0.01512
rs4713380	Myeloid	HLA-DQA1	3	0.056	0.028	0.04766
rs9380198	Myeloid	HLA-DQA1	3	0.056	0.028	0.04766
rs4713382	Myeloid	HLA-DQA1	3	0.056	0.028	0.04766
rs4713383	Myeloid	HLA-DQA1	3	0.056	0.028	0.04766
rs4713385	Myeloid	HLA-DQA1	3	0.056	0.028	0.04766
rs3094111	Myeloid	HLA-DQA1	3	0.055	0.027	0.04025
rs4713389	Myeloid	HLA-DQA1	3	0.056	0.028	0.04766
rs6901761	Myeloid	HLA-DQA1	3	0.056	0.028	0.04754
rs4947289	Myeloid	HLA-DQA1	3	0.056	0.028	0.0474
rs7751869	Myeloid	HLA-DQA1	3	0.056	0.028	0.04754
rs4947290	Myeloid	HLA-DQA1	3	0.056	0.028	0.04754
rs915664	Myeloid	HLA-DQA1	3	0.062	0.023	0.007456
rs3888583	Myeloid	HLA-DQA1	3	0.056	0.028	0.04663
rs9368644	Myeloid	HLA-DQA1	3	0.056	0.028	0.04732
rs3130648	Myeloid	HLA-DQA1	3	0.067	0.026	0.01132
rs1264344	Myeloid	HLA-DQA1	3	0.049	0.021	0.02389
rs73727480	Myeloid	HLA-DQA1	3	-0.143	0.073	0.04912
rs2517582	Myeloid	HLA-DQA1	3	0.051	0.022	0.01941
rs2517580	Myeloid	HLA-DQA1	3	0.08	0.024	0.0008317
rs2535335	Myeloid	HLA-DQA1	3	0.07	0.022	0.001662
rs2844664	Myeloid	HLA-DQA1	3	0.079	0.023	0.0004446
rs2844663	Myeloid	HLA-DQA1	3	0.071	0.022	0.001493
rs2535331	Myeloid	HLA-DQA1	3	0.079	0.023	0.000446
rs2844662	Myeloid	HLA-DQA1	3	0.07	0.022	0.001522
rs2250264	Myeloid	HLA-DQA1	3	0.091	0.025	0.0002508
rs3095345	Myeloid	HLA-DQA1	3	0.055	0.028	0.0471
rs3130654	Myeloid	HLA-DQA1	3	0.069	0.024	0.004303
rs2844660	Myeloid	HLA-DQA1	3	0.088	0.037	0.01752
rs2535327	Myeloid	HLA-DQA1	3	0.084	0.023	0.0002111
rs2535326	Myeloid	HLA-DQA1	3	0.07	0.022	0.001568
rs55697712	Myeloid	HLA-DQA1	3	-0.143	0.073	0.04885
rs10947109	Myeloid	HLA-DQA1	3	-0.143	0.073	0.04885
rs3130657	Myeloid	HLA-DQA1	3	0.079	0.023	0.0004694
rs2844654	Myeloid	HLA-DQA1	3	0.079	0.023	0.0004694
rs2535339	Myeloid	HLA-DQA1	3	0.079	0.023	0.0004694
rs1264334	Myeloid	HLA-DQA1	3	0.07	0.022	0.001568
rs1264333	Myeloid	HLA-DQA1	3	0.079	0.023	0.0004694
rs1264331	Myeloid	HLA-DQA1	3	0.079	0.023	0.0004694
rs73727104	Myeloid	HLA-DQA1	3	-0.143	0.073	0.04885
rs73727106	Myeloid	HLA-DQA1	3	-0.143	0.073	0.04918
rs3131034	Myeloid	HLA-DQA1	3	0.062	0.024	0.01092
rs3132572	Myeloid	HLA-DQA1	3	0.083	0.034	0.01599
rs59124304	Myeloid	HLA-DQA1	3	-0.143	0.073	0.04885
rs3130779	Myeloid	HLA-DQA1	3	0.063	0.024	0.009865
rs3130780	Myeloid	HLA-DQA1	3	0.065	0.025	0.008977
rs1264309	Myeloid	HLA-DQA1	3	0.08	0.023	0.0004155
rs1264307	Myeloid	HLA-DQA1	3	0.075	0.022	0.0008659
rs1264305	Myeloid	HLA-DQA1	3	0.08	0.023	0.0004155
rs1264303	Myeloid	HLA-DQA1	3	0.08	0.023	0.0004155
rs1264302	Myeloid	HLA-DQA1	3	0.08	0.023	0.0004155
rs6926224	Myeloid	HLA-DQA1	3	-0.176	0.059	0.002868
rs1264301	Myeloid	HLA-DQA1	3	0.08	0.023	0.0004155
rs6926723	Myeloid	HLA-DQA1	3	-0.176	0.059	0.002868
rs1264300	Myeloid	HLA-DQA1	3	0.08	0.023	0.0004155
rs1264298	Myeloid	HLA-DQA1	3	0.08	0.023	0.0004155
rs1264297	Myeloid	HLA-DQA1	3	0.08	0.023	0.0004155
rs9262288	Myeloid	HLA-DQA1	3	0.08	0.023	0.0004155
rs9262289	Myeloid	HLA-DQA1	3	0.08	0.023	0.0004155
rs9262290	Myeloid	HLA-DQA1	3	0.08	0.023	0.0004155
rs9262293	Myeloid	HLA-DQA1	3	0.08	0.023	0.0004155
rs7756286	Myeloid	HLA-DQA1	3	0.08	0.023	0.0004155
rs7738138	Myeloid	HLA-DQA1	3	0.08	0.023	0.0004155
rs2249464	Myeloid	HLA-DQA1	3	0.079	0.021	0.0001541
rs2517468	Myeloid	HLA-DQA1	3	0.08	0.023	0.0004155
rs2517467	Myeloid	HLA-DQA1	3	0.079	0.021	0.0001541
rs2517466	Myeloid	HLA-DQA1	3	0.08	0.023	0.0004155
rs885905	Myeloid	HLA-DQA1	3	0.077	0.023	0.0007976
rs2074506	Myeloid	HLA-DQA1	3	0.078	0.023	0.0005193
rs753725	Myeloid	HLA-DQA1	3	0.079	0.021	0.0001541
rs2532942	Myeloid	HLA-DQA1	3	0.08	0.023	0.0004155
rs2252760	Myeloid	HLA-DQA1	3	0.079	0.022	0.0004366
rs2532941	Myeloid	HLA-DQA1	3	0.073	0.023	0.001389
rs2252856	Myeloid	HLA-DQA1	3	0.08	0.023	0.0004155
rs1043483	Myeloid	HLA-DQA1	3	0.077	0.023	0.0008427
rs2532938	Myeloid	HLA-DQA1	3	0.08	0.023	0.0004155
rs2532936	Myeloid	HLA-DQA1	3	0.08	0.023	0.0004155
rs2532935	Myeloid	HLA-DQA1	3	0.08	0.022	0.0004168
rs2532934	Myeloid	HLA-DQA1	3	0.08	0.021	0.0001127
rs2517462	Myeloid	HLA-DQA1	3	0.08	0.023	0.0004155
rs2517459	Myeloid	HLA-DQA1	3	0.059	0.024	0.01473
rs2532929	Myeloid	HLA-DQA1	3	0.081	0.022	0.0002613
rs2532927	Myeloid	HLA-DQA1	3	0.08	0.023	0.0004155
rs2844652	Myeloid	HLA-DQA1	3	0.08	0.023	0.0004155
rs2253705	Myeloid	HLA-DQA1	3	0.059	0.024	0.01473
rs2844651	Myeloid	HLA-DQA1	3	0.085	0.021	4.707e-05
rs2844650	Myeloid	HLA-DQA1	3	0.083	0.034	0.01599
rs2844649	Myeloid	HLA-DQA1	3	0.083	0.034	0.01628
rs17189749	Myeloid	HLA-DQA1	3	-0.13	0.062	0.0368
rs3132571	Myeloid	HLA-DQA1	3	-0.052	0.022	0.01706
rs75930063	Myeloid	HLA-DQA1	3	-0.13	0.062	0.0368
rs6940037	Myeloid	HLA-DQA1	3	-0.13	0.062	0.0368
rs2844702	Myeloid	HLA-DQA1	3	0.078	0.023	0.0005597
rs2844701	Myeloid	HLA-DQA1	3	0.092	0.034	0.006352
rs2517451	Myeloid	HLA-DQA1	3	0.084	0.034	0.01438
rs112148530	Myeloid	HLA-DQA1	3	-0.131	0.061	0.03268
rs2517449	Myeloid	HLA-DQA1	3	0.075	0.022	0.0008465
rs79792575	Myeloid	HLA-DQA1	3	-0.131	0.061	0.03268
rs2240804	Myeloid	HLA-DQA1	3	0.08	0.023	0.00043
rs45627239	Myeloid	HLA-DQA1	3	-0.131	0.061	0.03102
rs2532921	Myeloid	HLA-DQA1	3	0.076	0.022	0.0007609
rs116025100	Myeloid	HLA-DQA1	3	-0.121	0.059	0.03999
rs2530710	Myeloid	HLA-DQA1	3	0.078	0.028	0.006095
rs1634731	Myeloid	HLA-DQA1	3	0.079	0.028	0.005287
rs79111533	Myeloid	HLA-DQA1	3	-0.12	0.059	0.04232
rs2844668	Myeloid	HLA-DQA1	3	0.055	0.026	0.03619
rs28360972	Myeloid	HLA-DQA1	3	-0.12	0.059	0.04232
rs1624944	Myeloid	HLA-DQA1	3	0.062	0.025	0.01278
rs28360974	Myeloid	HLA-DQA1	3	-0.122	0.059	0.03942
rs17196290	Myeloid	HLA-DQA1	3	-0.122	0.059	0.03964
rs1634723	Myeloid	HLA-DQA1	3	0.058	0.025	0.01841
rs536070307	Myeloid	HLA-DQA1	3	0.045	0.022	0.0407
rs7755802	Myeloid	HLA-DQA1	3	0.045	0.022	0.03703
rs7776233	Myeloid	HLA-DQA1	3	0.045	0.022	0.04329
rs6910700	Myeloid	HLA-DQA1	3	0.045	0.022	0.04329
rs9262492	Myeloid	HLA-DQA1	3	0.045	0.022	0.04329
rs2894176	Myeloid	HLA-DQA1	3	0.045	0.022	0.03803
rs9262498	Myeloid	HLA-DQA1	3	0.045	0.022	0.04329
rs9262499	Myeloid	HLA-DQA1	3	0.045	0.022	0.03815
rs4713411	Myeloid	HLA-DQA1	3	0.045	0.022	0.0373
rs4713412	Myeloid	HLA-DQA1	3	0.045	0.022	0.04328
rs7758976	Myeloid	HLA-DQA1	3	0.045	0.022	0.03841
rs1632870	Myeloid	HLA-DQA1	3	0.089	0.03	0.003572
rs2523897	Myeloid	HLA-DQA1	3	0.08	0.03	0.007137
rs12110470	Myeloid	HLA-DQA1	3	0.075	0.026	0.004481
rs6457303	Myeloid	HLA-DQA1	3	0.046	0.021	0.03147
rs4713421	Myeloid	HLA-DQA1	3	0.047	0.021	0.02706
rs17190071	Myeloid	HLA-DQA1	3	0.06	0.03	0.04675
rs4713422	Myeloid	HLA-DQA1	3	0.047	0.021	0.02591
rs10947121	Myeloid	HLA-DQA1	3	0.047	0.021	0.02591
rs11753401	Myeloid	HLA-DQA1	3	0.06	0.03	0.04675
rs11759188	Myeloid	HLA-DQA1	3	0.06	0.03	0.04676
rs11754586	Myeloid	HLA-DQA1	3	0.069	0.029	0.01665
rs4248153	Myeloid	HLA-DQA1	3	0.072	0.021	0.0006083
rs2844670	Myeloid	HLA-DQA1	3	0.074	0.03	0.01367
rs10947129	Myeloid	HLA-DQA1	3	0.07	0.028	0.01166
rs12528584	Myeloid	HLA-DQA1	3	0.07	0.028	0.01166
rs17190106	Myeloid	HLA-DQA1	3	0.099	0.05	0.04729
rs10947130	Myeloid	HLA-DQA1	3	0.061	0.03	0.03815
rs72847031	Myeloid	HLA-DQA1	3	0.061	0.03	0.03815
rs72847032	Myeloid	HLA-DQA1	3	0.061	0.03	0.03815
rs572129572	Myeloid	HLA-DQA1	3	0.061	0.03	0.03815
rs10947131	Myeloid	HLA-DQA1	3	0.061	0.03	0.03815
rs9394032	Myeloid	HLA-DQA1	3	0.061	0.03	0.03815
rs9380211	Myeloid	HLA-DQA1	3	0.061	0.03	0.03815
rs9295947	Myeloid	HLA-DQA1	3	0.061	0.03	0.03815
rs2394427	Myeloid	HLA-DQA1	3	0.061	0.03	0.03815
rs2394426	Myeloid	HLA-DQA1	3	0.061	0.03	0.03821
rs13201872	Myeloid	HLA-DQA1	3	0.116	0.055	0.03627
rs4713427	Myeloid	HLA-DQA1	3	0.066	0.029	0.02302
rs4713429	Myeloid	HLA-DQA1	3	0.051	0.025	0.0409
rs2523857	Myeloid	HLA-DQA1	3	0.047	0.022	0.03717
rs2517521	Myeloid	HLA-DQA1	3	0.09	0.032	0.004328
rs12175179	Myeloid	HLA-DQA1	3	0.062	0.03	0.03816
rs72861369	Myeloid	HLA-DQA1	3	0.107	0.037	0.003455
rs565615223	Myeloid	HLA-DQA1	3	0.088	0.037	0.0194
rs2256962	Myeloid	HLA-DQA1	3	0.09	0.038	0.0185
rs72853130	Myeloid	HLA-DQA1	3	0.106	0.037	0.003883
rs2233976	Myeloid	HLA-DQA1	3	0.101	0.037	0.005628
rs1265048	Myeloid	HLA-DQA1	3	0.06	0.022	0.006274
rs548567583	Myeloid	HLA-DQA1	3	0.083	0.031	0.008254
rs538440646	Myeloid	HLA-DQA1	3	-0.11	0.055	0.04355
rs113108526	Myeloid	HLA-DQA1	3	0.104	0.038	0.005773
rs13204986	Myeloid	HLA-DQA1	3	0.079	0.037	0.03179
rs13212902	Myeloid	HLA-DQA1	3	0.084	0.037	0.02474
rs2233952	Myeloid	HLA-DQA1	3	0.087	0.033	0.007379
rs3130573	Myeloid	HLA-DQA1	3	0.045	0.023	0.04698
rs130072	Myeloid	HLA-DQA1	3	0.111	0.038	0.003441
rs112640945	Myeloid	HLA-DQA1	3	0.111	0.038	0.003441
rs113932411	Myeloid	HLA-DQA1	3	0.111	0.038	0.003441
rs11540822	Myeloid	HLA-DQA1	3	0.111	0.038	0.003575
rs111837807	Myeloid	HLA-DQA1	3	0.111	0.038	0.003441
rs72856718	Myeloid	HLA-DQA1	3	0.111	0.038	0.003441
rs17197101	Myeloid	HLA-DQA1	3	0.117	0.038	0.002004
rs114881571	Myeloid	HLA-DQA1	3	0.111	0.038	0.003441
rs2073724	Myeloid	HLA-DQA1	3	0.111	0.038	0.003441
rs17190776	Myeloid	HLA-DQA1	3	0.111	0.038	0.003441
rs17190798	Myeloid	HLA-DQA1	3	0.111	0.038	0.003441
rs17190811	Myeloid	HLA-DQA1	3	0.111	0.038	0.003441
rs3130933	Myeloid	HLA-DQA1	3	0.085	0.031	0.00618
rs1108746	Myeloid	HLA-DQA1	3	0.086	0.033	0.0086
rs885949	Myeloid	HLA-DQA1	3	0.066	0.029	0.0251
rs3094189	Myeloid	HLA-DQA1	3	0.083	0.031	0.007109
rs17197276	Myeloid	HLA-DQA1	3	0.104	0.038	0.006022
rs3131017	Myeloid	HLA-DQA1	3	0.094	0.03	0.001821
rs9263845	Myeloid	HLA-DQA1	3	0.069	0.03	0.02029
rs9263846	Myeloid	HLA-DQA1	3	0.069	0.03	0.02029
rs7759909	Myeloid	HLA-DQA1	3	0.073	0.033	0.02647
rs28362323	Myeloid	HLA-DQA1	3	0.073	0.033	0.02656
rs3095238	Myeloid	HLA-DQA1	3	0.094	0.03	0.001914
rs28362332	Myeloid	HLA-DQA1	3	0.072	0.033	0.02924
rs28362334	Myeloid	HLA-DQA1	3	0.072	0.033	0.02924
rs28362340	Myeloid	HLA-DQA1	3	0.072	0.033	0.02924
rs28362343	Myeloid	HLA-DQA1	3	0.072	0.033	0.02924
rs3094609	Myeloid	HLA-DQA1	3	0.094	0.03	0.002028
rs28362351	Myeloid	HLA-DQA1	3	0.072	0.033	0.02924
rs28362353	Myeloid	HLA-DQA1	3	0.072	0.033	0.02952
rs567349309	Myeloid	HLA-DQA1	3	0.072	0.033	0.03024
rs28362361	Myeloid	HLA-DQA1	3	0.07	0.033	0.03529
rs9263870	Myeloid	HLA-DQA1	3	0.073	0.033	0.02693
rs9263876	Myeloid	HLA-DQA1	3	0.073	0.033	0.02621
rs2894180	Myeloid	HLA-DQA1	3	0.074	0.033	0.02471
rs3130954	Myeloid	HLA-DQA1	3	0.085	0.031	0.005601
rs4446605	Myeloid	HLA-DQA1	3	0.074	0.033	0.02486
rs3094606	Myeloid	HLA-DQA1	3	0.095	0.03	0.001626
rs9263895	Myeloid	HLA-DQA1	3	0.075	0.033	0.02383
rs9263897	Myeloid	HLA-DQA1	3	0.075	0.033	0.02334
rs3132509	Myeloid	HLA-DQA1	3	0.095	0.03	0.001555
rs9263916	Myeloid	HLA-DQA1	3	0.077	0.033	0.02113
rs3130952	Myeloid	HLA-DQA1	3	0.096	0.03	0.00141
rs9263930	Myeloid	HLA-DQA1	3	0.076	0.033	0.02162
rs3132504	Myeloid	HLA-DQA1	3	0.096	0.03	0.00141
rs3132503	Myeloid	HLA-DQA1	3	0.096	0.03	0.00141
rs9263948	Myeloid	HLA-DQA1	3	0.077	0.033	0.02117
rs72863820	Myeloid	HLA-DQA1	3	0.11	0.038	0.003848
rs9263957	Myeloid	HLA-DQA1	3	0.079	0.033	0.01836
rs9263962	Myeloid	HLA-DQA1	3	0.075	0.033	0.02322
rs3132501	Myeloid	HLA-DQA1	3	0.098	0.03	0.00119
rs9263963	Myeloid	HLA-DQA1	3	0.079	0.033	0.01836
rs9263964	Myeloid	HLA-DQA1	3	0.043	0.022	0.04697
rs9263969	Myeloid	HLA-DQA1	3	0.056	0.025	0.02562
rs9263979	Myeloid	HLA-DQA1	3	0.066	0.025	0.008907
rs113565451	Myeloid	HLA-DQA1	3	0.071	0.029	0.01309
rs9263985	Myeloid	HLA-DQA1	3	0.066	0.022	0.002849
rs12662501	Myeloid	HLA-DQA1	3	0.071	0.029	0.01309
rs4373355	Myeloid	HLA-DQA1	3	0.065	0.022	0.003274
rs4455663	Myeloid	HLA-DQA1	3	0.068	0.022	0.002194
rs4997405	Myeloid	HLA-DQA1	3	0.054	0.022	0.01475
rs2394887	Myeloid	HLA-DQA1	3	0.068	0.028	0.01607
rs3095252	Myeloid	HLA-DQA1	3	0.098	0.03	0.001131
rs116011117	Myeloid	HLA-DQA1	3	0.135	0.06	0.02408
rs3130947	Myeloid	HLA-DQA1	3	0.053	0.023	0.02268
rs3130941	Myeloid	HLA-DQA1	3	0.099	0.03	0.0008645
rs3134782	Myeloid	HLA-DQA1	3	0.099	0.03	0.0008645
rs116069039	Myeloid	HLA-DQA1	3	0.142	0.061	0.01938
rs3130527	Myeloid	HLA-DQA1	3	0.047	0.023	0.04251
rs3130528	Myeloid	HLA-DQA1	3	0.098	0.03	0.001131
rs116780006	Myeloid	HLA-DQA1	3	0.142	0.061	0.01938
rs12664433	Myeloid	HLA-DQA1	3	0.068	0.028	0.01631
rs2394888	Myeloid	HLA-DQA1	3	0.052	0.023	0.02719
rs116615123	Myeloid	HLA-DQA1	3	0.145	0.06	0.01608
rs3130531	Myeloid	HLA-DQA1	3	0.053	0.021	0.01163
rs114070457	Myeloid	HLA-DQA1	3	0.145	0.06	0.01608
rs113390008	Myeloid	HLA-DQA1	3	0.065	0.028	0.02176
rs3868082	Myeloid	HLA-DQA1	3	0.058	0.022	0.006976
rs116135181	Myeloid	HLA-DQA1	3	0.145	0.06	0.01608
rs3132499	Myeloid	HLA-DQA1	3	0.095	0.03	0.001685
rs3130532	Myeloid	HLA-DQA1	3	0.095	0.03	0.001685
rs114343342	Myeloid	HLA-DQA1	3	0.145	0.06	0.01608
rs139587602	Myeloid	HLA-DQA1	3	0.145	0.06	0.01608
rs114210995	Myeloid	HLA-DQA1	3	0.145	0.06	0.01608
rs3130695	Myeloid	HLA-DQA1	3	0.08	0.026	0.001955
rs114475699	Myeloid	HLA-DQA1	3	0.065	0.028	0.02176
rs4332019	Myeloid	HLA-DQA1	3	0.084	0.026	0.001417
rs75899922	Myeloid	HLA-DQA1	3	0.095	0.03	0.001685
rs2394897	Myeloid	HLA-DQA1	3	0.084	0.026	0.001417
rs2394904	Myeloid	HLA-DQA1	3	0.084	0.026	0.00153
rs4582416	Myeloid	HLA-DQA1	3	0.145	0.06	0.01608
rs55651925	Myeloid	HLA-DQA1	3	0.064	0.028	0.02431
rs55839536	Myeloid	HLA-DQA1	3	0.064	0.028	0.02335
rs4473905	Myeloid	HLA-DQA1	3	0.079	0.026	0.00204
rs2394943	Myeloid	HLA-DQA1	3	0.079	0.025	0.001687
rs3134747	Myeloid	HLA-DQA1	3	0.086	0.025	0.0006305
rs2394946	Myeloid	HLA-DQA1	3	0.061	0.022	0.005378
rs73728482	Myeloid	HLA-DQA1	3	0.126	0.056	0.02391
rs113766203	Myeloid	HLA-DQA1	3	0.129	0.057	0.02339
rs112761503	Myeloid	HLA-DQA1	3	0.128	0.057	0.02416
rs2853961	Myeloid	HLA-DQA1	3	0.051	0.023	0.02387
rs3130542	Myeloid	HLA-DQA1	3	0.061	0.026	0.02187
rs73728489	Myeloid	HLA-DQA1	3	0.129	0.057	0.02339
rs3130543	Myeloid	HLA-DQA1	3	0.066	0.026	0.0109
rs527442561	Myeloid	HLA-DQA1	3	0.061	0.026	0.022
rs2894202	Myeloid	HLA-DQA1	3	0.061	0.026	0.022
rs2394953	Myeloid	HLA-DQA1	3	0.066	0.026	0.01083
rs9264523	Myeloid	HLA-DQA1	3	0.061	0.026	0.02181
rs73730325	Myeloid	HLA-DQA1	3	0.129	0.057	0.02332
rs9264548	Myeloid	HLA-DQA1	3	0.061	0.026	0.01966
rs9264554	Myeloid	HLA-DQA1	3	0.061	0.026	0.01966
HLA_C_02	Myeloid	HLA-DQA1	3	0.131	0.057	0.02172
HLA_C_02.02	Myeloid	HLA-DQA1	3	0.152	0.059	0.01027
HLA_C_04	Myeloid	HLA-DQA1	3	0.074	0.035	0.03292
HLA_C_04.01	Myeloid	HLA-DQA1	3	0.078	0.035	0.02461
HLA_C_07	Myeloid	HLA-DQA1	3	-0.056	0.023	0.01543
HLA_C_07.02	Myeloid	HLA-DQA1	3	-0.091	0.03	0.002623
rs28498059	Myeloid	HLA-DQA1	3	0.091	0.03	0.002596
rs2395471	Myeloid	HLA-DQA1	3	0.075	0.022	0.0008364
rs2249742	Myeloid	HLA-DQA1	3	0.061	0.021	0.004718
rs5010528	Myeloid	HLA-DQA1	3	0.075	0.035	0.03136
rs2844621	Myeloid	HLA-DQA1	3	0.075	0.023	0.001015
rs566445737	Myeloid	HLA-DQA1	3	0.075	0.023	0.001015
rs28373246	Myeloid	HLA-DQA1	3	0.129	0.057	0.02332
rs2524074	Myeloid	HLA-DQA1	3	0.066	0.023	0.004867
rs9264731	Myeloid	HLA-DQA1	3	0.083	0.03	0.005439
rs6918237	Myeloid	HLA-DQA1	3	0.122	0.051	0.01714
rs9264738	Myeloid	HLA-DQA1	3	0.076	0.029	0.01006
rs6919409	Myeloid	HLA-DQA1	3	0.128	0.057	0.0255
rs6907206	Myeloid	HLA-DQA1	3	0.129	0.057	0.02332
rs7381988	Myeloid	HLA-DQA1	3	0.06	0.029	0.03751
rs73730363	Myeloid	HLA-DQA1	3	0.129	0.057	0.02332
rs7382297	Myeloid	HLA-DQA1	3	0.083	0.03	0.005439
rs4386816	Myeloid	HLA-DQA1	3	0.075	0.032	0.01786
rs17198657	Myeloid	HLA-DQA1	3	0.129	0.057	0.02332
rs9348859	Myeloid	HLA-DQA1	3	0.05	0.022	0.02201
rs114652772	Myeloid	HLA-DQA1	3	0.138	0.06	0.0212
rs2524054	Myeloid	HLA-DQA1	3	0.066	0.024	0.006601
rs9461684	Myeloid	HLA-DQA1	3	0.07	0.035	0.04408
rs73728777	Myeloid	HLA-DQA1	3	0.128	0.056	0.02225
rs73728778	Myeloid	HLA-DQA1	3	0.128	0.056	0.02225
rs73728779	Myeloid	HLA-DQA1	3	0.077	0.039	0.04532
rs73728781	Myeloid	HLA-DQA1	3	0.077	0.039	0.04532
rs9468919	Myeloid	HLA-DQA1	3	0.07	0.035	0.04408
rs73728783	Myeloid	HLA-DQA1	3	0.129	0.057	0.02332
rs73728785	Myeloid	HLA-DQA1	3	0.129	0.057	0.02332
rs73728786	Myeloid	HLA-DQA1	3	0.129	0.057	0.02332
rs73728788	Myeloid	HLA-DQA1	3	0.129	0.057	0.02332
rs73728791	Myeloid	HLA-DQA1	3	0.129	0.057	0.02332
rs9468922	Myeloid	HLA-DQA1	3	0.045	0.022	0.03913
rs28577989	Myeloid	HLA-DQA1	3	0.095	0.038	0.01236
rs17198741	Myeloid	HLA-DQA1	3	0.129	0.057	0.02332
rs17198748	Myeloid	HLA-DQA1	3	0.129	0.057	0.02332
rs16899160	Myeloid	HLA-DQA1	3	0.129	0.057	0.02332
rs17192435	Myeloid	HLA-DQA1	3	0.129	0.057	0.02332
rs73728794	Myeloid	HLA-DQA1	3	0.125	0.055	0.02214
rs73728796	Myeloid	HLA-DQA1	3	0.129	0.057	0.02332
rs2853928	Myeloid	HLA-DQA1	3	0.064	0.024	0.007923
rs73728799	Myeloid	HLA-DQA1	3	0.129	0.057	0.02332
rs73728802	Myeloid	HLA-DQA1	3	0.129	0.057	0.02332
rs9468926	Myeloid	HLA-DQA1	3	0.045	0.022	0.03913
rs73730008	Myeloid	HLA-DQA1	3	0.129	0.057	0.02332
rs73730013	Myeloid	HLA-DQA1	3	0.129	0.057	0.02332
rs73730014	Myeloid	HLA-DQA1	3	0.129	0.057	0.02332
rs2524142	Myeloid	HLA-DQA1	3	0.068	0.024	0.005355
rs2524137	Myeloid	HLA-DQA1	3	0.066	0.024	0.00588
rs2247056	Myeloid	HLA-DQA1	3	0.068	0.024	0.005215
rs17192526	Myeloid	HLA-DQA1	3	0.048	0.021	0.02142
rs7750854	Myeloid	HLA-DQA1	3	0.054	0.027	0.04164
rs6457374	Myeloid	HLA-DQA1	3	0.066	0.024	0.006431
rs3873388	Myeloid	HLA-DQA1	3	0.056	0.023	0.0144
rs9265473	Myeloid	HLA-DQA1	3	0.046	0.022	0.03598
rs9265476	Myeloid	HLA-DQA1	3	0.044	0.022	0.04589
rs9265477	Myeloid	HLA-DQA1	3	0.044	0.022	0.04589
rs9265478	Myeloid	HLA-DQA1	3	0.044	0.022	0.04589
rs9265479	Myeloid	HLA-DQA1	3	0.046	0.022	0.03319
rs9265572	Myeloid	HLA-DQA1	3	0.064	0.023	0.005621
rs9265573	Myeloid	HLA-DQA1	3	0.044	0.022	0.04629
rs9265577	Myeloid	HLA-DQA1	3	0.044	0.022	0.04474
rs9265635	Myeloid	HLA-DQA1	3	0.043	0.022	0.04998
rs9265637	Myeloid	HLA-DQA1	3	0.044	0.022	0.04339
rs9265658	Myeloid	HLA-DQA1	3	0.062	0.023	0.006742
rs9265664	Myeloid	HLA-DQA1	3	0.043	0.022	0.04824
rs9265676	Myeloid	HLA-DQA1	3	0.065	0.028	0.02245
rs9265711	Myeloid	HLA-DQA1	3	0.043	0.022	0.04799
rs9265726	Myeloid	HLA-DQA1	3	0.062	0.028	0.02635
rs9265727	Myeloid	HLA-DQA1	3	0.052	0.022	0.01863
rs28752881	Myeloid	HLA-DQA1	3	0.051	0.021	0.01648
rs28752882	Myeloid	HLA-DQA1	3	0.051	0.021	0.01648
rs28752883	Myeloid	HLA-DQA1	3	0.051	0.021	0.01642
rs28367781	Myeloid	HLA-DQA1	3	0.051	0.021	0.01642
rs28752887	Myeloid	HLA-DQA1	3	0.051	0.021	0.01649
rs28752912	Myeloid	HLA-DQA1	3	0.049	0.021	0.0224
rs28752923	Myeloid	HLA-DQA1	3	0.051	0.021	0.01833
rs28752928	Myeloid	HLA-DQA1	3	0.05	0.021	0.0185
rs28752929	Myeloid	HLA-DQA1	3	0.05	0.021	0.01848
rs28752936	Myeloid	HLA-DQA1	3	0.059	0.021	0.005052
rs28752938	Myeloid	HLA-DQA1	3	0.05	0.021	0.01849
rs28752939	Myeloid	HLA-DQA1	3	0.049	0.021	0.02243
rs28752947	Myeloid	HLA-DQA1	3	0.051	0.021	0.01828
rs28732124	Myeloid	HLA-DQA1	3	0.058	0.021	0.006888
rs28367822	Myeloid	HLA-DQA1	3	0.05	0.021	0.0185
rs28367832	Myeloid	HLA-DQA1	3	0.05	0.021	0.0185
rs28752978	Myeloid	HLA-DQA1	3	0.05	0.021	0.0185
rs28752981	Myeloid	HLA-DQA1	3	0.051	0.021	0.01748
rs28752982	Myeloid	HLA-DQA1	3	0.051	0.021	0.01807
rs34213882	Myeloid	HLA-DQA1	3	0.047	0.022	0.0372
rs28753049	Myeloid	HLA-DQA1	3	0.05	0.021	0.0185
rs28771380	Myeloid	HLA-DQA1	3	0.05	0.021	0.0185
rs34650115	Myeloid	HLA-DQA1	3	0.047	0.022	0.03707
rs34244713	Myeloid	HLA-DQA1	3	0.047	0.022	0.03711
rs35870395	Myeloid	HLA-DQA1	3	0.047	0.022	0.03711
rs7453967	Myeloid	HLA-DQA1	3	0.063	0.028	0.0249
rs9265929	Myeloid	HLA-DQA1	3	0.065	0.028	0.02245
rs9265930	Myeloid	HLA-DQA1	3	0.065	0.028	0.02245
rs9391720	Myeloid	HLA-DQA1	3	0.049	0.021	0.02265
rs9265956	Myeloid	HLA-DQA1	3	0.054	0.023	0.01726
rs9265959	Myeloid	HLA-DQA1	3	0.065	0.028	0.02245
rs9265963	Myeloid	HLA-DQA1	3	0.065	0.028	0.02245
rs9265975	Myeloid	HLA-DQA1	3	0.057	0.022	0.01163
rs529559634	Myeloid	HLA-DQA1	3	0.083	0.04	0.03753
rs2523618	Myeloid	HLA-DQA1	3	0.063	0.028	0.02693
rs56280537	Myeloid	HLA-DQA1	3	0.083	0.04	0.03687
rs9266043	Myeloid	HLA-DQA1	3	0.057	0.023	0.01304
rs9391774	Myeloid	HLA-DQA1	3	0.083	0.04	0.03687
rs112985609	Myeloid	HLA-DQA1	3	0.07	0.032	0.02937
rs9391846	Myeloid	HLA-DQA1	3	0.083	0.04	0.03687
rs9405083	Myeloid	HLA-DQA1	3	0.064	0.023	0.005972
rs4644106	Myeloid	HLA-DQA1	3	0.055	0.026	0.03158
rs2596503	Myeloid	HLA-DQA1	3	0.078	0.027	0.003751
rs2523612	Myeloid	HLA-DQA1	3	0.064	0.03	0.0334
rs75456009	Myeloid	HLA-DQA1	3	0.086	0.028	0.002222
HLA_B_07	Myeloid	HLA-DQA1	3	-0.076	0.03	0.01217
HLA_B_07.02	Myeloid	HLA-DQA1	3	-0.072	0.031	0.01903
rs1058026	Myeloid	HLA-DQA1	3	0.085	0.028	0.002778
HLA_B_35	Myeloid	HLA-DQA1	3	0.086	0.039	0.02836
rs9266231	Myeloid	HLA-DQA1	3	0.073	0.023	0.001336
rs74618856	Myeloid	HLA-DQA1	3	0.062	0.022	0.004338
rs2523591	Myeloid	HLA-DQA1	3	0.047	0.022	0.03464
rs2523589	Myeloid	HLA-DQA1	3	0.054	0.022	0.01236
rs2596478	Myeloid	HLA-DQA1	3	0.09	0.03	0.002566
rs2523578	Myeloid	HLA-DQA1	3	0.067	0.024	0.005831
rs2523554	Myeloid	HLA-DQA1	3	0.046	0.022	0.03607
rs7767142	Myeloid	HLA-DQA1	3	0.083	0.039	0.03464
rs9266689	Myeloid	HLA-DQA1	3	0.044	0.022	0.04765
rs2844536	Myeloid	HLA-DQA1	3	0.044	0.022	0.0487
rs2523532	Myeloid	HLA-DQA1	3	0.067	0.03	0.02703
rs2507978	Myeloid	HLA-DQA1	3	0.052	0.022	0.01695
rs2442749	Myeloid	HLA-DQA1	3	-0.05	0.024	0.04145
rs7741091	Myeloid	HLA-DQA1	3	0.051	0.023	0.02789
rs2523484	Myeloid	HLA-DQA1	3	0.046	0.022	0.03994
rs2523480	Myeloid	HLA-DQA1	3	0.067	0.03	0.02662
rs2596540	Myeloid	HLA-DQA1	3	0.07	0.03	0.0209
rs2844519	Myeloid	HLA-DQA1	3	0.057	0.027	0.03511
rs9501129	Myeloid	HLA-DQA1	3	0.068	0.032	0.03447
rs3093956	Myeloid	HLA-DQA1	3	-0.058	0.029	0.0477
rs2255221	Myeloid	HLA-DQA1	3	-0.094	0.038	0.01266
rs2248372	Myeloid	HLA-DQA1	3	0.046	0.023	0.04171
rs2905722	Myeloid	HLA-DQA1	3	0.075	0.03	0.01191
rs2523709	Myeloid	HLA-DQA1	3	0.052	0.024	0.02885
rs3132469	Myeloid	HLA-DQA1	3	0.068	0.03	0.02395
rs2904783	Myeloid	HLA-DQA1	3	0.043	0.022	0.04509
rs3130922	Myeloid	HLA-DQA1	3	0.074	0.022	0.0009789
rs2395042	Myeloid	HLA-DQA1	3	0.057	0.023	0.0127
rs2395043	Myeloid	HLA-DQA1	3	0.057	0.023	0.01248
rs115231984	Myeloid	HLA-DQA1	3	0.13	0.062	0.0356
rs62397979	Myeloid	HLA-DQA1	3	-0.108	0.052	0.03729
rs3093982	Myeloid	HLA-DQA1	3	0.069	0.029	0.01643
rs2857605	Myeloid	HLA-DQA1	3	0.072	0.027	0.007262
rs2239707	Myeloid	HLA-DQA1	3	0.067	0.023	0.003458
rs3130062	Myeloid	HLA-DQA1	3	0.093	0.04	0.01898
rs2857709	Myeloid	HLA-DQA1	3	0.073	0.03	0.01571
rs1799724	Myeloid	HLA-DQA1	3	0.081	0.039	0.04088
rs3093553	Myeloid	HLA-DQA1	3	0.094	0.044	0.03428
rs2857700	Myeloid	HLA-DQA1	3	0.112	0.033	0.0005853
rs2844479	Myeloid	HLA-DQA1	3	0.065	0.023	0.004575
rs2857600	Myeloid	HLA-DQA1	3	0.107	0.031	0.0005959
rs2844475	Myeloid	HLA-DQA1	3	0.086	0.022	0.0001089
rs2259571	Myeloid	HLA-DQA1	3	0.096	0.022	2.174e-05
rs2857597	Myeloid	HLA-DQA1	3	0.073	0.024	0.002872
rs2857697	Myeloid	HLA-DQA1	3	0.085	0.022	0.000137
rs2736177	Myeloid	HLA-DQA1	3	0.107	0.031	0.0006465
rs2736176	Myeloid	HLA-DQA1	3	0.092	0.024	0.0001168
rs2857694	Myeloid	HLA-DQA1	3	0.085	0.022	0.000137
rs2857693	Myeloid	HLA-DQA1	3	0.085	0.022	0.000137
rs2260050	Myeloid	HLA-DQA1	3	0.096	0.022	2.174e-05
rs3130071	Myeloid	HLA-DQA1	3	0.107	0.031	0.0006191
rs2736171	Myeloid	HLA-DQA1	3	0.084	0.022	0.000166
rs1046080	Myeloid	HLA-DQA1	3	0.072	0.024	0.003372
rs2272593	Myeloid	HLA-DQA1	3	0.073	0.024	0.002728
rs2261033	Myeloid	HLA-DQA1	3	0.062	0.023	0.005877
rs3132453	Myeloid	HLA-DQA1	3	0.098	0.041	0.01674
rs35502919	Myeloid	HLA-DQA1	3	0.159	0.05	0.001604
rs2736155	Myeloid	HLA-DQA1	3	0.085	0.022	8.542e-05
rs750332	Myeloid	HLA-DQA1	3	0.102	0.028	0.0002066
rs755714	Myeloid	HLA-DQA1	3	0.092	0.024	0.0001168
rs1077394	Myeloid	HLA-DQA1	3	0.091	0.023	8.713e-05
rs1077393	Myeloid	HLA-DQA1	3	0.084	0.022	0.0001039
rs1052486	Myeloid	HLA-DQA1	3	0.084	0.022	0.0001039
rs760293	Myeloid	HLA-DQA1	3	0.102	0.028	0.0002066
rs2242656	Myeloid	HLA-DQA1	3	0.108	0.026	4.412e-05
rs3130050	Myeloid	HLA-DQA1	3	0.105	0.031	0.0006655
rs3115669	Myeloid	HLA-DQA1	3	0.107	0.031	0.0006465
rs805297	Myeloid	HLA-DQA1	3	0.092	0.024	0.0001168
rs3130617	Myeloid	HLA-DQA1	3	0.076	0.024	0.001923
rs805262	Myeloid	HLA-DQA1	3	0.079	0.022	0.0003249
rs707974	Myeloid	HLA-DQA1	3	0.088	0.034	0.0101
rs3117578	Myeloid	HLA-DQA1	3	0.107	0.031	0.0005363
rs707919	Myeloid	HLA-DQA1	3	0.092	0.024	0.0001168
rs3115667	Myeloid	HLA-DQA1	3	0.076	0.024	0.002067
rs1475865	Myeloid	HLA-DQA1	3	0.076	0.024	0.001844
rs1266071	Myeloid	HLA-DQA1	3	0.088	0.034	0.009311
rs805284	Myeloid	HLA-DQA1	3	0.142	0.05	0.004637
rs3131384	Myeloid	HLA-DQA1	3	0.071	0.029	0.01514
rs9267551	Myeloid	HLA-DQA1	3	0.113	0.031	0.000302
rs2272592	Myeloid	HLA-DQA1	3	0.068	0.029	0.01945
rs3131382	Myeloid	HLA-DQA1	3	0.103	0.041	0.01321
rs3117572	Myeloid	HLA-DQA1	3	0.068	0.029	0.01971
rs707939	Myeloid	HLA-DQA1	3	0.073	0.024	0.002104
rs2736426	Myeloid	HLA-DQA1	3	0.058	0.022	0.009205
rs2075800	Myeloid	HLA-DQA1	3	0.05	0.024	0.03701
rs2227956	Myeloid	HLA-DQA1	3	0.065	0.029	0.02678
rs9267576	Myeloid	HLA-DQA1	3	0.111	0.031	0.0004542
rs9267577	Myeloid	HLA-DQA1	3	0.064	0.029	0.02717
rs7451017	Myeloid	HLA-DQA1	3	0.065	0.029	0.02516
rs9267649	Myeloid	HLA-DQA1	3	0.065	0.029	0.02516
rs521977	Myeloid	HLA-DQA1	3	0.055	0.024	0.0235
rs494620	Myeloid	HLA-DQA1	3	0.054	0.023	0.01753
rs2736428	Myeloid	HLA-DQA1	3	0.049	0.024	0.03604
rs9267658	Myeloid	HLA-DQA1	3	0.111	0.032	0.0005561
rs2075798	Myeloid	HLA-DQA1	3	0.15	0.041	0.0002782
rs605203	Myeloid	HLA-DQA1	3	0.046	0.023	0.04546
rs589428	Myeloid	HLA-DQA1	3	0.046	0.023	0.04498
rs555007	Myeloid	HLA-DQA1	3	0.143	0.042	0.0005929
rs486416	Myeloid	HLA-DQA1	3	0.047	0.023	0.04015
rs611572	Myeloid	HLA-DQA1	3	0.146	0.041	0.0004717
rs535586	Myeloid	HLA-DQA1	3	0.05	0.023	0.02862
rs2844456	Myeloid	HLA-DQA1	3	0.141	0.05	0.005121
rs2844455	Myeloid	HLA-DQA1	3	0.072	0.027	0.008829
rs644045	Myeloid	HLA-DQA1	3	0.063	0.022	0.005071
rs3130683	Myeloid	HLA-DQA1	3	0.116	0.032	0.0003048
rs7746553	Myeloid	HLA-DQA1	3	0.069	0.028	0.01325
rs1048709	Myeloid	HLA-DQA1	3	0.073	0.028	0.00919
rs537160	Myeloid	HLA-DQA1	3	0.066	0.023	0.004938
rs2072633	Myeloid	HLA-DQA1	3	0.051	0.022	0.02176
rs630379	Myeloid	HLA-DQA1	3	0.07	0.024	0.003752
rs440454	Myeloid	HLA-DQA1	3	0.076	0.024	0.001648
rs419788	Myeloid	HLA-DQA1	3	0.076	0.024	0.001648
rs437179	Myeloid	HLA-DQA1	3	0.076	0.024	0.00159
rs592229	Myeloid	HLA-DQA1	3	0.049	0.021	0.02178
rs410851	Myeloid	HLA-DQA1	3	0.072	0.024	0.00286
rs6941112	Myeloid	HLA-DQA1	3	0.061	0.024	0.01009
rs389883	Myeloid	HLA-DQA1	3	0.07	0.024	0.004012
rs2856448	Myeloid	HLA-DQA1	3	0.06	0.021	0.005592
rs12333245	Myeloid	HLA-DQA1	3	0.079	0.036	0.02688
rs2269429	Myeloid	HLA-DQA1	3	0.078	0.036	0.03178
rs3130286	Myeloid	HLA-DQA1	3	0.078	0.026	0.003259
rs185819	Myeloid	HLA-DQA1	3	0.052	0.021	0.01576
rs3130287	Myeloid	HLA-DQA1	3	0.117	0.032	0.0002542
rs204899	Myeloid	HLA-DQA1	3	0.086	0.036	0.01806
rs3117182	Myeloid	HLA-DQA1	3	0.121	0.032	0.0001546
rs3096695	Myeloid	HLA-DQA1	3	0.116	0.032	0.0003643
rs3134954	Myeloid	HLA-DQA1	3	0.125	0.032	9.614e-05
rs439844	Myeloid	HLA-DQA1	3	0.073	0.036	0.04051
rs2269426	Myeloid	HLA-DQA1	3	0.046	0.022	0.03621
rs3130342	Myeloid	HLA-DQA1	3	0.125	0.032	9.614e-05
rs9469084	Myeloid	HLA-DQA1	3	0.083	0.041	0.04304
rs8283	Myeloid	HLA-DQA1	3	0.064	0.028	0.02189
rs204888	Myeloid	HLA-DQA1	3	0.083	0.041	0.04319
rs41268905	Myeloid	HLA-DQA1	3	0.08	0.035	0.02297
rs3130279	Myeloid	HLA-DQA1	3	0.12	0.032	0.000166
rs3131283	Myeloid	HLA-DQA1	3	0.117	0.032	0.0002911
rs1053924	Myeloid	HLA-DQA1	3	0.048	0.024	0.0431
rs3134604	Myeloid	HLA-DQA1	3	0.115	0.032	0.0004152
rs10947233	Myeloid	HLA-DQA1	3	0.136	0.051	0.007387
rs3134603	Myeloid	HLA-DQA1	3	0.102	0.032	0.001708
rs41268924	Myeloid	HLA-DQA1	3	0.132	0.051	0.01029
rs3130283	Myeloid	HLA-DQA1	3	0.12	0.032	0.0001738
rs3134943	Myeloid	HLA-DQA1	3	0.108	0.032	0.0006772
rs2070600	Myeloid	HLA-DQA1	3	0.134	0.05	0.006934
rs1800684	Myeloid	HLA-DQA1	3	0.119	0.032	0.0002469
rs41268932	Myeloid	HLA-DQA1	3	0.15	0.052	0.004371
rs2022059	Myeloid	HLA-DQA1	3	0.099	0.049	0.04317
rs2856437	Myeloid	HLA-DQA1	3	0.099	0.049	0.04317
rs3132940	Myeloid	HLA-DQA1	3	0.141	0.032	1.437e-05
rs1044506	Myeloid	HLA-DQA1	3	0.142	0.032	1.103e-05
rs3131294	Myeloid	HLA-DQA1	3	0.143	0.032	1.069e-05
rs3134798	Myeloid	HLA-DQA1	3	0.054	0.024	0.02544
rs3132946	Myeloid	HLA-DQA1	3	0.14	0.032	1.444e-05
rs3830041	Myeloid	HLA-DQA1	3	0.079	0.038	0.03773
rs12055568	Myeloid	HLA-DQA1	3	0.229	0.089	0.01034
rs17208153	Myeloid	HLA-DQA1	3	0.072	0.037	0.04853
rs9296012	Myeloid	HLA-DQA1	3	0.067	0.029	0.02354
rs114356017	Myeloid	HLA-DQA1	3	0.21	0.088	0.01692
rs9267954	Myeloid	HLA-DQA1	3	0.077	0.029	0.007848
rs9267955	Myeloid	HLA-DQA1	3	0.121	0.032	0.0001509
rs454748	Myeloid	HLA-DQA1	3	0.06	0.023	0.009736
rs9267956	Myeloid	HLA-DQA1	3	0.074	0.024	0.002615
rs440169	Myeloid	HLA-DQA1	3	0.06	0.024	0.01177
rs9267958	Myeloid	HLA-DQA1	3	0.06	0.024	0.01177
rs563412	Myeloid	HLA-DQA1	3	0.062	0.023	0.008371
rs1559876	Myeloid	HLA-DQA1	3	0.074	0.024	0.002691
rs2894239	Myeloid	HLA-DQA1	3	0.06	0.024	0.01177
rs2395110	Myeloid	HLA-DQA1	3	0.06	0.023	0.01011
rs3115576	Myeloid	HLA-DQA1	3	0.06	0.024	0.01177
rs6457509	Myeloid	HLA-DQA1	3	0.06	0.024	0.01177
rs6936204	Myeloid	HLA-DQA1	3	0.048	0.024	0.04444
rs9267971	Myeloid	HLA-DQA1	3	0.06	0.024	0.01177
rs9267972	Myeloid	HLA-DQA1	3	0.052	0.022	0.02196
rs2894240	Myeloid	HLA-DQA1	3	0.06	0.024	0.01177
rs3115573	Myeloid	HLA-DQA1	3	0.06	0.024	0.01177
rs9267992	Myeloid	HLA-DQA1	3	0.118	0.032	0.000228
rs3115572	Myeloid	HLA-DQA1	3	0.052	0.022	0.02197
rs3130315	Myeloid	HLA-DQA1	3	0.06	0.024	0.01167
rs3130316	Myeloid	HLA-DQA1	3	0.052	0.022	0.02196
rs3115570	Myeloid	HLA-DQA1	3	0.062	0.024	0.008618
rs3130320	Myeloid	HLA-DQA1	3	0.048	0.024	0.04141
rs28895018	Myeloid	HLA-DQA1	3	0.148	0.045	0.001126
rs9268005	Myeloid	HLA-DQA1	3	0.077	0.025	0.002308
rs9268035	Myeloid	HLA-DQA1	3	0.066	0.025	0.00889
rs4959091	Myeloid	HLA-DQA1	3	0.067	0.025	0.008388
rs2395114	Myeloid	HLA-DQA1	3	0.067	0.025	0.008388
rs6913182	Myeloid	HLA-DQA1	3	0.097	0.03	0.001032
rs9268103	Myeloid	HLA-DQA1	3	0.097	0.03	0.001032
rs555826822	Myeloid	HLA-DQA1	3	0.067	0.025	0.007902
rs78939685	Myeloid	HLA-DQA1	3	0.098	0.029	0.0007986
rs28732186	Myeloid	HLA-DQA1	3	0.148	0.045	0.001126
rs9268138	Myeloid	HLA-DQA1	3	0.119	0.032	0.0001944
rs4713518	Myeloid	HLA-DQA1	3	0.067	0.025	0.007902
rs926070	Myeloid	HLA-DQA1	3	0.078	0.025	0.00191
rs9268148	Myeloid	HLA-DQA1	3	0.097	0.03	0.001032
rs482194	Myeloid	HLA-DQA1	3	0.066	0.025	0.009262
rs560505	Myeloid	HLA-DQA1	3	0.064	0.025	0.01174
rs6457535	Myeloid	HLA-DQA1	3	0.119	0.032	0.0001856
rs6906662	Myeloid	HLA-DQA1	3	0.148	0.045	0.001126
rs565571	Myeloid	HLA-DQA1	3	0.061	0.025	0.01677
rs537757	Myeloid	HLA-DQA1	3	0.062	0.025	0.01331
rs477005	Myeloid	HLA-DQA1	3	0.061	0.025	0.01677
rs502626	Myeloid	HLA-DQA1	3	0.066	0.025	0.009262
rs9268199	Myeloid	HLA-DQA1	3	0.07	0.03	0.02052
rs28732188	Myeloid	HLA-DQA1	3	0.148	0.045	0.001126
rs9268205	Myeloid	HLA-DQA1	3	0.095	0.03	0.001357
rs547261	Myeloid	HLA-DQA1	3	0.064	0.025	0.01144
rs2395141	Myeloid	HLA-DQA1	3	0.077	0.025	0.00242
rs531094	Myeloid	HLA-DQA1	3	0.065	0.025	0.01016
rs9268230	Myeloid	HLA-DQA1	3	0.077	0.025	0.00242
rs6920338	Myeloid	HLA-DQA1	3	0.095	0.031	0.002248
rs574710	Myeloid	HLA-DQA1	3	0.065	0.025	0.009657
rs539703	Myeloid	HLA-DQA1	3	0.064	0.025	0.01144
rs546857	Myeloid	HLA-DQA1	3	0.062	0.025	0.01445
rs547077	Myeloid	HLA-DQA1	3	0.065	0.025	0.009657
rs9268234	Myeloid	HLA-DQA1	3	0.095	0.03	0.001357
rs4279480	Myeloid	HLA-DQA1	3	0.077	0.025	0.00242
rs485774	Myeloid	HLA-DQA1	3	0.064	0.025	0.01144
rs4348357	Myeloid	HLA-DQA1	3	0.077	0.025	0.00242
rs742697	Myeloid	HLA-DQA1	3	0.077	0.025	0.00242
rs523627	Myeloid	HLA-DQA1	3	0.064	0.025	0.01144
rs525607	Myeloid	HLA-DQA1	3	0.065	0.025	0.009657
rs552339	Myeloid	HLA-DQA1	3	0.064	0.025	0.01144
rs3132957	Myeloid	HLA-DQA1	3	0.077	0.025	0.00242
rs533885	Myeloid	HLA-DQA1	3	0.064	0.025	0.01149
rs3129905	Myeloid	HLA-DQA1	3	0.075	0.025	0.003126
rs504203	Myeloid	HLA-DQA1	3	0.064	0.025	0.01144
rs505274	Myeloid	HLA-DQA1	3	0.062	0.025	0.01307
rs508805	Myeloid	HLA-DQA1	3	0.062	0.025	0.01307
rs524578	Myeloid	HLA-DQA1	3	0.064	0.025	0.01105
rs533449611	Myeloid	HLA-DQA1	3	0.111	0.032	0.0005565
rs9348880	Myeloid	HLA-DQA1	3	0.064	0.025	0.01105
rs9348881	Myeloid	HLA-DQA1	3	0.064	0.025	0.01043
rs17208363	Myeloid	HLA-DQA1	3	0.149	0.045	0.001125
rs9368713	Myeloid	HLA-DQA1	3	0.062	0.025	0.01307
rs3132958	Myeloid	HLA-DQA1	3	0.09	0.026	0.0006635
rs3129947	Myeloid	HLA-DQA1	3	0.09	0.026	0.0006635
rs9405090	Myeloid	HLA-DQA1	3	0.062	0.025	0.0131
rs3132959	Myeloid	HLA-DQA1	3	0.09	0.026	0.0006612
rs742582	Myeloid	HLA-DQA1	3	0.063	0.025	0.01235
rs910052	Myeloid	HLA-DQA1	3	0.062	0.025	0.01307
rs9366793	Myeloid	HLA-DQA1	3	0.064	0.025	0.01105
rs9348882	Myeloid	HLA-DQA1	3	0.062	0.025	0.01307
rs9380290	Myeloid	HLA-DQA1	3	0.064	0.025	0.01105
rs9357140	Myeloid	HLA-DQA1	3	0.062	0.025	0.01307
rs1474729	Myeloid	HLA-DQA1	3	0.062	0.025	0.01307
rs1474728	Myeloid	HLA-DQA1	3	0.062	0.025	0.01307
rs10807100	Myeloid	HLA-DQA1	3	0.062	0.025	0.01307
rs6929776	Myeloid	HLA-DQA1	3	0.064	0.025	0.01105
rs6930681	Myeloid	HLA-DQA1	3	0.062	0.025	0.01307
rs973037	Myeloid	HLA-DQA1	3	0.062	0.025	0.01307
rs926594	Myeloid	HLA-DQA1	3	0.062	0.025	0.01307
rs3129900	Myeloid	HLA-DQA1	3	0.105	0.03	0.0004476
rs28732192	Myeloid	HLA-DQA1	3	0.149	0.045	0.001125
rs3117138	Myeloid	HLA-DQA1	3	0.09	0.026	0.0006635
rs2022534	Myeloid	HLA-DQA1	3	0.062	0.025	0.01307
rs2022533	Myeloid	HLA-DQA1	3	0.064	0.025	0.01105
rs1033500	Myeloid	HLA-DQA1	3	0.062	0.025	0.01307
rs3132944	Myeloid	HLA-DQA1	3	0.09	0.026	0.0006635
rs1033498	Myeloid	HLA-DQA1	3	0.062	0.025	0.01307
rs2143468	Myeloid	HLA-DQA1	3	0.062	0.025	0.01307
rs2022531	Myeloid	HLA-DQA1	3	0.09	0.026	0.0006635
rs2143466	Myeloid	HLA-DQA1	3	0.062	0.025	0.01421
rs2143465	Myeloid	HLA-DQA1	3	0.062	0.025	0.01307
rs3129904	Myeloid	HLA-DQA1	3	0.09	0.026	0.0006711
rs3132955	Myeloid	HLA-DQA1	3	0.09	0.026	0.0006715
rs9268260	Myeloid	HLA-DQA1	3	0.062	0.025	0.01307
rs6904320	Myeloid	HLA-DQA1	3	0.088	0.026	0.0009339
rs7383144	Myeloid	HLA-DQA1	3	0.088	0.026	0.0009339
rs9268268	Myeloid	HLA-DQA1	3	0.088	0.026	0.0009339
rs4576282	Myeloid	HLA-DQA1	3	0.062	0.025	0.01323
rs4959092	Myeloid	HLA-DQA1	3	0.062	0.025	0.01323
rs4959093	Myeloid	HLA-DQA1	3	0.062	0.025	0.01324
rs4959094	Myeloid	HLA-DQA1	3	0.062	0.025	0.01324
rs4959025	Myeloid	HLA-DQA1	3	0.058	0.025	0.02041
rs4959026	Myeloid	HLA-DQA1	3	0.058	0.025	0.02041
rs3117133	Myeloid	HLA-DQA1	3	0.088	0.026	0.0009339
rs4959096	Myeloid	HLA-DQA1	3	0.058	0.025	0.02041
rs9268283	Myeloid	HLA-DQA1	3	0.058	0.025	0.02041
rs9268284	Myeloid	HLA-DQA1	3	0.062	0.025	0.01323
rs3117128	Myeloid	HLA-DQA1	3	0.09	0.026	0.0007046
rs9268285	Myeloid	HLA-DQA1	3	0.062	0.025	0.01323
rs910049	Myeloid	HLA-DQA1	3	0.087	0.026	0.0009626
rs3117126	Myeloid	HLA-DQA1	3	0.087	0.026	0.000942
rs2076542	Myeloid	HLA-DQA1	3	0.062	0.025	0.01342
rs28732195	Myeloid	HLA-DQA1	3	0.16	0.045	0.0004239
rs2076541	Myeloid	HLA-DQA1	3	0.058	0.025	0.02041
rs2076540	Myeloid	HLA-DQA1	3	0.057	0.025	0.02547
rs2076538	Myeloid	HLA-DQA1	3	0.058	0.025	0.02041
rs761187	Myeloid	HLA-DQA1	3	0.057	0.025	0.02547
rs3117119	Myeloid	HLA-DQA1	3	0.105	0.03	0.0004626
rs3132963	Myeloid	HLA-DQA1	3	0.102	0.03	0.0005904
rs1265762	Myeloid	HLA-DQA1	3	0.089	0.025	0.0003083
rs3117117	Myeloid	HLA-DQA1	3	0.106	0.031	0.0007473
rs1265760	Myeloid	HLA-DQA1	3	0.089	0.025	0.0003083
rs1265759	Myeloid	HLA-DQA1	3	0.089	0.025	0.0003083
rs3129906	Myeloid	HLA-DQA1	3	0.09	0.026	0.0007046
rs1265758	Myeloid	HLA-DQA1	3	0.089	0.025	0.0003331
rs3129907	Myeloid	HLA-DQA1	3	0.089	0.026	0.0007867
rs3117114	Myeloid	HLA-DQA1	3	0.09	0.026	0.0007046
rs3117113	Myeloid	HLA-DQA1	3	0.09	0.026	0.0007046
rs3129908	Myeloid	HLA-DQA1	3	0.089	0.025	0.0003331
rs2894249	Myeloid	HLA-DQA1	3	0.09	0.026	0.0007046
rs2395150	Myeloid	HLA-DQA1	3	0.089	0.025	0.0003331
rs6904636	Myeloid	HLA-DQA1	3	0.089	0.025	0.0003241
rs3129911	Myeloid	HLA-DQA1	3	0.089	0.025	0.0003083
rs9268326	Myeloid	HLA-DQA1	3	0.062	0.025	0.01383
rs9268343	Myeloid	HLA-DQA1	3	0.062	0.025	0.01342
rs9268345	Myeloid	HLA-DQA1	3	0.062	0.025	0.01383
rs3129921	Myeloid	HLA-DQA1	3	0.089	0.025	0.0003241
rs3129922	Myeloid	HLA-DQA1	3	0.089	0.025	0.0003241
rs3129923	Myeloid	HLA-DQA1	3	0.089	0.025	0.0003083
rs9268368	Myeloid	HLA-DQA1	3	0.062	0.025	0.01383
rs3129931	Myeloid	HLA-DQA1	3	0.09	0.026	0.0006363
rs2073046	Myeloid	HLA-DQA1	3	0.062	0.025	0.01383
rs3129932	Myeloid	HLA-DQA1	3	0.09	0.026	0.0007046
rs3129934	Myeloid	HLA-DQA1	3	0.105	0.03	0.0004626
rs3129936	Myeloid	HLA-DQA1	3	0.09	0.026	0.0007046
rs3129938	Myeloid	HLA-DQA1	3	0.105	0.03	0.0004626
rs9268384	Myeloid	HLA-DQA1	3	0.062	0.025	0.01383
rs2273017	Myeloid	HLA-DQA1	3	0.083	0.024	0.0006274
rs3129941	Myeloid	HLA-DQA1	3	0.09	0.026	0.0006779
rs3117111	Myeloid	HLA-DQA1	3	0.09	0.026	0.0007046
rs2050191	Myeloid	HLA-DQA1	3	0.09	0.026	0.0006334
rs2050190	Myeloid	HLA-DQA1	3	0.057	0.026	0.02772
rs7758128	Myeloid	HLA-DQA1	3	0.169	0.076	0.02678
rs62402701	Myeloid	HLA-DQA1	3	0.169	0.076	0.02678
rs17577980	Myeloid	HLA-DQA1	3	0.1	0.042	0.01825
rs62402756	Myeloid	HLA-DQA1	3	0.229	0.08	0.00427
rs3117116	Myeloid	HLA-DQA1	3	0.093	0.031	0.003076
rs73400833	Myeloid	HLA-DQA1	3	0.169	0.076	0.02678
rs73400843	Myeloid	HLA-DQA1	3	0.169	0.076	0.02678
rs17208888	Myeloid	HLA-DQA1	3	0.1	0.042	0.01823
rs4959027	Myeloid	HLA-DQA1	3	0.077	0.027	0.00467
rs9268528	Myeloid	HLA-DQA1	3	0.066	0.028	0.01982
rs4959098	Myeloid	HLA-DQA1	3	0.077	0.026	0.002931
rs9268542	Myeloid	HLA-DQA1	3	0.065	0.028	0.0195
rs3135377	Myeloid	HLA-DQA1	3	0.077	0.027	0.004816
rs9268544	Myeloid	HLA-DQA1	3	0.065	0.028	0.0195
rs9268545	Myeloid	HLA-DQA1	3	0.065	0.028	0.0195
rs9268556	Myeloid	HLA-DQA1	3	0.065	0.028	0.01945
rs2395165	Myeloid	HLA-DQA1	3	0.077	0.027	0.004815
rs2395166	Myeloid	HLA-DQA1	3	0.068	0.026	0.007833
rs3135365	Myeloid	HLA-DQA1	3	0.086	0.028	0.001856
rs3135363	Myeloid	HLA-DQA1	3	0.072	0.032	0.02215
rs3135352	Myeloid	HLA-DQA1	3	0.095	0.033	0.003943
rs3135350	Myeloid	HLA-DQA1	3	0.093	0.033	0.004851
rs3129971	Myeloid	HLA-DQA1	3	0.095	0.033	0.004013
rs2187818	Myeloid	HLA-DQA1	3	0.089	0.028	0.001851
rs9268579	Myeloid	HLA-DQA1	3	0.089	0.028	0.001851
rs9268583	Myeloid	HLA-DQA1	3	0.089	0.028	0.001851
rs9268585	Myeloid	HLA-DQA1	3	0.089	0.028	0.001851
rs9268589	Myeloid	HLA-DQA1	3	0.069	0.028	0.01457
rs7756262	Myeloid	HLA-DQA1	3	0.069	0.028	0.01457
rs3129854	Myeloid	HLA-DQA1	3	0.069	0.025	0.005961
rs4348358	Myeloid	HLA-DQA1	3	0.069	0.028	0.01457
rs4321864	Myeloid	HLA-DQA1	3	0.063	0.032	0.0461
rs9268605	Myeloid	HLA-DQA1	3	0.069	0.028	0.01457
rs9268606	Myeloid	HLA-DQA1	3	0.069	0.028	0.01457
rs984778	Myeloid	HLA-DQA1	3	0.069	0.025	0.005961
rs3129860	Myeloid	HLA-DQA1	3	0.104	0.033	0.001462
rs3135338	Myeloid	HLA-DQA1	3	0.069	0.025	0.005961
rs9268609	Myeloid	HLA-DQA1	3	0.069	0.028	0.01457
rs9268610	Myeloid	HLA-DQA1	3	0.069	0.028	0.01457
rs3135336	Myeloid	HLA-DQA1	3	0.069	0.025	0.005961
rs3135335	Myeloid	HLA-DQA1	3	0.069	0.025	0.005961
rs7753264	Myeloid	HLA-DQA1	3	0.069	0.028	0.01457
rs7773756	Myeloid	HLA-DQA1	3	0.069	0.028	0.01457
rs9268615	Myeloid	HLA-DQA1	3	0.069	0.028	0.0141
rs3135397	Myeloid	HLA-DQA1	3	0.069	0.025	0.005961
rs3129865	Myeloid	HLA-DQA1	3	0.104	0.033	0.001462
rs3129866	Myeloid	HLA-DQA1	3	0.069	0.025	0.005961
rs4612206	Myeloid	HLA-DQA1	3	0.069	0.028	0.01457
rs3129867	Myeloid	HLA-DQA1	3	0.067	0.026	0.01045
rs3129868	Myeloid	HLA-DQA1	3	0.104	0.033	0.001462
rs2395173	Myeloid	HLA-DQA1	3	0.069	0.025	0.005961
rs3135395	Myeloid	HLA-DQA1	3	0.069	0.025	0.005961
rs2395178	Myeloid	HLA-DQA1	3	0.069	0.025	0.005961
rs3129869	Myeloid	HLA-DQA1	3	0.069	0.025	0.005961
rs9268628	Myeloid	HLA-DQA1	3	0.095	0.032	0.003317
rs9268634	Myeloid	HLA-DQA1	3	0.072	0.028	0.01052
rs9268635	Myeloid	HLA-DQA1	3	0.095	0.033	0.004005
rs14004	Myeloid	HLA-DQA1	3	0.072	0.028	0.00943
rs9268645	Myeloid	HLA-DQA1	3	0.072	0.028	0.01052
rs6926374	Myeloid	HLA-DQA1	3	0.053	0.025	0.0344
rs9268657	Myeloid	HLA-DQA1	3	0.095	0.029	0.0008451
rs6931646	Myeloid	HLA-DQA1	3	0.053	0.025	0.0344
rs6911419	Myeloid	HLA-DQA1	3	0.051	0.025	0.04246
rs9268658	Myeloid	HLA-DQA1	3	0.053	0.025	0.0344
rs3135391	Myeloid	HLA-DQA1	3	0.095	0.033	0.004005
rs2239804	Myeloid	HLA-DQA1	3	0.053	0.025	0.0344
rs3129888	Myeloid	HLA-DQA1	3	0.078	0.028	0.005377
rs2239803	Myeloid	HLA-DQA1	3	0.055	0.025	0.02754
rs2239802	Myeloid	HLA-DQA1	3	0.072	0.027	0.008583
rs3135390	Myeloid	HLA-DQA1	3	0.078	0.028	0.005377
rs7196	Myeloid	HLA-DQA1	3	0.072	0.027	0.008583
rs7197	Myeloid	HLA-DQA1	3	0.077	0.03	0.009375
rs3135388	Myeloid	HLA-DQA1	3	0.095	0.033	0.004005
rs2395182	Myeloid	HLA-DQA1	3	0.072	0.027	0.008583
rs3129889	Myeloid	HLA-DQA1	3	0.095	0.033	0.004005
rs3763326	Myeloid	HLA-DQA1	3	0.211	0.069	0.002234
rs9268671	Myeloid	HLA-DQA1	3	0.069	0.024	0.004415
rs7382085	Myeloid	HLA-DQA1	3	0.07	0.027	0.009615
rs7382354	Myeloid	HLA-DQA1	3	0.07	0.027	0.009483
rs3135387	Myeloid	HLA-DQA1	3	0.076	0.028	0.006155
rs3135385	Myeloid	HLA-DQA1	3	0.07	0.027	0.009324
rs9268807	Myeloid	HLA-DQA1	3	0.107	0.031	0.0006738
rs9268832	Myeloid	HLA-DQA1	3	0.049	0.024	0.04204
rs9268851	Myeloid	HLA-DQA1	3	0.089	0.032	0.00514
rs9268925	Myeloid	HLA-DQA1	3	0.093	0.033	0.004583
rs9268927	Myeloid	HLA-DQA1	3	0.089	0.032	0.00514
rs9268978	Myeloid	HLA-DQA1	3	0.089	0.032	0.00514
rs9269047	Myeloid	HLA-DQA1	3	0.089	0.032	0.00514
rs9269256	Myeloid	HLA-DQA1	3	0.062	0.031	0.04486
rs115003145	Myeloid	HLA-DQA1	3	0.063	0.031	0.04075
rs62405587	Myeloid	HLA-DQA1	3	0.064	0.031	0.0363
rs72853949	Myeloid	HLA-DQA1	3	0.066	0.031	0.03091
rs62405593	Myeloid	HLA-DQA1	3	0.065	0.031	0.03501
rs71534541	Myeloid	HLA-DQA1	3	0.095	0.031	0.002485
rs72844104	Myeloid	HLA-DQA1	3	0.064	0.031	0.03627
HLA_DRB1_11.01	Myeloid	HLA-DQA1	3	0.135	0.057	0.01793
HLA_DRB1_13	Myeloid	HLA-DQA1	3	0.115	0.035	0.00124
HLA_DRB1_13.01	Myeloid	HLA-DQA1	3	0.201	0.049	3.965e-05
HLA_DRB1_15	Myeloid	HLA-DQA1	3	-0.094	0.031	0.002541
HLA_DRB1_15.01	Myeloid	HLA-DQA1	3	-0.098	0.033	0.002943
rs28366303	Myeloid	HLA-DQA1	3	0.064	0.032	0.04941
rs9270587	Myeloid	HLA-DQA1	3	0.083	0.027	0.00188
rs9270588	Myeloid	HLA-DQA1	3	0.078	0.026	0.00307
rs9270596	Myeloid	HLA-DQA1	3	0.092	0.032	0.004005
rs28366343	Myeloid	HLA-DQA1	3	0.113	0.029	0.0001053
rs28366350	Myeloid	HLA-DQA1	3	0.111	0.029	0.0001487
rs28366351	Myeloid	HLA-DQA1	3	0.113	0.029	9.662e-05
rs28366352	Myeloid	HLA-DQA1	3	0.113	0.029	9.662e-05
rs28366353	Myeloid	HLA-DQA1	3	0.113	0.029	9.685e-05
rs9270608	Myeloid	HLA-DQA1	3	0.083	0.027	0.001822
rs28366355	Myeloid	HLA-DQA1	3	0.11	0.029	0.0001387
rs28366357	Myeloid	HLA-DQA1	3	0.113	0.029	0.000105
rs28366362	Myeloid	HLA-DQA1	3	0.113	0.029	0.0001044
rs9270656	Myeloid	HLA-DQA1	3	0.062	0.031	0.045
rs9270687	Myeloid	HLA-DQA1	3	0.084	0.027	0.001793
rs9270700	Myeloid	HLA-DQA1	3	0.063	0.031	0.04075
rs9270758	Myeloid	HLA-DQA1	3	0.083	0.027	0.001942
rs11757382	Myeloid	HLA-DQA1	3	0.071	0.031	0.02336
rs476775	Myeloid	HLA-DQA1	3	0.077	0.028	0.00617
rs9270815	Myeloid	HLA-DQA1	3	0.063	0.031	0.04065
rs9270826	Myeloid	HLA-DQA1	3	0.084	0.027	0.001788
rs9270827	Myeloid	HLA-DQA1	3	0.084	0.027	0.001788
rs9270847	Myeloid	HLA-DQA1	3	0.084	0.027	0.001786
rs9270850	Myeloid	HLA-DQA1	3	0.084	0.027	0.001786
rs9270852	Myeloid	HLA-DQA1	3	0.084	0.027	0.00179
rs9270858	Myeloid	HLA-DQA1	3	0.084	0.027	0.001793
rs9270869	Myeloid	HLA-DQA1	3	0.077	0.028	0.006095
rs9270874	Myeloid	HLA-DQA1	3	0.084	0.027	0.001793
rs9270898	Myeloid	HLA-DQA1	3	0.084	0.027	0.001785
rs9270912	Myeloid	HLA-DQA1	3	0.084	0.027	0.001743
rs9270913	Myeloid	HLA-DQA1	3	0.084	0.027	0.001743
rs9270914	Myeloid	HLA-DQA1	3	0.084	0.027	0.001743
rs9270919	Myeloid	HLA-DQA1	3	0.084	0.027	0.001736
rs9270922	Myeloid	HLA-DQA1	3	0.084	0.027	0.001792
rs9270925	Myeloid	HLA-DQA1	3	0.084	0.027	0.001779
rs9270926	Myeloid	HLA-DQA1	3	0.084	0.027	0.001779
rs9270927	Myeloid	HLA-DQA1	3	0.084	0.027	0.001779
rs9270934	Myeloid	HLA-DQA1	3	0.084	0.027	0.001793
rs9270944	Myeloid	HLA-DQA1	3	0.084	0.027	0.00179
rs9270963	Myeloid	HLA-DQA1	3	0.084	0.027	0.001786
rs9270970	Myeloid	HLA-DQA1	3	0.084	0.027	0.001793
rs614348	Myeloid	HLA-DQA1	3	0.086	0.029	0.003157
rs9270984	Myeloid	HLA-DQA1	3	0.061	0.031	0.0486
rs9270986	Myeloid	HLA-DQA1	3	0.061	0.031	0.0486
rs9270994	Myeloid	HLA-DQA1	3	0.063	0.031	0.04305
rs2760995	Myeloid	HLA-DQA1	3	0.083	0.029	0.004097
rs9270997	Myeloid	HLA-DQA1	3	0.063	0.031	0.04084
rs28383201	Myeloid	HLA-DQA1	3	0.092	0.029	0.001514
rs9271055	Myeloid	HLA-DQA1	3	0.063	0.031	0.04285
rs9271056	Myeloid	HLA-DQA1	3	0.063	0.031	0.04285
rs113742050	Myeloid	HLA-DQA1	3	0.105	0.049	0.03332
rs9271061	Myeloid	HLA-DQA1	3	0.062	0.031	0.04204
rs9271062	Myeloid	HLA-DQA1	3	0.062	0.031	0.04204
rs9271065	Myeloid	HLA-DQA1	3	0.09	0.032	0.004307
rs9271069	Myeloid	HLA-DQA1	3	0.094	0.031	0.002746
rs9461776	Myeloid	HLA-DQA1	3	0.102	0.047	0.03188
rs643889	Myeloid	HLA-DQA1	3	0.086	0.029	0.003132
rs482205	Myeloid	HLA-DQA1	3	0.086	0.029	0.003131
rs482162	Myeloid	HLA-DQA1	3	0.086	0.029	0.00313
rs482044	Myeloid	HLA-DQA1	3	0.074	0.028	0.00862
rs9271080	Myeloid	HLA-DQA1	3	0.063	0.031	0.04015
rs9271089	Myeloid	HLA-DQA1	3	0.084	0.027	0.001767
rs9271096	Myeloid	HLA-DQA1	3	0.084	0.027	0.001793
rs9271100	Myeloid	HLA-DQA1	3	0.084	0.027	0.001793
rs9271109	Myeloid	HLA-DQA1	3	0.086	0.027	0.001306
rs9271112	Myeloid	HLA-DQA1	3	0.086	0.027	0.0013
rs9271115	Myeloid	HLA-DQA1	3	0.086	0.027	0.0013
rs9271117	Myeloid	HLA-DQA1	3	0.083	0.027	0.001863
rs9271149	Myeloid	HLA-DQA1	3	0.082	0.027	0.002047
rs9271151	Myeloid	HLA-DQA1	3	0.082	0.027	0.002047
rs9271155	Myeloid	HLA-DQA1	3	0.068	0.031	0.0269
rs9271163	Myeloid	HLA-DQA1	3	0.085	0.027	0.00152
rs9271170	Myeloid	HLA-DQA1	3	0.084	0.027	0.001793
rs532965	Myeloid	HLA-DQA1	3	-1.084	0.49	0.02708
rs532098	Myeloid	HLA-DQA1	3	0.075	0.027	0.006147
rs9271178	Myeloid	HLA-DQA1	3	0.084	0.027	0.001793
rs17204995	Myeloid	HLA-DQA1	3	0.074	0.027	0.007409
rs9271191	Myeloid	HLA-DQA1	3	0.063	0.031	0.04065
rs5021726	Myeloid	HLA-DQA1	3	0.075	0.027	0.006147
rs9271192	Myeloid	HLA-DQA1	3	0.084	0.027	0.001793
rs5021727	Myeloid	HLA-DQA1	3	0.075	0.027	0.006147
rs9271209	Myeloid	HLA-DQA1	3	0.084	0.027	0.001793
rs13191862	Myeloid	HLA-DQA1	3	0.072	0.027	0.008319
rs13207945	Myeloid	HLA-DQA1	3	0.075	0.027	0.006147
rs13208027	Myeloid	HLA-DQA1	3	0.075	0.027	0.006147
rs9271255	Myeloid	HLA-DQA1	3	0.085	0.027	0.001518
rs9271256	Myeloid	HLA-DQA1	3	0.064	0.031	0.03729
rs3997871	Myeloid	HLA-DQA1	3	0.085	0.027	0.001518
rs2395515	Myeloid	HLA-DQA1	3	0.064	0.031	0.03741
rs3997873	Myeloid	HLA-DQA1	3	0.096	0.032	0.002283
rs3129749	Myeloid	HLA-DQA1	3	0.063	0.031	0.04065
rs28383221	Myeloid	HLA-DQA1	3	0.06	0.027	0.02873
rs6931277	Myeloid	HLA-DQA1	3	-1.084	0.49	0.02708
rs28383223	Myeloid	HLA-DQA1	3	0.06	0.027	0.0287
rs28383224	Myeloid	HLA-DQA1	3	0.06	0.027	0.02873
rs9271348	Myeloid	HLA-DQA1	3	0.053	0.027	0.04993
rs9271351	Myeloid	HLA-DQA1	3	0.096	0.032	0.002286
rs9271353	Myeloid	HLA-DQA1	3	0.096	0.032	0.002287
rs28383230	Myeloid	HLA-DQA1	3	0.06	0.027	0.02873
rs28383233	Myeloid	HLA-DQA1	3	0.061	0.027	0.02684
rs73730372	Myeloid	HLA-DQA1	3	0.166	0.036	4.377e-06
rs113243185	Myeloid	HLA-DQA1	3	0.173	0.036	1.546e-06
rs3129762	Myeloid	HLA-DQA1	3	0.096	0.032	0.00229
rs3135005	Myeloid	HLA-DQA1	3	0.098	0.031	0.001953
rs11751024	Myeloid	HLA-DQA1	3	0.066	0.027	0.01417
rs9271363	Myeloid	HLA-DQA1	3	0.099	0.03	0.000906
rs9271366	Myeloid	HLA-DQA1	3	0.096	0.032	0.002293
rs9271367	Myeloid	HLA-DQA1	3	0.119	0.027	1.118e-05
rs9271375	Myeloid	HLA-DQA1	3	0.125	0.042	0.003114
rs28383312	Myeloid	HLA-DQA1	3	0.12	0.03	6.338e-05
rs35390996	Myeloid	HLA-DQA1	3	0.198	0.049	5.323e-05
rs9271413	Myeloid	HLA-DQA1	3	0.096	0.032	0.002297
rs9271423	Myeloid	HLA-DQA1	3	0.095	0.032	0.002591
rs34304006	Myeloid	HLA-DQA1	3	0.102	0.037	0.005579
rs9271435	Myeloid	HLA-DQA1	3	0.098	0.028	0.0004691
rs9271466	Myeloid	HLA-DQA1	3	0.063	0.031	0.04078
rs9271481	Myeloid	HLA-DQA1	3	0.091	0.031	0.003946
rs9271483	Myeloid	HLA-DQA1	3	0.097	0.027	0.0003139
rs9271489	Myeloid	HLA-DQA1	3	0.101	0.034	0.003021
rs9271492	Myeloid	HLA-DQA1	3	0.075	0.031	0.0142
rs9271493	Myeloid	HLA-DQA1	3	0.102	0.027	0.0001796
rs34645399	Myeloid	HLA-DQA1	3	0.198	0.049	5.323e-05
rs9271499	Myeloid	HLA-DQA1	3	0.119	0.029	4.053e-05
rs9271502	Myeloid	HLA-DQA1	3	0.119	0.029	3.994e-05
rs9271513	Myeloid	HLA-DQA1	3	0.07	0.029	0.01729
rs9271533	Myeloid	HLA-DQA1	3	0.1	0.034	0.00314
rs9271539	Myeloid	HLA-DQA1	3	0.101	0.034	0.003017
rs9271543	Myeloid	HLA-DQA1	3	0.102	0.027	0.0001796
rs9271573	Myeloid	HLA-DQA1	3	0.068	0.027	0.01391
rs9271580	Myeloid	HLA-DQA1	3	0.247	0.094	0.009087
rs34831921	Myeloid	HLA-DQA1	3	0.14	0.038	0.0002492
rs3129764	Myeloid	HLA-DQA1	3	0.068	0.029	0.02012
rs4959030	Myeloid	HLA-DQA1	3	0.082	0.032	0.009157
rs4959108	Myeloid	HLA-DQA1	3	0.087	0.031	0.005405
rs9271640	Myeloid	HLA-DQA1	3	0.074	0.029	0.0112
rs9271641	Myeloid	HLA-DQA1	3	0.074	0.029	0.0112
rs9271642	Myeloid	HLA-DQA1	3	0.068	0.027	0.01395
rs9271667	Myeloid	HLA-DQA1	3	0.115	0.035	0.001046
rs28383322	Myeloid	HLA-DQA1	3	0.101	0.029	0.0005281
rs9271684	Myeloid	HLA-DQA1	3	0.115	0.035	0.001047
rs9271687	Myeloid	HLA-DQA1	3	0.087	0.031	0.005405
rs9271695	Myeloid	HLA-DQA1	3	0.074	0.029	0.0112
rs4587163	Myeloid	HLA-DQA1	3	0.06	0.03	0.04913
rs34518860	Myeloid	HLA-DQA1	3	0.129	0.038	0.0006998
rs9271771	Myeloid	HLA-DQA1	3	0.064	0.029	0.02717
rs9271775	Myeloid	HLA-DQA1	3	0.101	0.029	0.0006601
rs3104391	Myeloid	HLA-DQA1	3	0.087	0.031	0.005405
rs3129768	Myeloid	HLA-DQA1	3	0.075	0.029	0.009849
rs9271894	Myeloid	HLA-DQA1	3	0.115	0.035	0.001044
rs3104373	Myeloid	HLA-DQA1	3	0.084	0.032	0.008089
rs148418496	Myeloid	HLA-DQA1	3	0.198	0.049	5.323e-05
rs9272131	Myeloid	HLA-DQA1	3	-0.187	0.047	8.428e-05
rs3104371	Myeloid	HLA-DQA1	3	0.252	0.094	0.007731
rs1391371	Myeloid	HLA-DQA1	3	0.251	0.094	0.00779
rs9272363	Myeloid	HLA-DQA1	3	0.251	0.094	0.007848
HLA_DQA1_01.03	Myeloid	HLA-DQA1	3	0.159	0.048	0.001002
HLA_DQA1_03	Myeloid	HLA-DQA1	3	0.214	0.092	0.02057
HLA_DQA1_03.01	Myeloid	HLA-DQA1	3	0.214	0.092	0.02057
rs34481484	Myeloid	HLA-DQA1	3	0.198	0.049	5.524e-05
rs7744001	Myeloid	HLA-DQA1	3	0.052	0.023	0.0256
rs28584179	Myeloid	HLA-DQA1	3	0.138	0.038	0.0002991
rs7744020	Myeloid	HLA-DQA1	3	0.059	0.024	0.01294
rs6905975	Myeloid	HLA-DQA1	3	0.092	0.023	0.0001013
rs6905837	Myeloid	HLA-DQA1	3	0.128	0.049	0.00957
rs9273363	Myeloid	HLA-DQA1	3	-0.06	0.027	0.02976
rs9273364	Myeloid	HLA-DQA1	3	-0.06	0.027	0.02959
rs6906021	Myeloid	HLA-DQA1	3	0.06	0.026	0.02186
rs35779483	Myeloid	HLA-DQA1	3	0.06	0.024	0.01174
rs12055445	Myeloid	HLA-DQA1	3	0.051	0.021	0.01787
rs4713573	Myeloid	HLA-DQA1	3	-0.066	0.027	0.01447
HLA_DQB1_03	Myeloid	HLA-DQA1	3	0.082	0.032	0.01001
HLA_DQB1_03.01	Myeloid	HLA-DQA1	3	0.122	0.032	0.00015
HLA_DQB1_03.02	Myeloid	HLA-DQA1	3	-0.23	0.047	9.39e-07
HLA_DQB1_03.03	Myeloid	HLA-DQA1	3	0.128	0.049	0.009654
HLA_DQB1_06.02	Myeloid	HLA-DQA1	3	-0.085	0.032	0.008131
HLA_DQB1_06.03	Myeloid	HLA-DQA1	3	0.182	0.049	0.0002001
rs1130420	Myeloid	HLA-DQA1	3	-0.123	0.042	0.003304
rs9273489	Myeloid	HLA-DQA1	3	-0.184	0.039	2.831e-06
rs9273508	Myeloid	HLA-DQA1	3	-0.052	0.022	0.01879
rs41270887	Myeloid	HLA-DQA1	3	0.134	0.032	2.72e-05
rs28724252	Myeloid	HLA-DQA1	3	-0.068	0.031	0.02557
rs2854272	Myeloid	HLA-DQA1	3	0.085	0.029	0.003082
rs1130399	Myeloid	HLA-DQA1	3	-0.068	0.03	0.02178
rs9274477	Myeloid	HLA-DQA1	3	0.083	0.029	0.004095
rs9274500	Myeloid	HLA-DQA1	3	0.081	0.029	0.005007
rs3189152	Myeloid	HLA-DQA1	3	0.07	0.028	0.013
rs28746853	Myeloid	HLA-DQA1	3	-0.07	0.031	0.02179
rs62404144	Myeloid	HLA-DQA1	3	0.175	0.049	0.0003326
rs28746867	Myeloid	HLA-DQA1	3	-0.067	0.031	0.03034
rs3828800	Myeloid	HLA-DQA1	3	-0.073	0.03	0.01637
rs3828801	Myeloid	HLA-DQA1	3	-0.073	0.03	0.01637
rs28371207	Myeloid	HLA-DQA1	3	0.069	0.024	0.004492
rs2858302	Myeloid	HLA-DQA1	3	0.078	0.027	0.00344
rs17211861	Myeloid	HLA-DQA1	3	0.124	0.031	8.97e-05
rs17205528	Myeloid	HLA-DQA1	3	0.085	0.029	0.003108
rs17205647	Myeloid	HLA-DQA1	3	0.074	0.022	0.0008682
rs35195457	Myeloid	HLA-DQA1	3	0.111	0.031	0.0003665
rs28891406	Myeloid	HLA-DQA1	3	0.135	0.027	4.627e-07
rs28746891	Myeloid	HLA-DQA1	3	0.126	0.026	9.739e-07
rs9275079	Myeloid	HLA-DQA1	3	-0.095	0.027	0.0003724
rs28746905	Myeloid	HLA-DQA1	3	0.134	0.026	2.15e-07
rs28891485	Myeloid	HLA-DQA1	3	0.134	0.026	2.15e-07
rs28746924	Myeloid	HLA-DQA1	3	0.133	0.026	2.188e-07
rs9275122	Myeloid	HLA-DQA1	3	-0.096	0.027	0.0003483
rs2516006	Myeloid	HLA-DQA1	3	-0.094	0.029	0.001138
rs9275125	Myeloid	HLA-DQA1	3	0.065	0.024	0.007442
rs9275126	Myeloid	HLA-DQA1	3	0.065	0.024	0.007442
rs9275132	Myeloid	HLA-DQA1	3	-0.096	0.027	0.000348
rs17205717	Myeloid	HLA-DQA1	3	0.136	0.026	1.314e-07
rs17205738	Myeloid	HLA-DQA1	3	0.136	0.026	1.306e-07
rs17212090	Myeloid	HLA-DQA1	3	0.134	0.026	2.15e-07
rs9275137	Myeloid	HLA-DQA1	3	-0.096	0.027	0.000348
rs17205823	Myeloid	HLA-DQA1	3	0.128	0.026	6.31e-07
rs17205844	Myeloid	HLA-DQA1	3	0.134	0.026	2.139e-07
rs17205851	Myeloid	HLA-DQA1	3	0.134	0.026	2.139e-07
rs17212216	Myeloid	HLA-DQA1	3	0.134	0.026	2.073e-07
rs17212223	Myeloid	HLA-DQA1	3	0.13	0.032	4.447e-05
rs17212279	Myeloid	HLA-DQA1	3	0.132	0.026	3.055e-07
rs3021061	Myeloid	HLA-DQA1	3	-0.096	0.027	0.000348
rs17212329	Myeloid	HLA-DQA1	3	0.131	0.026	3.388e-07
rs17206012	Myeloid	HLA-DQA1	3	0.133	0.025	2.322e-07
rs17212343	Myeloid	HLA-DQA1	3	0.133	0.025	2.293e-07
rs9275152	Myeloid	HLA-DQA1	3	-0.21	0.046	6.45e-06
rs17206035	Myeloid	HLA-DQA1	3	0.134	0.026	2.113e-07
rs17206049	Myeloid	HLA-DQA1	3	0.13	0.026	4.552e-07
rs17212448	Myeloid	HLA-DQA1	3	0.133	0.026	2.563e-07
rs28746942	Myeloid	HLA-DQA1	3	0.133	0.026	2.589e-07
rs28746946	Myeloid	HLA-DQA1	3	0.134	0.026	2.277e-07
rs28746953	Myeloid	HLA-DQA1	3	0.133	0.026	2.622e-07
rs28746954	Myeloid	HLA-DQA1	3	0.133	0.026	2.622e-07
rs28746955	Myeloid	HLA-DQA1	3	0.133	0.026	2.803e-07
rs28746962	Myeloid	HLA-DQA1	3	0.134	0.026	2.16e-07
rs28371251	Myeloid	HLA-DQA1	3	0.099	0.023	1.215e-05
rs4947342	Myeloid	HLA-DQA1	3	-0.096	0.027	0.0003484
rs28746964	Myeloid	HLA-DQA1	3	0.135	0.026	1.633e-07
rs28746965	Myeloid	HLA-DQA1	3	0.128	0.026	1.211e-06
rs28746967	Myeloid	HLA-DQA1	3	0.134	0.026	2.166e-07
rs2856692	Myeloid	HLA-DQA1	3	-0.096	0.027	0.000348
rs28746976	Myeloid	HLA-DQA1	3	0.129	0.026	6.63e-07
rs28746977	Myeloid	HLA-DQA1	3	0.132	0.026	4.293e-07
rs28746982	Myeloid	HLA-DQA1	3	0.134	0.026	2.15e-07
rs28746992	Myeloid	HLA-DQA1	3	0.135	0.026	1.849e-07
rs9275171	Myeloid	HLA-DQA1	3	-0.093	0.025	0.000252
rs28746994	Myeloid	HLA-DQA1	3	0.134	0.026	2.137e-07
rs9275175	Myeloid	HLA-DQA1	3	-0.095	0.025	0.0001758
rs28746997	Myeloid	HLA-DQA1	3	0.134	0.026	2.204e-07
rs28746998	Myeloid	HLA-DQA1	3	0.133	0.026	2.47e-07
rs28747007	Myeloid	HLA-DQA1	3	0.135	0.026	1.626e-07
rs28747013	Myeloid	HLA-DQA1	3	0.134	0.026	2.088e-07
rs2856688	Myeloid	HLA-DQA1	3	-0.096	0.027	0.000348
rs28747015	Myeloid	HLA-DQA1	3	0.134	0.026	2.15e-07
rs28747016	Myeloid	HLA-DQA1	3	0.134	0.026	2.15e-07
rs9275184	Myeloid	HLA-DQA1	3	-0.229	0.047	1.066e-06
rs28747023	Myeloid	HLA-DQA1	3	0.117	0.024	2.023e-06
rs28747026	Myeloid	HLA-DQA1	3	0.134	0.026	2.15e-07
rs28747028	Myeloid	HLA-DQA1	3	0.134	0.026	2.15e-07
rs28747030	Myeloid	HLA-DQA1	3	0.134	0.026	2.167e-07
rs28747032	Myeloid	HLA-DQA1	3	0.134	0.026	2.15e-07
rs28747033	Myeloid	HLA-DQA1	3	0.134	0.026	2.15e-07
rs2856683	Myeloid	HLA-DQA1	3	-0.096	0.027	0.000348
rs28747034	Myeloid	HLA-DQA1	3	0.134	0.026	2.15e-07
rs28747038	Myeloid	HLA-DQA1	3	0.131	0.025	3.017e-07
rs28747047	Myeloid	HLA-DQA1	3	0.133	0.026	2.639e-07
rs28747059	Myeloid	HLA-DQA1	3	0.132	0.026	2.718e-07
rs3129714	Myeloid	HLA-DQA1	3	0.083	0.022	0.0001729
rs4538747	Myeloid	HLA-DQA1	3	0.134	0.026	2.149e-07
rs4538748	Myeloid	HLA-DQA1	3	0.083	0.022	0.0001729
rs9275205	Myeloid	HLA-DQA1	3	-0.094	0.029	0.001138
rs9275206	Myeloid	HLA-DQA1	3	-0.229	0.047	1.066e-06
rs7774434	Myeloid	HLA-DQA1	3	-0.102	0.024	1.925e-05
rs9405119	Myeloid	HLA-DQA1	3	0.134	0.026	2.15e-07
rs9275208	Myeloid	HLA-DQA1	3	0.059	0.026	0.02334
rs9275210	Myeloid	HLA-DQA1	3	0.06	0.026	0.02196
rs9469220	Myeloid	HLA-DQA1	3	0.059	0.021	0.006162
rs9368737	Myeloid	HLA-DQA1	3	0.098	0.023	1.479e-05
rs9275219	Myeloid	HLA-DQA1	3	-0.11	0.027	3.959e-05
rs3129718	Myeloid	HLA-DQA1	3	0.089	0.033	0.006862
rs28891493	Myeloid	HLA-DQA1	3	0.134	0.026	2.15e-07
rs5000632	Myeloid	HLA-DQA1	3	0.131	0.026	4.4e-07
rs9275300	Myeloid	HLA-DQA1	3	-0.229	0.047	1.066e-06
rs9357152	Myeloid	HLA-DQA1	3	0.131	0.026	4.4e-07
rs9394113	Myeloid	HLA-DQA1	3	0.131	0.026	4.4e-07
rs2856664	Myeloid	HLA-DQA1	3	0.095	0.023	2.821e-05
rs9275311	Myeloid	HLA-DQA1	3	-0.229	0.047	1.066e-06
rs9275312	Myeloid	HLA-DQA1	3	-0.156	0.036	1.808e-05
rs9275319	Myeloid	HLA-DQA1	3	-0.172	0.037	3.611e-06
rs9275326	Myeloid	HLA-DQA1	3	-0.218	0.046	2.936e-06
rs2856726	Myeloid	HLA-DQA1	3	0.093	0.023	4.188e-05
rs9275327	Myeloid	HLA-DQA1	3	-0.15	0.036	3.538e-05
rs9275328	Myeloid	HLA-DQA1	3	-0.15	0.036	3.538e-05
rs9275330	Myeloid	HLA-DQA1	3	-0.15	0.036	3.538e-05
rs9275331	Myeloid	HLA-DQA1	3	-0.15	0.036	3.538e-05
rs9275332	Myeloid	HLA-DQA1	3	-0.106	0.027	7.546e-05
rs114968045	Myeloid	HLA-DQA1	3	0.158	0.043	0.000221
rs9275333	Myeloid	HLA-DQA1	3	-0.15	0.036	3.538e-05
rs9275334	Myeloid	HLA-DQA1	3	-0.218	0.046	2.936e-06
rs2858312	Myeloid	HLA-DQA1	3	0.094	0.024	9.323e-05
rs9275337	Myeloid	HLA-DQA1	3	-0.108	0.027	5.935e-05
rs9275338	Myeloid	HLA-DQA1	3	-0.156	0.036	1.808e-05
rs9275357	Myeloid	HLA-DQA1	3	-0.109	0.027	4.794e-05
rs9275360	Myeloid	HLA-DQA1	3	-0.156	0.036	1.808e-05
rs2647045	Myeloid	HLA-DQA1	3	-0.087	0.026	0.001062
rs9275365	Myeloid	HLA-DQA1	3	-0.156	0.036	1.808e-05
rs9275371	Myeloid	HLA-DQA1	3	-0.107	0.027	6.097e-05
rs9275372	Myeloid	HLA-DQA1	3	-0.109	0.027	4.794e-05
rs9275374	Myeloid	HLA-DQA1	3	-0.107	0.027	6.097e-05
rs9275375	Myeloid	HLA-DQA1	3	-0.107	0.027	6.097e-05
rs9275376	Myeloid	HLA-DQA1	3	-0.113	0.027	2.557e-05
rs9275377	Myeloid	HLA-DQA1	3	-0.113	0.027	2.557e-05
rs9275383	Myeloid	HLA-DQA1	3	-0.198	0.045	1.192e-05
rs9501648	Myeloid	HLA-DQA1	3	0.131	0.026	4.408e-07
rs9275385	Myeloid	HLA-DQA1	3	-0.109	0.027	4.794e-05
rs9275388	Myeloid	HLA-DQA1	3	-0.109	0.027	4.762e-05
rs9275390	Myeloid	HLA-DQA1	3	-0.109	0.027	4.794e-05
rs9275393	Myeloid	HLA-DQA1	3	-0.109	0.027	4.794e-05
rs9275394	Myeloid	HLA-DQA1	3	-0.229	0.047	1.066e-06
rs9275395	Myeloid	HLA-DQA1	3	-0.229	0.047	1.066e-06
rs9275399	Myeloid	HLA-DQA1	3	-0.115	0.027	1.967e-05
rs9275400	Myeloid	HLA-DQA1	3	-0.229	0.047	1.066e-06
rs2647050	Myeloid	HLA-DQA1	3	0.101	0.023	8.665e-06
rs9275401	Myeloid	HLA-DQA1	3	-0.109	0.027	4.905e-05
rs9275403	Myeloid	HLA-DQA1	3	-0.109	0.027	4.938e-05
rs9275404	Myeloid	HLA-DQA1	3	-0.109	0.027	4.789e-05
rs9275405	Myeloid	HLA-DQA1	3	-0.109	0.027	4.789e-05
rs9275406	Myeloid	HLA-DQA1	3	-0.109	0.027	4.794e-05
rs9275407	Myeloid	HLA-DQA1	3	-0.109	0.027	4.794e-05
rs9275408	Myeloid	HLA-DQA1	3	-0.109	0.027	4.954e-05
rs9275410	Myeloid	HLA-DQA1	3	-0.11	0.027	3.942e-05
rs9275416	Myeloid	HLA-DQA1	3	-0.112	0.027	2.781e-05
rs9275417	Myeloid	HLA-DQA1	3	-0.11	0.027	3.78e-05
rs9275418	Myeloid	HLA-DQA1	3	-0.11	0.027	3.754e-05
rs2856718	Myeloid	HLA-DQA1	3	0.101	0.023	8.665e-06
rs9275421	Myeloid	HLA-DQA1	3	-0.109	0.027	4.762e-05
rs9275422	Myeloid	HLA-DQA1	3	-0.229	0.047	1.066e-06
rs9275423	Myeloid	HLA-DQA1	3	-0.109	0.027	4.762e-05
rs9275424	Myeloid	HLA-DQA1	3	-0.109	0.027	4.807e-05
rs9275425	Myeloid	HLA-DQA1	3	-0.109	0.027	4.794e-05
rs9275426	Myeloid	HLA-DQA1	3	-0.229	0.047	1.052e-06
rs9275427	Myeloid	HLA-DQA1	3	-0.109	0.027	4.794e-05
rs9275428	Myeloid	HLA-DQA1	3	-0.109	0.027	4.794e-05
rs2856704	Myeloid	HLA-DQA1	3	0.099	0.023	1.453e-05
rs9275430	Myeloid	HLA-DQA1	3	-0.229	0.047	1.052e-06
rs9275432	Myeloid	HLA-DQA1	3	-0.109	0.027	4.762e-05
rs9275434	Myeloid	HLA-DQA1	3	-0.229	0.047	1.066e-06
rs1794275	Myeloid	HLA-DQA1	3	-0.064	0.031	0.04218
rs9275435	Myeloid	HLA-DQA1	3	-0.229	0.047	1.066e-06
rs9275436	Myeloid	HLA-DQA1	3	-0.109	0.027	4.762e-05
rs9275437	Myeloid	HLA-DQA1	3	-0.229	0.047	1.066e-06
rs9275438	Myeloid	HLA-DQA1	3	-0.109	0.027	4.794e-05
rs9275439	Myeloid	HLA-DQA1	3	-0.109	0.027	4.794e-05
rs9275440	Myeloid	HLA-DQA1	3	-0.107	0.027	6.729e-05
rs9275441	Myeloid	HLA-DQA1	3	-0.107	0.027	6.729e-05
rs9275442	Myeloid	HLA-DQA1	3	-0.235	0.047	5.063e-07
rs62406889	Myeloid	HLA-DQA1	3	0.178	0.049	0.000306
rs9275474	Myeloid	HLA-DQA1	3	-0.115	0.027	1.981e-05
rs9275475	Myeloid	HLA-DQA1	3	-0.115	0.027	1.981e-05
rs9275480	Myeloid	HLA-DQA1	3	-0.115	0.027	1.967e-05
rs9275482	Myeloid	HLA-DQA1	3	-0.115	0.027	1.981e-05
rs9275483	Myeloid	HLA-DQA1	3	-0.115	0.027	1.981e-05
rs9275495	Myeloid	HLA-DQA1	3	-0.229	0.047	1.066e-06
rs9275506	Myeloid	HLA-DQA1	3	-0.109	0.028	0.0001051
rs28772281	Myeloid	HLA-DQA1	3	0.132	0.026	4.091e-07
rs9275507	Myeloid	HLA-DQA1	3	-0.115	0.027	1.982e-05
rs28772285	Myeloid	HLA-DQA1	3	0.134	0.026	1.997e-07
rs28772287	Myeloid	HLA-DQA1	3	0.134	0.026	1.997e-07
rs9275522	Myeloid	HLA-DQA1	3	-0.103	0.028	0.0002544
rs9275523	Myeloid	HLA-DQA1	3	-0.103	0.028	0.0002544
rs17212671	Myeloid	HLA-DQA1	3	0.099	0.023	1.453e-05
rs17206343	Myeloid	HLA-DQA1	3	0.099	0.023	1.453e-05
rs17206350	Myeloid	HLA-DQA1	3	0.074	0.021	0.0005114
rs17212748	Myeloid	HLA-DQA1	3	0.099	0.023	1.453e-05
rs9275527	Myeloid	HLA-DQA1	3	-0.109	0.028	0.0001043
rs9275528	Myeloid	HLA-DQA1	3	-0.103	0.028	0.0002528
rs9275529	Myeloid	HLA-DQA1	3	-0.103	0.028	0.0002528
rs17212818	Myeloid	HLA-DQA1	3	0.099	0.023	1.456e-05
rs17212832	Myeloid	HLA-DQA1	3	0.099	0.023	1.453e-05
rs9275530	Myeloid	HLA-DQA1	3	-0.229	0.047	1.066e-06
rs9275531	Myeloid	HLA-DQA1	3	-0.109	0.028	0.0001043
rs9275532	Myeloid	HLA-DQA1	3	-0.229	0.047	1.052e-06
rs17219281	Myeloid	HLA-DQA1	3	0.151	0.042	0.000336
rs9275542	Myeloid	HLA-DQA1	3	-0.099	0.028	0.0004098
rs9275545	Myeloid	HLA-DQA1	3	-0.099	0.028	0.0004178
rs9275555	Myeloid	HLA-DQA1	3	-0.103	0.028	0.0002551
rs28371295	Myeloid	HLA-DQA1	3	0.099	0.023	1.369e-05
rs16898264	Myeloid	HLA-DQA1	3	0.099	0.023	1.33e-05
rs28371297	Myeloid	HLA-DQA1	3	0.099	0.023	1.371e-05
rs17581305	Myeloid	HLA-DQA1	3	0.099	0.023	1.371e-05
rs9275558	Myeloid	HLA-DQA1	3	-0.103	0.028	0.0002534
rs28371302	Myeloid	HLA-DQA1	3	0.099	0.023	1.364e-05
rs9275561	Myeloid	HLA-DQA1	3	-0.103	0.028	0.0002526
rs9275563	Myeloid	HLA-DQA1	3	0.059	0.026	0.02466
rs28755390	Myeloid	HLA-DQA1	3	0.099	0.023	1.467e-05
rs28371315	Myeloid	HLA-DQA1	3	0.095	0.023	2.733e-05
rs3957217	Myeloid	HLA-DQA1	3	0.095	0.023	2.736e-05
rs76881453	Myeloid	HLA-DQA1	3	0.099	0.023	1.476e-05
rs28371317	Myeloid	HLA-DQA1	3	0.099	0.023	1.476e-05
rs28371318	Myeloid	HLA-DQA1	3	0.099	0.023	1.476e-05
rs28371319	Myeloid	HLA-DQA1	3	0.099	0.023	1.475e-05
rs28371322	Myeloid	HLA-DQA1	3	0.099	0.023	1.569e-05
rs28371324	Myeloid	HLA-DQA1	3	0.098	0.023	1.602e-05
rs9275574	Myeloid	HLA-DQA1	3	-0.111	0.028	7.773e-05
rs28371329	Myeloid	HLA-DQA1	3	0.099	0.023	1.422e-05
rs28371330	Myeloid	HLA-DQA1	3	0.099	0.023	1.506e-05
rs28371333	Myeloid	HLA-DQA1	3	0.094	0.023	4.248e-05
rs9275578	Myeloid	HLA-DQA1	3	-0.109	0.028	0.000105
rs9275579	Myeloid	HLA-DQA1	3	-0.103	0.028	0.0002554
rs9275580	Myeloid	HLA-DQA1	3	-0.103	0.028	0.0002544
rs17615293	Myeloid	HLA-DQA1	3	0.099	0.023	1.75e-05
rs17581404	Myeloid	HLA-DQA1	3	0.097	0.023	2.353e-05
rs12203586	Myeloid	HLA-DQA1	3	0.097	0.023	2.353e-05
rs2647083	Myeloid	HLA-DQA1	3	0.097	0.023	2.318e-05
rs9378125	Myeloid	HLA-DQA1	3	0.127	0.026	1.227e-06
rs2647084	Myeloid	HLA-DQA1	3	0.099	0.023	1.668e-05
rs9275581	Myeloid	HLA-DQA1	3	-0.111	0.028	8.963e-05
rs9275582	Myeloid	HLA-DQA1	3	-0.109	0.028	0.000105
rs9275585	Myeloid	HLA-DQA1	3	-0.104	0.028	0.0002224
rs9275590	Myeloid	HLA-DQA1	3	-0.111	0.028	8.963e-05
rs28772303	Myeloid	HLA-DQA1	3	0.102	0.031	0.0008467
rs7764819	Myeloid	HLA-DQA1	3	0.081	0.036	0.02308
rs17581425	Myeloid	HLA-DQA1	3	0.068	0.026	0.00886
rs9275592	Myeloid	HLA-DQA1	3	-0.226	0.047	1.691e-06
rs7764856	Myeloid	HLA-DQA1	3	-0.064	0.029	0.02779
rs9275593	Myeloid	HLA-DQA1	3	-0.11	0.028	0.0001039
rs7765379	Myeloid	HLA-DQA1	3	0.081	0.036	0.02308
rs7745656	Myeloid	HLA-DQA1	3	0.069	0.026	0.00724
rs2647087	Myeloid	HLA-DQA1	3	0.069	0.026	0.00724
rs2858333	Myeloid	HLA-DQA1	3	0.068	0.026	0.008348
rs9275595	Myeloid	HLA-DQA1	3	-0.11	0.028	9.926e-05
rs2647088	Myeloid	HLA-DQA1	3	0.068	0.026	0.00886
rs3957146	Myeloid	HLA-DQA1	3	-0.23	0.047	9.536e-07
rs2647089	Myeloid	HLA-DQA1	3	0.069	0.026	0.00724
rs3916766	Myeloid	HLA-DQA1	3	0.068	0.026	0.008878
rs6935723	Myeloid	HLA-DQA1	3	0.069	0.026	0.007322
rs3104402	Myeloid	HLA-DQA1	3	0.119	0.042	0.005326
rs3998158	Myeloid	HLA-DQA1	3	-0.098	0.028	0.0005289
rs3998159	Myeloid	HLA-DQA1	3	-0.222	0.046	2.008e-06
rs3957148	Myeloid	HLA-DQA1	3	-0.228	0.046	6.778e-07
rs3104404	Myeloid	HLA-DQA1	3	0.09	0.029	0.002072
rs35122968	Myeloid	HLA-DQA1	3	0.147	0.041	0.0003866
rs3104405	Myeloid	HLA-DQA1	3	0.085	0.026	0.001181
rs3997848	Myeloid	HLA-DQA1	3	0.101	0.023	1.644e-05
rs3997849	Myeloid	HLA-DQA1	3	0.101	0.023	1.144e-05
rs9275599	Myeloid	HLA-DQA1	3	-0.196	0.044	1.103e-05
rs3104406	Myeloid	HLA-DQA1	3	0.085	0.022	0.0001043
rs9275601	Myeloid	HLA-DQA1	3	-0.054	0.024	0.02363
rs3873444	Myeloid	HLA-DQA1	3	0.12	0.034	0.0003952
rs6935940	Myeloid	HLA-DQA1	3	-0.071	0.025	0.004599
rs6936863	Myeloid	HLA-DQA1	3	-0.069	0.025	0.006214
rs9275614	Myeloid	HLA-DQA1	3	-0.113	0.037	0.002233
rs9275615	Myeloid	HLA-DQA1	3	-0.116	0.037	0.00196
rs6916779	Myeloid	HLA-DQA1	3	-0.124	0.034	0.0003483
rs5024431	Myeloid	HLA-DQA1	3	-0.067	0.025	0.007296
rs9275618	Myeloid	HLA-DQA1	3	-0.116	0.037	0.001925
rs3998154	Myeloid	HLA-DQA1	3	0.06	0.021	0.004249
rs3916765	Myeloid	HLA-DQA1	3	-0.107	0.04	0.007644
rs3104396	Myeloid	HLA-DQA1	3	0.122	0.026	2.805e-06
rs9275653	Myeloid	HLA-DQA1	3	0.107	0.022	1.394e-06
rs3129736	Myeloid	HLA-DQA1	3	0.122	0.026	2.456e-06
rs12177980	Myeloid	HLA-DQA1	3	0.075	0.021	0.0004804
rs3129744	Myeloid	HLA-DQA1	3	0.122	0.026	2.487e-06
rs9275683	Myeloid	HLA-DQA1	3	0.058	0.021	0.006751
rs9275688	Myeloid	HLA-DQA1	3	0.122	0.026	2.456e-06
rs9275693	Myeloid	HLA-DQA1	3	0.122	0.026	2.579e-06
rs9275697	Myeloid	HLA-DQA1	3	0.114	0.026	1.768e-05
rs9275701	Myeloid	HLA-DQA1	3	0.122	0.026	2.456e-06
rs9275703	Myeloid	HLA-DQA1	3	0.122	0.026	2.456e-06
rs9275710	Myeloid	HLA-DQA1	3	0.056	0.021	0.00842
rs9275716	Myeloid	HLA-DQA1	3	0.116	0.026	5.926e-06
rs9275717	Myeloid	HLA-DQA1	3	0.119	0.026	3.841e-06
rs9275722	Myeloid	HLA-DQA1	3	0.121	0.026	2.592e-06
rs9275727	Myeloid	HLA-DQA1	3	0.122	0.026	2.394e-06
rs9275729	Myeloid	HLA-DQA1	3	0.121	0.026	2.584e-06
rs9275737	Myeloid	HLA-DQA1	3	0.121	0.026	2.584e-06
rs9275744	Myeloid	HLA-DQA1	3	0.118	0.026	5.105e-06
rs9275752	Myeloid	HLA-DQA1	3	0.118	0.026	5.077e-06
rs9275754	Myeloid	HLA-DQA1	3	0.119	0.026	3.89e-06
rs9275759	Myeloid	HLA-DQA1	3	0.119	0.026	3.9e-06
rs9275760	Myeloid	HLA-DQA1	3	0.122	0.026	2.418e-06
rs9275762	Myeloid	HLA-DQA1	3	0.058	0.021	0.006766
rs9275765	Myeloid	HLA-DQA1	3	0.122	0.026	2.428e-06
rs9275767	Myeloid	HLA-DQA1	3	0.122	0.026	2.463e-06
rs9275771	Myeloid	HLA-DQA1	3	0.122	0.026	2.504e-06
rs9461799	Myeloid	HLA-DQA1	3	0.075	0.021	0.0004738
rs9275773	Myeloid	HLA-DQA1	3	0.122	0.026	2.574e-06
rs9275774	Myeloid	HLA-DQA1	3	0.122	0.026	2.574e-06
rs9275775	Myeloid	HLA-DQA1	3	0.122	0.026	2.606e-06
rs9275783	Myeloid	HLA-DQA1	3	0.122	0.026	2.52e-06
rs9275787	Myeloid	HLA-DQA1	3	0.122	0.026	2.581e-06
rs9275793	Myeloid	HLA-DQA1	3	0.122	0.026	2.574e-06
rs9275794	Myeloid	HLA-DQA1	3	0.122	0.026	2.606e-06
rs9275797	Myeloid	HLA-DQA1	3	0.122	0.026	2.574e-06
rs9275798	Myeloid	HLA-DQA1	3	0.122	0.026	2.574e-06
rs9275800	Myeloid	HLA-DQA1	3	0.122	0.026	2.574e-06
rs9275801	Myeloid	HLA-DQA1	3	0.122	0.026	2.574e-06
rs9275802	Myeloid	HLA-DQA1	3	0.122	0.026	2.574e-06
rs9275809	Myeloid	HLA-DQA1	3	0.115	0.026	8.636e-06
rs9275825	Myeloid	HLA-DQA1	3	0.118	0.026	5.126e-06
rs9275826	Myeloid	HLA-DQA1	3	0.122	0.026	2.196e-06
rs9275845	Myeloid	HLA-DQA1	3	0.061	0.021	0.004323
rs9275847	Myeloid	HLA-DQA1	3	0.061	0.021	0.004351
rs9275859	Myeloid	HLA-DQA1	3	0.121	0.026	2.914e-06
rs9275860	Myeloid	HLA-DQA1	3	0.122	0.026	2.259e-06
rs9275862	Myeloid	HLA-DQA1	3	0.122	0.026	2.259e-06
rs9275878	Myeloid	HLA-DQA1	3	0.121	0.026	2.746e-06
rs9275882	Myeloid	HLA-DQA1	3	0.122	0.026	2.618e-06
rs763024	Myeloid	HLA-DQA1	3	0.058	0.021	0.006866
rs9275895	Myeloid	HLA-DQA1	3	0.122	0.026	2.574e-06
rs9275896	Myeloid	HLA-DQA1	3	0.122	0.026	2.574e-06
rs9275900	Myeloid	HLA-DQA1	3	0.114	0.026	1.903e-05
rs9275901	Myeloid	HLA-DQA1	3	0.122	0.026	2.574e-06
rs9469246	Myeloid	HLA-DQA1	3	0.071	0.021	0.0008235
rs9275905	Myeloid	HLA-DQA1	3	0.122	0.026	2.606e-06
rs9275914	Myeloid	HLA-DQA1	3	0.122	0.026	2.582e-06
rs9275915	Myeloid	HLA-DQA1	3	0.122	0.026	2.606e-06
rs9275916	Myeloid	HLA-DQA1	3	0.122	0.026	2.574e-06
rs9275918	Myeloid	HLA-DQA1	3	0.122	0.026	2.574e-06
rs9275921	Myeloid	HLA-DQA1	3	0.122	0.026	2.574e-06
rs9275923	Myeloid	HLA-DQA1	3	0.122	0.026	2.574e-06
rs9275929	Myeloid	HLA-DQA1	3	0.122	0.026	2.576e-06
rs9275930	Myeloid	HLA-DQA1	3	0.122	0.026	2.576e-06
rs9275934	Myeloid	HLA-DQA1	3	0.122	0.026	2.593e-06
rs9275935	Myeloid	HLA-DQA1	3	0.121	0.026	2.932e-06
rs13206011	Myeloid	HLA-DQA1	3	0.071	0.021	0.0008478
rs9275938	Myeloid	HLA-DQA1	3	0.121	0.026	2.929e-06
rs9275942	Myeloid	HLA-DQA1	3	0.124	0.026	1.567e-06
rs9275947	Myeloid	HLA-DQA1	3	0.117	0.026	5.628e-06
rs9275950	Myeloid	HLA-DQA1	3	0.055	0.021	0.009732
rs9275951	Myeloid	HLA-DQA1	3	0.122	0.026	2.574e-06
rs2858892	Myeloid	HLA-DQA1	3	0.075	0.021	0.0004612
rs9275956	Myeloid	HLA-DQA1	3	0.119	0.026	4.462e-06
rs9275964	Myeloid	HLA-DQA1	3	0.113	0.026	2.302e-05
rs9275966	Myeloid	HLA-DQA1	3	0.122	0.026	2.574e-06
rs9275969	Myeloid	HLA-DQA1	3	0.114	0.026	1.903e-05
rs9275971	Myeloid	HLA-DQA1	3	0.122	0.026	2.621e-06
rs9275973	Myeloid	HLA-DQA1	3	0.122	0.026	2.621e-06
rs9275974	Myeloid	HLA-DQA1	3	0.122	0.026	2.62e-06
rs9275979	Myeloid	HLA-DQA1	3	0.122	0.026	2.512e-06
rs9275985	Myeloid	HLA-DQA1	3	0.122	0.026	2.574e-06
rs9275991	Myeloid	HLA-DQA1	3	0.122	0.026	2.567e-06
rs9275992	Myeloid	HLA-DQA1	3	0.122	0.026	2.529e-06
rs9275993	Myeloid	HLA-DQA1	3	0.122	0.026	2.633e-06
rs9275994	Myeloid	HLA-DQA1	3	0.122	0.026	2.6e-06
rs2858889	Myeloid	HLA-DQA1	3	0.075	0.021	0.0004761
rs9275995	Myeloid	HLA-DQA1	3	0.122	0.026	2.574e-06
rs9276009	Myeloid	HLA-DQA1	3	0.12	0.026	3.172e-06
rs9276014	Myeloid	HLA-DQA1	3	0.12	0.026	3.091e-06
rs9276015	Myeloid	HLA-DQA1	3	0.122	0.026	2.529e-06
rs9276017	Myeloid	HLA-DQA1	3	0.122	0.026	2.574e-06
rs5029394	Myeloid	HLA-DQA1	3	0.122	0.026	2.574e-06
rs5029393	Myeloid	HLA-DQA1	3	0.122	0.026	2.574e-06
rs9276024	Myeloid	HLA-DQA1	3	0.122	0.026	2.574e-06
rs9276025	Myeloid	HLA-DQA1	3	0.121	0.026	2.689e-06
rs9276026	Myeloid	HLA-DQA1	3	0.121	0.026	2.689e-06
rs9276027	Myeloid	HLA-DQA1	3	0.122	0.026	2.67e-06
rs9276038	Myeloid	HLA-DQA1	3	0.122	0.026	2.599e-06
rs9276040	Myeloid	HLA-DQA1	3	0.122	0.026	2.574e-06
rs9276045	Myeloid	HLA-DQA1	3	0.122	0.026	2.574e-06
rs9276057	Myeloid	HLA-DQA1	3	0.058	0.021	0.006775
rs9276062	Myeloid	HLA-DQA1	3	0.122	0.026	2.574e-06
rs9276071	Myeloid	HLA-DQA1	3	0.122	0.026	2.574e-06
rs9276112	Myeloid	HLA-DQA1	3	0.122	0.026	2.58e-06
rs9276113	Myeloid	HLA-DQA1	3	0.122	0.026	2.522e-06
rs9276136	Myeloid	HLA-DQA1	3	0.122	0.026	2.574e-06
rs9276137	Myeloid	HLA-DQA1	3	0.122	0.026	2.577e-06
rs9276139	Myeloid	HLA-DQA1	3	0.122	0.026	2.591e-06
rs9276143	Myeloid	HLA-DQA1	3	0.122	0.026	2.588e-06
rs9276144	Myeloid	HLA-DQA1	3	0.122	0.026	2.341e-06
rs2859112	Myeloid	HLA-DQA1	3	0.075	0.021	0.0004886
rs9276148	Myeloid	HLA-DQA1	3	0.119	0.026	4.762e-06
rs9276150	Myeloid	HLA-DQA1	3	0.058	0.021	0.006757
rs9276154	Myeloid	HLA-DQA1	3	0.111	0.026	2.97e-05
rs9276155	Myeloid	HLA-DQA1	3	0.122	0.026	2.574e-06
rs9276160	Myeloid	HLA-DQA1	3	0.122	0.026	2.574e-06
rs9276162	Myeloid	HLA-DQA1	3	0.122	0.026	2.569e-06
rs7747423	Myeloid	HLA-DQA1	3	0.058	0.021	0.006781
rs7767959	Myeloid	HLA-DQA1	3	0.114	0.026	1.952e-05
rs7771946	Myeloid	HLA-DQA1	3	0.125	0.026	1.42e-06
rs7751699	Myeloid	HLA-DQA1	3	0.114	0.026	1.952e-05
rs7751842	Myeloid	HLA-DQA1	3	0.122	0.026	2.574e-06
rs7751856	Myeloid	HLA-DQA1	3	0.049	0.021	0.02291
rs2859102	Myeloid	HLA-DQA1	3	0.118	0.026	9.368e-06
rs9276180	Myeloid	HLA-DQA1	3	0.116	0.026	6.606e-06
rs9276189	Myeloid	HLA-DQA1	3	0.097	0.033	0.003346
rs2859101	Myeloid	HLA-DQA1	3	0.059	0.021	0.005814
rs2859100	Myeloid	HLA-DQA1	3	0.059	0.021	0.005814
rs9276196	Myeloid	HLA-DQA1	3	0.122	0.026	2.525e-06
rs9276202	Myeloid	HLA-DQA1	3	0.119	0.026	4.254e-06
rs9276209	Myeloid	HLA-DQA1	3	0.119	0.026	4.239e-06
rs9276229	Myeloid	HLA-DQA1	3	0.122	0.026	2.574e-06
rs9276276	Myeloid	HLA-DQA1	3	0.113	0.026	2.176e-05
rs9276278	Myeloid	HLA-DQA1	3	0.121	0.026	2.918e-06
rs9276279	Myeloid	HLA-DQA1	3	0.113	0.026	2.191e-05
rs9276280	Myeloid	HLA-DQA1	3	0.125	0.026	1.181e-06
rs9276295	Myeloid	HLA-DQA1	3	0.126	0.026	1.036e-06
rs9276296	Myeloid	HLA-DQA1	3	0.126	0.026	1.036e-06
rs9276297	Myeloid	HLA-DQA1	3	0.126	0.026	1.036e-06
rs9276298	Myeloid	HLA-DQA1	3	0.114	0.026	1.952e-05
rs9276302	Myeloid	HLA-DQA1	3	0.112	0.026	2.234e-05
rs2859071	Myeloid	HLA-DQA1	3	0.062	0.021	0.003442
rs7744593	Myeloid	HLA-DQA1	3	0.114	0.026	1.952e-05
rs9276312	Myeloid	HLA-DQA1	3	0.114	0.026	1.952e-05
rs9276324	Myeloid	HLA-DQA1	3	0.114	0.026	1.952e-05
rs7773068	Myeloid	HLA-DQA1	3	0.114	0.026	1.952e-05
rs7773694	Myeloid	HLA-DQA1	3	0.114	0.026	1.952e-05
rs7755580	Myeloid	HLA-DQA1	3	0.114	0.026	1.952e-05
rs7755596	Myeloid	HLA-DQA1	3	0.114	0.026	1.952e-05
rs7755597	Myeloid	HLA-DQA1	3	0.114	0.026	1.952e-05
rs9276360	Myeloid	HLA-DQA1	3	0.089	0.022	6.912e-05
rs9276394	Myeloid	HLA-DQA1	3	0.114	0.026	1.952e-05
rs9276396	Myeloid	HLA-DQA1	3	0.114	0.026	1.952e-05
rs2051597	Myeloid	HLA-DQA1	3	0.114	0.026	1.686e-05
rs9276408	Myeloid	HLA-DQA1	3	0.129	0.026	6.308e-07
rs9276412	Myeloid	HLA-DQA1	3	0.053	0.021	0.01276
rs9276421	Myeloid	HLA-DQA1	3	0.053	0.021	0.01262
rs9276422	Myeloid	HLA-DQA1	3	0.053	0.021	0.01261
rs9276424	Myeloid	HLA-DQA1	3	0.053	0.021	0.01277
rs9276425	Myeloid	HLA-DQA1	3	0.06	0.029	0.03924
rs2213567	Myeloid	HLA-DQA1	3	0.045	0.021	0.03761
rs9276430	Myeloid	HLA-DQA1	3	0.055	0.021	0.01093
rs9276433	Myeloid	HLA-DQA1	3	0.044	0.022	0.04211
rs17500510	Myeloid	HLA-DQA1	3	0.08	0.038	0.03595
rs9469266	Myeloid	HLA-DQA1	3	-0.158	0.061	0.01001
rs2213565	Myeloid	HLA-DQA1	3	0.114	0.026	1.952e-05
rs17213337	Myeloid	HLA-DQA1	3	0.058	0.021	0.005469
rs2071798	Myeloid	HLA-DQA1	3	0.058	0.021	0.00545
rs9272945	Myeloid	HLA-DQA1	3	0.058	0.021	0.00545
rs28420297	Myeloid	HLA-DQA1	3	0.058	0.021	0.00545
rs9276447	Myeloid	HLA-DQA1	3	0.047	0.022	0.03006
rs2213574	Myeloid	HLA-DQA1	3	0.058	0.021	0.00545
rs2213573	Myeloid	HLA-DQA1	3	0.108	0.026	4.273e-05
rs11758312	Myeloid	HLA-DQA1	3	0.058	0.021	0.00545
rs9276482	Myeloid	HLA-DQA1	3	0.044	0.022	0.0402
rs10947340	Myeloid	HLA-DQA1	3	0.058	0.021	0.00545
rs9276490	Myeloid	HLA-DQA1	3	0.047	0.022	0.02999
rs5016066	Myeloid	HLA-DQA1	3	0.058	0.021	0.005458
rs5014419	Myeloid	HLA-DQA1	3	0.058	0.021	0.00545
rs2157327	Myeloid	HLA-DQA1	3	0.047	0.022	0.02991
rs2213572	Myeloid	HLA-DQA1	3	0.047	0.022	0.03009
rs2213571	Myeloid	HLA-DQA1	3	0.047	0.022	0.02936
rs9276514	Myeloid	HLA-DQA1	3	0.047	0.022	0.02926
rs9276519	Myeloid	HLA-DQA1	3	0.048	0.022	0.02749
rs9276521	Myeloid	HLA-DQA1	3	0.076	0.033	0.02353
rs9276522	Myeloid	HLA-DQA1	3	0.048	0.022	0.0272
rs9276524	Myeloid	HLA-DQA1	3	0.048	0.022	0.02727
rs9276525	Myeloid	HLA-DQA1	3	0.048	0.022	0.02727
rs9276532	Myeloid	HLA-DQA1	3	0.047	0.022	0.02961
rs7774435	Myeloid	HLA-DQA1	3	0.059	0.021	0.005033
rs7774443	Myeloid	HLA-DQA1	3	0.059	0.021	0.005033
rs10807113	Myeloid	HLA-DQA1	3	0.059	0.021	0.005033
rs6918223	Myeloid	HLA-DQA1	3	0.059	0.021	0.005033
rs6918592	Myeloid	HLA-DQA1	3	0.047	0.022	0.02969
rs6918401	Myeloid	HLA-DQA1	3	0.047	0.022	0.02969
rs5001635	Myeloid	HLA-DQA1	3	0.058	0.021	0.005524
rs5001634	Myeloid	HLA-DQA1	3	0.058	0.021	0.005524
rs5001633	Myeloid	HLA-DQA1	3	0.058	0.021	0.005546
rs5001631	Myeloid	HLA-DQA1	3	0.059	0.021	0.004698
rs5001630	Myeloid	HLA-DQA1	3	0.059	0.021	0.004737
rs5001628	Myeloid	HLA-DQA1	3	0.059	0.021	0.005006
rs5001627	Myeloid	HLA-DQA1	3	0.059	0.021	0.005006
rs7770024	Myeloid	HLA-DQA1	3	0.058	0.021	0.005959
rs7770045	Myeloid	HLA-DQA1	3	0.059	0.021	0.005033
rs7769959	Myeloid	HLA-DQA1	3	0.059	0.021	0.005033
rs7769974	Myeloid	HLA-DQA1	3	0.059	0.021	0.005033
rs7769979	Myeloid	HLA-DQA1	3	0.059	0.021	0.005033
rs7774452	Myeloid	HLA-DQA1	3	0.059	0.021	0.005033
rs7756516	Myeloid	HLA-DQA1	3	0.059	0.021	0.005033
rs9276558	Myeloid	HLA-DQA1	3	0.048	0.022	0.02613
rs6457646	Myeloid	HLA-DQA1	3	0.059	0.021	0.005033
rs3213490	Myeloid	HLA-DQA1	3	0.059	0.021	0.005033
rs3213489	Myeloid	HLA-DQA1	3	0.047	0.022	0.02914
rs3213487	Myeloid	HLA-DQA1	3	0.047	0.022	0.02914
rs3213486	Myeloid	HLA-DQA1	3	0.047	0.022	0.02914
rs2301271	Myeloid	HLA-DQA1	3	0.047	0.022	0.02789
rs9276569	Myeloid	HLA-DQA1	3	0.047	0.022	0.02908
rs4305772	Myeloid	HLA-DQA1	3	0.044	0.022	0.04088
rs3213483	Myeloid	HLA-DQA1	3	0.046	0.022	0.0333
rs9276581	Myeloid	HLA-DQA1	3	0.051	0.022	0.01986
rs7753017	Myeloid	HLA-DQA1	3	0.047	0.022	0.02889
rs1023449	Myeloid	HLA-DQA1	3	0.045	0.022	0.03809
rs11759423	Myeloid	HLA-DQA1	3	0.087	0.043	0.04407
rs1573649	Myeloid	HLA-DQA1	3	0.042	0.021	0.04883
rs1573646	Myeloid	HLA-DQA1	3	0.042	0.021	0.04747
rs6902723	Myeloid	HLA-DQA1	3	0.042	0.021	0.04746
rs6903130	Myeloid	HLA-DQA1	3	0.042	0.021	0.04736
rs35439528	Myeloid	HLA-DQA1	3	0.087	0.043	0.04407
rs9276598	Myeloid	HLA-DQA1	3	0.042	0.021	0.04806
rs7382794	Myeloid	HLA-DQA1	3	0.042	0.021	0.04649
rs9276602	Myeloid	HLA-DQA1	3	0.042	0.021	0.04805
rs1894412	Myeloid	HLA-DQA1	3	0.042	0.021	0.04649
rs9276605	Myeloid	HLA-DQA1	3	0.09	0.023	0.0001183
rs9296042	Myeloid	HLA-DQA1	3	0.062	0.021	0.003557
rs1383265	Myeloid	HLA-DQA1	3	0.091	0.027	0.0008972
rs1383264	Myeloid	HLA-DQA1	3	0.072	0.021	0.0006616
rs2857212	Myeloid	HLA-DQA1	3	0.053	0.022	0.01624
rs2857211	Myeloid	HLA-DQA1	3	0.065	0.023	0.004221
rs2621421	Myeloid	HLA-DQA1	3	0.045	0.022	0.04622
rs2621420	Myeloid	HLA-DQA1	3	0.044	0.022	0.04829
rs1480382	Myeloid	HLA-DQA1	3	0.051	0.025	0.04352
rs2621419	Myeloid	HLA-DQA1	3	0.058	0.023	0.01139
rs2857210	Myeloid	HLA-DQA1	3	0.058	0.023	0.01123
rs2621415	Myeloid	HLA-DQA1	3	0.059	0.023	0.0101
rs2621414	Myeloid	HLA-DQA1	3	0.056	0.023	0.01436
rs9276612	Myeloid	HLA-DQA1	3	0.056	0.025	0.02868
rs12663317	Myeloid	HLA-DQA1	3	0.145	0.044	0.0009456
rs12660504	Myeloid	HLA-DQA1	3	0.145	0.044	0.0009356
rs9276614	Myeloid	HLA-DQA1	3	0.056	0.023	0.01489
rs9276615	Myeloid	HLA-DQA1	3	0.056	0.023	0.01457
rs9276628	Myeloid	HLA-DQA1	3	0.056	0.023	0.01493
rs2857206	Myeloid	HLA-DQA1	3	0.055	0.023	0.0174
rs2857205	Myeloid	HLA-DQA1	3	0.053	0.023	0.02095
rs2621411	Myeloid	HLA-DQA1	3	0.051	0.023	0.02639
rs9276633	Myeloid	HLA-DQA1	3	0.055	0.023	0.01718
rs9276634	Myeloid	HLA-DQA1	3	0.055	0.023	0.01632
rs28986331	Myeloid	HLA-DQA1	3	0.145	0.044	0.0009356
rs9276644	Myeloid	HLA-DQA1	3	0.056	0.025	0.02595
rs2857201	Myeloid	HLA-DQA1	3	0.058	0.023	0.01237
rs9276646	Myeloid	HLA-DQA1	3	0.055	0.025	0.03064
rs2170183	Myeloid	HLA-DQA1	3	0.057	0.023	0.01309
rs2621409	Myeloid	HLA-DQA1	3	0.053	0.023	0.02234
rs2857198	Myeloid	HLA-DQA1	3	0.053	0.023	0.02231
rs2857197	Myeloid	HLA-DQA1	3	0.053	0.023	0.02231
rs2857196	Myeloid	HLA-DQA1	3	0.053	0.023	0.02232
rs13212165	Myeloid	HLA-DQA1	3	0.145	0.044	0.0009389
rs28893526	Myeloid	HLA-DQA1	3	0.145	0.044	0.0009389
rs4947348	Myeloid	HLA-DQA1	3	0.087	0.033	0.008614
rs28893528	Myeloid	HLA-DQA1	3	0.145	0.044	0.000939
rs28986332	Myeloid	HLA-DQA1	3	0.145	0.044	0.000939
rs28986333	Myeloid	HLA-DQA1	3	0.145	0.044	0.0009391
rs28893532	Myeloid	HLA-DQA1	3	0.145	0.044	0.0009325
rs28986334	Myeloid	HLA-DQA1	3	0.145	0.044	0.0009326
rs28986335	Myeloid	HLA-DQA1	3	0.145	0.044	0.0009327
rs28986336	Myeloid	HLA-DQA1	3	0.145	0.044	0.000933
rs28986337	Myeloid	HLA-DQA1	3	0.146	0.044	0.0009263
rs2621404	Myeloid	HLA-DQA1	3	0.054	0.023	0.01844
rs28986338	Myeloid	HLA-DQA1	3	0.146	0.044	0.0009203
rs28986350	Myeloid	HLA-DQA1	3	0.146	0.044	0.000921
rs28986355	Myeloid	HLA-DQA1	3	0.146	0.044	0.0009004
rs28986359	Myeloid	HLA-DQA1	3	0.146	0.044	0.0008951
rs28986360	Myeloid	HLA-DQA1	3	0.146	0.044	0.0008951
rs28986361	Myeloid	HLA-DQA1	3	0.146	0.044	0.0008951
rs28986362	Myeloid	HLA-DQA1	3	0.146	0.044	0.0008955
rs28986363	Myeloid	HLA-DQA1	3	0.146	0.044	0.0008959
rs17429127	Myeloid	HLA-DQA1	3	0.146	0.044	0.0008959
rs28986364	Myeloid	HLA-DQA1	3	0.146	0.044	0.00089
rs28986365	Myeloid	HLA-DQA1	3	0.146	0.044	0.0008904
rs28986366	Myeloid	HLA-DQA1	3	0.146	0.044	0.0008904
rs28986367	Myeloid	HLA-DQA1	3	0.146	0.044	0.0008904
rs28986368	Myeloid	HLA-DQA1	3	0.146	0.044	0.0008918
rs28986371	Myeloid	HLA-DQA1	3	0.146	0.044	0.0008913
rs28986372	Myeloid	HLA-DQA1	3	0.146	0.044	0.0008922
rs28986373	Myeloid	HLA-DQA1	3	0.146	0.044	0.0008922
rs13203652	Myeloid	HLA-DQA1	3	0.146	0.044	0.0008859
rs13203578	Myeloid	HLA-DQA1	3	0.146	0.044	0.0008859
rs719652	Myeloid	HLA-DQA1	3	0.054	0.023	0.01838
rs13204139	Myeloid	HLA-DQA1	3	0.146	0.044	0.0008859
rs2857178	Myeloid	HLA-DQA1	3	0.054	0.023	0.01833
rs28986384	Myeloid	HLA-DQA1	3	0.146	0.044	0.0008796
rs28986389	Myeloid	HLA-DQA1	3	0.146	0.044	0.0008796
rs28986390	Myeloid	HLA-DQA1	3	0.146	0.044	0.0008796
rs1842399	Myeloid	HLA-DQA1	3	0.054	0.023	0.01829
rs1988565	Myeloid	HLA-DQA1	3	0.055	0.023	0.01788
rs12663979	Myeloid	HLA-DQA1	3	0.147	0.044	0.0008734
rs1988563	Myeloid	HLA-DQA1	3	0.054	0.023	0.01824
rs28986396	Myeloid	HLA-DQA1	3	0.146	0.044	0.00085
rs28986397	Myeloid	HLA-DQA1	3	0.147	0.044	0.0008611
rs28986398	Myeloid	HLA-DQA1	3	0.147	0.044	0.0008611
rs28986400	Myeloid	HLA-DQA1	3	0.147	0.044	0.0008611
rs28986401	Myeloid	HLA-DQA1	3	0.147	0.044	0.0008611
rs28986402	Myeloid	HLA-DQA1	3	0.147	0.044	0.0008611
rs28986403	Myeloid	HLA-DQA1	3	0.147	0.044	0.0008551
rs2857173	Myeloid	HLA-DQA1	3	0.054	0.023	0.01811
rs28986405	Myeloid	HLA-DQA1	3	0.147	0.044	0.0008542
rs2857172	Myeloid	HLA-DQA1	3	0.054	0.023	0.01803
rs28986410	Myeloid	HLA-DQA1	3	0.147	0.044	0.000853
rs17501072	Myeloid	HLA-DQA1	3	0.147	0.044	0.0008526
rs2621393	Myeloid	HLA-DQA1	3	0.054	0.023	0.01795
rs28986411	Myeloid	HLA-DQA1	3	0.147	0.044	0.0008455
rs2857168	Myeloid	HLA-DQA1	3	0.059	0.023	0.01026
rs2621391	Myeloid	HLA-DQA1	3	0.059	0.023	0.01057
rs9276711	Myeloid	HLA-DQA1	3	0.053	0.025	0.03558
rs2621390	Myeloid	HLA-DQA1	3	0.059	0.023	0.01054
rs28986420	Myeloid	HLA-DQA1	3	0.147	0.044	0.0007927
rs2621388	Myeloid	HLA-DQA1	3	0.056	0.023	0.01479
rs12664558	Myeloid	HLA-DQA1	3	0.147	0.044	0.0007872
rs9276712	Myeloid	HLA-DQA1	3	0.148	0.044	0.0007451
rs3948793	Myeloid	HLA-DQA1	3	0.051	0.025	0.04058
rs9276713	Myeloid	HLA-DQA1	3	0.148	0.044	0.0007451
rs9276714	Myeloid	HLA-DQA1	3	0.148	0.044	0.0007451
rs9276715	Myeloid	HLA-DQA1	3	0.148	0.044	0.0007451
rs9276716	Myeloid	HLA-DQA1	3	0.148	0.044	0.0007451
rs9276717	Myeloid	HLA-DQA1	3	0.148	0.044	0.0007451
rs9276719	Myeloid	HLA-DQA1	3	0.148	0.044	0.0007451
rs9276722	Myeloid	HLA-DQA1	3	0.148	0.044	0.0007317
rs9276723	Myeloid	HLA-DQA1	3	0.148	0.044	0.0007317
rs9276724	Myeloid	HLA-DQA1	3	0.148	0.044	0.0007317
rs9276725	Myeloid	HLA-DQA1	3	0.148	0.044	0.0007317
rs6917611	Myeloid	HLA-DQA1	3	0.06	0.022	0.007153
rs10364	Myeloid	HLA-DQA1	3	0.089	0.033	0.00691
rs17429444	Myeloid	HLA-DQA1	3	0.099	0.038	0.008514
rs3763355	Myeloid	HLA-DQA1	3	-0.137	0.047	0.003456
rs3763354	Myeloid	HLA-DQA1	3	0.072	0.026	0.005556
rs1894406	Myeloid	HLA-DQA1	3	0.057	0.023	0.01176
rs9784758	Myeloid	HLA-DQA1	3	-0.086	0.044	0.04941
rs9784876	Myeloid	HLA-DQA1	3	-0.089	0.044	0.04328
rs2621321	Myeloid	HLA-DQA1	3	0.056	0.025	0.0277
rs13209654	Myeloid	HLA-DQA1	3	0.149	0.044	0.0007178
rs1044043	Myeloid	HLA-DQA1	3	0.074	0.026	0.004587
rs2857101	Myeloid	HLA-DQA1	3	0.054	0.025	0.03303
rs55781756	Myeloid	HLA-DQA1	3	0.085	0.038	0.02378
rs241456	Myeloid	HLA-DQA1	3	0.055	0.025	0.03023
rs241455	Myeloid	HLA-DQA1	3	0.057	0.025	0.02433
rs241454	Myeloid	HLA-DQA1	3	0.058	0.025	0.02277
rs241453	Myeloid	HLA-DQA1	3	0.057	0.025	0.02446
rs241452	Myeloid	HLA-DQA1	3	0.055	0.025	0.02834
rs17034	Myeloid	HLA-DQA1	3	0.054	0.025	0.03346
rs241449	Myeloid	HLA-DQA1	3	0.057	0.025	0.02493
rs241448	Myeloid	HLA-DQA1	3	0.056	0.025	0.02645
rs241447	Myeloid	HLA-DQA1	3	0.058	0.025	0.02277
rs4148876	Myeloid	HLA-DQA1	3	-0.135	0.044	0.002368
rs241446	Myeloid	HLA-DQA1	3	0.055	0.025	0.02834
rs241445	Myeloid	HLA-DQA1	3	0.055	0.025	0.02834
rs241442	Myeloid	HLA-DQA1	3	0.053	0.025	0.03616
rs241440	Myeloid	HLA-DQA1	3	0.057	0.025	0.0259
rs4148874	Myeloid	HLA-DQA1	3	0.088	0.024	0.0002699
rs241437	Myeloid	HLA-DQA1	3	0.046	0.023	0.04682
rs13208583	Myeloid	HLA-DQA1	3	0.146	0.044	0.000947
rs241429	Myeloid	HLA-DQA1	3	0.067	0.021	0.001665
rs2071466	Myeloid	HLA-DQA1	3	0.082	0.025	0.001192
rs2071465	Myeloid	HLA-DQA1	3	0.047	0.023	0.03788
rs2071544	Myeloid	HLA-DQA1	3	0.057	0.022	0.008323
rs4148870	Myeloid	HLA-DQA1	3	0.056	0.022	0.01058
rs2071552	Myeloid	HLA-DQA1	3	0.051	0.021	0.01855
rs4713598	Myeloid	HLA-DQA1	3	0.05	0.022	0.02383
rs3763366	Myeloid	HLA-DQA1	3	0.053	0.021	0.0122
rs3763349	Myeloid	HLA-DQA1	3	0.046	0.021	0.0325
rs9276810	Myeloid	HLA-DQA1	3	0.05	0.021	0.0192
rs6924102	Myeloid	HLA-DQA1	3	0.052	0.022	0.01666
rs1351383	Myeloid	HLA-DQA1	3	0.046	0.023	0.04287
rs1351382	Myeloid	HLA-DQA1	3	0.046	0.023	0.04287
rs4713600	Myeloid	HLA-DQA1	3	0.047	0.023	0.03629
rs3763348	Myeloid	HLA-DQA1	3	0.045	0.022	0.04285
rs3763347	Myeloid	HLA-DQA1	3	0.045	0.023	0.04927
rs3763346	Myeloid	HLA-DQA1	3	0.044	0.022	0.04848
rs2071534	Myeloid	HLA-DQA1	3	0.044	0.022	0.04871
rs17587	Myeloid	HLA-DQA1	3	0.069	0.025	0.00595
rs2071477	Myeloid	HLA-DQA1	3	0.045	0.023	0.04759
rs2071476	Myeloid	HLA-DQA1	3	0.044	0.022	0.04882
rs9276815	Myeloid	HLA-DQA1	3	0.05	0.024	0.03539
rs6930981	Myeloid	HLA-DQA1	3	0.044	0.022	0.04905
rs9276818	Myeloid	HLA-DQA1	3	0.046	0.023	0.04419
rs6938130	Myeloid	HLA-DQA1	3	0.046	0.023	0.04437
rs9276831	Myeloid	HLA-DQA1	3	0.115	0.034	0.0007095
rs1055559	Myeloid	HLA-DQA1	3	0.073	0.037	0.04824
rs1383267	Myeloid	HLA-DQA1	3	0.046	0.023	0.04447
rs6904838	Myeloid	HLA-DQA1	3	0.052	0.023	0.0255
rs6931062	Myeloid	HLA-DQA1	3	0.052	0.023	0.02557
rs9276833	Myeloid	HLA-DQA1	3	0.052	0.023	0.0257
rs9276834	Myeloid	HLA-DQA1	3	0.051	0.023	0.02966
rs1580345	Myeloid	HLA-DQA1	3	0.053	0.023	0.02211
rs115493740	Myeloid	HLA-DQA1	3	-0.102	0.044	0.01991
rs6906376	Myeloid	HLA-DQA1	3	0.053	0.023	0.02217
rs6929078	Myeloid	HLA-DQA1	3	0.053	0.023	0.02217
rs7453903	Myeloid	HLA-DQA1	3	0.053	0.023	0.02223
rs9276845	Myeloid	HLA-DQA1	3	0.053	0.023	0.02229
rs9276846	Myeloid	HLA-DQA1	3	0.053	0.023	0.02229
rs9276859	Myeloid	HLA-DQA1	3	0.053	0.023	0.0224
rs9276864	Myeloid	HLA-DQA1	3	0.052	0.023	0.02624
rs9276883	Myeloid	HLA-DQA1	3	0.053	0.023	0.02252
rs9276884	Myeloid	HLA-DQA1	3	0.053	0.023	0.02252
rs7757767	Myeloid	HLA-DQA1	3	0.053	0.023	0.02252
rs9276894	Myeloid	HLA-DQA1	3	0.052	0.023	0.02624
rs2621426	Myeloid	HLA-DQA1	3	0.052	0.023	0.02624
rs9276899	Myeloid	HLA-DQA1	3	0.049	0.023	0.03448
rs570858473	Myeloid	HLA-DQA1	3	0.05	0.023	0.03222
rs2170185	Myeloid	HLA-DQA1	3	0.049	0.023	0.03448
rs2127676	Myeloid	HLA-DQA1	3	0.047	0.023	0.04529
rs9276909	Myeloid	HLA-DQA1	3	0.069	0.025	0.00595
rs2127675	Myeloid	HLA-DQA1	3	0.049	0.023	0.03459
rs9276912	Myeloid	HLA-DQA1	3	0.051	0.023	0.02975
rs4947259	Myeloid	HLA-DQA1	3	0.051	0.023	0.02975
rs9276915	Myeloid	HLA-DQA1	3	0.069	0.025	0.006253
rs9276920	Myeloid	HLA-DQA1	3	0.112	0.035	0.001213
rs9276921	Myeloid	HLA-DQA1	3	0.112	0.035	0.00128
rs35599935	Myeloid	HLA-DQA1	3	0.097	0.047	0.04105
rs154975	Myeloid	HLA-DQA1	3	0.043	0.021	0.04583
rs154974	Myeloid	HLA-DQA1	3	0.043	0.022	0.04541
rs154972	Myeloid	HLA-DQA1	3	0.044	0.022	0.04465
rs151719	Myeloid	HLA-DQA1	3	0.049	0.025	0.0481
rs3101944	Myeloid	HLA-DQA1	3	0.109	0.037	0.00357
rs2395296	Myeloid	HLA-DQA1	3	-0.047	0.023	0.03665
rs3130595	Myeloid	HLA-DQA1	3	0.107	0.038	0.004641
rs1063478	Myeloid	HLA-DQA1	3	0.064	0.033	0.04972
rs1431393	Myeloid	HLA-DQA1	3	0.102	0.038	0.006782
rs1431394	Myeloid	HLA-DQA1	3	0.102	0.038	0.006782
rs28724903	Myeloid	HLA-DQA1	3	0.071	0.035	0.04333
rs9276931	Myeloid	HLA-DQA1	3	-0.073	0.036	0.04124
rs9276933	Myeloid	HLA-DQA1	3	-0.067	0.034	0.04932
rs1367727	Myeloid	HLA-DQA1	3	0.102	0.038	0.006831
rs9276935	Myeloid	HLA-DQA1	3	0.102	0.038	0.006831
rs3135330	Myeloid	HLA-DQA1	3	0.102	0.038	0.006835
rs2071876	Myeloid	HLA-DQA1	3	0.102	0.037	0.006341
rs78300601	Myeloid	HLA-DQA1	3	0.127	0.05	0.01223
rs9391645	Myeloid	HLA-DQA1	3	0.071	0.035	0.0436
rs3135034	Myeloid	HLA-DQA1	3	0.102	0.038	0.006885
rs3097646	Myeloid	HLA-DQA1	3	0.102	0.038	0.006861
rs35776718	Myeloid	HLA-DQA1	3	0.063	0.032	0.0479
rs9276975	Myeloid	HLA-DQA1	3	0.069	0.03	0.02059
rs9276976	Myeloid	HLA-DQA1	3	0.075	0.029	0.01025
rs9276977	Myeloid	HLA-DQA1	3	0.053	0.026	0.0381
rs6913008	Myeloid	HLA-DQA1	3	0.082	0.029	0.004412
rs17214290	Myeloid	HLA-DQA1	3	-0.121	0.051	0.01705
rs9277052	Myeloid	HLA-DQA1	3	-0.051	0.026	0.0484
rs2308931	Myeloid	HLA-DQA1	3	0.068	0.033	0.03819
rs3135020	Myeloid	HLA-DQA1	3	-0.07	0.033	0.03524
HLA_DPB1_01	Myeloid	HLA-DQA1	3	-0.104	0.045	0.01955
HLA_DPB1_01.01	Myeloid	HLA-DQA1	3	-0.104	0.045	0.01955
rs2179920	Myeloid	HLA-DQA1	3	-0.056	0.025	0.02369
rs3130196	Myeloid	HLA-DQA1	3	-0.068	0.033	0.03748
rs3117241	Myeloid	HLA-DQA1	3	-0.059	0.025	0.01655
rs3117239	Myeloid	HLA-DQA1	3	-0.059	0.025	0.01654
rs2064478	Myeloid	HLA-DQA1	3	-0.059	0.025	0.01654
rs3130210	Myeloid	HLA-DQA1	3	-0.059	0.025	0.01654
rs2064474	Myeloid	HLA-DQA1	3	-0.057	0.024	0.02012
rs3117234	Myeloid	HLA-DQA1	3	-0.057	0.024	0.02012
rs3130212	Myeloid	HLA-DQA1	3	-0.057	0.024	0.02012
rs3130214	Myeloid	HLA-DQA1	3	-0.067	0.033	0.0408
rs3117230	Myeloid	HLA-DQA1	3	-0.058	0.025	0.0183
rs3117030	Myeloid	HLA-DQA1	3	-0.086	0.033	0.009911
rs3129278	Myeloid	HLA-DQA1	3	-0.074	0.033	0.02597
rs3117015	Myeloid	HLA-DQA1	3	-0.071	0.033	0.03079
rs3116999	Myeloid	HLA-DQA1	3	-0.072	0.029	0.0136
rs3130235	Myeloid	HLA-DQA1	3	-0.072	0.029	0.0136
rs3129270	Myeloid	HLA-DQA1	3	-0.071	0.033	0.03079
rs3130237	Myeloid	HLA-DQA1	3	-0.072	0.029	0.0136
rs3116997	Myeloid	HLA-DQA1	3	-0.072	0.029	0.0136
rs3116996	Myeloid	HLA-DQA1	3	-0.072	0.029	0.0136
rs6901221	Myeloid	HLA-DQA1	3	-0.072	0.029	0.0136
rs6901663	Myeloid	HLA-DQA1	3	-0.074	0.029	0.01109
rs6901536	Myeloid	HLA-DQA1	3	-0.072	0.029	0.0136
rs3116992	Myeloid	HLA-DQA1	3	-0.071	0.033	0.03079
rs3116961	Myeloid	HLA-DQA1	3	-0.087	0.034	0.009723
rs2855430	Myeloid	HLA-DQA1	3	-0.069	0.033	0.03392
rs2744507	Myeloid	HLA-DQA1	3	-0.067	0.032	0.03812
rs2744505	Myeloid	HLA-DQA1	3	-0.067	0.032	0.03812
rs2855459	Myeloid	HLA-DQA1	3	-0.069	0.033	0.03392
rs9277946	Myeloid	HLA-DQA1	3	-0.066	0.032	0.04124
rs72887765	Myeloid	HLA-DQA1	3	-0.096	0.047	0.04134
rs12664430	Myeloid	HLA-DQA1	3	0.089	0.044	0.0418
rs2772372	Myeloid	HLA-DQA1	3	-0.065	0.033	0.04939
rs10947410	Myeloid	HLA-DQA1	3	-0.042	0.021	0.04098
rs6929774	Myeloid	HLA-DQA1	3	-0.042	0.021	0.04082
rs188340	Myeloid	HLA-DQA1	3	-0.07	0.034	0.04107
rs493871	Myeloid	HLA-DQA1	3	-0.041	0.021	0.04763
rs2296339	Myeloid	HLA-DQA1	3	-0.048	0.021	0.02268
rs2296338	Myeloid	HLA-DQA1	3	-0.043	0.021	0.04288
rs3068491	Myeloid	HLA-DQA1	3	-0.052	0.021	0.01313
rs1536036	Myeloid	HLA-DQA1	3	-0.051	0.021	0.01485
rs10947428	Myeloid	HLA-DQA1	3	-0.052	0.025	0.0396
rs602399	Myeloid	HLA-DQA1	3	-0.058	0.027	0.03115
rs943463	Myeloid	HLA-DQA1	3	0.057	0.026	0.02995
rs9461905	Myeloid	HLA-DQA1	3	0.055	0.026	0.03779
rs1536500	Myeloid	HLA-DQA1	3	0.054	0.026	0.04231
rs1536501	Myeloid	HLA-DQA1	3	0.057	0.027	0.03547
rs943472	Myeloid	HLA-DQA1	3	0.06	0.028	0.02866
rs4711350	Myeloid	HLA-DQA1	3	0.055	0.027	0.04171
rs2182659	Myeloid	HLA-DQA1	3	0.06	0.027	0.02931
rs2395401	Myeloid	HLA-DQA1	3	0.059	0.027	0.03299
rs751727	Myeloid	HLA-DQA1	3	0.058	0.027	0.03365
rs7774407	Myeloid	HLA-DQA1	3	0.045	0.023	0.04507
rs1547668	Myeloid	HLA-DQA1	3	0.059	0.027	0.02894
rs1547671	Myeloid	HLA-DQA1	3	0.047	0.021	0.0244
rs2395399	Myeloid	HLA-DQA1	3	0.055	0.024	0.02197
rs9394169	Myeloid	HLA-DQA1	3	0.048	0.021	0.02218
rs3957165	Myeloid	HLA-DQA1	3	0.057	0.027	0.0351
rs12055409	Myeloid	HLA-DQA1	3	0.056	0.022	0.01148
rs7747188	Myeloid	HLA-DQA1	3	-0.105	0.03	0.0003976
rs6457745	Myeloid	HLA-DQA1	3	-0.042	0.021	0.04685
rs16869648	Myeloid	HLA-DQA1	3	-0.184	0.052	0.0003929
rs6457746	Myeloid	HLA-DQA1	3	-0.157	0.051	0.002046
rs562932852	Myeloid	HLA-DQA1	4	0.077	0.028	0.006689
rs28780111	Myeloid	HLA-DQA1	4	0.071	0.029	0.01258
rs3869075	Myeloid	HLA-DQA1	4	0.069	0.029	0.01537
rs9262176	Myeloid	HLA-DQA1	4	-0.112	0.053	0.03347
rs13214831	Myeloid	HLA-DQA1	4	0.07	0.029	0.01499
rs12526186	Myeloid	HLA-DQA1	4	0.07	0.029	0.01499
rs9262182	Myeloid	HLA-DQA1	4	-0.112	0.053	0.03347
rs17481190	Myeloid	HLA-DQA1	4	0.063	0.029	0.02723
rs17189441	Myeloid	HLA-DQA1	4	0.061	0.029	0.03496
rs12660860	Myeloid	HLA-DQA1	4	0.055	0.028	0.0489
rs12660883	Myeloid	HLA-DQA1	4	0.061	0.029	0.03353
rs28670020	Myeloid	HLA-DQA1	4	0.062	0.029	0.0333
rs3130783	Myeloid	HLA-DQA1	4	0.054	0.025	0.03341
rs3130648	Myeloid	HLA-DQA1	4	0.057	0.026	0.03009
rs75796258	Myeloid	HLA-DQA1	4	-0.149	0.072	0.03849
rs73727480	Myeloid	HLA-DQA1	4	-0.152	0.072	0.03395
rs3130786	Myeloid	HLA-DQA1	4	0.047	0.022	0.03253
rs2517580	Myeloid	HLA-DQA1	4	0.058	0.024	0.01597
rs2535335	Myeloid	HLA-DQA1	4	0.059	0.022	0.007553
rs2844664	Myeloid	HLA-DQA1	4	0.068	0.022	0.002358
rs2844663	Myeloid	HLA-DQA1	4	0.06	0.022	0.006744
rs2535331	Myeloid	HLA-DQA1	4	0.068	0.022	0.002365
rs3132578	Myeloid	HLA-DQA1	4	0.044	0.022	0.0421
rs2844662	Myeloid	HLA-DQA1	4	0.06	0.022	0.00686
rs2250264	Myeloid	HLA-DQA1	4	0.069	0.025	0.005652
rs3130654	Myeloid	HLA-DQA1	4	0.059	0.024	0.01386
rs2535327	Myeloid	HLA-DQA1	4	0.07	0.023	0.002015
rs2535326	Myeloid	HLA-DQA1	4	0.059	0.022	0.007047
rs55697712	Myeloid	HLA-DQA1	4	-0.152	0.072	0.03377
rs10947109	Myeloid	HLA-DQA1	4	-0.152	0.072	0.03377
rs3130657	Myeloid	HLA-DQA1	4	0.068	0.022	0.002477
rs2844654	Myeloid	HLA-DQA1	4	0.068	0.022	0.002477
rs2535339	Myeloid	HLA-DQA1	4	0.068	0.022	0.002477
rs1264334	Myeloid	HLA-DQA1	4	0.059	0.022	0.007047
rs1264333	Myeloid	HLA-DQA1	4	0.068	0.022	0.002477
rs1264331	Myeloid	HLA-DQA1	4	0.068	0.022	0.002477
rs73727104	Myeloid	HLA-DQA1	4	-0.152	0.072	0.03377
rs73727106	Myeloid	HLA-DQA1	4	-0.152	0.072	0.03408
rs3131034	Myeloid	HLA-DQA1	4	0.052	0.024	0.03202
rs3132572	Myeloid	HLA-DQA1	4	0.075	0.034	0.0263
rs59124304	Myeloid	HLA-DQA1	4	-0.152	0.072	0.03377
rs3130779	Myeloid	HLA-DQA1	4	0.052	0.024	0.02985
rs3130780	Myeloid	HLA-DQA1	4	0.054	0.025	0.02738
rs1264309	Myeloid	HLA-DQA1	4	0.069	0.022	0.002139
rs1264307	Myeloid	HLA-DQA1	4	0.064	0.022	0.004022
rs1264305	Myeloid	HLA-DQA1	4	0.069	0.022	0.002139
rs1264303	Myeloid	HLA-DQA1	4	0.069	0.022	0.002139
rs1264302	Myeloid	HLA-DQA1	4	0.069	0.022	0.002139
rs6926224	Myeloid	HLA-DQA1	4	-0.177	0.058	0.00236
rs1264301	Myeloid	HLA-DQA1	4	0.069	0.022	0.002139
rs6926723	Myeloid	HLA-DQA1	4	-0.177	0.058	0.00236
rs1264300	Myeloid	HLA-DQA1	4	0.069	0.022	0.002139
rs1264298	Myeloid	HLA-DQA1	4	0.069	0.022	0.002139
rs1264297	Myeloid	HLA-DQA1	4	0.069	0.022	0.002139
rs9262288	Myeloid	HLA-DQA1	4	0.069	0.022	0.002139
rs9262289	Myeloid	HLA-DQA1	4	0.069	0.022	0.002139
rs9262290	Myeloid	HLA-DQA1	4	0.069	0.022	0.002139
rs9262293	Myeloid	HLA-DQA1	4	0.069	0.022	0.002139
rs7756286	Myeloid	HLA-DQA1	4	0.069	0.022	0.002139
rs7738138	Myeloid	HLA-DQA1	4	0.069	0.022	0.002139
rs2249464	Myeloid	HLA-DQA1	4	0.058	0.021	0.006419
rs2517468	Myeloid	HLA-DQA1	4	0.069	0.022	0.002139
rs2517467	Myeloid	HLA-DQA1	4	0.058	0.021	0.006419
rs2517466	Myeloid	HLA-DQA1	4	0.069	0.022	0.002139
rs885905	Myeloid	HLA-DQA1	4	0.069	0.023	0.002546
rs2074506	Myeloid	HLA-DQA1	4	0.068	0.022	0.002515
rs753725	Myeloid	HLA-DQA1	4	0.058	0.021	0.006419
rs2532942	Myeloid	HLA-DQA1	4	0.069	0.022	0.002139
rs2252760	Myeloid	HLA-DQA1	4	0.068	0.022	0.002272
rs2532941	Myeloid	HLA-DQA1	4	0.065	0.023	0.004292
rs2252856	Myeloid	HLA-DQA1	4	0.069	0.022	0.002139
rs1043483	Myeloid	HLA-DQA1	4	0.068	0.023	0.002648
rs2532938	Myeloid	HLA-DQA1	4	0.069	0.022	0.002139
rs2532936	Myeloid	HLA-DQA1	4	0.069	0.022	0.002139
rs2532935	Myeloid	HLA-DQA1	4	0.069	0.022	0.002151
rs2532934	Myeloid	HLA-DQA1	4	0.059	0.021	0.005012
rs2517462	Myeloid	HLA-DQA1	4	0.069	0.022	0.002139
rs2517459	Myeloid	HLA-DQA1	4	0.049	0.024	0.04051
rs2532929	Myeloid	HLA-DQA1	4	0.069	0.022	0.001736
rs2532927	Myeloid	HLA-DQA1	4	0.069	0.022	0.002139
rs2844652	Myeloid	HLA-DQA1	4	0.069	0.022	0.002139
rs2253705	Myeloid	HLA-DQA1	4	0.049	0.024	0.04051
rs2844651	Myeloid	HLA-DQA1	4	0.064	0.021	0.002314
rs2844650	Myeloid	HLA-DQA1	4	0.075	0.034	0.0263
rs2844649	Myeloid	HLA-DQA1	4	0.075	0.034	0.02784
rs17189749	Myeloid	HLA-DQA1	4	-0.128	0.061	0.03622
rs75930063	Myeloid	HLA-DQA1	4	-0.128	0.061	0.03622
rs6940037	Myeloid	HLA-DQA1	4	-0.128	0.061	0.03622
rs2844702	Myeloid	HLA-DQA1	4	0.067	0.022	0.002906
rs2844701	Myeloid	HLA-DQA1	4	0.084	0.033	0.01104
rs2517451	Myeloid	HLA-DQA1	4	0.076	0.034	0.02434
rs112148530	Myeloid	HLA-DQA1	4	-0.127	0.06	0.03559
rs2517449	Myeloid	HLA-DQA1	4	0.064	0.022	0.004156
rs79792575	Myeloid	HLA-DQA1	4	-0.127	0.06	0.03559
rs2240804	Myeloid	HLA-DQA1	4	0.066	0.023	0.003556
rs45627239	Myeloid	HLA-DQA1	4	-0.127	0.06	0.03449
rs2532921	Myeloid	HLA-DQA1	4	0.065	0.022	0.003836
rs116025100	Myeloid	HLA-DQA1	4	-0.129	0.058	0.02651
rs2530710	Myeloid	HLA-DQA1	4	0.078	0.028	0.005003
rs1634731	Myeloid	HLA-DQA1	4	0.078	0.028	0.004792
rs79111533	Myeloid	HLA-DQA1	4	-0.126	0.058	0.03005
rs28360972	Myeloid	HLA-DQA1	4	-0.126	0.058	0.03005
rs1624944	Myeloid	HLA-DQA1	4	0.052	0.025	0.03487
rs28360974	Myeloid	HLA-DQA1	4	-0.129	0.059	0.02811
rs17196290	Myeloid	HLA-DQA1	4	-0.129	0.059	0.02823
rs1634723	Myeloid	HLA-DQA1	4	0.048	0.025	0.04827
rs1632870	Myeloid	HLA-DQA1	4	0.085	0.03	0.004725
rs3094672	Myeloid	HLA-DQA1	4	0.062	0.025	0.01319
rs4713420	Myeloid	HLA-DQA1	4	-0.061	0.03	0.0398
rs2523897	Myeloid	HLA-DQA1	4	0.076	0.029	0.009828
rs12110470	Myeloid	HLA-DQA1	4	0.056	0.026	0.03456
rs6457303	Myeloid	HLA-DQA1	4	0.043	0.021	0.04149
rs4713421	Myeloid	HLA-DQA1	4	0.044	0.021	0.03608
rs4713422	Myeloid	HLA-DQA1	4	0.044	0.021	0.03486
rs10947121	Myeloid	HLA-DQA1	4	0.044	0.021	0.03486
rs4248153	Myeloid	HLA-DQA1	4	0.067	0.021	0.001119
rs2844670	Myeloid	HLA-DQA1	4	0.065	0.03	0.02945
rs10947129	Myeloid	HLA-DQA1	4	0.055	0.027	0.04382
rs12528584	Myeloid	HLA-DQA1	4	0.055	0.027	0.04382
rs13201872	Myeloid	HLA-DQA1	4	0.121	0.055	0.02739
rs2517521	Myeloid	HLA-DQA1	4	0.079	0.031	0.012
rs72861369	Myeloid	HLA-DQA1	4	0.093	0.036	0.01082
rs72853130	Myeloid	HLA-DQA1	4	0.091	0.036	0.01181
rs2233976	Myeloid	HLA-DQA1	4	0.087	0.036	0.01623
rs1265048	Myeloid	HLA-DQA1	4	0.054	0.022	0.01248
rs548567583	Myeloid	HLA-DQA1	4	0.072	0.031	0.01994
rs538440646	Myeloid	HLA-DQA1	4	-0.108	0.054	0.04547
rs113108526	Myeloid	HLA-DQA1	4	0.091	0.037	0.01531
rs1265099	Myeloid	HLA-DQA1	4	0.057	0.022	0.009372
rs2233952	Myeloid	HLA-DQA1	4	0.086	0.032	0.007734
rs130072	Myeloid	HLA-DQA1	4	0.099	0.038	0.008566
rs112640945	Myeloid	HLA-DQA1	4	0.099	0.038	0.008566
rs113932411	Myeloid	HLA-DQA1	4	0.099	0.038	0.008566
rs11540822	Myeloid	HLA-DQA1	4	0.1	0.038	0.008401
rs111837807	Myeloid	HLA-DQA1	4	0.099	0.038	0.008566
rs72856718	Myeloid	HLA-DQA1	4	0.099	0.038	0.008566
rs17197101	Myeloid	HLA-DQA1	4	0.105	0.037	0.005183
rs114881571	Myeloid	HLA-DQA1	4	0.099	0.038	0.008566
rs2073724	Myeloid	HLA-DQA1	4	0.099	0.038	0.008566
rs17190776	Myeloid	HLA-DQA1	4	0.099	0.038	0.008566
rs17190798	Myeloid	HLA-DQA1	4	0.099	0.038	0.008566
rs17190811	Myeloid	HLA-DQA1	4	0.099	0.038	0.008566
rs3130933	Myeloid	HLA-DQA1	4	0.075	0.031	0.01528
rs3094189	Myeloid	HLA-DQA1	4	0.073	0.031	0.01687
rs17197276	Myeloid	HLA-DQA1	4	0.092	0.037	0.0136
rs3131017	Myeloid	HLA-DQA1	4	0.086	0.03	0.004163
rs9263845	Myeloid	HLA-DQA1	4	0.062	0.029	0.03547
rs9263846	Myeloid	HLA-DQA1	4	0.062	0.029	0.03547
rs7759909	Myeloid	HLA-DQA1	4	0.069	0.032	0.03437
rs28362323	Myeloid	HLA-DQA1	4	0.069	0.032	0.03439
rs3095238	Myeloid	HLA-DQA1	4	0.085	0.03	0.004477
rs28362332	Myeloid	HLA-DQA1	4	0.069	0.033	0.03532
rs28362334	Myeloid	HLA-DQA1	4	0.069	0.033	0.03532
rs28362340	Myeloid	HLA-DQA1	4	0.069	0.033	0.03532
rs28362343	Myeloid	HLA-DQA1	4	0.069	0.033	0.03532
rs3094609	Myeloid	HLA-DQA1	4	0.085	0.03	0.004533
rs28362351	Myeloid	HLA-DQA1	4	0.069	0.033	0.03532
rs28362353	Myeloid	HLA-DQA1	4	0.068	0.033	0.03575
rs567349309	Myeloid	HLA-DQA1	4	0.068	0.033	0.03735
rs28362361	Myeloid	HLA-DQA1	4	0.067	0.033	0.04182
rs9263870	Myeloid	HLA-DQA1	4	0.07	0.033	0.03286
rs9263871	Myeloid	HLA-DQA1	4	0.05	0.022	0.02163
rs9263876	Myeloid	HLA-DQA1	4	0.07	0.032	0.03189
rs2894180	Myeloid	HLA-DQA1	4	0.07	0.032	0.03018
rs3130954	Myeloid	HLA-DQA1	4	0.074	0.03	0.01415
rs4446605	Myeloid	HLA-DQA1	4	0.071	0.033	0.03001
rs3094606	Myeloid	HLA-DQA1	4	0.087	0.03	0.003561
rs9263895	Myeloid	HLA-DQA1	4	0.071	0.033	0.02879
rs9263897	Myeloid	HLA-DQA1	4	0.072	0.033	0.02821
rs3132509	Myeloid	HLA-DQA1	4	0.087	0.03	0.003413
rs6919603	Myeloid	HLA-DQA1	4	0.049	0.023	0.03096
rs9263916	Myeloid	HLA-DQA1	4	0.073	0.033	0.02557
rs3130952	Myeloid	HLA-DQA1	4	0.088	0.03	0.00311
rs9263930	Myeloid	HLA-DQA1	4	0.073	0.033	0.02595
rs3132504	Myeloid	HLA-DQA1	4	0.088	0.03	0.00311
rs3132503	Myeloid	HLA-DQA1	4	0.088	0.03	0.00311
rs9263948	Myeloid	HLA-DQA1	4	0.073	0.033	0.02542
rs72863820	Myeloid	HLA-DQA1	4	0.1	0.038	0.008113
rs9263957	Myeloid	HLA-DQA1	4	0.075	0.033	0.02208
rs9263962	Myeloid	HLA-DQA1	4	0.073	0.033	0.0264
rs3132501	Myeloid	HLA-DQA1	4	0.089	0.03	0.002645
rs9263963	Myeloid	HLA-DQA1	4	0.075	0.033	0.02208
rs3095252	Myeloid	HLA-DQA1	4	0.09	0.03	0.002454
rs3130947	Myeloid	HLA-DQA1	4	0.063	0.023	0.005846
rs3130521	Myeloid	HLA-DQA1	4	0.048	0.021	0.02421
rs3130941	Myeloid	HLA-DQA1	4	0.092	0.029	0.001788
rs3134782	Myeloid	HLA-DQA1	4	0.092	0.029	0.001788
rs3130527	Myeloid	HLA-DQA1	4	0.058	0.023	0.01172
rs3130528	Myeloid	HLA-DQA1	4	0.09	0.03	0.002454
rs2394888	Myeloid	HLA-DQA1	4	0.062	0.023	0.007485
rs3130531	Myeloid	HLA-DQA1	4	0.064	0.021	0.002107
rs3868082	Myeloid	HLA-DQA1	4	0.045	0.022	0.03576
rs3132499	Myeloid	HLA-DQA1	4	0.086	0.03	0.003682
rs3130532	Myeloid	HLA-DQA1	4	0.086	0.03	0.003682
rs3130695	Myeloid	HLA-DQA1	4	0.073	0.026	0.004284
rs4332019	Myeloid	HLA-DQA1	4	0.063	0.026	0.01783
rs75899922	Myeloid	HLA-DQA1	4	0.086	0.03	0.003682
rs2394897	Myeloid	HLA-DQA1	4	0.063	0.026	0.01783
rs2394904	Myeloid	HLA-DQA1	4	0.062	0.026	0.01894
rs4473905	Myeloid	HLA-DQA1	4	0.073	0.025	0.004117
rs2394943	Myeloid	HLA-DQA1	4	0.074	0.025	0.002833
rs3134747	Myeloid	HLA-DQA1	4	0.08	0.025	0.00129
rs2394946	Myeloid	HLA-DQA1	4	0.043	0.022	0.04776
rs2853961	Myeloid	HLA-DQA1	4	0.055	0.022	0.01405
rs3130542	Myeloid	HLA-DQA1	4	0.062	0.026	0.0167
rs3130543	Myeloid	HLA-DQA1	4	0.069	0.026	0.007273
rs527442561	Myeloid	HLA-DQA1	4	0.062	0.026	0.01681
rs2894202	Myeloid	HLA-DQA1	4	0.062	0.026	0.01681
rs2394953	Myeloid	HLA-DQA1	4	0.069	0.026	0.00722
rs9264523	Myeloid	HLA-DQA1	4	0.062	0.026	0.01666
rs9264532	Myeloid	HLA-DQA1	4	0.049	0.022	0.02959
rs9264548	Myeloid	HLA-DQA1	4	0.062	0.026	0.01634
rs9264554	Myeloid	HLA-DQA1	4	0.062	0.026	0.01633
HLA_C_04	Myeloid	HLA-DQA1	4	0.067	0.034	0.04969
HLA_C_04.01	Myeloid	HLA-DQA1	4	0.071	0.034	0.03925
HLA_C_07.02	Myeloid	HLA-DQA1	4	-0.083	0.03	0.005539
rs28498059	Myeloid	HLA-DQA1	4	0.083	0.03	0.005546
rs2395471	Myeloid	HLA-DQA1	4	0.051	0.023	0.02608
rs5010528	Myeloid	HLA-DQA1	4	0.068	0.034	0.04805
rs2844621	Myeloid	HLA-DQA1	4	0.076	0.023	0.0007767
rs566445737	Myeloid	HLA-DQA1	4	0.076	0.023	0.0007767
rs9264731	Myeloid	HLA-DQA1	4	0.076	0.03	0.009835
rs9264738	Myeloid	HLA-DQA1	4	0.07	0.029	0.01659
rs7381988	Myeloid	HLA-DQA1	4	0.059	0.028	0.03844
rs7382297	Myeloid	HLA-DQA1	4	0.076	0.03	0.009835
rs4386816	Myeloid	HLA-DQA1	4	0.062	0.031	0.04712
rs9348859	Myeloid	HLA-DQA1	4	0.046	0.021	0.03246
rs9468922	Myeloid	HLA-DQA1	4	0.051	0.022	0.01877
rs28577989	Myeloid	HLA-DQA1	4	0.085	0.038	0.02355
rs9468925	Myeloid	HLA-DQA1	4	0.046	0.022	0.03286
rs9468926	Myeloid	HLA-DQA1	4	0.051	0.022	0.01877
rs17192526	Myeloid	HLA-DQA1	4	0.046	0.021	0.02601
rs9265153	Myeloid	HLA-DQA1	4	0.047	0.022	0.03723
rs9265197	Myeloid	HLA-DQA1	4	0.047	0.022	0.03607
rs9265198	Myeloid	HLA-DQA1	4	0.047	0.022	0.03687
rs9265199	Myeloid	HLA-DQA1	4	0.047	0.022	0.03687
rs74346889	Myeloid	HLA-DQA1	4	0.046	0.022	0.04156
rs9265423	Myeloid	HLA-DQA1	4	0.049	0.022	0.02292
rs9265424	Myeloid	HLA-DQA1	4	0.049	0.022	0.02284
rs9265473	Myeloid	HLA-DQA1	4	0.052	0.022	0.01515
rs9265476	Myeloid	HLA-DQA1	4	0.051	0.022	0.01916
rs9265477	Myeloid	HLA-DQA1	4	0.051	0.022	0.01916
rs9265478	Myeloid	HLA-DQA1	4	0.051	0.022	0.01916
rs9265479	Myeloid	HLA-DQA1	4	0.054	0.021	0.01269
rs9265549	Myeloid	HLA-DQA1	4	0.049	0.022	0.02836
rs9265562	Myeloid	HLA-DQA1	4	0.047	0.022	0.03731
rs9265565	Myeloid	HLA-DQA1	4	0.049	0.022	0.02257
rs9265569	Myeloid	HLA-DQA1	4	0.046	0.022	0.03968
rs9265572	Myeloid	HLA-DQA1	4	0.063	0.023	0.00558
rs9265573	Myeloid	HLA-DQA1	4	0.05	0.022	0.0208
rs6937871	Myeloid	HLA-DQA1	4	0.046	0.022	0.03934
rs9265577	Myeloid	HLA-DQA1	4	0.051	0.022	0.0182
rs9265579	Myeloid	HLA-DQA1	4	0.05	0.022	0.02231
rs9265596	Myeloid	HLA-DQA1	4	0.049	0.022	0.02374
rs9265604	Myeloid	HLA-DQA1	4	0.049	0.022	0.02297
rs9265608	Myeloid	HLA-DQA1	4	0.049	0.022	0.02356
rs9265611	Myeloid	HLA-DQA1	4	0.049	0.022	0.02359
rs9265616	Myeloid	HLA-DQA1	4	0.049	0.022	0.02297
rs9265635	Myeloid	HLA-DQA1	4	0.05	0.022	0.02118
rs9265637	Myeloid	HLA-DQA1	4	0.051	0.022	0.0178
rs9265653	Myeloid	HLA-DQA1	4	0.048	0.022	0.02579
rs9265654	Myeloid	HLA-DQA1	4	0.049	0.022	0.02273
rs9265657	Myeloid	HLA-DQA1	4	0.049	0.022	0.02292
rs9265658	Myeloid	HLA-DQA1	4	0.062	0.023	0.006282
rs9265660	Myeloid	HLA-DQA1	4	0.049	0.022	0.02323
rs9265664	Myeloid	HLA-DQA1	4	0.05	0.022	0.02083
rs9265669	Myeloid	HLA-DQA1	4	0.048	0.022	0.02732
rs9265674	Myeloid	HLA-DQA1	4	0.049	0.022	0.02292
rs9265676	Myeloid	HLA-DQA1	4	0.057	0.028	0.04266
rs9265678	Myeloid	HLA-DQA1	4	0.049	0.022	0.02292
rs74979159	Myeloid	HLA-DQA1	4	0.046	0.022	0.04086
rs9265682	Myeloid	HLA-DQA1	4	0.049	0.022	0.02292
rs74742648	Myeloid	HLA-DQA1	4	0.046	0.022	0.03952
rs9265688	Myeloid	HLA-DQA1	4	0.049	0.022	0.02281
rs9265693	Myeloid	HLA-DQA1	4	0.048	0.022	0.02761
rs9265695	Myeloid	HLA-DQA1	4	0.048	0.022	0.02684
rs9265700	Myeloid	HLA-DQA1	4	0.049	0.022	0.02292
rs9265711	Myeloid	HLA-DQA1	4	0.05	0.022	0.02091
rs4947249	Myeloid	HLA-DQA1	4	0.046	0.022	0.04086
rs9265725	Myeloid	HLA-DQA1	4	0.048	0.022	0.02597
rs9265727	Myeloid	HLA-DQA1	4	0.055	0.022	0.01098
rs6914104	Myeloid	HLA-DQA1	4	0.048	0.022	0.02542
rs28752936	Myeloid	HLA-DQA1	4	0.043	0.021	0.04274
rs34213882	Myeloid	HLA-DQA1	4	0.045	0.022	0.04295
rs34650115	Myeloid	HLA-DQA1	4	0.045	0.022	0.04282
rs34244713	Myeloid	HLA-DQA1	4	0.045	0.022	0.04284
rs35870395	Myeloid	HLA-DQA1	4	0.045	0.022	0.04284
rs7453967	Myeloid	HLA-DQA1	4	0.055	0.028	0.04684
rs9265929	Myeloid	HLA-DQA1	4	0.057	0.028	0.04266
rs9265930	Myeloid	HLA-DQA1	4	0.057	0.028	0.04266
rs9265956	Myeloid	HLA-DQA1	4	0.053	0.022	0.01814
rs9265959	Myeloid	HLA-DQA1	4	0.057	0.028	0.04266
rs9265963	Myeloid	HLA-DQA1	4	0.057	0.028	0.04266
rs9265975	Myeloid	HLA-DQA1	4	0.056	0.022	0.01214
rs2523622	Myeloid	HLA-DQA1	4	0.057	0.021	0.006183
rs9405083	Myeloid	HLA-DQA1	4	0.056	0.023	0.01518
rs4644106	Myeloid	HLA-DQA1	4	0.053	0.025	0.03541
rs2596503	Myeloid	HLA-DQA1	4	0.065	0.027	0.01557
rs75456009	Myeloid	HLA-DQA1	4	0.078	0.028	0.004903
HLA_B_07	Myeloid	HLA-DQA1	4	-0.065	0.03	0.02976
HLA_B_07.02	Myeloid	HLA-DQA1	4	-0.061	0.03	0.04299
rs1058026	Myeloid	HLA-DQA1	4	0.077	0.028	0.005977
HLA_B_35	Myeloid	HLA-DQA1	4	0.079	0.038	0.04071
rs2596478	Myeloid	HLA-DQA1	4	0.08	0.029	0.006713
rs7767142	Myeloid	HLA-DQA1	4	0.08	0.039	0.04068
rs2596540	Myeloid	HLA-DQA1	4	0.061	0.03	0.0405
rs9501129	Myeloid	HLA-DQA1	4	0.064	0.031	0.04157
rs2859448	Myeloid	HLA-DQA1	4	0.048	0.024	0.04375
rs2596534	Myeloid	HLA-DQA1	4	0.044	0.022	0.04379
rs2248373	Myeloid	HLA-DQA1	4	0.049	0.022	0.0268
rs2523651	Myeloid	HLA-DQA1	4	0.05	0.022	0.0217
rs2905722	Myeloid	HLA-DQA1	4	0.063	0.029	0.03107
rs2516507	Myeloid	HLA-DQA1	4	0.05	0.021	0.01981
rs2904783	Myeloid	HLA-DQA1	4	0.05	0.021	0.0191
rs3130922	Myeloid	HLA-DQA1	4	0.071	0.022	0.001386
rs2395042	Myeloid	HLA-DQA1	4	0.051	0.023	0.02478
rs2395043	Myeloid	HLA-DQA1	4	0.051	0.023	0.02432
rs3093982	Myeloid	HLA-DQA1	4	0.058	0.029	0.0429
rs2857605	Myeloid	HLA-DQA1	4	0.064	0.026	0.0155
rs2239707	Myeloid	HLA-DQA1	4	0.056	0.023	0.01468
rs2857709	Myeloid	HLA-DQA1	4	0.064	0.03	0.03481
rs2857700	Myeloid	HLA-DQA1	4	0.104	0.032	0.001338
rs2857600	Myeloid	HLA-DQA1	4	0.097	0.031	0.001713
rs2844475	Myeloid	HLA-DQA1	4	0.052	0.024	0.02827
rs2259571	Myeloid	HLA-DQA1	4	0.061	0.024	0.01017
rs2857597	Myeloid	HLA-DQA1	4	0.062	0.024	0.01035
rs2857697	Myeloid	HLA-DQA1	4	0.051	0.024	0.03172
rs2736177	Myeloid	HLA-DQA1	4	0.096	0.031	0.001885
rs2736176	Myeloid	HLA-DQA1	4	0.067	0.024	0.005303
rs2857694	Myeloid	HLA-DQA1	4	0.051	0.024	0.03172
rs2857693	Myeloid	HLA-DQA1	4	0.051	0.024	0.03172
rs2260050	Myeloid	HLA-DQA1	4	0.061	0.024	0.01017
rs3130071	Myeloid	HLA-DQA1	4	0.097	0.031	0.001764
rs2736171	Myeloid	HLA-DQA1	4	0.05	0.024	0.03577
rs1046080	Myeloid	HLA-DQA1	4	0.061	0.024	0.01129
rs2272593	Myeloid	HLA-DQA1	4	0.063	0.024	0.009901
rs2261033	Myeloid	HLA-DQA1	4	0.045	0.023	0.04797
rs3132453	Myeloid	HLA-DQA1	4	0.083	0.041	0.04238
rs35502919	Myeloid	HLA-DQA1	4	0.103	0.051	0.04364
rs2736155	Myeloid	HLA-DQA1	4	0.055	0.023	0.01519
rs750332	Myeloid	HLA-DQA1	4	0.095	0.027	0.0004832
rs755714	Myeloid	HLA-DQA1	4	0.067	0.024	0.005303
rs1077394	Myeloid	HLA-DQA1	4	0.08	0.023	0.000508
rs1077393	Myeloid	HLA-DQA1	4	0.054	0.023	0.01765
rs1052486	Myeloid	HLA-DQA1	4	0.054	0.023	0.01765
rs760293	Myeloid	HLA-DQA1	4	0.095	0.027	0.0004832
rs3130048	Myeloid	HLA-DQA1	4	0.051	0.026	0.04947
rs2242656	Myeloid	HLA-DQA1	4	0.1	0.026	0.0001258
rs3130050	Myeloid	HLA-DQA1	4	0.095	0.03	0.001901
rs3115669	Myeloid	HLA-DQA1	4	0.096	0.031	0.001885
rs805297	Myeloid	HLA-DQA1	4	0.067	0.024	0.005303
rs3130617	Myeloid	HLA-DQA1	4	0.065	0.024	0.007252
rs805262	Myeloid	HLA-DQA1	4	0.063	0.022	0.003756
rs3117578	Myeloid	HLA-DQA1	4	0.097	0.031	0.001604
rs707919	Myeloid	HLA-DQA1	4	0.067	0.024	0.005303
rs3115667	Myeloid	HLA-DQA1	4	0.065	0.024	0.007648
rs1475865	Myeloid	HLA-DQA1	4	0.066	0.024	0.0069
rs1266074	Myeloid	HLA-DQA1	4	-0.084	0.043	0.04985
rs3131384	Myeloid	HLA-DQA1	4	0.09	0.029	0.001845
rs9267551	Myeloid	HLA-DQA1	4	0.103	0.031	0.0008842
rs2272592	Myeloid	HLA-DQA1	4	0.088	0.029	0.002159
rs3131382	Myeloid	HLA-DQA1	4	0.088	0.041	0.03289
rs3117572	Myeloid	HLA-DQA1	4	0.088	0.029	0.002229
rs707939	Myeloid	HLA-DQA1	4	0.052	0.024	0.03043
rs2736426	Myeloid	HLA-DQA1	4	0.06	0.022	0.00636
rs2227956	Myeloid	HLA-DQA1	4	0.085	0.029	0.003415
rs9267576	Myeloid	HLA-DQA1	4	0.1	0.031	0.001383
rs9267577	Myeloid	HLA-DQA1	4	0.085	0.029	0.003233
rs7451017	Myeloid	HLA-DQA1	4	0.087	0.029	0.002655
rs9267649	Myeloid	HLA-DQA1	4	0.087	0.029	0.002655
rs9267658	Myeloid	HLA-DQA1	4	0.1	0.032	0.001733
rs9267659	Myeloid	HLA-DQA1	4	0.066	0.027	0.01405
rs2075798	Myeloid	HLA-DQA1	4	0.135	0.041	0.0009451
rs555007	Myeloid	HLA-DQA1	4	0.129	0.041	0.001823
rs611572	Myeloid	HLA-DQA1	4	0.134	0.041	0.001104
rs3130683	Myeloid	HLA-DQA1	4	0.103	0.032	0.001197
rs1048709	Myeloid	HLA-DQA1	4	0.069	0.028	0.01245
rs12333245	Myeloid	HLA-DQA1	4	0.086	0.035	0.01482
rs2269429	Myeloid	HLA-DQA1	4	0.085	0.036	0.01744
rs3130286	Myeloid	HLA-DQA1	4	0.067	0.026	0.01084
rs204877	Myeloid	HLA-DQA1	4	0.075	0.035	0.03367
rs3130287	Myeloid	HLA-DQA1	4	0.105	0.032	0.000932
rs169496	Myeloid	HLA-DQA1	4	0.075	0.035	0.03367
rs204900	Myeloid	HLA-DQA1	4	0.075	0.035	0.03367
rs204899	Myeloid	HLA-DQA1	4	0.092	0.036	0.01039
rs3117182	Myeloid	HLA-DQA1	4	0.109	0.032	0.0006067
rs3096695	Myeloid	HLA-DQA1	4	0.103	0.032	0.001303
rs3134954	Myeloid	HLA-DQA1	4	0.113	0.032	0.0003938
rs439844	Myeloid	HLA-DQA1	4	0.08	0.035	0.02301
rs411337	Myeloid	HLA-DQA1	4	0.085	0.04	0.0345
rs3130342	Myeloid	HLA-DQA1	4	0.113	0.032	0.0003938
rs9469084	Myeloid	HLA-DQA1	4	0.088	0.04	0.0282
rs204888	Myeloid	HLA-DQA1	4	0.088	0.04	0.02826
rs169494	Myeloid	HLA-DQA1	4	0.085	0.041	0.03693
rs3130279	Myeloid	HLA-DQA1	4	0.108	0.032	0.000611
rs3131283	Myeloid	HLA-DQA1	4	0.105	0.032	0.001122
rs3134604	Myeloid	HLA-DQA1	4	0.101	0.032	0.001791
rs3134603	Myeloid	HLA-DQA1	4	0.09	0.032	0.004808
rs3130283	Myeloid	HLA-DQA1	4	0.107	0.032	0.0007427
rs3134943	Myeloid	HLA-DQA1	4	0.099	0.031	0.001673
rs1800684	Myeloid	HLA-DQA1	4	0.107	0.032	0.0009569
rs3132940	Myeloid	HLA-DQA1	4	0.127	0.032	7.204e-05
rs1044506	Myeloid	HLA-DQA1	4	0.129	0.032	5.404e-05
rs3131294	Myeloid	HLA-DQA1	4	0.13	0.032	5.445e-05
rs3134798	Myeloid	HLA-DQA1	4	0.048	0.024	0.04381
rs3132946	Myeloid	HLA-DQA1	4	0.127	0.032	7.802e-05
rs9267955	Myeloid	HLA-DQA1	4	0.104	0.031	0.0009493
rs9267992	Myeloid	HLA-DQA1	4	0.101	0.032	0.001375
rs9268005	Myeloid	HLA-DQA1	4	0.066	0.025	0.008271
rs3096683	Myeloid	HLA-DQA1	4	0.063	0.031	0.04735
rs6913182	Myeloid	HLA-DQA1	4	0.087	0.029	0.003126
rs9268103	Myeloid	HLA-DQA1	4	0.087	0.029	0.003126
rs9268127	Myeloid	HLA-DQA1	4	0.064	0.032	0.04421
rs78939685	Myeloid	HLA-DQA1	4	0.088	0.029	0.002553
rs9268138	Myeloid	HLA-DQA1	4	0.103	0.032	0.001229
rs9268139	Myeloid	HLA-DQA1	4	0.064	0.032	0.04421
rs926070	Myeloid	HLA-DQA1	4	0.068	0.025	0.006958
rs9268148	Myeloid	HLA-DQA1	4	0.087	0.029	0.003126
rs6457535	Myeloid	HLA-DQA1	4	0.103	0.032	0.001172
rs6910668	Myeloid	HLA-DQA1	4	0.064	0.032	0.04421
rs9268153	Myeloid	HLA-DQA1	4	0.064	0.032	0.04421
rs7745174	Myeloid	HLA-DQA1	4	0.064	0.032	0.04421
rs9268205	Myeloid	HLA-DQA1	4	0.084	0.029	0.003974
rs2395141	Myeloid	HLA-DQA1	4	0.066	0.025	0.008501
rs9268220	Myeloid	HLA-DQA1	4	0.064	0.032	0.04421
rs9268230	Myeloid	HLA-DQA1	4	0.066	0.025	0.008501
rs6920338	Myeloid	HLA-DQA1	4	0.083	0.031	0.007361
rs9268234	Myeloid	HLA-DQA1	4	0.084	0.029	0.003974
rs4279480	Myeloid	HLA-DQA1	4	0.066	0.025	0.008501
rs4348357	Myeloid	HLA-DQA1	4	0.066	0.025	0.008501
rs742697	Myeloid	HLA-DQA1	4	0.066	0.025	0.008501
rs3132957	Myeloid	HLA-DQA1	4	0.066	0.025	0.008501
rs3129905	Myeloid	HLA-DQA1	4	0.064	0.025	0.01081
rs533449611	Myeloid	HLA-DQA1	4	0.095	0.032	0.002941
rs3132958	Myeloid	HLA-DQA1	4	0.071	0.026	0.007749
rs3129947	Myeloid	HLA-DQA1	4	0.071	0.026	0.007749
rs3132959	Myeloid	HLA-DQA1	4	0.071	0.026	0.007818
rs3129900	Myeloid	HLA-DQA1	4	0.093	0.03	0.001749
rs3117138	Myeloid	HLA-DQA1	4	0.071	0.026	0.007749
rs3132944	Myeloid	HLA-DQA1	4	0.071	0.026	0.007749
rs1033499	Myeloid	HLA-DQA1	4	0.063	0.032	0.04519
rs2022531	Myeloid	HLA-DQA1	4	0.071	0.026	0.007749
rs3129904	Myeloid	HLA-DQA1	4	0.07	0.026	0.007862
rs3132955	Myeloid	HLA-DQA1	4	0.07	0.026	0.007867
rs6904320	Myeloid	HLA-DQA1	4	0.07	0.026	0.007754
rs7383144	Myeloid	HLA-DQA1	4	0.07	0.026	0.007754
rs9268268	Myeloid	HLA-DQA1	4	0.07	0.026	0.007754
rs3117133	Myeloid	HLA-DQA1	4	0.07	0.026	0.007754
rs3117128	Myeloid	HLA-DQA1	4	0.07	0.026	0.008287
rs910049	Myeloid	HLA-DQA1	4	0.07	0.026	0.008016
rs3117126	Myeloid	HLA-DQA1	4	0.07	0.026	0.00783
rs28732195	Myeloid	HLA-DQA1	4	0.096	0.047	0.04046
rs3117119	Myeloid	HLA-DQA1	4	0.092	0.03	0.001861
rs3132963	Myeloid	HLA-DQA1	4	0.09	0.029	0.002442
rs1265762	Myeloid	HLA-DQA1	4	0.072	0.025	0.003529
rs3117117	Myeloid	HLA-DQA1	4	0.091	0.031	0.003438
rs1265760	Myeloid	HLA-DQA1	4	0.072	0.025	0.003529
rs1265759	Myeloid	HLA-DQA1	4	0.072	0.025	0.003529
rs3129906	Myeloid	HLA-DQA1	4	0.07	0.026	0.008287
rs1265758	Myeloid	HLA-DQA1	4	0.072	0.025	0.003438
rs3129907	Myeloid	HLA-DQA1	4	0.07	0.026	0.008585
rs3117114	Myeloid	HLA-DQA1	4	0.07	0.026	0.008287
rs3117113	Myeloid	HLA-DQA1	4	0.07	0.026	0.008287
rs3129908	Myeloid	HLA-DQA1	4	0.072	0.025	0.003438
rs2894249	Myeloid	HLA-DQA1	4	0.07	0.026	0.008287
rs2395150	Myeloid	HLA-DQA1	4	0.072	0.025	0.003438
rs6904636	Myeloid	HLA-DQA1	4	0.072	0.025	0.003719
rs3129911	Myeloid	HLA-DQA1	4	0.072	0.025	0.003529
rs3129921	Myeloid	HLA-DQA1	4	0.072	0.025	0.003719
rs3129922	Myeloid	HLA-DQA1	4	0.072	0.025	0.003719
rs3129923	Myeloid	HLA-DQA1	4	0.072	0.025	0.003529
rs2143462	Myeloid	HLA-DQA1	4	0.066	0.031	0.03307
rs3129931	Myeloid	HLA-DQA1	4	0.07	0.026	0.00774
rs3129932	Myeloid	HLA-DQA1	4	0.07	0.026	0.008287
rs3129933	Myeloid	HLA-DQA1	4	0.063	0.032	0.04512
rs3129934	Myeloid	HLA-DQA1	4	0.092	0.03	0.001861
rs3129936	Myeloid	HLA-DQA1	4	0.07	0.026	0.008287
rs3129938	Myeloid	HLA-DQA1	4	0.092	0.03	0.001861
rs2273017	Myeloid	HLA-DQA1	4	0.068	0.024	0.005175
rs3129941	Myeloid	HLA-DQA1	4	0.07	0.026	0.008037
rs3117111	Myeloid	HLA-DQA1	4	0.07	0.026	0.008287
rs2050191	Myeloid	HLA-DQA1	4	0.071	0.026	0.007643
rs7758128	Myeloid	HLA-DQA1	4	0.18	0.075	0.01712
rs62402701	Myeloid	HLA-DQA1	4	0.18	0.075	0.01712
rs3129953	Myeloid	HLA-DQA1	4	0.075	0.035	0.03497
rs62402756	Myeloid	HLA-DQA1	4	0.25	0.079	0.001563
rs3117116	Myeloid	HLA-DQA1	4	0.076	0.031	0.01461
rs73400833	Myeloid	HLA-DQA1	4	0.18	0.075	0.01712
rs73400843	Myeloid	HLA-DQA1	4	0.18	0.075	0.01712
rs2395158	Myeloid	HLA-DQA1	4	0.072	0.036	0.04593
rs3129959	Myeloid	HLA-DQA1	4	0.072	0.036	0.04519
rs3763313	Myeloid	HLA-DQA1	4	-0.062	0.029	0.03036
rs17208902	Myeloid	HLA-DQA1	4	-0.057	0.028	0.04249
rs3129963	Myeloid	HLA-DQA1	4	0.108	0.033	0.001173
rs3129965	Myeloid	HLA-DQA1	4	0.108	0.033	0.001173
rs3129969	Myeloid	HLA-DQA1	4	0.121	0.036	0.0008905
rs6930571	Myeloid	HLA-DQA1	4	0.118	0.036	0.001059
rs9268530	Myeloid	HLA-DQA1	4	0.126	0.036	0.0004673
rs9268531	Myeloid	HLA-DQA1	4	0.126	0.036	0.0004673
rs9268532	Myeloid	HLA-DQA1	4	0.126	0.036	0.0004673
rs4959098	Myeloid	HLA-DQA1	4	0.083	0.025	0.001208
rs9268534	Myeloid	HLA-DQA1	4	0.126	0.036	0.0004673
rs6908065	Myeloid	HLA-DQA1	4	0.126	0.036	0.0004673
rs6908056	Myeloid	HLA-DQA1	4	0.126	0.036	0.0004673
rs6930933	Myeloid	HLA-DQA1	4	0.126	0.036	0.0004673
rs3135382	Myeloid	HLA-DQA1	4	0.126	0.036	0.0004673
rs2001100	Myeloid	HLA-DQA1	4	0.126	0.036	0.0004673
rs2001099	Myeloid	HLA-DQA1	4	0.114	0.036	0.001357
rs2001098	Myeloid	HLA-DQA1	4	0.126	0.036	0.0004673
rs2001097	Myeloid	HLA-DQA1	4	0.126	0.036	0.0004673
rs2395159	Myeloid	HLA-DQA1	4	0.126	0.036	0.0004673
rs3135380	Myeloid	HLA-DQA1	4	0.126	0.036	0.0004673
rs3135379	Myeloid	HLA-DQA1	4	0.126	0.036	0.0004673
rs3135378	Myeloid	HLA-DQA1	4	0.126	0.036	0.0004673
rs3135376	Myeloid	HLA-DQA1	4	0.126	0.036	0.0004673
rs3135375	Myeloid	HLA-DQA1	4	0.126	0.036	0.0004673
rs3135374	Myeloid	HLA-DQA1	4	0.126	0.036	0.0004673
rs3135373	Myeloid	HLA-DQA1	4	0.126	0.036	0.0004673
rs3135372	Myeloid	HLA-DQA1	4	0.126	0.036	0.0004673
rs2187820	Myeloid	HLA-DQA1	4	0.126	0.036	0.0004673
rs2157336	Myeloid	HLA-DQA1	4	0.126	0.036	0.0004673
rs2187819	Myeloid	HLA-DQA1	4	0.126	0.036	0.0004673
rs3135370	Myeloid	HLA-DQA1	4	0.126	0.036	0.0004673
rs3135369	Myeloid	HLA-DQA1	4	0.057	0.027	0.03536
rs3135368	Myeloid	HLA-DQA1	4	0.126	0.036	0.0004673
rs2395161	Myeloid	HLA-DQA1	4	0.126	0.036	0.0004673
rs2395162	Myeloid	HLA-DQA1	4	0.126	0.036	0.0004673
rs2395164	Myeloid	HLA-DQA1	4	0.126	0.036	0.0004673
rs2395166	Myeloid	HLA-DQA1	4	0.074	0.025	0.00357
rs2395167	Myeloid	HLA-DQA1	4	0.126	0.036	0.0004673
rs2213580	Myeloid	HLA-DQA1	4	0.126	0.036	0.0004673
rs3135366	Myeloid	HLA-DQA1	4	0.127	0.036	0.0004509
rs3135365	Myeloid	HLA-DQA1	4	0.06	0.028	0.03104
rs3135364	Myeloid	HLA-DQA1	4	0.068	0.029	0.01972
rs3135363	Myeloid	HLA-DQA1	4	0.081	0.031	0.009535
rs3135358	Myeloid	HLA-DQA1	4	0.127	0.036	0.0003976
rs541986750	Myeloid	HLA-DQA1	4	0.089	0.034	0.0101
rs3135356	Myeloid	HLA-DQA1	4	0.127	0.036	0.0003912
rs3135353	Myeloid	HLA-DQA1	4	0.082	0.04	0.04016
rs3135352	Myeloid	HLA-DQA1	4	0.077	0.033	0.01904
rs3135351	Myeloid	HLA-DQA1	4	0.125	0.036	0.0004579
rs3135350	Myeloid	HLA-DQA1	4	0.074	0.033	0.02326
rs3129971	Myeloid	HLA-DQA1	4	0.076	0.033	0.01927
rs3129842	Myeloid	HLA-DQA1	4	0.088	0.034	0.01033
rs2395170	Myeloid	HLA-DQA1	4	0.088	0.034	0.009383
rs2395171	Myeloid	HLA-DQA1	4	0.088	0.034	0.01004
rs3135345	Myeloid	HLA-DQA1	4	0.127	0.036	0.0003912
rs3135344	Myeloid	HLA-DQA1	4	0.069	0.026	0.007241
rs2105902	Myeloid	HLA-DQA1	4	0.082	0.04	0.04016
rs3129844	Myeloid	HLA-DQA1	4	0.056	0.026	0.03079
rs3129847	Myeloid	HLA-DQA1	4	0.056	0.026	0.03079
rs3135342	Myeloid	HLA-DQA1	4	0.056	0.026	0.03328
rs3129848	Myeloid	HLA-DQA1	4	0.056	0.026	0.03079
rs3129849	Myeloid	HLA-DQA1	4	0.079	0.029	0.006302
rs3129853	Myeloid	HLA-DQA1	4	0.056	0.026	0.03079
rs3135341	Myeloid	HLA-DQA1	4	0.079	0.029	0.006302
rs3129854	Myeloid	HLA-DQA1	4	0.074	0.025	0.002853
rs4988820	Myeloid	HLA-DQA1	4	0.056	0.026	0.03079
rs4504509	Myeloid	HLA-DQA1	4	0.079	0.029	0.006302
rs3135339	Myeloid	HLA-DQA1	4	0.056	0.026	0.03079
rs2395172	Myeloid	HLA-DQA1	4	0.056	0.026	0.03079
rs984778	Myeloid	HLA-DQA1	4	0.074	0.025	0.002853
rs3129858	Myeloid	HLA-DQA1	4	0.056	0.026	0.03079
rs3129859	Myeloid	HLA-DQA1	4	0.056	0.025	0.02803
rs3129860	Myeloid	HLA-DQA1	4	0.085	0.032	0.008477
rs3135338	Myeloid	HLA-DQA1	4	0.074	0.025	0.002853
rs3129861	Myeloid	HLA-DQA1	4	0.082	0.04	0.04016
rs3135337	Myeloid	HLA-DQA1	4	0.056	0.026	0.03079
rs3135336	Myeloid	HLA-DQA1	4	0.074	0.025	0.002853
rs3135335	Myeloid	HLA-DQA1	4	0.074	0.025	0.002853
rs3135334	Myeloid	HLA-DQA1	4	0.079	0.029	0.006302
rs3135398	Myeloid	HLA-DQA1	4	0.056	0.026	0.03079
rs3135397	Myeloid	HLA-DQA1	4	0.074	0.025	0.002853
rs3129865	Myeloid	HLA-DQA1	4	0.085	0.032	0.008477
rs3129866	Myeloid	HLA-DQA1	4	0.074	0.025	0.002853
rs5000563	Myeloid	HLA-DQA1	4	0.056	0.026	0.03079
rs3135396	Myeloid	HLA-DQA1	4	0.056	0.026	0.03079
rs3129867	Myeloid	HLA-DQA1	4	0.066	0.026	0.01047
rs3129868	Myeloid	HLA-DQA1	4	0.085	0.032	0.008477
rs2395173	Myeloid	HLA-DQA1	4	0.074	0.025	0.002853
rs2395174	Myeloid	HLA-DQA1	4	0.054	0.026	0.03924
rs2395177	Myeloid	HLA-DQA1	4	0.054	0.026	0.03924
rs3135395	Myeloid	HLA-DQA1	4	0.074	0.025	0.002853
rs2395178	Myeloid	HLA-DQA1	4	0.074	0.025	0.002853
rs3129869	Myeloid	HLA-DQA1	4	0.074	0.025	0.002853
rs9268632	Myeloid	HLA-DQA1	4	0.053	0.026	0.04181
rs9268633	Myeloid	HLA-DQA1	4	0.079	0.029	0.006302
rs9268635	Myeloid	HLA-DQA1	4	0.076	0.033	0.01925
rs3129872	Myeloid	HLA-DQA1	4	0.054	0.026	0.0384
rs3129873	Myeloid	HLA-DQA1	4	0.053	0.026	0.04181
rs3135393	Myeloid	HLA-DQA1	4	0.124	0.035	0.0004343
rs3129881	Myeloid	HLA-DQA1	4	0.053	0.026	0.04471
rs9268657	Myeloid	HLA-DQA1	4	0.059	0.029	0.04396
rs3129883	Myeloid	HLA-DQA1	4	0.073	0.026	0.005144
rs3129884	Myeloid	HLA-DQA1	4	0.087	0.034	0.01125
rs3129885	Myeloid	HLA-DQA1	4	0.087	0.034	0.01125
rs3129886	Myeloid	HLA-DQA1	4	0.073	0.026	0.005144
rs3129887	Myeloid	HLA-DQA1	4	0.124	0.035	0.0004413
rs3135391	Myeloid	HLA-DQA1	4	0.076	0.033	0.01925
rs2239806	Myeloid	HLA-DQA1	4	0.087	0.034	0.01125
rs2239805	Myeloid	HLA-DQA1	4	0.125	0.036	0.0004618
rs3129888	Myeloid	HLA-DQA1	4	0.072	0.028	0.009952
rs2239802	Myeloid	HLA-DQA1	4	0.064	0.027	0.01755
rs3135390	Myeloid	HLA-DQA1	4	0.072	0.028	0.009952
rs1131541	Myeloid	HLA-DQA1	4	0.087	0.034	0.01125
rs7196	Myeloid	HLA-DQA1	4	0.064	0.027	0.01755
rs7197	Myeloid	HLA-DQA1	4	0.062	0.029	0.03431
rs1051336	Myeloid	HLA-DQA1	4	0.087	0.034	0.01125
rs1041885	Myeloid	HLA-DQA1	4	0.087	0.034	0.01125
rs3135388	Myeloid	HLA-DQA1	4	0.076	0.033	0.01925
rs2395182	Myeloid	HLA-DQA1	4	0.064	0.027	0.01755
rs3129889	Myeloid	HLA-DQA1	4	0.076	0.033	0.01925
rs3763326	Myeloid	HLA-DQA1	4	0.234	0.068	0.0006019
rs7382085	Myeloid	HLA-DQA1	4	0.062	0.027	0.0205
rs7382354	Myeloid	HLA-DQA1	4	0.062	0.027	0.02036
rs3129891	Myeloid	HLA-DQA1	4	0.08	0.03	0.007043
rs3135387	Myeloid	HLA-DQA1	4	0.069	0.027	0.01215
rs2395183	Myeloid	HLA-DQA1	4	0.121	0.033	0.0002508
rs3135385	Myeloid	HLA-DQA1	4	0.062	0.027	0.02027
rs3129897	Myeloid	HLA-DQA1	4	0.081	0.041	0.04709
rs9268807	Myeloid	HLA-DQA1	4	0.091	0.031	0.003613
rs6940063	Myeloid	HLA-DQA1	4	0.114	0.034	0.0009001
rs9268851	Myeloid	HLA-DQA1	4	0.072	0.032	0.02381
rs2395184	Myeloid	HLA-DQA1	4	0.103	0.038	0.00698
rs9268925	Myeloid	HLA-DQA1	4	0.075	0.033	0.02169
rs9268927	Myeloid	HLA-DQA1	4	0.072	0.032	0.02381
rs9268978	Myeloid	HLA-DQA1	4	0.072	0.032	0.02381
rs9269047	Myeloid	HLA-DQA1	4	0.072	0.032	0.02381
rs115549271	Myeloid	HLA-DQA1	4	0.072	0.034	0.03284
rs72853949	Myeloid	HLA-DQA1	4	0.089	0.03	0.003323
rs71534541	Myeloid	HLA-DQA1	4	0.077	0.031	0.01396
rs78274956	Myeloid	HLA-DQA1	4	0.067	0.029	0.02164
HLA_DRB1_03.01	Myeloid	HLA-DQA1	4	0.127	0.054	0.01879
HLA_DRB1_13	Myeloid	HLA-DQA1	4	0.125	0.035	0.000362
HLA_DRB1_13.01	Myeloid	HLA-DQA1	4	0.23	0.048	2.157e-06
HLA_DRB1_15	Myeloid	HLA-DQA1	4	-0.079	0.031	0.01061
HLA_DRB1_15.01	Myeloid	HLA-DQA1	4	-0.079	0.033	0.01532
rs9270505	Myeloid	HLA-DQA1	4	0.076	0.029	0.00811
rs79966773	Myeloid	HLA-DQA1	4	0.087	0.036	0.01681
rs9270587	Myeloid	HLA-DQA1	4	0.074	0.026	0.004916
rs9270588	Myeloid	HLA-DQA1	4	0.069	0.026	0.008494
rs9270589	Myeloid	HLA-DQA1	4	0.072	0.029	0.01329
rs9270593	Myeloid	HLA-DQA1	4	0.072	0.029	0.01329
rs9270596	Myeloid	HLA-DQA1	4	0.073	0.032	0.02079
rs28366343	Myeloid	HLA-DQA1	4	0.09	0.029	0.002007
rs28366350	Myeloid	HLA-DQA1	4	0.089	0.029	0.002584
rs28366351	Myeloid	HLA-DQA1	4	0.091	0.029	0.001853
rs28366352	Myeloid	HLA-DQA1	4	0.091	0.029	0.001853
rs28366353	Myeloid	HLA-DQA1	4	0.091	0.029	0.001857
rs9270608	Myeloid	HLA-DQA1	4	0.074	0.026	0.004931
rs28366355	Myeloid	HLA-DQA1	4	0.088	0.029	0.002431
rs28366357	Myeloid	HLA-DQA1	4	0.09	0.029	0.002004
rs28366362	Myeloid	HLA-DQA1	4	0.09	0.029	0.001995
rs9270687	Myeloid	HLA-DQA1	4	0.075	0.026	0.004863
rs9270758	Myeloid	HLA-DQA1	4	0.074	0.026	0.005186
rs11757382	Myeloid	HLA-DQA1	4	0.09	0.031	0.003886
rs476775	Myeloid	HLA-DQA1	4	0.088	0.028	0.001401
rs9270826	Myeloid	HLA-DQA1	4	0.075	0.026	0.004851
rs9270827	Myeloid	HLA-DQA1	4	0.075	0.026	0.004851
rs9270847	Myeloid	HLA-DQA1	4	0.075	0.026	0.004844
rs9270850	Myeloid	HLA-DQA1	4	0.075	0.026	0.004844
rs9270852	Myeloid	HLA-DQA1	4	0.075	0.026	0.004889
rs9270858	Myeloid	HLA-DQA1	4	0.075	0.026	0.004863
rs9270869	Myeloid	HLA-DQA1	4	0.089	0.028	0.001377
rs9270874	Myeloid	HLA-DQA1	4	0.075	0.026	0.004863
rs9270898	Myeloid	HLA-DQA1	4	0.075	0.026	0.00489
rs9270912	Myeloid	HLA-DQA1	4	0.075	0.026	0.004766
rs9270913	Myeloid	HLA-DQA1	4	0.075	0.026	0.004766
rs9270914	Myeloid	HLA-DQA1	4	0.075	0.026	0.004766
rs9270919	Myeloid	HLA-DQA1	4	0.075	0.026	0.004746
rs9270922	Myeloid	HLA-DQA1	4	0.075	0.026	0.004861
rs9270925	Myeloid	HLA-DQA1	4	0.075	0.026	0.00481
rs9270926	Myeloid	HLA-DQA1	4	0.075	0.026	0.00481
rs9270927	Myeloid	HLA-DQA1	4	0.075	0.026	0.00481
rs9270934	Myeloid	HLA-DQA1	4	0.075	0.026	0.004863
rs9270944	Myeloid	HLA-DQA1	4	0.075	0.026	0.004889
rs9270963	Myeloid	HLA-DQA1	4	0.075	0.026	0.004844
rs9270970	Myeloid	HLA-DQA1	4	0.075	0.026	0.004863
rs614348	Myeloid	HLA-DQA1	4	0.073	0.029	0.01141
rs2760995	Myeloid	HLA-DQA1	4	0.069	0.029	0.01638
rs28383201	Myeloid	HLA-DQA1	4	0.078	0.029	0.00662
rs73410643	Myeloid	HLA-DQA1	4	-0.176	0.08	0.02744
rs9271065	Myeloid	HLA-DQA1	4	0.072	0.031	0.02128
rs9271069	Myeloid	HLA-DQA1	4	0.076	0.031	0.01462
rs643889	Myeloid	HLA-DQA1	4	0.073	0.029	0.01185
rs482205	Myeloid	HLA-DQA1	4	0.073	0.029	0.01185
rs482162	Myeloid	HLA-DQA1	4	0.073	0.029	0.01185
rs482044	Myeloid	HLA-DQA1	4	0.064	0.028	0.02104
rs9271089	Myeloid	HLA-DQA1	4	0.075	0.026	0.004803
rs9271096	Myeloid	HLA-DQA1	4	0.075	0.026	0.004863
rs9271100	Myeloid	HLA-DQA1	4	0.075	0.026	0.004863
rs9271109	Myeloid	HLA-DQA1	4	0.077	0.026	0.003572
rs9271112	Myeloid	HLA-DQA1	4	0.077	0.026	0.003558
rs9271115	Myeloid	HLA-DQA1	4	0.077	0.026	0.003558
rs9271117	Myeloid	HLA-DQA1	4	0.074	0.026	0.004936
rs9271149	Myeloid	HLA-DQA1	4	0.074	0.026	0.005198
rs9271151	Myeloid	HLA-DQA1	4	0.074	0.026	0.005198
rs9271155	Myeloid	HLA-DQA1	4	0.06	0.031	0.04804
rs9271163	Myeloid	HLA-DQA1	4	0.076	0.026	0.004059
rs9271170	Myeloid	HLA-DQA1	4	0.075	0.026	0.004863
rs532965	Myeloid	HLA-DQA1	4	-1.128	0.483	0.01974
rs532098	Myeloid	HLA-DQA1	4	0.065	0.027	0.01629
rs9271178	Myeloid	HLA-DQA1	4	0.075	0.026	0.004863
rs17204995	Myeloid	HLA-DQA1	4	0.064	0.027	0.01909
rs5021726	Myeloid	HLA-DQA1	4	0.065	0.027	0.01629
rs9271192	Myeloid	HLA-DQA1	4	0.075	0.026	0.004863
rs5021727	Myeloid	HLA-DQA1	4	0.065	0.027	0.01629
rs9271209	Myeloid	HLA-DQA1	4	0.075	0.026	0.004863
rs13191862	Myeloid	HLA-DQA1	4	0.062	0.027	0.02165
rs13207945	Myeloid	HLA-DQA1	4	0.065	0.027	0.01629
rs13208027	Myeloid	HLA-DQA1	4	0.065	0.027	0.01629
rs9271255	Myeloid	HLA-DQA1	4	0.076	0.026	0.00415
rs3997871	Myeloid	HLA-DQA1	4	0.076	0.026	0.004149
rs3997873	Myeloid	HLA-DQA1	4	0.078	0.031	0.01307
rs6931277	Myeloid	HLA-DQA1	4	-1.128	0.483	0.01974
rs9271348	Myeloid	HLA-DQA1	4	0.059	0.027	0.02737
rs9271351	Myeloid	HLA-DQA1	4	0.078	0.031	0.01312
rs9271353	Myeloid	HLA-DQA1	4	0.078	0.031	0.01313
rs73730372	Myeloid	HLA-DQA1	4	0.17	0.036	1.966e-06
rs113243185	Myeloid	HLA-DQA1	4	0.176	0.035	7.05e-07
rs3129762	Myeloid	HLA-DQA1	4	0.078	0.031	0.01318
rs3135005	Myeloid	HLA-DQA1	4	0.079	0.031	0.01156
rs11751024	Myeloid	HLA-DQA1	4	0.054	0.027	0.04352
rs9271363	Myeloid	HLA-DQA1	4	0.082	0.03	0.005731
rs9271366	Myeloid	HLA-DQA1	4	0.078	0.031	0.01322
rs9271367	Myeloid	HLA-DQA1	4	0.102	0.027	0.0001414
rs9271375	Myeloid	HLA-DQA1	4	0.157	0.042	0.0001799
rs28383312	Myeloid	HLA-DQA1	4	0.099	0.03	0.0009414
rs35390996	Myeloid	HLA-DQA1	4	0.228	0.048	2.833e-06
rs9271413	Myeloid	HLA-DQA1	4	0.078	0.031	0.01325
rs9271423	Myeloid	HLA-DQA1	4	0.077	0.031	0.01506
rs34304006	Myeloid	HLA-DQA1	4	0.116	0.036	0.001371
rs9271435	Myeloid	HLA-DQA1	4	0.079	0.028	0.004535
rs9271481	Myeloid	HLA-DQA1	4	0.072	0.031	0.02191
rs9271483	Myeloid	HLA-DQA1	4	0.088	0.027	0.001028
rs9271489	Myeloid	HLA-DQA1	4	0.131	0.034	0.0001132
rs9271492	Myeloid	HLA-DQA1	4	0.103	0.03	0.0007429
rs9271493	Myeloid	HLA-DQA1	4	0.092	0.027	0.0005789
rs34645399	Myeloid	HLA-DQA1	4	0.228	0.048	2.833e-06
rs9271499	Myeloid	HLA-DQA1	4	0.102	0.029	0.0004164
rs9271502	Myeloid	HLA-DQA1	4	0.102	0.029	0.0004096
rs9271513	Myeloid	HLA-DQA1	4	0.061	0.029	0.0341
rs9271533	Myeloid	HLA-DQA1	4	0.13	0.034	0.0001194
rs9271539	Myeloid	HLA-DQA1	4	0.131	0.034	0.0001131
rs9271543	Myeloid	HLA-DQA1	4	0.092	0.027	0.0005801
rs34831921	Myeloid	HLA-DQA1	4	0.16	0.038	2.171e-05
rs3129764	Myeloid	HLA-DQA1	4	0.059	0.029	0.03868
rs4959030	Myeloid	HLA-DQA1	4	0.063	0.031	0.04493
rs4959108	Myeloid	HLA-DQA1	4	0.068	0.031	0.02939
rs9271640	Myeloid	HLA-DQA1	4	0.065	0.029	0.02325
rs9271641	Myeloid	HLA-DQA1	4	0.065	0.029	0.02325
rs9271667	Myeloid	HLA-DQA1	4	0.147	0.035	2.665e-05
rs28383322	Myeloid	HLA-DQA1	4	0.093	0.029	0.001251
rs9271684	Myeloid	HLA-DQA1	4	0.147	0.035	2.659e-05
rs9271687	Myeloid	HLA-DQA1	4	0.068	0.031	0.02939
rs9271695	Myeloid	HLA-DQA1	4	0.065	0.029	0.02326
rs34518860	Myeloid	HLA-DQA1	4	0.151	0.038	6.672e-05
rs9271775	Myeloid	HLA-DQA1	4	0.083	0.029	0.004694
rs3104391	Myeloid	HLA-DQA1	4	0.068	0.031	0.02939
rs3129768	Myeloid	HLA-DQA1	4	0.067	0.029	0.02139
rs9271894	Myeloid	HLA-DQA1	4	0.147	0.035	2.635e-05
rs3104373	Myeloid	HLA-DQA1	4	0.064	0.031	0.04191
rs148418496	Myeloid	HLA-DQA1	4	0.228	0.048	2.833e-06
HLA_DQA1_01.03	Myeloid	HLA-DQA1	4	0.189	0.048	8.563e-05
rs34481484	Myeloid	HLA-DQA1	4	0.227	0.048	2.922e-06
rs2187668	Myeloid	HLA-DQA1	4	0.128	0.054	0.01724
rs28584179	Myeloid	HLA-DQA1	4	0.158	0.038	2.715e-05
rs6905975	Myeloid	HLA-DQA1	4	0.079	0.023	0.0007216
rs9273369	Myeloid	HLA-DQA1	4	0.114	0.054	0.03468
HLA_DQB1_03	Myeloid	HLA-DQA1	4	-0.117	0.049	0.01819
HLA_DQB1_03.02	Myeloid	HLA-DQA1	4	-0.135	0.055	0.01465
HLA_DQB1_06.02	Myeloid	HLA-DQA1	4	-0.065	0.032	0.04108
HLA_DQB1_06.03	Myeloid	HLA-DQA1	4	0.212	0.048	1.208e-05
rs1130420	Myeloid	HLA-DQA1	4	-0.181	0.042	1.877e-05
rs9273489	Myeloid	HLA-DQA1	4	-0.113	0.044	0.01008
rs2854275	Myeloid	HLA-DQA1	4	0.114	0.054	0.03468
rs28724252	Myeloid	HLA-DQA1	4	-0.06	0.03	0.04925
rs1130399	Myeloid	HLA-DQA1	4	-0.063	0.029	0.03097
rs28746853	Myeloid	HLA-DQA1	4	-0.061	0.03	0.04387
rs62404144	Myeloid	HLA-DQA1	4	0.207	0.048	1.95e-05
rs3828800	Myeloid	HLA-DQA1	4	-0.063	0.03	0.03486
rs3828801	Myeloid	HLA-DQA1	4	-0.063	0.03	0.03486
rs28746891	Myeloid	HLA-DQA1	4	-0.338	0.165	0.04077
rs9275109	Myeloid	HLA-DQA1	4	-0.058	0.027	0.03006
rs17205823	Myeloid	HLA-DQA1	4	-1.205	0.33	0.0002735
rs9275152	Myeloid	HLA-DQA1	4	-0.117	0.053	0.02783
rs2856694	Myeloid	HLA-DQA1	4	0.12	0.053	0.02497
rs17206049	Myeloid	HLA-DQA1	4	-0.908	0.327	0.005596
rs3134971	Myeloid	HLA-DQA1	4	0.114	0.054	0.03317
rs9275184	Myeloid	HLA-DQA1	4	-0.134	0.055	0.01598
rs28747059	Myeloid	HLA-DQA1	4	-0.878	0.422	0.03784
rs3129716	Myeloid	HLA-DQA1	4	0.114	0.054	0.03317
rs9275206	Myeloid	HLA-DQA1	4	-0.134	0.055	0.01598
rs7774434	Myeloid	HLA-DQA1	4	-0.056	0.027	0.03794
rs9275212	Myeloid	HLA-DQA1	4	-0.054	0.027	0.04612
rs9275219	Myeloid	HLA-DQA1	4	-0.067	0.029	0.01964
rs5002702	Myeloid	HLA-DQA1	4	-0.066	0.028	0.02055
rs2647004	Myeloid	HLA-DQA1	4	0.109	0.051	0.03058
rs2856674	Myeloid	HLA-DQA1	4	0.114	0.054	0.03317
rs4248168	Myeloid	HLA-DQA1	4	-0.072	0.029	0.01257
rs3129718	Myeloid	HLA-DQA1	4	0.075	0.033	0.02253
rs9275224	Myeloid	HLA-DQA1	4	-0.072	0.029	0.01257
rs4713580	Myeloid	HLA-DQA1	4	-0.072	0.029	0.01257
rs4713581	Myeloid	HLA-DQA1	4	-0.072	0.029	0.01257
rs4713582	Myeloid	HLA-DQA1	4	-0.072	0.028	0.01183
rs4713583	Myeloid	HLA-DQA1	4	-0.072	0.029	0.01257
rs9275226	Myeloid	HLA-DQA1	4	-0.072	0.028	0.01183
rs9275227	Myeloid	HLA-DQA1	4	-0.072	0.029	0.01257
rs9275228	Myeloid	HLA-DQA1	4	-0.072	0.029	0.01257
rs2858324	Myeloid	HLA-DQA1	4	-0.054	0.027	0.04612
rs9275239	Myeloid	HLA-DQA1	4	-0.072	0.029	0.01256
rs9275240	Myeloid	HLA-DQA1	4	-0.072	0.029	0.01256
rs9275242	Myeloid	HLA-DQA1	4	-0.072	0.029	0.01253
rs9275244	Myeloid	HLA-DQA1	4	-0.072	0.029	0.01257
rs9275245	Myeloid	HLA-DQA1	4	-0.072	0.029	0.01257
rs9275253	Myeloid	HLA-DQA1	4	-0.073	0.029	0.01169
rs9275254	Myeloid	HLA-DQA1	4	-0.073	0.029	0.01169
rs2858319	Myeloid	HLA-DQA1	4	-0.055	0.027	0.04313
rs9275282	Myeloid	HLA-DQA1	4	-0.071	0.029	0.01386
rs2647022	Myeloid	HLA-DQA1	4	-0.054	0.027	0.04612
rs9275284	Myeloid	HLA-DQA1	4	-0.072	0.029	0.01257
rs2647021	Myeloid	HLA-DQA1	4	-0.054	0.027	0.04613
rs9275288	Myeloid	HLA-DQA1	4	-0.072	0.029	0.01257
rs5000634	Myeloid	HLA-DQA1	4	-0.114	0.04	0.004759
rs2856668	Myeloid	HLA-DQA1	4	-0.054	0.027	0.04615
rs6457617	Myeloid	HLA-DQA1	4	-0.072	0.028	0.01183
rs2647016	Myeloid	HLA-DQA1	4	-0.054	0.027	0.04615
rs6457620	Myeloid	HLA-DQA1	4	-0.072	0.028	0.01184
rs9275300	Myeloid	HLA-DQA1	4	-0.134	0.055	0.01598
rs6457622	Myeloid	HLA-DQA1	4	-0.107	0.041	0.008151
rs7745040	Myeloid	HLA-DQA1	4	-0.107	0.041	0.008146
rs2647012	Myeloid	HLA-DQA1	4	-0.054	0.027	0.04612
rs2395522	Myeloid	HLA-DQA1	4	-0.072	0.029	0.01257
rs2647003	Myeloid	HLA-DQA1	4	-0.054	0.027	0.04612
rs2856666	Myeloid	HLA-DQA1	4	-0.054	0.027	0.04612
rs9275311	Myeloid	HLA-DQA1	4	-0.134	0.055	0.01598
rs9275312	Myeloid	HLA-DQA1	4	-0.091	0.04	0.02311
rs9275319	Myeloid	HLA-DQA1	4	-0.103	0.041	0.01359
rs9275326	Myeloid	HLA-DQA1	4	-0.12	0.055	0.02943
rs9275327	Myeloid	HLA-DQA1	4	-0.084	0.04	0.03502
rs9275328	Myeloid	HLA-DQA1	4	-0.084	0.04	0.03502
rs9275330	Myeloid	HLA-DQA1	4	-0.084	0.04	0.03502
rs9275331	Myeloid	HLA-DQA1	4	-0.084	0.04	0.03502
rs9275332	Myeloid	HLA-DQA1	4	-0.062	0.028	0.0293
rs9275333	Myeloid	HLA-DQA1	4	-0.084	0.04	0.03502
rs9275334	Myeloid	HLA-DQA1	4	-0.12	0.055	0.02943
rs1794280	Myeloid	HLA-DQA1	4	0.114	0.054	0.03317
rs9275337	Myeloid	HLA-DQA1	4	-0.064	0.029	0.02477
rs9275338	Myeloid	HLA-DQA1	4	-0.091	0.04	0.02311
rs9275357	Myeloid	HLA-DQA1	4	-0.066	0.029	0.02178
rs9275360	Myeloid	HLA-DQA1	4	-0.091	0.04	0.02311
rs9275365	Myeloid	HLA-DQA1	4	-0.091	0.04	0.02311
rs9275371	Myeloid	HLA-DQA1	4	-0.064	0.028	0.02583
rs9275372	Myeloid	HLA-DQA1	4	-0.066	0.029	0.02178
rs9275374	Myeloid	HLA-DQA1	4	-0.064	0.028	0.02583
rs9275375	Myeloid	HLA-DQA1	4	-0.064	0.028	0.02583
rs9275376	Myeloid	HLA-DQA1	4	-0.067	0.029	0.01987
rs9275377	Myeloid	HLA-DQA1	4	-0.067	0.029	0.01987
rs9275383	Myeloid	HLA-DQA1	4	-0.108	0.051	0.03543
rs9275385	Myeloid	HLA-DQA1	4	-0.066	0.029	0.02178
rs1613056	Myeloid	HLA-DQA1	4	0.106	0.054	0.04771
rs1612904	Myeloid	HLA-DQA1	4	-0.053	0.027	0.04785
rs9275388	Myeloid	HLA-DQA1	4	-0.066	0.029	0.02168
rs9275390	Myeloid	HLA-DQA1	4	-0.066	0.029	0.02178
rs9275393	Myeloid	HLA-DQA1	4	-0.066	0.029	0.02178
rs9275394	Myeloid	HLA-DQA1	4	-0.134	0.055	0.01598
rs9275395	Myeloid	HLA-DQA1	4	-0.134	0.055	0.01598
rs9275399	Myeloid	HLA-DQA1	4	-0.069	0.029	0.01652
rs9275400	Myeloid	HLA-DQA1	4	-0.134	0.055	0.01598
rs9275401	Myeloid	HLA-DQA1	4	-0.066	0.029	0.0219
rs9275403	Myeloid	HLA-DQA1	4	-0.065	0.029	0.022
rs9275404	Myeloid	HLA-DQA1	4	-0.066	0.029	0.02174
rs9275405	Myeloid	HLA-DQA1	4	-0.066	0.029	0.02174
rs9275406	Myeloid	HLA-DQA1	4	-0.066	0.029	0.02178
rs9275407	Myeloid	HLA-DQA1	4	-0.066	0.029	0.02178
rs9275408	Myeloid	HLA-DQA1	4	-0.065	0.029	0.02225
rs9275410	Myeloid	HLA-DQA1	4	-0.067	0.028	0.01861
rs9275416	Myeloid	HLA-DQA1	4	-0.067	0.029	0.01923
rs9275417	Myeloid	HLA-DQA1	4	-0.067	0.028	0.01812
rs9275418	Myeloid	HLA-DQA1	4	-0.067	0.028	0.01803
rs9275421	Myeloid	HLA-DQA1	4	-0.066	0.029	0.02168
rs9275422	Myeloid	HLA-DQA1	4	-0.134	0.055	0.01598
rs9275423	Myeloid	HLA-DQA1	4	-0.066	0.029	0.02168
rs9275424	Myeloid	HLA-DQA1	4	-0.066	0.029	0.02182
rs9275425	Myeloid	HLA-DQA1	4	-0.066	0.029	0.02178
rs9275426	Myeloid	HLA-DQA1	4	-0.134	0.055	0.01584
rs9275427	Myeloid	HLA-DQA1	4	-0.066	0.029	0.02178
rs9275428	Myeloid	HLA-DQA1	4	-0.066	0.029	0.02178
rs9275430	Myeloid	HLA-DQA1	4	-0.134	0.055	0.01584
rs9275432	Myeloid	HLA-DQA1	4	-0.066	0.029	0.02168
rs1794511	Myeloid	HLA-DQA1	4	0.106	0.054	0.04794
rs9275434	Myeloid	HLA-DQA1	4	-0.134	0.055	0.01598
rs9275435	Myeloid	HLA-DQA1	4	-0.134	0.055	0.01598
rs9275436	Myeloid	HLA-DQA1	4	-0.066	0.029	0.02168
rs9275437	Myeloid	HLA-DQA1	4	-0.134	0.055	0.01598
rs9275438	Myeloid	HLA-DQA1	4	-0.066	0.029	0.02178
rs9275439	Myeloid	HLA-DQA1	4	-0.066	0.029	0.02178
rs9275440	Myeloid	HLA-DQA1	4	-0.063	0.029	0.02698
rs9275441	Myeloid	HLA-DQA1	4	-0.063	0.029	0.02698
rs9275442	Myeloid	HLA-DQA1	4	-0.143	0.055	0.009862
rs62406889	Myeloid	HLA-DQA1	4	0.209	0.049	1.81e-05
rs1794528	Myeloid	HLA-DQA1	4	0.106	0.054	0.04794
rs9275474	Myeloid	HLA-DQA1	4	-0.069	0.029	0.0166
rs9275475	Myeloid	HLA-DQA1	4	-0.069	0.029	0.0166
rs9275480	Myeloid	HLA-DQA1	4	-0.069	0.029	0.01652
rs9275482	Myeloid	HLA-DQA1	4	-0.069	0.029	0.0166
rs9275483	Myeloid	HLA-DQA1	4	-0.069	0.029	0.0166
rs9275495	Myeloid	HLA-DQA1	4	-0.134	0.055	0.01598
rs9275506	Myeloid	HLA-DQA1	4	-0.061	0.03	0.04358
rs9275507	Myeloid	HLA-DQA1	4	-0.069	0.029	0.01661
rs9275511	Myeloid	HLA-DQA1	4	-0.064	0.03	0.0351
rs9275527	Myeloid	HLA-DQA1	4	-0.061	0.03	0.04336
rs9275530	Myeloid	HLA-DQA1	4	-0.134	0.055	0.01598
rs9275531	Myeloid	HLA-DQA1	4	-0.061	0.03	0.04336
rs9275532	Myeloid	HLA-DQA1	4	-0.134	0.055	0.01584
rs9275574	Myeloid	HLA-DQA1	4	-0.064	0.03	0.03514
rs9275578	Myeloid	HLA-DQA1	4	-0.061	0.03	0.04355
rs9275581	Myeloid	HLA-DQA1	4	-0.063	0.03	0.03713
rs9275582	Myeloid	HLA-DQA1	4	-0.061	0.03	0.04355
rs9275585	Myeloid	HLA-DQA1	4	-0.059	0.03	0.04826
rs9275590	Myeloid	HLA-DQA1	4	-0.063	0.03	0.03713
rs9275592	Myeloid	HLA-DQA1	4	-0.128	0.056	0.0214
rs9275593	Myeloid	HLA-DQA1	4	-0.062	0.03	0.04154
rs9275595	Myeloid	HLA-DQA1	4	-0.062	0.03	0.0409
rs3957146	Myeloid	HLA-DQA1	4	-0.135	0.055	0.01528
rs9275596	Myeloid	HLA-DQA1	4	-0.053	0.027	0.04917
rs3104402	Myeloid	HLA-DQA1	4	0.099	0.042	0.01939
rs3998159	Myeloid	HLA-DQA1	4	-0.126	0.055	0.02255
rs3957148	Myeloid	HLA-DQA1	4	-0.138	0.054	0.0102
rs3104405	Myeloid	HLA-DQA1	4	0.054	0.027	0.04403
rs3997848	Myeloid	HLA-DQA1	4	0.068	0.024	0.005726
rs3997849	Myeloid	HLA-DQA1	4	0.069	0.024	0.004623
rs9275599	Myeloid	HLA-DQA1	4	-0.112	0.05	0.02469
rs3104407	Myeloid	HLA-DQA1	4	-0.05	0.025	0.04317
rs3873444	Myeloid	HLA-DQA1	4	0.115	0.033	0.0005953
rs3892710	Myeloid	HLA-DQA1	4	0.06	0.029	0.04266
rs6916779	Myeloid	HLA-DQA1	4	-0.083	0.035	0.01892
rs3104396	Myeloid	HLA-DQA1	4	0.09	0.027	0.0007885
rs9275652	Myeloid	HLA-DQA1	4	0.097	0.029	0.0009521
rs9275653	Myeloid	HLA-DQA1	4	0.079	0.023	0.00066
rs9275655	Myeloid	HLA-DQA1	4	0.097	0.029	0.0009521
rs3129736	Myeloid	HLA-DQA1	4	0.089	0.027	0.0008744
rs9275657	Myeloid	HLA-DQA1	4	0.097	0.029	0.0009521
rs9275660	Myeloid	HLA-DQA1	4	0.096	0.029	0.0009916
rs9275661	Myeloid	HLA-DQA1	4	0.097	0.029	0.0009521
rs9275663	Myeloid	HLA-DQA1	4	0.097	0.029	0.0009531
rs9275674	Myeloid	HLA-DQA1	4	0.097	0.029	0.0009531
rs3129744	Myeloid	HLA-DQA1	4	0.089	0.027	0.0008831
rs9275682	Myeloid	HLA-DQA1	4	0.097	0.029	0.0009531
rs9275686	Myeloid	HLA-DQA1	4	0.096	0.029	0.0009916
rs9275688	Myeloid	HLA-DQA1	4	0.089	0.027	0.0008744
rs9275690	Myeloid	HLA-DQA1	4	0.097	0.029	0.0009521
rs9275693	Myeloid	HLA-DQA1	4	0.089	0.027	0.0008954
rs9275696	Myeloid	HLA-DQA1	4	0.097	0.029	0.0009493
rs9275697	Myeloid	HLA-DQA1	4	0.08	0.027	0.003451
rs9275698	Myeloid	HLA-DQA1	4	0.053	0.025	0.03034
rs9275699	Myeloid	HLA-DQA1	4	0.097	0.029	0.0009521
rs9275701	Myeloid	HLA-DQA1	4	0.089	0.027	0.0008744
rs9275702	Myeloid	HLA-DQA1	4	0.097	0.029	0.0009531
rs9275703	Myeloid	HLA-DQA1	4	0.089	0.027	0.0008744
rs9275709	Myeloid	HLA-DQA1	4	0.133	0.034	0.0001045
rs9275711	Myeloid	HLA-DQA1	4	0.096	0.029	0.001026
rs9275716	Myeloid	HLA-DQA1	4	0.084	0.026	0.001478
rs9275717	Myeloid	HLA-DQA1	4	0.087	0.027	0.001216
rs9275722	Myeloid	HLA-DQA1	4	0.089	0.027	0.0008828
rs9275723	Myeloid	HLA-DQA1	4	0.097	0.029	0.0009531
rs9275727	Myeloid	HLA-DQA1	4	0.089	0.027	0.0008589
rs9275728	Myeloid	HLA-DQA1	4	0.097	0.029	0.0009204
rs9275729	Myeloid	HLA-DQA1	4	0.089	0.027	0.0008679
rs9275731	Myeloid	HLA-DQA1	4	0.097	0.029	0.0009204
rs9275735	Myeloid	HLA-DQA1	4	0.097	0.029	0.0009195
rs9275737	Myeloid	HLA-DQA1	4	0.089	0.027	0.0008679
rs9275738	Myeloid	HLA-DQA1	4	0.097	0.029	0.0009195
rs9275741	Myeloid	HLA-DQA1	4	0.097	0.029	0.0009359
rs9275744	Myeloid	HLA-DQA1	4	0.085	0.027	0.001535
rs9275752	Myeloid	HLA-DQA1	4	0.085	0.027	0.001529
rs9275754	Myeloid	HLA-DQA1	4	0.086	0.027	0.001245
rs9275759	Myeloid	HLA-DQA1	4	0.086	0.027	0.001246
rs9275760	Myeloid	HLA-DQA1	4	0.089	0.027	0.000863
rs9275764	Myeloid	HLA-DQA1	4	0.097	0.029	0.0009521
rs9275765	Myeloid	HLA-DQA1	4	0.089	0.027	0.0008664
rs9275767	Myeloid	HLA-DQA1	4	0.089	0.027	0.0008765
rs9275769	Myeloid	HLA-DQA1	4	0.097	0.029	0.0009659
rs9275770	Myeloid	HLA-DQA1	4	0.097	0.029	0.0009659
rs9275771	Myeloid	HLA-DQA1	4	0.089	0.027	0.000888
rs9275773	Myeloid	HLA-DQA1	4	0.089	0.027	0.0009074
rs9275774	Myeloid	HLA-DQA1	4	0.089	0.027	0.0009074
rs9275775	Myeloid	HLA-DQA1	4	0.089	0.027	0.0009164
rs9275783	Myeloid	HLA-DQA1	4	0.089	0.027	0.0008737
rs9275787	Myeloid	HLA-DQA1	4	0.089	0.027	0.0009091
rs9275793	Myeloid	HLA-DQA1	4	0.089	0.027	0.0009074
rs9275794	Myeloid	HLA-DQA1	4	0.089	0.027	0.0009164
rs9275796	Myeloid	HLA-DQA1	4	0.096	0.029	0.0009916
rs9275797	Myeloid	HLA-DQA1	4	0.089	0.027	0.0009069
rs9275798	Myeloid	HLA-DQA1	4	0.089	0.027	0.0009069
rs9275800	Myeloid	HLA-DQA1	4	0.089	0.027	0.0009069
rs9275801	Myeloid	HLA-DQA1	4	0.089	0.027	0.0009074
rs9275802	Myeloid	HLA-DQA1	4	0.089	0.027	0.0009074
rs9275806	Myeloid	HLA-DQA1	4	0.096	0.029	0.0009912
rs9275807	Myeloid	HLA-DQA1	4	0.096	0.029	0.0009922
rs9275809	Myeloid	HLA-DQA1	4	0.082	0.027	0.00229
rs9275825	Myeloid	HLA-DQA1	4	0.085	0.027	0.001545
rs9275826	Myeloid	HLA-DQA1	4	0.089	0.027	0.0008307
rs9275829	Myeloid	HLA-DQA1	4	0.097	0.029	0.0009864
rs9275834	Myeloid	HLA-DQA1	4	0.097	0.029	0.0009817
rs9275844	Myeloid	HLA-DQA1	4	0.119	0.032	0.0002328
rs9275859	Myeloid	HLA-DQA1	4	0.088	0.027	0.0009951
rs9275860	Myeloid	HLA-DQA1	4	0.09	0.027	0.0008152
rs9275862	Myeloid	HLA-DQA1	4	0.09	0.027	0.0008152
rs9275878	Myeloid	HLA-DQA1	4	0.089	0.027	0.0009558
rs763026	Myeloid	HLA-DQA1	4	0.096	0.029	0.0009912
rs9275882	Myeloid	HLA-DQA1	4	0.089	0.027	0.000918
rs763025	Myeloid	HLA-DQA1	4	0.096	0.029	0.0009916
rs9275895	Myeloid	HLA-DQA1	4	0.089	0.027	0.0009074
rs9275896	Myeloid	HLA-DQA1	4	0.089	0.027	0.0009074
rs9275899	Myeloid	HLA-DQA1	4	0.096	0.029	0.0009916
rs9275900	Myeloid	HLA-DQA1	4	0.08	0.027	0.003653
rs9275901	Myeloid	HLA-DQA1	4	0.089	0.027	0.0009074
rs9275905	Myeloid	HLA-DQA1	4	0.089	0.027	0.0009164
rs9275911	Myeloid	HLA-DQA1	4	0.096	0.029	0.0009916
rs9275914	Myeloid	HLA-DQA1	4	0.089	0.027	0.0009107
rs9275915	Myeloid	HLA-DQA1	4	0.089	0.027	0.0009164
rs9275916	Myeloid	HLA-DQA1	4	0.089	0.027	0.0009074
rs9275918	Myeloid	HLA-DQA1	4	0.089	0.027	0.0009074
rs9275921	Myeloid	HLA-DQA1	4	0.089	0.027	0.0009074
rs9275922	Myeloid	HLA-DQA1	4	0.119	0.032	0.0002328
rs9275923	Myeloid	HLA-DQA1	4	0.089	0.027	0.0009074
rs9275929	Myeloid	HLA-DQA1	4	0.089	0.027	0.0009075
rs9275930	Myeloid	HLA-DQA1	4	0.089	0.027	0.0009075
rs9275934	Myeloid	HLA-DQA1	4	0.089	0.027	0.0009125
rs9275935	Myeloid	HLA-DQA1	4	0.088	0.027	0.0009997
rs9275936	Myeloid	HLA-DQA1	4	0.096	0.029	0.0009916
rs9275938	Myeloid	HLA-DQA1	4	0.088	0.027	0.0009995
rs9275942	Myeloid	HLA-DQA1	4	0.091	0.027	0.0006608
rs9275947	Myeloid	HLA-DQA1	4	0.084	0.027	0.001595
rs9275951	Myeloid	HLA-DQA1	4	0.089	0.027	0.0009074
rs9275956	Myeloid	HLA-DQA1	4	0.086	0.027	0.001389
rs9275964	Myeloid	HLA-DQA1	4	0.079	0.027	0.004172
rs9275965	Myeloid	HLA-DQA1	4	0.09	0.029	0.002202
rs9275966	Myeloid	HLA-DQA1	4	0.089	0.027	0.0009074
rs9275969	Myeloid	HLA-DQA1	4	0.08	0.027	0.003653
rs9275970	Myeloid	HLA-DQA1	4	0.093	0.029	0.001554
rs9275971	Myeloid	HLA-DQA1	4	0.089	0.027	0.000919
rs9275973	Myeloid	HLA-DQA1	4	0.089	0.027	0.000919
rs9275974	Myeloid	HLA-DQA1	4	0.089	0.027	0.0009189
rs9275979	Myeloid	HLA-DQA1	4	0.089	0.027	0.0008798
rs9275985	Myeloid	HLA-DQA1	4	0.089	0.027	0.0009074
rs9275986	Myeloid	HLA-DQA1	4	0.096	0.029	0.0009916
rs9275988	Myeloid	HLA-DQA1	4	0.096	0.029	0.0009916
rs9275991	Myeloid	HLA-DQA1	4	0.089	0.027	0.0008994
rs9275992	Myeloid	HLA-DQA1	4	0.089	0.027	0.0008892
rs9275993	Myeloid	HLA-DQA1	4	0.089	0.027	0.0009218
rs9275994	Myeloid	HLA-DQA1	4	0.089	0.027	0.0009128
rs9275995	Myeloid	HLA-DQA1	4	0.089	0.027	0.0009074
rs9276009	Myeloid	HLA-DQA1	4	0.087	0.027	0.001079
rs9276014	Myeloid	HLA-DQA1	4	0.088	0.027	0.001042
rs9276015	Myeloid	HLA-DQA1	4	0.089	0.027	0.0008811
rs9276017	Myeloid	HLA-DQA1	4	0.089	0.027	0.0009074
rs9276018	Myeloid	HLA-DQA1	4	0.119	0.032	0.0002343
rs5029394	Myeloid	HLA-DQA1	4	0.089	0.027	0.0009074
rs5029393	Myeloid	HLA-DQA1	4	0.089	0.027	0.0009074
rs9276021	Myeloid	HLA-DQA1	4	0.096	0.029	0.0009916
rs9276024	Myeloid	HLA-DQA1	4	0.089	0.027	0.0009074
rs9276025	Myeloid	HLA-DQA1	4	0.089	0.027	0.0009411
rs9276026	Myeloid	HLA-DQA1	4	0.089	0.027	0.0009411
rs9276027	Myeloid	HLA-DQA1	4	0.089	0.027	0.0009363
rs9276029	Myeloid	HLA-DQA1	4	0.119	0.032	0.0002343
rs9276038	Myeloid	HLA-DQA1	4	0.089	0.027	0.0009141
rs9276039	Myeloid	HLA-DQA1	4	0.096	0.029	0.0009916
rs9276040	Myeloid	HLA-DQA1	4	0.089	0.027	0.0009074
rs9276045	Myeloid	HLA-DQA1	4	0.089	0.027	0.0009074
rs9276055	Myeloid	HLA-DQA1	4	0.096	0.029	0.0009916
rs9276062	Myeloid	HLA-DQA1	4	0.089	0.027	0.0009074
rs9276071	Myeloid	HLA-DQA1	4	0.089	0.027	0.0009074
rs9276074	Myeloid	HLA-DQA1	4	0.096	0.029	0.0009916
rs9276106	Myeloid	HLA-DQA1	4	0.096	0.029	0.0009916
rs9276111	Myeloid	HLA-DQA1	4	0.096	0.029	0.0009916
rs9276112	Myeloid	HLA-DQA1	4	0.089	0.027	0.0009088
rs9276113	Myeloid	HLA-DQA1	4	0.089	0.027	0.000896
rs9276132	Myeloid	HLA-DQA1	4	0.096	0.029	0.0009916
rs9276136	Myeloid	HLA-DQA1	4	0.089	0.027	0.0009074
rs9276137	Myeloid	HLA-DQA1	4	0.089	0.027	0.0009088
rs9276138	Myeloid	HLA-DQA1	4	0.097	0.029	0.0009759
rs9276139	Myeloid	HLA-DQA1	4	0.089	0.027	0.0009132
rs9276143	Myeloid	HLA-DQA1	4	0.089	0.027	0.0009118
rs9276144	Myeloid	HLA-DQA1	4	0.09	0.027	0.0008334
rs9276148	Myeloid	HLA-DQA1	4	0.086	0.027	0.001455
rs9276149	Myeloid	HLA-DQA1	4	0.097	0.029	0.0009759
rs9276154	Myeloid	HLA-DQA1	4	0.077	0.027	0.005105
rs9276155	Myeloid	HLA-DQA1	4	0.089	0.027	0.0009074
rs9276160	Myeloid	HLA-DQA1	4	0.089	0.027	0.0009074
rs9276162	Myeloid	HLA-DQA1	4	0.089	0.027	0.0009055
rs9276164	Myeloid	HLA-DQA1	4	0.097	0.029	0.0009759
rs7767959	Myeloid	HLA-DQA1	4	0.08	0.027	0.003724
rs9276168	Myeloid	HLA-DQA1	4	0.097	0.029	0.0009759
rs7771946	Myeloid	HLA-DQA1	4	0.092	0.027	0.0006199
rs7751699	Myeloid	HLA-DQA1	4	0.08	0.027	0.003724
rs9276171	Myeloid	HLA-DQA1	4	0.077	0.028	0.007061
rs9276172	Myeloid	HLA-DQA1	4	0.097	0.029	0.0009759
rs7751842	Myeloid	HLA-DQA1	4	0.089	0.027	0.0009074
rs2859102	Myeloid	HLA-DQA1	4	0.084	0.027	0.002149
rs9276180	Myeloid	HLA-DQA1	4	0.084	0.027	0.001782
rs9276188	Myeloid	HLA-DQA1	4	0.097	0.029	0.0009759
rs9276189	Myeloid	HLA-DQA1	4	0.081	0.033	0.0139
rs9276190	Myeloid	HLA-DQA1	4	0.097	0.029	0.0009759
rs9276191	Myeloid	HLA-DQA1	4	0.097	0.029	0.0009759
rs9276192	Myeloid	HLA-DQA1	4	0.119	0.032	0.0002293
rs9276196	Myeloid	HLA-DQA1	4	0.089	0.027	0.0008893
rs9276201	Myeloid	HLA-DQA1	4	0.094	0.029	0.001398
rs9276202	Myeloid	HLA-DQA1	4	0.086	0.027	0.001336
rs9276209	Myeloid	HLA-DQA1	4	0.086	0.027	0.001333
rs2858884	Myeloid	HLA-DQA1	4	0.084	0.029	0.003907
rs9276229	Myeloid	HLA-DQA1	4	0.089	0.027	0.0009074
rs2859090	Myeloid	HLA-DQA1	4	0.087	0.029	0.002725
rs2859079	Myeloid	HLA-DQA1	4	0.093	0.029	0.001406
rs9276276	Myeloid	HLA-DQA1	4	0.079	0.027	0.004043
rs2859078	Myeloid	HLA-DQA1	4	0.093	0.029	0.001406
rs9276278	Myeloid	HLA-DQA1	4	0.088	0.027	0.0009998
rs9276279	Myeloid	HLA-DQA1	4	0.079	0.027	0.004062
rs9276280	Myeloid	HLA-DQA1	4	0.093	0.027	0.0005135
rs2859076	Myeloid	HLA-DQA1	4	0.091	0.029	0.001712
rs9276292	Myeloid	HLA-DQA1	4	0.099	0.029	0.000693
rs9276295	Myeloid	HLA-DQA1	4	0.094	0.027	0.0004634
rs9276296	Myeloid	HLA-DQA1	4	0.094	0.027	0.0004634
rs9276297	Myeloid	HLA-DQA1	4	0.094	0.027	0.0004634
rs9276298	Myeloid	HLA-DQA1	4	0.08	0.027	0.003724
rs9276302	Myeloid	HLA-DQA1	4	0.078	0.027	0.004221
rs7744593	Myeloid	HLA-DQA1	4	0.08	0.027	0.003724
rs9276312	Myeloid	HLA-DQA1	4	0.08	0.027	0.003724
rs9276313	Myeloid	HLA-DQA1	4	0.099	0.029	0.0007175
rs9276314	Myeloid	HLA-DQA1	4	0.099	0.029	0.000693
rs9276322	Myeloid	HLA-DQA1	4	0.119	0.032	0.0002293
rs9276324	Myeloid	HLA-DQA1	4	0.08	0.027	0.003724
rs9276327	Myeloid	HLA-DQA1	4	0.099	0.029	0.000693
rs7773068	Myeloid	HLA-DQA1	4	0.08	0.027	0.003724
rs7773694	Myeloid	HLA-DQA1	4	0.08	0.027	0.003724
rs9276351	Myeloid	HLA-DQA1	4	0.073	0.028	0.009859
rs7755580	Myeloid	HLA-DQA1	4	0.08	0.027	0.003724
rs7755596	Myeloid	HLA-DQA1	4	0.08	0.027	0.003724
rs7755597	Myeloid	HLA-DQA1	4	0.08	0.027	0.003724
rs9276357	Myeloid	HLA-DQA1	4	0.099	0.029	0.000693
rs9276358	Myeloid	HLA-DQA1	4	0.099	0.029	0.000693
rs9276360	Myeloid	HLA-DQA1	4	0.061	0.023	0.007466
rs9276361	Myeloid	HLA-DQA1	4	0.073	0.028	0.009859
rs9276363	Myeloid	HLA-DQA1	4	0.099	0.029	0.000693
rs9276375	Myeloid	HLA-DQA1	4	0.1	0.029	0.0006538
rs5021448	Myeloid	HLA-DQA1	4	0.073	0.028	0.009859
rs9276394	Myeloid	HLA-DQA1	4	0.08	0.027	0.003724
rs9276396	Myeloid	HLA-DQA1	4	0.08	0.027	0.003724
rs2051597	Myeloid	HLA-DQA1	4	0.081	0.027	0.003211
rs9276408	Myeloid	HLA-DQA1	4	0.097	0.027	0.000294
rs9276425	Myeloid	HLA-DQA1	4	0.122	0.03	5.627e-05
rs9469266	Myeloid	HLA-DQA1	4	-0.173	0.061	0.004411
rs2213565	Myeloid	HLA-DQA1	4	0.08	0.027	0.003724
rs9276435	Myeloid	HLA-DQA1	4	0.108	0.032	0.0009543
rs9276456	Myeloid	HLA-DQA1	4	0.112	0.03	0.0002366
rs2213573	Myeloid	HLA-DQA1	4	0.074	0.027	0.006773
rs9276550	Myeloid	HLA-DQA1	4	0.116	0.03	0.000144
rs9276555	Myeloid	HLA-DQA1	4	0.116	0.03	0.0001465
rs9276556	Myeloid	HLA-DQA1	4	0.116	0.03	0.0001458
rs9276584	Myeloid	HLA-DQA1	4	0.115	0.03	0.0001731
rs9276585	Myeloid	HLA-DQA1	4	0.115	0.03	0.0001731
rs9276601	Myeloid	HLA-DQA1	4	0.129	0.035	0.0002659
rs9276605	Myeloid	HLA-DQA1	4	0.068	0.023	0.003657
rs9276606	Myeloid	HLA-DQA1	4	0.074	0.026	0.00429
rs9276607	Myeloid	HLA-DQA1	4	0.116	0.03	0.0001527
rs1383265	Myeloid	HLA-DQA1	4	0.085	0.027	0.00178
rs12663317	Myeloid	HLA-DQA1	4	0.15	0.043	0.0005528
rs12660504	Myeloid	HLA-DQA1	4	0.15	0.043	0.0005463
rs28986331	Myeloid	HLA-DQA1	4	0.15	0.043	0.0005463
rs13212165	Myeloid	HLA-DQA1	4	0.15	0.043	0.0005489
rs28893526	Myeloid	HLA-DQA1	4	0.15	0.043	0.0005498
rs28893528	Myeloid	HLA-DQA1	4	0.15	0.043	0.0005508
rs28986332	Myeloid	HLA-DQA1	4	0.15	0.043	0.0005508
rs28986333	Myeloid	HLA-DQA1	4	0.15	0.043	0.0005511
rs28893532	Myeloid	HLA-DQA1	4	0.15	0.043	0.0005474
rs28986334	Myeloid	HLA-DQA1	4	0.15	0.043	0.0005481
rs28986335	Myeloid	HLA-DQA1	4	0.15	0.043	0.0005484
rs28986336	Myeloid	HLA-DQA1	4	0.15	0.043	0.0005492
rs28986337	Myeloid	HLA-DQA1	4	0.15	0.043	0.000545
rs28986338	Myeloid	HLA-DQA1	4	0.15	0.043	0.0005425
rs28986350	Myeloid	HLA-DQA1	4	0.15	0.043	0.0005441
rs28986355	Myeloid	HLA-DQA1	4	0.15	0.043	0.0005369
rs28986359	Myeloid	HLA-DQA1	4	0.15	0.043	0.0005345
rs28986360	Myeloid	HLA-DQA1	4	0.15	0.043	0.0005345
rs28986361	Myeloid	HLA-DQA1	4	0.15	0.043	0.0005345
rs28986362	Myeloid	HLA-DQA1	4	0.15	0.043	0.0005351
rs28986363	Myeloid	HLA-DQA1	4	0.15	0.043	0.0005356
rs17429127	Myeloid	HLA-DQA1	4	0.15	0.043	0.0005356
rs28986364	Myeloid	HLA-DQA1	4	0.15	0.043	0.0005322
rs28986365	Myeloid	HLA-DQA1	4	0.15	0.043	0.0005328
rs28986366	Myeloid	HLA-DQA1	4	0.15	0.043	0.0005328
rs28986367	Myeloid	HLA-DQA1	4	0.15	0.043	0.0005328
rs28986368	Myeloid	HLA-DQA1	4	0.15	0.043	0.0005338
rs28986371	Myeloid	HLA-DQA1	4	0.15	0.043	0.0005339
rs28986372	Myeloid	HLA-DQA1	4	0.15	0.043	0.0005351
rs28986373	Myeloid	HLA-DQA1	4	0.15	0.043	0.0005351
rs13203652	Myeloid	HLA-DQA1	4	0.151	0.043	0.0005311
rs13203578	Myeloid	HLA-DQA1	4	0.151	0.043	0.0005311
rs13204139	Myeloid	HLA-DQA1	4	0.151	0.043	0.0005311
rs28986384	Myeloid	HLA-DQA1	4	0.151	0.043	0.0005272
rs28986389	Myeloid	HLA-DQA1	4	0.151	0.043	0.0005272
rs28986390	Myeloid	HLA-DQA1	4	0.151	0.043	0.0005272
rs12663979	Myeloid	HLA-DQA1	4	0.151	0.043	0.0005232
rs28986396	Myeloid	HLA-DQA1	4	0.151	0.043	0.0004941
rs28986397	Myeloid	HLA-DQA1	4	0.151	0.043	0.0005155
rs28986398	Myeloid	HLA-DQA1	4	0.151	0.043	0.0005155
rs28986400	Myeloid	HLA-DQA1	4	0.151	0.043	0.0005155
rs28986401	Myeloid	HLA-DQA1	4	0.151	0.043	0.0005155
rs28986402	Myeloid	HLA-DQA1	4	0.151	0.043	0.0005155
rs28986403	Myeloid	HLA-DQA1	4	0.151	0.043	0.0005117
rs28986405	Myeloid	HLA-DQA1	4	0.151	0.043	0.0005106
rs28986410	Myeloid	HLA-DQA1	4	0.151	0.043	0.000509
rs17501072	Myeloid	HLA-DQA1	4	0.151	0.043	0.0005084
rs28986411	Myeloid	HLA-DQA1	4	0.151	0.043	0.0005031
rs28986420	Myeloid	HLA-DQA1	4	0.152	0.043	0.0004597
rs7758736	Myeloid	HLA-DQA1	4	0.11	0.033	0.0008078
rs12664558	Myeloid	HLA-DQA1	4	0.152	0.043	0.0004564
rs9276712	Myeloid	HLA-DQA1	4	0.152	0.043	0.0004319
rs9276713	Myeloid	HLA-DQA1	4	0.152	0.043	0.0004319
rs9276714	Myeloid	HLA-DQA1	4	0.152	0.043	0.0004319
rs9276715	Myeloid	HLA-DQA1	4	0.152	0.043	0.0004319
rs9276716	Myeloid	HLA-DQA1	4	0.152	0.043	0.0004319
rs9276717	Myeloid	HLA-DQA1	4	0.152	0.043	0.0004319
rs9276719	Myeloid	HLA-DQA1	4	0.152	0.043	0.0004319
rs9276722	Myeloid	HLA-DQA1	4	0.153	0.043	0.0004241
rs9276723	Myeloid	HLA-DQA1	4	0.153	0.043	0.0004241
rs9276724	Myeloid	HLA-DQA1	4	0.153	0.043	0.0004241
rs9276725	Myeloid	HLA-DQA1	4	0.153	0.043	0.0004241
rs6917611	Myeloid	HLA-DQA1	4	0.061	0.022	0.006047
rs7383287	Myeloid	HLA-DQA1	4	0.071	0.029	0.01594
rs13209654	Myeloid	HLA-DQA1	4	0.153	0.043	0.0004431
rs4148876	Myeloid	HLA-DQA1	4	-0.099	0.044	0.02603
rs4148874	Myeloid	HLA-DQA1	4	0.067	0.024	0.005827
rs241439	Myeloid	HLA-DQA1	4	0.046	0.023	0.04102
rs241438	Myeloid	HLA-DQA1	4	0.065	0.024	0.006801
rs241437	Myeloid	HLA-DQA1	4	0.047	0.023	0.03701
rs241436	Myeloid	HLA-DQA1	4	0.053	0.022	0.01769
rs13208583	Myeloid	HLA-DQA1	4	0.153	0.043	0.0004548
rs241429	Myeloid	HLA-DQA1	4	0.049	0.021	0.02165
rs3819714	Myeloid	HLA-DQA1	4	0.046	0.023	0.04243
rs3819715	Myeloid	HLA-DQA1	4	0.046	0.023	0.04179
rs2071466	Myeloid	HLA-DQA1	4	0.077	0.025	0.002037
rs2071544	Myeloid	HLA-DQA1	4	0.049	0.021	0.02206
rs4148870	Myeloid	HLA-DQA1	4	0.049	0.022	0.02451
rs2071552	Myeloid	HLA-DQA1	4	0.045	0.021	0.03458
rs4713598	Myeloid	HLA-DQA1	4	0.043	0.022	0.04694
rs3763366	Myeloid	HLA-DQA1	4	0.048	0.021	0.02244
rs9276810	Myeloid	HLA-DQA1	4	0.046	0.021	0.03082
rs6924102	Myeloid	HLA-DQA1	4	0.046	0.022	0.03507
rs17587	Myeloid	HLA-DQA1	4	0.062	0.025	0.01205
rs9276831	Myeloid	HLA-DQA1	4	0.094	0.034	0.005447
rs6904838	Myeloid	HLA-DQA1	4	0.045	0.023	0.04887
rs6931062	Myeloid	HLA-DQA1	4	0.045	0.023	0.049
rs9276833	Myeloid	HLA-DQA1	4	0.045	0.023	0.04924
rs1580345	Myeloid	HLA-DQA1	4	0.047	0.023	0.04252
rs6906376	Myeloid	HLA-DQA1	4	0.047	0.023	0.04263
rs6929078	Myeloid	HLA-DQA1	4	0.047	0.023	0.04263
rs7453903	Myeloid	HLA-DQA1	4	0.047	0.023	0.04274
rs9276845	Myeloid	HLA-DQA1	4	0.047	0.023	0.04285
rs9276846	Myeloid	HLA-DQA1	4	0.047	0.023	0.04285
rs9276859	Myeloid	HLA-DQA1	4	0.047	0.023	0.04307
rs9276883	Myeloid	HLA-DQA1	4	0.047	0.023	0.04329
rs9276884	Myeloid	HLA-DQA1	4	0.047	0.023	0.04329
rs7757767	Myeloid	HLA-DQA1	4	0.047	0.023	0.04329
rs9276909	Myeloid	HLA-DQA1	4	0.062	0.025	0.01205
rs2857218	Myeloid	HLA-DQA1	4	0.052	0.022	0.01941
rs241413	Myeloid	HLA-DQA1	4	0.044	0.022	0.0438
rs241412	Myeloid	HLA-DQA1	4	0.052	0.022	0.01896
rs241411	Myeloid	HLA-DQA1	4	0.052	0.022	0.01896
rs9276915	Myeloid	HLA-DQA1	4	0.063	0.025	0.01254
rs3101942	Myeloid	HLA-DQA1	4	0.043	0.022	0.04904
rs9276920	Myeloid	HLA-DQA1	4	0.09	0.034	0.008983
rs9276921	Myeloid	HLA-DQA1	4	0.09	0.034	0.009154
rs78300601	Myeloid	HLA-DQA1	4	0.113	0.05	0.02419
rs2308931	Myeloid	HLA-DQA1	4	0.066	0.032	0.04213
rs3135020	Myeloid	HLA-DQA1	4	-0.066	0.033	0.04657
rs3130196	Myeloid	HLA-DQA1	4	-0.064	0.032	0.04804
rs3117039	Myeloid	HLA-DQA1	4	-0.045	0.021	0.03199
rs3117035	Myeloid	HLA-DQA1	4	-0.045	0.021	0.03485
rs3117034	Myeloid	HLA-DQA1	4	-0.045	0.021	0.03458
rs3117030	Myeloid	HLA-DQA1	4	-0.08	0.033	0.01567
rs3129278	Myeloid	HLA-DQA1	4	-0.067	0.033	0.03943
rs3117016	Myeloid	HLA-DQA1	4	-0.046	0.021	0.03326
rs3117015	Myeloid	HLA-DQA1	4	-0.066	0.033	0.04468
rs3129272	Myeloid	HLA-DQA1	4	-0.054	0.022	0.01616
rs3117004	Myeloid	HLA-DQA1	4	-0.054	0.022	0.01573
rs3116999	Myeloid	HLA-DQA1	4	-0.075	0.029	0.009512
rs3130235	Myeloid	HLA-DQA1	4	-0.075	0.029	0.009512
rs3129270	Myeloid	HLA-DQA1	4	-0.066	0.033	0.04468
rs3130237	Myeloid	HLA-DQA1	4	-0.075	0.029	0.009512
rs3116997	Myeloid	HLA-DQA1	4	-0.075	0.029	0.009512
rs3116996	Myeloid	HLA-DQA1	4	-0.075	0.029	0.009512
rs6901221	Myeloid	HLA-DQA1	4	-0.075	0.029	0.009512
rs6901663	Myeloid	HLA-DQA1	4	-0.076	0.029	0.008161
rs6901536	Myeloid	HLA-DQA1	4	-0.075	0.029	0.009512
rs2294479	Myeloid	HLA-DQA1	4	-0.05	0.022	0.02431
rs3116992	Myeloid	HLA-DQA1	4	-0.066	0.033	0.04468
rs3116961	Myeloid	HLA-DQA1	4	-0.08	0.033	0.01653
rs12664430	Myeloid	HLA-DQA1	4	0.087	0.043	0.04388
rs2772372	Myeloid	HLA-DQA1	4	-0.07	0.033	0.03146
rs10947410	Myeloid	HLA-DQA1	4	-0.045	0.02	0.02586
rs6929774	Myeloid	HLA-DQA1	4	-0.045	0.02	0.02577
rs188340	Myeloid	HLA-DQA1	4	-0.074	0.034	0.02754
rs6457736	Myeloid	HLA-DQA1	4	-0.047	0.022	0.03515
rs493871	Myeloid	HLA-DQA1	4	-0.042	0.021	0.0387
rs9394156	Myeloid	HLA-DQA1	4	-0.091	0.042	0.0283
rs499384	Myeloid	HLA-DQA1	4	-0.065	0.033	0.04769
rs3068491	Myeloid	HLA-DQA1	4	-0.043	0.021	0.03977
rs1536036	Myeloid	HLA-DQA1	4	-0.042	0.021	0.04492
rs1547668	Myeloid	HLA-DQA1	4	0.053	0.027	0.04519
rs1547671	Myeloid	HLA-DQA1	4	0.041	0.021	0.04914
rs2395399	Myeloid	HLA-DQA1	4	0.052	0.024	0.02742
rs9394169	Myeloid	HLA-DQA1	4	0.042	0.021	0.04427
rs12055409	Myeloid	HLA-DQA1	4	0.048	0.022	0.02843
rs7747188	Myeloid	HLA-DQA1	4	-0.09	0.029	0.002244
rs16869648	Myeloid	HLA-DQA1	4	-0.149	0.052	0.003969
rs6457746	Myeloid	HLA-DQA1	4	-0.125	0.051	0.01373
rs9262141	Myeloid	HLA-DQB1	1	-0.267	0.046	1.07e-08
rs9262142	Myeloid	HLA-DQB1	1	-0.264	0.046	1.552e-08
rs3129996	Myeloid	HLA-DQB1	1	-0.21	0.057	0.0002409
rs9262143	Myeloid	HLA-DQB1	1	-0.271	0.046	7.175e-09
rs3094092	Myeloid	HLA-DQB1	1	-0.213	0.057	0.0002128
rs1075496	Myeloid	HLA-DQB1	1	-0.086	0.031	0.006329
rs9262152	Myeloid	HLA-DQB1	1	0.09	0.043	0.03686
rs3132587	Myeloid	HLA-DQB1	1	-0.213	0.057	0.0001934
rs3132584	Myeloid	HLA-DQB1	1	-0.229	0.037	5.728e-10
rs8233	Myeloid	HLA-DQB1	1	-0.229	0.037	5.728e-10
rs3095329	Myeloid	HLA-DQB1	1	-0.229	0.037	5.728e-10
rs3094127	Myeloid	HLA-DQB1	1	-0.236	0.037	1.741e-10
rs1064627	Myeloid	HLA-DQB1	1	-0.263	0.04	5.777e-11
rs3130660	Myeloid	HLA-DQB1	1	-0.271	0.046	4.924e-09
rs1059612	Myeloid	HLA-DQB1	1	-0.266	0.046	1.191e-08
rs3094125	Myeloid	HLA-DQB1	1	-0.271	0.046	4.924e-09
rs8512	Myeloid	HLA-DQB1	1	0.087	0.041	0.03431
rs3094124	Myeloid	HLA-DQB1	1	-0.234	0.058	5.476e-05
rs3130662	Myeloid	HLA-DQB1	1	-0.281	0.041	1.429e-11
rs2535319	Myeloid	HLA-DQB1	1	-0.191	0.032	4.055e-09
rs4713358	Myeloid	HLA-DQB1	1	-0.184	0.093	0.04864
rs2535324	Myeloid	HLA-DQB1	1	-0.103	0.034	0.002527
rs562932852	Myeloid	HLA-DQB1	1	0.092	0.043	0.0308
rs3129973	Myeloid	HLA-DQB1	1	-0.285	0.045	5.515e-10
rs3095328	Myeloid	HLA-DQB1	1	-0.286	0.046	6.492e-10
rs3095326	Myeloid	HLA-DQB1	1	-0.285	0.045	5.515e-10
rs3095341	Myeloid	HLA-DQB1	1	-0.096	0.033	0.003944
rs3095340	Myeloid	HLA-DQB1	1	-0.261	0.041	1.759e-10
rs3131036	Myeloid	HLA-DQB1	1	-0.18	0.034	1.873e-07
rs3094122	Myeloid	HLA-DQB1	1	-0.169	0.036	3.141e-06
rs11966040	Myeloid	HLA-DQB1	1	-0.206	0.093	0.02721
rs74455117	Myeloid	HLA-DQB1	1	-0.206	0.093	0.02721
rs3094121	Myeloid	HLA-DQB1	1	-0.157	0.037	2.309e-05
rs76969411	Myeloid	HLA-DQB1	1	-0.206	0.093	0.02721
rs77580845	Myeloid	HLA-DQB1	1	-0.206	0.093	0.02721
rs3094120	Myeloid	HLA-DQB1	1	-0.157	0.037	2.309e-05
rs3094119	Myeloid	HLA-DQB1	1	-0.157	0.037	2.309e-05
rs76117729	Myeloid	HLA-DQB1	1	-0.206	0.093	0.02721
rs3129975	Myeloid	HLA-DQB1	1	-0.157	0.037	2.309e-05
rs113512166	Myeloid	HLA-DQB1	1	-0.206	0.093	0.02721
rs3131038	Myeloid	HLA-DQB1	1	-0.157	0.037	2.309e-05
rs78931282	Myeloid	HLA-DQB1	1	-0.206	0.093	0.02721
rs79831841	Myeloid	HLA-DQB1	1	-0.206	0.093	0.02721
rs79945224	Myeloid	HLA-DQB1	1	-0.206	0.093	0.02721
rs12210947	Myeloid	HLA-DQB1	1	0.094	0.043	0.02862
rs11963870	Myeloid	HLA-DQB1	1	-0.211	0.092	0.02225
rs79758531	Myeloid	HLA-DQB1	1	-0.206	0.093	0.02721
rs11964556	Myeloid	HLA-DQB1	1	-0.206	0.093	0.02721
rs11964596	Myeloid	HLA-DQB1	1	-0.206	0.093	0.02721
rs3094117	Myeloid	HLA-DQB1	1	-0.175	0.034	3.794e-07
rs3094116	Myeloid	HLA-DQB1	1	-0.176	0.034	2.102e-07
rs3095336	Myeloid	HLA-DQB1	1	-0.291	0.045	1.739e-10
rs3094115	Myeloid	HLA-DQB1	1	-0.176	0.034	2.108e-07
rs3094114	Myeloid	HLA-DQB1	1	-0.176	0.034	2.102e-07
rs6911628	Myeloid	HLA-DQB1	1	-0.176	0.034	2.102e-07
rs3095334	Myeloid	HLA-DQB1	1	-0.291	0.045	1.739e-10
rs3130667	Myeloid	HLA-DQB1	1	-0.103	0.033	0.001811
rs9262192	Myeloid	HLA-DQB1	1	-0.199	0.088	0.02372
rs3130673	Myeloid	HLA-DQB1	1	-0.287	0.045	3.008e-10
rs3131043	Myeloid	HLA-DQB1	1	-0.1	0.032	0.001771
rs3129981	Myeloid	HLA-DQB1	1	-0.299	0.042	1.596e-12
rs9262199	Myeloid	HLA-DQB1	1	-0.267	0.105	0.01092
rs3131050	Myeloid	HLA-DQB1	1	-0.292	0.045	1.302e-10
rs3131051	Myeloid	HLA-DQB1	1	-0.1	0.032	0.001752
rs34682678	Myeloid	HLA-DQB1	1	0.12	0.058	0.03821
rs7740525	Myeloid	HLA-DQB1	1	-0.1	0.032	0.001752
rs3094112	Myeloid	HLA-DQB1	1	-0.15	0.036	4.157e-05
rs3129985	Myeloid	HLA-DQB1	1	-0.292	0.045	1.302e-10
rs3131060	Myeloid	HLA-DQB1	1	-0.292	0.045	1.287e-10
rs3129986	Myeloid	HLA-DQB1	1	-0.259	0.042	6.544e-10
rs3131061	Myeloid	HLA-DQB1	1	-0.084	0.033	0.01106
rs3131063	Myeloid	HLA-DQB1	1	-0.104	0.031	0.0008415
rs3131064	Myeloid	HLA-DQB1	1	-0.252	0.039	2.798e-10
rs3130641	Myeloid	HLA-DQB1	1	-0.285	0.045	3.956e-10
rs1264377	Myeloid	HLA-DQB1	1	-0.281	0.042	6.235e-11
rs1264376	Myeloid	HLA-DQB1	1	-0.297	0.043	1.422e-11
rs116095240	Myeloid	HLA-DQB1	1	-0.394	0.121	0.001188
rs3129987	Myeloid	HLA-DQB1	1	-0.146	0.043	0.0007887
rs1264373	Myeloid	HLA-DQB1	1	-0.311	0.045	1.181e-11
rs3129988	Myeloid	HLA-DQB1	1	-0.241	0.063	0.0001305
rs1264372	Myeloid	HLA-DQB1	1	-0.152	0.036	2.705e-05
rs3094123	Myeloid	HLA-DQB1	1	-0.145	0.041	0.0004749
rs9262207	Myeloid	HLA-DQB1	1	-0.312	0.094	0.0009496
rs3130783	Myeloid	HLA-DQB1	1	-0.089	0.038	0.01941
rs1264362	Myeloid	HLA-DQB1	1	0.077	0.035	0.02726
rs1264361	Myeloid	HLA-DQB1	1	-0.299	0.044	2.985e-11
rs886425	Myeloid	HLA-DQB1	1	-0.297	0.045	4.385e-11
rs886424	Myeloid	HLA-DQB1	1	-0.297	0.045	4.385e-11
rs886423	Myeloid	HLA-DQB1	1	-0.317	0.041	1.763e-14
rs9262215	Myeloid	HLA-DQB1	1	-0.312	0.094	0.0009485
rs1264353	Myeloid	HLA-DQB1	1	-0.305	0.045	1.459e-11
rs3094111	Myeloid	HLA-DQB1	1	-0.111	0.04	0.005771
rs1264352	Myeloid	HLA-DQB1	1	-0.317	0.041	1.763e-14
rs9262216	Myeloid	HLA-DQB1	1	-0.312	0.094	0.0009485
rs915664	Myeloid	HLA-DQB1	1	0.086	0.035	0.01423
rs3130784	Myeloid	HLA-DQB1	1	-0.146	0.041	0.0004576
rs1264350	Myeloid	HLA-DQB1	1	-0.306	0.043	2.937e-12
rs3130785	Myeloid	HLA-DQB1	1	-0.15	0.042	0.0003352
rs9262218	Myeloid	HLA-DQB1	1	-0.334	0.098	0.0006916
rs9262219	Myeloid	HLA-DQB1	1	-0.324	0.099	0.001115
rs1264347	Myeloid	HLA-DQB1	1	-0.303	0.045	3.213e-11
rs3094110	Myeloid	HLA-DQB1	1	-0.135	0.033	3.676e-05
rs3130648	Myeloid	HLA-DQB1	1	-0.147	0.039	0.0001923
rs1264341	Myeloid	HLA-DQB1	1	-0.318	0.045	4.683e-12
rs3130649	Myeloid	HLA-DQB1	1	-0.087	0.032	0.007088
rs3095352	Myeloid	HLA-DQB1	1	-0.087	0.032	0.006989
rs3130786	Myeloid	HLA-DQB1	1	-0.096	0.033	0.00313
rs3130787	Myeloid	HLA-DQB1	1	-0.114	0.032	0.0004604
rs2535332	Myeloid	HLA-DQB1	1	-0.318	0.045	4.683e-12
rs2517576	Myeloid	HLA-DQB1	1	-0.175	0.039	7.057e-06
rs3130789	Myeloid	HLA-DQB1	1	-0.099	0.033	0.002534
rs3132578	Myeloid	HLA-DQB1	1	-0.091	0.033	0.005576
rs2394450	Myeloid	HLA-DQB1	1	-0.115	0.032	0.0004428
rs3095350	Myeloid	HLA-DQB1	1	-0.1	0.033	0.002421
rs2250264	Myeloid	HLA-DQB1	1	0.099	0.037	0.007433
rs3095345	Myeloid	HLA-DQB1	1	-0.159	0.041	0.0001038
rs3130653	Myeloid	HLA-DQB1	1	-0.099	0.033	0.002543
rs3130654	Myeloid	HLA-DQB1	1	-0.106	0.036	0.003283
rs3130655	Myeloid	HLA-DQB1	1	-0.093	0.033	0.004559
rs2844659	Myeloid	HLA-DQB1	1	-0.177	0.039	5.576e-06
rs3095344	Myeloid	HLA-DQB1	1	-0.099	0.033	0.002543
rs2844657	Myeloid	HLA-DQB1	1	-0.177	0.039	5.576e-06
rs3130791	Myeloid	HLA-DQB1	1	-0.099	0.033	0.002543
rs3130793	Myeloid	HLA-DQB1	1	-0.098	0.033	0.002665
rs3130794	Myeloid	HLA-DQB1	1	-0.098	0.033	0.002665
rs3132576	Myeloid	HLA-DQB1	1	-0.098	0.033	0.002665
rs3132575	Myeloid	HLA-DQB1	1	-0.098	0.033	0.002665
rs3095354	Myeloid	HLA-DQB1	1	-0.098	0.033	0.002665
rs2535340	Myeloid	HLA-DQB1	1	-0.318	0.045	4.683e-12
rs3130795	Myeloid	HLA-DQB1	1	-0.098	0.033	0.002665
rs3132573	Myeloid	HLA-DQB1	1	-0.114	0.032	0.000469
rs3130796	Myeloid	HLA-DQB1	1	-0.098	0.033	0.002665
rs885910	Myeloid	HLA-DQB1	1	-0.112	0.033	0.0005808
rs1264326	Myeloid	HLA-DQB1	1	-0.318	0.045	4.683e-12
rs3131034	Myeloid	HLA-DQB1	1	-0.108	0.036	0.003028
rs1264324	Myeloid	HLA-DQB1	1	-0.317	0.046	6.556e-12
rs1264323	Myeloid	HLA-DQB1	1	-0.112	0.033	0.0005814
rs1264322	Myeloid	HLA-DQB1	1	-0.318	0.045	4.683e-12
rs3132572	Myeloid	HLA-DQB1	1	-0.278	0.051	5.349e-08
rs1264319	Myeloid	HLA-DQB1	1	-0.176	0.039	5.926e-06
rs1264318	Myeloid	HLA-DQB1	1	-0.176	0.039	5.926e-06
rs886422	Myeloid	HLA-DQB1	1	-0.318	0.045	4.683e-12
rs1049623	Myeloid	HLA-DQB1	1	-0.112	0.033	0.0005814
rs3130779	Myeloid	HLA-DQB1	1	-0.11	0.036	0.002575
rs1264312	Myeloid	HLA-DQB1	1	-0.318	0.045	4.683e-12
rs3130780	Myeloid	HLA-DQB1	1	-0.114	0.037	0.002107
rs886420	Myeloid	HLA-DQB1	1	-0.317	0.046	6.556e-12
rs1264308	Myeloid	HLA-DQB1	1	-0.318	0.045	4.683e-12
rs1264304	Myeloid	HLA-DQB1	1	-0.318	0.045	4.683e-12
rs7766094	Myeloid	HLA-DQB1	1	0.173	0.064	0.006564
rs885905	Myeloid	HLA-DQB1	1	-0.075	0.034	0.03003
rs2532941	Myeloid	HLA-DQB1	1	-0.072	0.034	0.03647
rs1043483	Myeloid	HLA-DQB1	1	-0.075	0.034	0.02949
rs4678	Myeloid	HLA-DQB1	1	-0.178	0.038	3.395e-06
rs2517459	Myeloid	HLA-DQB1	1	-0.1	0.036	0.005684
rs3095153	Myeloid	HLA-DQB1	1	-0.326	0.044	1.805e-13
rs3131787	Myeloid	HLA-DQB1	1	-0.176	0.038	4.74e-06
rs3095152	Myeloid	HLA-DQB1	1	-0.326	0.044	1.805e-13
rs2253705	Myeloid	HLA-DQB1	1	-0.1	0.036	0.005684
rs3095151	Myeloid	HLA-DQB1	1	-0.191	0.038	5.351e-07
rs7764239	Myeloid	HLA-DQB1	1	0.184	0.065	0.004673
rs3131785	Myeloid	HLA-DQB1	1	-0.139	0.032	1.231e-05
rs2844650	Myeloid	HLA-DQB1	1	-0.278	0.051	5.349e-08
rs3131784	Myeloid	HLA-DQB1	1	-0.135	0.032	2.154e-05
rs2844649	Myeloid	HLA-DQB1	1	-0.273	0.051	9.336e-08
rs3132571	Myeloid	HLA-DQB1	1	-0.165	0.032	2.645e-07
rs3131921	Myeloid	HLA-DQB1	1	-0.315	0.043	5.509e-13
rs59968445	Myeloid	HLA-DQB1	1	0.126	0.063	0.04722
rs2844701	Myeloid	HLA-DQB1	1	-0.256	0.05	3.033e-07
rs3132581	Myeloid	HLA-DQB1	1	-0.324	0.044	2.555e-13
rs3130781	Myeloid	HLA-DQB1	1	-0.183	0.038	1.486e-06
rs2517451	Myeloid	HLA-DQB1	1	-0.279	0.051	4.802e-08
rs3130782	Myeloid	HLA-DQB1	1	-0.278	0.043	2.21e-10
rs3094086	Myeloid	HLA-DQB1	1	-0.32	0.044	4.629e-13
rs3132580	Myeloid	HLA-DQB1	1	-0.324	0.044	2.555e-13
rs11753326	Myeloid	HLA-DQB1	1	0.12	0.054	0.02492
rs11752177	Myeloid	HLA-DQB1	1	0.188	0.066	0.004336
rs3131934	Myeloid	HLA-DQB1	1	-0.289	0.043	2.658e-11
rs41287838	Myeloid	HLA-DQB1	1	-0.114	0.045	0.0122
rs55883436	Myeloid	HLA-DQB1	1	-0.305	0.111	0.006106
rs3095150	Myeloid	HLA-DQB1	1	-0.122	0.033	0.0002456
rs2532924	Myeloid	HLA-DQB1	1	-0.105	0.034	0.002231
rs17196137	Myeloid	HLA-DQB1	1	0.088	0.035	0.01149
rs3095089	Myeloid	HLA-DQB1	1	-0.208	0.041	3.34e-07
rs3095085	Myeloid	HLA-DQB1	1	-0.095	0.035	0.006667
rs3131932	Myeloid	HLA-DQB1	1	-0.143	0.032	8.214e-06
rs2530710	Myeloid	HLA-DQB1	1	-0.202	0.041	1.248e-06
rs2530709	Myeloid	HLA-DQB1	1	-0.142	0.034	3.996e-05
rs3132579	Myeloid	HLA-DQB1	1	-0.235	0.042	2.51e-08
rs3131931	Myeloid	HLA-DQB1	1	-0.095	0.035	0.006138
rs2844680	Myeloid	HLA-DQB1	1	-0.129	0.033	7.442e-05
rs2517431	Myeloid	HLA-DQB1	1	-0.145	0.035	3.029e-05
rs3094084	Myeloid	HLA-DQB1	1	-0.236	0.042	2.492e-08
rs2517425	Myeloid	HLA-DQB1	1	-0.098	0.034	0.004508
rs9295938	Myeloid	HLA-DQB1	1	-0.119	0.047	0.01058
rs1634731	Myeloid	HLA-DQB1	1	-0.201	0.041	1.282e-06
rs886403	Myeloid	HLA-DQB1	1	-0.095	0.035	0.006277
rs114310831	Myeloid	HLA-DQB1	1	-0.163	0.079	0.03951
rs1632855	Myeloid	HLA-DQB1	1	-0.235	0.042	2.376e-08
rs2844668	Myeloid	HLA-DQB1	1	-0.165	0.039	2.134e-05
rs1634717	Myeloid	HLA-DQB1	1	-0.094	0.032	0.003579
rs1634718	Myeloid	HLA-DQB1	1	-0.097	0.035	0.005352
rs1634719	Myeloid	HLA-DQB1	1	-0.127	0.034	0.000214
rs1624944	Myeloid	HLA-DQB1	1	-0.143	0.037	0.0001095
rs1632854	Myeloid	HLA-DQB1	1	-0.094	0.032	0.003835
rs1634721	Myeloid	HLA-DQB1	1	-0.326	0.045	9.563e-13
rs1634723	Myeloid	HLA-DQB1	1	-0.154	0.037	3.002e-05
rs1634724	Myeloid	HLA-DQB1	1	-0.134	0.034	8.607e-05
rs386491819	Myeloid	HLA-DQB1	1	-0.127	0.034	0.000218
rs1619376	Myeloid	HLA-DQB1	1	-0.176	0.039	5.768e-06
rs9461643	Myeloid	HLA-DQB1	1	-0.581	0.141	4.126e-05
rs12661157	Myeloid	HLA-DQB1	1	0.133	0.05	0.008079
rs1632870	Myeloid	HLA-DQB1	1	-0.237	0.045	1.227e-07
rs537852811	Myeloid	HLA-DQB1	1	-0.128	0.034	0.0001405
rs1419664	Myeloid	HLA-DQB1	1	-0.253	0.042	2.572e-09
rs3094672	Myeloid	HLA-DQB1	1	-0.136	0.037	0.0002671
rs2517554	Myeloid	HLA-DQB1	1	-0.13	0.033	9.525e-05
rs2523898	Myeloid	HLA-DQB1	1	-0.154	0.032	1.874e-06
rs9501039	Myeloid	HLA-DQB1	1	-0.402	0.102	9.026e-05
rs2523897	Myeloid	HLA-DQB1	1	-0.17	0.044	0.0001253
rs62401664	Myeloid	HLA-DQB1	1	0.127	0.045	0.005048
rs564732150	Myeloid	HLA-DQB1	1	0.129	0.045	0.004336
rs12110470	Myeloid	HLA-DQB1	1	0.112	0.04	0.0049
rs12110785	Myeloid	HLA-DQB1	1	0.105	0.043	0.01551
rs62401670	Myeloid	HLA-DQB1	1	0.13	0.046	0.00437
rs62401671	Myeloid	HLA-DQB1	1	0.13	0.046	0.00437
rs6457300	Myeloid	HLA-DQB1	1	0.07	0.032	0.03086
rs62401672	Myeloid	HLA-DQB1	1	0.13	0.046	0.00437
rs6457301	Myeloid	HLA-DQB1	1	0.071	0.032	0.02748
rs6457303	Myeloid	HLA-DQB1	1	0.08	0.032	0.01237
rs4713421	Myeloid	HLA-DQB1	1	0.082	0.032	0.00989
rs17190071	Myeloid	HLA-DQB1	1	0.136	0.046	0.002993
rs4713422	Myeloid	HLA-DQB1	1	0.082	0.032	0.009682
rs10947121	Myeloid	HLA-DQB1	1	0.082	0.032	0.009682
rs11753401	Myeloid	HLA-DQB1	1	0.136	0.046	0.002993
rs10807077	Myeloid	HLA-DQB1	1	0.074	0.032	0.0223
rs10947124	Myeloid	HLA-DQB1	1	0.074	0.032	0.02173
rs10947125	Myeloid	HLA-DQB1	1	0.074	0.032	0.02173
rs11759188	Myeloid	HLA-DQB1	1	0.136	0.046	0.002984
rs10947126	Myeloid	HLA-DQB1	1	0.074	0.032	0.02173
rs11754586	Myeloid	HLA-DQB1	1	0.149	0.043	0.000576
rs4713424	Myeloid	HLA-DQB1	1	-0.148	0.058	0.01147
rs2844672	Myeloid	HLA-DQB1	1	-0.158	0.033	1.335e-06
rs12196019	Myeloid	HLA-DQB1	1	-0.224	0.104	0.03124
rs2844670	Myeloid	HLA-DQB1	1	-0.264	0.044	2.455e-09
rs12197587	Myeloid	HLA-DQB1	1	-0.218	0.103	0.03514
rs2844669	Myeloid	HLA-DQB1	1	-0.163	0.033	6.949e-07
rs13212987	Myeloid	HLA-DQB1	1	-0.218	0.103	0.03514
rs2844665	Myeloid	HLA-DQB1	1	-0.158	0.033	1.473e-06
rs4711253	Myeloid	HLA-DQB1	1	0.085	0.043	0.04685
rs12201301	Myeloid	HLA-DQB1	1	-0.218	0.103	0.03514
rs2517552	Myeloid	HLA-DQB1	1	-0.173	0.033	1.542e-07
rs71561402	Myeloid	HLA-DQB1	1	-0.218	0.103	0.03514
rs2517550	Myeloid	HLA-DQB1	1	-0.158	0.033	1.473e-06
rs2517549	Myeloid	HLA-DQB1	1	-0.193	0.032	1.403e-09
rs2517548	Myeloid	HLA-DQB1	1	-0.158	0.033	1.333e-06
rs2517546	Myeloid	HLA-DQB1	1	-0.284	0.043	8.424e-11
rs13191523	Myeloid	HLA-DQB1	1	-0.218	0.103	0.03514
rs2523901	Myeloid	HLA-DQB1	1	-0.193	0.032	1.403e-09
rs2517545	Myeloid	HLA-DQB1	1	-0.158	0.033	1.333e-06
rs2517544	Myeloid	HLA-DQB1	1	-0.225	0.033	1.71e-11
rs2517543	Myeloid	HLA-DQB1	1	-0.158	0.033	1.333e-06
rs2508015	Myeloid	HLA-DQB1	1	-0.202	0.031	5.987e-11
rs2844647	Myeloid	HLA-DQB1	1	-0.184	0.03	2.122e-09
rs2248386	Myeloid	HLA-DQB1	1	-0.184	0.03	2.122e-09
rs10456390	Myeloid	HLA-DQB1	1	-0.218	0.103	0.03514
rs2523873	Myeloid	HLA-DQB1	1	-0.158	0.033	1.462e-06
rs2523872	Myeloid	HLA-DQB1	1	-0.17	0.033	2.447e-07
rs12211068	Myeloid	HLA-DQB1	1	-0.219	0.102	0.03145
rs3131927	Myeloid	HLA-DQB1	1	-0.17	0.033	2.438e-07
rs17190106	Myeloid	HLA-DQB1	1	0.157	0.075	0.0374
rs2517538	Myeloid	HLA-DQB1	1	-0.17	0.033	2.447e-07
rs10947130	Myeloid	HLA-DQB1	1	0.131	0.044	0.00334
rs2523870	Myeloid	HLA-DQB1	1	-0.168	0.033	3.269e-07
rs72847031	Myeloid	HLA-DQB1	1	0.131	0.044	0.00334
rs72847032	Myeloid	HLA-DQB1	1	0.131	0.044	0.00334
rs572129572	Myeloid	HLA-DQB1	1	0.131	0.044	0.00334
rs2844645	Myeloid	HLA-DQB1	1	-0.209	0.03	6.338e-12
rs10947131	Myeloid	HLA-DQB1	1	0.131	0.044	0.00334
rs2844644	Myeloid	HLA-DQB1	1	-0.215	0.03	1.53e-12
rs9394032	Myeloid	HLA-DQB1	1	0.131	0.044	0.00334
rs2251825	Myeloid	HLA-DQB1	1	-0.172	0.032	1.14e-07
rs2251830	Myeloid	HLA-DQB1	1	-0.215	0.03	1.53e-12
rs9380211	Myeloid	HLA-DQB1	1	0.131	0.044	0.00334
rs2517532	Myeloid	HLA-DQB1	1	-0.172	0.032	1.14e-07
rs2523864	Myeloid	HLA-DQB1	1	-0.215	0.03	1.53e-12
rs9295947	Myeloid	HLA-DQB1	1	0.131	0.044	0.00334
rs2394427	Myeloid	HLA-DQB1	1	0.131	0.044	0.00334
rs2394426	Myeloid	HLA-DQB1	1	0.131	0.044	0.003179
rs9262601	Myeloid	HLA-DQB1	1	-0.106	0.041	0.01033
rs2428517	Myeloid	HLA-DQB1	1	-0.215	0.03	1.53e-12
rs13201872	Myeloid	HLA-DQB1	1	-0.183	0.083	0.02812
rs4713427	Myeloid	HLA-DQB1	1	0.104	0.043	0.01678
rs2523857	Myeloid	HLA-DQB1	1	-0.169	0.032	2.208e-07
rs2517527	Myeloid	HLA-DQB1	1	-0.187	0.032	6.873e-09
rs2523856	Myeloid	HLA-DQB1	1	-0.176	0.032	5.258e-08
rs2255314	Myeloid	HLA-DQB1	1	-0.111	0.047	0.01771
rs3131788	Myeloid	HLA-DQB1	1	-0.305	0.045	1.468e-11
rs2517521	Myeloid	HLA-DQB1	1	-0.309	0.046	2.896e-11
rs17196625	Myeloid	HLA-DQB1	1	-0.241	0.089	0.006669
rs60478121	Myeloid	HLA-DQB1	1	-0.236	0.088	0.007714
rs12175179	Myeloid	HLA-DQB1	1	0.124	0.045	0.005547
rs2523860	Myeloid	HLA-DQB1	1	-0.12	0.032	0.0001669
rs72861369	Myeloid	HLA-DQB1	1	0.149	0.055	0.007111
rs3132564	Myeloid	HLA-DQB1	1	-0.122	0.032	0.0001386
rs3132562	Myeloid	HLA-DQB1	1	-0.184	0.032	1.097e-08
rs2535310	Myeloid	HLA-DQB1	1	-0.163	0.032	3.009e-07
rs3130955	Myeloid	HLA-DQB1	1	-0.188	0.032	9.212e-09
rs2535303	Myeloid	HLA-DQB1	1	-0.168	0.032	1.258e-07
rs3130959	Myeloid	HLA-DQB1	1	-0.168	0.032	1.258e-07
rs3130960	Myeloid	HLA-DQB1	1	-0.168	0.032	1.258e-07
rs115898869	Myeloid	HLA-DQB1	1	-0.244	0.092	0.008115
rs79483379	Myeloid	HLA-DQB1	1	-0.284	0.109	0.009167
rs3130544	Myeloid	HLA-DQB1	1	-0.304	0.045	1.77e-11
rs2517465	Myeloid	HLA-DQB1	1	-0.168	0.032	1.258e-07
rs2517464	Myeloid	HLA-DQB1	1	-0.168	0.032	1.258e-07
rs9263493	Myeloid	HLA-DQB1	1	-0.168	0.032	1.258e-07
rs9263494	Myeloid	HLA-DQB1	1	-0.168	0.032	1.258e-07
rs3130961	Myeloid	HLA-DQB1	1	-0.168	0.032	1.258e-07
rs2535298	Myeloid	HLA-DQB1	1	-0.27	0.041	9.55e-11
rs2517460	Myeloid	HLA-DQB1	1	-0.168	0.032	1.258e-07
rs2517458	Myeloid	HLA-DQB1	1	-0.168	0.032	1.258e-07
rs2517455	Myeloid	HLA-DQB1	1	-0.168	0.032	1.258e-07
rs2517453	Myeloid	HLA-DQB1	1	-0.168	0.032	1.258e-07
rs2535296	Myeloid	HLA-DQB1	1	-0.263	0.041	3.243e-10
rs2517450	Myeloid	HLA-DQB1	1	-0.168	0.032	1.258e-07
rs3094087	Myeloid	HLA-DQB1	1	-0.273	0.042	1.964e-10
rs2535294	Myeloid	HLA-DQB1	1	-0.161	0.032	4.561e-07
rs2535293	Myeloid	HLA-DQB1	1	-0.168	0.032	1.258e-07
rs2535292	Myeloid	HLA-DQB1	1	-0.168	0.032	1.258e-07
rs2517448	Myeloid	HLA-DQB1	1	-0.19	0.032	4.314e-09
rs2535291	Myeloid	HLA-DQB1	1	-0.168	0.032	1.258e-07
rs2535290	Myeloid	HLA-DQB1	1	-0.167	0.032	1.699e-07
rs11756674	Myeloid	HLA-DQB1	1	-0.27	0.114	0.01793
rs3130545	Myeloid	HLA-DQB1	1	-0.171	0.033	2.89e-07
rs565615223	Myeloid	HLA-DQB1	1	-0.298	0.055	9.125e-08
rs3130968	Myeloid	HLA-DQB1	1	-0.27	0.043	3.192e-10
rs2256962	Myeloid	HLA-DQB1	1	-0.301	0.056	9.116e-08
rs144846110	Myeloid	HLA-DQB1	1	-0.288	0.044	6.012e-11
rs2517403	Myeloid	HLA-DQB1	1	-0.17	0.033	3.293e-07
rs9263532	Myeloid	HLA-DQB1	1	-0.17	0.033	3.295e-07
rs2535283	Myeloid	HLA-DQB1	1	-0.165	0.032	1.98e-07
rs3095303	Myeloid	HLA-DQB1	1	-0.171	0.033	3.569e-07
rs2508011	Myeloid	HLA-DQB1	1	-0.17	0.033	3.293e-07
rs2508010	Myeloid	HLA-DQB1	1	-0.17	0.033	3.293e-07
rs9263600	Myeloid	HLA-DQB1	1	-0.105	0.052	0.0418
rs9263607	Myeloid	HLA-DQB1	1	-0.105	0.052	0.0418
rs9263619	Myeloid	HLA-DQB1	1	-0.17	0.033	3.293e-07
rs7381897	Myeloid	HLA-DQB1	1	-0.165	0.032	1.98e-07
rs6457327	Myeloid	HLA-DQB1	1	-0.187	0.032	7.462e-09
rs2517485	Myeloid	HLA-DQB1	1	-0.178	0.033	8.488e-08
rs1064190	Myeloid	HLA-DQB1	1	-0.165	0.032	1.98e-07
rs72853130	Myeloid	HLA-DQB1	1	0.147	0.055	0.007551
rs1064191	Myeloid	HLA-DQB1	1	-0.165	0.032	1.98e-07
rs2844635	Myeloid	HLA-DQB1	1	-0.17	0.033	3.293e-07
rs2517529	Myeloid	HLA-DQB1	1	-0.193	0.031	9.007e-10
rs11754821	Myeloid	HLA-DQB1	1	-0.105	0.052	0.0418
rs1265064	Myeloid	HLA-DQB1	1	-0.165	0.032	1.98e-07
rs1265063	Myeloid	HLA-DQB1	1	-0.165	0.032	1.98e-07
rs1265062	Myeloid	HLA-DQB1	1	-0.17	0.033	3.293e-07
rs1265061	Myeloid	HLA-DQB1	1	-0.17	0.033	3.293e-07
rs116399318	Myeloid	HLA-DQB1	1	-0.218	0.103	0.03374
rs1265054	Myeloid	HLA-DQB1	1	-0.166	0.032	1.792e-07
rs2233976	Myeloid	HLA-DQB1	1	0.139	0.055	0.01205
rs2233974	Myeloid	HLA-DQB1	1	-0.27	0.039	1.238e-11
rs1265052	Myeloid	HLA-DQB1	1	-0.162	0.031	3.357e-07
rs2270190	Myeloid	HLA-DQB1	1	-0.111	0.051	0.02968
rs4495304	Myeloid	HLA-DQB1	1	0.122	0.061	0.04698
rs2233966	Myeloid	HLA-DQB1	1	-0.171	0.032	7.467e-08
rs2233956	Myeloid	HLA-DQB1	1	-0.236	0.039	1.591e-09
rs1265048	Myeloid	HLA-DQB1	1	0.113	0.033	0.0005783
rs3094222	Myeloid	HLA-DQB1	1	-0.32	0.044	6.912e-13
rs3130977	Myeloid	HLA-DQB1	1	-0.18	0.032	3.218e-08
rs3130552	Myeloid	HLA-DQB1	1	-0.187	0.033	1.313e-08
rs3130979	Myeloid	HLA-DQB1	1	-0.172	0.033	2.229e-07
rs3130553	Myeloid	HLA-DQB1	1	-0.164	0.031	1.83e-07
rs3130554	Myeloid	HLA-DQB1	1	-0.164	0.031	1.785e-07
rs3132555	Myeloid	HLA-DQB1	1	-0.265	0.036	1.997e-13
rs3095298	Myeloid	HLA-DQB1	1	-0.255	0.035	4.002e-13
rs3094220	Myeloid	HLA-DQB1	1	-0.255	0.035	4.002e-13
rs1042148	Myeloid	HLA-DQB1	1	-0.265	0.036	1.997e-13
rs3130981	Myeloid	HLA-DQB1	1	-0.265	0.036	1.997e-13
rs3094216	Myeloid	HLA-DQB1	1	-0.255	0.035	4.002e-13
rs575513907	Myeloid	HLA-DQB1	1	-0.265	0.036	1.997e-13
rs386580037	Myeloid	HLA-DQB1	1	-0.265	0.036	1.997e-13
rs386580036	Myeloid	HLA-DQB1	1	-0.265	0.036	1.997e-13
rs3130985	Myeloid	HLA-DQB1	1	-0.302	0.045	2.082e-11
rs546583999	Myeloid	HLA-DQB1	1	-0.245	0.036	9.02e-12
rs386580035	Myeloid	HLA-DQB1	1	-0.245	0.035	7.211e-12
rs532213042	Myeloid	HLA-DQB1	1	-0.198	0.031	3.416e-10
rs535649109	Myeloid	HLA-DQB1	1	-0.247	0.036	6.538e-12
rs386579334	Myeloid	HLA-DQB1	1	-0.198	0.031	3.416e-10
rs556943103	Myeloid	HLA-DQB1	1	-0.265	0.036	1.997e-13
rs548567583	Myeloid	HLA-DQB1	1	-0.307	0.045	2.484e-11
rs386580034	Myeloid	HLA-DQB1	1	-0.245	0.036	9.02e-12
rs546626089	Myeloid	HLA-DQB1	1	-0.242	0.036	2.035e-11
rs540151006	Myeloid	HLA-DQB1	1	-0.265	0.036	1.997e-13
rs558149109	Myeloid	HLA-DQB1	1	-0.198	0.031	3.416e-10
rs2239520	Myeloid	HLA-DQB1	1	-0.198	0.031	3.416e-10
rs6927322	Myeloid	HLA-DQB1	1	-0.175	0.082	0.03306
rs553317370	Myeloid	HLA-DQB1	1	-0.245	0.036	9.02e-12
rs111199278	Myeloid	HLA-DQB1	1	-0.198	0.031	3.416e-10
rs386579266	Myeloid	HLA-DQB1	1	-0.265	0.036	1.997e-13
rs538440646	Myeloid	HLA-DQB1	1	-0.291	0.082	0.0003987
rs545914110	Myeloid	HLA-DQB1	1	-0.08	0.032	0.01437
rs566788194	Myeloid	HLA-DQB1	1	-0.071	0.032	0.02805
rs527680481	Myeloid	HLA-DQB1	1	-0.13	0.041	0.001351
rs3094199	Myeloid	HLA-DQB1	1	-0.256	0.035	9.586e-13
rs3815087	Myeloid	HLA-DQB1	1	-0.127	0.041	0.001862
rs9263699	Myeloid	HLA-DQB1	1	-0.129	0.041	0.001574
rs55803249	Myeloid	HLA-DQB1	1	-0.234	0.089	0.008557
rs9263701	Myeloid	HLA-DQB1	1	-0.129	0.041	0.001574
rs9263703	Myeloid	HLA-DQB1	1	-0.129	0.041	0.001508
rs3130556	Myeloid	HLA-DQB1	1	-0.173	0.034	3.351e-07
rs3130557	Myeloid	HLA-DQB1	1	-0.302	0.045	2.007e-11
rs9263708	Myeloid	HLA-DQB1	1	-0.244	0.036	1.697e-11
rs6932435	Myeloid	HLA-DQB1	1	-0.13	0.041	0.001445
rs3131004	Myeloid	HLA-DQB1	1	-0.121	0.032	0.000161
rs9263714	Myeloid	HLA-DQB1	1	-0.13	0.041	0.001441
rs9263715	Myeloid	HLA-DQB1	1	-0.129	0.041	0.001508
rs3131005	Myeloid	HLA-DQB1	1	-0.254	0.035	1.43e-12
rs113108526	Myeloid	HLA-DQB1	1	0.145	0.057	0.01091
rs9263717	Myeloid	HLA-DQB1	1	-0.147	0.039	0.0001718
rs9263719	Myeloid	HLA-DQB1	1	-0.178	0.051	0.0004914
rs9501055	Myeloid	HLA-DQB1	1	-0.143	0.042	0.0007815
rs3130558	Myeloid	HLA-DQB1	1	-0.26	0.035	3.343e-13
rs3130560	Myeloid	HLA-DQB1	1	-0.25	0.035	1.526e-12
rs528878831	Myeloid	HLA-DQB1	1	-0.252	0.035	9.881e-13
rs13200022	Myeloid	HLA-DQB1	1	-0.14	0.043	0.001027
rs559951725	Myeloid	HLA-DQB1	1	-0.101	0.039	0.01027
rs527476195	Myeloid	HLA-DQB1	1	-0.142	0.042	0.0008367
rs3130562	Myeloid	HLA-DQB1	1	-0.306	0.044	9.953e-12
rs529345691	Myeloid	HLA-DQB1	1	-0.148	0.042	0.0005194
rs555916934	Myeloid	HLA-DQB1	1	-0.134	0.042	0.001444
rs3130564	Myeloid	HLA-DQB1	1	-0.239	0.037	1.694e-10
rs10456391	Myeloid	HLA-DQB1	1	-0.094	0.033	0.005048
rs1265099	Myeloid	HLA-DQB1	1	-0.156	0.032	1.119e-06
rs2074478	Myeloid	HLA-DQB1	1	-0.216	0.04	8.803e-08
rs2233952	Myeloid	HLA-DQB1	1	-0.211	0.049	1.522e-05
rs3130573	Myeloid	HLA-DQB1	1	-0.143	0.033	1.413e-05
rs1265097	Myeloid	HLA-DQB1	1	0.126	0.053	0.01822
rs9263726	Myeloid	HLA-DQB1	1	-0.125	0.047	0.007678
rs1265094	Myeloid	HLA-DQB1	1	-0.185	0.031	3.161e-09
rs3094663	Myeloid	HLA-DQB1	1	-0.224	0.035	1.74e-10
rs2285803	Myeloid	HLA-DQB1	1	-0.224	0.035	1.74e-10
rs2233945	Myeloid	HLA-DQB1	1	-0.105	0.043	0.01484
rs1063646	Myeloid	HLA-DQB1	1	-0.116	0.042	0.006197
rs3130454	Myeloid	HLA-DQB1	1	-0.226	0.035	1.289e-10
rs7757012	Myeloid	HLA-DQB1	1	-0.116	0.042	0.006205
rs9263738	Myeloid	HLA-DQB1	1	-0.116	0.042	0.006205
rs1265087	Myeloid	HLA-DQB1	1	-0.148	0.034	1.674e-05
rs3132540	Myeloid	HLA-DQB1	1	-0.271	0.04	1.317e-11
rs2523833	Myeloid	HLA-DQB1	1	-0.148	0.034	1.674e-05
rs1576	Myeloid	HLA-DQB1	1	-0.148	0.034	1.674e-05
rs12364	Myeloid	HLA-DQB1	1	-0.116	0.042	0.006205
rs130073	Myeloid	HLA-DQB1	1	-0.226	0.035	1.271e-10
rs9263739	Myeloid	HLA-DQB1	1	-0.116	0.042	0.006197
rs9263740	Myeloid	HLA-DQB1	1	-0.1	0.039	0.01097
rs1265080	Myeloid	HLA-DQB1	1	-0.185	0.031	2.633e-09
rs130072	Myeloid	HLA-DQB1	1	0.145	0.057	0.01179
rs1265078	Myeloid	HLA-DQB1	1	-0.148	0.034	1.674e-05
rs130079	Myeloid	HLA-DQB1	1	-0.238	0.037	1.844e-10
rs3094226	Myeloid	HLA-DQB1	1	-0.234	0.036	1.951e-10
rs2073719	Myeloid	HLA-DQB1	1	-0.234	0.036	1.951e-10
rs3094225	Myeloid	HLA-DQB1	1	-0.212	0.035	2.532e-09
rs1265076	Myeloid	HLA-DQB1	1	-0.148	0.034	1.674e-05
rs3130575	Myeloid	HLA-DQB1	1	-0.234	0.036	1.951e-10
rs886401	Myeloid	HLA-DQB1	1	-0.189	0.032	8.136e-09
rs568982700	Myeloid	HLA-DQB1	1	-0.193	0.033	4.244e-09
rs9263745	Myeloid	HLA-DQB1	1	-0.105	0.043	0.01484
rs3132538	Myeloid	HLA-DQB1	1	-0.271	0.04	1.29e-11
rs746647	Myeloid	HLA-DQB1	1	-0.148	0.034	1.674e-05
rs9263748	Myeloid	HLA-DQB1	1	-0.116	0.042	0.006197
rs9263749	Myeloid	HLA-DQB1	1	-0.116	0.042	0.006197
rs2240064	Myeloid	HLA-DQB1	1	-0.116	0.032	0.0002441
rs9263750	Myeloid	HLA-DQB1	1	-0.107	0.042	0.0116
rs9263751	Myeloid	HLA-DQB1	1	-0.107	0.042	0.0116
rs2240063	Myeloid	HLA-DQB1	1	-0.122	0.032	0.0001239
rs2240062	Myeloid	HLA-DQB1	1	-0.272	0.039	8.737e-12
rs1265071	Myeloid	HLA-DQB1	1	-0.238	0.037	1.844e-10
rs2240060	Myeloid	HLA-DQB1	1	-0.226	0.035	1.271e-10
rs6903261	Myeloid	HLA-DQB1	1	-0.116	0.042	0.006197
rs3131012	Myeloid	HLA-DQB1	1	-0.122	0.032	0.0001239
rs9263758	Myeloid	HLA-DQB1	1	-0.226	0.035	1.271e-10
rs1265067	Myeloid	HLA-DQB1	1	-0.148	0.034	1.674e-05
rs130071	Myeloid	HLA-DQB1	1	-0.123	0.035	0.0004921
rs130068	Myeloid	HLA-DQB1	1	-0.114	0.032	0.0003162
rs9263766	Myeloid	HLA-DQB1	1	-0.105	0.043	0.01484
rs2022084	Myeloid	HLA-DQB1	1	-0.22	0.036	1.954e-09
rs1265114	Myeloid	HLA-DQB1	1	-0.148	0.034	1.674e-05
rs3130498	Myeloid	HLA-DQB1	1	-0.221	0.036	1.677e-09
rs112640945	Myeloid	HLA-DQB1	1	0.145	0.057	0.01179
rs113932411	Myeloid	HLA-DQB1	1	0.145	0.057	0.01179
rs1265112	Myeloid	HLA-DQB1	1	-0.148	0.034	1.674e-05
rs130078	Myeloid	HLA-DQB1	1	-0.221	0.036	1.677e-09
rs11540822	Myeloid	HLA-DQB1	1	0.157	0.058	0.00658
rs2517985	Myeloid	HLA-DQB1	1	-0.144	0.034	2.733e-05
rs1265111	Myeloid	HLA-DQB1	1	-0.148	0.034	1.674e-05
rs2240059	Myeloid	HLA-DQB1	1	-0.228	0.036	5.145e-10
rs111837807	Myeloid	HLA-DQB1	1	0.145	0.057	0.01179
rs2073717	Myeloid	HLA-DQB1	1	-0.111	0.032	0.0006237
rs130066	Myeloid	HLA-DQB1	1	-0.167	0.032	2.262e-07
rs130077	Myeloid	HLA-DQB1	1	-0.105	0.043	0.01484
rs130076	Myeloid	HLA-DQB1	1	-0.244	0.037	7.218e-11
rs130065	Myeloid	HLA-DQB1	1	-0.229	0.036	1.753e-10
rs3130453	Myeloid	HLA-DQB1	1	-0.156	0.032	1.388e-06
rs743401	Myeloid	HLA-DQB1	1	-0.112	0.033	0.0006002
rs72856718	Myeloid	HLA-DQB1	1	0.145	0.057	0.01179
rs2239524	Myeloid	HLA-DQB1	1	-0.112	0.033	0.0006002
rs720466	Myeloid	HLA-DQB1	1	-0.232	0.037	3.279e-10
rs720465	Myeloid	HLA-DQB1	1	-0.178	0.034	2.268e-07
rs9263785	Myeloid	HLA-DQB1	1	-0.105	0.043	0.01484
rs3130455	Myeloid	HLA-DQB1	1	-0.244	0.037	7.218e-11
rs9263786	Myeloid	HLA-DQB1	1	-0.105	0.043	0.01484
rs3130456	Myeloid	HLA-DQB1	1	-0.111	0.032	0.0006237
rs17197101	Myeloid	HLA-DQB1	1	0.159	0.057	0.005405
rs3095239	Myeloid	HLA-DQB1	1	-0.151	0.032	1.992e-06
rs3094187	Myeloid	HLA-DQB1	1	-0.157	0.032	8.03e-07
rs1150765	Myeloid	HLA-DQB1	1	-0.232	0.037	3.279e-10
rs6905862	Myeloid	HLA-DQB1	1	-0.166	0.032	2.465e-07
rs3130934	Myeloid	HLA-DQB1	1	-0.235	0.033	2.204e-12
rs114881571	Myeloid	HLA-DQB1	1	0.145	0.057	0.01179
rs7750641	Myeloid	HLA-DQB1	1	-0.31	0.044	5.58e-12
rs2073721	Myeloid	HLA-DQB1	1	-0.227	0.037	1.063e-09
rs2073724	Myeloid	HLA-DQB1	1	0.145	0.057	0.01179
rs9263794	Myeloid	HLA-DQB1	1	-0.103	0.043	0.01668
rs2073723	Myeloid	HLA-DQB1	1	-0.227	0.037	1.063e-09
rs1065461	Myeloid	HLA-DQB1	1	-0.227	0.037	1.063e-09
rs1419881	Myeloid	HLA-DQB1	1	-0.166	0.031	1.651e-07
rs1044870	Myeloid	HLA-DQB1	1	-0.105	0.043	0.01484
rs17190776	Myeloid	HLA-DQB1	1	0.145	0.057	0.01179
rs17190798	Myeloid	HLA-DQB1	1	0.145	0.057	0.01179
rs3132528	Myeloid	HLA-DQB1	1	-0.227	0.037	1.063e-09
rs528219211	Myeloid	HLA-DQB1	1	-0.227	0.037	1.063e-09
rs17190811	Myeloid	HLA-DQB1	1	0.145	0.057	0.01179
rs3130933	Myeloid	HLA-DQB1	1	-0.301	0.045	4.911e-11
rs13409	Myeloid	HLA-DQB1	1	-0.166	0.032	2.465e-07
rs2394882	Myeloid	HLA-DQB1	1	-0.242	0.033	5.617e-13
rs9263796	Myeloid	HLA-DQB1	1	-0.105	0.043	0.01484
rs2106074	Myeloid	HLA-DQB1	1	-0.242	0.033	5.617e-13
rs3130932	Myeloid	HLA-DQB1	1	-0.242	0.033	5.617e-13
rs9263800	Myeloid	HLA-DQB1	1	-0.105	0.043	0.01484
rs3130931	Myeloid	HLA-DQB1	1	-0.223	0.034	1.439e-10
rs9263804	Myeloid	HLA-DQB1	1	-0.234	0.037	3.155e-10
rs9263805	Myeloid	HLA-DQB1	1	-0.234	0.037	3.155e-10
rs3130501	Myeloid	HLA-DQB1	1	-0.227	0.037	1.063e-09
rs3130502	Myeloid	HLA-DQB1	1	-0.234	0.037	3.155e-10
rs3132524	Myeloid	HLA-DQB1	1	-0.234	0.037	3.155e-10
rs3132523	Myeloid	HLA-DQB1	1	-0.234	0.037	3.155e-10
rs3130503	Myeloid	HLA-DQB1	1	-0.275	0.039	4.002e-12
rs9263810	Myeloid	HLA-DQB1	1	-0.105	0.043	0.01484
rs3094193	Myeloid	HLA-DQB1	1	-0.118	0.033	0.0003144
rs879882	Myeloid	HLA-DQB1	1	-0.134	0.033	5.625e-05
rs885952	Myeloid	HLA-DQB1	1	-0.163	0.032	4.802e-07
rs3132520	Myeloid	HLA-DQB1	1	-0.117	0.032	0.0002843
rs1265159	Myeloid	HLA-DQB1	1	-0.234	0.037	3.103e-10
rs3094190	Myeloid	HLA-DQB1	1	-0.129	0.033	8.188e-05
rs885951	Myeloid	HLA-DQB1	1	-0.166	0.032	2.849e-07
rs885950	Myeloid	HLA-DQB1	1	-0.159	0.032	8.429e-07
rs3132518	Myeloid	HLA-DQB1	1	-0.133	0.033	5.333e-05
rs6909939	Myeloid	HLA-DQB1	1	-0.109	0.047	0.01913
rs885948	Myeloid	HLA-DQB1	1	-0.159	0.032	6.607e-07
rs1265158	Myeloid	HLA-DQB1	1	-0.128	0.033	9.817e-05
rs887468	Myeloid	HLA-DQB1	1	-0.201	0.035	1.639e-08
rs3132517	Myeloid	HLA-DQB1	1	-0.273	0.039	7.352e-12
rs3094189	Myeloid	HLA-DQB1	1	-0.295	0.045	8.376e-11
rs3094188	Myeloid	HLA-DQB1	1	-0.179	0.034	1.224e-07
rs28360051	Myeloid	HLA-DQB1	1	-0.241	0.086	0.005104
rs3131018	Myeloid	HLA-DQB1	1	-0.153	0.033	4.012e-06
rs887465	Myeloid	HLA-DQB1	1	-0.233	0.037	3.42e-10
rs3130506	Myeloid	HLA-DQB1	1	-0.151	0.033	5.193e-06
rs887464	Myeloid	HLA-DQB1	1	-0.12	0.032	0.0001701
rs17197276	Myeloid	HLA-DQB1	1	0.135	0.057	0.01728
rs4713438	Myeloid	HLA-DQB1	1	-0.08	0.041	0.04823
rs3131017	Myeloid	HLA-DQB1	1	-0.296	0.044	2.48e-11
rs3130457	Myeloid	HLA-DQB1	1	-0.233	0.037	3.42e-10
rs1128175	Myeloid	HLA-DQB1	1	-0.273	0.037	3.551e-13
rs4713444	Myeloid	HLA-DQB1	1	0.068	0.032	0.03025
rs9263845	Myeloid	HLA-DQB1	1	0.088	0.045	0.04854
rs9263846	Myeloid	HLA-DQB1	1	0.088	0.045	0.04854
rs1265181	Myeloid	HLA-DQB1	1	-0.248	0.037	5.911e-11
rs9263861	Myeloid	HLA-DQB1	1	-0.121	0.052	0.02124
rs3095238	Myeloid	HLA-DQB1	1	-0.296	0.044	2.722e-11
rs1265178	Myeloid	HLA-DQB1	1	-0.248	0.037	5.911e-11
rs7762933	Myeloid	HLA-DQB1	1	0.066	0.032	0.03553
rs4713446	Myeloid	HLA-DQB1	1	0.066	0.032	0.03553
rs4713447	Myeloid	HLA-DQB1	1	0.066	0.032	0.03553
rs28362335	Myeloid	HLA-DQB1	1	0.066	0.032	0.03553
rs3094609	Myeloid	HLA-DQB1	1	-0.295	0.044	3.707e-11
rs9501077	Myeloid	HLA-DQB1	1	0.068	0.031	0.02998
rs3868075	Myeloid	HLA-DQB1	1	0.066	0.032	0.03561
rs9263868	Myeloid	HLA-DQB1	1	-0.112	0.043	0.009287
rs9366768	Myeloid	HLA-DQB1	1	0.066	0.032	0.03553
rs9263871	Myeloid	HLA-DQB1	1	0.067	0.033	0.0406
rs9263872	Myeloid	HLA-DQB1	1	0.065	0.032	0.0389
rs9263873	Myeloid	HLA-DQB1	1	0.065	0.032	0.0389
rs3132510	Myeloid	HLA-DQB1	1	-0.379	0.047	1.621e-15
rs3130954	Myeloid	HLA-DQB1	1	-0.295	0.045	6.444e-11
rs3094606	Myeloid	HLA-DQB1	1	-0.287	0.044	8.784e-11
rs3132509	Myeloid	HLA-DQB1	1	-0.287	0.044	9.703e-11
rs3132506	Myeloid	HLA-DQB1	1	-0.206	0.036	1.419e-08
rs3130953	Myeloid	HLA-DQB1	1	-0.184	0.035	1.228e-07
rs3132505	Myeloid	HLA-DQB1	1	-0.206	0.036	1.419e-08
rs35718543	Myeloid	HLA-DQB1	1	-0.169	0.058	0.00389
rs3130952	Myeloid	HLA-DQB1	1	-0.285	0.044	1.214e-10
rs3132504	Myeloid	HLA-DQB1	1	-0.285	0.044	1.214e-10
rs3132503	Myeloid	HLA-DQB1	1	-0.285	0.044	1.214e-10
rs72863820	Myeloid	HLA-DQB1	1	0.144	0.057	0.01232
rs114542476	Myeloid	HLA-DQB1	1	-0.205	0.084	0.01521
rs3132501	Myeloid	HLA-DQB1	1	-0.282	0.044	1.833e-10
rs3130467	Myeloid	HLA-DQB1	1	-0.177	0.034	2.897e-07
rs113565451	Myeloid	HLA-DQB1	1	0.117	0.043	0.006607
rs3130517	Myeloid	HLA-DQB1	1	-0.186	0.035	9.319e-08
rs12662501	Myeloid	HLA-DQB1	1	0.117	0.043	0.006607
rs6904669	Myeloid	HLA-DQB1	1	-0.066	0.033	0.04778
rs41315391	Myeloid	HLA-DQB1	1	-0.188	0.081	0.02076
rs2394887	Myeloid	HLA-DQB1	1	0.116	0.043	0.006455
rs3095252	Myeloid	HLA-DQB1	1	-0.283	0.044	1.55e-10
rs3130947	Myeloid	HLA-DQB1	1	-0.164	0.034	2.174e-06
rs3130521	Myeloid	HLA-DQB1	1	-0.11	0.032	0.0006594
rs3130944	Myeloid	HLA-DQB1	1	-0.194	0.036	7.749e-08
rs3130942	Myeloid	HLA-DQB1	1	-0.179	0.036	6.174e-07
rs3130941	Myeloid	HLA-DQB1	1	-0.262	0.043	2.278e-09
rs3134782	Myeloid	HLA-DQB1	1	-0.262	0.043	2.278e-09
rs3130471	Myeloid	HLA-DQB1	1	-0.179	0.036	6.174e-07
rs28397290	Myeloid	HLA-DQB1	1	-0.188	0.081	0.02076
rs3134780	Myeloid	HLA-DQB1	1	-0.179	0.032	3.416e-08
rs3130938	Myeloid	HLA-DQB1	1	-0.179	0.036	6.174e-07
rs3134779	Myeloid	HLA-DQB1	1	-0.179	0.036	6.174e-07
rs3130527	Myeloid	HLA-DQB1	1	-0.168	0.034	1.092e-06
rs3130473	Myeloid	HLA-DQB1	1	-0.185	0.036	2.582e-07
rs3130474	Myeloid	HLA-DQB1	1	-0.179	0.032	3.416e-08
rs3130528	Myeloid	HLA-DQB1	1	-0.283	0.044	1.55e-10
rs3134777	Myeloid	HLA-DQB1	1	-0.184	0.036	2.722e-07
rs7752963	Myeloid	HLA-DQB1	1	-0.188	0.081	0.02076
rs12664433	Myeloid	HLA-DQB1	1	0.116	0.043	0.006897
rs2394888	Myeloid	HLA-DQB1	1	-0.175	0.035	4.496e-07
rs3869115	Myeloid	HLA-DQB1	1	-0.341	0.084	5.092e-05
rs3130685	Myeloid	HLA-DQB1	1	-0.139	0.032	1.916e-05
rs3130531	Myeloid	HLA-DQB1	1	-0.111	0.031	0.0003905
rs2894186	Myeloid	HLA-DQB1	1	-0.089	0.033	0.006598
rs2394894	Myeloid	HLA-DQB1	1	-0.211	0.036	7.621e-09
rs2394895	Myeloid	HLA-DQB1	1	-0.211	0.036	7.621e-09
rs113390008	Myeloid	HLA-DQB1	1	0.115	0.043	0.007162
rs9461666	Myeloid	HLA-DQB1	1	-0.257	0.102	0.01147
rs3132499	Myeloid	HLA-DQB1	1	-0.285	0.044	1.206e-10
rs3095250	Myeloid	HLA-DQB1	1	-0.186	0.032	6.568e-09
rs3130532	Myeloid	HLA-DQB1	1	-0.285	0.044	1.206e-10
rs3132496	Myeloid	HLA-DQB1	1	-0.177	0.032	3.4e-08
rs3130534	Myeloid	HLA-DQB1	1	-0.182	0.032	1.454e-08
rs3130688	Myeloid	HLA-DQB1	1	-0.181	0.032	1.527e-08
rs3130689	Myeloid	HLA-DQB1	1	-0.142	0.032	9.267e-06
rs3134762	Myeloid	HLA-DQB1	1	-0.211	0.036	7.621e-09
rs3130695	Myeloid	HLA-DQB1	1	-0.174	0.038	6.083e-06
rs114475699	Myeloid	HLA-DQB1	1	0.115	0.043	0.007162
rs4332019	Myeloid	HLA-DQB1	1	0.092	0.04	0.02161
rs75899922	Myeloid	HLA-DQB1	1	-0.285	0.044	1.206e-10
rs2394897	Myeloid	HLA-DQB1	1	0.092	0.04	0.02161
rs3095245	Myeloid	HLA-DQB1	1	-0.142	0.032	9.267e-06
rs3095241	Myeloid	HLA-DQB1	1	-0.181	0.032	1.527e-08
rs2394904	Myeloid	HLA-DQB1	1	0.091	0.04	0.02303
rs3130412	Myeloid	HLA-DQB1	1	-0.169	0.032	1.474e-07
rs3134750	Myeloid	HLA-DQB1	1	-0.181	0.032	1.527e-08
rs55651925	Myeloid	HLA-DQB1	1	0.113	0.043	0.008236
rs3130423	Myeloid	HLA-DQB1	1	-0.169	0.032	1.474e-07
rs3130424	Myeloid	HLA-DQB1	1	-0.214	0.036	5.324e-09
rs3130425	Myeloid	HLA-DQB1	1	-0.169	0.032	1.474e-07
rs3130427	Myeloid	HLA-DQB1	1	-0.169	0.032	1.474e-07
rs3130431	Myeloid	HLA-DQB1	1	-0.181	0.032	1.527e-08
rs55839536	Myeloid	HLA-DQB1	1	0.112	0.042	0.008536
rs4473905	Myeloid	HLA-DQB1	1	-0.18	0.038	2.366e-06
rs2394943	Myeloid	HLA-DQB1	1	-0.147	0.037	8.553e-05
rs2394944	Myeloid	HLA-DQB1	1	-0.202	0.036	2.131e-08
rs3134747	Myeloid	HLA-DQB1	1	-0.155	0.037	3.131e-05
rs2394946	Myeloid	HLA-DQB1	1	-0.124	0.032	0.0001372
rs3095254	Myeloid	HLA-DQB1	1	-0.153	0.033	3.56e-06
rs1793891	Myeloid	HLA-DQB1	1	-0.218	0.035	1.234e-09
rs9264219	Myeloid	HLA-DQB1	1	-0.179	0.033	5.776e-08
rs2394949	Myeloid	HLA-DQB1	1	-0.194	0.036	1.099e-07
rs2245822	Myeloid	HLA-DQB1	1	-0.224	0.036	7.52e-10
rs2853961	Myeloid	HLA-DQB1	1	-0.161	0.033	8.937e-07
rs3130542	Myeloid	HLA-DQB1	1	-0.249	0.039	1.684e-10
rs3130543	Myeloid	HLA-DQB1	1	-0.22	0.038	1.122e-08
rs527442561	Myeloid	HLA-DQB1	1	-0.249	0.039	1.684e-10
rs2894202	Myeloid	HLA-DQB1	1	-0.249	0.039	1.684e-10
rs2394953	Myeloid	HLA-DQB1	1	-0.22	0.038	1.122e-08
rs9264523	Myeloid	HLA-DQB1	1	-0.249	0.039	1.683e-10
rs2248902	Myeloid	HLA-DQB1	1	-0.224	0.036	7.545e-10
rs9264532	Myeloid	HLA-DQB1	1	-0.167	0.033	7.348e-07
rs9264548	Myeloid	HLA-DQB1	1	-0.246	0.038	2.338e-10
rs9264554	Myeloid	HLA-DQB1	1	-0.246	0.038	2.321e-10
rs2853953	Myeloid	HLA-DQB1	1	-0.224	0.036	7.52e-10
HLA_C_07.01	Myeloid	HLA-DQB1	1	-0.276	0.04	1.178e-11
HLA_C_07.02	Myeloid	HLA-DQB1	1	0.292	0.044	4.317e-11
HLA_C_16.01	Myeloid	HLA-DQB1	1	-0.192	0.082	0.01916
rs28498059	Myeloid	HLA-DQB1	1	-0.292	0.044	4.321e-11
rs6923313	Myeloid	HLA-DQB1	1	-0.148	0.033	8.005e-06
rs2844621	Myeloid	HLA-DQB1	1	-0.151	0.034	1.008e-05
rs28367584	Myeloid	HLA-DQB1	1	-0.181	0.082	0.0285
rs2524084	Myeloid	HLA-DQB1	1	-0.123	0.032	0.0001285
rs2853949	Myeloid	HLA-DQB1	1	-0.276	0.04	1.074e-11
rs2524082	Myeloid	HLA-DQB1	1	-0.151	0.032	2.397e-06
rs566445737	Myeloid	HLA-DQB1	1	-0.151	0.034	1.008e-05
rs3134745	Myeloid	HLA-DQB1	1	-0.187	0.033	1.918e-08
rs28722181	Myeloid	HLA-DQB1	1	0.086	0.042	0.03969
rs3132486	Myeloid	HLA-DQB1	1	-0.123	0.031	8.306e-05
rs3132484	Myeloid	HLA-DQB1	1	-0.129	0.031	3.319e-05
rs2844613	Myeloid	HLA-DQB1	1	-0.279	0.04	9.471e-12
rs3130696	Myeloid	HLA-DQB1	1	-0.234	0.035	5.057e-11
rs9264731	Myeloid	HLA-DQB1	1	-0.29	0.044	4.535e-11
rs9264733	Myeloid	HLA-DQB1	1	-0.199	0.036	4.014e-08
rs9264738	Myeloid	HLA-DQB1	1	-0.284	0.043	5.327e-11
rs2524069	Myeloid	HLA-DQB1	1	-0.286	0.041	6.373e-12
rs6906846	Myeloid	HLA-DQB1	1	-0.179	0.034	2.25e-07
rs2524067	Myeloid	HLA-DQB1	1	-0.279	0.04	9.471e-12
rs7381988	Myeloid	HLA-DQB1	1	-0.288	0.042	8.763e-12
rs7382297	Myeloid	HLA-DQB1	1	-0.29	0.044	4.535e-11
rs6457372	Myeloid	HLA-DQB1	1	-0.109	0.031	0.0004429
rs6917363	Myeloid	HLA-DQB1	1	-0.109	0.031	0.0004429
rs28577989	Myeloid	HLA-DQB1	1	0.125	0.057	0.02908
rs3094682	Myeloid	HLA-DQB1	1	-0.248	0.041	1.561e-09
rs9265153	Myeloid	HLA-DQB1	1	-0.136	0.032	2.007e-05
rs9265197	Myeloid	HLA-DQB1	1	-0.136	0.032	2.096e-05
rs9265198	Myeloid	HLA-DQB1	1	-0.136	0.032	2e-05
rs9265199	Myeloid	HLA-DQB1	1	-0.136	0.032	2e-05
rs4959056	Myeloid	HLA-DQB1	1	0.12	0.058	0.0375
rs74346889	Myeloid	HLA-DQB1	1	-0.135	0.032	2.287e-05
rs9265423	Myeloid	HLA-DQB1	1	-0.196	0.032	1.327e-09
rs9265424	Myeloid	HLA-DQB1	1	-0.196	0.032	1.33e-09
rs9265473	Myeloid	HLA-DQB1	1	-0.193	0.032	2.284e-09
rs9265476	Myeloid	HLA-DQB1	1	-0.195	0.032	1.553e-09
rs9265477	Myeloid	HLA-DQB1	1	-0.195	0.032	1.553e-09
rs9265478	Myeloid	HLA-DQB1	1	-0.195	0.032	1.553e-09
rs9265479	Myeloid	HLA-DQB1	1	-0.195	0.032	1.452e-09
rs9265549	Myeloid	HLA-DQB1	1	-0.133	0.032	2.955e-05
rs28752850	Myeloid	HLA-DQB1	1	-0.11	0.047	0.01981
rs9265562	Myeloid	HLA-DQB1	1	-0.136	0.032	2.055e-05
rs9265565	Myeloid	HLA-DQB1	1	-0.196	0.032	1.301e-09
rs9265569	Myeloid	HLA-DQB1	1	-0.136	0.032	1.99e-05
rs9265572	Myeloid	HLA-DQB1	1	-0.178	0.034	1.707e-07
rs9265573	Myeloid	HLA-DQB1	1	-0.198	0.032	1.084e-09
rs6937871	Myeloid	HLA-DQB1	1	-0.136	0.032	1.954e-05
rs9265577	Myeloid	HLA-DQB1	1	-0.198	0.032	1.009e-09
rs9265579	Myeloid	HLA-DQB1	1	-0.197	0.032	1.267e-09
rs9265596	Myeloid	HLA-DQB1	1	-0.197	0.032	1.225e-09
rs9265604	Myeloid	HLA-DQB1	1	-0.196	0.032	1.318e-09
rs9265608	Myeloid	HLA-DQB1	1	-0.196	0.032	1.457e-09
rs9265611	Myeloid	HLA-DQB1	1	-0.197	0.032	1.286e-09
rs9265616	Myeloid	HLA-DQB1	1	-0.196	0.032	1.325e-09
rs9265635	Myeloid	HLA-DQB1	1	-0.196	0.032	1.284e-09
rs9265637	Myeloid	HLA-DQB1	1	-0.197	0.032	1.15e-09
rs9265653	Myeloid	HLA-DQB1	1	-0.197	0.032	1.159e-09
rs9265654	Myeloid	HLA-DQB1	1	-0.197	0.032	1.246e-09
rs9265657	Myeloid	HLA-DQB1	1	-0.196	0.032	1.327e-09
rs9265658	Myeloid	HLA-DQB1	1	-0.177	0.034	1.956e-07
rs9265660	Myeloid	HLA-DQB1	1	-0.196	0.032	1.3e-09
rs9265664	Myeloid	HLA-DQB1	1	-0.196	0.032	1.396e-09
rs9265669	Myeloid	HLA-DQB1	1	-0.198	0.032	9.646e-10
rs9265674	Myeloid	HLA-DQB1	1	-0.196	0.032	1.327e-09
rs9265676	Myeloid	HLA-DQB1	1	-0.281	0.041	1.794e-11
rs9265678	Myeloid	HLA-DQB1	1	-0.196	0.032	1.327e-09
rs74979159	Myeloid	HLA-DQB1	1	-0.135	0.032	2.343e-05
rs9265682	Myeloid	HLA-DQB1	1	-0.196	0.032	1.327e-09
rs74742648	Myeloid	HLA-DQB1	1	-0.136	0.032	2.216e-05
rs9265688	Myeloid	HLA-DQB1	1	-0.195	0.032	1.482e-09
rs9265693	Myeloid	HLA-DQB1	1	-0.199	0.032	8.425e-10
rs9265695	Myeloid	HLA-DQB1	1	-0.199	0.032	6.491e-10
rs9265700	Myeloid	HLA-DQB1	1	-0.196	0.032	1.327e-09
rs9265711	Myeloid	HLA-DQB1	1	-0.196	0.032	1.27e-09
rs4947249	Myeloid	HLA-DQB1	1	-0.135	0.032	2.343e-05
rs9265725	Myeloid	HLA-DQB1	1	-0.198	0.032	8.205e-10
rs9265726	Myeloid	HLA-DQB1	1	-0.282	0.041	1.11e-11
rs9265727	Myeloid	HLA-DQB1	1	-0.187	0.032	7.479e-09
rs6914104	Myeloid	HLA-DQB1	1	-0.198	0.032	9.22e-10
rs9500887	Myeloid	HLA-DQB1	1	-0.201	0.071	0.004927
rs9265745	Myeloid	HLA-DQB1	1	-0.185	0.032	8.337e-09
rs9265747	Myeloid	HLA-DQB1	1	-0.159	0.033	1.309e-06
rs2394969	Myeloid	HLA-DQB1	1	-0.277	0.04	7.099e-12
rs28752888	Myeloid	HLA-DQB1	1	-0.087	0.041	0.03583
rs28752942	Myeloid	HLA-DQB1	1	-0.083	0.041	0.04593
rs1625792	Myeloid	HLA-DQB1	1	-0.374	0.045	3.015e-16
rs28753053	Myeloid	HLA-DQB1	1	-0.083	0.041	0.04582
rs28753054	Myeloid	HLA-DQB1	1	-0.083	0.041	0.04582
rs28753056	Myeloid	HLA-DQB1	1	-0.083	0.041	0.04582
rs9265797	Myeloid	HLA-DQB1	1	-0.159	0.033	1.309e-06
rs28380805	Myeloid	HLA-DQB1	1	-0.085	0.041	0.04125
rs28380806	Myeloid	HLA-DQB1	1	-0.091	0.041	0.02825
rs3134792	Myeloid	HLA-DQB1	1	-0.371	0.045	5.314e-16
rs2854009	Myeloid	HLA-DQB1	1	-0.209	0.035	4.839e-09
rs2394978	Myeloid	HLA-DQB1	1	-0.374	0.045	3.015e-16
rs28380903	Myeloid	HLA-DQB1	1	-0.083	0.041	0.04582
rs9265908	Myeloid	HLA-DQB1	1	-0.373	0.045	2.583e-16
rs7453967	Myeloid	HLA-DQB1	1	-0.278	0.041	2.319e-11
rs9265929	Myeloid	HLA-DQB1	1	-0.281	0.041	1.794e-11
rs9265930	Myeloid	HLA-DQB1	1	-0.281	0.041	1.794e-11
rs9265945	Myeloid	HLA-DQB1	1	-0.228	0.032	1.003e-12
rs9265956	Myeloid	HLA-DQB1	1	-0.191	0.033	1.293e-08
rs9265959	Myeloid	HLA-DQB1	1	-0.281	0.041	1.794e-11
rs9265963	Myeloid	HLA-DQB1	1	-0.281	0.041	1.794e-11
rs9265972	Myeloid	HLA-DQB1	1	-0.374	0.045	3.015e-16
rs9265975	Myeloid	HLA-DQB1	1	-0.095	0.033	0.00464
rs9265977	Myeloid	HLA-DQB1	1	-0.182	0.034	1.071e-07
rs9265978	Myeloid	HLA-DQB1	1	-0.182	0.034	1.071e-07
rs9265984	Myeloid	HLA-DQB1	1	-0.182	0.034	1.071e-07
rs9265985	Myeloid	HLA-DQB1	1	-0.374	0.045	3.015e-16
rs9265986	Myeloid	HLA-DQB1	1	-0.182	0.034	1.071e-07
rs9265998	Myeloid	HLA-DQB1	1	-0.374	0.045	3.015e-16
rs2246010	Myeloid	HLA-DQB1	1	-0.219	0.068	0.001402
rs3016017	Myeloid	HLA-DQB1	1	-0.374	0.045	3.015e-16
rs2923007	Myeloid	HLA-DQB1	1	-0.374	0.045	3.015e-16
rs2923006	Myeloid	HLA-DQB1	1	-0.109	0.031	0.000461
rs2523622	Myeloid	HLA-DQB1	1	-0.08	0.031	0.01035
rs2156875	Myeloid	HLA-DQB1	1	-0.109	0.031	0.0004751
rs2246025	Myeloid	HLA-DQB1	1	-0.219	0.068	0.001402
rs2844586	Myeloid	HLA-DQB1	1	-0.219	0.068	0.001402
rs2523619	Myeloid	HLA-DQB1	1	-0.083	0.041	0.04582
rs4394274	Myeloid	HLA-DQB1	1	0.064	0.032	0.04359
rs2523618	Myeloid	HLA-DQB1	1	-0.28	0.041	2.37e-11
rs2442728	Myeloid	HLA-DQB1	1	-0.177	0.032	3.747e-08
rs4644106	Myeloid	HLA-DQB1	1	-0.273	0.037	4.74e-13
rs2442719	Myeloid	HLA-DQB1	1	-0.213	0.031	6.443e-12
rs2596503	Myeloid	HLA-DQB1	1	-0.25	0.039	2.418e-10
rs2523612	Myeloid	HLA-DQB1	1	-0.293	0.044	2.889e-11
rs72866766	Myeloid	HLA-DQB1	1	0.144	0.065	0.02607
rs2596501	Myeloid	HLA-DQB1	1	0.092	0.032	0.004077
rs75456009	Myeloid	HLA-DQB1	1	0.112	0.042	0.008601
HLA_B_07	Myeloid	HLA-DQB1	1	0.302	0.044	1.177e-11
HLA_B_07.02	Myeloid	HLA-DQB1	1	0.306	0.044	9.373e-12
HLA_B_08	Myeloid	HLA-DQB1	1	-0.38	0.045	1.928e-16
HLA_B_08.01	Myeloid	HLA-DQB1	1	-0.38	0.045	1.794e-16
rs1058026	Myeloid	HLA-DQB1	1	0.116	0.043	0.00655
HLA_B_35	Myeloid	HLA-DQB1	1	0.144	0.059	0.01398
HLA_B_35.01	Myeloid	HLA-DQB1	1	0.191	0.073	0.00894
HLA_B_44	Myeloid	HLA-DQB1	1	-0.114	0.045	0.01186
HLA_B_44.03	Myeloid	HLA-DQB1	1	-0.308	0.071	1.65e-05
rs2428494	Myeloid	HLA-DQB1	1	-0.222	0.031	1.809e-12
rs17199328	Myeloid	HLA-DQB1	1	-0.133	0.045	0.003381
rs9266266	Myeloid	HLA-DQB1	1	-0.157	0.042	0.0002183
rs2523590	Myeloid	HLA-DQB1	1	-0.092	0.036	0.009643
rs2523586	Myeloid	HLA-DQB1	1	-0.096	0.037	0.00897
rs1811197	Myeloid	HLA-DQB1	1	-0.22	0.039	2.624e-08
rs2596477	Myeloid	HLA-DQB1	1	-0.124	0.045	0.006517
rs2596478	Myeloid	HLA-DQB1	1	-0.276	0.044	3.614e-10
rs2596547	Myeloid	HLA-DQB1	1	-0.37	0.045	1.112e-15
rs59727727	Myeloid	HLA-DQB1	1	0.182	0.047	0.0001091
rs2523567	Myeloid	HLA-DQB1	1	-0.25	0.038	8.068e-11
rs2250287	Myeloid	HLA-DQB1	1	-0.091	0.041	0.02824
rs2523564	Myeloid	HLA-DQB1	1	-0.091	0.042	0.02827
rs2250295	Myeloid	HLA-DQB1	1	-0.224	0.031	1.168e-12
rs2596548	Myeloid	HLA-DQB1	1	-0.205	0.042	9.682e-07
rs2523563	Myeloid	HLA-DQB1	1	-0.249	0.038	1.418e-10
rs2596549	Myeloid	HLA-DQB1	1	-0.205	0.042	9.906e-07
rs2523557	Myeloid	HLA-DQB1	1	-0.068	0.033	0.03813
rs4959062	Myeloid	HLA-DQB1	1	0.101	0.032	0.001538
rs2596551	Myeloid	HLA-DQB1	1	-0.091	0.041	0.02824
rs2844580	Myeloid	HLA-DQB1	1	-0.236	0.032	5.467e-13
rs2523544	Myeloid	HLA-DQB1	1	-0.249	0.038	1.418e-10
rs2844579	Myeloid	HLA-DQB1	1	-0.092	0.042	0.02653
rs2523543	Myeloid	HLA-DQB1	1	-0.091	0.041	0.02824
rs2596574	Myeloid	HLA-DQB1	1	-0.168	0.056	0.002762
rs2596427	Myeloid	HLA-DQB1	1	-0.205	0.042	9.682e-07
rs2596428	Myeloid	HLA-DQB1	1	-0.168	0.056	0.002762
rs2596429	Myeloid	HLA-DQB1	1	-0.272	0.043	2.578e-10
rs6457401	Myeloid	HLA-DQB1	1	0.133	0.038	0.0005745
rs7767142	Myeloid	HLA-DQB1	1	0.14	0.059	0.01884
rs2844573	Myeloid	HLA-DQB1	1	-0.19	0.034	2.304e-08
rs2596431	Myeloid	HLA-DQB1	1	-0.168	0.056	0.002762
rs2844571	Myeloid	HLA-DQB1	1	-0.19	0.034	2.304e-08
rs7743761	Myeloid	HLA-DQB1	1	0.145	0.037	9.974e-05
rs2523535	Myeloid	HLA-DQB1	1	-0.236	0.032	5.467e-13
rs2523534	Myeloid	HLA-DQB1	1	-0.224	0.031	1.168e-12
rs2844567	Myeloid	HLA-DQB1	1	-0.157	0.056	0.005005
rs2253907	Myeloid	HLA-DQB1	1	-0.163	0.031	1.147e-07
rs2253908	Myeloid	HLA-DQB1	1	-0.19	0.034	2.304e-08
rs2596433	Myeloid	HLA-DQB1	1	-0.205	0.042	9.682e-07
rs2922997	Myeloid	HLA-DQB1	1	-0.224	0.031	1.168e-12
rs4991645	Myeloid	HLA-DQB1	1	0.145	0.037	9.974e-05
rs9266438	Myeloid	HLA-DQB1	1	-0.205	0.042	9.682e-07
rs9266441	Myeloid	HLA-DQB1	1	-0.205	0.042	9.682e-07
rs5006724	Myeloid	HLA-DQB1	1	-0.221	0.032	4.4e-12
rs2853986	Myeloid	HLA-DQB1	1	-0.378	0.045	2.532e-16
rs2596438	Myeloid	HLA-DQB1	1	-0.206	0.041	6.626e-07
rs2523522	Myeloid	HLA-DQB1	1	-0.223	0.032	3.021e-12
rs6936035	Myeloid	HLA-DQB1	1	0.152	0.04	0.0001378
rs2254549	Myeloid	HLA-DQB1	1	-0.168	0.056	0.002741
rs2523644	Myeloid	HLA-DQB1	1	-0.209	0.041	5.284e-07
rs2254556	Myeloid	HLA-DQB1	1	-0.205	0.042	9.682e-07
rs2507987	Myeloid	HLA-DQB1	1	-0.224	0.032	2.581e-12
rs2905721	Myeloid	HLA-DQB1	1	-0.225	0.032	2.064e-12
rs2507985	Myeloid	HLA-DQB1	1	-0.224	0.032	2.581e-12
rs2844550	Myeloid	HLA-DQB1	1	-0.168	0.056	0.002762
rs6905201	Myeloid	HLA-DQB1	1	-0.234	0.032	3.441e-13
rs5025315	Myeloid	HLA-DQB1	1	-0.224	0.032	2.581e-12
rs4959068	Myeloid	HLA-DQB1	1	0.19	0.067	0.004623
rs2844549	Myeloid	HLA-DQB1	1	-0.169	0.033	3.532e-07
rs2523640	Myeloid	HLA-DQB1	1	-0.168	0.056	0.002762
rs2844547	Myeloid	HLA-DQB1	1	-0.16	0.051	0.001862
rs2523639	Myeloid	HLA-DQB1	1	-0.168	0.056	0.002762
rs2523638	Myeloid	HLA-DQB1	1	-0.156	0.031	5.16e-07
rs3997982	Myeloid	HLA-DQB1	1	-0.209	0.041	5.284e-07
rs3957110	Myeloid	HLA-DQB1	1	-0.224	0.032	2.581e-12
rs3997983	Myeloid	HLA-DQB1	1	-0.156	0.031	4.526e-07
rs3957111	Myeloid	HLA-DQB1	1	-0.224	0.05	7.604e-06
rs28366075	Myeloid	HLA-DQB1	1	-0.168	0.056	0.002762
rs9266596	Myeloid	HLA-DQB1	1	-0.209	0.041	5.284e-07
rs2844546	Myeloid	HLA-DQB1	1	-0.169	0.033	3.532e-07
rs7382258	Myeloid	HLA-DQB1	1	-0.227	0.032	1.629e-12
rs4959070	Myeloid	HLA-DQB1	1	-0.205	0.042	9.682e-07
rs2844545	Myeloid	HLA-DQB1	1	-0.169	0.033	3.532e-07
rs2442744	Myeloid	HLA-DQB1	1	-0.169	0.033	3.532e-07
rs7775117	Myeloid	HLA-DQB1	1	0.146	0.039	0.0002022
rs28366078	Myeloid	HLA-DQB1	1	-0.168	0.056	0.002762
rs2507984	Myeloid	HLA-DQB1	1	-0.169	0.033	3.532e-07
rs2523633	Myeloid	HLA-DQB1	1	-0.168	0.056	0.002762
rs2507983	Myeloid	HLA-DQB1	1	-0.225	0.032	2.574e-12
rs2442743	Myeloid	HLA-DQB1	1	-0.225	0.032	2.574e-12
rs2523632	Myeloid	HLA-DQB1	1	-0.168	0.056	0.002762
rs2442742	Myeloid	HLA-DQB1	1	-0.224	0.032	2.581e-12
rs2523631	Myeloid	HLA-DQB1	1	-0.168	0.056	0.002762
rs2507982	Myeloid	HLA-DQB1	1	-0.205	0.042	9.682e-07
rs4959071	Myeloid	HLA-DQB1	1	0.181	0.047	0.0001146
rs2523627	Myeloid	HLA-DQB1	1	-0.155	0.032	1.593e-06
rs57973545	Myeloid	HLA-DQB1	1	0.19	0.067	0.004623
rs2523626	Myeloid	HLA-DQB1	1	-0.168	0.056	0.002762
rs2442736	Myeloid	HLA-DQB1	1	-0.22	0.038	6.657e-09
rs9266633	Myeloid	HLA-DQB1	1	-0.1	0.032	0.001818
rs9266640	Myeloid	HLA-DQB1	1	-0.129	0.039	0.001091
rs3094600	Myeloid	HLA-DQB1	1	-0.134	0.036	0.0002084
rs2844542	Myeloid	HLA-DQB1	1	-0.143	0.032	1.236e-05
rs2523492	Myeloid	HLA-DQB1	1	-0.202	0.033	1.711e-09
rs2507980	Myeloid	HLA-DQB1	1	-0.168	0.056	0.002762
rs2596573	Myeloid	HLA-DQB1	1	-0.08	0.035	0.02473
rs3094592	Myeloid	HLA-DQB1	1	-0.08	0.035	0.02472
rs9266669	Myeloid	HLA-DQB1	1	-0.295	0.042	2.737e-12
rs9266672	Myeloid	HLA-DQB1	1	-0.08	0.035	0.02473
rs9266673	Myeloid	HLA-DQB1	1	-0.08	0.035	0.02473
rs9266674	Myeloid	HLA-DQB1	1	-0.08	0.035	0.02473
rs4143332	Myeloid	HLA-DQB1	1	-0.378	0.045	2.803e-16
rs9266683	Myeloid	HLA-DQB1	1	-0.079	0.035	0.02548
rs9266694	Myeloid	HLA-DQB1	1	-0.079	0.035	0.02548
rs2844537	Myeloid	HLA-DQB1	1	-0.08	0.035	0.02485
rs112367395	Myeloid	HLA-DQB1	1	0.19	0.067	0.004623
rs9266704	Myeloid	HLA-DQB1	1	-0.08	0.035	0.02481
rs9266709	Myeloid	HLA-DQB1	1	-0.079	0.035	0.02562
rs9266710	Myeloid	HLA-DQB1	1	-0.079	0.035	0.02548
rs9266714	Myeloid	HLA-DQB1	1	-0.079	0.035	0.02548
rs9295987	Myeloid	HLA-DQB1	1	0.136	0.063	0.03101
rs2523547	Myeloid	HLA-DQB1	1	-0.168	0.056	0.002762
rs2507979	Myeloid	HLA-DQB1	1	-0.079	0.035	0.02548
rs3094597	Myeloid	HLA-DQB1	1	-0.079	0.035	0.02548
rs2523532	Myeloid	HLA-DQB1	1	-0.307	0.044	4.739e-12
rs1521	Myeloid	HLA-DQB1	1	-0.079	0.035	0.02548
rs2844533	Myeloid	HLA-DQB1	1	-0.079	0.035	0.02548
rs2523488	Myeloid	HLA-DQB1	1	-0.205	0.042	9.682e-07
rs2523486	Myeloid	HLA-DQB1	1	-0.205	0.042	9.682e-07
rs2523485	Myeloid	HLA-DQB1	1	-0.273	0.043	2.258e-10
rs2244490	Myeloid	HLA-DQB1	1	-0.168	0.056	0.002762
rs3016014	Myeloid	HLA-DQB1	1	-0.147	0.035	3.789e-05
rs2844532	Myeloid	HLA-DQB1	1	-0.125	0.039	0.001581
rs9266747	Myeloid	HLA-DQB1	1	-0.205	0.042	9.682e-07
rs3016013	Myeloid	HLA-DQB1	1	-0.126	0.037	0.0006352
rs3099849	Myeloid	HLA-DQB1	1	-0.205	0.042	9.682e-07
rs3099848	Myeloid	HLA-DQB1	1	-0.126	0.037	0.0006359
rs2442754	Myeloid	HLA-DQB1	1	-0.132	0.04	0.0008778
rs3128985	Myeloid	HLA-DQB1	1	-0.151	0.035	2.04e-05
rs2507978	Myeloid	HLA-DQB1	1	-0.104	0.031	0.0009688
rs2442752	Myeloid	HLA-DQB1	1	-0.199	0.033	1.633e-09
rs2507976	Myeloid	HLA-DQB1	1	-0.206	0.032	1.556e-10
rs28752470	Myeloid	HLA-DQB1	1	-0.157	0.056	0.005005
rs2442749	Myeloid	HLA-DQB1	1	-0.128	0.035	0.0003307
rs28752476	Myeloid	HLA-DQB1	1	-0.101	0.05	0.04367
rs2507975	Myeloid	HLA-DQB1	1	-0.122	0.037	0.0009295
rs2507974	Myeloid	HLA-DQB1	1	-0.205	0.042	9.682e-07
rs28366087	Myeloid	HLA-DQB1	1	-0.168	0.056	0.002762
rs28366088	Myeloid	HLA-DQB1	1	-0.17	0.057	0.002682
rs28752477	Myeloid	HLA-DQB1	1	-0.168	0.056	0.002762
rs28366089	Myeloid	HLA-DQB1	1	-0.168	0.056	0.002762
rs28752479	Myeloid	HLA-DQB1	1	-0.168	0.056	0.002762
rs28366091	Myeloid	HLA-DQB1	1	-0.168	0.059	0.004295
rs7741091	Myeloid	HLA-DQB1	1	0.126	0.035	0.0003203
rs28366093	Myeloid	HLA-DQB1	1	-0.168	0.056	0.002762
rs28366094	Myeloid	HLA-DQB1	1	-0.168	0.056	0.002762
rs28366095	Myeloid	HLA-DQB1	1	-0.168	0.056	0.002762
rs28366096	Myeloid	HLA-DQB1	1	-0.168	0.056	0.002762
rs28623422	Myeloid	HLA-DQB1	1	0.114	0.037	0.002236
rs2428487	Myeloid	HLA-DQB1	1	-0.168	0.056	0.002762
rs2596565	Myeloid	HLA-DQB1	1	-0.374	0.045	5.107e-16
rs6927154	Myeloid	HLA-DQB1	1	0.114	0.037	0.002236
rs545973442	Myeloid	HLA-DQB1	1	-0.193	0.062	0.00199
rs1939365	Myeloid	HLA-DQB1	1	-0.168	0.056	0.002762
rs6909461	Myeloid	HLA-DQB1	1	0.114	0.037	0.002236
rs2523482	Myeloid	HLA-DQB1	1	-0.168	0.056	0.002762
rs6932730	Myeloid	HLA-DQB1	1	0.149	0.042	0.0004612
rs2523481	Myeloid	HLA-DQB1	1	-0.168	0.056	0.002762
rs2853972	Myeloid	HLA-DQB1	1	-0.168	0.056	0.002762
rs4711268	Myeloid	HLA-DQB1	1	0.118	0.037	0.001525
rs13437082	Myeloid	HLA-DQB1	1	0.118	0.037	0.001525
rs4711269	Myeloid	HLA-DQB1	1	0.118	0.037	0.001525
rs13437088	Myeloid	HLA-DQB1	1	0.118	0.037	0.001525
rs2596560	Myeloid	HLA-DQB1	1	-0.26	0.035	4.202e-13
rs2523480	Myeloid	HLA-DQB1	1	-0.307	0.044	4.809e-12
rs2853969	Myeloid	HLA-DQB1	1	-0.168	0.056	0.002762
rs2905713	Myeloid	HLA-DQB1	1	-0.168	0.056	0.002762
rs7751505	Myeloid	HLA-DQB1	1	0.114	0.037	0.002096
rs7771971	Myeloid	HLA-DQB1	1	0.114	0.037	0.002096
rs2523477	Myeloid	HLA-DQB1	1	-0.168	0.056	0.002762
rs7751725	Myeloid	HLA-DQB1	1	0.114	0.037	0.002096
rs7752021	Myeloid	HLA-DQB1	1	0.114	0.037	0.002096
rs10947206	Myeloid	HLA-DQB1	1	0.114	0.037	0.002096
rs2523476	Myeloid	HLA-DQB1	1	-0.168	0.056	0.002762
rs10947207	Myeloid	HLA-DQB1	1	0.114	0.037	0.002096
rs10947208	Myeloid	HLA-DQB1	1	0.114	0.037	0.002236
rs16899524	Myeloid	HLA-DQB1	1	-0.16	0.059	0.006745
rs67198638	Myeloid	HLA-DQB1	1	0.114	0.037	0.002236
rs28366134	Myeloid	HLA-DQB1	1	-0.169	0.056	0.002707
rs2251396	Myeloid	HLA-DQB1	1	-0.193	0.033	7.786e-09
rs2523457	Myeloid	HLA-DQB1	1	-0.196	0.033	2.418e-09
rs2523454	Myeloid	HLA-DQB1	1	-0.184	0.033	3.218e-08
rs2596540	Myeloid	HLA-DQB1	1	-0.304	0.044	8.075e-12
rs2844523	Myeloid	HLA-DQB1	1	-0.168	0.056	0.002762
rs2523451	Myeloid	HLA-DQB1	1	-0.196	0.033	2.682e-09
rs6906175	Myeloid	HLA-DQB1	1	0.115	0.037	0.002037
rs2844519	Myeloid	HLA-DQB1	1	-0.255	0.039	8.955e-11
rs2263313	Myeloid	HLA-DQB1	1	-0.174	0.056	0.002016
rs6910087	Myeloid	HLA-DQB1	1	0.154	0.052	0.003373
rs12175489	Myeloid	HLA-DQB1	1	0.097	0.048	0.04308
rs1051794	Myeloid	HLA-DQB1	1	0.075	0.036	0.03902
rs2256028	Myeloid	HLA-DQB1	1	-0.101	0.044	0.02127
rs3094584	Myeloid	HLA-DQB1	1	-0.105	0.047	0.02478
rs9468992	Myeloid	HLA-DQB1	1	0.127	0.049	0.009356
rs9295990	Myeloid	HLA-DQB1	1	-0.213	0.058	0.0002201
rs9501106	Myeloid	HLA-DQB1	1	0.128	0.049	0.008788
rs2516472	Myeloid	HLA-DQB1	1	-0.211	0.058	0.0002944
rs4346874	Myeloid	HLA-DQB1	1	0.134	0.049	0.006263
rs2516470	Myeloid	HLA-DQB1	1	-0.13	0.033	8.244e-05
rs2524277	Myeloid	HLA-DQB1	1	-0.315	0.071	9.224e-06
rs9469003	Myeloid	HLA-DQB1	1	0.127	0.049	0.009356
rs2524276	Myeloid	HLA-DQB1	1	-0.192	0.062	0.002143
rs2844510	Myeloid	HLA-DQB1	1	-0.17	0.05	0.0006171
rs2395004	Myeloid	HLA-DQB1	1	-0.19	0.03	5.485e-10
rs2596464	Myeloid	HLA-DQB1	1	-0.204	0.031	3.861e-11
rs2516464	Myeloid	HLA-DQB1	1	-0.162	0.032	5.818e-07
rs16899646	Myeloid	HLA-DQB1	1	0.14	0.053	0.008743
rs3128982	Myeloid	HLA-DQB1	1	-0.169	0.034	1.035e-06
rs9501129	Myeloid	HLA-DQB1	1	0.134	0.048	0.004921
rs2596460	Myeloid	HLA-DQB1	1	-0.211	0.058	0.0002944
rs2596458	Myeloid	HLA-DQB1	1	-0.211	0.058	0.0002944
rs2523694	Myeloid	HLA-DQB1	1	-0.163	0.032	5.15e-07
rs2523693	Myeloid	HLA-DQB1	1	-0.151	0.032	2.943e-06
rs2516459	Myeloid	HLA-DQB1	1	-0.151	0.032	2.943e-06
rs2516458	Myeloid	HLA-DQB1	1	-0.163	0.032	5.15e-07
rs2516436	Myeloid	HLA-DQB1	1	-0.161	0.032	6.427e-07
rs3131622	Myeloid	HLA-DQB1	1	-0.099	0.033	0.00264
rs2523691	Myeloid	HLA-DQB1	1	-0.211	0.058	0.0002944
rs2263316	Myeloid	HLA-DQB1	1	-0.153	0.033	3.985e-06
rs2254386	Myeloid	HLA-DQB1	1	-0.151	0.032	2.932e-06
rs3130906	Myeloid	HLA-DQB1	1	-0.149	0.034	9.502e-06
rs3131621	Myeloid	HLA-DQB1	1	-0.149	0.034	9.502e-06
rs2596480	Myeloid	HLA-DQB1	1	-0.211	0.058	0.0002944
rs3093956	Myeloid	HLA-DQB1	1	-0.216	0.041	1.614e-07
rs2596471	Myeloid	HLA-DQB1	1	-0.245	0.043	1.45e-08
rs3130477	Myeloid	HLA-DQB1	1	-0.371	0.045	8.788e-16
rs2596472	Myeloid	HLA-DQB1	1	-0.198	0.037	7.123e-08
rs3094228	Myeloid	HLA-DQB1	1	-0.256	0.037	1.347e-11
rs3094605	Myeloid	HLA-DQB1	1	-0.379	0.045	2.422e-16
rs3099840	Myeloid	HLA-DQB1	1	-0.259	0.037	7.838e-12
rs3132090	Myeloid	HLA-DQB1	1	-0.377	0.046	4.72e-16
rs2255221	Myeloid	HLA-DQB1	1	-0.128	0.056	0.02248
rs3094014	Myeloid	HLA-DQB1	1	-0.279	0.039	9.393e-13
rs3094604	Myeloid	HLA-DQB1	1	-0.284	0.039	8.05e-13
rs3128987	Myeloid	HLA-DQB1	1	-0.281	0.039	7.697e-13
rs3131619	Myeloid	HLA-DQB1	1	-0.379	0.045	2.422e-16
rs3094013	Myeloid	HLA-DQB1	1	-0.38	0.046	2.399e-16
rs2516517	Myeloid	HLA-DQB1	1	-0.243	0.083	0.003342
rs2859448	Myeloid	HLA-DQB1	1	-0.179	0.036	5.637e-07
rs2596454	Myeloid	HLA-DQB1	1	-0.172	0.034	6.389e-07
rs2518027	Myeloid	HLA-DQB1	1	-0.164	0.033	9.269e-07
rs2844508	Myeloid	HLA-DQB1	1	-0.169	0.033	2.4e-07
rs2844507	Myeloid	HLA-DQB1	1	-0.175	0.036	9.217e-07
rs2244578	Myeloid	HLA-DQB1	1	-0.175	0.034	4.816e-07
rs2523674	Myeloid	HLA-DQB1	1	-0.17	0.031	4.842e-08
rs2523671	Myeloid	HLA-DQB1	1	-0.173	0.034	6.229e-07
rs2596449	Myeloid	HLA-DQB1	1	-0.173	0.034	6.229e-07
rs9267139	Myeloid	HLA-DQB1	1	0.143	0.054	0.007813
rs2596446	Myeloid	HLA-DQB1	1	-0.173	0.034	6.229e-07
rs3828890	Myeloid	HLA-DQB1	1	0.109	0.05	0.02996
rs4413654	Myeloid	HLA-DQB1	1	0.108	0.036	0.003086
rs6940467	Myeloid	HLA-DQB1	1	0.106	0.05	0.03405
rs2844503	Myeloid	HLA-DQB1	1	0.072	0.032	0.02509
rs3131643	Myeloid	HLA-DQB1	1	-0.296	0.043	1.654e-11
rs2844502	Myeloid	HLA-DQB1	1	-0.143	0.033	1.295e-05
rs2596534	Myeloid	HLA-DQB1	1	-0.099	0.031	0.001668
rs2395488	Myeloid	HLA-DQB1	1	-0.142	0.033	1.454e-05
rs2248373	Myeloid	HLA-DQB1	1	-0.192	0.033	5.03e-09
rs2248462	Myeloid	HLA-DQB1	1	-0.159	0.038	3.672e-05
rs2243429	Myeloid	HLA-DQB1	1	-0.142	0.033	1.485e-05
rs2516514	Myeloid	HLA-DQB1	1	-0.157	0.038	4.858e-05
rs2516513	Myeloid	HLA-DQB1	1	-0.165	0.038	1.914e-05
rs2596536	Myeloid	HLA-DQB1	1	-0.143	0.033	1.295e-05
rs2523651	Myeloid	HLA-DQB1	1	-0.218	0.032	1.593e-11
rs2516424	Myeloid	HLA-DQB1	1	-0.143	0.033	1.305e-05
rs2248613	Myeloid	HLA-DQB1	1	-0.143	0.033	1.305e-05
rs2248617	Myeloid	HLA-DQB1	1	-0.143	0.033	1.295e-05
rs3099843	Myeloid	HLA-DQB1	1	-0.38	0.045	8.94e-17
rs2516511	Myeloid	HLA-DQB1	1	-0.159	0.038	3.672e-05
rs3828893	Myeloid	HLA-DQB1	1	0.121	0.058	0.03852
rs3749946	Myeloid	HLA-DQB1	1	0.207	0.061	0.0007564
rs3099844	Myeloid	HLA-DQB1	1	-0.38	0.045	8.762e-17
rs2523650	Myeloid	HLA-DQB1	1	-0.176	0.034	2.303e-07
rs2516422	Myeloid	HLA-DQB1	1	-0.156	0.038	5.183e-05
rs2905722	Myeloid	HLA-DQB1	1	-0.316	0.043	2.913e-13
rs2516509	Myeloid	HLA-DQB1	1	-0.159	0.038	3.672e-05
rs2523709	Myeloid	HLA-DQB1	1	-0.095	0.035	0.007013
rs2516507	Myeloid	HLA-DQB1	1	-0.207	0.032	1.021e-10
rs2523708	Myeloid	HLA-DQB1	1	-0.134	0.033	4.857e-05
rs3132470	Myeloid	HLA-DQB1	1	-0.377	0.045	2.008e-16
rs2905747	Myeloid	HLA-DQB1	1	-0.267	0.039	1.608e-11
rs2523706	Myeloid	HLA-DQB1	1	-0.134	0.033	4.892e-05
rs2523705	Myeloid	HLA-DQB1	1	-0.155	0.038	5.738e-05
rs3094011	Myeloid	HLA-DQB1	1	-0.38	0.045	8.762e-17
rs2516504	Myeloid	HLA-DQB1	1	-0.134	0.033	4.892e-05
rs2523700	Myeloid	HLA-DQB1	1	-0.124	0.033	0.0001688
rs2904600	Myeloid	HLA-DQB1	1	-0.156	0.038	5.352e-05
rs2516500	Myeloid	HLA-DQB1	1	-0.134	0.033	4.857e-05
rs3132469	Myeloid	HLA-DQB1	1	-0.332	0.043	2.815e-14
rs3094009	Myeloid	HLA-DQB1	1	0.086	0.042	0.04151
rs2904781	Myeloid	HLA-DQB1	1	-0.162	0.039	4.374e-05
rs2507964	Myeloid	HLA-DQB1	1	-0.117	0.033	0.0003869
rs2516415	Myeloid	HLA-DQB1	1	-0.115	0.033	0.0004624
rs2904783	Myeloid	HLA-DQB1	1	-0.19	0.032	2.873e-09
rs3130922	Myeloid	HLA-DQB1	1	-0.227	0.032	4.226e-12
rs9267325	Myeloid	HLA-DQB1	1	-0.116	0.046	0.01118
rs2395042	Myeloid	HLA-DQB1	1	-0.23	0.033	8.455e-12
rs2253044	Myeloid	HLA-DQB1	1	-0.178	0.046	0.0001175
rs2395043	Myeloid	HLA-DQB1	1	-0.23	0.033	9.056e-12
rs2516412	Myeloid	HLA-DQB1	1	-0.157	0.033	2.459e-06
rs2516408	Myeloid	HLA-DQB1	1	-0.163	0.033	1.088e-06
rs2534678	Myeloid	HLA-DQB1	1	-0.179	0.046	0.0001037
rs3094005	Myeloid	HLA-DQB1	1	-0.38	0.046	2.359e-16
rs2534674	Myeloid	HLA-DQB1	1	-0.107	0.033	0.001003
rs114861390	Myeloid	HLA-DQB1	1	-0.338	0.06	2.705e-08
rs2516498	Myeloid	HLA-DQB1	1	-0.179	0.046	0.0001049
rs2855804	Myeloid	HLA-DQB1	1	-0.157	0.033	2.398e-06
rs2516496	Myeloid	HLA-DQB1	1	-0.174	0.046	0.0001593
rs2534657	Myeloid	HLA-DQB1	1	-0.174	0.046	0.0001602
rs2855812	Myeloid	HLA-DQB1	1	-0.207	0.035	4.291e-09
rs3134899	Myeloid	HLA-DQB1	1	-0.265	0.037	1.625e-12
rs3093953	Myeloid	HLA-DQB1	1	-0.265	0.037	1.621e-12
rs3131638	Myeloid	HLA-DQB1	1	-0.263	0.037	3.282e-12
rs3130615	Myeloid	HLA-DQB1	1	-0.24	0.035	1.545e-11
rs3132468	Myeloid	HLA-DQB1	1	-0.24	0.035	1.545e-11
rs2844499	Myeloid	HLA-DQB1	1	-0.158	0.033	1.968e-06
rs3131635	Myeloid	HLA-DQB1	1	-0.24	0.035	1.545e-11
rs3130614	Myeloid	HLA-DQB1	1	-0.388	0.046	1.584e-16
rs2246618	Myeloid	HLA-DQB1	1	-0.157	0.033	2.398e-06
rs2844496	Myeloid	HLA-DQB1	1	-0.237	0.052	6.503e-06
rs2516401	Myeloid	HLA-DQB1	1	-0.099	0.035	0.004485
rs3131633	Myeloid	HLA-DQB1	1	-0.274	0.041	3.714e-11
rs3132459	Myeloid	HLA-DQB1	1	-0.245	0.037	4.493e-11
rs2516400	Myeloid	HLA-DQB1	1	-0.16	0.033	1.452e-06
rs2246871	Myeloid	HLA-DQB1	1	-0.1	0.034	0.002875
rs2516399	Myeloid	HLA-DQB1	1	-0.237	0.052	6.503e-06
rs2516398	Myeloid	HLA-DQB1	1	-0.099	0.034	0.003308
rs2246986	Myeloid	HLA-DQB1	1	-0.238	0.052	5.979e-06
rs2844494	Myeloid	HLA-DQB1	1	-0.094	0.034	0.005061
rs9267444	Myeloid	HLA-DQB1	1	-0.118	0.032	0.0002656
rs9267445	Myeloid	HLA-DQB1	1	-0.376	0.045	3.096e-16
rs2395045	Myeloid	HLA-DQB1	1	-0.233	0.037	2.842e-10
rs3131631	Myeloid	HLA-DQB1	1	-0.234	0.037	2.759e-10
rs2516491	Myeloid	HLA-DQB1	1	-0.191	0.035	5.398e-08
rs3093998	Myeloid	HLA-DQB1	1	-0.21	0.032	1.487e-10
rs3131630	Myeloid	HLA-DQB1	1	-0.205	0.037	4.134e-08
rs2516489	Myeloid	HLA-DQB1	1	0.118	0.042	0.005417
rs3130637	Myeloid	HLA-DQB1	1	-0.18	0.036	7.009e-07
rs3130636	Myeloid	HLA-DQB1	1	-0.18	0.036	6.987e-07
rs3093995	Myeloid	HLA-DQB1	1	-0.256	0.04	1.916e-10
rs3093994	Myeloid	HLA-DQB1	1	-0.18	0.036	7.009e-07
rs3093993	Myeloid	HLA-DQB1	1	-0.18	0.036	7.009e-07
rs3095227	Myeloid	HLA-DQB1	1	-0.18	0.036	7.009e-07
rs3093992	Myeloid	HLA-DQB1	1	-0.18	0.036	7.009e-07
rs3095226	Myeloid	HLA-DQB1	1	-0.178	0.036	8.641e-07
rs3093988	Myeloid	HLA-DQB1	1	-0.264	0.041	1.238e-10
rs3093986	Myeloid	HLA-DQB1	1	-0.256	0.04	1.928e-10
rs2734574	Myeloid	HLA-DQB1	1	-0.153	0.032	1.872e-06
rs2734573	Myeloid	HLA-DQB1	1	-0.27	0.031	7.46e-18
rs2516483	Myeloid	HLA-DQB1	1	-0.158	0.045	0.0004708
rs2516482	Myeloid	HLA-DQB1	1	-0.271	0.04	2.378e-11
rs2259435	Myeloid	HLA-DQB1	1	0.115	0.043	0.007075
rs3093983	Myeloid	HLA-DQB1	1	-0.256	0.04	1.928e-10
rs3093982	Myeloid	HLA-DQB1	1	-0.266	0.042	3.493e-10
rs3130055	Myeloid	HLA-DQB1	1	-0.238	0.035	2.055e-11
rs3093981	Myeloid	HLA-DQB1	1	-0.256	0.04	1.928e-10
rs3093980	Myeloid	HLA-DQB1	1	-0.256	0.04	1.928e-10
rs3115537	Myeloid	HLA-DQB1	1	-0.256	0.04	1.928e-10
rs3093978	Myeloid	HLA-DQB1	1	-0.256	0.04	1.928e-10
rs2516478	Myeloid	HLA-DQB1	1	0.115	0.043	0.007082
rs3130056	Myeloid	HLA-DQB1	1	-0.256	0.04	1.928e-10
rs11796	Myeloid	HLA-DQB1	1	-0.166	0.033	5.141e-07
rs3093948	Myeloid	HLA-DQB1	1	-0.255	0.04	1.865e-10
rs1055384	Myeloid	HLA-DQB1	1	-0.261	0.041	2.333e-10
rs1055388	Myeloid	HLA-DQB1	1	-0.238	0.035	2.055e-11
rs3131628	Myeloid	HLA-DQB1	1	-0.256	0.04	1.928e-10
rs3093976	Myeloid	HLA-DQB1	1	-0.256	0.04	1.928e-10
rs929138	Myeloid	HLA-DQB1	1	-0.154	0.039	9.221e-05
rs2075580	Myeloid	HLA-DQB1	1	-0.238	0.035	2.055e-11
rs3130057	Myeloid	HLA-DQB1	1	-0.256	0.04	1.928e-10
rs2734583	Myeloid	HLA-DQB1	1	-0.375	0.045	4.036e-16
rs3130058	Myeloid	HLA-DQB1	1	-0.256	0.04	1.928e-10
rs3093974	Myeloid	HLA-DQB1	1	-0.168	0.033	3.829e-07
rs1129640	Myeloid	HLA-DQB1	1	-0.256	0.04	1.928e-10
rs933208	Myeloid	HLA-DQB1	1	-0.239	0.035	1.957e-11
rs2516393	Myeloid	HLA-DQB1	1	-0.256	0.04	1.928e-10
rs2523512	Myeloid	HLA-DQB1	1	0.117	0.042	0.00592
rs2523511	Myeloid	HLA-DQB1	1	-0.256	0.04	1.928e-10
rs2523508	Myeloid	HLA-DQB1	1	-0.255	0.04	1.938e-10
rs3130059	Myeloid	HLA-DQB1	1	-0.165	0.033	6.451e-07
rs2523507	Myeloid	HLA-DQB1	1	-0.237	0.035	2.709e-11
rs2239525	Myeloid	HLA-DQB1	1	-0.237	0.035	2.709e-11
rs2239526	Myeloid	HLA-DQB1	1	-0.237	0.035	2.709e-11
rs2523506	Myeloid	HLA-DQB1	1	0.119	0.043	0.005759
rs2523505	Myeloid	HLA-DQB1	1	-0.343	0.06	1.644e-08
rs2523504	Myeloid	HLA-DQB1	1	-0.236	0.035	2.946e-11
rs2844509	Myeloid	HLA-DQB1	1	-0.142	0.038	0.0002019
rs3130630	Myeloid	HLA-DQB1	1	-0.165	0.033	6.451e-07
rs2251824	Myeloid	HLA-DQB1	1	0.12	0.043	0.005313
rs2071594	Myeloid	HLA-DQB1	1	-0.165	0.033	6.451e-07
rs2239705	Myeloid	HLA-DQB1	1	-0.142	0.044	0.001279
rs2523503	Myeloid	HLA-DQB1	1	0.119	0.043	0.005759
rs2523502	Myeloid	HLA-DQB1	1	-0.255	0.04	1.938e-10
rs9267488	Myeloid	HLA-DQB1	1	-0.373	0.045	5.177e-16
rs2071592	Myeloid	HLA-DQB1	1	-0.184	0.033	3.045e-08
rs2523500	Myeloid	HLA-DQB1	1	-0.089	0.034	0.00827
rs2255798	Myeloid	HLA-DQB1	1	0.094	0.045	0.03727
rs2857605	Myeloid	HLA-DQB1	1	-0.245	0.039	3.1e-10
rs2239707	Myeloid	HLA-DQB1	1	-0.251	0.033	3.947e-14
rs2230365	Myeloid	HLA-DQB1	1	0.138	0.044	0.001606
rs3130062	Myeloid	HLA-DQB1	1	-0.328	0.059	2.749e-08
rs2516390	Myeloid	HLA-DQB1	1	-0.097	0.033	0.003161
rs928815	Myeloid	HLA-DQB1	1	-0.097	0.033	0.003161
rs2857709	Myeloid	HLA-DQB1	1	-0.336	0.044	2.808e-14
rs2857602	Myeloid	HLA-DQB1	1	-0.097	0.033	0.003161
rs2857708	Myeloid	HLA-DQB1	1	0.089	0.045	0.0493
rs1121800	Myeloid	HLA-DQB1	1	-0.097	0.033	0.003161
rs2844484	Myeloid	HLA-DQB1	1	-0.097	0.033	0.003161
rs2009658	Myeloid	HLA-DQB1	1	0.108	0.043	0.01288
rs915654	Myeloid	HLA-DQB1	1	0.074	0.034	0.02806
rs2844482	Myeloid	HLA-DQB1	1	0.111	0.043	0.0108
rs2071590	Myeloid	HLA-DQB1	1	-0.089	0.033	0.007938
rs1800683	Myeloid	HLA-DQB1	1	-0.15	0.033	6.233e-06
rs2239704	Myeloid	HLA-DQB1	1	-0.097	0.033	0.003169
rs909253	Myeloid	HLA-DQB1	1	-0.153	0.033	4.11e-06
rs746868	Myeloid	HLA-DQB1	1	-0.097	0.033	0.003229
rs1041981	Myeloid	HLA-DQB1	1	-0.151	0.033	5.249e-06
rs1800630	Myeloid	HLA-DQB1	1	0.117	0.044	0.00736
rs1800629	Myeloid	HLA-DQB1	1	-0.271	0.04	2.124e-11
rs1800628	Myeloid	HLA-DQB1	1	-0.39	0.046	1.033e-16
rs7769073	Myeloid	HLA-DQB1	1	0.263	0.088	0.002945
rs9469027	Myeloid	HLA-DQB1	1	0.337	0.122	0.005946
rs2256965	Myeloid	HLA-DQB1	1	-0.095	0.032	0.003644
rs1052248	Myeloid	HLA-DQB1	1	0.087	0.036	0.01733
rs2515919	Myeloid	HLA-DQB1	1	0.078	0.033	0.01887
rs2844480	Myeloid	HLA-DQB1	1	0.089	0.04	0.02664
rs2857595	Myeloid	HLA-DQB1	1	-0.196	0.037	1.781e-07
rs2857700	Myeloid	HLA-DQB1	1	-0.419	0.046	4.961e-19
rs3132451	Myeloid	HLA-DQB1	1	-0.324	0.038	5.748e-17
rs2857600	Myeloid	HLA-DQB1	1	-0.411	0.044	4.859e-20
rs73396284	Myeloid	HLA-DQB1	1	-0.278	0.061	5.651e-06
rs2857597	Myeloid	HLA-DQB1	1	-0.198	0.034	1.054e-08
rs2736177	Myeloid	HLA-DQB1	1	-0.41	0.044	4.969e-20
rs3993757	Myeloid	HLA-DQB1	1	0.31	0.133	0.01976
rs3130070	Myeloid	HLA-DQB1	1	-0.318	0.039	8.812e-16
rs3130622	Myeloid	HLA-DQB1	1	-0.318	0.039	8.812e-16
rs3130071	Myeloid	HLA-DQB1	1	-0.412	0.044	4.472e-20
rs1046080	Myeloid	HLA-DQB1	1	-0.196	0.034	1.555e-08
rs3132450	Myeloid	HLA-DQB1	1	-0.458	0.047	3.728e-21
rs3130623	Myeloid	HLA-DQB1	1	-0.299	0.038	1.101e-14
rs2242660	Myeloid	HLA-DQB1	1	-0.199	0.032	9.629e-10
rs3130626	Myeloid	HLA-DQB1	1	-0.318	0.039	8.812e-16
rs2736157	Myeloid	HLA-DQB1	1	-0.318	0.039	8.812e-16
rs3130627	Myeloid	HLA-DQB1	1	-0.318	0.039	8.812e-16
rs2844465	Myeloid	HLA-DQB1	1	-0.204	0.032	4.969e-10
rs2272593	Myeloid	HLA-DQB1	1	-0.198	0.034	1.159e-08
rs2242659	Myeloid	HLA-DQB1	1	-0.201	0.032	8.307e-10
rs3115663	Myeloid	HLA-DQB1	1	-0.318	0.039	8.812e-16
rs1046089	Myeloid	HLA-DQB1	1	-0.214	0.033	7.101e-11
rs11229	Myeloid	HLA-DQB1	1	-0.318	0.039	8.812e-16
rs3132453	Myeloid	HLA-DQB1	1	-0.387	0.06	1.682e-10
rs35502919	Myeloid	HLA-DQB1	1	-0.151	0.072	0.03493
rs10885	Myeloid	HLA-DQB1	1	-0.318	0.039	8.812e-16
rs1046756	Myeloid	HLA-DQB1	1	-0.18	0.089	0.04344
rs750332	Myeloid	HLA-DQB1	1	-0.279	0.039	1.728e-12
rs743400	Myeloid	HLA-DQB1	1	-0.281	0.061	4.035e-06
rs3130628	Myeloid	HLA-DQB1	1	-0.319	0.039	6.739e-16
rs1077394	Myeloid	HLA-DQB1	1	-0.235	0.033	1.922e-12
rs760293	Myeloid	HLA-DQB1	1	-0.279	0.039	1.728e-12
rs3130048	Myeloid	HLA-DQB1	1	-0.233	0.035	7.549e-11
rs2242656	Myeloid	HLA-DQB1	1	-0.265	0.037	1.719e-12
rs805303	Myeloid	HLA-DQB1	1	-0.203	0.033	6.333e-10
rs805302	Myeloid	HLA-DQB1	1	-0.204	0.033	5.19e-10
rs805301	Myeloid	HLA-DQB1	1	-0.203	0.033	6.17e-10
rs3130050	Myeloid	HLA-DQB1	1	-0.394	0.043	4.556e-19
rs3115669	Myeloid	HLA-DQB1	1	-0.41	0.044	4.969e-20
rs3117583	Myeloid	HLA-DQB1	1	-0.319	0.039	6.641e-16
rs813115	Myeloid	HLA-DQB1	1	-0.204	0.033	5.19e-10
rs3117582	Myeloid	HLA-DQB1	1	-0.458	0.047	3.728e-21
rs3132449	Myeloid	HLA-DQB1	1	-0.458	0.047	3.728e-21
rs3130617	Myeloid	HLA-DQB1	1	-0.199	0.035	1.045e-08
rs805262	Myeloid	HLA-DQB1	1	-0.157	0.031	4.173e-07
rs3130618	Myeloid	HLA-DQB1	1	-0.319	0.039	6.641e-16
rs805257	Myeloid	HLA-DQB1	1	-0.203	0.032	5.493e-10
rs3117578	Myeloid	HLA-DQB1	1	-0.398	0.044	3.312e-19
rs9267531	Myeloid	HLA-DQB1	1	-0.458	0.047	3.728e-21
rs1266076	Myeloid	HLA-DQB1	1	-0.204	0.032	5.066e-10
rs3115667	Myeloid	HLA-DQB1	1	-0.198	0.035	1.348e-08
rs9267536	Myeloid	HLA-DQB1	1	-0.26	0.077	0.0008363
rs1475865	Myeloid	HLA-DQB1	1	-0.199	0.035	1.025e-08
rs28366155	Myeloid	HLA-DQB1	1	-0.281	0.061	4.003e-06
rs28366157	Myeloid	HLA-DQB1	1	-0.436	0.067	1.022e-10
rs6916278	Myeloid	HLA-DQB1	1	-0.28	0.06	4.08e-06
rs805284	Myeloid	HLA-DQB1	1	-0.16	0.072	0.02589
rs3749952	Myeloid	HLA-DQB1	1	-0.168	0.085	0.04948
rs3131384	Myeloid	HLA-DQB1	1	-0.345	0.041	8.055e-17
rs805294	Myeloid	HLA-DQB1	1	-0.162	0.032	6.477e-07
rs4713479	Myeloid	HLA-DQB1	1	-0.168	0.085	0.04948
rs805306	Myeloid	HLA-DQB1	1	-0.166	0.032	3.346e-07
rs28366162	Myeloid	HLA-DQB1	1	-0.255	0.059	1.773e-05
rs707916	Myeloid	HLA-DQB1	1	-0.168	0.032	2.302e-07
rs9267551	Myeloid	HLA-DQB1	1	-0.407	0.044	1.183e-19
rs2272592	Myeloid	HLA-DQB1	1	-0.342	0.041	1.174e-16
rs3131383	Myeloid	HLA-DQB1	1	-0.433	0.047	2.15e-19
rs3101018	Myeloid	HLA-DQB1	1	-0.453	0.048	1.103e-20
rs3131382	Myeloid	HLA-DQB1	1	-0.394	0.06	1.06e-10
rs409558	Myeloid	HLA-DQB1	1	0.134	0.044	0.00263
rs2075789	Myeloid	HLA-DQB1	1	0.109	0.054	0.04439
rs1144708	Myeloid	HLA-DQB1	1	-0.167	0.032	2.62e-07
rs2293861	Myeloid	HLA-DQB1	1	0.134	0.044	0.002627
rs2075788	Myeloid	HLA-DQB1	1	0.127	0.045	0.004397
rs3132445	Myeloid	HLA-DQB1	1	-0.433	0.047	2.15e-19
rs3749953	Myeloid	HLA-DQB1	1	0.118	0.048	0.01349
rs3828922	Myeloid	HLA-DQB1	1	0.127	0.045	0.004397
rs3130484	Myeloid	HLA-DQB1	1	-0.433	0.047	2.15e-19
rs3117572	Myeloid	HLA-DQB1	1	-0.341	0.041	1.374e-16
rs3131379	Myeloid	HLA-DQB1	1	-0.433	0.047	2.15e-19
rs9296001	Myeloid	HLA-DQB1	1	-0.186	0.094	0.04691
rs3117574	Myeloid	HLA-DQB1	1	-0.433	0.047	2.15e-19
rs3131378	Myeloid	HLA-DQB1	1	-0.433	0.047	2.15e-19
rs3117575	Myeloid	HLA-DQB1	1	-0.433	0.047	2.15e-19
rs3117577	Myeloid	HLA-DQB1	1	-0.453	0.048	1.103e-20
rs9461718	Myeloid	HLA-DQB1	1	-0.203	0.093	0.02968
rs3115672	Myeloid	HLA-DQB1	1	-0.433	0.047	2.15e-19
rs2075801	Myeloid	HLA-DQB1	1	0.127	0.045	0.004458
rs707938	Myeloid	HLA-DQB1	1	-0.137	0.033	4.352e-05
rs17201144	Myeloid	HLA-DQB1	1	0.146	0.071	0.03886
rs6905572	Myeloid	HLA-DQB1	1	0.128	0.049	0.00852
rs9461719	Myeloid	HLA-DQB1	1	-0.188	0.094	0.04534
rs3115671	Myeloid	HLA-DQB1	1	-0.433	0.047	2.15e-19
rs9461721	Myeloid	HLA-DQB1	1	-0.189	0.094	0.0441
rs3130490	Myeloid	HLA-DQB1	1	-0.433	0.047	2.15e-19
rs707929	Myeloid	HLA-DQB1	1	-0.146	0.033	1.093e-05
rs6914412	Myeloid	HLA-DQB1	1	-0.294	0.052	1.914e-08
rs707928	Myeloid	HLA-DQB1	1	-0.143	0.033	1.819e-05
rs2736426	Myeloid	HLA-DQB1	1	-0.105	0.032	0.001247
rs707926	Myeloid	HLA-DQB1	1	0.1	0.043	0.0193
rs915652	Myeloid	HLA-DQB1	1	-0.467	0.048	1.253e-21
rs915651	Myeloid	HLA-DQB1	1	-0.44	0.047	5.36e-20
rs743399	Myeloid	HLA-DQB1	1	0.099	0.041	0.01653
rs11531	Myeloid	HLA-DQB1	1	-0.209	0.101	0.03844
rs11751198	Myeloid	HLA-DQB1	1	-0.178	0.075	0.01873
rs480092	Myeloid	HLA-DQB1	1	0.1	0.043	0.0193
rs2242668	Myeloid	HLA-DQB1	1	-0.235	0.061	0.0001187
rs17201171	Myeloid	HLA-DQB1	1	-0.499	0.102	1.082e-06
rs34814308	Myeloid	HLA-DQB1	1	-0.499	0.102	1.082e-06
rs34636308	Myeloid	HLA-DQB1	1	-0.53	0.102	2.771e-07
rs2227956	Myeloid	HLA-DQB1	1	-0.342	0.041	1.322e-16
rs2075799	Myeloid	HLA-DQB1	1	-0.217	0.06	0.0003175
rs11557922	Myeloid	HLA-DQB1	1	-0.53	0.102	2.771e-07
rs1043618	Myeloid	HLA-DQB1	1	-0.25	0.031	1.711e-15
rs77488547	Myeloid	HLA-DQB1	1	-0.646	0.107	2.384e-09
rs9469058	Myeloid	HLA-DQB1	1	-0.246	0.102	0.01562
rs78292716	Myeloid	HLA-DQB1	1	-0.534	0.101	1.757e-07
rs2763979	Myeloid	HLA-DQB1	1	-0.242	0.031	1.445e-14
rs35987121	Myeloid	HLA-DQB1	1	-0.506	0.096	1.73e-07
rs2471980	Myeloid	HLA-DQB1	1	-0.211	0.032	4.63e-11
rs4711279	Myeloid	HLA-DQB1	1	0.102	0.048	0.03563
rs6921489	Myeloid	HLA-DQB1	1	0.11	0.048	0.02307
rs11968400	Myeloid	HLA-DQB1	1	-0.213	0.06	0.0004085
rs115487693	Myeloid	HLA-DQB1	1	-0.332	0.082	5.227e-05
rs733539	Myeloid	HLA-DQB1	1	0.11	0.048	0.02259
rs3130679	Myeloid	HLA-DQB1	1	-0.467	0.048	1.22e-21
rs599707	Myeloid	HLA-DQB1	1	-0.444	0.047	2.469e-20
rs9267576	Myeloid	HLA-DQB1	1	-0.41	0.044	1.178e-19
rs9469063	Myeloid	HLA-DQB1	1	-0.275	0.105	0.008717
rs9267577	Myeloid	HLA-DQB1	1	-0.34	0.041	1.507e-16
rs12210887	Myeloid	HLA-DQB1	1	-0.292	0.065	6.951e-06
rs9501157	Myeloid	HLA-DQB1	1	-0.469	0.095	8.905e-07
rs7451017	Myeloid	HLA-DQB1	1	-0.346	0.041	5.114e-17
rs9267649	Myeloid	HLA-DQB1	1	-0.346	0.041	5.114e-17
rs77487898	Myeloid	HLA-DQB1	1	-0.515	0.099	2.119e-07
rs28589703	Myeloid	HLA-DQB1	1	-0.49	0.096	3.498e-07
rs613281	Myeloid	HLA-DQB1	1	-0.187	0.076	0.01458
rs693906	Myeloid	HLA-DQB1	1	-0.387	0.042	2.529e-19
rs11965547	Myeloid	HLA-DQB1	1	0.142	0.055	0.00966
rs9267652	Myeloid	HLA-DQB1	1	-0.228	0.081	0.004668
rs9267656	Myeloid	HLA-DQB1	1	-0.264	0.082	0.001295
rs9267658	Myeloid	HLA-DQB1	1	-0.446	0.045	1.769e-22
rs9267659	Myeloid	HLA-DQB1	1	-0.308	0.038	7.277e-16
rs2075798	Myeloid	HLA-DQB1	1	0.156	0.062	0.01149
rs555007	Myeloid	HLA-DQB1	1	0.166	0.062	0.007901
rs652888	Myeloid	HLA-DQB1	1	-0.327	0.037	2.461e-18
rs9267660	Myeloid	HLA-DQB1	1	-0.256	0.1	0.01064
rs114387109	Myeloid	HLA-DQB1	1	-0.344	0.08	1.916e-05
rs7743807	Myeloid	HLA-DQB1	1	-0.146	0.069	0.03561
rs57393998	Myeloid	HLA-DQB1	1	-0.332	0.089	0.0001904
rs13194087	Myeloid	HLA-DQB1	1	-0.24	0.058	3.971e-05
rs611572	Myeloid	HLA-DQB1	1	0.157	0.062	0.01214
rs2844456	Myeloid	HLA-DQB1	1	-0.164	0.071	0.02124
rs9469069	Myeloid	HLA-DQB1	1	-0.325	0.088	0.0002465
rs558702	Myeloid	HLA-DQB1	1	-0.456	0.047	3.662e-21
rs6939227	Myeloid	HLA-DQB1	1	-0.146	0.069	0.03561
rs10947223	Myeloid	HLA-DQB1	1	-0.243	0.059	3.599e-05
rs519417	Myeloid	HLA-DQB1	1	-0.464	0.047	4.425e-22
rs9267673	Myeloid	HLA-DQB1	1	-0.183	0.053	0.0005843
rs3130683	Myeloid	HLA-DQB1	1	-0.453	0.044	1.769e-23
rs497309	Myeloid	HLA-DQB1	1	-0.457	0.047	2.328e-21
rs9267677	Myeloid	HLA-DQB1	1	-0.127	0.053	0.01773
rs9283893	Myeloid	HLA-DQB1	1	-0.263	0.072	0.0002749
rs1048709	Myeloid	HLA-DQB1	1	-0.354	0.039	2.895e-19
rs1270942	Myeloid	HLA-DQB1	1	-0.461	0.047	1.201e-21
rs2072633	Myeloid	HLA-DQB1	1	-0.064	0.032	0.04199
rs34555781	Myeloid	HLA-DQB1	1	-0.241	0.077	0.001865
rs13217120	Myeloid	HLA-DQB1	1	-0.218	0.079	0.006014
rs34241101	Myeloid	HLA-DQB1	1	-0.136	0.063	0.03013
rs389884	Myeloid	HLA-DQB1	1	-0.475	0.047	1.131e-22
rs34214527	Myeloid	HLA-DQB1	1	-0.127	0.055	0.02145
rs10046127	Myeloid	HLA-DQB1	1	-0.249	0.073	0.0006657
rs2077580	Myeloid	HLA-DQB1	1	-0.11	0.055	0.04749
rs12198173	Myeloid	HLA-DQB1	1	-0.11	0.055	0.04749
rs1150758	Myeloid	HLA-DQB1	1	-0.304	0.041	3.155e-13
rs204885	Myeloid	HLA-DQB1	1	-0.314	0.079	7.454e-05
rs17207923	Myeloid	HLA-DQB1	1	-0.499	0.101	9.814e-07
rs1150755	Myeloid	HLA-DQB1	1	-0.303	0.041	5.276e-13
rs3130286	Myeloid	HLA-DQB1	1	-0.308	0.037	5.303e-16
rs3130287	Myeloid	HLA-DQB1	1	-0.43	0.044	1.475e-21
rs1150754	Myeloid	HLA-DQB1	1	-0.304	0.041	3.071e-13
rs34878747	Myeloid	HLA-DQB1	1	-0.253	0.073	0.0005166
rs1150753	Myeloid	HLA-DQB1	1	-0.484	0.048	4.907e-23
rs17201602	Myeloid	HLA-DQB1	1	-0.253	0.073	0.0005166
rs1150752	Myeloid	HLA-DQB1	1	-0.484	0.048	4.844e-23
rs13199524	Myeloid	HLA-DQB1	1	-0.121	0.057	0.0336
rs77913858	Myeloid	HLA-DQB1	1	0.173	0.069	0.01261
rs3117182	Myeloid	HLA-DQB1	1	-0.427	0.044	3.499e-21
rs3096695	Myeloid	HLA-DQB1	1	-0.451	0.045	7.082e-23
rs3134954	Myeloid	HLA-DQB1	1	-0.423	0.044	1.314e-20
rs12153855	Myeloid	HLA-DQB1	1	-0.215	0.051	2.915e-05
rs2269426	Myeloid	HLA-DQB1	1	-0.106	0.033	0.001285
rs411337	Myeloid	HLA-DQB1	1	0.162	0.061	0.008233
rs17207986	Myeloid	HLA-DQB1	1	0.189	0.067	0.005019
rs3130342	Myeloid	HLA-DQB1	1	-0.423	0.044	1.314e-20
rs1269852	Myeloid	HLA-DQB1	1	-0.484	0.048	4.851e-23
rs9469084	Myeloid	HLA-DQB1	1	0.165	0.061	0.006931
rs204890	Myeloid	HLA-DQB1	1	-0.203	0.075	0.006682
rs204889	Myeloid	HLA-DQB1	1	-0.343	0.083	3.63e-05
rs76024631	Myeloid	HLA-DQB1	1	0.193	0.068	0.004696
rs204888	Myeloid	HLA-DQB1	1	0.166	0.061	0.006883
rs62402722	Myeloid	HLA-DQB1	1	-0.397	0.082	1.26e-06
rs3130288	Myeloid	HLA-DQB1	1	-0.484	0.048	4.851e-23
rs28732176	Myeloid	HLA-DQB1	1	-0.227	0.052	1.205e-05
rs169494	Myeloid	HLA-DQB1	1	0.169	0.062	0.006443
rs9391734	Myeloid	HLA-DQB1	1	-0.227	0.052	1.205e-05
rs13211318	Myeloid	HLA-DQB1	1	-0.218	0.051	2.432e-05
rs204999	Myeloid	HLA-DQB1	1	-0.375	0.033	7.484e-29
rs3130279	Myeloid	HLA-DQB1	1	-0.413	0.044	6.027e-20
rs3134952	Myeloid	HLA-DQB1	1	-0.406	0.036	3.263e-28
rs3134608	Myeloid	HLA-DQB1	1	-0.421	0.036	1.097e-29
rs3131283	Myeloid	HLA-DQB1	1	-0.448	0.045	1.565e-22
rs1053924	Myeloid	HLA-DQB1	1	-0.279	0.033	1.366e-16
rs3134604	Myeloid	HLA-DQB1	1	-0.417	0.045	2.011e-19
rs3096696	Myeloid	HLA-DQB1	1	-0.424	0.036	4.466e-30
rs3134603	Myeloid	HLA-DQB1	1	-0.417	0.045	7.693e-20
rs3134950	Myeloid	HLA-DQB1	1	-0.327	0.031	6.475e-25
rs3096697	Myeloid	HLA-DQB1	1	-0.427	0.036	1.456e-30
rs3130347	Myeloid	HLA-DQB1	1	-0.426	0.036	2.517e-30
rs41268924	Myeloid	HLA-DQB1	1	-0.17	0.072	0.01897
rs1061808	Myeloid	HLA-DQB1	1	-0.324	0.031	1.748e-24
rs3130283	Myeloid	HLA-DQB1	1	-0.422	0.044	1.292e-20
rs3130284	Myeloid	HLA-DQB1	1	-0.427	0.036	1.456e-30
rs3131297	Myeloid	HLA-DQB1	1	-0.427	0.036	1.456e-30
rs3134947	Myeloid	HLA-DQB1	1	-0.43	0.036	6.031e-31
rs2269423	Myeloid	HLA-DQB1	1	-0.342	0.03	1.516e-27
rs3134946	Myeloid	HLA-DQB1	1	-0.427	0.036	1.458e-30
rs3096689	Myeloid	HLA-DQB1	1	-0.427	0.036	1.458e-30
rs3134945	Myeloid	HLA-DQB1	1	-0.43	0.036	6.031e-31
rs3134944	Myeloid	HLA-DQB1	1	-0.43	0.036	6.031e-31
rs3132965	Myeloid	HLA-DQB1	1	-0.427	0.036	1.456e-30
rs3130349	Myeloid	HLA-DQB1	1	-0.389	0.039	4.181e-22
rs3134943	Myeloid	HLA-DQB1	1	-0.43	0.044	1.396e-21
rs8365	Myeloid	HLA-DQB1	1	-0.386	0.039	9.219e-22
rs3134940	Myeloid	HLA-DQB1	1	-0.386	0.039	9.153e-22
rs2070600	Myeloid	HLA-DQB1	1	-0.164	0.07	0.01896
rs1800684	Myeloid	HLA-DQB1	1	-0.453	0.045	7.533e-23
rs1800625	Myeloid	HLA-DQB1	1	-0.381	0.039	1.672e-21
rs204995	Myeloid	HLA-DQB1	1	-0.326	0.035	9.465e-20
rs41268932	Myeloid	HLA-DQB1	1	-0.163	0.073	0.02624
rs204994	Myeloid	HLA-DQB1	1	-0.342	0.035	3.209e-21
rs204993	Myeloid	HLA-DQB1	1	-0.353	0.033	1.712e-25
rs2022059	Myeloid	HLA-DQB1	1	-0.191	0.069	0.005651
rs204992	Myeloid	HLA-DQB1	1	-0.348	0.035	6.543e-22
rs2856437	Myeloid	HLA-DQB1	1	-0.191	0.069	0.005651
rs176095	Myeloid	HLA-DQB1	1	-0.348	0.035	6.076e-22
rs3134605	Myeloid	HLA-DQB1	1	-0.31	0.039	2.777e-15
rs204991	Myeloid	HLA-DQB1	1	-0.332	0.037	1.273e-18
rs3132940	Myeloid	HLA-DQB1	1	-0.454	0.045	4.009e-23
rs204990	Myeloid	HLA-DQB1	1	-0.332	0.037	1.273e-18
rs204989	Myeloid	HLA-DQB1	1	-0.331	0.037	1.63e-18
rs2071278	Myeloid	HLA-DQB1	1	-0.406	0.042	4.447e-21
rs8192575	Myeloid	HLA-DQB1	1	-0.15	0.065	0.02105
rs3134942	Myeloid	HLA-DQB1	1	-0.491	0.043	1.788e-28
rs3134939	Myeloid	HLA-DQB1	1	-0.182	0.031	7.631e-09
rs2071287	Myeloid	HLA-DQB1	1	-0.204	0.031	8.571e-11
rs3132935	Myeloid	HLA-DQB1	1	-0.308	0.039	4.231e-15
rs2071277	Myeloid	HLA-DQB1	1	-0.209	0.031	3.459e-11
rs1044506	Myeloid	HLA-DQB1	1	-0.453	0.045	4.223e-23
rs3131296	Myeloid	HLA-DQB1	1	-0.491	0.043	1.788e-28
rs206017	Myeloid	HLA-DQB1	1	-0.278	0.032	5.951e-18
rs3132947	Myeloid	HLA-DQB1	1	-0.312	0.039	1.754e-15
rs9267833	Myeloid	HLA-DQB1	1	-0.074	0.037	0.04207
rs3132956	Myeloid	HLA-DQB1	1	-0.493	0.043	8.231e-29
rs2555469	Myeloid	HLA-DQB1	1	-0.141	0.065	0.03103
rs16869834	Myeloid	HLA-DQB1	1	0.433	0.077	2.361e-08
rs3131294	Myeloid	HLA-DQB1	1	-0.454	0.045	3.535e-23
rs206019	Myeloid	HLA-DQB1	1	-0.127	0.048	0.008714
rs2071285	Myeloid	HLA-DQB1	1	-0.141	0.065	0.03103
rs206016	Myeloid	HLA-DQB1	1	-0.127	0.048	0.008714
rs206015	Myeloid	HLA-DQB1	1	-0.128	0.048	0.00775
rs3131290	Myeloid	HLA-DQB1	1	-0.302	0.031	2.284e-21
rs3134799	Myeloid	HLA-DQB1	1	-0.294	0.031	7.234e-21
rs80074882	Myeloid	HLA-DQB1	1	0.234	0.114	0.04065
rs3134798	Myeloid	HLA-DQB1	1	-0.275	0.034	2.156e-15
rs2854050	Myeloid	HLA-DQB1	1	-0.137	0.065	0.03674
rs3134797	Myeloid	HLA-DQB1	1	-0.294	0.031	7.417e-21
rs436388	Myeloid	HLA-DQB1	1	-0.272	0.032	2.204e-17
rs394657	Myeloid	HLA-DQB1	1	-0.3	0.031	1.388e-21
rs429853	Myeloid	HLA-DQB1	1	-0.278	0.031	5.038e-19
rs1109771	Myeloid	HLA-DQB1	1	-0.188	0.031	1.726e-09
rs431722	Myeloid	HLA-DQB1	1	-0.269	0.031	3.63e-17
rs422951	Myeloid	HLA-DQB1	1	-0.273	0.031	7.133e-18
rs715299	Myeloid	HLA-DQB1	1	-0.252	0.033	6.222e-14
rs3134796	Myeloid	HLA-DQB1	1	-0.487	0.043	3.235e-28
rs3132946	Myeloid	HLA-DQB1	1	-0.445	0.045	2.795e-22
rs915895	Myeloid	HLA-DQB1	1	-0.281	0.032	8.751e-18
rs915894	Myeloid	HLA-DQB1	1	-0.263	0.032	2.426e-16
rs443198	Myeloid	HLA-DQB1	1	-0.291	0.031	3.164e-20
rs434841	Myeloid	HLA-DQB1	1	-0.163	0.036	5.324e-06
rs2854048	Myeloid	HLA-DQB1	1	-0.222	0.104	0.0333
rs3830041	Myeloid	HLA-DQB1	1	0.126	0.057	0.02653
rs3134930	Myeloid	HLA-DQB1	1	-0.291	0.036	1.446e-15
rs3134929	Myeloid	HLA-DQB1	1	-0.106	0.04	0.008115
rs3096702	Myeloid	HLA-DQB1	1	-0.236	0.033	9.482e-13
rs391755	Myeloid	HLA-DQB1	1	0.166	0.066	0.01133
rs479536	Myeloid	HLA-DQB1	1	-0.477	0.062	2.618e-14
rs447903	Myeloid	HLA-DQB1	1	0.153	0.04	0.000111
rs499691	Myeloid	HLA-DQB1	1	0.154	0.04	0.0001056
rs510321	Myeloid	HLA-DQB1	1	-0.12	0.043	0.004955
rs17208153	Myeloid	HLA-DQB1	1	0.114	0.055	0.03713
rs483574	Myeloid	HLA-DQB1	1	-0.12	0.043	0.005204
rs482759	Myeloid	HLA-DQB1	1	-0.12	0.043	0.004955
rs9267853	Myeloid	HLA-DQB1	1	-0.238	0.033	6.503e-13
rs9296012	Myeloid	HLA-DQB1	1	0.165	0.044	0.0001778
rs532385	Myeloid	HLA-DQB1	1	0.16	0.04	5.946e-05
rs365053	Myeloid	HLA-DQB1	1	-0.099	0.039	0.01115
rs378088	Myeloid	HLA-DQB1	1	-0.095	0.039	0.01477
rs9404942	Myeloid	HLA-DQB1	1	0.221	0.071	0.001907
rs9378123	Myeloid	HLA-DQB1	1	0.143	0.047	0.002285
rs374205	Myeloid	HLA-DQB1	1	-0.307	0.057	9.23e-08
rs399950	Myeloid	HLA-DQB1	1	0.141	0.04	0.000507
rs495089	Myeloid	HLA-DQB1	1	0.14	0.04	0.0005456
rs440261	Myeloid	HLA-DQB1	1	-0.096	0.039	0.01328
rs404890	Myeloid	HLA-DQB1	1	-0.31	0.032	1.487e-21
rs2849015	Myeloid	HLA-DQB1	1	-0.308	0.032	1.985e-21
rs377763	Myeloid	HLA-DQB1	1	-0.303	0.038	6.858e-15
rs389703	Myeloid	HLA-DQB1	1	-0.096	0.039	0.01308
rs9267873	Myeloid	HLA-DQB1	1	-0.23	0.032	1.604e-12
rs115944000	Myeloid	HLA-DQB1	1	-0.096	0.039	0.01308
rs9267898	Myeloid	HLA-DQB1	1	-0.229	0.032	2.105e-12
rs3130299	Myeloid	HLA-DQB1	1	-0.096	0.039	0.01308
rs693797	Myeloid	HLA-DQB1	1	-0.263	0.032	5.194e-16
rs549182	Myeloid	HLA-DQB1	1	-0.223	0.1	0.02547
rs9267911	Myeloid	HLA-DQB1	1	-0.27	0.031	1.959e-17
rs3130303	Myeloid	HLA-DQB1	1	-0.418	0.042	2.143e-22
rs6901158	Myeloid	HLA-DQB1	1	-0.417	0.042	2.13e-22
rs511027	Myeloid	HLA-DQB1	1	-0.168	0.053	0.001623
rs3130304	Myeloid	HLA-DQB1	1	-0.305	0.037	5.52e-16
rs416352	Myeloid	HLA-DQB1	1	-0.146	0.034	1.674e-05
rs424232	Myeloid	HLA-DQB1	1	-0.26	0.034	8.985e-14
rs439303	Myeloid	HLA-DQB1	1	-0.073	0.036	0.04333
rs382259	Myeloid	HLA-DQB1	1	0.097	0.039	0.01239
rs12529559	Myeloid	HLA-DQB1	1	0.182	0.07	0.008991
rs507778	Myeloid	HLA-DQB1	1	-0.153	0.034	5.226e-06
rs371156	Myeloid	HLA-DQB1	1	0.096	0.038	0.01192
rs419132	Myeloid	HLA-DQB1	1	0.125	0.037	0.0007377
rs412657	Myeloid	HLA-DQB1	1	-0.129	0.032	5.563e-05
rs9267947	Myeloid	HLA-DQB1	1	-0.212	0.031	1.528e-11
rs411326	Myeloid	HLA-DQB1	1	-0.117	0.036	0.001076
rs9267948	Myeloid	HLA-DQB1	1	-0.255	0.032	3.534e-15
rs9267955	Myeloid	HLA-DQB1	1	-0.479	0.043	4.235e-27
rs9267972	Myeloid	HLA-DQB1	1	-0.1	0.033	0.00224
rs10223710	Myeloid	HLA-DQB1	1	-0.151	0.042	0.0003459
rs9296015	Myeloid	HLA-DQB1	1	-0.151	0.042	0.0003459
rs4959089	Myeloid	HLA-DQB1	1	-0.151	0.042	0.0003459
rs4959090	Myeloid	HLA-DQB1	1	-0.151	0.042	0.0003459
rs6921945	Myeloid	HLA-DQB1	1	-0.151	0.042	0.0003459
rs9267992	Myeloid	HLA-DQB1	1	-0.489	0.043	5.021e-28
rs3115572	Myeloid	HLA-DQB1	1	-0.1	0.033	0.00224
rs12525893	Myeloid	HLA-DQB1	1	-0.147	0.042	0.0005292
rs3130316	Myeloid	HLA-DQB1	1	-0.1	0.033	0.00224
rs3130320	Myeloid	HLA-DQB1	1	-0.083	0.034	0.01356
rs6457515	Myeloid	HLA-DQB1	1	-0.193	0.037	2.94e-07
rs3130322	Myeloid	HLA-DQB1	1	-0.193	0.037	2.94e-07
rs3132967	Myeloid	HLA-DQB1	1	-0.193	0.037	2.94e-07
rs3115569	Myeloid	HLA-DQB1	1	-0.194	0.037	2.568e-07
rs28895018	Myeloid	HLA-DQB1	1	0.208	0.067	0.001992
rs9268005	Myeloid	HLA-DQB1	1	-0.177	0.034	2.746e-07
rs6931322	Myeloid	HLA-DQB1	1	-0.197	0.037	1.789e-07
rs9268013	Myeloid	HLA-DQB1	1	-0.242	0.039	5.792e-10
rs3096686	Myeloid	HLA-DQB1	1	-0.193	0.037	2.94e-07
rs3132971	Myeloid	HLA-DQB1	1	-0.54	0.048	2.885e-27
rs9268055	Myeloid	HLA-DQB1	1	-0.193	0.037	2.94e-07
rs3130332	Myeloid	HLA-DQB1	1	-0.193	0.037	2.94e-07
rs3115563	Myeloid	HLA-DQB1	1	-0.193	0.037	2.94e-07
rs3115562	Myeloid	HLA-DQB1	1	0.14	0.071	0.04818
rs7767325	Myeloid	HLA-DQB1	1	-0.193	0.037	2.94e-07
rs3132928	Myeloid	HLA-DQB1	1	-0.193	0.037	2.94e-07
rs3096683	Myeloid	HLA-DQB1	1	-0.297	0.042	3.009e-12
rs41289482	Myeloid	HLA-DQB1	1	-0.139	0.068	0.03935
rs3096682	Myeloid	HLA-DQB1	1	-0.193	0.037	2.94e-07
rs3096681	Myeloid	HLA-DQB1	1	-0.193	0.037	2.94e-07
rs2114436	Myeloid	HLA-DQB1	1	0.14	0.071	0.04818
rs17201917	Myeloid	HLA-DQB1	1	-0.181	0.045	6.327e-05
rs3115561	Myeloid	HLA-DQB1	1	-0.193	0.037	2.94e-07
rs3132931	Myeloid	HLA-DQB1	1	-0.242	0.039	5.792e-10
rs3115560	Myeloid	HLA-DQB1	1	-0.193	0.037	2.94e-07
rs6913182	Myeloid	HLA-DQB1	1	-0.426	0.041	1.28e-24
rs3096673	Myeloid	HLA-DQB1	1	-0.193	0.037	2.94e-07
rs3096674	Myeloid	HLA-DQB1	1	-0.242	0.039	5.792e-10
rs3132945	Myeloid	HLA-DQB1	1	-0.193	0.037	2.94e-07
rs3115557	Myeloid	HLA-DQB1	1	-0.242	0.039	5.792e-10
rs1559873	Myeloid	HLA-DQB1	1	-0.242	0.039	5.792e-10
rs1559874	Myeloid	HLA-DQB1	1	-0.241	0.039	6.536e-10
rs3130340	Myeloid	HLA-DQB1	1	-0.193	0.037	2.94e-07
rs9268103	Myeloid	HLA-DQB1	1	-0.426	0.041	1.28e-24
rs3115553	Myeloid	HLA-DQB1	1	-0.193	0.037	2.94e-07
rs3115552	Myeloid	HLA-DQB1	1	-0.193	0.037	2.94e-07
rs28366171	Myeloid	HLA-DQB1	1	-0.181	0.045	6.327e-05
rs9268125	Myeloid	HLA-DQB1	1	-0.242	0.039	5.128e-10
rs6902465	Myeloid	HLA-DQB1	1	0.14	0.071	0.04818
rs9268127	Myeloid	HLA-DQB1	1	-0.296	0.042	3.749e-12
rs9268131	Myeloid	HLA-DQB1	1	-0.242	0.039	5.792e-10
rs9268135	Myeloid	HLA-DQB1	1	-0.242	0.039	5.792e-10
rs78939685	Myeloid	HLA-DQB1	1	-0.418	0.04	4.676e-24
rs9268137	Myeloid	HLA-DQB1	1	-0.243	0.039	4.881e-10
rs7751896	Myeloid	HLA-DQB1	1	-0.193	0.037	2.94e-07
rs28732186	Myeloid	HLA-DQB1	1	0.208	0.067	0.001992
rs9268138	Myeloid	HLA-DQB1	1	-0.487	0.043	7.686e-28
rs9268139	Myeloid	HLA-DQB1	1	-0.296	0.042	3.749e-12
rs4711291	Myeloid	HLA-DQB1	1	-0.193	0.037	2.94e-07
rs9268142	Myeloid	HLA-DQB1	1	-0.232	0.039	2.583e-09
rs9268145	Myeloid	HLA-DQB1	1	-0.079	0.038	0.03866
rs926070	Myeloid	HLA-DQB1	1	-0.175	0.034	3.68e-07
rs9268148	Myeloid	HLA-DQB1	1	-0.426	0.041	1.28e-24
rs17422727	Myeloid	HLA-DQB1	1	-0.181	0.045	6.327e-05
rs6935269	Myeloid	HLA-DQB1	1	-0.193	0.037	2.94e-07
rs7775397	Myeloid	HLA-DQB1	1	-0.54	0.048	2.885e-27
rs3749966	Myeloid	HLA-DQB1	1	-0.193	0.037	2.94e-07
rs6457535	Myeloid	HLA-DQB1	1	-0.488	0.043	8.488e-28
rs6910668	Myeloid	HLA-DQB1	1	-0.296	0.042	3.749e-12
rs9268153	Myeloid	HLA-DQB1	1	-0.296	0.042	3.749e-12
rs6906662	Myeloid	HLA-DQB1	1	0.208	0.067	0.001992
rs7745174	Myeloid	HLA-DQB1	1	-0.296	0.042	3.749e-12
rs7750783	Myeloid	HLA-DQB1	1	-0.231	0.038	1.568e-09
rs6909427	Myeloid	HLA-DQB1	1	-0.193	0.037	2.94e-07
rs28366175	Myeloid	HLA-DQB1	1	-0.47	0.06	7.55e-15
rs7775332	Myeloid	HLA-DQB1	1	-0.193	0.037	2.94e-07
rs9268164	Myeloid	HLA-DQB1	1	-0.193	0.037	2.94e-07
rs7742654	Myeloid	HLA-DQB1	1	-0.244	0.038	3.32e-10
rs3864299	Myeloid	HLA-DQB1	1	-0.244	0.038	3.32e-10
rs3864300	Myeloid	HLA-DQB1	1	-0.244	0.038	3.32e-10
rs12660769	Myeloid	HLA-DQB1	1	0.136	0.059	0.02209
rs9268165	Myeloid	HLA-DQB1	1	-0.244	0.038	3.32e-10
rs9268166	Myeloid	HLA-DQB1	1	-0.244	0.038	3.32e-10
rs9268167	Myeloid	HLA-DQB1	1	-0.193	0.037	2.94e-07
rs9268168	Myeloid	HLA-DQB1	1	-0.244	0.038	3.32e-10
rs9268170	Myeloid	HLA-DQB1	1	-0.244	0.038	3.32e-10
rs6457536	Myeloid	HLA-DQB1	1	-0.244	0.038	3.32e-10
rs9268176	Myeloid	HLA-DQB1	1	-0.242	0.039	5.792e-10
rs9268177	Myeloid	HLA-DQB1	1	-0.54	0.048	2.885e-27
rs7341328	Myeloid	HLA-DQB1	1	-0.244	0.038	3.32e-10
rs9268192	Myeloid	HLA-DQB1	1	-0.244	0.038	3.32e-10
rs9268197	Myeloid	HLA-DQB1	1	-0.242	0.039	5.792e-10
rs9268198	Myeloid	HLA-DQB1	1	-0.244	0.038	3.32e-10
rs9268199	Myeloid	HLA-DQB1	1	-0.527	0.039	1.299e-37
rs9268200	Myeloid	HLA-DQB1	1	-0.244	0.038	3.002e-10
rs3864302	Myeloid	HLA-DQB1	1	-0.195	0.037	2.346e-07
rs9268201	Myeloid	HLA-DQB1	1	-0.193	0.037	2.94e-07
rs9268202	Myeloid	HLA-DQB1	1	-0.242	0.039	5.792e-10
rs9268204	Myeloid	HLA-DQB1	1	-0.244	0.038	3.32e-10
rs28732188	Myeloid	HLA-DQB1	1	0.208	0.067	0.001992
rs6934429	Myeloid	HLA-DQB1	1	-0.244	0.038	3.32e-10
rs6934776	Myeloid	HLA-DQB1	1	-0.242	0.039	5.792e-10
rs9268205	Myeloid	HLA-DQB1	1	-0.423	0.041	3.216e-24
rs6939410	Myeloid	HLA-DQB1	1	-0.242	0.039	5.792e-10
rs1018433	Myeloid	HLA-DQB1	1	-0.244	0.038	3.32e-10
rs1018430	Myeloid	HLA-DQB1	1	-0.193	0.037	2.94e-07
rs9268212	Myeloid	HLA-DQB1	1	-0.242	0.039	5.792e-10
rs2069026	Myeloid	HLA-DQB1	1	-0.244	0.038	3.32e-10
rs6903871	Myeloid	HLA-DQB1	1	-0.193	0.037	2.94e-07
rs2395141	Myeloid	HLA-DQB1	1	-0.172	0.034	5.454e-07
rs9268213	Myeloid	HLA-DQB1	1	-0.244	0.038	3.32e-10
rs9268215	Myeloid	HLA-DQB1	1	-0.244	0.038	3.32e-10
rs6910071	Myeloid	HLA-DQB1	1	-0.079	0.038	0.03851
rs6909790	Myeloid	HLA-DQB1	1	-0.244	0.038	3.32e-10
rs6915455	Myeloid	HLA-DQB1	1	-0.244	0.038	3.32e-10
rs9268218	Myeloid	HLA-DQB1	1	-0.244	0.038	3.32e-10
rs9268219	Myeloid	HLA-DQB1	1	-0.535	0.05	2.273e-25
rs9268220	Myeloid	HLA-DQB1	1	-0.296	0.042	3.749e-12
rs498422	Myeloid	HLA-DQB1	1	0.201	0.061	0.001105
rs9268230	Myeloid	HLA-DQB1	1	-0.172	0.034	5.454e-07
rs6920338	Myeloid	HLA-DQB1	1	-0.46	0.042	3.476e-26
rs9268234	Myeloid	HLA-DQB1	1	-0.423	0.041	3.216e-24
rs28366180	Myeloid	HLA-DQB1	1	-0.462	0.061	6.225e-14
rs570963	Myeloid	HLA-DQB1	1	0.134	0.049	0.005879
rs9268235	Myeloid	HLA-DQB1	1	-0.54	0.048	2.885e-27
rs4279480	Myeloid	HLA-DQB1	1	-0.172	0.034	5.454e-07
rs496360	Myeloid	HLA-DQB1	1	0.145	0.071	0.04172
rs4348357	Myeloid	HLA-DQB1	1	-0.172	0.034	5.454e-07
rs742697	Myeloid	HLA-DQB1	1	-0.172	0.034	5.454e-07
rs521828	Myeloid	HLA-DQB1	1	-0.129	0.035	0.0002605
rs3132957	Myeloid	HLA-DQB1	1	-0.172	0.034	5.454e-07
rs3129905	Myeloid	HLA-DQB1	1	-0.173	0.034	5.019e-07
rs533449611	Myeloid	HLA-DQB1	1	-0.483	0.044	6.925e-27
rs17208363	Myeloid	HLA-DQB1	1	0.211	0.067	0.001777
rs12524063	Myeloid	HLA-DQB1	1	0.116	0.058	0.04581
rs9368714	Myeloid	HLA-DQB1	1	-0.098	0.033	0.003463
rs3132958	Myeloid	HLA-DQB1	1	-0.152	0.037	4.242e-05
rs3129947	Myeloid	HLA-DQB1	1	-0.152	0.037	4.242e-05
rs10484560	Myeloid	HLA-DQB1	1	0.116	0.058	0.04581
rs3129949	Myeloid	HLA-DQB1	1	-0.198	0.038	3.059e-07
rs3132959	Myeloid	HLA-DQB1	1	-0.152	0.037	4.495e-05
rs1003879	Myeloid	HLA-DQB1	1	-0.165	0.034	1.408e-06
rs1003878	Myeloid	HLA-DQB1	1	-0.198	0.038	3.059e-07
rs1076712	Myeloid	HLA-DQB1	1	-0.075	0.033	0.02388
rs2022537	Myeloid	HLA-DQB1	1	-0.198	0.038	3.059e-07
rs1265757	Myeloid	HLA-DQB1	1	-0.54	0.048	2.885e-27
rs1265754	Myeloid	HLA-DQB1	1	-0.54	0.048	2.885e-27
rs28361060	Myeloid	HLA-DQB1	1	-0.075	0.038	0.04699
rs12526151	Myeloid	HLA-DQB1	1	0.116	0.058	0.04624
rs3129900	Myeloid	HLA-DQB1	1	-0.435	0.041	3.727e-25
rs9368716	Myeloid	HLA-DQB1	1	-0.165	0.032	2.339e-07
rs2273019	Myeloid	HLA-DQB1	1	-0.077	0.033	0.01863
rs28732192	Myeloid	HLA-DQB1	1	0.211	0.067	0.001777
rs3117138	Myeloid	HLA-DQB1	1	-0.152	0.037	4.242e-05
rs3132944	Myeloid	HLA-DQB1	1	-0.152	0.037	4.242e-05
rs1033499	Myeloid	HLA-DQB1	1	-0.296	0.042	4.026e-12
rs2022531	Myeloid	HLA-DQB1	1	-0.152	0.037	4.242e-05
rs3117137	Myeloid	HLA-DQB1	1	-0.199	0.038	2.617e-07
rs3129904	Myeloid	HLA-DQB1	1	-0.152	0.037	4.01e-05
rs3132955	Myeloid	HLA-DQB1	1	-0.152	0.037	4.001e-05
rs72843221	Myeloid	HLA-DQB1	1	0.119	0.058	0.04131
rs6904320	Myeloid	HLA-DQB1	1	-0.148	0.037	6.465e-05
rs7383144	Myeloid	HLA-DQB1	1	-0.148	0.037	6.465e-05
rs9268268	Myeloid	HLA-DQB1	1	-0.148	0.037	6.465e-05
rs3117134	Myeloid	HLA-DQB1	1	-0.075	0.033	0.02377
rs3117133	Myeloid	HLA-DQB1	1	-0.148	0.037	6.465e-05
rs28366182	Myeloid	HLA-DQB1	1	-0.47	0.06	7.55e-15
rs3117128	Myeloid	HLA-DQB1	1	-0.153	0.037	3.447e-05
rs910051	Myeloid	HLA-DQB1	1	-0.54	0.048	2.885e-27
rs910050	Myeloid	HLA-DQB1	1	-0.075	0.033	0.02377
rs910049	Myeloid	HLA-DQB1	1	-0.148	0.037	5.933e-05
rs12198399	Myeloid	HLA-DQB1	1	-0.404	0.109	0.0002298
rs3117126	Myeloid	HLA-DQB1	1	-0.148	0.037	6.288e-05
rs969893	Myeloid	HLA-DQB1	1	-0.074	0.033	0.02446
rs969892	Myeloid	HLA-DQB1	1	-0.199	0.038	2.63e-07
rs969891	Myeloid	HLA-DQB1	1	-0.075	0.033	0.02377
rs3117122	Myeloid	HLA-DQB1	1	-0.074	0.033	0.02446
rs28732195	Myeloid	HLA-DQB1	1	0.211	0.067	0.001692
rs2076539	Myeloid	HLA-DQB1	1	-0.075	0.033	0.02377
rs2076537	Myeloid	HLA-DQB1	1	-0.074	0.033	0.02446
rs761189	Myeloid	HLA-DQB1	1	-0.075	0.033	0.02377
rs761188	Myeloid	HLA-DQB1	1	-0.074	0.033	0.02446
rs3117119	Myeloid	HLA-DQB1	1	-0.438	0.041	1.861e-25
rs1265763	Myeloid	HLA-DQB1	1	0.147	0.04	0.0002524
rs9268301	Myeloid	HLA-DQB1	1	-0.1	0.033	0.002821
rs3132963	Myeloid	HLA-DQB1	1	-0.436	0.041	2.526e-25
rs1265762	Myeloid	HLA-DQB1	1	-0.209	0.032	5.812e-11
rs3117117	Myeloid	HLA-DQB1	1	-0.478	0.043	1.225e-27
rs1265760	Myeloid	HLA-DQB1	1	-0.209	0.032	5.812e-11
rs1265759	Myeloid	HLA-DQB1	1	-0.209	0.032	5.812e-11
rs3129906	Myeloid	HLA-DQB1	1	-0.153	0.037	3.447e-05
rs1265758	Myeloid	HLA-DQB1	1	-0.187	0.032	6.683e-09
rs3129907	Myeloid	HLA-DQB1	1	-0.154	0.037	3.41e-05
rs3117114	Myeloid	HLA-DQB1	1	-0.153	0.037	3.447e-05
rs2206618	Myeloid	HLA-DQB1	1	0.147	0.04	0.0002524
rs17202071	Myeloid	HLA-DQB1	1	0.119	0.058	0.04111
rs9268302	Myeloid	HLA-DQB1	1	0.147	0.04	0.0002524
rs6907322	Myeloid	HLA-DQB1	1	0.117	0.042	0.005376
rs3117113	Myeloid	HLA-DQB1	1	-0.153	0.037	3.447e-05
rs2395149	Myeloid	HLA-DQB1	1	-0.54	0.048	2.885e-27
rs3129908	Myeloid	HLA-DQB1	1	-0.187	0.032	6.683e-09
rs2894249	Myeloid	HLA-DQB1	1	-0.153	0.037	3.447e-05
rs2395150	Myeloid	HLA-DQB1	1	-0.187	0.032	6.683e-09
rs9268303	Myeloid	HLA-DQB1	1	0.117	0.042	0.005376
rs6904636	Myeloid	HLA-DQB1	1	-0.21	0.031	4.09e-11
rs3129911	Myeloid	HLA-DQB1	1	-0.209	0.032	5.812e-11
rs9268325	Myeloid	HLA-DQB1	1	0.147	0.04	0.0002524
rs9268330	Myeloid	HLA-DQB1	1	0.147	0.04	0.0002524
rs7744155	Myeloid	HLA-DQB1	1	0.147	0.04	0.0002524
rs6457553	Myeloid	HLA-DQB1	1	0.1	0.049	0.043
rs2223636	Myeloid	HLA-DQB1	1	-0.077	0.033	0.01863
rs9268347	Myeloid	HLA-DQB1	1	0.147	0.04	0.0002515
rs9268350	Myeloid	HLA-DQB1	1	0.147	0.04	0.0002524
rs3129921	Myeloid	HLA-DQB1	1	-0.21	0.031	4.09e-11
rs3129922	Myeloid	HLA-DQB1	1	-0.21	0.031	4.09e-11
rs3129923	Myeloid	HLA-DQB1	1	-0.209	0.032	5.812e-11
rs9268361	Myeloid	HLA-DQB1	1	0.147	0.04	0.0002524
rs3129924	Myeloid	HLA-DQB1	1	-0.297	0.042	2.433e-12
rs3129925	Myeloid	HLA-DQB1	1	-0.297	0.042	2.433e-12
rs9268364	Myeloid	HLA-DQB1	1	0.147	0.04	0.0002524
rs3129926	Myeloid	HLA-DQB1	1	-0.297	0.042	2.433e-12
rs12529400	Myeloid	HLA-DQB1	1	0.118	0.058	0.0428
rs3129927	Myeloid	HLA-DQB1	1	-0.54	0.048	2.895e-27
rs7769740	Myeloid	HLA-DQB1	1	0.118	0.058	0.0428
rs7770048	Myeloid	HLA-DQB1	1	0.1	0.049	0.043
rs28366185	Myeloid	HLA-DQB1	1	-0.469	0.059	8.512e-15
rs2143462	Myeloid	HLA-DQB1	1	-0.296	0.042	1.93e-12
rs2143461	Myeloid	HLA-DQB1	1	-0.297	0.042	2.433e-12
rs2073048	Myeloid	HLA-DQB1	1	0.1	0.049	0.043
rs3129931	Myeloid	HLA-DQB1	1	-0.152	0.037	3.648e-05
rs3129932	Myeloid	HLA-DQB1	1	-0.153	0.037	3.447e-05
rs3129933	Myeloid	HLA-DQB1	1	-0.296	0.042	4.061e-12
rs3129934	Myeloid	HLA-DQB1	1	-0.438	0.041	1.861e-25
rs3129935	Myeloid	HLA-DQB1	1	-0.297	0.042	2.433e-12
rs3129936	Myeloid	HLA-DQB1	1	-0.153	0.037	3.447e-05
rs3129937	Myeloid	HLA-DQB1	1	-0.297	0.042	2.433e-12
rs3129938	Myeloid	HLA-DQB1	1	-0.438	0.041	1.861e-25
rs6903816	Myeloid	HLA-DQB1	1	0.15	0.04	0.0001889
rs3129939	Myeloid	HLA-DQB1	1	-0.297	0.042	2.433e-12
rs2273017	Myeloid	HLA-DQB1	1	-0.221	0.032	5.291e-12
rs3129941	Myeloid	HLA-DQB1	1	-0.154	0.037	3.373e-05
rs3129942	Myeloid	HLA-DQB1	1	-0.191	0.037	2.669e-07
rs28986326	Myeloid	HLA-DQB1	1	-0.152	0.066	0.02152
rs3117111	Myeloid	HLA-DQB1	1	-0.153	0.037	3.447e-05
rs3129943	Myeloid	HLA-DQB1	1	-0.194	0.037	1.372e-07
rs2050191	Myeloid	HLA-DQB1	1	-0.152	0.037	3.943e-05
rs2073044	Myeloid	HLA-DQB1	1	-0.119	0.035	0.0006836
rs2050190	Myeloid	HLA-DQB1	1	-0.148	0.034	1.943e-05
rs2073045	Myeloid	HLA-DQB1	1	-0.445	0.029	1.015e-46
rs6913309	Myeloid	HLA-DQB1	1	-0.088	0.035	0.0129
rs2050188	Myeloid	HLA-DQB1	1	-0.302	0.032	4.228e-20
rs3117109	Myeloid	HLA-DQB1	1	-0.554	0.049	2.559e-28
rs9268401	Myeloid	HLA-DQB1	1	-0.268	0.033	2.319e-15
rs9268402	Myeloid	HLA-DQB1	1	-0.122	0.031	8.417e-05
rs9391858	Myeloid	HLA-DQB1	1	0.141	0.042	0.0008881
rs9268403	Myeloid	HLA-DQB1	1	-0.27	0.033	1.367e-15
rs9268404	Myeloid	HLA-DQB1	1	-0.27	0.033	1.965e-15
rs12190740	Myeloid	HLA-DQB1	1	-0.39	0.108	0.0003335
rs9268406	Myeloid	HLA-DQB1	1	-0.268	0.033	3.132e-15
rs3129945	Myeloid	HLA-DQB1	1	-0.172	0.038	7.578e-06
rs3117105	Myeloid	HLA-DQB1	1	-0.298	0.034	1.165e-17
rs9268425	Myeloid	HLA-DQB1	1	-0.266	0.033	3.66e-15
rs9268428	Myeloid	HLA-DQB1	1	-0.266	0.033	3.864e-15
rs9268429	Myeloid	HLA-DQB1	1	-0.259	0.033	1.463e-14
rs12528797	Myeloid	HLA-DQB1	1	0.136	0.049	0.005963
rs7758215	Myeloid	HLA-DQB1	1	0.175	0.044	8.168e-05
rs7757831	Myeloid	HLA-DQB1	1	0.304	0.102	0.003043
rs7758128	Myeloid	HLA-DQB1	1	0.485	0.113	2.018e-05
rs2894252	Myeloid	HLA-DQB1	1	-0.266	0.033	3.864e-15
rs9268431	Myeloid	HLA-DQB1	1	-0.266	0.033	3.864e-15
rs2894253	Myeloid	HLA-DQB1	1	0.136	0.049	0.005963
rs2395153	Myeloid	HLA-DQB1	1	-0.174	0.031	4.333e-08
rs9268432	Myeloid	HLA-DQB1	1	-0.266	0.033	3.864e-15
rs2894254	Myeloid	HLA-DQB1	1	-0.556	0.049	1.126e-28
rs9268433	Myeloid	HLA-DQB1	1	-0.15	0.038	7.082e-05
rs72843270	Myeloid	HLA-DQB1	1	0.136	0.049	0.005963
rs62402699	Myeloid	HLA-DQB1	1	0.304	0.102	0.003043
rs9268435	Myeloid	HLA-DQB1	1	-0.169	0.031	9.109e-08
rs9268439	Myeloid	HLA-DQB1	1	-0.259	0.033	1.463e-14
rs1980495	Myeloid	HLA-DQB1	1	-0.259	0.033	1.463e-14
rs8180664	Myeloid	HLA-DQB1	1	-0.266	0.033	3.864e-15
rs56673349	Myeloid	HLA-DQB1	1	0.304	0.102	0.003043
rs9268446	Myeloid	HLA-DQB1	1	-0.266	0.033	3.864e-15
rs3117104	Myeloid	HLA-DQB1	1	-0.298	0.034	1.137e-17
rs3117103	Myeloid	HLA-DQB1	1	-0.419	0.047	1.862e-18
rs9268454	Myeloid	HLA-DQB1	1	-0.259	0.033	1.463e-14
rs28366186	Myeloid	HLA-DQB1	1	-0.464	0.06	3.033e-14
rs9268455	Myeloid	HLA-DQB1	1	-0.15	0.038	7.082e-05
rs9268456	Myeloid	HLA-DQB1	1	-0.259	0.033	1.463e-14
rs9268457	Myeloid	HLA-DQB1	1	-0.259	0.033	1.463e-14
rs9268459	Myeloid	HLA-DQB1	1	-0.259	0.033	1.463e-14
rs4373382	Myeloid	HLA-DQB1	1	-0.138	0.031	1.002e-05
rs62402701	Myeloid	HLA-DQB1	1	0.485	0.113	2.018e-05
rs9268460	Myeloid	HLA-DQB1	1	-0.137	0.031	1.195e-05
rs6930777	Myeloid	HLA-DQB1	1	0.134	0.049	0.006721
rs9268461	Myeloid	HLA-DQB1	1	-0.266	0.033	3.864e-15
rs4424066	Myeloid	HLA-DQB1	1	-0.141	0.031	7.344e-06
rs1555115	Myeloid	HLA-DQB1	1	0.186	0.045	4.618e-05
rs1555114	Myeloid	HLA-DQB1	1	0.169	0.045	0.0001538
rs3129948	Myeloid	HLA-DQB1	1	-0.299	0.034	1.003e-17
rs28362674	Myeloid	HLA-DQB1	1	0.169	0.045	0.0001538
rs17202218	Myeloid	HLA-DQB1	1	0.163	0.045	0.0002922
rs17202225	Myeloid	HLA-DQB1	1	0.186	0.045	4.618e-05
rs17208573	Myeloid	HLA-DQB1	1	0.169	0.045	0.0001538
rs17208587	Myeloid	HLA-DQB1	1	0.269	0.067	6.894e-05
rs9268472	Myeloid	HLA-DQB1	1	-0.141	0.031	7.344e-06
rs9268473	Myeloid	HLA-DQB1	1	-0.141	0.031	7.344e-06
rs17208601	Myeloid	HLA-DQB1	1	0.185	0.045	5.133e-05
rs62402732	Myeloid	HLA-DQB1	1	0.186	0.045	4.618e-05
rs67512154	Myeloid	HLA-DQB1	1	0.192	0.045	2.271e-05
rs72843281	Myeloid	HLA-DQB1	1	0.186	0.045	4.618e-05
rs67927165	Myeloid	HLA-DQB1	1	0.192	0.045	2.271e-05
rs62402739	Myeloid	HLA-DQB1	1	0.186	0.045	4.618e-05
rs17423649	Myeloid	HLA-DQB1	1	0.186	0.045	4.618e-05
rs9268474	Myeloid	HLA-DQB1	1	-0.267	0.033	2.944e-15
rs28366190	Myeloid	HLA-DQB1	1	-0.464	0.06	3.033e-14
rs17208615	Myeloid	HLA-DQB1	1	0.186	0.045	4.618e-05
rs72843289	Myeloid	HLA-DQB1	1	0.173	0.044	0.0001007
rs17202259	Myeloid	HLA-DQB1	1	0.186	0.045	4.618e-05
rs12529049	Myeloid	HLA-DQB1	1	0.192	0.045	2.271e-05
rs12529106	Myeloid	HLA-DQB1	1	0.169	0.045	0.0001538
rs17208650	Myeloid	HLA-DQB1	1	0.192	0.045	2.271e-05
rs12525722	Myeloid	HLA-DQB1	1	0.163	0.045	0.0002922
rs3129950	Myeloid	HLA-DQB1	1	-0.557	0.048	6.12e-29
rs9268475	Myeloid	HLA-DQB1	1	-0.267	0.033	2.944e-15
rs3117099	Myeloid	HLA-DQB1	1	-0.202	0.038	1.114e-07
rs3129951	Myeloid	HLA-DQB1	1	-0.295	0.034	3.11e-17
rs17423698	Myeloid	HLA-DQB1	1	0.192	0.045	2.271e-05
rs114386417	Myeloid	HLA-DQB1	1	0.186	0.045	4.618e-05
rs115303880	Myeloid	HLA-DQB1	1	0.169	0.045	0.0001538
rs3117098	Myeloid	HLA-DQB1	1	-0.3	0.034	7.608e-18
rs17495592	Myeloid	HLA-DQB1	1	0.169	0.045	0.0001538
rs3117097	Myeloid	HLA-DQB1	1	-0.236	0.044	8.859e-08
rs67019312	Myeloid	HLA-DQB1	1	0.192	0.045	2.271e-05
rs1143259	Myeloid	HLA-DQB1	1	0.171	0.045	0.0001336
rs62402754	Myeloid	HLA-DQB1	1	0.192	0.045	2.152e-05
rs16870123	Myeloid	HLA-DQB1	1	0.187	0.045	3.027e-05
rs115690055	Myeloid	HLA-DQB1	1	0.17	0.044	0.0001378
rs17423753	Myeloid	HLA-DQB1	1	0.169	0.045	0.0001538
rs111682962	Myeloid	HLA-DQB1	1	0.169	0.045	0.0001538
rs113485731	Myeloid	HLA-DQB1	1	0.186	0.045	4.618e-05
rs67722415	Myeloid	HLA-DQB1	1	0.169	0.045	0.0001538
rs66987263	Myeloid	HLA-DQB1	1	0.192	0.045	2.271e-05
rs72847912	Myeloid	HLA-DQB1	1	0.192	0.045	2.271e-05
rs72847914	Myeloid	HLA-DQB1	1	0.192	0.045	2.271e-05
rs62402755	Myeloid	HLA-DQB1	1	0.186	0.045	4.618e-05
rs17202316	Myeloid	HLA-DQB1	1	0.186	0.045	4.618e-05
rs3817976	Myeloid	HLA-DQB1	1	0.186	0.045	4.618e-05
rs17208699	Myeloid	HLA-DQB1	1	0.186	0.045	4.618e-05
rs3817973	Myeloid	HLA-DQB1	1	-0.141	0.031	6.652e-06
rs17202358	Myeloid	HLA-DQB1	1	0.181	0.045	6.68e-05
rs17202365	Myeloid	HLA-DQB1	1	0.188	0.045	3.328e-05
rs17202372	Myeloid	HLA-DQB1	1	0.188	0.045	3.328e-05
rs3817969	Myeloid	HLA-DQB1	1	0.165	0.044	0.0002137
rs17208727	Myeloid	HLA-DQB1	1	0.181	0.045	6.68e-05
rs17208734	Myeloid	HLA-DQB1	1	0.181	0.045	6.68e-05
rs17208741	Myeloid	HLA-DQB1	1	0.181	0.045	6.673e-05
rs17202393	Myeloid	HLA-DQB1	1	0.186	0.045	4.618e-05
rs17202400	Myeloid	HLA-DQB1	1	0.186	0.045	4.618e-05
rs17208748	Myeloid	HLA-DQB1	1	0.186	0.045	4.618e-05
rs17208755	Myeloid	HLA-DQB1	1	0.186	0.045	4.618e-05
rs17202414	Myeloid	HLA-DQB1	1	0.186	0.045	4.618e-05
rs17202428	Myeloid	HLA-DQB1	1	0.186	0.045	4.618e-05
rs34507608	Myeloid	HLA-DQB1	1	0.188	0.046	3.907e-05
rs35624343	Myeloid	HLA-DQB1	1	0.163	0.045	0.0002922
rs3129953	Myeloid	HLA-DQB1	1	-0.234	0.044	1.038e-07
rs114484311	Myeloid	HLA-DQB1	1	0.188	0.046	3.907e-05
rs34525489	Myeloid	HLA-DQB1	1	0.186	0.045	4.618e-05
rs35837993	Myeloid	HLA-DQB1	1	0.163	0.045	0.0002922
rs115880030	Myeloid	HLA-DQB1	1	0.163	0.045	0.0002922
rs114516436	Myeloid	HLA-DQB1	1	0.169	0.045	0.0001538
rs68190545	Myeloid	HLA-DQB1	1	0.163	0.045	0.0002922
rs72847932	Myeloid	HLA-DQB1	1	0.163	0.045	0.0002922
rs67124304	Myeloid	HLA-DQB1	1	0.163	0.045	0.0002922
rs72847934	Myeloid	HLA-DQB1	1	0.169	0.045	0.0001538
rs67588283	Myeloid	HLA-DQB1	1	0.163	0.045	0.0002922
rs72847937	Myeloid	HLA-DQB1	1	0.163	0.045	0.0002922
rs67808421	Myeloid	HLA-DQB1	1	0.186	0.045	4.618e-05
rs72847940	Myeloid	HLA-DQB1	1	0.163	0.045	0.0002922
rs41407045	Myeloid	HLA-DQB1	1	0.163	0.045	0.0002922
rs2076534	Myeloid	HLA-DQB1	1	-0.39	0.038	7.767e-24
rs41443753	Myeloid	HLA-DQB1	1	0.163	0.045	0.0002922
rs41499544	Myeloid	HLA-DQB1	1	0.169	0.045	0.0001538
rs41535850	Myeloid	HLA-DQB1	1	0.163	0.045	0.0002922
rs41449245	Myeloid	HLA-DQB1	1	0.163	0.045	0.0002922
rs41342846	Myeloid	HLA-DQB1	1	0.163	0.045	0.0002922
rs41521946	Myeloid	HLA-DQB1	1	0.163	0.045	0.0002922
rs28362677	Myeloid	HLA-DQB1	1	0.163	0.045	0.0002922
rs28362678	Myeloid	HLA-DQB1	1	0.168	0.045	0.0002147
rs17202435	Myeloid	HLA-DQB1	1	0.163	0.045	0.0002922
rs12528939	Myeloid	HLA-DQB1	1	0.186	0.045	4.618e-05
rs62402756	Myeloid	HLA-DQB1	1	0.526	0.119	1.071e-05
rs1980493	Myeloid	HLA-DQB1	1	-0.236	0.044	8.817e-08
rs2076533	Myeloid	HLA-DQB1	1	-0.141	0.031	7.344e-06
rs17202449	Myeloid	HLA-DQB1	1	-0.464	0.06	3.033e-14
rs17202456	Myeloid	HLA-DQB1	1	0.186	0.045	4.618e-05
rs2076530	Myeloid	HLA-DQB1	1	-0.124	0.031	8.678e-05
rs9268480	Myeloid	HLA-DQB1	1	-0.266	0.033	3.864e-15
rs2076529	Myeloid	HLA-DQB1	1	-0.141	0.031	7.344e-06
rs28366191	Myeloid	HLA-DQB1	1	-0.464	0.06	3.033e-14
rs9268481	Myeloid	HLA-DQB1	1	-0.266	0.033	3.864e-15
rs67603244	Myeloid	HLA-DQB1	1	0.169	0.043	8.138e-05
rs72847948	Myeloid	HLA-DQB1	1	0.129	0.05	0.01004
rs3129954	Myeloid	HLA-DQB1	1	-0.299	0.034	9.049e-18
rs62402759	Myeloid	HLA-DQB1	1	0.155	0.042	0.0002288
rs3129955	Myeloid	HLA-DQB1	1	-0.299	0.034	9.049e-18
rs62404560	Myeloid	HLA-DQB1	1	0.155	0.042	0.0002291
rs113669229	Myeloid	HLA-DQB1	1	0.175	0.042	4.175e-05
rs4713523	Myeloid	HLA-DQB1	1	0.155	0.042	0.0002291
rs4713524	Myeloid	HLA-DQB1	1	0.155	0.042	0.0002291
rs4248166	Myeloid	HLA-DQB1	1	0.174	0.043	4.506e-05
rs4959097	Myeloid	HLA-DQB1	1	0.155	0.042	0.0002291
rs3117116	Myeloid	HLA-DQB1	1	-0.459	0.043	1.31e-25
rs2294884	Myeloid	HLA-DQB1	1	0.169	0.043	8.138e-05
rs2294883	Myeloid	HLA-DQB1	1	0.155	0.042	0.0002291
rs2294882	Myeloid	HLA-DQB1	1	0.155	0.042	0.0002291
rs2294881	Myeloid	HLA-DQB1	1	0.154	0.042	0.0002658
rs2294880	Myeloid	HLA-DQB1	1	-0.265	0.033	3.607e-15
rs9268482	Myeloid	HLA-DQB1	1	-0.266	0.033	3.864e-15
rs2294878	Myeloid	HLA-DQB1	1	-0.134	0.031	2.113e-05
rs3817966	Myeloid	HLA-DQB1	1	-0.267	0.033	1.716e-15
rs3817965	Myeloid	HLA-DQB1	1	0.155	0.042	0.0002291
rs3817963	Myeloid	HLA-DQB1	1	-0.273	0.033	4.328e-16
rs3817962	Myeloid	HLA-DQB1	1	-0.259	0.033	1.463e-14
rs3763304	Myeloid	HLA-DQB1	1	0.169	0.043	8.138e-05
rs3763306	Myeloid	HLA-DQB1	1	0.169	0.043	8.138e-05
rs4935352	Myeloid	HLA-DQB1	1	0.169	0.043	8.138e-05
rs73400833	Myeloid	HLA-DQB1	1	0.485	0.113	2.018e-05
rs2076525	Myeloid	HLA-DQB1	1	-0.266	0.033	3.864e-15
rs2076523	Myeloid	HLA-DQB1	1	-0.212	0.032	5.768e-11
rs28362681	Myeloid	HLA-DQB1	1	0.145	0.068	0.03183
rs2076522	Myeloid	HLA-DQB1	1	-0.266	0.033	3.864e-15
rs59400022	Myeloid	HLA-DQB1	1	0.151	0.067	0.02534
rs73400843	Myeloid	HLA-DQB1	1	0.485	0.113	2.018e-05
rs113358109	Myeloid	HLA-DQB1	1	0.152	0.068	0.02507
rs73400855	Myeloid	HLA-DQB1	1	0.148	0.068	0.02922
rs114394166	Myeloid	HLA-DQB1	1	0.148	0.068	0.02922
rs3793127	Myeloid	HLA-DQB1	1	-0.15	0.038	7.082e-05
rs73400859	Myeloid	HLA-DQB1	1	0.148	0.068	0.02922
rs73400863	Myeloid	HLA-DQB1	1	0.148	0.068	0.02922
rs62404569	Myeloid	HLA-DQB1	1	0.148	0.068	0.02922
rs62404571	Myeloid	HLA-DQB1	1	0.148	0.068	0.02922
rs62404574	Myeloid	HLA-DQB1	1	0.148	0.068	0.02922
rs73400875	Myeloid	HLA-DQB1	1	0.148	0.068	0.02922
rs28362682	Myeloid	HLA-DQB1	1	0.148	0.068	0.02922
rs28362683	Myeloid	HLA-DQB1	1	0.148	0.068	0.02922
rs10947260	Myeloid	HLA-DQB1	1	0.158	0.066	0.01762
rs3806156	Myeloid	HLA-DQB1	1	-0.212	0.032	5.768e-11
rs3806157	Myeloid	HLA-DQB1	1	-0.208	0.032	1.476e-10
rs62404576	Myeloid	HLA-DQB1	1	0.148	0.068	0.02922
rs9268491	Myeloid	HLA-DQB1	1	-0.266	0.033	3.791e-15
rs73400894	Myeloid	HLA-DQB1	1	0.262	0.095	0.005994
rs2395158	Myeloid	HLA-DQB1	1	-0.238	0.044	7.593e-08
rs3763307	Myeloid	HLA-DQB1	1	-0.266	0.033	3.864e-15
rs3763308	Myeloid	HLA-DQB1	1	0.262	0.095	0.005994
rs9268493	Myeloid	HLA-DQB1	1	-0.219	0.033	6.936e-11
rs9268494	Myeloid	HLA-DQB1	1	-0.226	0.033	1.181e-11
rs9268496	Myeloid	HLA-DQB1	1	-0.226	0.033	1.18e-11
rs9268497	Myeloid	HLA-DQB1	1	-0.226	0.033	1.181e-11
rs9268499	Myeloid	HLA-DQB1	1	-0.248	0.033	1.459e-13
rs3129959	Myeloid	HLA-DQB1	1	-0.239	0.044	6.759e-08
rs3763309	Myeloid	HLA-DQB1	1	-0.15	0.038	7.082e-05
rs3763311	Myeloid	HLA-DQB1	1	-0.24	0.033	1.09e-12
rs3763312	Myeloid	HLA-DQB1	1	-0.15	0.038	7.081e-05
rs17208853	Myeloid	HLA-DQB1	1	0.164	0.052	0.001676
rs3763313	Myeloid	HLA-DQB1	1	0.082	0.04	0.0425
rs3763314	Myeloid	HLA-DQB1	1	-0.159	0.032	6.391e-07
rs3763316	Myeloid	HLA-DQB1	1	-0.266	0.033	4.123e-15
rs9268501	Myeloid	HLA-DQB1	1	-0.164	0.032	2.843e-07
rs9268502	Myeloid	HLA-DQB1	1	-0.164	0.032	2.843e-07
rs9268503	Myeloid	HLA-DQB1	1	-0.164	0.032	2.843e-07
rs9268506	Myeloid	HLA-DQB1	1	-0.164	0.032	2.869e-07
rs9268507	Myeloid	HLA-DQB1	1	-0.163	0.032	3.028e-07
rs9268508	Myeloid	HLA-DQB1	1	-0.164	0.032	2.843e-07
rs7773668	Myeloid	HLA-DQB1	1	-0.563	0.048	1.006e-29
rs9268513	Myeloid	HLA-DQB1	1	-0.161	0.032	4.142e-07
rs5007266	Myeloid	HLA-DQB1	1	-0.161	0.032	4.142e-07
rs5007265	Myeloid	HLA-DQB1	1	-0.161	0.032	4.574e-07
rs5007264	Myeloid	HLA-DQB1	1	-0.161	0.032	4.142e-07
rs3129961	Myeloid	HLA-DQB1	1	-0.302	0.034	3.774e-18
rs5007263	Myeloid	HLA-DQB1	1	-0.164	0.032	2.843e-07
rs5007262	Myeloid	HLA-DQB1	1	-0.164	0.032	2.843e-07
rs5007261	Myeloid	HLA-DQB1	1	-0.164	0.032	2.883e-07
rs5007260	Myeloid	HLA-DQB1	1	-0.164	0.032	2.843e-07
rs5007259	Myeloid	HLA-DQB1	1	-0.163	0.032	3.143e-07
rs5007258	Myeloid	HLA-DQB1	1	-0.164	0.032	2.883e-07
rs9268515	Myeloid	HLA-DQB1	1	-0.108	0.041	0.008265
rs6906730	Myeloid	HLA-DQB1	1	-0.164	0.032	2.883e-07
rs9268516	Myeloid	HLA-DQB1	1	-0.263	0.033	6.135e-15
rs6911383	Myeloid	HLA-DQB1	1	-0.164	0.032	2.843e-07
rs9268517	Myeloid	HLA-DQB1	1	0.185	0.081	0.02307
rs6932810	Myeloid	HLA-DQB1	1	-0.164	0.032	2.883e-07
rs3129963	Myeloid	HLA-DQB1	1	-0.15	0.042	0.0004217
rs6932542	Myeloid	HLA-DQB1	1	-0.163	0.032	3.143e-07
rs12215079	Myeloid	HLA-DQB1	1	-0.39	0.108	0.0003335
rs968155	Myeloid	HLA-DQB1	1	-0.112	0.032	0.0004633
rs3129964	Myeloid	HLA-DQB1	1	-0.302	0.034	3.24e-18
rs4502931	Myeloid	HLA-DQB1	1	-0.164	0.032	2.843e-07
rs9268518	Myeloid	HLA-DQB1	1	-0.164	0.032	2.843e-07
rs3129965	Myeloid	HLA-DQB1	1	-0.15	0.042	0.0004217
rs9268520	Myeloid	HLA-DQB1	1	-0.164	0.032	2.843e-07
rs9469108	Myeloid	HLA-DQB1	1	0.082	0.04	0.04288
rs6918317	Myeloid	HLA-DQB1	1	-0.134	0.032	3.043e-05
rs3129966	Myeloid	HLA-DQB1	1	-0.566	0.048	6.897e-30
rs7759742	Myeloid	HLA-DQB1	1	-0.117	0.032	0.0002667
rs3129969	Myeloid	HLA-DQB1	1	-0.234	0.044	1.172e-07
rs4959027	Myeloid	HLA-DQB1	1	-0.192	0.037	2.672e-07
rs9268528	Myeloid	HLA-DQB1	1	-0.171	0.033	2.698e-07
rs4959028	Myeloid	HLA-DQB1	1	0.218	0.063	0.0006006
rs6930571	Myeloid	HLA-DQB1	1	-0.222	0.044	4.837e-07
rs9268530	Myeloid	HLA-DQB1	1	-0.223	0.044	3.708e-07
rs9268531	Myeloid	HLA-DQB1	1	-0.223	0.044	3.708e-07
rs9268532	Myeloid	HLA-DQB1	1	-0.223	0.044	3.708e-07
rs4959098	Myeloid	HLA-DQB1	1	-0.2	0.032	5.454e-10
rs9268534	Myeloid	HLA-DQB1	1	-0.223	0.044	3.708e-07
rs6908065	Myeloid	HLA-DQB1	1	-0.223	0.044	3.708e-07
rs6908056	Myeloid	HLA-DQB1	1	-0.223	0.044	3.708e-07
rs6930933	Myeloid	HLA-DQB1	1	-0.223	0.044	3.708e-07
rs3135382	Myeloid	HLA-DQB1	1	-0.223	0.044	3.708e-07
rs2001100	Myeloid	HLA-DQB1	1	-0.223	0.044	3.708e-07
rs2001099	Myeloid	HLA-DQB1	1	-0.205	0.043	2.665e-06
rs2001098	Myeloid	HLA-DQB1	1	-0.223	0.044	3.708e-07
rs2001097	Myeloid	HLA-DQB1	1	-0.223	0.044	3.708e-07
rs2395159	Myeloid	HLA-DQB1	1	-0.223	0.044	3.708e-07
rs2227138	Myeloid	HLA-DQB1	1	-0.348	0.046	5.006e-14
rs9268541	Myeloid	HLA-DQB1	1	0.163	0.065	0.01193
rs3135380	Myeloid	HLA-DQB1	1	-0.223	0.044	3.708e-07
rs9268542	Myeloid	HLA-DQB1	1	-0.152	0.033	4.404e-06
rs9268543	Myeloid	HLA-DQB1	1	-0.1	0.041	0.01543
rs72847996	Myeloid	HLA-DQB1	1	0.175	0.051	7e-04
rs3135379	Myeloid	HLA-DQB1	1	-0.223	0.044	3.708e-07
rs3135378	Myeloid	HLA-DQB1	1	-0.223	0.044	3.708e-07
rs28732208	Myeloid	HLA-DQB1	1	0.119	0.042	0.005278
rs3135377	Myeloid	HLA-DQB1	1	-0.191	0.037	3.134e-07
rs10807101	Myeloid	HLA-DQB1	1	-0.393	0.108	0.0002953
rs9268544	Myeloid	HLA-DQB1	1	-0.152	0.033	4.404e-06
rs3135376	Myeloid	HLA-DQB1	1	-0.223	0.044	3.708e-07
rs3135375	Myeloid	HLA-DQB1	1	-0.223	0.044	3.708e-07
rs55890913	Myeloid	HLA-DQB1	1	0.171	0.051	0.0008666
rs3135374	Myeloid	HLA-DQB1	1	-0.223	0.044	3.708e-07
rs3135373	Myeloid	HLA-DQB1	1	-0.223	0.044	3.708e-07
rs9268545	Myeloid	HLA-DQB1	1	-0.152	0.033	4.404e-06
rs3135372	Myeloid	HLA-DQB1	1	-0.223	0.044	3.708e-07
rs2187820	Myeloid	HLA-DQB1	1	-0.223	0.044	3.708e-07
rs2157336	Myeloid	HLA-DQB1	1	-0.223	0.044	3.708e-07
rs2187819	Myeloid	HLA-DQB1	1	-0.223	0.044	3.708e-07
rs3135371	Myeloid	HLA-DQB1	1	-0.348	0.046	5.01e-14
rs3135370	Myeloid	HLA-DQB1	1	-0.223	0.044	3.708e-07
rs9268556	Myeloid	HLA-DQB1	1	-0.152	0.033	4.402e-06
rs3135369	Myeloid	HLA-DQB1	1	-0.076	0.037	0.04174
rs3135368	Myeloid	HLA-DQB1	1	-0.223	0.044	3.708e-07
rs2395160	Myeloid	HLA-DQB1	1	-0.566	0.048	6.897e-30
rs2395161	Myeloid	HLA-DQB1	1	-0.223	0.044	3.708e-07
rs2395162	Myeloid	HLA-DQB1	1	-0.223	0.044	3.708e-07
rs2395163	Myeloid	HLA-DQB1	1	-0.153	0.037	4.267e-05
rs2395164	Myeloid	HLA-DQB1	1	-0.223	0.044	3.708e-07
rs2395165	Myeloid	HLA-DQB1	1	-0.191	0.037	3.134e-07
rs2395166	Myeloid	HLA-DQB1	1	-0.2	0.032	3.758e-10
rs2395167	Myeloid	HLA-DQB1	1	-0.223	0.044	3.708e-07
rs9461744	Myeloid	HLA-DQB1	1	0.315	0.124	0.01107
rs2213580	Myeloid	HLA-DQB1	1	-0.223	0.044	3.708e-07
rs3135366	Myeloid	HLA-DQB1	1	-0.225	0.044	2.813e-07
rs3135365	Myeloid	HLA-DQB1	1	-0.168	0.038	8.831e-06
rs9268557	Myeloid	HLA-DQB1	1	-0.074	0.032	0.01947
rs12524667	Myeloid	HLA-DQB1	1	0.173	0.052	0.000924
rs3135364	Myeloid	HLA-DQB1	1	-0.185	0.04	4.659e-06
rs3135363	Myeloid	HLA-DQB1	1	-0.248	0.036	6.65e-12
rs34330585	Myeloid	HLA-DQB1	1	0.2	0.049	4.93e-05
rs3135358	Myeloid	HLA-DQB1	1	-0.223	0.043	3.588e-07
rs6923872	Myeloid	HLA-DQB1	1	0.147	0.041	0.0003958
rs541986750	Myeloid	HLA-DQB1	1	-0.234	0.042	4.462e-08
rs3135356	Myeloid	HLA-DQB1	1	-0.224	0.043	2.865e-07
rs28895026	Myeloid	HLA-DQB1	1	0.149	0.039	0.0001414
rs34989128	Myeloid	HLA-DQB1	1	0.2	0.049	4.96e-05
rs35875335	Myeloid	HLA-DQB1	1	0.2	0.049	4.96e-05
rs3135353	Myeloid	HLA-DQB1	1	-0.35	0.045	2.74e-14
rs3135352	Myeloid	HLA-DQB1	1	-0.524	0.044	6.363e-31
rs3135351	Myeloid	HLA-DQB1	1	-0.22	0.043	4.877e-07
rs3135350	Myeloid	HLA-DQB1	1	-0.525	0.044	5.76e-31
rs9296027	Myeloid	HLA-DQB1	1	-0.167	0.046	0.000311
rs9469109	Myeloid	HLA-DQB1	1	-0.167	0.046	0.0003065
rs3129971	Myeloid	HLA-DQB1	1	-0.524	0.044	6.421e-31
rs28366195	Myeloid	HLA-DQB1	1	-0.484	0.068	1.837e-12
rs3129842	Myeloid	HLA-DQB1	1	-0.234	0.042	3.896e-08
rs9501622	Myeloid	HLA-DQB1	1	-0.168	0.046	0.0002747
rs2395170	Myeloid	HLA-DQB1	1	-0.204	0.042	1.484e-06
rs2395171	Myeloid	HLA-DQB1	1	-0.234	0.042	3.73e-08
rs3135345	Myeloid	HLA-DQB1	1	-0.224	0.043	2.865e-07
rs732162	Myeloid	HLA-DQB1	1	-0.224	0.033	2.458e-11
rs3135344	Myeloid	HLA-DQB1	1	-0.379	0.032	2.257e-30
rs2187818	Myeloid	HLA-DQB1	1	-0.145	0.033	1.287e-05
rs9268576	Myeloid	HLA-DQB1	1	0.236	0.073	0.001252
rs2105902	Myeloid	HLA-DQB1	1	-0.35	0.045	2.74e-14
rs3129843	Myeloid	HLA-DQB1	1	-0.572	0.048	1.557e-30
rs9268579	Myeloid	HLA-DQB1	1	-0.145	0.033	1.287e-05
rs9268583	Myeloid	HLA-DQB1	1	-0.145	0.033	1.287e-05
rs3129849	Myeloid	HLA-DQB1	1	-0.386	0.039	2.372e-22
rs9268585	Myeloid	HLA-DQB1	1	-0.145	0.033	1.287e-05
rs4959100	Myeloid	HLA-DQB1	1	-0.197	0.047	3.446e-05
rs17202717	Myeloid	HLA-DQB1	1	0.202	0.049	3.99e-05
rs9268589	Myeloid	HLA-DQB1	1	-0.156	0.033	2.189e-06
rs9469110	Myeloid	HLA-DQB1	1	-0.197	0.047	3.446e-05
rs7756262	Myeloid	HLA-DQB1	1	-0.156	0.033	2.189e-06
rs3135341	Myeloid	HLA-DQB1	1	-0.386	0.039	2.372e-22
rs3129854	Myeloid	HLA-DQB1	1	-0.174	0.033	1.223e-07
rs3129855	Myeloid	HLA-DQB1	1	-0.572	0.048	1.557e-30
rs4348358	Myeloid	HLA-DQB1	1	-0.156	0.033	2.189e-06
rs4504509	Myeloid	HLA-DQB1	1	-0.386	0.039	2.372e-22
rs4321864	Myeloid	HLA-DQB1	1	-0.219	0.034	1.288e-10
rs3129856	Myeloid	HLA-DQB1	1	-0.572	0.048	1.557e-30
rs9268605	Myeloid	HLA-DQB1	1	-0.156	0.033	2.189e-06
rs9268606	Myeloid	HLA-DQB1	1	-0.156	0.033	2.189e-06
rs984778	Myeloid	HLA-DQB1	1	-0.174	0.033	1.223e-07
rs9501626	Myeloid	HLA-DQB1	1	-0.197	0.047	3.446e-05
rs17496307	Myeloid	HLA-DQB1	1	0.202	0.049	3.99e-05
rs3129860	Myeloid	HLA-DQB1	1	-0.494	0.044	4.227e-28
rs3135338	Myeloid	HLA-DQB1	1	-0.174	0.033	1.223e-07
rs9268609	Myeloid	HLA-DQB1	1	-0.156	0.033	2.189e-06
rs9268610	Myeloid	HLA-DQB1	1	-0.156	0.033	2.189e-06
rs3129861	Myeloid	HLA-DQB1	1	-0.35	0.045	2.74e-14
rs3135336	Myeloid	HLA-DQB1	1	-0.174	0.033	1.223e-07
rs3135335	Myeloid	HLA-DQB1	1	-0.174	0.033	1.223e-07
rs7753264	Myeloid	HLA-DQB1	1	-0.156	0.033	2.189e-06
rs7773756	Myeloid	HLA-DQB1	1	-0.156	0.033	2.189e-06
rs3135334	Myeloid	HLA-DQB1	1	-0.386	0.039	2.372e-22
rs2027856	Myeloid	HLA-DQB1	1	-0.197	0.047	3.446e-05
rs9268614	Myeloid	HLA-DQB1	1	-0.15	0.037	5.667e-05
rs9268615	Myeloid	HLA-DQB1	1	-0.152	0.033	4.209e-06
rs3135397	Myeloid	HLA-DQB1	1	-0.174	0.033	1.223e-07
rs3129865	Myeloid	HLA-DQB1	1	-0.494	0.044	4.227e-28
rs3129866	Myeloid	HLA-DQB1	1	-0.174	0.033	1.223e-07
rs4612206	Myeloid	HLA-DQB1	1	-0.156	0.033	2.189e-06
rs3129867	Myeloid	HLA-DQB1	1	-0.169	0.033	5.325e-07
rs3129868	Myeloid	HLA-DQB1	1	-0.494	0.044	4.227e-28
rs2395173	Myeloid	HLA-DQB1	1	-0.174	0.033	1.223e-07
rs2395175	Myeloid	HLA-DQB1	1	-0.097	0.041	0.01911
rs3135395	Myeloid	HLA-DQB1	1	-0.174	0.033	1.223e-07
rs2395178	Myeloid	HLA-DQB1	1	-0.174	0.033	1.223e-07
rs3129869	Myeloid	HLA-DQB1	1	-0.174	0.033	1.223e-07
rs9268627	Myeloid	HLA-DQB1	1	-0.15	0.037	5.667e-05
rs3129871	Myeloid	HLA-DQB1	1	-0.219	0.032	2.507e-11
rs9268633	Myeloid	HLA-DQB1	1	-0.386	0.039	2.372e-22
rs9268634	Myeloid	HLA-DQB1	1	-0.155	0.033	2.612e-06
rs9268635	Myeloid	HLA-DQB1	1	-0.524	0.044	6.469e-31
rs14004	Myeloid	HLA-DQB1	1	-0.137	0.033	3.19e-05
rs41270488	Myeloid	HLA-DQB1	1	-0.223	0.066	0.0007261
rs9268644	Myeloid	HLA-DQB1	1	-0.237	0.032	2.446e-13
rs3135394	Myeloid	HLA-DQB1	1	-0.568	0.048	4.01e-30
rs9268645	Myeloid	HLA-DQB1	1	-0.155	0.033	2.612e-06
rs3135393	Myeloid	HLA-DQB1	1	-0.193	0.044	1.03e-05
rs6926374	Myeloid	HLA-DQB1	1	-0.236	0.031	1.106e-13
rs3129882	Myeloid	HLA-DQB1	1	-0.251	0.032	6.173e-15
rs9268657	Myeloid	HLA-DQB1	1	-0.142	0.033	1.808e-05
rs17496549	Myeloid	HLA-DQB1	1	0.2	0.049	5.089e-05
rs6931646	Myeloid	HLA-DQB1	1	-0.236	0.031	1.106e-13
rs6911419	Myeloid	HLA-DQB1	1	-0.237	0.031	8.47e-14
rs6911777	Myeloid	HLA-DQB1	1	-0.37	0.058	3.108e-10
rs16822616	Myeloid	HLA-DQB1	1	0.2	0.049	5.089e-05
rs3129883	Myeloid	HLA-DQB1	1	-0.343	0.035	5.002e-22
rs3129884	Myeloid	HLA-DQB1	1	-0.208	0.042	1.077e-06
rs3129885	Myeloid	HLA-DQB1	1	-0.208	0.042	1.077e-06
rs3129886	Myeloid	HLA-DQB1	1	-0.343	0.035	5.002e-22
rs3129887	Myeloid	HLA-DQB1	1	-0.165	0.044	0.0001588
rs9268658	Myeloid	HLA-DQB1	1	-0.236	0.031	1.106e-13
rs9268659	Myeloid	HLA-DQB1	1	-0.158	0.033	1.282e-06
rs3135391	Myeloid	HLA-DQB1	1	-0.524	0.044	6.469e-31
rs8084	Myeloid	HLA-DQB1	1	-0.158	0.033	1.282e-06
rs2239806	Myeloid	HLA-DQB1	1	-0.208	0.042	1.077e-06
rs13218331	Myeloid	HLA-DQB1	1	0.156	0.043	0.0002936
rs2239805	Myeloid	HLA-DQB1	1	-0.197	0.044	7.121e-06
rs2239804	Myeloid	HLA-DQB1	1	-0.236	0.031	1.106e-13
rs7192	Myeloid	HLA-DQB1	1	-0.158	0.033	1.567e-06
rs3129888	Myeloid	HLA-DQB1	1	-0.37	0.039	5.243e-21
rs2239803	Myeloid	HLA-DQB1	1	-0.217	0.032	9.853e-12
rs2239802	Myeloid	HLA-DQB1	1	-0.382	0.037	2.994e-24
rs3135390	Myeloid	HLA-DQB1	1	-0.37	0.039	5.243e-21
rs4935354	Myeloid	HLA-DQB1	1	-0.158	0.033	1.567e-06
rs3177928	Myeloid	HLA-DQB1	1	0.156	0.043	0.0002936
rs7194	Myeloid	HLA-DQB1	1	-0.158	0.033	1.567e-06
rs7195	Myeloid	HLA-DQB1	1	-0.158	0.033	1.567e-06
rs1131541	Myeloid	HLA-DQB1	1	-0.208	0.042	1.077e-06
rs7196	Myeloid	HLA-DQB1	1	-0.382	0.037	2.994e-24
rs7197	Myeloid	HLA-DQB1	1	-0.383	0.04	1.16e-20
rs1051336	Myeloid	HLA-DQB1	1	-0.208	0.042	1.077e-06
rs1041885	Myeloid	HLA-DQB1	1	-0.208	0.042	1.077e-06
rs3135388	Myeloid	HLA-DQB1	1	-0.524	0.044	6.469e-31
rs2213586	Myeloid	HLA-DQB1	1	-0.158	0.033	1.567e-06
rs2213585	Myeloid	HLA-DQB1	1	-0.158	0.033	1.567e-06
rs2213584	Myeloid	HLA-DQB1	1	-0.158	0.033	1.567e-06
rs2395182	Myeloid	HLA-DQB1	1	-0.382	0.037	2.994e-24
rs2227139	Myeloid	HLA-DQB1	1	-0.158	0.033	1.567e-06
rs3129889	Myeloid	HLA-DQB1	1	-0.524	0.044	6.469e-31
rs3763326	Myeloid	HLA-DQB1	1	0.633	0.101	5.458e-10
rs3763327	Myeloid	HLA-DQB1	1	-0.158	0.033	1.567e-06
rs9268668	Myeloid	HLA-DQB1	1	-0.165	0.033	5.87e-07
rs3129890	Myeloid	HLA-DQB1	1	-0.114	0.037	0.002041
rs9268670	Myeloid	HLA-DQB1	1	-0.196	0.032	1.479e-09
rs7382085	Myeloid	HLA-DQB1	1	-0.387	0.036	1.389e-25
rs9268673	Myeloid	HLA-DQB1	1	-0.28	0.031	1.311e-18
rs7382354	Myeloid	HLA-DQB1	1	-0.387	0.036	1.402e-25
rs28895027	Myeloid	HLA-DQB1	1	0.156	0.043	0.0002779
rs3129891	Myeloid	HLA-DQB1	1	-0.09	0.04	0.02404
rs3135387	Myeloid	HLA-DQB1	1	-0.374	0.038	3.971e-22
rs9469112	Myeloid	HLA-DQB1	1	0.188	0.04	3.754e-06
rs28895028	Myeloid	HLA-DQB1	1	0.156	0.043	0.0002761
rs9268681	Myeloid	HLA-DQB1	1	-0.279	0.031	1.406e-18
rs12525707	Myeloid	HLA-DQB1	1	0.156	0.043	0.0002761
rs12529078	Myeloid	HLA-DQB1	1	0.156	0.043	0.0002761
rs2395183	Myeloid	HLA-DQB1	1	-0.134	0.043	0.001687
rs13194556	Myeloid	HLA-DQB1	1	0.156	0.043	0.0002761
rs12529093	Myeloid	HLA-DQB1	1	0.156	0.043	0.0002761
rs13209234	Myeloid	HLA-DQB1	1	0.156	0.043	0.0002761
rs28895029	Myeloid	HLA-DQB1	1	0.156	0.043	0.0002761
rs13209045	Myeloid	HLA-DQB1	1	0.156	0.043	0.0002761
rs13209059	Myeloid	HLA-DQB1	1	0.156	0.043	0.0002761
rs28895030	Myeloid	HLA-DQB1	1	0.155	0.043	0.0003045
rs28895032	Myeloid	HLA-DQB1	1	0.155	0.043	0.0003045
rs3135385	Myeloid	HLA-DQB1	1	-0.388	0.036	1.477e-25
rs28895075	Myeloid	HLA-DQB1	1	0.156	0.043	0.0002761
rs28895078	Myeloid	HLA-DQB1	1	0.156	0.043	0.0002761
rs6937545	Myeloid	HLA-DQB1	1	-0.194	0.034	1.333e-08
rs28895082	Myeloid	HLA-DQB1	1	0.156	0.043	0.0002761
rs28895085	Myeloid	HLA-DQB1	1	0.156	0.043	0.0002761
rs28895086	Myeloid	HLA-DQB1	1	0.156	0.043	0.0002761
rs28895088	Myeloid	HLA-DQB1	1	0.156	0.043	0.0002761
rs28895089	Myeloid	HLA-DQB1	1	0.156	0.043	0.0002761
rs28895091	Myeloid	HLA-DQB1	1	0.156	0.043	0.0002761
rs28895093	Myeloid	HLA-DQB1	1	0.156	0.043	0.0002761
rs28895095	Myeloid	HLA-DQB1	1	0.15	0.043	0.0004739
rs13199443	Myeloid	HLA-DQB1	1	0.156	0.043	0.0002761
rs28895103	Myeloid	HLA-DQB1	1	0.156	0.043	0.0002761
rs28895106	Myeloid	HLA-DQB1	1	0.156	0.043	0.0002761
rs111359823	Myeloid	HLA-DQB1	1	0.165	0.051	0.001308
rs28895109	Myeloid	HLA-DQB1	1	0.156	0.043	0.0002761
rs28895114	Myeloid	HLA-DQB1	1	0.156	0.043	0.0002761
rs7754768	Myeloid	HLA-DQB1	1	-0.196	0.032	1.667e-09
rs7775108	Myeloid	HLA-DQB1	1	-0.196	0.032	1.667e-09
rs3129897	Myeloid	HLA-DQB1	1	-0.357	0.046	1.395e-14
rs28895136	Myeloid	HLA-DQB1	1	0.156	0.043	0.0002761
rs28895141	Myeloid	HLA-DQB1	1	0.156	0.043	0.0002761
rs28895143	Myeloid	HLA-DQB1	1	0.156	0.043	0.0002761
rs28895144	Myeloid	HLA-DQB1	1	0.156	0.043	0.0002761
rs28895168	Myeloid	HLA-DQB1	1	0.148	0.042	0.0004844
rs28895169	Myeloid	HLA-DQB1	1	0.148	0.042	0.0004844
rs28895170	Myeloid	HLA-DQB1	1	0.148	0.042	0.0004844
rs28895171	Myeloid	HLA-DQB1	1	0.148	0.042	0.0004844
rs9268807	Myeloid	HLA-DQB1	1	-0.467	0.042	2.538e-27
rs13220657	Myeloid	HLA-DQB1	1	0.156	0.043	0.0002761
rs28895187	Myeloid	HLA-DQB1	1	0.156	0.043	0.0002761
rs9268813	Myeloid	HLA-DQB1	1	-0.575	0.048	9.396e-31
rs7763262	Myeloid	HLA-DQB1	1	-0.194	0.034	1.333e-08
rs7763411	Myeloid	HLA-DQB1	1	-0.574	0.048	9.718e-31
rs7743662	Myeloid	HLA-DQB1	1	-0.28	0.031	1.15e-18
rs28895205	Myeloid	HLA-DQB1	1	0.156	0.043	0.0002761
rs35302878	Myeloid	HLA-DQB1	1	0.164	0.051	0.001448
rs13198610	Myeloid	HLA-DQB1	1	0.155	0.043	0.000282
rs13198543	Myeloid	HLA-DQB1	1	0.155	0.043	0.000282
rs13198439	Myeloid	HLA-DQB1	1	0.155	0.043	0.000282
rs13198784	Myeloid	HLA-DQB1	1	0.156	0.043	0.0002555
rs28732219	Myeloid	HLA-DQB1	1	0.155	0.043	0.000282
rs28732220	Myeloid	HLA-DQB1	1	0.155	0.043	0.000282
rs28732221	Myeloid	HLA-DQB1	1	0.155	0.043	0.000282
rs28732223	Myeloid	HLA-DQB1	1	0.155	0.043	0.000282
rs28732224	Myeloid	HLA-DQB1	1	0.155	0.043	0.000282
rs76724891	Myeloid	HLA-DQB1	1	0.164	0.051	0.001448
rs28732229	Myeloid	HLA-DQB1	1	0.153	0.043	0.0003624
rs28732230	Myeloid	HLA-DQB1	1	0.151	0.043	0.0004136
rs28732231	Myeloid	HLA-DQB1	1	0.155	0.043	0.0002813
rs28732232	Myeloid	HLA-DQB1	1	0.154	0.043	0.000316
rs13207140	Myeloid	HLA-DQB1	1	0.157	0.043	0.0002447
rs28732234	Myeloid	HLA-DQB1	1	0.155	0.043	0.000282
rs9268831	Myeloid	HLA-DQB1	1	-0.295	0.031	1.399e-20
rs9268832	Myeloid	HLA-DQB1	1	-0.175	0.033	9.668e-08
rs28732235	Myeloid	HLA-DQB1	1	0.156	0.043	0.0003055
rs17209105	Myeloid	HLA-DQB1	1	0.155	0.043	0.0002833
rs17209119	Myeloid	HLA-DQB1	1	0.155	0.043	0.0002833
rs17209126	Myeloid	HLA-DQB1	1	0.155	0.043	0.000282
rs17202759	Myeloid	HLA-DQB1	1	0.155	0.043	0.000282
rs9268833	Myeloid	HLA-DQB1	1	-0.306	0.033	1.707e-19
rs9268835	Myeloid	HLA-DQB1	1	-0.306	0.033	1.698e-19
rs6923504	Myeloid	HLA-DQB1	1	-0.335	0.033	9.524e-23
rs6903608	Myeloid	HLA-DQB1	1	-0.335	0.033	9.524e-23
rs17202787	Myeloid	HLA-DQB1	1	-0.455	0.061	1.71e-13
rs9791337	Myeloid	HLA-DQB1	1	0.155	0.043	0.000282
rs9268838	Myeloid	HLA-DQB1	1	-0.301	0.033	6.298e-19
rs9268839	Myeloid	HLA-DQB1	1	-0.174	0.032	5.27e-08
rs6940063	Myeloid	HLA-DQB1	1	-0.167	0.043	9.296e-05
rs9791280	Myeloid	HLA-DQB1	1	0.209	0.049	1.922e-05
rs6919855	Myeloid	HLA-DQB1	1	-0.337	0.033	7.418e-23
rs72843939	Myeloid	HLA-DQB1	1	0.165	0.052	0.001372
rs9268851	Myeloid	HLA-DQB1	1	-0.51	0.042	1.682e-31
rs9268852	Myeloid	HLA-DQB1	1	-0.375	0.03	2.049e-33
rs9268853	Myeloid	HLA-DQB1	1	-0.289	0.032	2.503e-18
rs12527323	Myeloid	HLA-DQB1	1	0.211	0.049	1.677e-05
rs9268856	Myeloid	HLA-DQB1	1	-0.144	0.037	8.591e-05
rs9268858	Myeloid	HLA-DQB1	1	-0.289	0.032	2.503e-18
rs9268861	Myeloid	HLA-DQB1	1	-0.324	0.039	1.595e-16
rs9268862	Myeloid	HLA-DQB1	1	-0.144	0.037	8.591e-05
rs13193827	Myeloid	HLA-DQB1	1	0.209	0.049	1.945e-05
rs4428528	Myeloid	HLA-DQB1	1	-0.144	0.036	8.512e-05
rs7766843	Myeloid	HLA-DQB1	1	-0.144	0.036	8.553e-05
rs7766854	Myeloid	HLA-DQB1	1	-0.144	0.036	8.546e-05
rs7746922	Myeloid	HLA-DQB1	1	-0.139	0.035	7.99e-05
rs7747521	Myeloid	HLA-DQB1	1	-0.144	0.037	8.591e-05
rs7767493	Myeloid	HLA-DQB1	1	-0.144	0.037	8.591e-05
rs9268877	Myeloid	HLA-DQB1	1	-0.375	0.03	2.151e-33
rs35458464	Myeloid	HLA-DQB1	1	0.208	0.049	2.08e-05
rs9268878	Myeloid	HLA-DQB1	1	-0.144	0.037	8.591e-05
rs9268880	Myeloid	HLA-DQB1	1	-0.337	0.033	7.418e-23
rs9268882	Myeloid	HLA-DQB1	1	-0.337	0.033	7.418e-23
rs9268885	Myeloid	HLA-DQB1	1	-0.144	0.037	8.591e-05
rs9268911	Myeloid	HLA-DQB1	1	-0.144	0.037	8.591e-05
rs2395184	Myeloid	HLA-DQB1	1	-0.347	0.043	2.346e-15
rs28377518	Myeloid	HLA-DQB1	1	0.208	0.049	2.084e-05
rs9268923	Myeloid	HLA-DQB1	1	-0.289	0.032	2.503e-18
rs9268925	Myeloid	HLA-DQB1	1	-0.521	0.044	1.005e-30
rs9268927	Myeloid	HLA-DQB1	1	-0.51	0.042	1.682e-31
rs113585425	Myeloid	HLA-DQB1	1	0.164	0.051	0.001453
rs2395185	Myeloid	HLA-DQB1	1	-0.289	0.032	2.503e-18
rs9268969	Myeloid	HLA-DQB1	1	-0.289	0.032	2.503e-18
rs17202892	Myeloid	HLA-DQB1	1	0.208	0.049	2.084e-05
rs9268976	Myeloid	HLA-DQB1	1	-0.144	0.037	8.591e-05
rs9268977	Myeloid	HLA-DQB1	1	-0.144	0.037	8.591e-05
rs9268978	Myeloid	HLA-DQB1	1	-0.51	0.042	1.682e-31
rs9268979	Myeloid	HLA-DQB1	1	-0.375	0.03	2.151e-33
rs9268980	Myeloid	HLA-DQB1	1	-0.144	0.037	8.591e-05
rs9368726	Myeloid	HLA-DQB1	1	-0.289	0.032	2.503e-18
rs9269043	Myeloid	HLA-DQB1	1	-0.144	0.037	8.591e-05
rs9405108	Myeloid	HLA-DQB1	1	-0.289	0.032	2.503e-18
rs9269047	Myeloid	HLA-DQB1	1	-0.51	0.042	1.682e-31
rs9269056	Myeloid	HLA-DQB1	1	-0.299	0.034	8.046e-18
rs2157338	Myeloid	HLA-DQB1	1	-0.144	0.037	8.591e-05
rs2187823	Myeloid	HLA-DQB1	1	-0.148	0.037	6.349e-05
rs67209722	Myeloid	HLA-DQB1	1	0.208	0.049	2.08e-05
rs9286790	Myeloid	HLA-DQB1	1	-0.288	0.032	2.928e-18
rs5026743	Myeloid	HLA-DQB1	1	-0.375	0.03	2.182e-33
rs35954087	Myeloid	HLA-DQB1	1	0.208	0.049	2.08e-05
rs67970757	Myeloid	HLA-DQB1	1	0.208	0.049	2.08e-05
rs9269080	Myeloid	HLA-DQB1	1	-0.375	0.03	2.151e-33
rs9269081	Myeloid	HLA-DQB1	1	-0.304	0.034	2.189e-18
rs13217979	Myeloid	HLA-DQB1	1	0.208	0.049	2.08e-05
rs13191565	Myeloid	HLA-DQB1	1	0.208	0.049	2.08e-05
rs34442410	Myeloid	HLA-DQB1	1	0.204	0.05	4.268e-05
rs13211921	Myeloid	HLA-DQB1	1	-0.174	0.032	5.013e-08
rs9269110	Myeloid	HLA-DQB1	1	-0.337	0.033	7.418e-23
rs9269114	Myeloid	HLA-DQB1	1	-0.337	0.033	7.418e-23
rs9378264	Myeloid	HLA-DQB1	1	-0.174	0.032	5.013e-08
rs12194148	Myeloid	HLA-DQB1	1	-0.174	0.032	5.013e-08
rs12195582	Myeloid	HLA-DQB1	1	-0.172	0.032	7.138e-08
rs28895257	Myeloid	HLA-DQB1	1	-0.174	0.032	4.947e-08
rs9269137	Myeloid	HLA-DQB1	1	-0.336	0.033	1.052e-22
rs9269141	Myeloid	HLA-DQB1	1	-0.337	0.033	7.418e-23
rs17209887	Myeloid	HLA-DQB1	1	-0.175	0.032	4.363e-08
rs17203514	Myeloid	HLA-DQB1	1	-0.175	0.032	4.363e-08
rs17203521	Myeloid	HLA-DQB1	1	0.208	0.049	2.1e-05
rs17203619	Myeloid	HLA-DQB1	1	-0.175	0.032	4.643e-08
rs29001620	Myeloid	HLA-DQB1	1	-0.174	0.032	5.013e-08
rs9269174	Myeloid	HLA-DQB1	1	-0.337	0.033	7.418e-23
rs2894261	Myeloid	HLA-DQB1	1	-0.337	0.033	7.418e-23
rs9394098	Myeloid	HLA-DQB1	1	-0.174	0.032	4.968e-08
rs9394099	Myeloid	HLA-DQB1	1	-0.174	0.032	4.945e-08
rs13194770	Myeloid	HLA-DQB1	1	-0.182	0.032	1.336e-08
rs115549271	Myeloid	HLA-DQB1	1	-0.35	0.04	1.325e-17
rs527369852	Myeloid	HLA-DQB1	1	-0.387	0.032	1.41e-31
rs575694449	Myeloid	HLA-DQB1	1	-0.268	0.101	0.007869
rs111266158	Myeloid	HLA-DQB1	1	0.209	0.049	2.178e-05
rs551478079	Myeloid	HLA-DQB1	1	-0.268	0.099	0.006774
rs9269256	Myeloid	HLA-DQB1	1	-0.518	0.04	3.358e-35
rs115003145	Myeloid	HLA-DQB1	1	-0.517	0.04	3.493e-35
rs78633917	Myeloid	HLA-DQB1	1	-0.269	0.042	3.269e-10
rs62405587	Myeloid	HLA-DQB1	1	-0.503	0.04	1.749e-33
rs72851102	Myeloid	HLA-DQB1	1	-0.135	0.035	0.0001221
rs72853949	Myeloid	HLA-DQB1	1	-0.131	0.033	9.772e-05
rs62405593	Myeloid	HLA-DQB1	1	-0.499	0.04	3.271e-33
rs71534541	Myeloid	HLA-DQB1	1	-0.469	0.042	1.605e-27
rs72844104	Myeloid	HLA-DQB1	1	-0.503	0.04	1.501e-33
rs78274956	Myeloid	HLA-DQB1	1	-0.134	0.033	5.586e-05
rs116312062	Myeloid	HLA-DQB1	1	-0.578	0.047	1.628e-32
rs111544474	Myeloid	HLA-DQB1	1	0.18	0.05	0.0003336
rs113894541	Myeloid	HLA-DQB1	1	0.153	0.05	0.00237
HLA_DRB1_01	Myeloid	HLA-DQB1	1	0.175	0.05	0.000434
HLA_DRB1_03	Myeloid	HLA-DQB1	1	-0.575	0.044	6.765e-37
HLA_DRB1_03.01	Myeloid	HLA-DQB1	1	-0.572	0.044	3.592e-35
HLA_DRB1_04	Myeloid	HLA-DQB1	1	-0.13	0.042	0.002053
HLA_DRB1_07	Myeloid	HLA-DQB1	1	-0.379	0.047	2.546e-15
HLA_DRB1_07.01	Myeloid	HLA-DQB1	1	-0.393	0.048	8.871e-16
HLA_DRB1_08	Myeloid	HLA-DQB1	1	-0.245	0.096	0.01067
HLA_DRB1_11	Myeloid	HLA-DQB1	1	-0.277	0.063	1.362e-05
HLA_DRB1_11.01	Myeloid	HLA-DQB1	1	-0.233	0.081	0.003811
HLA_DRB1_13	Myeloid	HLA-DQB1	1	0.521	0.05	1.205e-24
HLA_DRB1_13.01	Myeloid	HLA-DQB1	1	0.55	0.071	1.663e-14
HLA_DRB1_15	Myeloid	HLA-DQB1	1	0.454	0.042	1.017e-25
HLA_DRB1_15.01	Myeloid	HLA-DQB1	1	0.524	0.044	7.27e-31
rs35522883	Myeloid	HLA-DQB1	1	0.166	0.05	0.0009002
rs113647600	Myeloid	HLA-DQB1	1	0.163	0.05	0.001034
rs114335056	Myeloid	HLA-DQB1	1	-0.14	0.041	0.0006012
rs9270505	Myeloid	HLA-DQB1	1	-0.181	0.032	2.431e-08
rs114258010	Myeloid	HLA-DQB1	1	0.649	0.056	5.386e-29
rs34855541	Myeloid	HLA-DQB1	1	-0.126	0.041	0.002124
rs79966773	Myeloid	HLA-DQB1	1	-0.321	0.033	2.821e-21
rs28366298	Myeloid	HLA-DQB1	1	-0.293	0.032	7.719e-19
rs28366303	Myeloid	HLA-DQB1	1	-0.288	0.032	2.383e-18
rs28366312	Myeloid	HLA-DQB1	1	-0.296	0.033	4.855e-19
rs28366313	Myeloid	HLA-DQB1	1	-0.296	0.033	4.839e-19
rs28366314	Myeloid	HLA-DQB1	1	-0.295	0.033	6.041e-19
rs9270587	Myeloid	HLA-DQB1	1	-0.433	0.033	8.984e-37
rs9270588	Myeloid	HLA-DQB1	1	-0.266	0.031	1.36e-17
rs35265698	Myeloid	HLA-DQB1	1	-0.134	0.041	0.001034
rs9270589	Myeloid	HLA-DQB1	1	-0.091	0.032	0.004816
rs9270593	Myeloid	HLA-DQB1	1	-0.091	0.032	0.004816
rs34350244	Myeloid	HLA-DQB1	1	-0.134	0.041	0.001009
rs28366320	Myeloid	HLA-DQB1	1	-0.159	0.032	5.754e-07
rs34553045	Myeloid	HLA-DQB1	1	-0.134	0.041	0.001035
rs28366321	Myeloid	HLA-DQB1	1	-0.372	0.045	2.803e-16
rs9270596	Myeloid	HLA-DQB1	1	-0.51	0.042	1.773e-31
rs9270600	Myeloid	HLA-DQB1	1	-0.51	0.035	6.822e-43
rs28366343	Myeloid	HLA-DQB1	1	-0.177	0.032	6.555e-08
rs28366350	Myeloid	HLA-DQB1	1	-0.173	0.033	1.301e-07
rs28366351	Myeloid	HLA-DQB1	1	-0.177	0.032	6.176e-08
rs28366352	Myeloid	HLA-DQB1	1	-0.177	0.032	6.176e-08
rs28366353	Myeloid	HLA-DQB1	1	-0.177	0.032	6.158e-08
rs9270608	Myeloid	HLA-DQB1	1	-0.435	0.033	3.643e-37
rs28366355	Myeloid	HLA-DQB1	1	-0.178	0.032	5.285e-08
rs28366357	Myeloid	HLA-DQB1	1	-0.177	0.032	6.592e-08
rs28366362	Myeloid	HLA-DQB1	1	-0.177	0.032	6.606e-08
rs9270623	Myeloid	HLA-DQB1	1	-0.512	0.035	3.356e-43
rs28366363	Myeloid	HLA-DQB1	1	-0.371	0.046	3.214e-15
rs9270653	Myeloid	HLA-DQB1	1	-0.21	0.033	4.472e-10
rs9270654	Myeloid	HLA-DQB1	1	-0.21	0.033	4.475e-10
rs9270656	Myeloid	HLA-DQB1	1	-0.515	0.04	5.337e-35
rs9270658	Myeloid	HLA-DQB1	1	-0.205	0.033	9.497e-10
rs9270661	Myeloid	HLA-DQB1	1	-0.208	0.033	5.961e-10
rs9270662	Myeloid	HLA-DQB1	1	-0.51	0.035	6.746e-43
rs9270663	Myeloid	HLA-DQB1	1	-0.209	0.033	5.108e-10
rs9270665	Myeloid	HLA-DQB1	1	-0.51	0.035	6.663e-43
rs9270687	Myeloid	HLA-DQB1	1	-0.435	0.033	3.597e-37
rs9270700	Myeloid	HLA-DQB1	1	-0.517	0.04	4.076e-35
rs9270758	Myeloid	HLA-DQB1	1	-0.435	0.033	2.909e-37
rs28510673	Myeloid	HLA-DQB1	1	0.172	0.05	0.0005557
rs28567460	Myeloid	HLA-DQB1	1	0.172	0.05	0.0005557
rs11757382	Myeloid	HLA-DQB1	1	0.504	0.041	1.737e-32
rs28605404	Myeloid	HLA-DQB1	1	0.176	0.05	0.0004122
rs477515	Myeloid	HLA-DQB1	1	-0.29	0.032	2.075e-18
rs476775	Myeloid	HLA-DQB1	1	-0.094	0.032	0.003516
rs9270815	Myeloid	HLA-DQB1	1	-0.517	0.04	4.082e-35
rs116763083	Myeloid	HLA-DQB1	1	-0.244	0.097	0.01224
rs9270826	Myeloid	HLA-DQB1	1	-0.435	0.033	3.663e-37
rs13191764	Myeloid	HLA-DQB1	1	0.6	0.083	1.296e-12
rs9270827	Myeloid	HLA-DQB1	1	-0.435	0.033	3.663e-37
rs2516049	Myeloid	HLA-DQB1	1	-0.289	0.032	2.158e-18
rs2647062	Myeloid	HLA-DQB1	1	-0.134	0.041	0.001009
rs9270847	Myeloid	HLA-DQB1	1	-0.435	0.033	3.613e-37
rs9270850	Myeloid	HLA-DQB1	1	-0.435	0.033	3.613e-37
rs9270852	Myeloid	HLA-DQB1	1	-0.435	0.033	3.147e-37
rs9270858	Myeloid	HLA-DQB1	1	-0.435	0.033	3.597e-37
rs28383180	Myeloid	HLA-DQB1	1	-0.289	0.032	2.09e-18
rs9270869	Myeloid	HLA-DQB1	1	-0.094	0.032	0.003495
rs680151	Myeloid	HLA-DQB1	1	-0.217	0.033	4.459e-11
rs9270874	Myeloid	HLA-DQB1	1	-0.435	0.033	3.597e-37
rs9270898	Myeloid	HLA-DQB1	1	-0.435	0.033	3.098e-37
rs9270912	Myeloid	HLA-DQB1	1	-0.435	0.033	3.79e-37
rs9270913	Myeloid	HLA-DQB1	1	-0.435	0.033	3.79e-37
rs9270914	Myeloid	HLA-DQB1	1	-0.435	0.033	3.79e-37
rs2858870	Myeloid	HLA-DQB1	1	-0.371	0.046	1.948e-15
rs9270919	Myeloid	HLA-DQB1	1	-0.435	0.033	3.791e-37
rs9270922	Myeloid	HLA-DQB1	1	-0.435	0.033	3.556e-37
rs9270925	Myeloid	HLA-DQB1	1	-0.435	0.033	3.577e-37
rs9270926	Myeloid	HLA-DQB1	1	-0.435	0.033	3.577e-37
rs9270927	Myeloid	HLA-DQB1	1	-0.435	0.033	3.577e-37
rs9270934	Myeloid	HLA-DQB1	1	-0.435	0.033	3.597e-37
rs9270944	Myeloid	HLA-DQB1	1	-0.435	0.033	3.147e-37
rs144453041	Myeloid	HLA-DQB1	1	0.606	0.084	8.896e-13
rs601945	Myeloid	HLA-DQB1	1	-0.138	0.041	0.0007765
rs9270963	Myeloid	HLA-DQB1	1	-0.435	0.033	3.613e-37
rs602457	Myeloid	HLA-DQB1	1	-0.138	0.041	0.0007612
rs9270970	Myeloid	HLA-DQB1	1	-0.435	0.033	3.597e-37
rs75324027	Myeloid	HLA-DQB1	1	-0.494	0.035	1.594e-42
rs614348	Myeloid	HLA-DQB1	1	-0.161	0.032	7.566e-07
rs72850021	Myeloid	HLA-DQB1	1	0.176	0.05	0.0004122
rs9270984	Myeloid	HLA-DQB1	1	-0.52	0.04	1.811e-35
rs2647073	Myeloid	HLA-DQB1	1	-0.367	0.046	2.07e-15
rs9270986	Myeloid	HLA-DQB1	1	-0.52	0.04	1.811e-35
rs615672	Myeloid	HLA-DQB1	1	-0.218	0.033	4.13e-11
rs615719	Myeloid	HLA-DQB1	1	-0.216	0.033	5.73e-11
rs9270994	Myeloid	HLA-DQB1	1	-0.516	0.04	6.145e-35
rs2760995	Myeloid	HLA-DQB1	1	-0.115	0.041	0.004975
rs9270997	Myeloid	HLA-DQB1	1	-0.518	0.04	3.863e-35
rs617058	Myeloid	HLA-DQB1	1	-0.503	0.034	4.112e-44
rs28383201	Myeloid	HLA-DQB1	1	-0.159	0.033	1.238e-06
rs2858867	Myeloid	HLA-DQB1	1	-0.216	0.033	5.078e-11
rs9271055	Myeloid	HLA-DQB1	1	-0.515	0.04	7.59e-35
rs9271056	Myeloid	HLA-DQB1	1	-0.515	0.04	7.59e-35
rs113742050	Myeloid	HLA-DQB1	1	-0.205	0.068	0.002626
rs9271061	Myeloid	HLA-DQB1	1	-0.508	0.04	2.201e-34
rs9271062	Myeloid	HLA-DQB1	1	-0.508	0.04	2.201e-34
rs9271065	Myeloid	HLA-DQB1	1	-0.5	0.042	9.499e-31
rs9271069	Myeloid	HLA-DQB1	1	-0.475	0.042	3.268e-28
rs9461776	Myeloid	HLA-DQB1	1	-0.262	0.063	3.672e-05
rs36233212	Myeloid	HLA-DQB1	1	0.176	0.05	0.0004122
rs643889	Myeloid	HLA-DQB1	1	-0.161	0.032	8.162e-07
rs482205	Myeloid	HLA-DQB1	1	-0.161	0.032	8.183e-07
rs482162	Myeloid	HLA-DQB1	1	-0.161	0.032	8.193e-07
rs482044	Myeloid	HLA-DQB1	1	-0.071	0.032	0.02848
rs9271080	Myeloid	HLA-DQB1	1	-0.518	0.04	4.043e-35
rs9271089	Myeloid	HLA-DQB1	1	-0.435	0.033	3.641e-37
rs34811813	Myeloid	HLA-DQB1	1	0.176	0.05	0.0004127
rs77632534	Myeloid	HLA-DQB1	1	0.176	0.05	0.0004127
rs36202959	Myeloid	HLA-DQB1	1	0.176	0.05	0.0004127
rs35515288	Myeloid	HLA-DQB1	1	0.176	0.05	0.0004122
rs36202958	Myeloid	HLA-DQB1	1	0.176	0.05	0.0004122
rs9271096	Myeloid	HLA-DQB1	1	-0.435	0.033	3.597e-37
rs9271100	Myeloid	HLA-DQB1	1	-0.435	0.033	3.597e-37
rs9271109	Myeloid	HLA-DQB1	1	-0.431	0.033	1.919e-36
rs9271112	Myeloid	HLA-DQB1	1	-0.431	0.033	1.919e-36
rs9271115	Myeloid	HLA-DQB1	1	-0.431	0.033	1.919e-36
rs9271117	Myeloid	HLA-DQB1	1	-0.433	0.033	6.052e-37
rs35899011	Myeloid	HLA-DQB1	1	0.176	0.05	0.0004122
rs660895	Myeloid	HLA-DQB1	1	-0.165	0.038	2.031e-05
rs9271147	Myeloid	HLA-DQB1	1	-0.536	0.04	2.619e-37
rs36233210	Myeloid	HLA-DQB1	1	0.178	0.05	0.0003467
rs9271149	Myeloid	HLA-DQB1	1	-0.43	0.033	1.776e-36
rs9271151	Myeloid	HLA-DQB1	1	-0.43	0.033	1.776e-36
rs9271155	Myeloid	HLA-DQB1	1	-0.51	0.04	4.987e-34
rs36097962	Myeloid	HLA-DQB1	1	0.176	0.05	0.0004122
rs535777	Myeloid	HLA-DQB1	1	-0.571	0.043	7.061e-37
rs9271163	Myeloid	HLA-DQB1	1	-0.433	0.033	6.634e-37
rs9271170	Myeloid	HLA-DQB1	1	-0.435	0.033	3.597e-37
rs532965	Myeloid	HLA-DQB1	1	-0.143	0.041	0.0004993
rs532098	Myeloid	HLA-DQB1	1	-0.077	0.032	0.01578
rs674313	Myeloid	HLA-DQB1	1	-0.453	0.034	1.536e-37
rs9271178	Myeloid	HLA-DQB1	1	-0.435	0.033	3.597e-37
rs55703642	Myeloid	HLA-DQB1	1	0.176	0.05	0.0004122
rs2858863	Myeloid	HLA-DQB1	1	-0.503	0.034	3.869e-44
rs17204995	Myeloid	HLA-DQB1	1	-0.078	0.032	0.01489
rs17211356	Myeloid	HLA-DQB1	1	0.176	0.05	0.0004122
rs9271191	Myeloid	HLA-DQB1	1	-0.517	0.04	4.082e-35
rs5021726	Myeloid	HLA-DQB1	1	-0.077	0.032	0.01578
rs9271192	Myeloid	HLA-DQB1	1	-0.435	0.033	3.597e-37
rs5021727	Myeloid	HLA-DQB1	1	-0.077	0.032	0.01578
rs75639337	Myeloid	HLA-DQB1	1	-0.344	0.034	6.61e-23
rs112485576	Myeloid	HLA-DQB1	1	-0.142	0.041	0.0005578
rs76946723	Myeloid	HLA-DQB1	1	-0.344	0.034	5.761e-23
rs502771	Myeloid	HLA-DQB1	1	-0.344	0.034	6.465e-23
rs502055	Myeloid	HLA-DQB1	1	-0.344	0.034	6.465e-23
rs9271209	Myeloid	HLA-DQB1	1	-0.435	0.033	3.597e-37
rs13191862	Myeloid	HLA-DQB1	1	-0.08	0.032	0.01192
rs13207945	Myeloid	HLA-DQB1	1	-0.077	0.032	0.01578
rs13208027	Myeloid	HLA-DQB1	1	-0.077	0.032	0.01578
rs9271255	Myeloid	HLA-DQB1	1	-0.431	0.033	9.592e-37
rs9271256	Myeloid	HLA-DQB1	1	-0.516	0.04	5.707e-35
rs3997871	Myeloid	HLA-DQB1	1	-0.431	0.033	9.66e-37
rs3997872	Myeloid	HLA-DQB1	1	-0.142	0.041	0.0005578
rs2395515	Myeloid	HLA-DQB1	1	-0.516	0.04	5.678e-35
rs113195871	Myeloid	HLA-DQB1	1	0.172	0.049	0.0004913
rs3997873	Myeloid	HLA-DQB1	1	-0.482	0.042	9.297e-29
rs9271285	Myeloid	HLA-DQB1	1	-0.459	0.029	8.692e-51
rs56838463	Myeloid	HLA-DQB1	1	0.176	0.05	0.0004122
rs3129749	Myeloid	HLA-DQB1	1	-0.517	0.04	4.082e-35
rs9271292	Myeloid	HLA-DQB1	1	-0.459	0.029	8.86e-51
rs10947319	Myeloid	HLA-DQB1	1	-0.364	0.045	1.355e-15
rs55660658	Myeloid	HLA-DQB1	1	0.176	0.05	0.0004122
rs9271300	Myeloid	HLA-DQB1	1	-0.329	0.03	6.926e-26
rs9271301	Myeloid	HLA-DQB1	1	-0.344	0.034	6.465e-23
rs55873471	Myeloid	HLA-DQB1	1	0.176	0.05	0.0004122
rs4530903	Myeloid	HLA-DQB1	1	0.166	0.05	0.001007
rs522308	Myeloid	HLA-DQB1	1	-0.283	0.032	1.199e-17
rs521539	Myeloid	HLA-DQB1	1	-0.164	0.039	2.184e-05
rs642093	Myeloid	HLA-DQB1	1	-0.503	0.034	3.869e-44
rs4504507	Myeloid	HLA-DQB1	1	0.176	0.05	0.0004122
rs5004277	Myeloid	HLA-DQB1	1	-0.459	0.029	8.818e-51
rs28380113	Myeloid	HLA-DQB1	1	0.182	0.05	0.000259
rs34656207	Myeloid	HLA-DQB1	1	0.105	0.033	0.001471
rs3129752	Myeloid	HLA-DQB1	1	0.207	0.032	9.002e-11
rs3104413	Myeloid	HLA-DQB1	1	-0.138	0.041	0.0007611
rs9271331	Myeloid	HLA-DQB1	1	-0.456	0.029	2.397e-50
rs13204672	Myeloid	HLA-DQB1	1	-0.364	0.045	1.355e-15
rs9271339	Myeloid	HLA-DQB1	1	-0.461	0.029	1.973e-51
rs112627226	Myeloid	HLA-DQB1	1	0.164	0.051	0.001517
rs112270441	Myeloid	HLA-DQB1	1	0.176	0.05	0.0004122
rs4959106	Myeloid	HLA-DQB1	1	0.205	0.032	1.316e-10
rs113979555	Myeloid	HLA-DQB1	1	0.176	0.05	0.0004226
rs13208475	Myeloid	HLA-DQB1	1	-0.155	0.042	0.0002057
rs34850435	Myeloid	HLA-DQB1	1	0.205	0.032	1.316e-10
rs9271344	Myeloid	HLA-DQB1	1	-0.317	0.032	6.475e-22
rs6931277	Myeloid	HLA-DQB1	1	-0.143	0.041	0.0004993
rs7760731	Myeloid	HLA-DQB1	1	-0.503	0.034	3.717e-44
rs111553658	Myeloid	HLA-DQB1	1	0.176	0.05	0.0004122
rs35029150	Myeloid	HLA-DQB1	1	0.205	0.032	1.316e-10
rs28752513	Myeloid	HLA-DQB1	1	-0.377	0.046	7.228e-16
rs35534739	Myeloid	HLA-DQB1	1	0.205	0.032	1.313e-10
rs34341844	Myeloid	HLA-DQB1	1	0.205	0.032	1.313e-10
rs9271348	Myeloid	HLA-DQB1	1	-0.09	0.035	0.0106
rs113711404	Myeloid	HLA-DQB1	1	0.176	0.05	0.000401
rs113568421	Myeloid	HLA-DQB1	1	0.176	0.05	0.000401
rs9271351	Myeloid	HLA-DQB1	1	-0.482	0.042	8.803e-29
rs9271353	Myeloid	HLA-DQB1	1	-0.482	0.042	8.729e-29
rs34985232	Myeloid	HLA-DQB1	1	0.205	0.032	1.316e-10
rs28383232	Myeloid	HLA-DQB1	1	-0.364	0.045	1.355e-15
rs34694416	Myeloid	HLA-DQB1	1	0.176	0.05	0.000401
rs73730372	Myeloid	HLA-DQB1	1	0.656	0.049	2.469e-38
rs113243185	Myeloid	HLA-DQB1	1	0.648	0.048	6.546e-38
rs3129762	Myeloid	HLA-DQB1	1	-0.482	0.042	8.362e-29
rs61523045	Myeloid	HLA-DQB1	1	0.176	0.05	0.000401
rs57425824	Myeloid	HLA-DQB1	1	0.176	0.051	0.0005361
rs3135005	Myeloid	HLA-DQB1	1	-0.48	0.042	9.45e-29
rs35040284	Myeloid	HLA-DQB1	1	0.176	0.05	0.0004122
rs11751024	Myeloid	HLA-DQB1	1	0.233	0.032	6.937e-13
rs28383302	Myeloid	HLA-DQB1	1	-0.368	0.045	6.856e-16
rs28383303	Myeloid	HLA-DQB1	1	-0.368	0.045	6.856e-16
rs28383304	Myeloid	HLA-DQB1	1	-0.364	0.045	1.355e-15
rs9271363	Myeloid	HLA-DQB1	1	-0.373	0.04	3.291e-20
rs9271364	Myeloid	HLA-DQB1	1	-0.237	0.032	1.547e-13
rs34053446	Myeloid	HLA-DQB1	1	0.176	0.05	0.0004122
rs9271366	Myeloid	HLA-DQB1	1	-0.483	0.042	8.163e-29
rs9271367	Myeloid	HLA-DQB1	1	-0.358	0.033	1.829e-25
rs28383310	Myeloid	HLA-DQB1	1	-0.134	0.037	0.000324
rs9271375	Myeloid	HLA-DQB1	1	-0.349	0.031	1.177e-27
rs28383312	Myeloid	HLA-DQB1	1	-0.173	0.033	1.347e-07
rs35390996	Myeloid	HLA-DQB1	1	0.56	0.071	6.343e-15
rs28589559	Myeloid	HLA-DQB1	1	0.162	0.045	0.0003307
rs9271413	Myeloid	HLA-DQB1	1	-0.483	0.042	7.987e-29
rs9271423	Myeloid	HLA-DQB1	1	-0.482	0.042	9.988e-29
rs9271424	Myeloid	HLA-DQB1	1	-0.328	0.035	1.241e-19
rs34304006	Myeloid	HLA-DQB1	1	0.532	0.051	4.223e-24
rs9271435	Myeloid	HLA-DQB1	1	-0.085	0.032	0.009224
rs9271466	Myeloid	HLA-DQB1	1	-0.518	0.04	3.365e-35
rs9271469	Myeloid	HLA-DQB1	1	-0.301	0.032	7.141e-20
rs9271470	Myeloid	HLA-DQB1	1	-0.301	0.032	7.141e-20
rs9271481	Myeloid	HLA-DQB1	1	-0.483	0.042	4.031e-29
rs9271483	Myeloid	HLA-DQB1	1	-0.459	0.031	4.591e-46
rs9271488	Myeloid	HLA-DQB1	1	-0.301	0.032	7.141e-20
rs9271489	Myeloid	HLA-DQB1	1	-0.163	0.034	2.33e-06
rs28535317	Myeloid	HLA-DQB1	1	0.174	0.051	0.0006232
rs28669773	Myeloid	HLA-DQB1	1	0.46	0.075	1.507e-09
rs34846487	Myeloid	HLA-DQB1	1	0.597	0.083	1.463e-12
rs9271493	Myeloid	HLA-DQB1	1	-0.458	0.031	9.13e-46
rs34645399	Myeloid	HLA-DQB1	1	0.56	0.071	6.343e-15
rs34104805	Myeloid	HLA-DQB1	1	0.658	0.057	3.958e-29
rs9271511	Myeloid	HLA-DQB1	1	-0.3	0.032	1.12e-19
rs9271513	Myeloid	HLA-DQB1	1	-0.412	0.038	1.764e-25
rs9271519	Myeloid	HLA-DQB1	1	-0.298	0.032	1.74e-19
rs9271528	Myeloid	HLA-DQB1	1	-0.512	0.035	3.715e-43
rs9271533	Myeloid	HLA-DQB1	1	-0.164	0.034	2.119e-06
rs9271538	Myeloid	HLA-DQB1	1	-0.328	0.035	1.222e-19
rs9271539	Myeloid	HLA-DQB1	1	-0.163	0.034	2.309e-06
rs9271541	Myeloid	HLA-DQB1	1	-0.511	0.035	3.977e-43
rs9271543	Myeloid	HLA-DQB1	1	-0.458	0.031	8.949e-46
rs9271544	Myeloid	HLA-DQB1	1	-0.3	0.032	1.116e-19
rs9271545	Myeloid	HLA-DQB1	1	-0.511	0.035	3.976e-43
rs9271550	Myeloid	HLA-DQB1	1	-0.328	0.035	1.213e-19
rs9271564	Myeloid	HLA-DQB1	1	-0.299	0.032	1.341e-19
rs9271568	Myeloid	HLA-DQB1	1	-0.301	0.032	8.371e-20
rs9271571	Myeloid	HLA-DQB1	1	-0.301	0.032	8.305e-20
rs9271573	Myeloid	HLA-DQB1	1	0.091	0.032	0.00459
rs35407883	Myeloid	HLA-DQB1	1	0.597	0.083	1.463e-12
rs9271576	Myeloid	HLA-DQB1	1	-0.3	0.032	1.113e-19
rs9271580	Myeloid	HLA-DQB1	1	-0.157	0.04	8.436e-05
rs34342308	Myeloid	HLA-DQB1	1	0.28	0.042	7.265e-11
rs35826015	Myeloid	HLA-DQB1	1	0.176	0.05	0.0004122
rs34629405	Myeloid	HLA-DQB1	1	0.28	0.042	7.265e-11
rs17533090	Myeloid	HLA-DQB1	1	0.28	0.042	7.265e-11
rs35062987	Myeloid	HLA-DQB1	1	0.383	0.038	2.682e-23
rs34831921	Myeloid	HLA-DQB1	1	0.627	0.052	1.979e-31
rs17533167	Myeloid	HLA-DQB1	1	0.176	0.05	0.0004122
rs9271584	Myeloid	HLA-DQB1	1	-0.3	0.032	1.12e-19
rs9271586	Myeloid	HLA-DQB1	1	-0.119	0.032	0.0002031
rs9271587	Myeloid	HLA-DQB1	1	-0.119	0.032	0.0002031
rs3129763	Myeloid	HLA-DQB1	1	-0.516	0.035	6.326e-44
rs9271588	Myeloid	HLA-DQB1	1	-0.119	0.032	0.0002031
rs35399661	Myeloid	HLA-DQB1	1	0.28	0.042	7.265e-11
rs17599077	Myeloid	HLA-DQB1	1	0.176	0.05	0.0004122
rs35014460	Myeloid	HLA-DQB1	1	0.28	0.042	7.265e-11
rs9271589	Myeloid	HLA-DQB1	1	-0.299	0.032	1.425e-19
rs3129764	Myeloid	HLA-DQB1	1	-0.398	0.038	1.358e-24
rs112396255	Myeloid	HLA-DQB1	1	0.28	0.042	7.265e-11
rs3135003	Myeloid	HLA-DQB1	1	-0.516	0.036	5.301e-43
rs9271612	Myeloid	HLA-DQB1	1	-0.515	0.036	4.173e-43
rs4959030	Myeloid	HLA-DQB1	1	-0.51	0.042	3.773e-32
rs9271619	Myeloid	HLA-DQB1	1	-0.516	0.036	5.301e-43
rs9271620	Myeloid	HLA-DQB1	1	-0.119	0.032	0.0002031
rs34106969	Myeloid	HLA-DQB1	1	0.28	0.042	7.265e-11
rs34135512	Myeloid	HLA-DQB1	1	0.303	0.044	6.154e-12
rs4959108	Myeloid	HLA-DQB1	1	-0.483	0.041	1.868e-29
rs116359969	Myeloid	HLA-DQB1	1	0.28	0.042	7.286e-11
rs9271640	Myeloid	HLA-DQB1	1	-0.395	0.038	4.572e-24
rs9271641	Myeloid	HLA-DQB1	1	-0.395	0.038	4.572e-24
rs9271642	Myeloid	HLA-DQB1	1	0.091	0.032	0.004591
rs34947241	Myeloid	HLA-DQB1	1	0.28	0.042	7.265e-11
rs34411532	Myeloid	HLA-DQB1	1	0.28	0.042	7.265e-11
rs9271661	Myeloid	HLA-DQB1	1	-0.3	0.032	1.095e-19
rs116259801	Myeloid	HLA-DQB1	1	0.28	0.042	7.265e-11
rs9271667	Myeloid	HLA-DQB1	1	-0.161	0.035	3.719e-06
rs28421666	Myeloid	HLA-DQB1	1	-0.257	0.088	0.003488
rs9271684	Myeloid	HLA-DQB1	1	-0.161	0.035	3.649e-06
rs9271687	Myeloid	HLA-DQB1	1	-0.483	0.041	1.868e-29
rs9271695	Myeloid	HLA-DQB1	1	-0.395	0.038	4.536e-24
rs4587163	Myeloid	HLA-DQB1	1	-0.179	0.032	3.628e-08
rs34518860	Myeloid	HLA-DQB1	1	0.618	0.052	2.218e-30
rs76045537	Myeloid	HLA-DQB1	1	-0.5	0.033	9.204e-46
rs9271769	Myeloid	HLA-DQB1	1	-0.3	0.032	1.089e-19
rs9271771	Myeloid	HLA-DQB1	1	-0.402	0.038	3.602e-25
rs9271775	Myeloid	HLA-DQB1	1	-0.358	0.039	4.284e-19
rs3104391	Myeloid	HLA-DQB1	1	-0.483	0.041	1.868e-29
rs3129768	Myeloid	HLA-DQB1	1	-0.399	0.038	1.951e-24
rs3104389	Myeloid	HLA-DQB1	1	-0.301	0.032	7.258e-20
rs77029856	Myeloid	HLA-DQB1	1	0.28	0.042	7.265e-11
rs9271894	Myeloid	HLA-DQB1	1	-0.162	0.035	3.638e-06
rs9271895	Myeloid	HLA-DQB1	1	-0.514	0.036	1.427e-42
rs114420104	Myeloid	HLA-DQB1	1	0.174	0.05	0.0004599
rs3129769	Myeloid	HLA-DQB1	1	-0.145	0.041	0.0004111
rs35779452	Myeloid	HLA-DQB1	1	0.486	0.033	1.515e-43
rs9272063	Myeloid	HLA-DQB1	1	-0.511	0.035	4.237e-43
rs34061722	Myeloid	HLA-DQB1	1	0.481	0.034	1.499e-42
rs9272065	Myeloid	HLA-DQB1	1	-0.511	0.035	4.26e-43
rs9272066	Myeloid	HLA-DQB1	1	-0.511	0.035	4.26e-43
rs9272069	Myeloid	HLA-DQB1	1	-0.511	0.035	4.047e-43
rs35360625	Myeloid	HLA-DQB1	1	0.48	0.034	1.527e-42
rs11751908	Myeloid	HLA-DQB1	1	0.48	0.034	1.486e-42
rs3104376	Myeloid	HLA-DQB1	1	-0.584	0.034	1.83e-57
rs35242582	Myeloid	HLA-DQB1	1	0.482	0.034	1.418e-42
rs35426875	Myeloid	HLA-DQB1	1	0.478	0.034	4.453e-42
rs35656734	Myeloid	HLA-DQB1	1	0.413	0.033	7.224e-33
rs28383330	Myeloid	HLA-DQB1	1	-0.379	0.046	6.405e-16
rs3104373	Myeloid	HLA-DQB1	1	-0.512	0.042	1.695e-32
rs148418496	Myeloid	HLA-DQB1	1	0.56	0.071	6.343e-15
rs34145408	Myeloid	HLA-DQB1	1	0.505	0.034	3.687e-46
rs3104371	Myeloid	HLA-DQB1	1	-0.158	0.04	7.257e-05
rs17205114	Myeloid	HLA-DQB1	1	0.502	0.034	1.752e-45
rs17205135	Myeloid	HLA-DQB1	1	0.502	0.034	1.752e-45
rs9272219	Myeloid	HLA-DQB1	1	-0.507	0.033	1.849e-48
rs373813924	Myeloid	HLA-DQB1	1	-0.257	0.088	0.003488
rs17211510	Myeloid	HLA-DQB1	1	0.505	0.034	3.687e-46
rs3104369	Myeloid	HLA-DQB1	1	-0.489	0.034	3.985e-43
rs17205170	Myeloid	HLA-DQB1	1	0.443	0.039	2.321e-28
rs17205177	Myeloid	HLA-DQB1	1	0.505	0.034	3.687e-46
rs17205184	Myeloid	HLA-DQB1	1	0.43	0.038	2.198e-28
rs9272230	Myeloid	HLA-DQB1	1	-0.518	0.035	5.515e-45
rs199950886	Myeloid	HLA-DQB1	1	-0.257	0.088	0.003488
rs9272255	Myeloid	HLA-DQB1	1	-0.507	0.033	1.849e-48
rs9272261	Myeloid	HLA-DQB1	1	-0.507	0.033	1.849e-48
rs62404084	Myeloid	HLA-DQB1	1	0.43	0.038	2.198e-28
rs28407322	Myeloid	HLA-DQB1	1	0.505	0.034	3.687e-46
rs28675927	Myeloid	HLA-DQB1	1	0.505	0.034	3.757e-46
rs9272271	Myeloid	HLA-DQB1	1	-0.506	0.033	3.367e-48
rs9272276	Myeloid	HLA-DQB1	1	-0.51	0.033	7.58e-49
