## Supplementary Table S12 for "Mapping the dynamic genetic regulatory architecture of *HLA* genes at single-cell resolution": Kang_etal_TableS12.csv (part 7 of 10)

variant	cell_type	gene	conditional_iter	beta	stderr	p.val
rs9272294	Myeloid	HLA-DQB1	1	-0.521	0.035	3.451e-45
rs1391371	Myeloid	HLA-DQB1	1	-0.158	0.04	7.233e-05
rs9272309	Myeloid	HLA-DQB1	1	-0.581	0.028	7.068e-79
rs74606007	Myeloid	HLA-DQB1	1	-0.257	0.088	0.003493
rs9272318	Myeloid	HLA-DQB1	1	-0.301	0.032	7.179e-20
rs9272346	Myeloid	HLA-DQB1	1	-0.688	0.025	7.569e-129
rs9272354	Myeloid	HLA-DQB1	1	-0.507	0.033	1.855e-48
rs9272363	Myeloid	HLA-DQB1	1	-0.158	0.04	7.245e-05
HLA_DQA1_01	Myeloid	HLA-DQB1	1	0.688	0.025	3.033e-127
HLA_DQA1_01.01	Myeloid	HLA-DQB1	1	0.34	0.045	7.647e-14
HLA_DQA1_01.02	Myeloid	HLA-DQB1	1	0.626	0.035	2.805e-61
HLA_DQA1_01.03	Myeloid	HLA-DQB1	1	0.484	0.07	8.506e-12
HLA_DQA1_02	Myeloid	HLA-DQB1	1	-0.375	0.046	1.513e-15
HLA_DQA1_02.01	Myeloid	HLA-DQB1	1	-0.375	0.046	1.513e-15
HLA_DQA1_03	Myeloid	HLA-DQB1	1	-0.158	0.04	7.724e-05
HLA_DQA1_03.01	Myeloid	HLA-DQB1	1	-0.158	0.04	7.724e-05
HLA_DQA1_04	Myeloid	HLA-DQB1	1	-0.289	0.091	0.001594
HLA_DQA1_04.01	Myeloid	HLA-DQB1	1	-0.289	0.091	0.001594
HLA_DQA1_05	Myeloid	HLA-DQB1	1	-0.517	0.035	1.602e-44
HLA_DQA1_05.01	Myeloid	HLA-DQB1	1	-0.517	0.035	1.602e-44
rs34481484	Myeloid	HLA-DQB1	1	0.56	0.071	5.914e-15
rs2187668	Myeloid	HLA-DQB1	1	-0.567	0.044	2.074e-35
rs28383438	Myeloid	HLA-DQB1	1	-0.374	0.046	2.048e-15
rs9273007	Myeloid	HLA-DQB1	1	-0.301	0.032	7.113e-20
rs9273008	Myeloid	HLA-DQB1	1	-0.301	0.032	8.272e-20
rs9273012	Myeloid	HLA-DQB1	1	-0.507	0.033	1.849e-48
rs6927022	Myeloid	HLA-DQB1	1	-0.518	0.026	4.088e-75
rs9273226	Myeloid	HLA-DQB1	1	-0.687	0.025	1.061e-128
rs9273242	Myeloid	HLA-DQB1	1	-0.688	0.025	1.859e-128
rs17843604	Myeloid	HLA-DQB1	1	-0.653	0.025	1.94e-112
rs12527758	Myeloid	HLA-DQB1	1	-0.651	0.025	4.816e-112
rs17612788	Myeloid	HLA-DQB1	1	-0.688	0.024	3.158e-129
rs17612802	Myeloid	HLA-DQB1	1	-0.688	0.024	3.187e-129
rs2858877	Myeloid	HLA-DQB1	1	-0.164	0.04	4.306e-05
rs17612858	Myeloid	HLA-DQB1	1	-0.688	0.024	5.268e-129
rs9273325	Myeloid	HLA-DQB1	1	-0.528	0.04	3.366e-37
rs9273326	Myeloid	HLA-DQB1	1	-0.688	0.025	4.692e-129
rs6900039	Myeloid	HLA-DQB1	1	-0.268	0.09	0.003022
rs9273329	Myeloid	HLA-DQB1	1	-0.688	0.025	4.692e-129
rs56435053	Myeloid	HLA-DQB1	1	-0.132	0.044	0.002663
rs9273330	Myeloid	HLA-DQB1	1	-0.688	0.025	7.314e-129
rs28633132	Myeloid	HLA-DQB1	1	0.217	0.049	1.151e-05
rs7744001	Myeloid	HLA-DQB1	1	-0.404	0.032	1.024e-33
rs28584179	Myeloid	HLA-DQB1	1	0.628	0.052	1.281e-31
rs7744020	Myeloid	HLA-DQB1	1	-0.398	0.032	2.312e-32
rs6905975	Myeloid	HLA-DQB1	1	-0.329	0.03	8.143e-26
rs9273363	Myeloid	HLA-DQB1	1	-0.394	0.033	9.063e-31
rs9273364	Myeloid	HLA-DQB1	1	-0.394	0.033	8.822e-31
rs6906021	Myeloid	HLA-DQB1	1	-0.562	0.027	5.881e-82
rs17211741	Myeloid	HLA-DQB1	1	-0.464	0.052	1.212e-18
rs9273369	Myeloid	HLA-DQB1	1	-0.572	0.044	1.194e-35
rs9273371	Myeloid	HLA-DQB1	1	-0.57	0.031	6.981e-66
rs35779483	Myeloid	HLA-DQB1	1	-0.398	0.032	2.741e-32
rs12055445	Myeloid	HLA-DQB1	1	-0.205	0.032	1.199e-10
rs4713573	Myeloid	HLA-DQB1	1	-0.26	0.035	4.316e-13
HLA_DQB1_02	Myeloid	HLA-DQB1	1	-0.581	0.033	1.8e-61
HLA_DQB1_02.01	Myeloid	HLA-DQB1	1	-0.581	0.033	1.828e-61
HLA_DQB1_03	Myeloid	HLA-DQB1	1	-0.235	0.034	5.837e-12
HLA_DQB1_03.01	Myeloid	HLA-DQB1	1	-0.251	0.041	1.861e-09
HLA_DQB1_03.02	Myeloid	HLA-DQB1	1	-0.115	0.052	0.02615
HLA_DQB1_04	Myeloid	HLA-DQB1	1	-0.311	0.094	0.0009542
HLA_DQB1_04.02	Myeloid	HLA-DQB1	1	-0.312	0.094	0.0009511
HLA_DQB1_05	Myeloid	HLA-DQB1	1	0.376	0.043	1.397e-17
HLA_DQB1_05.01	Myeloid	HLA-DQB1	1	0.219	0.049	9.612e-06
HLA_DQB1_06	Myeloid	HLA-DQB1	1	0.649	0.032	2.061e-78
HLA_DQB1_06.02	Myeloid	HLA-DQB1	1	0.538	0.042	2.077e-34
HLA_DQB1_06.03	Myeloid	HLA-DQB1	1	0.57	0.07	1.395e-15
rs9273416	Myeloid	HLA-DQB1	1	-0.689	0.025	8.159e-129
rs1130455	Myeloid	HLA-DQB1	1	0.372	0.043	1.701e-17
rs9273426	Myeloid	HLA-DQB1	1	-0.684	0.024	2.037e-128
rs6689	Myeloid	HLA-DQB1	1	0.468	0.037	1.658e-33
rs1063355	Myeloid	HLA-DQB1	1	-0.688	0.024	5.507e-129
rs1049225	Myeloid	HLA-DQB1	1	-0.664	0.031	2.863e-82
rs1130420	Myeloid	HLA-DQB1	1	-0.212	0.063	0.0007881
rs9273489	Myeloid	HLA-DQB1	1	-0.152	0.049	0.001901
rs9273504	Myeloid	HLA-DQB1	1	-0.581	0.033	1.93e-61
rs2854275	Myeloid	HLA-DQB1	1	-0.572	0.044	1.194e-35
rs9273508	Myeloid	HLA-DQB1	1	-0.519	0.028	2.445e-68
rs9273529	Myeloid	HLA-DQB1	1	-0.579	0.033	4.821e-61
rs41270887	Myeloid	HLA-DQB1	1	-0.233	0.041	1.872e-08
rs1140343	Myeloid	HLA-DQB1	1	-0.688	0.024	5.788e-129
rs28724252	Myeloid	HLA-DQB1	1	-0.165	0.04	4.712e-05
rs9273852	Myeloid	HLA-DQB1	1	-0.248	0.032	3.486e-14
rs9273873	Myeloid	HLA-DQB1	1	-0.578	0.033	4.215e-61
rs2854272	Myeloid	HLA-DQB1	1	-0.57	0.027	2.845e-82
rs1130399	Myeloid	HLA-DQB1	1	-0.177	0.04	9.533e-06
rs72844390	Myeloid	HLA-DQB1	1	0.369	0.043	5.871e-17
rs9274477	Myeloid	HLA-DQB1	1	-0.573	0.027	4.223e-83
rs9274500	Myeloid	HLA-DQB1	1	-0.573	0.027	2.392e-83
rs3891176	Myeloid	HLA-DQB1	1	-0.576	0.033	9.497e-61
rs3189152	Myeloid	HLA-DQB1	1	-0.578	0.027	9.43e-86
rs1049056	Myeloid	HLA-DQB1	1	0.374	0.043	1.927e-17
rs1049055	Myeloid	HLA-DQB1	1	-0.664	0.031	1.177e-82
rs1049053	Myeloid	HLA-DQB1	1	-0.466	0.033	4.665e-41
rs3891175	Myeloid	HLA-DQB1	1	-0.58	0.033	3.555e-61
rs28746853	Myeloid	HLA-DQB1	1	-0.168	0.04	3.629e-05
rs62404144	Myeloid	HLA-DQB1	1	0.56	0.07	3.71e-15
rs28746867	Myeloid	HLA-DQB1	1	-0.165	0.041	5.048e-05
rs3828789	Myeloid	HLA-DQB1	1	-0.689	0.024	6.306e-130
rs3828790	Myeloid	HLA-DQB1	1	-0.689	0.024	6.306e-130
rs3828793	Myeloid	HLA-DQB1	1	0.371	0.043	4.494e-17
rs2647025	Myeloid	HLA-DQB1	1	-0.322	0.034	1.194e-20
rs9274623	Myeloid	HLA-DQB1	1	-0.582	0.033	3.32e-61
rs3828800	Myeloid	HLA-DQB1	1	-0.178	0.04	1.015e-05
rs3828801	Myeloid	HLA-DQB1	1	-0.178	0.04	1.015e-05
rs34984116	Myeloid	HLA-DQB1	1	0.214	0.049	1.613e-05
rs35800511	Myeloid	HLA-DQB1	1	0.594	0.079	1.57e-13
rs35571040	Myeloid	HLA-DQB1	1	0.733	0.083	6.738e-18
rs9274666	Myeloid	HLA-DQB1	1	-0.38	0.03	7.875e-35
rs28371207	Myeloid	HLA-DQB1	1	-0.383	0.034	1.351e-28
rs184950714	Myeloid	HLA-DQB1	1	-0.312	0.094	0.0009511
rs2858302	Myeloid	HLA-DQB1	1	-0.461	0.029	3.502e-52
rs3134998	Myeloid	HLA-DQB1	1	-0.609	0.027	1.079e-91
rs3134996	Myeloid	HLA-DQB1	1	-0.609	0.027	7.472e-92
rs17211861	Myeloid	HLA-DQB1	1	-0.236	0.041	9.416e-09
rs17205528	Myeloid	HLA-DQB1	1	-0.128	0.039	0.001045
rs2395231	Myeloid	HLA-DQB1	1	-0.574	0.048	7.937e-31
rs9274713	Myeloid	HLA-DQB1	1	-0.394	0.03	1.081e-35
rs17205647	Myeloid	HLA-DQB1	1	-0.4	0.031	1.614e-35
rs9274717	Myeloid	HLA-DQB1	1	-0.425	0.03	2.203e-42
rs3134994	Myeloid	HLA-DQB1	1	-0.658	0.031	4.787e-81
rs35195457	Myeloid	HLA-DQB1	1	-0.243	0.04	2.43e-09
rs9274733	Myeloid	HLA-DQB1	1	-0.394	0.03	8.033e-36
rs9274741	Myeloid	HLA-DQB1	1	-0.32	0.031	4.396e-24
rs28891406	Myeloid	HLA-DQB1	1	-0.146	0.038	0.000142
rs28746891	Myeloid	HLA-DQB1	1	-0.164	0.036	6.836e-06
rs9275079	Myeloid	HLA-DQB1	1	-0.329	0.035	6.662e-20
rs9275081	Myeloid	HLA-DQB1	1	-0.394	0.03	1.033e-35
rs3129782	Myeloid	HLA-DQB1	1	-0.663	0.031	7.004e-83
rs9275085	Myeloid	HLA-DQB1	1	-0.394	0.03	1.03e-35
rs9275086	Myeloid	HLA-DQB1	1	-0.394	0.03	9.746e-36
rs28746905	Myeloid	HLA-DQB1	1	-0.165	0.036	6.182e-06
rs9275087	Myeloid	HLA-DQB1	1	-0.394	0.03	9.124e-36
rs28891485	Myeloid	HLA-DQB1	1	-0.165	0.036	6.182e-06
rs9275106	Myeloid	HLA-DQB1	1	-0.394	0.03	9.124e-36
rs9275109	Myeloid	HLA-DQB1	1	-0.25	0.033	6.987e-14
rs9275112	Myeloid	HLA-DQB1	1	-0.394	0.03	8.84e-36
rs28746924	Myeloid	HLA-DQB1	1	-0.166	0.036	5.246e-06
rs9275114	Myeloid	HLA-DQB1	1	-0.394	0.03	5.78e-36
rs9275116	Myeloid	HLA-DQB1	1	-0.394	0.03	5.84e-36
rs9275122	Myeloid	HLA-DQB1	1	-0.329	0.035	5.656e-20
rs9275123	Myeloid	HLA-DQB1	1	-0.394	0.03	9.197e-36
rs2516006	Myeloid	HLA-DQB1	1	-0.317	0.038	1.113e-16
rs9275125	Myeloid	HLA-DQB1	1	-0.347	0.031	1.266e-27
rs9275126	Myeloid	HLA-DQB1	1	-0.347	0.031	1.266e-27
rs9275131	Myeloid	HLA-DQB1	1	-0.393	0.03	9.134e-36
rs9275132	Myeloid	HLA-DQB1	1	-0.329	0.035	5.638e-20
rs2858303	Myeloid	HLA-DQB1	1	-0.466	0.051	2.447e-19
rs9275133	Myeloid	HLA-DQB1	1	-0.393	0.03	9.134e-36
rs17205717	Myeloid	HLA-DQB1	1	-0.166	0.036	5.834e-06
rs9275136	Myeloid	HLA-DQB1	1	-0.394	0.03	8.648e-36
rs17205738	Myeloid	HLA-DQB1	1	-0.166	0.036	5.722e-06
rs17212090	Myeloid	HLA-DQB1	1	-0.165	0.036	6.182e-06
rs9275137	Myeloid	HLA-DQB1	1	-0.329	0.035	5.638e-20
rs9275139	Myeloid	HLA-DQB1	1	-0.394	0.03	8.593e-36
rs9275141	Myeloid	HLA-DQB1	1	-0.394	0.03	9.124e-36
rs17205823	Myeloid	HLA-DQB1	1	-0.172	0.036	2.537e-06
rs17205844	Myeloid	HLA-DQB1	1	-0.166	0.036	5.916e-06
rs17205851	Myeloid	HLA-DQB1	1	-0.166	0.036	5.916e-06
rs9275145	Myeloid	HLA-DQB1	1	-0.394	0.03	9.124e-36
rs9275146	Myeloid	HLA-DQB1	1	-0.394	0.03	9.177e-36
rs17212216	Myeloid	HLA-DQB1	1	-0.166	0.036	5.829e-06
rs17212223	Myeloid	HLA-DQB1	1	-0.235	0.041	1.271e-08
rs17212279	Myeloid	HLA-DQB1	1	-0.166	0.036	5.253e-06
rs3021061	Myeloid	HLA-DQB1	1	-0.329	0.035	5.638e-20
rs2856696	Myeloid	HLA-DQB1	1	-0.464	0.052	2.464e-18
rs2856695	Myeloid	HLA-DQB1	1	-0.395	0.03	4.604e-36
rs17212329	Myeloid	HLA-DQB1	1	-0.166	0.036	5.313e-06
rs17206012	Myeloid	HLA-DQB1	1	-0.164	0.036	6.338e-06
rs17212343	Myeloid	HLA-DQB1	1	-0.164	0.036	6.363e-06
rs1794510	Myeloid	HLA-DQB1	1	-0.312	0.094	0.0009511
rs9275152	Myeloid	HLA-DQB1	1	-0.123	0.053	0.02087
rs17206035	Myeloid	HLA-DQB1	1	-0.165	0.036	6.097e-06
rs2856694	Myeloid	HLA-DQB1	1	-0.564	0.044	4.112e-35
rs17206049	Myeloid	HLA-DQB1	1	-0.167	0.036	4.735e-06
rs3021058	Myeloid	HLA-DQB1	1	-0.395	0.03	5.488e-36
rs3021057	Myeloid	HLA-DQB1	1	-0.394	0.03	6.075e-36
rs9275154	Myeloid	HLA-DQB1	1	-0.394	0.03	8.339e-36
rs17212448	Myeloid	HLA-DQB1	1	-0.168	0.036	4.713e-06
rs28746942	Myeloid	HLA-DQB1	1	-0.168	0.036	4.627e-06
rs3134975	Myeloid	HLA-DQB1	1	-0.664	0.031	3.941e-83
rs9275162	Myeloid	HLA-DQB1	1	-0.394	0.03	8.11e-36
rs28746946	Myeloid	HLA-DQB1	1	-0.166	0.036	6.123e-06
rs28746953	Myeloid	HLA-DQB1	1	-0.167	0.036	5.258e-06
rs28746954	Myeloid	HLA-DQB1	1	-0.167	0.036	5.258e-06
rs28746955	Myeloid	HLA-DQB1	1	-0.166	0.036	5.896e-06
rs28746962	Myeloid	HLA-DQB1	1	-0.165	0.036	6.12e-06
rs28371251	Myeloid	HLA-DQB1	1	-0.333	0.032	8.141e-24
rs4947342	Myeloid	HLA-DQB1	1	-0.329	0.035	5.615e-20
rs28746964	Myeloid	HLA-DQB1	1	-0.165	0.036	6.023e-06
rs28746965	Myeloid	HLA-DQB1	1	-0.209	0.037	1.601e-08
rs28746967	Myeloid	HLA-DQB1	1	-0.166	0.036	5.911e-06
rs2856693	Myeloid	HLA-DQB1	1	-0.394	0.03	8.593e-36
rs2856692	Myeloid	HLA-DQB1	1	-0.329	0.035	5.638e-20
rs28746976	Myeloid	HLA-DQB1	1	-0.167	0.036	4.9e-06
rs28746977	Myeloid	HLA-DQB1	1	-0.165	0.037	7.033e-06
rs12526612	Myeloid	HLA-DQB1	1	0.214	0.049	1.613e-05
rs28746982	Myeloid	HLA-DQB1	1	-0.165	0.036	6.182e-06
rs28746992	Myeloid	HLA-DQB1	1	-0.166	0.036	5.758e-06
rs9275171	Myeloid	HLA-DQB1	1	-0.227	0.035	8.776e-11
rs28746994	Myeloid	HLA-DQB1	1	-0.165	0.036	6.217e-06
rs9275175	Myeloid	HLA-DQB1	1	-0.224	0.034	1.318e-10
rs3134971	Myeloid	HLA-DQB1	1	-0.567	0.044	1.952e-35
rs28746997	Myeloid	HLA-DQB1	1	-0.165	0.036	6.417e-06
rs28746998	Myeloid	HLA-DQB1	1	-0.167	0.036	5.219e-06
rs28747007	Myeloid	HLA-DQB1	1	-0.165	0.036	6.541e-06
rs28747013	Myeloid	HLA-DQB1	1	-0.165	0.036	6.101e-06
rs2856688	Myeloid	HLA-DQB1	1	-0.329	0.035	5.638e-20
rs28747015	Myeloid	HLA-DQB1	1	-0.165	0.036	6.182e-06
rs28747016	Myeloid	HLA-DQB1	1	-0.165	0.036	6.182e-06
rs9275184	Myeloid	HLA-DQB1	1	-0.115	0.052	0.02656
rs28747023	Myeloid	HLA-DQB1	1	-0.075	0.035	0.03495
rs28747026	Myeloid	HLA-DQB1	1	-0.165	0.036	6.182e-06
rs2856686	Myeloid	HLA-DQB1	1	-0.394	0.03	9.124e-36
rs28747028	Myeloid	HLA-DQB1	1	-0.165	0.036	6.182e-06
rs28747030	Myeloid	HLA-DQB1	1	-0.165	0.036	6.173e-06
rs28747032	Myeloid	HLA-DQB1	1	-0.165	0.036	6.182e-06
rs28747033	Myeloid	HLA-DQB1	1	-0.165	0.036	6.182e-06
rs2856683	Myeloid	HLA-DQB1	1	-0.329	0.035	5.638e-20
rs28747034	Myeloid	HLA-DQB1	1	-0.165	0.036	6.182e-06
rs28747038	Myeloid	HLA-DQB1	1	-0.165	0.036	5.599e-06
rs13194877	Myeloid	HLA-DQB1	1	0.214	0.049	1.613e-05
rs28747047	Myeloid	HLA-DQB1	1	-0.167	0.036	4.898e-06
rs28747059	Myeloid	HLA-DQB1	1	-0.164	0.036	7.015e-06
rs2647002	Myeloid	HLA-DQB1	1	-0.468	0.051	1.659e-19
rs35282906	Myeloid	HLA-DQB1	1	0.214	0.049	1.613e-05
rs3129714	Myeloid	HLA-DQB1	1	-0.359	0.031	9.43e-29
rs4538747	Myeloid	HLA-DQB1	1	-0.165	0.036	6.195e-06
rs3129716	Myeloid	HLA-DQB1	1	-0.567	0.044	1.952e-35
rs28371254	Myeloid	HLA-DQB1	1	-0.466	0.051	2.447e-19
rs4538748	Myeloid	HLA-DQB1	1	-0.359	0.031	9.401e-29
rs4642516	Myeloid	HLA-DQB1	1	-0.394	0.03	9.124e-36
rs9275205	Myeloid	HLA-DQB1	1	-0.317	0.038	1.113e-16
rs9275206	Myeloid	HLA-DQB1	1	-0.115	0.052	0.02656
rs7774434	Myeloid	HLA-DQB1	1	-0.104	0.033	0.001521
rs7774573	Myeloid	HLA-DQB1	1	-0.287	0.089	0.0013
rs9405119	Myeloid	HLA-DQB1	1	-0.165	0.036	6.182e-06
rs9275208	Myeloid	HLA-DQB1	1	-0.366	0.031	5.75e-30
rs9275210	Myeloid	HLA-DQB1	1	-0.365	0.031	5.478e-30
rs7775055	Myeloid	HLA-DQB1	1	-0.294	0.092	0.001403
rs7775228	Myeloid	HLA-DQB1	1	-0.442	0.045	4.875e-22
rs12528622	Myeloid	HLA-DQB1	1	0.205	0.049	2.82e-05
rs9469220	Myeloid	HLA-DQB1	1	-0.245	0.031	1.087e-14
rs9275212	Myeloid	HLA-DQB1	1	-0.32	0.032	3.115e-22
rs9368737	Myeloid	HLA-DQB1	1	-0.333	0.032	8.273e-24
rs28371258	Myeloid	HLA-DQB1	1	-0.466	0.051	2.447e-19
rs2157051	Myeloid	HLA-DQB1	1	-0.221	0.033	2.113e-11
rs35725597	Myeloid	HLA-DQB1	1	0.214	0.049	1.611e-05
rs5002702	Myeloid	HLA-DQB1	1	-0.115	0.032	0.0003938
rs4713586	Myeloid	HLA-DQB1	1	-0.312	0.094	0.0009511
rs2647004	Myeloid	HLA-DQB1	1	-0.518	0.043	2.026e-31
rs2856674	Myeloid	HLA-DQB1	1	-0.567	0.044	1.952e-35
rs4248168	Myeloid	HLA-DQB1	1	-0.121	0.032	0.0001915
rs3129718	Myeloid	HLA-DQB1	1	-0.526	0.044	5.327e-31
rs9275224	Myeloid	HLA-DQB1	1	-0.121	0.032	0.0001915
rs35472814	Myeloid	HLA-DQB1	1	0.214	0.049	1.613e-05
rs4713580	Myeloid	HLA-DQB1	1	-0.121	0.032	0.0001915
rs4713581	Myeloid	HLA-DQB1	1	-0.121	0.032	0.0001915
rs4713582	Myeloid	HLA-DQB1	1	-0.119	0.032	0.0002398
rs4713583	Myeloid	HLA-DQB1	1	-0.121	0.032	0.0001915
rs9275226	Myeloid	HLA-DQB1	1	-0.119	0.032	0.0002398
rs9275227	Myeloid	HLA-DQB1	1	-0.121	0.032	0.0001917
rs9275228	Myeloid	HLA-DQB1	1	-0.121	0.032	0.0001917
rs2858324	Myeloid	HLA-DQB1	1	-0.32	0.032	3.115e-22
rs9275239	Myeloid	HLA-DQB1	1	-0.121	0.032	0.0001917
rs9275240	Myeloid	HLA-DQB1	1	-0.121	0.032	0.0001917
rs9275242	Myeloid	HLA-DQB1	1	-0.121	0.032	0.0001903
rs9275244	Myeloid	HLA-DQB1	1	-0.121	0.032	0.0001915
rs9275245	Myeloid	HLA-DQB1	1	-0.121	0.032	0.0001915
rs9275253	Myeloid	HLA-DQB1	1	-0.121	0.032	0.000201
rs9275254	Myeloid	HLA-DQB1	1	-0.121	0.032	0.000201
rs2858319	Myeloid	HLA-DQB1	1	-0.319	0.032	3.599e-22
rs28891493	Myeloid	HLA-DQB1	1	-0.165	0.036	6.182e-06
rs114169440	Myeloid	HLA-DQB1	1	0.214	0.049	1.613e-05
rs9275282	Myeloid	HLA-DQB1	1	-0.119	0.032	0.0002495
rs2647022	Myeloid	HLA-DQB1	1	-0.32	0.032	3.115e-22
rs9275284	Myeloid	HLA-DQB1	1	-0.121	0.032	0.0001915
rs2647021	Myeloid	HLA-DQB1	1	-0.32	0.032	3.128e-22
rs9275288	Myeloid	HLA-DQB1	1	-0.121	0.032	0.0001918
rs5000634	Myeloid	HLA-DQB1	1	-0.223	0.033	1.449e-11
rs2856668	Myeloid	HLA-DQB1	1	-0.32	0.032	3.13e-22
rs3129720	Myeloid	HLA-DQB1	1	-0.663	0.031	4.301e-83
rs35122881	Myeloid	HLA-DQB1	1	0.205	0.049	2.82e-05
rs5000632	Myeloid	HLA-DQB1	1	-0.165	0.037	6.872e-06
rs35473146	Myeloid	HLA-DQB1	1	0.214	0.049	1.613e-05
rs17427445	Myeloid	HLA-DQB1	1	0.214	0.049	1.613e-05
rs35169534	Myeloid	HLA-DQB1	1	0.214	0.049	1.613e-05
rs6457617	Myeloid	HLA-DQB1	1	-0.119	0.032	0.0002398
rs2647016	Myeloid	HLA-DQB1	1	-0.32	0.032	3.13e-22
rs34677551	Myeloid	HLA-DQB1	1	0.214	0.049	1.613e-05
rs6457620	Myeloid	HLA-DQB1	1	-0.119	0.032	0.0002409
rs35900855	Myeloid	HLA-DQB1	1	0.214	0.049	1.613e-05
rs2647015	Myeloid	HLA-DQB1	1	-0.466	0.051	2.447e-19
rs9275300	Myeloid	HLA-DQB1	1	-0.115	0.052	0.02656
rs6457622	Myeloid	HLA-DQB1	1	-0.222	0.033	1.884e-11
rs2647014	Myeloid	HLA-DQB1	1	-0.466	0.051	2.447e-19
rs6923022	Myeloid	HLA-DQB1	1	0.214	0.049	1.613e-05
rs7745040	Myeloid	HLA-DQB1	1	-0.222	0.033	1.874e-11
rs2647012	Myeloid	HLA-DQB1	1	-0.32	0.032	3.115e-22
rs115255544	Myeloid	HLA-DQB1	1	0.214	0.049	1.613e-05
rs114361720	Myeloid	HLA-DQB1	1	0.214	0.049	1.613e-05
rs2395522	Myeloid	HLA-DQB1	1	-0.121	0.032	0.0001915
rs115594945	Myeloid	HLA-DQB1	1	0.214	0.049	1.613e-05
rs115785636	Myeloid	HLA-DQB1	1	0.214	0.049	1.613e-05
rs116303320	Myeloid	HLA-DQB1	1	0.214	0.049	1.613e-05
rs114948848	Myeloid	HLA-DQB1	1	0.214	0.049	1.613e-05
rs2647003	Myeloid	HLA-DQB1	1	-0.32	0.032	3.115e-22
rs9357152	Myeloid	HLA-DQB1	1	-0.165	0.037	6.872e-06
rs2856667	Myeloid	HLA-DQB1	1	-0.392	0.03	1.826e-35
rs2647001	Myeloid	HLA-DQB1	1	-0.318	0.032	5.585e-22
rs17212462	Myeloid	HLA-DQB1	1	0.214	0.049	1.613e-05
rs17212469	Myeloid	HLA-DQB1	1	0.214	0.049	1.613e-05
rs9394113	Myeloid	HLA-DQB1	1	-0.165	0.037	6.872e-06
rs17212483	Myeloid	HLA-DQB1	1	0.214	0.049	1.613e-05
rs2856666	Myeloid	HLA-DQB1	1	-0.32	0.032	3.115e-22
rs17206147	Myeloid	HLA-DQB1	1	0.11	0.046	0.01754
rs2646998	Myeloid	HLA-DQB1	1	-0.315	0.032	1.427e-21
rs10484561	Myeloid	HLA-DQB1	1	0.214	0.049	1.613e-05
rs2856664	Myeloid	HLA-DQB1	1	-0.333	0.032	9.638e-24
rs9275311	Myeloid	HLA-DQB1	1	-0.115	0.052	0.02656
rs17212553	Myeloid	HLA-DQB1	1	0.214	0.049	1.618e-05
rs9275312	Myeloid	HLA-DQB1	1	-0.164	0.045	0.0003088
rs9275319	Myeloid	HLA-DQB1	1	-0.164	0.046	0.0003501
rs2856727	Myeloid	HLA-DQB1	1	-0.318	0.032	5.585e-22
rs1794282	Myeloid	HLA-DQB1	1	-0.574	0.048	8.265e-31
rs34475663	Myeloid	HLA-DQB1	1	0.214	0.049	1.613e-05
rs111848638	Myeloid	HLA-DQB1	1	0.214	0.049	1.613e-05
rs9275326	Myeloid	HLA-DQB1	1	-0.114	0.052	0.02812
rs2856726	Myeloid	HLA-DQB1	1	-0.333	0.032	9.896e-24
rs2856725	Myeloid	HLA-DQB1	1	-0.318	0.032	5.585e-22
rs9275327	Myeloid	HLA-DQB1	1	-0.163	0.045	0.0003336
rs9275328	Myeloid	HLA-DQB1	1	-0.163	0.045	0.0003336
rs9275330	Myeloid	HLA-DQB1	1	-0.163	0.045	0.0003336
rs9275331	Myeloid	HLA-DQB1	1	-0.163	0.045	0.0003336
rs9275333	Myeloid	HLA-DQB1	1	-0.163	0.045	0.0003336
rs35998847	Myeloid	HLA-DQB1	1	0.214	0.049	1.613e-05
rs17427564	Myeloid	HLA-DQB1	1	0.214	0.049	1.613e-05
rs9275334	Myeloid	HLA-DQB1	1	-0.114	0.052	0.02812
rs3135006	Myeloid	HLA-DQB1	1	-0.663	0.031	4.301e-83
rs1794280	Myeloid	HLA-DQB1	1	-0.567	0.044	1.952e-35
rs71202902	Myeloid	HLA-DQB1	1	0.214	0.049	1.613e-05
rs78825896	Myeloid	HLA-DQB1	1	0.214	0.049	1.613e-05
rs2858312	Myeloid	HLA-DQB1	1	-0.341	0.034	4.995e-23
rs9275338	Myeloid	HLA-DQB1	1	-0.164	0.045	0.0003088
rs9275360	Myeloid	HLA-DQB1	1	-0.164	0.045	0.0003088
rs72847174	Myeloid	HLA-DQB1	1	0.214	0.049	1.613e-05
rs2647045	Myeloid	HLA-DQB1	1	-0.322	0.035	2.022e-19
rs9275365	Myeloid	HLA-DQB1	1	-0.164	0.045	0.0003088
rs2858310	Myeloid	HLA-DQB1	1	-0.312	0.032	3.125e-21
rs2647046	Myeloid	HLA-DQB1	1	-0.314	0.032	1.674e-21
rs3135002	Myeloid	HLA-DQB1	1	-0.596	0.034	1.465e-60
rs2858309	Myeloid	HLA-DQB1	1	-0.316	0.032	1.085e-21
rs9275383	Myeloid	HLA-DQB1	1	-0.115	0.051	0.02409
rs9501648	Myeloid	HLA-DQB1	1	-0.163	0.037	8.979e-06
rs1613056	Myeloid	HLA-DQB1	1	-0.566	0.044	3.475e-35
rs1612904	Myeloid	HLA-DQB1	1	-0.244	0.033	2.871e-13
rs72847183	Myeloid	HLA-DQB1	1	0.214	0.049	1.613e-05
rs9275394	Myeloid	HLA-DQB1	1	-0.115	0.052	0.02656
rs9275395	Myeloid	HLA-DQB1	1	-0.115	0.052	0.02656
rs9275400	Myeloid	HLA-DQB1	1	-0.115	0.052	0.02656
rs2647050	Myeloid	HLA-DQB1	1	-0.326	0.032	9.879e-23
rs76901383	Myeloid	HLA-DQB1	1	0.109	0.046	0.01897
rs115675626	Myeloid	HLA-DQB1	1	0.213	0.05	1.892e-05
rs2858308	Myeloid	HLA-DQB1	1	-0.449	0.051	3.92e-18
rs3135001	Myeloid	HLA-DQB1	1	-0.649	0.031	2.559e-79
rs2856718	Myeloid	HLA-DQB1	1	-0.326	0.032	9.879e-23
rs2856717	Myeloid	HLA-DQB1	1	-0.311	0.032	3.486e-21
rs35406540	Myeloid	HLA-DQB1	1	0.11	0.046	0.01754
rs66709408	Myeloid	HLA-DQB1	1	0.11	0.046	0.01754
rs2858305	Myeloid	HLA-DQB1	1	-0.314	0.032	1.98e-21
rs35120848	Myeloid	HLA-DQB1	1	0.11	0.046	0.01754
rs9275422	Myeloid	HLA-DQB1	1	-0.115	0.052	0.02656
rs34492195	Myeloid	HLA-DQB1	1	0.214	0.049	1.613e-05
rs2647051	Myeloid	HLA-DQB1	1	-0.314	0.032	2.032e-21
rs9275426	Myeloid	HLA-DQB1	1	-0.115	0.052	0.02644
rs2856704	Myeloid	HLA-DQB1	1	-0.328	0.032	6.351e-23
rs9275430	Myeloid	HLA-DQB1	1	-0.115	0.052	0.02644
rs13192471	Myeloid	HLA-DQB1	1	0.11	0.046	0.01754
rs1794511	Myeloid	HLA-DQB1	1	-0.566	0.044	3.463e-35
rs9275434	Myeloid	HLA-DQB1	1	-0.115	0.052	0.02656
rs1794275	Myeloid	HLA-DQB1	1	0.217	0.043	5.667e-07
rs9275435	Myeloid	HLA-DQB1	1	-0.115	0.052	0.02656
rs9275437	Myeloid	HLA-DQB1	1	-0.115	0.052	0.02656
rs9275442	Myeloid	HLA-DQB1	1	-0.118	0.052	0.02311
rs17499655	Myeloid	HLA-DQB1	1	0.11	0.046	0.01754
rs62406889	Myeloid	HLA-DQB1	1	0.561	0.071	5.71e-15
rs1794528	Myeloid	HLA-DQB1	1	-0.566	0.044	3.463e-35
rs35030589	Myeloid	HLA-DQB1	1	0.11	0.046	0.01754
rs77801483	Myeloid	HLA-DQB1	1	0.214	0.049	1.613e-05
rs34751870	Myeloid	HLA-DQB1	1	0.216	0.051	2.407e-05
rs112214454	Myeloid	HLA-DQB1	1	0.11	0.046	0.01754
rs9275495	Myeloid	HLA-DQB1	1	-0.115	0.052	0.02656
rs1617322	Myeloid	HLA-DQB1	1	-0.567	0.044	3.017e-35
rs28772281	Myeloid	HLA-DQB1	1	-0.165	0.037	7.343e-06
rs35332745	Myeloid	HLA-DQB1	1	0.214	0.049	1.613e-05
rs12192514	Myeloid	HLA-DQB1	1	-0.449	0.051	3.726e-18
rs9275511	Myeloid	HLA-DQB1	1	-0.083	0.032	0.0103
rs28772285	Myeloid	HLA-DQB1	1	-0.165	0.036	6.606e-06
rs28772287	Myeloid	HLA-DQB1	1	-0.165	0.036	6.606e-06
rs35472821	Myeloid	HLA-DQB1	1	0.214	0.049	1.613e-05
rs17212616	Myeloid	HLA-DQB1	1	-0.449	0.051	3.726e-18
rs9275516	Myeloid	HLA-DQB1	1	-0.265	0.032	5.005e-16
rs9275517	Myeloid	HLA-DQB1	1	-0.266	0.032	4.095e-16
rs9275518	Myeloid	HLA-DQB1	1	-0.267	0.032	3.157e-16
rs9275521	Myeloid	HLA-DQB1	1	-0.314	0.032	2.006e-21
rs17212671	Myeloid	HLA-DQB1	1	-0.328	0.032	6.351e-23
rs17206343	Myeloid	HLA-DQB1	1	-0.328	0.032	6.351e-23
rs17206350	Myeloid	HLA-DQB1	1	-0.201	0.031	2.116e-10
rs9275524	Myeloid	HLA-DQB1	1	-0.266	0.032	4.095e-16
rs17206378	Myeloid	HLA-DQB1	1	0.214	0.049	1.613e-05
rs17212748	Myeloid	HLA-DQB1	1	-0.328	0.032	6.351e-23
rs17212818	Myeloid	HLA-DQB1	1	-0.328	0.032	6.343e-23
rs12525220	Myeloid	HLA-DQB1	1	-0.312	0.094	0.0009511
rs17212832	Myeloid	HLA-DQB1	1	-0.328	0.032	6.351e-23
rs9275530	Myeloid	HLA-DQB1	1	-0.115	0.052	0.02656
rs17212846	Myeloid	HLA-DQB1	1	-0.447	0.052	3.534e-17
rs9275532	Myeloid	HLA-DQB1	1	-0.115	0.052	0.02644
rs17219281	Myeloid	HLA-DQB1	1	-0.143	0.055	0.008994
rs28371295	Myeloid	HLA-DQB1	1	-0.328	0.032	5.705e-23
rs16898264	Myeloid	HLA-DQB1	1	-0.328	0.032	6.883e-23
rs9275556	Myeloid	HLA-DQB1	1	-0.265	0.032	4.771e-16
rs9275557	Myeloid	HLA-DQB1	1	-0.266	0.032	4.787e-16
rs28371297	Myeloid	HLA-DQB1	1	-0.328	0.032	5.72e-23
rs17581305	Myeloid	HLA-DQB1	1	-0.328	0.032	5.72e-23
rs10947332	Myeloid	HLA-DQB1	1	0.214	0.049	1.613e-05
rs28371302	Myeloid	HLA-DQB1	1	-0.328	0.032	5.733e-23
rs9275563	Myeloid	HLA-DQB1	1	-0.356	0.031	1.333e-28
rs9275565	Myeloid	HLA-DQB1	1	-0.266	0.032	3.99e-16
rs28755390	Myeloid	HLA-DQB1	1	-0.328	0.032	6.358e-23
rs9275567	Myeloid	HLA-DQB1	1	-0.267	0.032	3.873e-16
rs9275569	Myeloid	HLA-DQB1	1	-0.266	0.032	4.653e-16
rs6932517	Myeloid	HLA-DQB1	1	-0.267	0.032	3.924e-16
rs9275570	Myeloid	HLA-DQB1	1	-0.267	0.032	3.881e-16
rs28371315	Myeloid	HLA-DQB1	1	-0.33	0.032	2.958e-23
rs3998157	Myeloid	HLA-DQB1	1	-0.266	0.032	4.077e-16
rs3957217	Myeloid	HLA-DQB1	1	-0.33	0.032	2.966e-23
rs4273729	Myeloid	HLA-DQB1	1	-0.266	0.032	4.095e-16
rs76881453	Myeloid	HLA-DQB1	1	-0.328	0.032	6.315e-23
rs28371317	Myeloid	HLA-DQB1	1	-0.328	0.032	6.315e-23
rs28371318	Myeloid	HLA-DQB1	1	-0.328	0.032	6.315e-23
rs28371319	Myeloid	HLA-DQB1	1	-0.328	0.032	6.302e-23
rs9275572	Myeloid	HLA-DQB1	1	-0.266	0.032	4.095e-16
rs28371322	Myeloid	HLA-DQB1	1	-0.329	0.032	5.836e-23
rs28715209	Myeloid	HLA-DQB1	1	0.214	0.05	1.669e-05
rs28371324	Myeloid	HLA-DQB1	1	-0.329	0.033	5.756e-23
rs9275573	Myeloid	HLA-DQB1	1	-0.268	0.032	3.323e-16
rs28371329	Myeloid	HLA-DQB1	1	-0.328	0.033	1.178e-22
rs28371330	Myeloid	HLA-DQB1	1	-0.328	0.033	1.166e-22
rs28371333	Myeloid	HLA-DQB1	1	-0.332	0.033	3.161e-23
rs17615293	Myeloid	HLA-DQB1	1	-0.329	0.033	8.459e-23
rs17581404	Myeloid	HLA-DQB1	1	-0.332	0.033	4.287e-23
rs12203586	Myeloid	HLA-DQB1	1	-0.332	0.033	4.287e-23
rs2647083	Myeloid	HLA-DQB1	1	-0.332	0.033	4.31e-23
rs9378125	Myeloid	HLA-DQB1	1	-0.165	0.037	8.395e-06
rs2647084	Myeloid	HLA-DQB1	1	-0.329	0.033	9.127e-23
rs9275589	Myeloid	HLA-DQB1	1	-0.215	0.032	5.446e-11
rs28772303	Myeloid	HLA-DQB1	1	-0.14	0.044	0.001329
rs7764819	Myeloid	HLA-DQB1	1	-0.198	0.049	5.005e-05
rs17581425	Myeloid	HLA-DQB1	1	-0.338	0.036	7.08e-20
rs9275592	Myeloid	HLA-DQB1	1	-0.112	0.052	0.03081
rs7765379	Myeloid	HLA-DQB1	1	-0.198	0.049	5.005e-05
rs7745656	Myeloid	HLA-DQB1	1	-0.333	0.036	1.757e-19
rs2647087	Myeloid	HLA-DQB1	1	-0.333	0.036	1.757e-19
rs2858333	Myeloid	HLA-DQB1	1	-0.338	0.036	7.958e-20
rs2858332	Myeloid	HLA-DQB1	1	-0.21	0.033	1.668e-10
rs2858331	Myeloid	HLA-DQB1	1	-0.169	0.033	4.352e-07
rs2647088	Myeloid	HLA-DQB1	1	-0.338	0.036	7.08e-20
rs3957146	Myeloid	HLA-DQB1	1	-0.115	0.052	0.02711
rs2647089	Myeloid	HLA-DQB1	1	-0.333	0.036	1.757e-19
rs9275596	Myeloid	HLA-DQB1	1	-0.244	0.033	3.014e-13
rs3916766	Myeloid	HLA-DQB1	1	-0.338	0.036	7.113e-20
rs6935723	Myeloid	HLA-DQB1	1	-0.333	0.036	1.741e-19
rs3104402	Myeloid	HLA-DQB1	1	-0.462	0.061	7.68e-14
rs3129730	Myeloid	HLA-DQB1	1	-0.44	0.052	1.305e-16
rs3998159	Myeloid	HLA-DQB1	1	-0.113	0.052	0.02982
rs67373575	Myeloid	HLA-DQB1	1	0.219	0.051	2.044e-05
rs3957147	Myeloid	HLA-DQB1	1	-0.418	0.041	1.019e-23
rs3957148	Myeloid	HLA-DQB1	1	-0.115	0.051	0.02495
rs112136957	Myeloid	HLA-DQB1	1	0.696	0.109	2.153e-10
rs3104404	Myeloid	HLA-DQB1	1	-0.111	0.042	0.007774
rs35122968	Myeloid	HLA-DQB1	1	-0.155	0.054	0.003965
rs3104405	Myeloid	HLA-DQB1	1	-0.401	0.032	1.88e-33
rs3997848	Myeloid	HLA-DQB1	1	-0.147	0.035	2.896e-05
rs3997849	Myeloid	HLA-DQB1	1	-0.143	0.035	3.973e-05
rs9275599	Myeloid	HLA-DQB1	1	-0.123	0.054	0.02324
rs3104406	Myeloid	HLA-DQB1	1	-0.152	0.033	3.739e-06
rs3104407	Myeloid	HLA-DQB1	1	-0.5	0.028	9.427e-64
rs9275601	Myeloid	HLA-DQB1	1	-0.311	0.032	9.286e-22
rs3873444	Myeloid	HLA-DQB1	1	0.208	0.051	4.247e-05
rs9275602	Myeloid	HLA-DQB1	1	-0.365	0.041	1.378e-18
rs3892710	Myeloid	HLA-DQB1	1	0.244	0.043	1.241e-08
rs6935940	Myeloid	HLA-DQB1	1	-0.13	0.036	0.000336
rs6936863	Myeloid	HLA-DQB1	1	-0.131	0.036	0.0002869
rs5024431	Myeloid	HLA-DQB1	1	-0.132	0.036	0.0002645
rs5024432	Myeloid	HLA-DQB1	1	-0.27	0.048	1.722e-08
rs3129735	Myeloid	HLA-DQB1	1	-0.146	0.045	0.001174
rs3104396	Myeloid	HLA-DQB1	1	-0.298	0.037	1.051e-15
rs3104397	Myeloid	HLA-DQB1	1	-0.146	0.045	0.001109
rs3104398	Myeloid	HLA-DQB1	1	-0.254	0.05	4.057e-07
rs9275652	Myeloid	HLA-DQB1	1	-0.131	0.04	0.0009501
rs9275653	Myeloid	HLA-DQB1	1	-0.143	0.032	8.285e-06
rs9275655	Myeloid	HLA-DQB1	1	-0.131	0.04	0.0009501
rs3129736	Myeloid	HLA-DQB1	1	-0.295	0.036	1.356e-15
rs9275657	Myeloid	HLA-DQB1	1	-0.131	0.04	0.0009501
rs9275660	Myeloid	HLA-DQB1	1	-0.131	0.04	0.0009319
rs9275661	Myeloid	HLA-DQB1	1	-0.131	0.04	0.0009501
rs3129737	Myeloid	HLA-DQB1	1	-0.146	0.045	0.001109
rs9275663	Myeloid	HLA-DQB1	1	-0.131	0.04	0.0009487
rs9275674	Myeloid	HLA-DQB1	1	-0.131	0.04	0.0009487
rs3129744	Myeloid	HLA-DQB1	1	-0.295	0.036	1.336e-15
rs9275682	Myeloid	HLA-DQB1	1	-0.131	0.04	0.0009487
rs9275683	Myeloid	HLA-DQB1	1	-0.131	0.032	4.256e-05
rs3104401	Myeloid	HLA-DQB1	1	-0.146	0.045	0.001109
rs9275686	Myeloid	HLA-DQB1	1	-0.131	0.04	0.0009319
rs9275688	Myeloid	HLA-DQB1	1	-0.295	0.036	1.356e-15
rs9275690	Myeloid	HLA-DQB1	1	-0.131	0.04	0.0009501
rs9275691	Myeloid	HLA-DQB1	1	-0.146	0.045	0.001109
rs9275693	Myeloid	HLA-DQB1	1	-0.295	0.036	1.58e-15
rs9275696	Myeloid	HLA-DQB1	1	-0.131	0.04	0.0009513
rs9275697	Myeloid	HLA-DQB1	1	-0.321	0.037	1.398e-17
rs9275698	Myeloid	HLA-DQB1	1	-0.177	0.033	1.251e-07
rs9275699	Myeloid	HLA-DQB1	1	-0.131	0.04	0.0009501
rs9275701	Myeloid	HLA-DQB1	1	-0.295	0.036	1.356e-15
rs9275702	Myeloid	HLA-DQB1	1	-0.131	0.04	0.0009487
rs9275703	Myeloid	HLA-DQB1	1	-0.295	0.036	1.356e-15
rs9275709	Myeloid	HLA-DQB1	1	-0.195	0.044	9.589e-06
rs9275710	Myeloid	HLA-DQB1	1	-0.131	0.032	4.149e-05
rs9275711	Myeloid	HLA-DQB1	1	-0.131	0.039	0.000941
rs9275715	Myeloid	HLA-DQB1	1	-0.146	0.045	0.001109
rs9275716	Myeloid	HLA-DQB1	1	-0.29	0.036	2.767e-15
rs9275717	Myeloid	HLA-DQB1	1	-0.295	0.036	1.213e-15
rs9275722	Myeloid	HLA-DQB1	1	-0.296	0.036	9.028e-16
rs9275723	Myeloid	HLA-DQB1	1	-0.131	0.04	0.0009487
rs9275726	Myeloid	HLA-DQB1	1	-0.152	0.043	0.0004961
rs9275727	Myeloid	HLA-DQB1	1	-0.295	0.036	1.402e-15
rs9275728	Myeloid	HLA-DQB1	1	-0.132	0.04	0.0008861
rs9275729	Myeloid	HLA-DQB1	1	-0.295	0.036	1.371e-15
rs9275731	Myeloid	HLA-DQB1	1	-0.132	0.04	0.0008861
rs9275733	Myeloid	HLA-DQB1	1	-0.146	0.045	0.001113
rs9275735	Myeloid	HLA-DQB1	1	-0.132	0.04	0.0008874
rs9275737	Myeloid	HLA-DQB1	1	-0.295	0.036	1.371e-15
rs9275738	Myeloid	HLA-DQB1	1	-0.132	0.04	0.0008874
rs9275741	Myeloid	HLA-DQB1	1	-0.131	0.04	0.0009382
rs9275744	Myeloid	HLA-DQB1	1	-0.296	0.036	9.406e-16
rs9275752	Myeloid	HLA-DQB1	1	-0.296	0.036	9.437e-16
rs9275754	Myeloid	HLA-DQB1	1	-0.296	0.036	1.077e-15
rs9275759	Myeloid	HLA-DQB1	1	-0.296	0.036	1.044e-15
rs9275760	Myeloid	HLA-DQB1	1	-0.295	0.036	1.346e-15
rs9275762	Myeloid	HLA-DQB1	1	-0.131	0.032	4.2e-05
rs9275764	Myeloid	HLA-DQB1	1	-0.131	0.04	0.0009501
rs9275765	Myeloid	HLA-DQB1	1	-0.295	0.036	1.365e-15
rs9275766	Myeloid	HLA-DQB1	1	-0.413	0.056	2.395e-13
rs9275767	Myeloid	HLA-DQB1	1	-0.295	0.036	1.358e-15
rs9275768	Myeloid	HLA-DQB1	1	-0.146	0.045	0.00111
rs9275769	Myeloid	HLA-DQB1	1	-0.131	0.04	0.0009441
rs9275770	Myeloid	HLA-DQB1	1	-0.131	0.04	0.0009441
rs9275771	Myeloid	HLA-DQB1	1	-0.295	0.036	1.342e-15
rs9275773	Myeloid	HLA-DQB1	1	-0.295	0.036	1.308e-15
rs9275774	Myeloid	HLA-DQB1	1	-0.295	0.036	1.308e-15
rs9275775	Myeloid	HLA-DQB1	1	-0.296	0.036	1.289e-15
rs9275783	Myeloid	HLA-DQB1	1	-0.296	0.036	1.252e-15
rs9275787	Myeloid	HLA-DQB1	1	-0.296	0.036	1.285e-15
rs9275793	Myeloid	HLA-DQB1	1	-0.295	0.036	1.308e-15
rs9275794	Myeloid	HLA-DQB1	1	-0.296	0.036	1.289e-15
rs9275796	Myeloid	HLA-DQB1	1	-0.131	0.04	0.0009319
rs9275797	Myeloid	HLA-DQB1	1	-0.296	0.036	1.293e-15
rs9275798	Myeloid	HLA-DQB1	1	-0.296	0.036	1.293e-15
rs9275799	Myeloid	HLA-DQB1	1	-0.139	0.045	0.002093
rs9275800	Myeloid	HLA-DQB1	1	-0.296	0.036	1.293e-15
rs9275801	Myeloid	HLA-DQB1	1	-0.295	0.036	1.308e-15
rs9275802	Myeloid	HLA-DQB1	1	-0.295	0.036	1.308e-15
rs9275806	Myeloid	HLA-DQB1	1	-0.131	0.04	0.0009324
rs9275807	Myeloid	HLA-DQB1	1	-0.131	0.04	0.0009252
rs9275809	Myeloid	HLA-DQB1	1	-0.301	0.036	2.713e-16
rs9275825	Myeloid	HLA-DQB1	1	-0.297	0.036	7.446e-16
rs9275826	Myeloid	HLA-DQB1	1	-0.292	0.036	2.148e-15
rs9275828	Myeloid	HLA-DQB1	1	-0.146	0.045	0.001109
rs9275829	Myeloid	HLA-DQB1	1	-0.131	0.04	0.0009357
rs9275834	Myeloid	HLA-DQB1	1	-0.131	0.04	0.0009429
rs9275844	Myeloid	HLA-DQB1	1	-0.194	0.042	4.774e-06
rs9275845	Myeloid	HLA-DQB1	1	-0.129	0.032	5.569e-05
rs79031448	Myeloid	HLA-DQB1	1	-0.132	0.043	0.001925
rs9275847	Myeloid	HLA-DQB1	1	-0.129	0.032	5.533e-05
rs9275859	Myeloid	HLA-DQB1	1	-0.296	0.036	1.18e-15
rs9275860	Myeloid	HLA-DQB1	1	-0.295	0.036	1.369e-15
rs9275862	Myeloid	HLA-DQB1	1	-0.295	0.036	1.369e-15
rs9275878	Myeloid	HLA-DQB1	1	-0.297	0.036	9.805e-16
rs763026	Myeloid	HLA-DQB1	1	-0.131	0.04	0.0009324
rs9275882	Myeloid	HLA-DQB1	1	-0.295	0.036	1.341e-15
rs77393431	Myeloid	HLA-DQB1	1	-0.146	0.045	0.001109
rs763025	Myeloid	HLA-DQB1	1	-0.131	0.04	0.0009319
rs763024	Myeloid	HLA-DQB1	1	-0.133	0.032	3.622e-05
rs9275895	Myeloid	HLA-DQB1	1	-0.295	0.036	1.308e-15
rs9275896	Myeloid	HLA-DQB1	1	-0.295	0.036	1.308e-15
rs9469244	Myeloid	HLA-DQB1	1	-0.146	0.045	0.001109
rs9275899	Myeloid	HLA-DQB1	1	-0.131	0.04	0.0009319
rs9275900	Myeloid	HLA-DQB1	1	-0.321	0.037	1.312e-17
rs9275901	Myeloid	HLA-DQB1	1	-0.295	0.036	1.308e-15
rs9275902	Myeloid	HLA-DQB1	1	-0.139	0.045	0.002093
rs9275905	Myeloid	HLA-DQB1	1	-0.296	0.036	1.289e-15
rs9275911	Myeloid	HLA-DQB1	1	-0.131	0.04	0.0009319
rs9275914	Myeloid	HLA-DQB1	1	-0.295	0.036	1.311e-15
rs9275915	Myeloid	HLA-DQB1	1	-0.296	0.036	1.289e-15
rs9275916	Myeloid	HLA-DQB1	1	-0.295	0.036	1.308e-15
rs9275918	Myeloid	HLA-DQB1	1	-0.295	0.036	1.308e-15
rs9275921	Myeloid	HLA-DQB1	1	-0.295	0.036	1.308e-15
rs9275922	Myeloid	HLA-DQB1	1	-0.194	0.042	4.774e-06
rs9275923	Myeloid	HLA-DQB1	1	-0.295	0.036	1.308e-15
rs9275927	Myeloid	HLA-DQB1	1	-0.139	0.045	0.002093
rs9275929	Myeloid	HLA-DQB1	1	-0.295	0.036	1.315e-15
rs9275930	Myeloid	HLA-DQB1	1	-0.295	0.036	1.315e-15
rs9275934	Myeloid	HLA-DQB1	1	-0.295	0.036	1.308e-15
rs9275935	Myeloid	HLA-DQB1	1	-0.291	0.036	2.69e-15
rs9275936	Myeloid	HLA-DQB1	1	-0.131	0.04	0.0009319
rs9275938	Myeloid	HLA-DQB1	1	-0.291	0.036	2.682e-15
rs9275942	Myeloid	HLA-DQB1	1	-0.294	0.036	2.116e-15
rs9275947	Myeloid	HLA-DQB1	1	-0.296	0.036	1.014e-15
rs9275950	Myeloid	HLA-DQB1	1	-0.132	0.032	3.61e-05
rs9275951	Myeloid	HLA-DQB1	1	-0.295	0.036	1.308e-15
rs9275956	Myeloid	HLA-DQB1	1	-0.292	0.036	2.969e-15
rs9275964	Myeloid	HLA-DQB1	1	-0.322	0.037	1.098e-17
rs9275965	Myeloid	HLA-DQB1	1	-0.136	0.04	0.0006333
rs9275966	Myeloid	HLA-DQB1	1	-0.295	0.036	1.308e-15
rs9275969	Myeloid	HLA-DQB1	1	-0.321	0.037	1.312e-17
rs9275970	Myeloid	HLA-DQB1	1	-0.135	0.04	0.0006699
rs9275971	Myeloid	HLA-DQB1	1	-0.295	0.036	1.338e-15
rs9275973	Myeloid	HLA-DQB1	1	-0.295	0.036	1.338e-15
rs9275974	Myeloid	HLA-DQB1	1	-0.295	0.036	1.341e-15
rs9275979	Myeloid	HLA-DQB1	1	-0.295	0.036	1.39e-15
rs115222658	Myeloid	HLA-DQB1	1	0.279	0.067	3.116e-05
rs9275985	Myeloid	HLA-DQB1	1	-0.295	0.036	1.308e-15
rs9275986	Myeloid	HLA-DQB1	1	-0.131	0.04	0.0009319
rs9275988	Myeloid	HLA-DQB1	1	-0.131	0.04	0.0009319
rs9275991	Myeloid	HLA-DQB1	1	-0.295	0.036	1.405e-15
rs9275992	Myeloid	HLA-DQB1	1	-0.295	0.036	1.388e-15
rs9275993	Myeloid	HLA-DQB1	1	-0.295	0.036	1.32e-15
rs9275994	Myeloid	HLA-DQB1	1	-0.295	0.036	1.34e-15
rs9275995	Myeloid	HLA-DQB1	1	-0.295	0.036	1.308e-15
rs2859056	Myeloid	HLA-DQB1	1	-0.161	0.032	5.248e-07
rs9276009	Myeloid	HLA-DQB1	1	-0.295	0.036	1.22e-15
rs9276010	Myeloid	HLA-DQB1	1	-0.444	0.06	2.885e-13
rs9276014	Myeloid	HLA-DQB1	1	-0.294	0.036	1.42e-15
rs9276015	Myeloid	HLA-DQB1	1	-0.295	0.036	1.496e-15
rs9276017	Myeloid	HLA-DQB1	1	-0.295	0.036	1.308e-15
rs9276018	Myeloid	HLA-DQB1	1	-0.194	0.042	4.748e-06
rs5029394	Myeloid	HLA-DQB1	1	-0.295	0.036	1.308e-15
rs5029393	Myeloid	HLA-DQB1	1	-0.295	0.036	1.308e-15
rs9276021	Myeloid	HLA-DQB1	1	-0.131	0.04	0.0009319
rs9276024	Myeloid	HLA-DQB1	1	-0.295	0.036	1.308e-15
rs9276025	Myeloid	HLA-DQB1	1	-0.296	0.036	1.215e-15
rs9276026	Myeloid	HLA-DQB1	1	-0.296	0.036	1.215e-15
rs9276027	Myeloid	HLA-DQB1	1	-0.296	0.036	1.234e-15
rs9276029	Myeloid	HLA-DQB1	1	-0.194	0.042	4.748e-06
rs9276038	Myeloid	HLA-DQB1	1	-0.295	0.036	1.308e-15
rs9276039	Myeloid	HLA-DQB1	1	-0.131	0.04	0.0009319
rs9276040	Myeloid	HLA-DQB1	1	-0.295	0.036	1.308e-15
rs9276045	Myeloid	HLA-DQB1	1	-0.295	0.036	1.308e-15
rs9276055	Myeloid	HLA-DQB1	1	-0.131	0.04	0.0009319
rs9276057	Myeloid	HLA-DQB1	1	-0.131	0.032	4.245e-05
rs9276062	Myeloid	HLA-DQB1	1	-0.295	0.036	1.308e-15
rs9276071	Myeloid	HLA-DQB1	1	-0.295	0.036	1.308e-15
rs9276074	Myeloid	HLA-DQB1	1	-0.131	0.04	0.0009319
rs9276106	Myeloid	HLA-DQB1	1	-0.131	0.04	0.0009319
rs9276111	Myeloid	HLA-DQB1	1	-0.131	0.04	0.0009319
rs9276112	Myeloid	HLA-DQB1	1	-0.295	0.036	1.303e-15
rs9276113	Myeloid	HLA-DQB1	1	-0.295	0.036	1.396e-15
rs9276132	Myeloid	HLA-DQB1	1	-0.131	0.04	0.0009319
rs2859113	Myeloid	HLA-DQB1	1	-0.161	0.032	5.248e-07
rs9276136	Myeloid	HLA-DQB1	1	-0.295	0.036	1.308e-15
rs9276137	Myeloid	HLA-DQB1	1	-0.295	0.036	1.303e-15
rs9276138	Myeloid	HLA-DQB1	1	-0.132	0.04	0.0008852
rs9276139	Myeloid	HLA-DQB1	1	-0.296	0.036	1.27e-15
rs9276143	Myeloid	HLA-DQB1	1	-0.296	0.036	1.275e-15
rs9276144	Myeloid	HLA-DQB1	1	-0.296	0.036	1.182e-15
rs9276148	Myeloid	HLA-DQB1	1	-0.294	0.036	2.209e-15
rs9276149	Myeloid	HLA-DQB1	1	-0.132	0.04	0.0008852
rs9276150	Myeloid	HLA-DQB1	1	-0.131	0.032	4.528e-05
rs9276154	Myeloid	HLA-DQB1	1	-0.322	0.037	1.099e-17
rs9276155	Myeloid	HLA-DQB1	1	-0.295	0.036	1.308e-15
rs9276158	Myeloid	HLA-DQB1	1	-0.139	0.045	0.002093
rs9276160	Myeloid	HLA-DQB1	1	-0.295	0.036	1.308e-15
rs9276162	Myeloid	HLA-DQB1	1	-0.295	0.036	1.31e-15
rs9276164	Myeloid	HLA-DQB1	1	-0.132	0.04	0.0008852
rs7747423	Myeloid	HLA-DQB1	1	-0.131	0.032	4.518e-05
rs7767959	Myeloid	HLA-DQB1	1	-0.321	0.037	1.276e-17
rs9276168	Myeloid	HLA-DQB1	1	-0.132	0.04	0.0008852
rs7771946	Myeloid	HLA-DQB1	1	-0.29	0.036	5.458e-15
rs7751699	Myeloid	HLA-DQB1	1	-0.321	0.037	1.276e-17
rs9276171	Myeloid	HLA-DQB1	1	-0.14	0.038	0.0002644
rs9276172	Myeloid	HLA-DQB1	1	-0.132	0.04	0.0008852
rs7751842	Myeloid	HLA-DQB1	1	-0.295	0.036	1.308e-15
rs7751856	Myeloid	HLA-DQB1	1	-0.109	0.032	0.0007056
rs2859102	Myeloid	HLA-DQB1	1	-0.315	0.037	6.045e-17
rs9276179	Myeloid	HLA-DQB1	1	-0.147	0.042	0.0005019
rs9276180	Myeloid	HLA-DQB1	1	-0.299	0.036	4.979e-16
rs9276188	Myeloid	HLA-DQB1	1	-0.132	0.04	0.0008852
rs9276189	Myeloid	HLA-DQB1	1	-0.451	0.046	4.952e-22
rs9276190	Myeloid	HLA-DQB1	1	-0.132	0.04	0.0008852
rs9276191	Myeloid	HLA-DQB1	1	-0.132	0.04	0.0008852
rs9276192	Myeloid	HLA-DQB1	1	-0.194	0.042	4.384e-06
rs9276193	Myeloid	HLA-DQB1	1	-0.15	0.044	0.0007495
rs9276196	Myeloid	HLA-DQB1	1	-0.295	0.036	1.352e-15
rs9276201	Myeloid	HLA-DQB1	1	-0.133	0.04	0.000838
rs9276202	Myeloid	HLA-DQB1	1	-0.299	0.036	5.4e-16
rs144599189	Myeloid	HLA-DQB1	1	0.52	0.13	7.056e-05
rs9276209	Myeloid	HLA-DQB1	1	-0.299	0.036	5.443e-16
rs2858884	Myeloid	HLA-DQB1	1	-0.143	0.039	0.0002872
rs9276227	Myeloid	HLA-DQB1	1	-0.151	0.044	0.0007002
rs9276229	Myeloid	HLA-DQB1	1	-0.295	0.036	1.308e-15
rs9276232	Myeloid	HLA-DQB1	1	-0.151	0.044	0.0007002
rs2859090	Myeloid	HLA-DQB1	1	-0.138	0.039	0.0004672
rs2859079	Myeloid	HLA-DQB1	1	-0.133	0.039	0.0007754
rs9276276	Myeloid	HLA-DQB1	1	-0.322	0.037	8.891e-18
rs2859078	Myeloid	HLA-DQB1	1	-0.133	0.039	0.0007754
rs9276278	Myeloid	HLA-DQB1	1	-0.297	0.036	9.167e-16
rs9276279	Myeloid	HLA-DQB1	1	-0.323	0.037	8.742e-18
rs9276280	Myeloid	HLA-DQB1	1	-0.291	0.036	2.861e-15
rs2859076	Myeloid	HLA-DQB1	1	-0.131	0.039	0.0008466
rs9276292	Myeloid	HLA-DQB1	1	-0.127	0.04	0.001365
rs9276295	Myeloid	HLA-DQB1	1	-0.29	0.036	4.05e-15
rs9276296	Myeloid	HLA-DQB1	1	-0.29	0.036	4.05e-15
rs9276297	Myeloid	HLA-DQB1	1	-0.29	0.036	4.05e-15
rs9276298	Myeloid	HLA-DQB1	1	-0.321	0.037	1.276e-17
rs9276299	Myeloid	HLA-DQB1	1	-0.151	0.044	0.0007002
rs10484563	Myeloid	HLA-DQB1	1	0.223	0.064	0.0005052
rs9276300	Myeloid	HLA-DQB1	1	-0.444	0.06	2.885e-13
rs9276302	Myeloid	HLA-DQB1	1	-0.318	0.037	2.583e-17
rs2859071	Myeloid	HLA-DQB1	1	-0.126	0.032	8.487e-05
rs7744593	Myeloid	HLA-DQB1	1	-0.321	0.037	1.276e-17
rs9276310	Myeloid	HLA-DQB1	1	-0.151	0.044	0.0007002
rs9276312	Myeloid	HLA-DQB1	1	-0.321	0.037	1.276e-17
rs9276313	Myeloid	HLA-DQB1	1	-0.127	0.04	0.001348
rs9276314	Myeloid	HLA-DQB1	1	-0.127	0.04	0.001365
rs9276315	Myeloid	HLA-DQB1	1	-0.151	0.044	0.0007002
rs9276322	Myeloid	HLA-DQB1	1	-0.194	0.042	4.384e-06
rs9276324	Myeloid	HLA-DQB1	1	-0.321	0.037	1.276e-17
rs9276327	Myeloid	HLA-DQB1	1	-0.127	0.04	0.001365
rs9276329	Myeloid	HLA-DQB1	1	-0.151	0.044	0.0007002
rs9276346	Myeloid	HLA-DQB1	1	-0.151	0.044	0.0007002
rs9276347	Myeloid	HLA-DQB1	1	-0.151	0.044	0.0007002
rs7773068	Myeloid	HLA-DQB1	1	-0.321	0.037	1.276e-17
rs7773694	Myeloid	HLA-DQB1	1	-0.321	0.037	1.276e-17
rs9276351	Myeloid	HLA-DQB1	1	-0.138	0.038	0.0003239
rs7755580	Myeloid	HLA-DQB1	1	-0.321	0.037	1.276e-17
rs7755596	Myeloid	HLA-DQB1	1	-0.321	0.037	1.276e-17
rs7755597	Myeloid	HLA-DQB1	1	-0.321	0.037	1.276e-17
rs9276357	Myeloid	HLA-DQB1	1	-0.127	0.04	0.001365
rs9276358	Myeloid	HLA-DQB1	1	-0.127	0.04	0.001365
rs9276359	Myeloid	HLA-DQB1	1	-0.151	0.044	0.0007002
rs9276360	Myeloid	HLA-DQB1	1	-0.15	0.032	3.047e-06
rs9276361	Myeloid	HLA-DQB1	1	-0.138	0.038	0.0003239
rs9276363	Myeloid	HLA-DQB1	1	-0.127	0.04	0.001365
rs9276366	Myeloid	HLA-DQB1	1	-0.147	0.044	0.001001
rs9276367	Myeloid	HLA-DQB1	1	-0.147	0.044	0.001001
rs2395249	Myeloid	HLA-DQB1	1	-0.151	0.044	0.0007002
rs2894288	Myeloid	HLA-DQB1	1	-0.151	0.044	0.0007002
rs9276373	Myeloid	HLA-DQB1	1	-0.151	0.044	0.0007002
rs9276375	Myeloid	HLA-DQB1	1	-0.126	0.04	0.001471
rs9276376	Myeloid	HLA-DQB1	1	-0.151	0.044	0.0007002
rs9276379	Myeloid	HLA-DQB1	1	-0.151	0.044	0.0007002
rs5021448	Myeloid	HLA-DQB1	1	-0.138	0.038	0.0003239
rs9276381	Myeloid	HLA-DQB1	1	-0.151	0.044	0.0007002
rs9276382	Myeloid	HLA-DQB1	1	-0.151	0.044	0.0007002
rs9276383	Myeloid	HLA-DQB1	1	-0.15	0.044	0.0007845
rs9276385	Myeloid	HLA-DQB1	1	-0.15	0.044	0.0007845
rs76427180	Myeloid	HLA-DQB1	1	-0.151	0.044	0.0007002
rs9276394	Myeloid	HLA-DQB1	1	-0.321	0.037	1.276e-17
rs9276396	Myeloid	HLA-DQB1	1	-0.321	0.037	1.276e-17
rs9276399	Myeloid	HLA-DQB1	1	-0.151	0.044	0.0007002
rs2051597	Myeloid	HLA-DQB1	1	-0.322	0.037	1.119e-17
rs9276403	Myeloid	HLA-DQB1	1	-0.151	0.044	0.0007002
rs4394270	Myeloid	HLA-DQB1	1	-0.227	0.032	4.44e-12
rs4403295	Myeloid	HLA-DQB1	1	-0.227	0.032	4.44e-12
rs9276407	Myeloid	HLA-DQB1	1	-0.157	0.043	0.000233
rs9276408	Myeloid	HLA-DQB1	1	-0.287	0.036	8.478e-15
rs28371353	Myeloid	HLA-DQB1	1	-0.429	0.064	2.69e-11
rs9276412	Myeloid	HLA-DQB1	1	-0.142	0.032	1.033e-05
rs9276421	Myeloid	HLA-DQB1	1	-0.142	0.032	1.012e-05
rs9276422	Myeloid	HLA-DQB1	1	-0.142	0.032	1.013e-05
rs9276424	Myeloid	HLA-DQB1	1	-0.142	0.032	1.033e-05
rs9276425	Myeloid	HLA-DQB1	1	-0.117	0.041	0.00411
rs2227128	Myeloid	HLA-DQB1	1	-0.157	0.032	1.196e-06
rs2213568	Myeloid	HLA-DQB1	1	-0.153	0.032	2.229e-06
rs2213567	Myeloid	HLA-DQB1	1	-0.114	0.032	0.0004175
rs9276426	Myeloid	HLA-DQB1	1	-0.156	0.042	0.0002437
rs9276427	Myeloid	HLA-DQB1	1	-0.177	0.032	3.299e-08
rs9276428	Myeloid	HLA-DQB1	1	-0.157	0.032	1.196e-06
rs9276430	Myeloid	HLA-DQB1	1	-0.138	0.032	1.801e-05
rs9276431	Myeloid	HLA-DQB1	1	-0.157	0.032	1.196e-06
rs9276432	Myeloid	HLA-DQB1	1	-0.157	0.032	1.196e-06
rs9276433	Myeloid	HLA-DQB1	1	-0.153	0.032	2.383e-06
rs9469266	Myeloid	HLA-DQB1	1	-0.198	0.092	0.03176
rs2213565	Myeloid	HLA-DQB1	1	-0.321	0.037	1.276e-17
rs9276435	Myeloid	HLA-DQB1	1	-0.203	0.042	1.999e-06
rs9276436	Myeloid	HLA-DQB1	1	-0.397	0.054	3.505e-13
rs2395253	Myeloid	HLA-DQB1	1	0.222	0.064	0.0005407
rs9276447	Myeloid	HLA-DQB1	1	-0.148	0.032	5.154e-06
rs9276448	Myeloid	HLA-DQB1	1	-0.397	0.054	3.505e-13
rs9276449	Myeloid	HLA-DQB1	1	-0.397	0.054	3.505e-13
rs9276452	Myeloid	HLA-DQB1	1	-0.397	0.054	3.505e-13
rs9276453	Myeloid	HLA-DQB1	1	-0.397	0.054	3.505e-13
rs9276456	Myeloid	HLA-DQB1	1	-0.123	0.041	0.002619
rs9276457	Myeloid	HLA-DQB1	1	-0.397	0.054	3.505e-13
rs2213573	Myeloid	HLA-DQB1	1	-0.316	0.037	3.675e-17
rs9276460	Myeloid	HLA-DQB1	1	-0.398	0.054	3.433e-13
rs9276461	Myeloid	HLA-DQB1	1	-0.398	0.054	3.363e-13
rs9276463	Myeloid	HLA-DQB1	1	-0.398	0.054	3.363e-13
rs9276464	Myeloid	HLA-DQB1	1	-0.398	0.054	3.262e-13
rs2395254	Myeloid	HLA-DQB1	1	-0.399	0.054	2.865e-13
rs9276472	Myeloid	HLA-DQB1	1	-0.4	0.054	2.603e-13
rs5017093	Myeloid	HLA-DQB1	1	-0.4	0.054	2.53e-13
rs4548006	Myeloid	HLA-DQB1	1	-0.401	0.054	2.371e-13
rs9276482	Myeloid	HLA-DQB1	1	-0.154	0.032	2.085e-06
rs9276483	Myeloid	HLA-DQB1	1	-0.402	0.054	2.044e-13
rs9276484	Myeloid	HLA-DQB1	1	-0.402	0.054	2.044e-13
rs9276490	Myeloid	HLA-DQB1	1	-0.148	0.032	5.162e-06
rs9276492	Myeloid	HLA-DQB1	1	-0.402	0.054	2.044e-13
rs9276493	Myeloid	HLA-DQB1	1	-0.402	0.054	2.044e-13
rs555798526	Myeloid	HLA-DQB1	1	-0.402	0.054	2.044e-13
rs572884610	Myeloid	HLA-DQB1	1	-0.402	0.054	2.05e-13
rs527659718	Myeloid	HLA-DQB1	1	-0.402	0.054	2.05e-13
rs535308210	Myeloid	HLA-DQB1	1	-0.402	0.054	2.05e-13
rs2157327	Myeloid	HLA-DQB1	1	-0.148	0.032	5.171e-06
rs5014413	Myeloid	HLA-DQB1	1	-0.402	0.054	2.05e-13
rs5014412	Myeloid	HLA-DQB1	1	-0.402	0.054	2.05e-13
rs9469268	Myeloid	HLA-DQB1	1	0.14	0.058	0.01626
rs9276503	Myeloid	HLA-DQB1	1	-0.4	0.054	2.484e-13
rs9276504	Myeloid	HLA-DQB1	1	-0.4	0.054	2.484e-13
rs2213572	Myeloid	HLA-DQB1	1	-0.147	0.032	5.547e-06
rs2213571	Myeloid	HLA-DQB1	1	-0.148	0.032	4.654e-06
rs9276508	Myeloid	HLA-DQB1	1	-0.4	0.054	2.484e-13
rs9276511	Myeloid	HLA-DQB1	1	-0.4	0.054	2.484e-13
rs9276514	Myeloid	HLA-DQB1	1	-0.148	0.032	4.877e-06
rs9276516	Myeloid	HLA-DQB1	1	-0.4	0.054	2.484e-13
rs9276517	Myeloid	HLA-DQB1	1	-0.4	0.054	2.484e-13
rs9276518	Myeloid	HLA-DQB1	1	-0.4	0.054	2.491e-13
rs9276519	Myeloid	HLA-DQB1	1	-0.147	0.032	5.618e-06
rs9276521	Myeloid	HLA-DQB1	1	-0.445	0.046	6.207e-21
rs9276522	Myeloid	HLA-DQB1	1	-0.148	0.032	5.447e-06
rs9276524	Myeloid	HLA-DQB1	1	-0.148	0.032	5.438e-06
rs9276525	Myeloid	HLA-DQB1	1	-0.148	0.032	5.438e-06
rs9276526	Myeloid	HLA-DQB1	1	-0.4	0.054	2.484e-13
rs9276532	Myeloid	HLA-DQB1	1	-0.146	0.032	6.775e-06
rs9276545	Myeloid	HLA-DQB1	1	-0.399	0.054	3.458e-13
rs9276546	Myeloid	HLA-DQB1	1	-0.397	0.054	4.178e-13
rs9276547	Myeloid	HLA-DQB1	1	-0.397	0.054	4.178e-13
rs9276550	Myeloid	HLA-DQB1	1	-0.115	0.041	0.005271
rs6918592	Myeloid	HLA-DQB1	1	-0.146	0.032	6.753e-06
rs6918401	Myeloid	HLA-DQB1	1	-0.146	0.032	6.753e-06
rs9276554	Myeloid	HLA-DQB1	1	-0.399	0.054	3.458e-13
rs9276555	Myeloid	HLA-DQB1	1	-0.114	0.041	0.00584
rs9276556	Myeloid	HLA-DQB1	1	-0.114	0.041	0.0057
rs114920411	Myeloid	HLA-DQB1	1	-0.171	0.083	0.03853
rs9276557	Myeloid	HLA-DQB1	1	-0.453	0.06	1.07e-13
rs9276558	Myeloid	HLA-DQB1	1	-0.148	0.032	4.747e-06
rs7774644	Myeloid	HLA-DQB1	1	-0.399	0.054	2.988e-13
rs7774954	Myeloid	HLA-DQB1	1	-0.401	0.054	2.476e-13
rs7774973	Myeloid	HLA-DQB1	1	-0.401	0.054	2.476e-13
rs3213489	Myeloid	HLA-DQB1	1	-0.147	0.032	5.998e-06
rs3213487	Myeloid	HLA-DQB1	1	-0.147	0.032	5.998e-06
rs3213486	Myeloid	HLA-DQB1	1	-0.147	0.032	5.998e-06
rs7775664	Myeloid	HLA-DQB1	1	-0.401	0.054	2.476e-13
rs2301271	Myeloid	HLA-DQB1	1	-0.147	0.032	5.398e-06
rs9276569	Myeloid	HLA-DQB1	1	-0.147	0.032	6.01e-06
rs4305772	Myeloid	HLA-DQB1	1	-0.151	0.032	3.103e-06
rs3213483	Myeloid	HLA-DQB1	1	-0.144	0.032	9.288e-06
rs114145988	Myeloid	HLA-DQB1	1	0.512	0.13	8.837e-05
rs9276581	Myeloid	HLA-DQB1	1	-0.144	0.032	1.073e-05
rs7753017	Myeloid	HLA-DQB1	1	-0.146	0.032	7.296e-06
rs1023449	Myeloid	HLA-DQB1	1	-0.142	0.032	1.144e-05
rs1023448	Myeloid	HLA-DQB1	1	-0.146	0.032	6.665e-06
rs4947346	Myeloid	HLA-DQB1	1	-0.147	0.032	6.29e-06
rs2006165	Myeloid	HLA-DQB1	1	-0.149	0.032	4.273e-06
rs2006163	Myeloid	HLA-DQB1	1	-0.145	0.032	7.624e-06
rs2395261	Myeloid	HLA-DQB1	1	-0.148	0.032	5.191e-06
rs2395263	Myeloid	HLA-DQB1	1	-0.147	0.032	6.3e-06
rs2071551	Myeloid	HLA-DQB1	1	-0.151	0.032	3.208e-06
rs7768538	Myeloid	HLA-DQB1	1	-0.152	0.032	2.798e-06
rs9276583	Myeloid	HLA-DQB1	1	-0.152	0.032	2.798e-06
rs7453920	Myeloid	HLA-DQB1	1	-0.151	0.032	3.208e-06
rs2051549	Myeloid	HLA-DQB1	1	-0.15	0.032	3.567e-06
rs9276584	Myeloid	HLA-DQB1	1	-0.114	0.041	0.005474
rs1573649	Myeloid	HLA-DQB1	1	-0.18	0.031	1.256e-08
rs9276585	Myeloid	HLA-DQB1	1	-0.114	0.041	0.005474
rs1573646	Myeloid	HLA-DQB1	1	-0.181	0.031	1.15e-08
rs1978029	Myeloid	HLA-DQB1	1	-0.185	0.031	5.443e-09
rs6902723	Myeloid	HLA-DQB1	1	-0.181	0.031	1.144e-08
rs6903130	Myeloid	HLA-DQB1	1	-0.181	0.031	1.146e-08
rs6919798	Myeloid	HLA-DQB1	1	-0.454	0.06	1.054e-13
rs9276586	Myeloid	HLA-DQB1	1	-0.185	0.031	5.376e-09
rs5019296	Myeloid	HLA-DQB1	1	-0.185	0.031	5.358e-09
rs9276595	Myeloid	HLA-DQB1	1	-0.185	0.031	5.349e-09
rs9276598	Myeloid	HLA-DQB1	1	-0.181	0.031	1.229e-08
rs7382794	Myeloid	HLA-DQB1	1	-0.177	0.031	2.301e-08
rs9276601	Myeloid	HLA-DQB1	1	-0.217	0.045	1.498e-06
rs9276602	Myeloid	HLA-DQB1	1	-0.181	0.031	1.223e-08
rs7382828	Myeloid	HLA-DQB1	1	-0.185	0.031	5.331e-09
rs1894412	Myeloid	HLA-DQB1	1	-0.181	0.031	1.129e-08
rs9276605	Myeloid	HLA-DQB1	1	-0.285	0.033	1.916e-17
rs9296043	Myeloid	HLA-DQB1	1	-0.064	0.032	0.04374
rs1585891	Myeloid	HLA-DQB1	1	-0.064	0.032	0.0437
rs6901084	Myeloid	HLA-DQB1	1	-0.064	0.032	0.04366
rs9276607	Myeloid	HLA-DQB1	1	-0.114	0.041	0.005893
rs6457661	Myeloid	HLA-DQB1	1	-0.064	0.032	0.04362
rs6936428	Myeloid	HLA-DQB1	1	-0.074	0.032	0.0225
rs1383265	Myeloid	HLA-DQB1	1	0.13	0.041	0.001604
rs1383264	Myeloid	HLA-DQB1	1	0.072	0.032	0.02423
rs2857212	Myeloid	HLA-DQB1	1	0.134	0.032	3.559e-05
rs2857211	Myeloid	HLA-DQB1	1	-0.074	0.033	0.02463
rs1480383	Myeloid	HLA-DQB1	1	-0.202	0.034	3.231e-09
rs1480382	Myeloid	HLA-DQB1	1	-0.232	0.032	1.613e-12
rs2621419	Myeloid	HLA-DQB1	1	-0.109	0.034	0.0012
rs2857210	Myeloid	HLA-DQB1	1	-0.108	0.034	0.00128
rs2621415	Myeloid	HLA-DQB1	1	-0.11	0.034	0.001138
rs2857209	Myeloid	HLA-DQB1	1	0.123	0.032	0.0001617
rs2621414	Myeloid	HLA-DQB1	1	-0.111	0.034	0.001013
rs9276610	Myeloid	HLA-DQB1	1	-0.422	0.046	2.753e-19
rs9276612	Myeloid	HLA-DQB1	1	-0.229	0.032	3.081e-12
rs12663317	Myeloid	HLA-DQB1	1	0.377	0.064	6.205e-09
rs2621412	Myeloid	HLA-DQB1	1	0.123	0.032	0.0001627
rs2857208	Myeloid	HLA-DQB1	1	-0.4	0.055	1.027e-12
rs12660504	Myeloid	HLA-DQB1	1	0.377	0.064	6.15e-09
rs9276614	Myeloid	HLA-DQB1	1	-0.111	0.034	0.0009508
rs9276615	Myeloid	HLA-DQB1	1	-0.111	0.034	0.001014
rs9276628	Myeloid	HLA-DQB1	1	-0.111	0.034	0.0009495
rs2857206	Myeloid	HLA-DQB1	1	-0.112	0.034	0.0008852
rs2857205	Myeloid	HLA-DQB1	1	-0.11	0.034	0.00116
rs2621411	Myeloid	HLA-DQB1	1	-0.109	0.034	0.001204
rs2857204	Myeloid	HLA-DQB1	1	0.123	0.032	0.0001679
rs9276633	Myeloid	HLA-DQB1	1	-0.112	0.034	0.0008852
rs9276634	Myeloid	HLA-DQB1	1	-0.113	0.034	0.0008319
rs13203429	Myeloid	HLA-DQB1	1	0.12	0.032	0.00022
rs13203438	Myeloid	HLA-DQB1	1	0.12	0.032	0.00022
rs28986331	Myeloid	HLA-DQB1	1	0.377	0.064	6.15e-09
rs9276644	Myeloid	HLA-DQB1	1	-0.23	0.032	2.208e-12
rs2857201	Myeloid	HLA-DQB1	1	-0.11	0.033	0.00108
rs9276646	Myeloid	HLA-DQB1	1	-0.231	0.032	1.53e-12
rs2170183	Myeloid	HLA-DQB1	1	-0.112	0.034	0.0009084
rs2621409	Myeloid	HLA-DQB1	1	-0.114	0.034	0.0007228
rs2857198	Myeloid	HLA-DQB1	1	-0.114	0.034	0.0007237
rs2857197	Myeloid	HLA-DQB1	1	-0.114	0.034	0.0007237
rs2857196	Myeloid	HLA-DQB1	1	-0.114	0.034	0.0007236
rs13212165	Myeloid	HLA-DQB1	1	0.377	0.064	6.114e-09
rs28893526	Myeloid	HLA-DQB1	1	0.377	0.064	6.085e-09
rs4947258	Myeloid	HLA-DQB1	1	-0.488	0.049	4.275e-22
rs2857193	Myeloid	HLA-DQB1	1	-0.192	0.032	1.436e-09
rs2621408	Myeloid	HLA-DQB1	1	-0.209	0.031	4.828e-11
rs28893528	Myeloid	HLA-DQB1	1	0.377	0.064	6.057e-09
rs28986332	Myeloid	HLA-DQB1	1	0.377	0.064	6.057e-09
rs28986333	Myeloid	HLA-DQB1	1	0.377	0.064	6.049e-09
rs28893532	Myeloid	HLA-DQB1	1	0.378	0.064	5.961e-09
rs28986334	Myeloid	HLA-DQB1	1	0.378	0.064	5.944e-09
rs28986335	Myeloid	HLA-DQB1	1	0.378	0.064	5.936e-09
rs28986336	Myeloid	HLA-DQB1	1	0.378	0.064	5.921e-09
rs28986337	Myeloid	HLA-DQB1	1	0.378	0.064	5.843e-09
rs34043227	Myeloid	HLA-DQB1	1	-0.194	0.072	0.007022
rs2621404	Myeloid	HLA-DQB1	1	-0.113	0.034	0.0008293
rs28986338	Myeloid	HLA-DQB1	1	0.378	0.064	5.739e-09
rs2857189	Myeloid	HLA-DQB1	1	-0.192	0.032	1.422e-09
rs28986350	Myeloid	HLA-DQB1	1	0.378	0.064	5.715e-09
rs28986355	Myeloid	HLA-DQB1	1	0.379	0.064	5.345e-09
rs2857182	Myeloid	HLA-DQB1	1	-0.192	0.032	1.422e-09
rs28986359	Myeloid	HLA-DQB1	1	0.38	0.064	5.269e-09
rs28986360	Myeloid	HLA-DQB1	1	0.38	0.064	5.269e-09
rs28986361	Myeloid	HLA-DQB1	1	0.38	0.064	5.269e-09
rs28986362	Myeloid	HLA-DQB1	1	0.38	0.064	5.267e-09
rs28986363	Myeloid	HLA-DQB1	1	0.38	0.064	5.265e-09
rs17429127	Myeloid	HLA-DQB1	1	0.38	0.064	5.265e-09
rs28986364	Myeloid	HLA-DQB1	1	0.38	0.064	5.195e-09
rs28986365	Myeloid	HLA-DQB1	1	0.38	0.064	5.194e-09
rs28986366	Myeloid	HLA-DQB1	1	0.38	0.064	5.194e-09
rs28986367	Myeloid	HLA-DQB1	1	0.38	0.064	5.194e-09
rs28986368	Myeloid	HLA-DQB1	1	0.38	0.064	5.178e-09
rs9276689	Myeloid	HLA-DQB1	1	-0.487	0.049	5.881e-22
rs28986371	Myeloid	HLA-DQB1	1	0.38	0.064	5.192e-09
rs28986372	Myeloid	HLA-DQB1	1	0.38	0.064	5.19e-09
rs28986373	Myeloid	HLA-DQB1	1	0.38	0.064	5.19e-09
rs719655	Myeloid	HLA-DQB1	1	-0.486	0.049	6.142e-22
rs13203652	Myeloid	HLA-DQB1	1	0.38	0.064	5.122e-09
rs13203578	Myeloid	HLA-DQB1	1	0.38	0.064	5.122e-09
rs719652	Myeloid	HLA-DQB1	1	-0.112	0.034	0.0008508
rs13204139	Myeloid	HLA-DQB1	1	0.38	0.064	5.122e-09
rs2857178	Myeloid	HLA-DQB1	1	-0.112	0.034	0.0008542
rs2857177	Myeloid	HLA-DQB1	1	-0.191	0.031	1.747e-09
rs9276691	Myeloid	HLA-DQB1	1	-0.486	0.049	6.219e-22
rs28986384	Myeloid	HLA-DQB1	1	0.38	0.064	5.056e-09
rs28986389	Myeloid	HLA-DQB1	1	0.38	0.064	5.056e-09
rs28986390	Myeloid	HLA-DQB1	1	0.38	0.064	5.056e-09
rs1842399	Myeloid	HLA-DQB1	1	-0.112	0.034	0.0008576
rs1988565	Myeloid	HLA-DQB1	1	-0.112	0.034	0.0008617
rs12663979	Myeloid	HLA-DQB1	1	0.38	0.064	4.991e-09
rs1988563	Myeloid	HLA-DQB1	1	-0.112	0.034	0.000861
rs2261566	Myeloid	HLA-DQB1	1	-0.192	0.032	1.422e-09
rs2621394	Myeloid	HLA-DQB1	1	-0.192	0.032	1.422e-09
rs28986396	Myeloid	HLA-DQB1	1	0.379	0.064	5.099e-09
rs28986397	Myeloid	HLA-DQB1	1	0.38	0.064	4.863e-09
rs28986398	Myeloid	HLA-DQB1	1	0.38	0.064	4.863e-09
rs28986400	Myeloid	HLA-DQB1	1	0.38	0.064	4.863e-09
rs28986401	Myeloid	HLA-DQB1	1	0.38	0.064	4.863e-09
rs2857174	Myeloid	HLA-DQB1	1	-0.192	0.032	1.422e-09
rs28986402	Myeloid	HLA-DQB1	1	0.38	0.064	4.863e-09
rs28986403	Myeloid	HLA-DQB1	1	0.381	0.064	4.8e-09
rs2857173	Myeloid	HLA-DQB1	1	-0.112	0.034	0.0008686
rs28986405	Myeloid	HLA-DQB1	1	0.381	0.064	4.802e-09
rs2857172	Myeloid	HLA-DQB1	1	-0.112	0.034	0.0008732
rs28986410	Myeloid	HLA-DQB1	1	0.381	0.064	4.805e-09
rs17501072	Myeloid	HLA-DQB1	1	0.381	0.064	4.807e-09
rs34408145	Myeloid	HLA-DQB1	1	-0.194	0.072	0.007022
rs2621393	Myeloid	HLA-DQB1	1	-0.112	0.034	0.0008756
rs28986411	Myeloid	HLA-DQB1	1	0.381	0.064	4.75e-09
rs7762279	Myeloid	HLA-DQB1	1	-0.486	0.049	6.774e-22
rs2857168	Myeloid	HLA-DQB1	1	-0.109	0.034	0.001174
rs2621391	Myeloid	HLA-DQB1	1	-0.11	0.034	0.001132
rs9276711	Myeloid	HLA-DQB1	1	-0.231	0.032	1.329e-12
rs2621390	Myeloid	HLA-DQB1	1	-0.109	0.034	0.001137
rs28986420	Myeloid	HLA-DQB1	1	0.38	0.064	4.65e-09
rs2621389	Myeloid	HLA-DQB1	1	-0.191	0.032	1.764e-09
rs2857165	Myeloid	HLA-DQB1	1	-0.191	0.032	1.764e-09
rs2621388	Myeloid	HLA-DQB1	1	-0.111	0.034	0.001015
rs2621387	Myeloid	HLA-DQB1	1	-0.192	0.032	1.653e-09
rs2857164	Myeloid	HLA-DQB1	1	-0.191	0.032	1.764e-09
rs2621386	Myeloid	HLA-DQB1	1	-0.191	0.032	1.764e-09
rs7758736	Myeloid	HLA-DQB1	1	-0.172	0.043	5.882e-05
rs1158785	Myeloid	HLA-DQB1	1	-0.191	0.032	1.764e-09
rs2261684	Myeloid	HLA-DQB1	1	-0.191	0.032	1.764e-09
rs12664558	Myeloid	HLA-DQB1	1	0.38	0.064	4.591e-09
rs9276712	Myeloid	HLA-DQB1	1	0.38	0.064	4.458e-09
rs2621384	Myeloid	HLA-DQB1	1	-0.188	0.032	3.202e-09
rs2857161	Myeloid	HLA-DQB1	1	-0.196	0.031	6.786e-10
rs2621383	Myeloid	HLA-DQB1	1	-0.196	0.031	6.691e-10
rs3948793	Myeloid	HLA-DQB1	1	-0.23	0.032	1.644e-12
rs9276713	Myeloid	HLA-DQB1	1	0.38	0.064	4.458e-09
rs9276714	Myeloid	HLA-DQB1	1	0.38	0.064	4.458e-09
rs2157082	Myeloid	HLA-DQB1	1	-0.143	0.031	3.448e-06
rs9276715	Myeloid	HLA-DQB1	1	0.38	0.064	4.458e-09
rs9276716	Myeloid	HLA-DQB1	1	0.38	0.064	4.458e-09
rs2621380	Myeloid	HLA-DQB1	1	-0.139	0.031	6.649e-06
rs9276717	Myeloid	HLA-DQB1	1	0.38	0.064	4.458e-09
rs4318925	Myeloid	HLA-DQB1	1	-0.359	0.04	1.2e-18
rs9276719	Myeloid	HLA-DQB1	1	0.38	0.064	4.458e-09
rs9276722	Myeloid	HLA-DQB1	1	0.381	0.064	4.415e-09
rs2857153	Myeloid	HLA-DQB1	1	-0.139	0.031	6.916e-06
rs2621379	Myeloid	HLA-DQB1	1	-0.139	0.031	7.009e-06
rs2621377	Myeloid	HLA-DQB1	1	-0.139	0.031	7.009e-06
rs9276723	Myeloid	HLA-DQB1	1	0.381	0.064	4.415e-09
rs35486885	Myeloid	HLA-DQB1	1	-0.194	0.072	0.006972
rs9276724	Myeloid	HLA-DQB1	1	0.381	0.064	4.415e-09
rs9276725	Myeloid	HLA-DQB1	1	0.381	0.064	4.415e-09
rs9276726	Myeloid	HLA-DQB1	1	-0.201	0.033	1.44e-09
rs2187685	Myeloid	HLA-DQB1	1	-0.137	0.031	8.513e-06
rs2621373	Myeloid	HLA-DQB1	1	0.106	0.034	0.001994
rs7767167	Myeloid	HLA-DQB1	1	-0.383	0.044	8.719e-18
rs6912002	Myeloid	HLA-DQB1	1	-0.155	0.032	1.892e-06
rs2621372	Myeloid	HLA-DQB1	1	0.106	0.034	0.001994
rs1383261	Myeloid	HLA-DQB1	1	-0.153	0.032	2.356e-06
rs9276731	Myeloid	HLA-DQB1	1	-0.483	0.05	3.688e-21
rs6932969	Myeloid	HLA-DQB1	1	-0.153	0.032	2.356e-06
rs1383259	Myeloid	HLA-DQB1	1	-0.153	0.032	2.356e-06
rs9276732	Myeloid	HLA-DQB1	1	-0.153	0.032	2.342e-06
rs6937723	Myeloid	HLA-DQB1	1	-0.156	0.032	1.633e-06
rs7383602	Myeloid	HLA-DQB1	1	-0.153	0.032	2.356e-06
rs7383606	Myeloid	HLA-DQB1	1	-0.153	0.032	2.356e-06
rs9276734	Myeloid	HLA-DQB1	1	-0.153	0.032	2.356e-06
rs7740209	Myeloid	HLA-DQB1	1	-0.153	0.032	2.356e-06
rs7382714	Myeloid	HLA-DQB1	1	-0.153	0.032	2.356e-06
rs4947350	Myeloid	HLA-DQB1	1	-0.331	0.038	9.881e-18
rs7381376	Myeloid	HLA-DQB1	1	-0.153	0.032	2.356e-06
rs34710970	Myeloid	HLA-DQB1	1	-0.194	0.072	0.006923
rs2621367	Myeloid	HLA-DQB1	1	0.115	0.034	0.0007058
rs2621366	Myeloid	HLA-DQB1	1	0.142	0.033	2.279e-05
rs2199874	Myeloid	HLA-DQB1	1	0.142	0.033	2.279e-05
rs2857147	Myeloid	HLA-DQB1	1	0.106	0.034	0.001994
rs6919657	Myeloid	HLA-DQB1	1	-0.153	0.032	2.356e-06
rs6899857	Myeloid	HLA-DQB1	1	-0.153	0.032	2.356e-06
rs6457680	Myeloid	HLA-DQB1	1	-0.201	0.033	1.44e-09
rs2621358	Myeloid	HLA-DQB1	1	0.106	0.034	0.001994
rs6912414	Myeloid	HLA-DQB1	1	-0.201	0.033	1.44e-09
rs6917315	Myeloid	HLA-DQB1	1	-0.201	0.033	1.44e-09
rs2621342	Myeloid	HLA-DQB1	1	0.106	0.034	0.001994
rs9276778	Myeloid	HLA-DQB1	1	-0.153	0.032	2.356e-06
rs2621340	Myeloid	HLA-DQB1	1	0.106	0.034	0.001994
rs7382619	Myeloid	HLA-DQB1	1	-0.153	0.032	2.356e-06
rs7382649	Myeloid	HLA-DQB1	1	-0.153	0.032	2.356e-06
rs9276785	Myeloid	HLA-DQB1	1	-0.153	0.032	2.356e-06
rs2621338	Myeloid	HLA-DQB1	1	0.106	0.034	0.001994
rs4513843	Myeloid	HLA-DQB1	1	-0.329	0.038	1.911e-17
rs2127674	Myeloid	HLA-DQB1	1	0.106	0.034	0.001994
rs7381867	Myeloid	HLA-DQB1	1	-0.153	0.032	2.356e-06
rs2857120	Myeloid	HLA-DQB1	1	0.106	0.034	0.001994
rs12207915	Myeloid	HLA-DQB1	1	-0.132	0.066	0.04755
rs2857118	Myeloid	HLA-DQB1	1	0.106	0.034	0.001994
rs2857115	Myeloid	HLA-DQB1	1	0.119	0.036	0.0009119
rs2857114	Myeloid	HLA-DQB1	1	-0.092	0.032	0.003992
rs2621331	Myeloid	HLA-DQB1	1	-0.09	0.032	0.004908
rs11244	Myeloid	HLA-DQB1	1	-0.207	0.035	5.056e-09
rs41258084	Myeloid	HLA-DQB1	1	-0.195	0.072	0.006873
rs2856997	Myeloid	HLA-DQB1	1	0.1	0.031	0.001393
rs2071474	Myeloid	HLA-DQB1	1	0.117	0.035	0.0008138
rs2071473	Myeloid	HLA-DQB1	1	0.076	0.033	0.02182
rs7383287	Myeloid	HLA-DQB1	1	-0.21	0.038	5.18e-08
rs2856995	Myeloid	HLA-DQB1	1	0.063	0.032	0.0478
rs2621326	Myeloid	HLA-DQB1	1	0.063	0.032	0.0478
rs2859579	Myeloid	HLA-DQB1	1	0.117	0.035	0.0008138
rs2071472	Myeloid	HLA-DQB1	1	0.117	0.035	0.0008138
rs2071470	Myeloid	HLA-DQB1	1	0.117	0.035	0.0008138
rs2071469	Myeloid	HLA-DQB1	1	0.086	0.032	0.007973
rs2857107	Myeloid	HLA-DQB1	1	-0.238	0.049	1.241e-06
rs2157077	Myeloid	HLA-DQB1	1	0.087	0.032	0.007549
rs1894408	Myeloid	HLA-DQB1	1	0.085	0.032	0.008022
rs3763354	Myeloid	HLA-DQB1	1	-0.302	0.037	1.324e-15
rs1894407	Myeloid	HLA-DQB1	1	0.086	0.032	0.007627
rs1894406	Myeloid	HLA-DQB1	1	0.121	0.033	0.0002581
rs2621323	Myeloid	HLA-DQB1	1	0.101	0.034	0.003041
rs2621321	Myeloid	HLA-DQB1	1	0.147	0.036	5.259e-05
rs139345337	Myeloid	HLA-DQB1	1	-0.433	0.087	7.228e-07
rs2857103	Myeloid	HLA-DQB1	1	0.103	0.034	0.002403
rs13209654	Myeloid	HLA-DQB1	1	0.388	0.065	2.702e-09
rs1894411	Myeloid	HLA-DQB1	1	-0.243	0.049	7.059e-07
rs13501	Myeloid	HLA-DQB1	1	0.103	0.034	0.002515
rs2857102	Myeloid	HLA-DQB1	1	-0.127	0.063	0.04329
rs1044043	Myeloid	HLA-DQB1	1	-0.302	0.037	2.125e-15
rs2857101	Myeloid	HLA-DQB1	1	0.148	0.036	4.523e-05
rs241456	Myeloid	HLA-DQB1	1	0.153	0.036	2.521e-05
rs241455	Myeloid	HLA-DQB1	1	0.154	0.036	2.231e-05
rs241454	Myeloid	HLA-DQB1	1	0.155	0.036	2.043e-05
rs241453	Myeloid	HLA-DQB1	1	0.154	0.036	2.086e-05
rs241452	Myeloid	HLA-DQB1	1	0.153	0.036	2.31e-05
rs241451	Myeloid	HLA-DQB1	1	0.119	0.034	0.0004661
rs17034	Myeloid	HLA-DQB1	1	0.15	0.036	3.742e-05
rs241449	Myeloid	HLA-DQB1	1	0.154	0.036	2.172e-05
rs241448	Myeloid	HLA-DQB1	1	0.152	0.036	2.351e-05
rs241447	Myeloid	HLA-DQB1	1	0.155	0.036	2.043e-05
rs241446	Myeloid	HLA-DQB1	1	0.153	0.036	2.31e-05
rs241445	Myeloid	HLA-DQB1	1	0.153	0.036	2.31e-05
rs241442	Myeloid	HLA-DQB1	1	0.153	0.036	2.435e-05
rs241440	Myeloid	HLA-DQB1	1	0.153	0.036	2.823e-05
rs4148874	Myeloid	HLA-DQB1	1	-0.222	0.035	4.762e-10
rs2228396	Myeloid	HLA-DQB1	1	-0.145	0.055	0.007981
rs1015166	Myeloid	HLA-DQB1	1	-0.108	0.033	0.001151
rs60045856	Myeloid	HLA-DQB1	1	-0.306	0.049	8.135e-10
rs2856992	Myeloid	HLA-DQB1	1	-0.425	0.087	1.273e-06
rs2228397	Myeloid	HLA-DQB1	1	0.096	0.039	0.01489
rs1800454	Myeloid	HLA-DQB1	1	-0.104	0.047	0.02657
rs13208583	Myeloid	HLA-DQB1	1	0.306	0.065	3.181e-06
rs4148871	Myeloid	HLA-DQB1	1	-0.215	0.037	8.552e-09
rs241429	Myeloid	HLA-DQB1	1	0.14	0.031	7.494e-06
rs3819717	Myeloid	HLA-DQB1	1	-0.153	0.031	1.091e-06
rs241427	Myeloid	HLA-DQB1	1	-0.216	0.033	9.117e-11
rs241426	Myeloid	HLA-DQB1	1	-0.234	0.032	3.634e-13
rs3819720	Myeloid	HLA-DQB1	1	-0.236	0.032	3.224e-13
rs17583244	Myeloid	HLA-DQB1	1	0.321	0.065	7.626e-07
rs1871665	Myeloid	HLA-DQB1	1	-0.201	0.032	3.476e-10
rs1871664	Myeloid	HLA-DQB1	1	-0.202	0.032	2.406e-10
rs241425	Myeloid	HLA-DQB1	1	-0.201	0.032	3.382e-10
rs241424	Myeloid	HLA-DQB1	1	-0.198	0.032	5.441e-10
rs2239701	Myeloid	HLA-DQB1	1	-0.139	0.031	7.835e-06
rs2071466	Myeloid	HLA-DQB1	1	-0.134	0.035	0.0001495
rs2071465	Myeloid	HLA-DQB1	1	-0.115	0.032	0.0003168
rs2071544	Myeloid	HLA-DQB1	1	-0.081	0.031	0.00894
rs4148870	Myeloid	HLA-DQB1	1	-0.071	0.031	0.02416
rs2071552	Myeloid	HLA-DQB1	1	-0.081	0.031	0.009558
rs4713598	Myeloid	HLA-DQB1	1	-0.07	0.032	0.02784
rs3763366	Myeloid	HLA-DQB1	1	-0.083	0.031	0.007513
rs3763349	Myeloid	HLA-DQB1	1	-0.085	0.031	0.006419
rs9276810	Myeloid	HLA-DQB1	1	-0.079	0.031	0.01119
rs6924102	Myeloid	HLA-DQB1	1	-0.07	0.032	0.02562
rs3198005	Myeloid	HLA-DQB1	1	0.392	0.076	3.278e-07
rs1057373	Myeloid	HLA-DQB1	1	0.134	0.062	0.0312
rs116827595	Myeloid	HLA-DQB1	1	-0.464	0.055	1.681e-16
rs4148882	Myeloid	HLA-DQB1	1	-0.163	0.032	4.147e-07
rs2071538	Myeloid	HLA-DQB1	1	0.132	0.038	0.0004475
rs1351383	Myeloid	HLA-DQB1	1	-0.065	0.033	0.0478
rs1351382	Myeloid	HLA-DQB1	1	-0.065	0.033	0.0478
rs4713600	Myeloid	HLA-DQB1	1	-0.065	0.033	0.04629
rs3763348	Myeloid	HLA-DQB1	1	-0.079	0.032	0.01489
rs3763347	Myeloid	HLA-DQB1	1	-0.066	0.033	0.04247
rs3763346	Myeloid	HLA-DQB1	1	-0.079	0.032	0.01529
rs241419	Myeloid	HLA-DQB1	1	-0.41	0.087	3.176e-06
rs2071534	Myeloid	HLA-DQB1	1	-0.079	0.032	0.01526
rs17587	Myeloid	HLA-DQB1	1	-0.116	0.035	0.001052
rs2071477	Myeloid	HLA-DQB1	1	-0.066	0.033	0.04212
rs2071476	Myeloid	HLA-DQB1	1	-0.079	0.032	0.01524
rs9276815	Myeloid	HLA-DQB1	1	-0.086	0.034	0.01093
rs6930981	Myeloid	HLA-DQB1	1	-0.079	0.032	0.01521
rs241418	Myeloid	HLA-DQB1	1	-0.41	0.087	3.164e-06
rs241417	Myeloid	HLA-DQB1	1	-0.439	0.089	9.914e-07
rs9276818	Myeloid	HLA-DQB1	1	-0.069	0.033	0.03561
rs9276820	Myeloid	HLA-DQB1	1	-0.082	0.032	0.01126
rs9276825	Myeloid	HLA-DQB1	1	-0.082	0.032	0.01127
rs7767288	Myeloid	HLA-DQB1	1	-0.068	0.033	0.03647
rs7766900	Myeloid	HLA-DQB1	1	-0.082	0.032	0.01121
rs6938130	Myeloid	HLA-DQB1	1	-0.069	0.033	0.03551
rs9276831	Myeloid	HLA-DQB1	1	0.171	0.051	0.0007729
rs1055559	Myeloid	HLA-DQB1	1	-0.3	0.054	3.317e-08
rs1383267	Myeloid	HLA-DQB1	1	-0.069	0.033	0.03547
rs1871667	Myeloid	HLA-DQB1	1	-0.068	0.033	0.03637
rs6904838	Myeloid	HLA-DQB1	1	-0.074	0.034	0.02722
rs1383266	Myeloid	HLA-DQB1	1	0.081	0.036	0.02533
rs6931062	Myeloid	HLA-DQB1	1	-0.074	0.034	0.02719
rs9276833	Myeloid	HLA-DQB1	1	-0.075	0.034	0.02713
rs9276834	Myeloid	HLA-DQB1	1	-0.074	0.034	0.02797
rs1580345	Myeloid	HLA-DQB1	1	-0.073	0.034	0.03089
rs6906376	Myeloid	HLA-DQB1	1	-0.073	0.034	0.03085
rs6929078	Myeloid	HLA-DQB1	1	-0.073	0.034	0.03085
rs7453903	Myeloid	HLA-DQB1	1	-0.073	0.034	0.03082
rs9276845	Myeloid	HLA-DQB1	1	-0.073	0.034	0.03079
rs9276846	Myeloid	HLA-DQB1	1	-0.073	0.034	0.03079
rs9276859	Myeloid	HLA-DQB1	1	-0.073	0.034	0.03072
rs241415	Myeloid	HLA-DQB1	1	-0.41	0.087	3.112e-06
rs9276864	Myeloid	HLA-DQB1	1	-0.075	0.034	0.0269
rs9276883	Myeloid	HLA-DQB1	1	-0.073	0.034	0.03066
rs9276884	Myeloid	HLA-DQB1	1	-0.073	0.034	0.03066
rs7757767	Myeloid	HLA-DQB1	1	-0.073	0.034	0.03066
rs9276894	Myeloid	HLA-DQB1	1	-0.075	0.034	0.0269
rs2621426	Myeloid	HLA-DQB1	1	-0.075	0.034	0.0269
rs9276899	Myeloid	HLA-DQB1	1	-0.074	0.034	0.02735
rs9276900	Myeloid	HLA-DQB1	1	-0.081	0.034	0.01619
rs570858473	Myeloid	HLA-DQB1	1	-0.076	0.034	0.02397
rs2170185	Myeloid	HLA-DQB1	1	-0.074	0.034	0.02735
rs2127676	Myeloid	HLA-DQB1	1	-0.081	0.034	0.01649
rs9276909	Myeloid	HLA-DQB1	1	-0.116	0.035	0.001052
rs2127675	Myeloid	HLA-DQB1	1	-0.075	0.034	0.02726
rs9276912	Myeloid	HLA-DQB1	1	-0.073	0.034	0.03116
rs4947259	Myeloid	HLA-DQB1	1	-0.073	0.034	0.03116
rs1002985	Myeloid	HLA-DQB1	1	0.377	0.076	7.318e-07
rs9276915	Myeloid	HLA-DQB1	1	-0.121	0.036	0.0007599
rs9276916	Myeloid	HLA-DQB1	1	-0.144	0.031	4.258e-06
rs3101942	Myeloid	HLA-DQB1	1	-0.145	0.031	3.983e-06
rs56098412	Myeloid	HLA-DQB1	1	-0.452	0.056	1.719e-15
rs9276920	Myeloid	HLA-DQB1	1	0.172	0.052	0.0009244
rs9276921	Myeloid	HLA-DQB1	1	0.171	0.052	0.001025
rs9276922	Myeloid	HLA-DQB1	1	0.131	0.039	0.000788
rs154978	Myeloid	HLA-DQB1	1	-0.077	0.032	0.015
rs3132131	Myeloid	HLA-DQB1	1	-0.197	0.033	1.947e-09
rs154975	Myeloid	HLA-DQB1	1	0.094	0.032	0.003346
rs154974	Myeloid	HLA-DQB1	1	0.092	0.032	0.004067
rs154973	Myeloid	HLA-DQB1	1	-0.107	0.052	0.04077
rs154972	Myeloid	HLA-DQB1	1	0.091	0.032	0.004675
rs181997	Myeloid	HLA-DQB1	1	0.115	0.033	0.0006092
rs3129299	Myeloid	HLA-DQB1	1	-0.117	0.041	0.004278
rs187764	Myeloid	HLA-DQB1	1	-0.173	0.057	0.002632
rs151719	Myeloid	HLA-DQB1	1	-0.154	0.036	2.144e-05
rs77318243	Myeloid	HLA-DQB1	1	-0.394	0.06	9.893e-11
rs171329	Myeloid	HLA-DQB1	1	0.119	0.031	0.000141
rs2395296	Myeloid	HLA-DQB1	1	-0.094	0.034	0.005505
rs1480380	Myeloid	HLA-DQB1	1	-0.381	0.053	1.113e-12
rs16871226	Myeloid	HLA-DQB1	1	-0.237	0.081	0.003327
rs1050391	Myeloid	HLA-DQB1	1	-0.179	0.052	0.0006054
rs115420072	Myeloid	HLA-DQB1	1	-0.249	0.082	0.002356
rs3135029	Myeloid	HLA-DQB1	1	-0.183	0.052	0.0004659
rs209473	Myeloid	HLA-DQB1	1	-0.093	0.032	0.003266
rs209474	Myeloid	HLA-DQB1	1	0.077	0.033	0.01786
rs580962	Myeloid	HLA-DQB1	1	-0.128	0.032	7e-05
rs3129297	Myeloid	HLA-DQB1	1	-0.185	0.052	0.0003983
rs9276931	Myeloid	HLA-DQB1	1	-0.394	0.049	1.92e-15
rs9276933	Myeloid	HLA-DQB1	1	-0.351	0.047	2.673e-13
rs206783	Myeloid	HLA-DQB1	1	0.075	0.033	0.02171
rs206785	Myeloid	HLA-DQB1	1	-0.13	0.032	5.18e-05
rs206786	Myeloid	HLA-DQB1	1	0.075	0.033	0.02146
rs11964188	Myeloid	HLA-DQB1	1	-0.146	0.069	0.03558
rs17840186	Myeloid	HLA-DQB1	1	0.318	0.072	9.959e-06
rs3129296	Myeloid	HLA-DQB1	1	-0.19	0.048	9.553e-05
rs17220479	Myeloid	HLA-DQB1	1	-0.237	0.081	0.003327
rs3130597	Myeloid	HLA-DQB1	1	-0.185	0.052	0.0003987
rs516535	Myeloid	HLA-DQB1	1	-0.126	0.032	9.701e-05
rs635688	Myeloid	HLA-DQB1	1	-0.126	0.032	9.793e-05
rs485502	Myeloid	HLA-DQB1	1	-0.081	0.032	0.0106
rs11908	Myeloid	HLA-DQB1	1	0.071	0.033	0.03408
rs3129307	Myeloid	HLA-DQB1	1	-0.185	0.052	0.0003993
rs73409631	Myeloid	HLA-DQB1	1	-0.403	0.061	5.933e-11
rs3097644	Myeloid	HLA-DQB1	1	-0.212	0.053	7.177e-05
rs206781	Myeloid	HLA-DQB1	1	0.072	0.033	0.03003
rs2066751	Myeloid	HLA-DQB1	1	-0.237	0.081	0.003327
rs78300601	Myeloid	HLA-DQB1	1	0.181	0.076	0.01788
rs1049526	Myeloid	HLA-DQB1	1	-0.187	0.052	0.0003136
rs565876	Myeloid	HLA-DQB1	1	0.075	0.033	0.02409
rs16871297	Myeloid	HLA-DQB1	1	-0.237	0.081	0.003327
rs3135033	Myeloid	HLA-DQB1	1	-0.185	0.052	0.0003995
rs111234931	Myeloid	HLA-DQB1	1	-0.404	0.061	5.359e-11
rs16871300	Myeloid	HLA-DQB1	1	-0.237	0.081	0.003327
rs206777	Myeloid	HLA-DQB1	1	-0.108	0.032	0.0007699
rs176249	Myeloid	HLA-DQB1	1	0.076	0.033	0.02322
rs3097645	Myeloid	HLA-DQB1	1	-0.19	0.048	9.666e-05
rs206776	Myeloid	HLA-DQB1	1	-0.146	0.034	1.705e-05
rs206775	Myeloid	HLA-DQB1	1	0.076	0.033	0.02204
rs188245	Myeloid	HLA-DQB1	1	-0.068	0.032	0.03336
rs3129305	Myeloid	HLA-DQB1	1	-0.184	0.052	0.0004388
rs172276	Myeloid	HLA-DQB1	1	0.075	0.033	0.0238
rs3130600	Myeloid	HLA-DQB1	1	-0.208	0.053	0.0001047
rs9500927	Myeloid	HLA-DQB1	1	-0.201	0.041	1.337e-06
rs206768	Myeloid	HLA-DQB1	1	0.075	0.033	0.02353
rs11757367	Myeloid	HLA-DQB1	1	-0.204	0.041	8.919e-07
rs486691	Myeloid	HLA-DQB1	1	0.077	0.033	0.02055
rs206765	Myeloid	HLA-DQB1	1	0.078	0.034	0.0221
rs176248	Myeloid	HLA-DQB1	1	-0.082	0.037	0.02426
rs35520555	Myeloid	HLA-DQB1	1	-0.175	0.053	0.001082
rs9276969	Myeloid	HLA-DQB1	1	-0.247	0.11	0.02552
rs9276970	Myeloid	HLA-DQB1	1	-0.247	0.11	0.02552
rs3128935	Myeloid	HLA-DQB1	1	-0.152	0.075	0.04307
rs3129302	Myeloid	HLA-DQB1	1	-0.228	0.072	0.001537
rs429916	Myeloid	HLA-DQB1	1	-0.24	0.055	1.277e-05
rs423209	Myeloid	HLA-DQB1	1	-0.271	0.075	0.0003013
rs2567271	Myeloid	HLA-DQB1	1	-0.271	0.075	0.0003013
rs11964504	Myeloid	HLA-DQB1	1	0.153	0.066	0.02092
rs11964507	Myeloid	HLA-DQB1	1	0.153	0.066	0.02092
rs2116264	Myeloid	HLA-DQB1	1	0.138	0.054	0.01086
rs419434	Myeloid	HLA-DQB1	1	-0.266	0.074	0.0003644
rs445704	Myeloid	HLA-DQB1	1	-0.262	0.075	0.000479
rs423639	Myeloid	HLA-DQB1	1	-0.109	0.054	0.04351
rs17214290	Myeloid	HLA-DQB1	1	-0.238	0.074	0.001276
rs13203920	Myeloid	HLA-DQB1	1	0.13	0.06	0.03108
rs114545731	Myeloid	HLA-DQB1	1	-0.138	0.06	0.02046
rs1431396	Myeloid	HLA-DQB1	1	-0.089	0.032	0.00628
rs3130171	Myeloid	HLA-DQB1	1	-0.087	0.032	0.006882
rs13202658	Myeloid	HLA-DQB1	1	0.138	0.062	0.02575
rs13192294	Myeloid	HLA-DQB1	1	0.134	0.062	0.0314
rs380468	Myeloid	HLA-DQB1	1	-0.072	0.036	0.04722
rs410179	Myeloid	HLA-DQB1	1	-0.072	0.036	0.04732
rs71565365	Myeloid	HLA-DQB1	1	0.134	0.062	0.0314
rs2858458	Myeloid	HLA-DQB1	1	-0.072	0.036	0.0475
rs423196	Myeloid	HLA-DQB1	1	-0.151	0.04	0.0001654
rs13205699	Myeloid	HLA-DQB1	1	0.138	0.062	0.02575
rs141112	Myeloid	HLA-DQB1	1	-0.072	0.036	0.0476
rs444821	Myeloid	HLA-DQB1	1	-0.072	0.036	0.0476
rs34228538	Myeloid	HLA-DQB1	1	0.138	0.062	0.02575
rs439852	Myeloid	HLA-DQB1	1	-0.072	0.036	0.0476
rs412065	Myeloid	HLA-DQB1	1	-0.072	0.036	0.0476
rs406477	Myeloid	HLA-DQB1	1	-0.146	0.04	0.0002591
rs663310	Myeloid	HLA-DQB1	1	-0.072	0.036	0.0476
rs393906	Myeloid	HLA-DQB1	1	-0.072	0.036	0.0476
rs398762	Myeloid	HLA-DQB1	1	0.072	0.033	0.02911
rs71565366	Myeloid	HLA-DQB1	1	0.138	0.062	0.02575
rs3097662	Myeloid	HLA-DQB1	1	-0.078	0.039	0.04347
rs3128955	Myeloid	HLA-DQB1	1	-0.077	0.039	0.04545
rs9277138	Myeloid	HLA-DQB1	1	-0.077	0.039	0.04647
rs9277140	Myeloid	HLA-DQB1	1	-0.077	0.039	0.04678
rs3097663	Myeloid	HLA-DQB1	1	-0.076	0.039	0.04788
rs9277171	Myeloid	HLA-DQB1	1	-0.081	0.04	0.04138
rs9277174	Myeloid	HLA-DQB1	1	-0.085	0.04	0.03231
rs9277177	Myeloid	HLA-DQB1	1	-0.079	0.04	0.04733
rs9277178	Myeloid	HLA-DQB1	1	-0.079	0.04	0.0473
rs9277196	Myeloid	HLA-DQB1	1	-0.077	0.032	0.01447
rs367645	Myeloid	HLA-DQB1	1	-0.168	0.069	0.01489
rs73415213	Myeloid	HLA-DQB1	1	-0.175	0.048	0.0002666
rs116103898	Myeloid	HLA-DQB1	1	0.252	0.083	0.002292
HLA_DPB1_01	Myeloid	HLA-DQB1	1	-0.229	0.066	0.0005574
HLA_DPB1_01.01	Myeloid	HLA-DQB1	1	-0.229	0.066	0.0005574
HLA_DPB1_02.01	Myeloid	HLA-DQB1	1	0.093	0.047	0.0474
HLA_DPB1_04.02	Myeloid	HLA-DQB1	1	-0.105	0.051	0.03891
rs9277561	Myeloid	HLA-DQB1	1	0.092	0.039	0.01963
rs9277565	Myeloid	HLA-DQB1	1	0.095	0.039	0.01623
rs9277567	Myeloid	HLA-DQB1	1	0.095	0.039	0.01623
rs3117221	Myeloid	HLA-DQB1	1	0.098	0.039	0.01271
rs3128927	Myeloid	HLA-DQB1	1	-0.08	0.035	0.02076
rs3130216	Myeloid	HLA-DQB1	1	-0.063	0.032	0.04987
rs9394133	Myeloid	HLA-DQB1	1	0.272	0.06	6.527e-06
rs116429954	Myeloid	HLA-DQB1	1	0.182	0.085	0.03228
rs6937061	Myeloid	HLA-DQB1	1	0.182	0.085	0.0323
rs11751659	Myeloid	HLA-DQB1	1	-0.105	0.049	0.0325
rs9348907	Myeloid	HLA-DQB1	1	0.341	0.087	0.0001004
rs760902	Myeloid	HLA-DQB1	1	-0.109	0.054	0.04471
rs72873009	Myeloid	HLA-DQB1	1	-0.109	0.054	0.04471
rs3130157	Myeloid	HLA-DQB1	1	-0.145	0.043	0.0007268
rs3117040	Myeloid	HLA-DQB1	1	-0.069	0.035	0.04729
rs110662	Myeloid	HLA-DQB1	1	-0.071	0.035	0.04148
rs1704996	Myeloid	HLA-DQB1	1	-0.172	0.074	0.02004
rs213213	Myeloid	HLA-DQB1	1	-0.08	0.034	0.01913
rs7759943	Myeloid	HLA-DQB1	1	-0.069	0.035	0.04974
rs213195	Myeloid	HLA-DQB1	1	-0.074	0.035	0.03476
rs213198	Myeloid	HLA-DQB1	1	-0.134	0.048	0.005647
rs9277952	Myeloid	HLA-DQB1	1	0.168	0.05	0.000796
rs455567	Myeloid	HLA-DQB1	1	-0.081	0.031	0.009226
rs446735	Myeloid	HLA-DQB1	1	-0.081	0.031	0.008973
rs3130257	Myeloid	HLA-DQB1	1	-0.137	0.047	0.004081
rs463260	Myeloid	HLA-DQB1	1	-0.081	0.031	0.008946
rs3130258	Myeloid	HLA-DQB1	1	-0.137	0.047	0.004087
rs464865	Myeloid	HLA-DQB1	1	-0.083	0.031	0.007792
rs456261	Myeloid	HLA-DQB1	1	-0.084	0.031	0.006976
rs1059288	Myeloid	HLA-DQB1	1	-0.081	0.031	0.008781
rs2071888	Myeloid	HLA-DQB1	1	-0.081	0.031	0.008718
rs3106190	Myeloid	HLA-DQB1	1	-0.075	0.031	0.01535
rs3106189	Myeloid	HLA-DQB1	1	-0.079	0.031	0.01092
rs3130099	Myeloid	HLA-DQB1	1	-0.08	0.031	0.009654
rs1061801	Myeloid	HLA-DQB1	1	-0.083	0.041	0.04086
rs1061783	Myeloid	HLA-DQB1	1	-0.085	0.031	0.006079
rs3130100	Myeloid	HLA-DQB1	1	-0.077	0.031	0.01334
rs2073525	Myeloid	HLA-DQB1	1	-0.086	0.031	0.00536
rs3130266	Myeloid	HLA-DQB1	1	-0.066	0.031	0.03368
rs3130270	Myeloid	HLA-DQB1	1	-0.066	0.031	0.03547
rs3135405	Myeloid	HLA-DQB1	1	-0.087	0.031	0.005274
rs3130013	Myeloid	HLA-DQB1	1	-0.127	0.048	0.00783
rs2747476	Myeloid	HLA-DQB1	1	-0.122	0.047	0.009672
rs211462	Myeloid	HLA-DQB1	1	-0.136	0.047	0.004322
rs211457	Myeloid	HLA-DQB1	1	-0.127	0.048	0.008039
rs395832	Myeloid	HLA-DQB1	1	-0.128	0.046	0.006028
rs3116713	Myeloid	HLA-DQB1	1	-0.124	0.052	0.01803
rs761582	Myeloid	HLA-DQB1	1	-0.191	0.057	0.0009072
rs413722	Myeloid	HLA-DQB1	1	-0.199	0.057	0.0005273
rs3119025	Myeloid	HLA-DQB1	1	-0.191	0.057	0.0009165
rs3130032	Myeloid	HLA-DQB1	1	-0.191	0.057	0.0009165
rs2772372	Myeloid	HLA-DQB1	1	-0.138	0.049	0.005414
rs3119021	Myeloid	HLA-DQB1	1	-0.191	0.057	0.0009165
rs3130024	Myeloid	HLA-DQB1	1	-0.193	0.057	0.0007595
rs68191	Myeloid	HLA-DQB1	1	-0.134	0.047	0.004442
rs210192	Myeloid	HLA-DQB1	1	-0.069	0.032	0.0294
rs435945	Myeloid	HLA-DQB1	1	-0.152	0.055	0.005646
rs210131	Myeloid	HLA-DQB1	1	-0.193	0.058	0.0009443
rs419261	Myeloid	HLA-DQB1	1	-0.068	0.032	0.03409
rs420361	Myeloid	HLA-DQB1	1	-0.097	0.033	0.00293
rs396746	Myeloid	HLA-DQB1	1	-0.143	0.045	0.001409
rs430655	Myeloid	HLA-DQB1	1	-0.097	0.033	0.00293
rs210163	Myeloid	HLA-DQB1	1	-0.086	0.034	0.01071
rs10947410	Myeloid	HLA-DQB1	1	-0.075	0.031	0.01613
rs6929774	Myeloid	HLA-DQB1	1	-0.075	0.031	0.01609
rs188340	Myeloid	HLA-DQB1	1	-0.18	0.051	0.0003883
rs6457736	Myeloid	HLA-DQB1	1	-0.08	0.034	0.01957
rs493871	Myeloid	HLA-DQB1	1	-0.066	0.031	0.0349
rs422652	Myeloid	HLA-DQB1	1	-0.146	0.051	0.004492
rs9394159	Myeloid	HLA-DQB1	1	0.078	0.032	0.01436
rs2296339	Myeloid	HLA-DQB1	1	-0.071	0.031	0.02469
rs3068491	Myeloid	HLA-DQB1	1	-0.07	0.032	0.02732
rs1536036	Myeloid	HLA-DQB1	1	-0.07	0.032	0.02775
rs35595255	Myeloid	HLA-DQB1	1	0.123	0.051	0.01563
rs12528378	Myeloid	HLA-DQB1	1	0.108	0.053	0.04313
rs549652	Myeloid	HLA-DQB1	1	0.09	0.045	0.04696
rs471942	Myeloid	HLA-DQB1	1	0.168	0.068	0.0133
rs76561625	Myeloid	HLA-DQB1	1	-0.233	0.11	0.0342
rs10947443	Myeloid	HLA-DQB1	1	0.085	0.038	0.02376
rs12055409	Myeloid	HLA-DQB1	1	0.07	0.034	0.03653
rs12209375	Myeloid	HLA-DQB1	1	0.078	0.039	0.04914
rs9394173	Myeloid	HLA-DQB1	1	-0.1	0.043	0.0192
rs10947461	Myeloid	HLA-DQB1	1	0.089	0.041	0.03111
rs7747188	Myeloid	HLA-DQB1	1	-0.142	0.045	0.001553
rs6926872	Myeloid	HLA-DQB1	1	-0.076	0.031	0.01549
rs6931628	Myeloid	HLA-DQB1	1	-0.075	0.031	0.01609
rs16869648	Myeloid	HLA-DQB1	1	-0.242	0.077	0.00183
rs6457746	Myeloid	HLA-DQB1	1	-0.209	0.076	0.006122
rs60080450	Myeloid	HLA-DQB1	2	-0.234	0.082	0.004382
rs75497283	Myeloid	HLA-DQB1	2	-0.234	0.082	0.004382
rs9262141	Myeloid	HLA-DQB1	2	-0.106	0.036	0.00287
rs79166578	Myeloid	HLA-DQB1	2	-0.216	0.081	0.007904
rs9262142	Myeloid	HLA-DQB1	2	-0.106	0.036	0.003097
rs9262143	Myeloid	HLA-DQB1	2	-0.108	0.036	0.002535
rs9405048	Myeloid	HLA-DQB1	2	0.071	0.033	0.03398
rs9295910	Myeloid	HLA-DQB1	2	-0.112	0.056	0.04597
rs3132584	Myeloid	HLA-DQB1	2	-0.127	0.028	5.89e-06
rs25527	Myeloid	HLA-DQB1	2	-0.112	0.056	0.04597
rs1061397	Myeloid	HLA-DQB1	2	-0.156	0.067	0.02056
rs1061424	Myeloid	HLA-DQB1	2	-0.156	0.067	0.02056
rs8233	Myeloid	HLA-DQB1	2	-0.127	0.028	5.89e-06
rs79899687	Myeloid	HLA-DQB1	2	-0.156	0.067	0.02056
rs74666333	Myeloid	HLA-DQB1	2	-0.156	0.067	0.02056
rs3095329	Myeloid	HLA-DQB1	2	-0.127	0.028	5.89e-06
rs78313884	Myeloid	HLA-DQB1	2	-0.156	0.067	0.02056
rs1136719	Myeloid	HLA-DQB1	2	-0.151	0.066	0.02204
rs41270529	Myeloid	HLA-DQB1	2	-0.156	0.067	0.02056
rs3094127	Myeloid	HLA-DQB1	2	-0.132	0.028	2.843e-06
rs17195712	Myeloid	HLA-DQB1	2	-0.156	0.067	0.02056
rs9501029	Myeloid	HLA-DQB1	2	-0.124	0.056	0.02563
rs1064627	Myeloid	HLA-DQB1	2	-0.145	0.03	2.131e-06
rs3909184	Myeloid	HLA-DQB1	2	-0.156	0.067	0.02056
rs9969042	Myeloid	HLA-DQB1	2	-0.156	0.067	0.02056
rs9968884	Myeloid	HLA-DQB1	2	-0.156	0.067	0.02056
rs74295298	Myeloid	HLA-DQB1	2	-0.156	0.067	0.02056
rs74295299	Myeloid	HLA-DQB1	2	-0.156	0.067	0.02056
rs76781037	Myeloid	HLA-DQB1	2	-0.235	0.08	0.00318
rs74295300	Myeloid	HLA-DQB1	2	-0.156	0.067	0.02056
rs79934514	Myeloid	HLA-DQB1	2	-0.156	0.067	0.02056
rs78076049	Myeloid	HLA-DQB1	2	-0.156	0.067	0.02056
rs78955922	Myeloid	HLA-DQB1	2	-0.156	0.067	0.02056
rs78018970	Myeloid	HLA-DQB1	2	-0.156	0.067	0.02056
rs3130660	Myeloid	HLA-DQB1	2	-0.115	0.035	0.001176
rs76617589	Myeloid	HLA-DQB1	2	-0.156	0.067	0.02056
rs74699059	Myeloid	HLA-DQB1	2	-0.156	0.067	0.02056
rs80126811	Myeloid	HLA-DQB1	2	-0.156	0.067	0.02056
rs74515521	Myeloid	HLA-DQB1	2	-0.156	0.067	0.02056
rs12111310	Myeloid	HLA-DQB1	2	-0.156	0.067	0.02056
rs1059612	Myeloid	HLA-DQB1	2	-0.105	0.036	0.003141
rs3094125	Myeloid	HLA-DQB1	2	-0.115	0.035	0.001176
rs10947088	Myeloid	HLA-DQB1	2	-0.156	0.067	0.02056
rs10947089	Myeloid	HLA-DQB1	2	-0.156	0.067	0.02056
rs17719	Myeloid	HLA-DQB1	2	-0.156	0.067	0.02056
rs8512	Myeloid	HLA-DQB1	2	0.062	0.031	0.04636
rs74295903	Myeloid	HLA-DQB1	2	-0.156	0.067	0.02056
rs3130662	Myeloid	HLA-DQB1	2	-0.155	0.031	1.024e-06
rs2535319	Myeloid	HLA-DQB1	2	-0.111	0.024	6.497e-06
rs3129973	Myeloid	HLA-DQB1	2	-0.116	0.035	0.001002
rs3095328	Myeloid	HLA-DQB1	2	-0.119	0.035	0.0008069
rs3095326	Myeloid	HLA-DQB1	2	-0.116	0.035	0.001002
rs3095340	Myeloid	HLA-DQB1	2	-0.117	0.031	0.0001817
rs3131036	Myeloid	HLA-DQB1	2	-0.083	0.026	0.001519
rs3094122	Myeloid	HLA-DQB1	2	-0.07	0.027	0.01071
rs11966040	Myeloid	HLA-DQB1	2	-0.178	0.07	0.01096
rs74455117	Myeloid	HLA-DQB1	2	-0.178	0.07	0.01096
rs6926530	Myeloid	HLA-DQB1	2	-0.174	0.069	0.01127
rs76969411	Myeloid	HLA-DQB1	2	-0.178	0.07	0.01096
rs77580845	Myeloid	HLA-DQB1	2	-0.178	0.07	0.01096
rs76117729	Myeloid	HLA-DQB1	2	-0.178	0.07	0.01096
rs113512166	Myeloid	HLA-DQB1	2	-0.178	0.07	0.01096
rs78931282	Myeloid	HLA-DQB1	2	-0.178	0.07	0.01096
rs79831841	Myeloid	HLA-DQB1	2	-0.178	0.07	0.01096
rs79945224	Myeloid	HLA-DQB1	2	-0.178	0.07	0.01096
rs11963870	Myeloid	HLA-DQB1	2	-0.186	0.069	0.007207
rs79758531	Myeloid	HLA-DQB1	2	-0.178	0.07	0.01096
rs11964556	Myeloid	HLA-DQB1	2	-0.178	0.07	0.01096
rs11964596	Myeloid	HLA-DQB1	2	-0.178	0.07	0.01096
rs3094117	Myeloid	HLA-DQB1	2	-0.065	0.026	0.01288
rs3094116	Myeloid	HLA-DQB1	2	-0.091	0.026	0.0004039
rs3095336	Myeloid	HLA-DQB1	2	-0.122	0.035	0.0004756
rs3094115	Myeloid	HLA-DQB1	2	-0.091	0.026	0.0004048
rs3094114	Myeloid	HLA-DQB1	2	-0.091	0.026	0.0004039
rs6911628	Myeloid	HLA-DQB1	2	-0.091	0.026	0.0004039
rs3095334	Myeloid	HLA-DQB1	2	-0.122	0.035	0.0004756
rs3130667	Myeloid	HLA-DQB1	2	-0.05	0.025	0.04321
rs9262192	Myeloid	HLA-DQB1	2	-0.139	0.066	0.0358
rs3130673	Myeloid	HLA-DQB1	2	-0.118	0.035	0.0007478
rs73425733	Myeloid	HLA-DQB1	2	-0.134	0.056	0.01644
rs9468831	Myeloid	HLA-DQB1	2	-0.112	0.056	0.0476
rs3129981	Myeloid	HLA-DQB1	2	-0.13	0.032	6.37e-05
rs3131050	Myeloid	HLA-DQB1	2	-0.125	0.035	0.0003365
rs3129985	Myeloid	HLA-DQB1	2	-0.125	0.035	0.0003365
rs3131060	Myeloid	HLA-DQB1	2	-0.123	0.035	0.0004387
rs3129986	Myeloid	HLA-DQB1	2	-0.127	0.032	7.471e-05
rs3131063	Myeloid	HLA-DQB1	2	-0.049	0.023	0.03553
rs3131064	Myeloid	HLA-DQB1	2	-0.12	0.03	7.936e-05
rs3130641	Myeloid	HLA-DQB1	2	-0.119	0.035	0.000654
rs1264377	Myeloid	HLA-DQB1	2	-0.118	0.033	0.0003397
rs1264376	Myeloid	HLA-DQB1	2	-0.122	0.034	0.0003039
rs116095240	Myeloid	HLA-DQB1	2	-0.318	0.091	0.0004787
rs1264373	Myeloid	HLA-DQB1	2	-0.133	0.035	0.000152
rs9262207	Myeloid	HLA-DQB1	2	-0.239	0.071	0.0007487
rs1264361	Myeloid	HLA-DQB1	2	-0.123	0.034	0.0003913
rs886425	Myeloid	HLA-DQB1	2	-0.122	0.034	0.0004157
rs886424	Myeloid	HLA-DQB1	2	-0.122	0.034	0.0004157
rs886423	Myeloid	HLA-DQB1	2	-0.162	0.032	3.507e-07
rs9262215	Myeloid	HLA-DQB1	2	-0.239	0.071	0.000745
rs1264353	Myeloid	HLA-DQB1	2	-0.129	0.035	0.0002151
rs1264352	Myeloid	HLA-DQB1	2	-0.162	0.032	3.499e-07
rs9262216	Myeloid	HLA-DQB1	2	-0.239	0.071	0.000745
rs915664	Myeloid	HLA-DQB1	2	0.057	0.026	0.03092
rs1264350	Myeloid	HLA-DQB1	2	-0.121	0.034	0.0003413
rs9262218	Myeloid	HLA-DQB1	2	-0.258	0.074	0.0004677
rs9262219	Myeloid	HLA-DQB1	2	-0.258	0.074	0.0005439
rs1264347	Myeloid	HLA-DQB1	2	-0.132	0.035	0.0001682
rs3094110	Myeloid	HLA-DQB1	2	-0.055	0.025	0.02682
rs1264341	Myeloid	HLA-DQB1	2	-0.146	0.035	3.555e-05
rs3095352	Myeloid	HLA-DQB1	2	-0.049	0.024	0.04464
rs2535332	Myeloid	HLA-DQB1	2	-0.146	0.035	3.555e-05
rs2517576	Myeloid	HLA-DQB1	2	-0.09	0.029	0.002255
rs3130789	Myeloid	HLA-DQB1	2	-0.05	0.025	0.0432
rs3095350	Myeloid	HLA-DQB1	2	-0.055	0.025	0.02483
rs3130653	Myeloid	HLA-DQB1	2	-0.05	0.025	0.04277
rs3916232	Myeloid	HLA-DQB1	2	0.071	0.033	0.03246
rs9295928	Myeloid	HLA-DQB1	2	0.07	0.033	0.03471
rs2844659	Myeloid	HLA-DQB1	2	-0.09	0.029	0.002139
rs3095344	Myeloid	HLA-DQB1	2	-0.05	0.025	0.04277
rs2844657	Myeloid	HLA-DQB1	2	-0.09	0.029	0.002139
rs3130791	Myeloid	HLA-DQB1	2	-0.05	0.025	0.04277
rs3130793	Myeloid	HLA-DQB1	2	-0.049	0.025	0.04649
rs3130794	Myeloid	HLA-DQB1	2	-0.049	0.025	0.04649
rs3132576	Myeloid	HLA-DQB1	2	-0.049	0.025	0.04649
rs3132575	Myeloid	HLA-DQB1	2	-0.049	0.025	0.04649
rs3095354	Myeloid	HLA-DQB1	2	-0.049	0.025	0.04649
rs2535340	Myeloid	HLA-DQB1	2	-0.146	0.035	3.555e-05
rs3130795	Myeloid	HLA-DQB1	2	-0.049	0.025	0.04649
rs3130796	Myeloid	HLA-DQB1	2	-0.049	0.025	0.04649
rs9295930	Myeloid	HLA-DQB1	2	0.073	0.033	0.02684
rs1264326	Myeloid	HLA-DQB1	2	-0.146	0.035	3.555e-05
rs1264324	Myeloid	HLA-DQB1	2	-0.143	0.035	5.285e-05
rs1264322	Myeloid	HLA-DQB1	2	-0.146	0.035	3.555e-05
rs1264319	Myeloid	HLA-DQB1	2	-0.089	0.029	0.002438
rs1264318	Myeloid	HLA-DQB1	2	-0.089	0.029	0.002438
rs886422	Myeloid	HLA-DQB1	2	-0.146	0.035	3.555e-05
rs9468843	Myeloid	HLA-DQB1	2	0.073	0.033	0.02698
rs1264312	Myeloid	HLA-DQB1	2	-0.146	0.035	3.555e-05
rs886420	Myeloid	HLA-DQB1	2	-0.143	0.035	5.285e-05
rs1264308	Myeloid	HLA-DQB1	2	-0.146	0.035	3.555e-05
rs1264304	Myeloid	HLA-DQB1	2	-0.146	0.035	3.555e-05
rs2249464	Myeloid	HLA-DQB1	2	0.048	0.023	0.03934
rs2517467	Myeloid	HLA-DQB1	2	0.048	0.023	0.03934
rs753725	Myeloid	HLA-DQB1	2	0.048	0.023	0.03934
rs4678	Myeloid	HLA-DQB1	2	-0.075	0.029	0.0103
rs2532934	Myeloid	HLA-DQB1	2	0.047	0.023	0.04345
rs3095153	Myeloid	HLA-DQB1	2	-0.138	0.034	5.081e-05
rs3131787	Myeloid	HLA-DQB1	2	-0.073	0.029	0.01265
rs2286656	Myeloid	HLA-DQB1	2	0.07	0.033	0.0335
rs3095152	Myeloid	HLA-DQB1	2	-0.138	0.034	5.081e-05
rs3095151	Myeloid	HLA-DQB1	2	-0.082	0.029	0.004696
rs2844651	Myeloid	HLA-DQB1	2	0.053	0.023	0.02395
rs10947113	Myeloid	HLA-DQB1	2	0.072	0.033	0.02854
rs3132571	Myeloid	HLA-DQB1	2	-0.075	0.024	0.002191
rs3131921	Myeloid	HLA-DQB1	2	-0.142	0.033	2.486e-05
rs3132581	Myeloid	HLA-DQB1	2	-0.136	0.034	7.415e-05
rs3130781	Myeloid	HLA-DQB1	2	-0.074	0.029	0.0106
rs3130782	Myeloid	HLA-DQB1	2	-0.127	0.033	0.000145
rs13200483	Myeloid	HLA-DQB1	2	0.108	0.051	0.03314
rs3094086	Myeloid	HLA-DQB1	2	-0.135	0.034	7.895e-05
rs3132580	Myeloid	HLA-DQB1	2	-0.136	0.034	7.415e-05
rs2240803	Myeloid	HLA-DQB1	2	0.068	0.032	0.03243
rs3131934	Myeloid	HLA-DQB1	2	-0.134	0.033	5.511e-05
rs17196137	Myeloid	HLA-DQB1	2	0.057	0.026	0.02911
rs3095089	Myeloid	HLA-DQB1	2	-0.103	0.031	0.0009119
rs3095085	Myeloid	HLA-DQB1	2	-0.073	0.026	0.005642
rs3131932	Myeloid	HLA-DQB1	2	-0.052	0.024	0.03403
rs3132579	Myeloid	HLA-DQB1	2	-0.11	0.032	0.000616
rs3131931	Myeloid	HLA-DQB1	2	-0.059	0.026	0.02308
rs3094084	Myeloid	HLA-DQB1	2	-0.109	0.032	0.0007014
rs2517425	Myeloid	HLA-DQB1	2	-0.066	0.026	0.01069
rs886403	Myeloid	HLA-DQB1	2	-0.064	0.026	0.0138
rs34503701	Myeloid	HLA-DQB1	2	0.098	0.048	0.03994
rs1632855	Myeloid	HLA-DQB1	2	-0.11	0.032	0.0006298
rs1634717	Myeloid	HLA-DQB1	2	-0.054	0.024	0.02736
rs1634718	Myeloid	HLA-DQB1	2	-0.058	0.026	0.02516
rs1634719	Myeloid	HLA-DQB1	2	-0.08	0.026	0.001781
rs1632854	Myeloid	HLA-DQB1	2	-0.053	0.024	0.02902
rs1634721	Myeloid	HLA-DQB1	2	-0.145	0.035	3.939e-05
rs1634724	Myeloid	HLA-DQB1	2	-0.087	0.026	0.0006849
rs386491819	Myeloid	HLA-DQB1	2	-0.08	0.026	0.001802
rs1619376	Myeloid	HLA-DQB1	2	-0.059	0.03	0.04777
rs9461643	Myeloid	HLA-DQB1	2	-0.301	0.107	0.004847
rs537852811	Myeloid	HLA-DQB1	2	-0.087	0.025	0.0006021
rs1419664	Myeloid	HLA-DQB1	2	-0.123	0.032	0.0001466
rs3094672	Myeloid	HLA-DQB1	2	-0.056	0.028	0.04628
rs9501039	Myeloid	HLA-DQB1	2	-0.2	0.077	0.009929
rs13210132	Myeloid	HLA-DQB1	2	0.109	0.053	0.03908
rs28732080	Myeloid	HLA-DQB1	2	0.109	0.053	0.03908
rs4713423	Myeloid	HLA-DQB1	2	0.068	0.029	0.01946
rs28732081	Myeloid	HLA-DQB1	2	0.114	0.055	0.03891
rs2844672	Myeloid	HLA-DQB1	2	-0.066	0.025	0.008404
rs2844669	Myeloid	HLA-DQB1	2	-0.065	0.025	0.009189
rs2844665	Myeloid	HLA-DQB1	2	-0.065	0.025	0.009472
rs4711253	Myeloid	HLA-DQB1	2	0.073	0.032	0.02263
rs2517552	Myeloid	HLA-DQB1	2	-0.073	0.025	0.003631
rs2517550	Myeloid	HLA-DQB1	2	-0.065	0.025	0.009472
rs2517549	Myeloid	HLA-DQB1	2	-0.073	0.024	0.002826
rs2517548	Myeloid	HLA-DQB1	2	-0.066	0.025	0.008394
rs2517546	Myeloid	HLA-DQB1	2	-0.118	0.033	0.0004564
rs2523901	Myeloid	HLA-DQB1	2	-0.073	0.024	0.002826
rs2517545	Myeloid	HLA-DQB1	2	-0.066	0.025	0.008396
rs2517544	Myeloid	HLA-DQB1	2	-0.069	0.026	0.00783
rs2517543	Myeloid	HLA-DQB1	2	-0.066	0.025	0.008396
rs2508015	Myeloid	HLA-DQB1	2	-0.074	0.024	0.001801
rs2844647	Myeloid	HLA-DQB1	2	-0.056	0.024	0.01917
rs2248386	Myeloid	HLA-DQB1	2	-0.056	0.024	0.01917
rs2523873	Myeloid	HLA-DQB1	2	-0.066	0.025	0.00841
rs2523872	Myeloid	HLA-DQB1	2	-0.07	0.025	0.005032
rs3131927	Myeloid	HLA-DQB1	2	-0.07	0.025	0.00505
rs17190106	Myeloid	HLA-DQB1	2	0.117	0.057	0.03834
rs2517538	Myeloid	HLA-DQB1	2	-0.07	0.025	0.005032
rs28732088	Myeloid	HLA-DQB1	2	0.112	0.055	0.04133
rs2523870	Myeloid	HLA-DQB1	2	-0.07	0.025	0.004978
rs2844645	Myeloid	HLA-DQB1	2	-0.062	0.024	0.009164
rs2844644	Myeloid	HLA-DQB1	2	-0.077	0.024	0.001025
rs2251825	Myeloid	HLA-DQB1	2	-0.086	0.025	0.0005031
rs2251830	Myeloid	HLA-DQB1	2	-0.077	0.024	0.001025
rs2517532	Myeloid	HLA-DQB1	2	-0.086	0.025	0.0005031
rs2523864	Myeloid	HLA-DQB1	2	-0.077	0.024	0.001025
rs2428517	Myeloid	HLA-DQB1	2	-0.077	0.024	0.001025
rs2523857	Myeloid	HLA-DQB1	2	-0.059	0.025	0.01851
rs2517527	Myeloid	HLA-DQB1	2	-0.079	0.025	0.001436
rs2523856	Myeloid	HLA-DQB1	2	-0.066	0.025	0.007238
rs3131788	Myeloid	HLA-DQB1	2	-0.129	0.035	0.000199
rs2523849	Myeloid	HLA-DQB1	2	-0.077	0.032	0.01671
rs2523848	Myeloid	HLA-DQB1	2	-0.077	0.032	0.01671
rs2428514	Myeloid	HLA-DQB1	2	-0.085	0.036	0.01696
rs2517518	Myeloid	HLA-DQB1	2	-0.075	0.032	0.02054
rs2517512	Myeloid	HLA-DQB1	2	-0.085	0.036	0.01696
rs2523841	Myeloid	HLA-DQB1	2	-0.075	0.032	0.02054
rs2523840	Myeloid	HLA-DQB1	2	-0.075	0.032	0.02054
rs2517506	Myeloid	HLA-DQB1	2	-0.077	0.032	0.01671
rs17196625	Myeloid	HLA-DQB1	2	-0.168	0.067	0.01196
rs60478121	Myeloid	HLA-DQB1	2	-0.164	0.066	0.01373
rs2523887	Myeloid	HLA-DQB1	2	-0.058	0.027	0.03195
rs2523882	Myeloid	HLA-DQB1	2	-0.06	0.026	0.02258
rs2523860	Myeloid	HLA-DQB1	2	-0.076	0.024	0.001508
rs3132562	Myeloid	HLA-DQB1	2	-0.088	0.024	0.0003629
rs9263475	Myeloid	HLA-DQB1	2	-0.078	0.028	0.005788
rs2535310	Myeloid	HLA-DQB1	2	-0.1	0.024	3.402e-05
rs2535303	Myeloid	HLA-DQB1	2	-0.107	0.024	7.799e-06
rs3130959	Myeloid	HLA-DQB1	2	-0.107	0.024	7.799e-06
rs3130960	Myeloid	HLA-DQB1	2	-0.107	0.024	7.799e-06
rs79483379	Myeloid	HLA-DQB1	2	-0.214	0.082	0.008873
rs3130544	Myeloid	HLA-DQB1	2	-0.129	0.035	0.0002082
rs2517465	Myeloid	HLA-DQB1	2	-0.107	0.024	7.799e-06
rs2517464	Myeloid	HLA-DQB1	2	-0.107	0.024	7.799e-06
rs9263493	Myeloid	HLA-DQB1	2	-0.107	0.024	7.799e-06
rs9263494	Myeloid	HLA-DQB1	2	-0.107	0.024	7.799e-06
rs3130961	Myeloid	HLA-DQB1	2	-0.107	0.024	7.799e-06
rs2535298	Myeloid	HLA-DQB1	2	-0.071	0.032	0.02849
rs2517460	Myeloid	HLA-DQB1	2	-0.107	0.024	7.799e-06
rs2517458	Myeloid	HLA-DQB1	2	-0.107	0.024	7.799e-06
rs2517455	Myeloid	HLA-DQB1	2	-0.107	0.024	7.799e-06
rs2517453	Myeloid	HLA-DQB1	2	-0.107	0.024	7.799e-06
rs2535296	Myeloid	HLA-DQB1	2	-0.123	0.032	0.0001228
rs2517450	Myeloid	HLA-DQB1	2	-0.107	0.024	7.799e-06
rs3094087	Myeloid	HLA-DQB1	2	-0.107	0.033	0.00115
rs6901708	Myeloid	HLA-DQB1	2	0.083	0.03	0.005747
rs2535294	Myeloid	HLA-DQB1	2	-0.095	0.024	7.773e-05
rs2535293	Myeloid	HLA-DQB1	2	-0.107	0.024	7.799e-06
rs2535292	Myeloid	HLA-DQB1	2	-0.107	0.024	7.799e-06
rs2517448	Myeloid	HLA-DQB1	2	-0.097	0.025	7.863e-05
rs2535291	Myeloid	HLA-DQB1	2	-0.107	0.024	7.799e-06
rs2535290	Myeloid	HLA-DQB1	2	-0.107	0.024	8.792e-06
rs11756674	Myeloid	HLA-DQB1	2	-0.213	0.085	0.01278
rs3130545	Myeloid	HLA-DQB1	2	-0.118	0.025	2.711e-06
rs3130968	Myeloid	HLA-DQB1	2	-0.107	0.033	0.001203
rs144846110	Myeloid	HLA-DQB1	2	-0.123	0.034	0.0002622
rs2517403	Myeloid	HLA-DQB1	2	-0.118	0.025	2.544e-06
rs9263532	Myeloid	HLA-DQB1	2	-0.118	0.025	2.542e-06
rs2535283	Myeloid	HLA-DQB1	2	-0.107	0.024	8.394e-06
rs3095303	Myeloid	HLA-DQB1	2	-0.107	0.025	2.6e-05
rs2508011	Myeloid	HLA-DQB1	2	-0.118	0.025	2.544e-06
rs2508010	Myeloid	HLA-DQB1	2	-0.118	0.025	2.544e-06
rs9263619	Myeloid	HLA-DQB1	2	-0.118	0.025	2.544e-06
rs7381897	Myeloid	HLA-DQB1	2	-0.107	0.024	8.394e-06
rs6457327	Myeloid	HLA-DQB1	2	-0.096	0.024	8.496e-05
rs2517485	Myeloid	HLA-DQB1	2	-0.131	0.025	1.551e-07
rs1064190	Myeloid	HLA-DQB1	2	-0.107	0.024	8.394e-06
rs1064191	Myeloid	HLA-DQB1	2	-0.107	0.024	8.394e-06
rs2844635	Myeloid	HLA-DQB1	2	-0.118	0.025	2.544e-06
rs2517529	Myeloid	HLA-DQB1	2	-0.117	0.024	1.056e-06
rs1265064	Myeloid	HLA-DQB1	2	-0.107	0.024	8.394e-06
rs1265063	Myeloid	HLA-DQB1	2	-0.107	0.024	8.394e-06
rs1265062	Myeloid	HLA-DQB1	2	-0.118	0.025	2.544e-06
rs1265061	Myeloid	HLA-DQB1	2	-0.118	0.025	2.544e-06
rs1265054	Myeloid	HLA-DQB1	2	-0.108	0.024	7.508e-06
rs2233974	Myeloid	HLA-DQB1	2	-0.137	0.03	6.993e-06
rs1265052	Myeloid	HLA-DQB1	2	-0.108	0.024	6.501e-06
rs2233966	Myeloid	HLA-DQB1	2	-0.102	0.024	2.165e-05
rs2233956	Myeloid	HLA-DQB1	2	-0.079	0.03	0.0092
rs1265048	Myeloid	HLA-DQB1	2	0.057	0.025	0.02028
rs3094222	Myeloid	HLA-DQB1	2	-0.138	0.034	6.43e-05
rs3130977	Myeloid	HLA-DQB1	2	-0.095	0.025	0.0001233
rs3130552	Myeloid	HLA-DQB1	2	-0.1	0.025	6.766e-05
rs3130979	Myeloid	HLA-DQB1	2	-0.089	0.025	0.0004279
rs3130553	Myeloid	HLA-DQB1	2	-0.104	0.024	1.29e-05
rs3130554	Myeloid	HLA-DQB1	2	-0.102	0.024	1.885e-05
rs3130980	Myeloid	HLA-DQB1	2	0.072	0.025	0.004747
rs3132555	Myeloid	HLA-DQB1	2	-0.062	0.028	0.03006
rs3095298	Myeloid	HLA-DQB1	2	-0.109	0.027	5.708e-05
rs3094220	Myeloid	HLA-DQB1	2	-0.109	0.027	5.708e-05
rs1042148	Myeloid	HLA-DQB1	2	-0.062	0.028	0.03006
rs3095297	Myeloid	HLA-DQB1	2	0.067	0.026	0.01009
rs3130981	Myeloid	HLA-DQB1	2	-0.062	0.028	0.03006
rs3094216	Myeloid	HLA-DQB1	2	-0.109	0.027	5.708e-05
rs1062470	Myeloid	HLA-DQB1	2	0.067	0.026	0.009359
rs707913	Myeloid	HLA-DQB1	2	0.07	0.029	0.0153
rs575513907	Myeloid	HLA-DQB1	2	-0.062	0.028	0.03006
rs386580037	Myeloid	HLA-DQB1	2	-0.062	0.028	0.03006
rs386580036	Myeloid	HLA-DQB1	2	-0.062	0.028	0.03006
rs386525427	Myeloid	HLA-DQB1	2	0.079	0.03	0.00938
rs3130985	Myeloid	HLA-DQB1	2	-0.134	0.034	0.000111
rs386580035	Myeloid	HLA-DQB1	2	-0.102	0.027	0.0002197
rs532213042	Myeloid	HLA-DQB1	2	-0.095	0.024	8.228e-05
rs386579334	Myeloid	HLA-DQB1	2	-0.095	0.024	8.228e-05
rs566522801	Myeloid	HLA-DQB1	2	0.067	0.026	0.009359
rs556943103	Myeloid	HLA-DQB1	2	-0.062	0.028	0.03006
rs541820233	Myeloid	HLA-DQB1	2	0.067	0.026	0.009359
rs546626089	Myeloid	HLA-DQB1	2	-0.089	0.028	0.00136
rs540151006	Myeloid	HLA-DQB1	2	-0.062	0.028	0.03006
rs558149109	Myeloid	HLA-DQB1	2	-0.095	0.024	8.228e-05
rs2239520	Myeloid	HLA-DQB1	2	-0.095	0.024	8.228e-05
rs111199278	Myeloid	HLA-DQB1	2	-0.095	0.024	8.228e-05
rs386579266	Myeloid	HLA-DQB1	2	-0.062	0.028	0.03006
rs574266188	Myeloid	HLA-DQB1	2	0.067	0.026	0.009359
rs544357589	Myeloid	HLA-DQB1	2	0.067	0.026	0.009359
rs556285588	Myeloid	HLA-DQB1	2	0.055	0.026	0.03227
rs538440646	Myeloid	HLA-DQB1	2	-0.163	0.062	0.008567
rs553508316	Myeloid	HLA-DQB1	2	0.063	0.026	0.01495
rs560839399	Myeloid	HLA-DQB1	2	0.065	0.026	0.01231
rs527680481	Myeloid	HLA-DQB1	2	-0.065	0.031	0.03245
rs3094199	Myeloid	HLA-DQB1	2	-0.058	0.028	0.03828
rs3130556	Myeloid	HLA-DQB1	2	-0.054	0.026	0.03834
rs3130557	Myeloid	HLA-DQB1	2	-0.129	0.035	0.0002051
rs9263708	Myeloid	HLA-DQB1	2	-0.086	0.028	0.002082
rs3131005	Myeloid	HLA-DQB1	2	-0.058	0.028	0.03843
rs2844633	Myeloid	HLA-DQB1	2	0.083	0.03	0.005049
rs9263717	Myeloid	HLA-DQB1	2	-0.069	0.029	0.01966
rs9263719	Myeloid	HLA-DQB1	2	-0.134	0.038	0.0004641
rs3130558	Myeloid	HLA-DQB1	2	-0.063	0.028	0.02413
rs3130560	Myeloid	HLA-DQB1	2	-0.069	0.028	0.01301
rs528878831	Myeloid	HLA-DQB1	2	-0.068	0.028	0.01315
rs3130562	Myeloid	HLA-DQB1	2	-0.13	0.034	0.0001645
rs3130564	Myeloid	HLA-DQB1	2	-0.078	0.029	0.007288
rs28732100	Myeloid	HLA-DQB1	2	0.132	0.056	0.01831
rs3130573	Myeloid	HLA-DQB1	2	-0.052	0.025	0.03775
rs28732101	Myeloid	HLA-DQB1	2	0.127	0.056	0.02387
rs1265094	Myeloid	HLA-DQB1	2	-0.066	0.024	0.006129
rs1265087	Myeloid	HLA-DQB1	2	-0.064	0.026	0.01378
rs3132540	Myeloid	HLA-DQB1	2	-0.074	0.031	0.01828
rs2523833	Myeloid	HLA-DQB1	2	-0.064	0.026	0.01378
rs1576	Myeloid	HLA-DQB1	2	-0.064	0.026	0.01378
rs1265080	Myeloid	HLA-DQB1	2	-0.065	0.024	0.00622
rs1265078	Myeloid	HLA-DQB1	2	-0.064	0.026	0.01378
rs130079	Myeloid	HLA-DQB1	2	-0.086	0.029	0.002721
rs3094226	Myeloid	HLA-DQB1	2	-0.065	0.029	0.02314
rs2073719	Myeloid	HLA-DQB1	2	-0.065	0.029	0.02314
rs3094225	Myeloid	HLA-DQB1	2	-0.07	0.027	0.0105
rs1265076	Myeloid	HLA-DQB1	2	-0.064	0.026	0.01378
rs3130575	Myeloid	HLA-DQB1	2	-0.065	0.029	0.02314
rs886401	Myeloid	HLA-DQB1	2	-0.074	0.025	0.003072
rs568982700	Myeloid	HLA-DQB1	2	-0.076	0.025	0.002475
rs3132538	Myeloid	HLA-DQB1	2	-0.074	0.031	0.01819
rs746647	Myeloid	HLA-DQB1	2	-0.064	0.026	0.01378
rs2240062	Myeloid	HLA-DQB1	2	-0.073	0.031	0.01834
rs1265071	Myeloid	HLA-DQB1	2	-0.086	0.029	0.002721
rs1265067	Myeloid	HLA-DQB1	2	-0.064	0.026	0.01378
rs130071	Myeloid	HLA-DQB1	2	-0.06	0.026	0.02277
rs1265115	Myeloid	HLA-DQB1	2	0.058	0.026	0.02391
rs1265114	Myeloid	HLA-DQB1	2	-0.064	0.026	0.01378
rs1265112	Myeloid	HLA-DQB1	2	-0.064	0.026	0.01378
rs2517985	Myeloid	HLA-DQB1	2	-0.061	0.026	0.01985
rs1265111	Myeloid	HLA-DQB1	2	-0.064	0.026	0.01378
rs130076	Myeloid	HLA-DQB1	2	-0.08	0.029	0.006027
rs130065	Myeloid	HLA-DQB1	2	-0.072	0.028	0.009805
rs720466	Myeloid	HLA-DQB1	2	-0.085	0.028	0.002684
rs720465	Myeloid	HLA-DQB1	2	-0.071	0.026	0.006468
rs3130455	Myeloid	HLA-DQB1	2	-0.08	0.029	0.006027
rs1150765	Myeloid	HLA-DQB1	2	-0.085	0.028	0.002684
rs7750641	Myeloid	HLA-DQB1	2	-0.133	0.035	0.0001239
rs3130931	Myeloid	HLA-DQB1	2	-0.073	0.027	0.006456
rs3130503	Myeloid	HLA-DQB1	2	-0.079	0.031	0.01076
rs1265159	Myeloid	HLA-DQB1	2	-0.078	0.029	0.006463
rs1265158	Myeloid	HLA-DQB1	2	-0.055	0.025	0.0263
rs887468	Myeloid	HLA-DQB1	2	-0.077	0.027	0.004654
rs3132517	Myeloid	HLA-DQB1	2	-0.077	0.031	0.01365
rs887465	Myeloid	HLA-DQB1	2	-0.078	0.029	0.00678
rs915660	Myeloid	HLA-DQB1	2	0.07	0.03	0.02019
rs1052989	Myeloid	HLA-DQB1	2	0.068	0.03	0.0238
rs9380220	Myeloid	HLA-DQB1	2	0.07	0.03	0.02019
rs4713438	Myeloid	HLA-DQB1	2	-0.073	0.03	0.01642
rs3130457	Myeloid	HLA-DQB1	2	-0.078	0.029	0.00678
rs6921663	Myeloid	HLA-DQB1	2	0.06	0.029	0.04035
rs28360058	Myeloid	HLA-DQB1	2	0.07	0.032	0.02931
rs1265181	Myeloid	HLA-DQB1	2	-0.072	0.029	0.01358
rs9295957	Myeloid	HLA-DQB1	2	0.074	0.031	0.01568
rs1265178	Myeloid	HLA-DQB1	2	-0.072	0.029	0.01358
rs6899874	Myeloid	HLA-DQB1	2	0.06	0.029	0.04035
rs28397269	Myeloid	HLA-DQB1	2	0.062	0.031	0.04824
rs28397277	Myeloid	HLA-DQB1	2	0.067	0.032	0.03482
rs28397282	Myeloid	HLA-DQB1	2	0.06	0.029	0.04035
rs9404983	Myeloid	HLA-DQB1	2	0.059	0.029	0.04367
rs28397284	Myeloid	HLA-DQB1	2	0.067	0.032	0.03482
rs28397285	Myeloid	HLA-DQB1	2	0.06	0.029	0.04035
rs28397286	Myeloid	HLA-DQB1	2	0.072	0.031	0.0188
rs11381232	Myeloid	HLA-DQB1	2	0.06	0.029	0.04035
rs4122189	Myeloid	HLA-DQB1	2	0.06	0.029	0.04035
rs11961983	Myeloid	HLA-DQB1	2	0.067	0.032	0.03482
rs9366769	Myeloid	HLA-DQB1	2	0.06	0.029	0.04035
rs10807081	Myeloid	HLA-DQB1	2	0.092	0.041	0.02444
rs9263869	Myeloid	HLA-DQB1	2	0.058	0.025	0.02305
rs17191181	Myeloid	HLA-DQB1	2	0.072	0.031	0.02298
rs3132510	Myeloid	HLA-DQB1	2	-0.158	0.037	2.131e-05
rs17191237	Myeloid	HLA-DQB1	2	0.071	0.032	0.02441
rs3132506	Myeloid	HLA-DQB1	2	-0.056	0.028	0.04524
rs3887153	Myeloid	HLA-DQB1	2	0.071	0.032	0.02441
rs3132505	Myeloid	HLA-DQB1	2	-0.056	0.028	0.04524
rs35718543	Myeloid	HLA-DQB1	2	-0.111	0.044	0.01111
rs57833738	Myeloid	HLA-DQB1	2	-0.141	0.069	0.0408
rs6908994	Myeloid	HLA-DQB1	2	0.071	0.032	0.02555
rs6932070	Myeloid	HLA-DQB1	2	0.071	0.032	0.02555
rs6457349	Myeloid	HLA-DQB1	2	0.071	0.032	0.02555
rs7745906	Myeloid	HLA-DQB1	2	0.071	0.032	0.02555
rs3869115	Myeloid	HLA-DQB1	2	-0.183	0.063	0.003961
rs2394892	Myeloid	HLA-DQB1	2	0.071	0.032	0.02555
rs3130685	Myeloid	HLA-DQB1	2	-0.061	0.025	0.01313
rs28397296	Myeloid	HLA-DQB1	2	0.071	0.032	0.02555
rs2394894	Myeloid	HLA-DQB1	2	-0.062	0.028	0.02641
rs28397297	Myeloid	HLA-DQB1	2	0.071	0.032	0.02555
rs2394895	Myeloid	HLA-DQB1	2	-0.062	0.028	0.02641
rs28397299	Myeloid	HLA-DQB1	2	0.071	0.032	0.02555
rs3134762	Myeloid	HLA-DQB1	2	-0.062	0.028	0.02641
rs3130424	Myeloid	HLA-DQB1	2	-0.063	0.028	0.02502
rs117292830	Myeloid	HLA-DQB1	2	-0.267	0.069	0.0001178
rs2394944	Myeloid	HLA-DQB1	2	-0.057	0.028	0.04074
rs1793891	Myeloid	HLA-DQB1	2	-0.063	0.028	0.02336
rs2245822	Myeloid	HLA-DQB1	2	-0.071	0.028	0.01155
rs2853961	Myeloid	HLA-DQB1	2	-0.054	0.025	0.0304
rs2248902	Myeloid	HLA-DQB1	2	-0.071	0.028	0.01157
rs2853953	Myeloid	HLA-DQB1	2	-0.071	0.028	0.01155
rs2853950	Myeloid	HLA-DQB1	2	0.05	0.024	0.03462
rs34131062	Myeloid	HLA-DQB1	2	0.088	0.035	0.01162
HLA_C_03	Myeloid	HLA-DQB1	2	0.088	0.035	0.01162
HLA_C_07.01	Myeloid	HLA-DQB1	2	-0.107	0.031	0.000626
rs2524094	Myeloid	HLA-DQB1	2	0.054	0.024	0.02335
rs2074488	Myeloid	HLA-DQB1	2	0.088	0.035	0.01162
rs2853949	Myeloid	HLA-DQB1	2	-0.108	0.031	0.0005978
rs3134745	Myeloid	HLA-DQB1	2	-0.064	0.025	0.01142
rs28722181	Myeloid	HLA-DQB1	2	0.089	0.031	0.004506
rs9461680	Myeloid	HLA-DQB1	2	0.074	0.031	0.01647
rs2844613	Myeloid	HLA-DQB1	2	-0.109	0.031	0.0005494
rs3130696	Myeloid	HLA-DQB1	2	-0.092	0.027	0.0007558
rs2524069	Myeloid	HLA-DQB1	2	-0.114	0.032	0.0003904
rs2524067	Myeloid	HLA-DQB1	2	-0.109	0.031	0.0005494
rs17198616	Myeloid	HLA-DQB1	2	0.094	0.035	0.007623
rs35446580	Myeloid	HLA-DQB1	2	0.076	0.035	0.03137
rs114227530	Myeloid	HLA-DQB1	2	0.116	0.053	0.03021
rs17192386	Myeloid	HLA-DQB1	2	-0.163	0.067	0.01465
rs2524142	Myeloid	HLA-DQB1	2	0.053	0.026	0.04651
rs2247056	Myeloid	HLA-DQB1	2	0.052	0.026	0.04897
rs35624930	Myeloid	HLA-DQB1	2	0.076	0.035	0.03096
rs7761965	Myeloid	HLA-DQB1	2	0.089	0.039	0.0232
rs35647108	Myeloid	HLA-DQB1	2	0.08	0.035	0.0211
rs4335019	Myeloid	HLA-DQB1	2	0.09	0.043	0.03853
rs34196875	Myeloid	HLA-DQB1	2	0.076	0.035	0.03096
rs28615506	Myeloid	HLA-DQB1	2	0.09	0.043	0.03853
rs4959056	Myeloid	HLA-DQB1	2	0.095	0.043	0.02939
rs9265423	Myeloid	HLA-DQB1	2	-0.074	0.025	0.002902
rs9265424	Myeloid	HLA-DQB1	2	-0.074	0.025	0.002865
rs9265473	Myeloid	HLA-DQB1	2	-0.073	0.025	0.003338
rs9265476	Myeloid	HLA-DQB1	2	-0.073	0.025	0.003202
rs9265477	Myeloid	HLA-DQB1	2	-0.073	0.025	0.003202
rs9265478	Myeloid	HLA-DQB1	2	-0.073	0.025	0.003202
rs9265479	Myeloid	HLA-DQB1	2	-0.075	0.025	0.002442
rs28752850	Myeloid	HLA-DQB1	2	-0.084	0.035	0.0179
rs9265565	Myeloid	HLA-DQB1	2	-0.074	0.025	0.00287
rs9265573	Myeloid	HLA-DQB1	2	-0.074	0.025	0.002847
rs9378239	Myeloid	HLA-DQB1	2	0.091	0.044	0.03774
rs9265577	Myeloid	HLA-DQB1	2	-0.075	0.025	0.00243
rs9265579	Myeloid	HLA-DQB1	2	-0.074	0.025	0.002775
rs9378198	Myeloid	HLA-DQB1	2	0.092	0.044	0.03595
rs9265596	Myeloid	HLA-DQB1	2	-0.074	0.025	0.002964
rs9265604	Myeloid	HLA-DQB1	2	-0.074	0.025	0.002897
rs9265608	Myeloid	HLA-DQB1	2	-0.074	0.025	0.002859
rs9265611	Myeloid	HLA-DQB1	2	-0.074	0.025	0.002793
rs9265616	Myeloid	HLA-DQB1	2	-0.074	0.025	0.002902
rs9265635	Myeloid	HLA-DQB1	2	-0.074	0.025	0.002781
rs9265637	Myeloid	HLA-DQB1	2	-0.075	0.025	0.002675
rs9265653	Myeloid	HLA-DQB1	2	-0.073	0.025	0.003291
rs9265654	Myeloid	HLA-DQB1	2	-0.074	0.025	0.002739
rs9265657	Myeloid	HLA-DQB1	2	-0.074	0.025	0.002902
rs9265660	Myeloid	HLA-DQB1	2	-0.074	0.025	0.002873
rs9265664	Myeloid	HLA-DQB1	2	-0.072	0.025	0.003573
rs9265669	Myeloid	HLA-DQB1	2	-0.075	0.025	0.002609
rs9265674	Myeloid	HLA-DQB1	2	-0.074	0.025	0.002902
rs9265676	Myeloid	HLA-DQB1	2	-0.074	0.033	0.0224
rs9265678	Myeloid	HLA-DQB1	2	-0.074	0.025	0.002902
rs9265682	Myeloid	HLA-DQB1	2	-0.074	0.025	0.002902
rs9265688	Myeloid	HLA-DQB1	2	-0.075	0.025	0.002531
rs9265693	Myeloid	HLA-DQB1	2	-0.075	0.025	0.002528
rs9265695	Myeloid	HLA-DQB1	2	-0.077	0.025	0.001861
rs9265700	Myeloid	HLA-DQB1	2	-0.074	0.025	0.002902
rs9265711	Myeloid	HLA-DQB1	2	-0.071	0.025	0.003936
rs9265725	Myeloid	HLA-DQB1	2	-0.074	0.025	0.002927
rs9265726	Myeloid	HLA-DQB1	2	-0.074	0.032	0.02297
rs9265727	Myeloid	HLA-DQB1	2	-0.067	0.025	0.006828
rs6914104	Myeloid	HLA-DQB1	2	-0.075	0.025	0.002673
rs9265745	Myeloid	HLA-DQB1	2	-0.061	0.025	0.01321
rs2394969	Myeloid	HLA-DQB1	2	-0.076	0.031	0.01605
rs28895004	Myeloid	HLA-DQB1	2	0.139	0.056	0.01349
rs1625792	Myeloid	HLA-DQB1	2	-0.158	0.035	9.909e-06
rs3134792	Myeloid	HLA-DQB1	2	-0.157	0.036	1.098e-05
rs2394978	Myeloid	HLA-DQB1	2	-0.158	0.035	9.909e-06
rs9265908	Myeloid	HLA-DQB1	2	-0.157	0.035	9.715e-06
rs7453967	Myeloid	HLA-DQB1	2	-0.07	0.032	0.03103
rs9265929	Myeloid	HLA-DQB1	2	-0.074	0.033	0.0224
rs9265930	Myeloid	HLA-DQB1	2	-0.074	0.033	0.0224
rs9265945	Myeloid	HLA-DQB1	2	-0.097	0.025	7.662e-05
rs9265956	Myeloid	HLA-DQB1	2	-0.068	0.026	0.00831
rs9265959	Myeloid	HLA-DQB1	2	-0.074	0.033	0.0224
rs9265963	Myeloid	HLA-DQB1	2	-0.074	0.033	0.0224
rs9265972	Myeloid	HLA-DQB1	2	-0.158	0.035	9.909e-06
rs9265977	Myeloid	HLA-DQB1	2	-0.055	0.026	0.03585
rs9265978	Myeloid	HLA-DQB1	2	-0.055	0.026	0.03585
rs9265984	Myeloid	HLA-DQB1	2	-0.055	0.026	0.03585
rs9265985	Myeloid	HLA-DQB1	2	-0.158	0.035	9.909e-06
rs9265986	Myeloid	HLA-DQB1	2	-0.055	0.026	0.03585
rs9265998	Myeloid	HLA-DQB1	2	-0.158	0.035	9.909e-06
rs4530905	Myeloid	HLA-DQB1	2	0.051	0.024	0.03143
rs3016017	Myeloid	HLA-DQB1	2	-0.158	0.035	9.909e-06
rs2923007	Myeloid	HLA-DQB1	2	-0.158	0.035	9.909e-06
rs4540292	Myeloid	HLA-DQB1	2	0.051	0.024	0.03143
rs4394274	Myeloid	HLA-DQB1	2	0.054	0.024	0.02418
rs2523618	Myeloid	HLA-DQB1	2	-0.074	0.033	0.02335
rs2442728	Myeloid	HLA-DQB1	2	-0.054	0.025	0.02862
rs4644106	Myeloid	HLA-DQB1	2	-0.06	0.03	0.04305
rs2442719	Myeloid	HLA-DQB1	2	-0.066	0.024	0.006524
HLA_B_08	Myeloid	HLA-DQB1	2	-0.157	0.036	1.22e-05
HLA_B_08.01	Myeloid	HLA-DQB1	2	-0.158	0.036	1.211e-05
HLA_B_15	Myeloid	HLA-DQB1	2	0.111	0.044	0.01122
HLA_B_15.01	Myeloid	HLA-DQB1	2	0.137	0.048	0.004496
rs1057151	Myeloid	HLA-DQB1	2	0.156	0.066	0.01876
HLA_B_57	Myeloid	HLA-DQB1	2	0.163	0.066	0.0132
HLA_B_57.01	Myeloid	HLA-DQB1	2	0.249	0.069	0.0003172
rs2428494	Myeloid	HLA-DQB1	2	-0.055	0.025	0.02567
rs1131446	Myeloid	HLA-DQB1	2	0.119	0.054	0.02776
rs2523589	Myeloid	HLA-DQB1	2	0.067	0.024	0.004688
rs1811197	Myeloid	HLA-DQB1	2	-0.105	0.03	0.0004636
rs9378249	Myeloid	HLA-DQB1	2	0.126	0.047	0.007721
rs2523580	Myeloid	HLA-DQB1	2	0.054	0.027	0.04209
rs2596547	Myeloid	HLA-DQB1	2	-0.143	0.036	6.754e-05
rs2523567	Myeloid	HLA-DQB1	2	-0.091	0.03	0.002123
rs9266314	Myeloid	HLA-DQB1	2	0.082	0.03	0.005847
rs9266319	Myeloid	HLA-DQB1	2	0.082	0.03	0.005847
rs2523563	Myeloid	HLA-DQB1	2	-0.091	0.03	0.002279
rs9266330	Myeloid	HLA-DQB1	2	0.082	0.03	0.005844
rs9266331	Myeloid	HLA-DQB1	2	0.082	0.03	0.005844
rs9266333	Myeloid	HLA-DQB1	2	0.082	0.03	0.005844
rs2844580	Myeloid	HLA-DQB1	2	-0.07	0.026	0.006574
rs2523544	Myeloid	HLA-DQB1	2	-0.091	0.03	0.002279
rs9266379	Myeloid	HLA-DQB1	2	0.082	0.03	0.005844
rs9266381	Myeloid	HLA-DQB1	2	0.075	0.03	0.01166
rs9266382	Myeloid	HLA-DQB1	2	0.075	0.03	0.01183
rs2844575	Myeloid	HLA-DQB1	2	0.058	0.024	0.01651
rs9266383	Myeloid	HLA-DQB1	2	0.075	0.03	0.01166
rs112168410	Myeloid	HLA-DQB1	2	0.206	0.068	0.002369
rs9266388	Myeloid	HLA-DQB1	2	0.076	0.03	0.01042
rs9266392	Myeloid	HLA-DQB1	2	0.075	0.03	0.01166
rs2844573	Myeloid	HLA-DQB1	2	-0.052	0.026	0.0453
rs9266395	Myeloid	HLA-DQB1	2	0.075	0.03	0.01166
rs2844571	Myeloid	HLA-DQB1	2	-0.052	0.026	0.0453
rs57989216	Myeloid	HLA-DQB1	2	0.206	0.068	0.002369
rs9266399	Myeloid	HLA-DQB1	2	0.075	0.03	0.01166
rs9266404	Myeloid	HLA-DQB1	2	0.075	0.03	0.01166
rs2523535	Myeloid	HLA-DQB1	2	-0.07	0.026	0.006574
rs9266406	Myeloid	HLA-DQB1	2	0.075	0.03	0.01166
rs570345641	Myeloid	HLA-DQB1	2	0.077	0.03	0.01053
rs9266409	Myeloid	HLA-DQB1	2	0.075	0.03	0.01166
rs9266413	Myeloid	HLA-DQB1	2	0.075	0.03	0.01166
rs2253908	Myeloid	HLA-DQB1	2	-0.052	0.026	0.0453
rs2853986	Myeloid	HLA-DQB1	2	-0.156	0.036	1.518e-05
rs6933050	Myeloid	HLA-DQB1	2	0.075	0.03	0.01166
rs6910516	Myeloid	HLA-DQB1	2	0.075	0.03	0.01166
rs3957111	Myeloid	HLA-DQB1	2	-0.087	0.038	0.02156
rs6909636	Myeloid	HLA-DQB1	2	0.055	0.025	0.02453
rs9266633	Myeloid	HLA-DQB1	2	-0.057	0.024	0.01758
rs3094600	Myeloid	HLA-DQB1	2	-0.065	0.027	0.01708
rs2844542	Myeloid	HLA-DQB1	2	-0.057	0.025	0.02028
rs2523492	Myeloid	HLA-DQB1	2	-0.081	0.026	0.001667
rs9266669	Myeloid	HLA-DQB1	2	-0.125	0.032	0.0001262
rs4143332	Myeloid	HLA-DQB1	2	-0.155	0.036	1.576e-05
rs2442752	Myeloid	HLA-DQB1	2	-0.075	0.025	0.002911
rs2507976	Myeloid	HLA-DQB1	2	-0.109	0.024	8.985e-06
rs2442749	Myeloid	HLA-DQB1	2	-0.069	0.027	0.01021
rs2596565	Myeloid	HLA-DQB1	2	-0.153	0.036	2.169e-05
rs2596560	Myeloid	HLA-DQB1	2	-0.089	0.028	0.001526
rs3763288	Myeloid	HLA-DQB1	2	0.117	0.048	0.01403
rs12174396	Myeloid	HLA-DQB1	2	0.096	0.043	0.02654
rs9380254	Myeloid	HLA-DQB1	2	0.121	0.048	0.01103
rs9357133	Myeloid	HLA-DQB1	2	0.122	0.047	0.009884
rs62395263	Myeloid	HLA-DQB1	2	0.115	0.041	0.004658
rs2596532	Myeloid	HLA-DQB1	2	0.105	0.038	0.006345
rs2848716	Myeloid	HLA-DQB1	2	0.105	0.038	0.006345
rs2524279	Myeloid	HLA-DQB1	2	0.122	0.047	0.009884
rs2596466	Myeloid	HLA-DQB1	2	0.123	0.047	0.009758
rs2524277	Myeloid	HLA-DQB1	2	-0.121	0.054	0.02482
rs114842164	Myeloid	HLA-DQB1	2	-0.114	0.057	0.04483
rs2844510	Myeloid	HLA-DQB1	2	-0.093	0.037	0.01334
rs2596464	Myeloid	HLA-DQB1	2	-0.047	0.024	0.04925
rs2516464	Myeloid	HLA-DQB1	2	-0.109	0.024	8.4e-06
rs2524280	Myeloid	HLA-DQB1	2	0.124	0.047	0.008892
rs3128982	Myeloid	HLA-DQB1	2	-0.089	0.026	0.0006443
rs2523694	Myeloid	HLA-DQB1	2	-0.109	0.024	7.475e-06
rs2523693	Myeloid	HLA-DQB1	2	-0.106	0.024	1.285e-05
rs2516459	Myeloid	HLA-DQB1	2	-0.106	0.024	1.285e-05
rs2516458	Myeloid	HLA-DQB1	2	-0.109	0.024	7.475e-06
rs2516436	Myeloid	HLA-DQB1	2	-0.107	0.024	1.144e-05
rs59438896	Myeloid	HLA-DQB1	2	0.17	0.057	0.002933
rs3131622	Myeloid	HLA-DQB1	2	-0.087	0.024	0.0003752
rs2263316	Myeloid	HLA-DQB1	2	-0.074	0.025	0.003424
rs2254386	Myeloid	HLA-DQB1	2	-0.106	0.024	1.28e-05
rs3130906	Myeloid	HLA-DQB1	2	-0.082	0.025	0.001246
rs3131621	Myeloid	HLA-DQB1	2	-0.082	0.025	0.001246
rs2523684	Myeloid	HLA-DQB1	2	0.126	0.047	0.007953
rs3093956	Myeloid	HLA-DQB1	2	-0.117	0.031	0.0001745
rs3130477	Myeloid	HLA-DQB1	2	-0.15	0.036	2.864e-05
rs3094228	Myeloid	HLA-DQB1	2	-0.079	0.029	0.007012
rs3094605	Myeloid	HLA-DQB1	2	-0.158	0.036	1.212e-05
rs3099840	Myeloid	HLA-DQB1	2	-0.08	0.029	0.00621
rs3132090	Myeloid	HLA-DQB1	2	-0.154	0.036	1.966e-05
rs2255221	Myeloid	HLA-DQB1	2	-0.086	0.042	0.04071
rs2395029	Myeloid	HLA-DQB1	2	0.272	0.069	7.468e-05
rs3094014	Myeloid	HLA-DQB1	2	-0.101	0.03	0.0009255
rs3094604	Myeloid	HLA-DQB1	2	-0.105	0.031	0.0006758
rs3128987	Myeloid	HLA-DQB1	2	-0.101	0.03	0.0008708
rs3131619	Myeloid	HLA-DQB1	2	-0.158	0.036	1.212e-05
rs2523679	Myeloid	HLA-DQB1	2	0.107	0.044	0.01416
rs3094013	Myeloid	HLA-DQB1	2	-0.157	0.036	1.378e-05
rs2244546	Myeloid	HLA-DQB1	2	0.14	0.043	0.001266
rs2523674	Myeloid	HLA-DQB1	2	-0.082	0.024	0.0005309
rs2523668	Myeloid	HLA-DQB1	2	0.077	0.034	0.02496
rs3131643	Myeloid	HLA-DQB1	2	-0.119	0.034	0.0004602
rs3021366	Myeloid	HLA-DQB1	2	0.216	0.066	0.001127
rs2248373	Myeloid	HLA-DQB1	2	-0.051	0.025	0.04311
rs2523651	Myeloid	HLA-DQB1	2	-0.06	0.025	0.01677
rs3099843	Myeloid	HLA-DQB1	2	-0.173	0.035	1.054e-06
rs3099844	Myeloid	HLA-DQB1	2	-0.173	0.035	1.047e-06
rs2523647	Myeloid	HLA-DQB1	2	0.061	0.03	0.03861
rs2516507	Myeloid	HLA-DQB1	2	-0.067	0.025	0.006947
rs3132470	Myeloid	HLA-DQB1	2	-0.167	0.035	2.601e-06
rs3094011	Myeloid	HLA-DQB1	2	-0.173	0.035	1.047e-06
rs2904783	Myeloid	HLA-DQB1	2	-0.061	0.025	0.01343
rs3130922	Myeloid	HLA-DQB1	2	-0.054	0.026	0.03615
rs2395042	Myeloid	HLA-DQB1	2	-0.069	0.026	0.008291
rs2395043	Myeloid	HLA-DQB1	2	-0.069	0.026	0.008534
rs2516412	Myeloid	HLA-DQB1	2	-0.066	0.025	0.008852
rs2516408	Myeloid	HLA-DQB1	2	-0.066	0.025	0.009328
rs3094005	Myeloid	HLA-DQB1	2	-0.163	0.036	5.801e-06
rs114861390	Myeloid	HLA-DQB1	2	-0.114	0.046	0.01435
rs2855804	Myeloid	HLA-DQB1	2	-0.066	0.025	0.009311
rs2855812	Myeloid	HLA-DQB1	2	-0.082	0.027	0.002353
rs41293883	Myeloid	HLA-DQB1	2	0.251	0.063	7.801e-05
rs3130615	Myeloid	HLA-DQB1	2	-0.063	0.028	0.02322
rs3132468	Myeloid	HLA-DQB1	2	-0.063	0.028	0.02322
rs2844499	Myeloid	HLA-DQB1	2	-0.069	0.025	0.006127
rs3131635	Myeloid	HLA-DQB1	2	-0.063	0.028	0.02322
rs3130614	Myeloid	HLA-DQB1	2	-0.153	0.037	3.233e-05
rs2246618	Myeloid	HLA-DQB1	2	-0.066	0.025	0.009311
rs3132459	Myeloid	HLA-DQB1	2	-0.082	0.029	0.0045
rs2516400	Myeloid	HLA-DQB1	2	-0.069	0.025	0.006384
rs9267444	Myeloid	HLA-DQB1	2	-0.078	0.024	0.00142
rs9267445	Myeloid	HLA-DQB1	2	-0.163	0.036	5.63e-06
rs2395045	Myeloid	HLA-DQB1	2	-0.076	0.028	0.00763
rs3131631	Myeloid	HLA-DQB1	2	-0.076	0.029	0.007516
rs2516491	Myeloid	HLA-DQB1	2	-0.101	0.026	0.0001359
rs3093998	Myeloid	HLA-DQB1	2	-0.08	0.025	0.001607
rs3131630	Myeloid	HLA-DQB1	2	-0.076	0.028	0.007961
rs9267457	Myeloid	HLA-DQB1	2	0.11	0.05	0.02697
rs3130637	Myeloid	HLA-DQB1	2	-0.071	0.028	0.009674
rs3130636	Myeloid	HLA-DQB1	2	-0.071	0.028	0.009657
rs4959079	Myeloid	HLA-DQB1	2	0.11	0.05	0.02697
rs3093994	Myeloid	HLA-DQB1	2	-0.071	0.028	0.009674
rs3093993	Myeloid	HLA-DQB1	2	-0.071	0.028	0.009674
rs3095227	Myeloid	HLA-DQB1	2	-0.071	0.028	0.009674
rs3093992	Myeloid	HLA-DQB1	2	-0.071	0.028	0.009674
rs3095226	Myeloid	HLA-DQB1	2	-0.069	0.028	0.01273
rs3093988	Myeloid	HLA-DQB1	2	-0.123	0.031	9.262e-05
rs2734574	Myeloid	HLA-DQB1	2	-0.066	0.024	0.006563
rs2734573	Myeloid	HLA-DQB1	2	-0.051	0.025	0.04496
rs2516484	Myeloid	HLA-DQB1	2	0.25	0.067	0.0002184
rs2516482	Myeloid	HLA-DQB1	2	-0.119	0.031	0.0001234
rs11796	Myeloid	HLA-DQB1	2	-0.054	0.025	0.03166
rs1055384	Myeloid	HLA-DQB1	2	-0.118	0.031	0.0001686
rs2734583	Myeloid	HLA-DQB1	2	-0.163	0.036	5.202e-06
rs3093974	Myeloid	HLA-DQB1	2	-0.054	0.025	0.03222
rs3130059	Myeloid	HLA-DQB1	2	-0.053	0.025	0.03557
rs2523505	Myeloid	HLA-DQB1	2	-0.12	0.046	0.01016
rs3130630	Myeloid	HLA-DQB1	2	-0.053	0.025	0.03557
rs9267487	Myeloid	HLA-DQB1	2	0.098	0.05	0.04872
rs2071594	Myeloid	HLA-DQB1	2	-0.053	0.025	0.03557
rs9267488	Myeloid	HLA-DQB1	2	-0.163	0.036	5.585e-06
rs2071592	Myeloid	HLA-DQB1	2	-0.06	0.025	0.01822
rs909253	Myeloid	HLA-DQB1	2	-0.05	0.025	0.04667
rs2229094	Myeloid	HLA-DQB1	2	0.06	0.027	0.02925
rs1799964	Myeloid	HLA-DQB1	2	0.07	0.029	0.01618
rs1800629	Myeloid	HLA-DQB1	2	-0.117	0.031	0.0001638
rs3093661	Myeloid	HLA-DQB1	2	0.208	0.063	0.001091
rs3093664	Myeloid	HLA-DQB1	2	0.161	0.048	0.0008389
rs3093668	Myeloid	HLA-DQB1	2	0.208	0.063	0.001091
rs3093726	Myeloid	HLA-DQB1	2	0.214	0.066	0.001313
rs1800628	Myeloid	HLA-DQB1	2	-0.155	0.037	2.611e-05
rs3093553	Myeloid	HLA-DQB1	2	0.172	0.05	0.0006298
rs7769073	Myeloid	HLA-DQB1	2	0.132	0.066	0.04754
rs28732144	Myeloid	HLA-DQB1	2	0.214	0.066	0.001313
rs1052248	Myeloid	HLA-DQB1	2	0.071	0.027	0.009378
rs2515919	Myeloid	HLA-DQB1	2	0.061	0.025	0.01323
rs2844480	Myeloid	HLA-DQB1	2	0.095	0.03	0.001643
rs2857595	Myeloid	HLA-DQB1	2	-0.076	0.029	0.007635
rs17207190	Myeloid	HLA-DQB1	2	0.214	0.066	0.001299
rs2857700	Myeloid	HLA-DQB1	2	-0.078	0.038	0.04266
rs9378200	Myeloid	HLA-DQB1	2	0.179	0.051	0.0005074
rs9348876	Myeloid	HLA-DQB1	2	0.181	0.051	0.0004081
rs3132451	Myeloid	HLA-DQB1	2	-0.094	0.031	0.002333
rs2857600	Myeloid	HLA-DQB1	2	-0.077	0.037	0.03621
rs73396284	Myeloid	HLA-DQB1	2	-0.138	0.046	0.002854
rs2844475	Myeloid	HLA-DQB1	2	0.069	0.024	0.004551
rs28732150	Myeloid	HLA-DQB1	2	0.245	0.054	6.377e-06
rs2259571	Myeloid	HLA-DQB1	2	0.078	0.025	0.001542
rs2857697	Myeloid	HLA-DQB1	2	0.068	0.024	0.005358
rs2736177	Myeloid	HLA-DQB1	2	-0.077	0.037	0.03651
rs2857694	Myeloid	HLA-DQB1	2	0.068	0.024	0.005358
rs2857693	Myeloid	HLA-DQB1	2	0.068	0.024	0.005358
rs3993757	Myeloid	HLA-DQB1	2	0.224	0.099	0.02477
rs3130070	Myeloid	HLA-DQB1	2	-0.1	0.031	0.001347
rs2260050	Myeloid	HLA-DQB1	2	0.078	0.025	0.001542
rs2280801	Myeloid	HLA-DQB1	2	0.245	0.054	6.377e-06
rs3130622	Myeloid	HLA-DQB1	2	-0.1	0.031	0.001347
rs3130071	Myeloid	HLA-DQB1	2	-0.078	0.037	0.03377
rs2736171	Myeloid	HLA-DQB1	2	0.066	0.024	0.007404
rs3132450	Myeloid	HLA-DQB1	2	-0.189	0.038	7.91e-07
rs3130623	Myeloid	HLA-DQB1	2	-0.105	0.03	0.0005099
rs2242660	Myeloid	HLA-DQB1	2	-0.065	0.025	0.009889
rs3130626	Myeloid	HLA-DQB1	2	-0.1	0.031	0.001347
rs2736157	Myeloid	HLA-DQB1	2	-0.1	0.031	0.001347
rs3130627	Myeloid	HLA-DQB1	2	-0.1	0.031	0.001347
rs2844465	Myeloid	HLA-DQB1	2	-0.074	0.025	0.003253
rs2242659	Myeloid	HLA-DQB1	2	-0.073	0.025	0.003547
rs3115663	Myeloid	HLA-DQB1	2	-0.1	0.031	0.001347
rs1046089	Myeloid	HLA-DQB1	2	-0.062	0.025	0.01485
rs11229	Myeloid	HLA-DQB1	2	-0.1	0.031	0.001347
rs10885	Myeloid	HLA-DQB1	2	-0.1	0.031	0.001347
rs2178899	Myeloid	HLA-DQB1	2	-0.081	0.035	0.01867
rs743400	Myeloid	HLA-DQB1	2	-0.137	0.046	0.002916
rs28732154	Myeloid	HLA-DQB1	2	0.245	0.054	6.313e-06
rs3130628	Myeloid	HLA-DQB1	2	-0.103	0.031	0.000894
rs805303	Myeloid	HLA-DQB1	2	-0.07	0.025	0.005903
rs805302	Myeloid	HLA-DQB1	2	-0.07	0.025	0.006042
rs805301	Myeloid	HLA-DQB1	2	-0.07	0.025	0.005913
rs3115669	Myeloid	HLA-DQB1	2	-0.077	0.037	0.03651
rs3117583	Myeloid	HLA-DQB1	2	-0.101	0.031	0.00117
rs813115	Myeloid	HLA-DQB1	2	-0.07	0.025	0.006042
rs3117582	Myeloid	HLA-DQB1	2	-0.189	0.038	7.91e-07
rs3132449	Myeloid	HLA-DQB1	2	-0.189	0.038	7.91e-07
rs28732157	Myeloid	HLA-DQB1	2	0.245	0.054	6.516e-06
rs3130618	Myeloid	HLA-DQB1	2	-0.101	0.031	0.00117
rs28732159	Myeloid	HLA-DQB1	2	0.265	0.066	6.129e-05
rs805257	Myeloid	HLA-DQB1	2	-0.069	0.025	0.005877
rs9267531	Myeloid	HLA-DQB1	2	-0.189	0.038	7.91e-07
rs1266076	Myeloid	HLA-DQB1	2	-0.071	0.025	0.004644
rs9378164	Myeloid	HLA-DQB1	2	0.24	0.053	7.7e-06
rs28366155	Myeloid	HLA-DQB1	2	-0.137	0.046	0.002914
rs2295663	Myeloid	HLA-DQB1	2	0.246	0.054	5.844e-06
rs28366157	Myeloid	HLA-DQB1	2	-0.194	0.051	0.0001766
rs6916278	Myeloid	HLA-DQB1	2	-0.138	0.046	0.00273
rs3131384	Myeloid	HLA-DQB1	2	-0.12	0.032	0.000224
rs805294	Myeloid	HLA-DQB1	2	-0.069	0.025	0.005319
rs805306	Myeloid	HLA-DQB1	2	-0.072	0.025	0.003543
rs28366162	Myeloid	HLA-DQB1	2	-0.133	0.045	0.00311
rs707916	Myeloid	HLA-DQB1	2	-0.075	0.025	0.002436
rs2272592	Myeloid	HLA-DQB1	2	-0.122	0.032	0.0001763
rs3131383	Myeloid	HLA-DQB1	2	-0.172	0.038	5.427e-06
rs3101018	Myeloid	HLA-DQB1	2	-0.189	0.038	7.975e-07
rs1144708	Myeloid	HLA-DQB1	2	-0.076	0.025	0.002086
rs3132445	Myeloid	HLA-DQB1	2	-0.172	0.038	5.427e-06
rs3130484	Myeloid	HLA-DQB1	2	-0.172	0.038	5.427e-06
rs3117572	Myeloid	HLA-DQB1	2	-0.12	0.032	0.0002053
rs3131379	Myeloid	HLA-DQB1	2	-0.172	0.038	5.427e-06
rs3117574	Myeloid	HLA-DQB1	2	-0.172	0.038	5.427e-06
rs3131378	Myeloid	HLA-DQB1	2	-0.172	0.038	5.427e-06
rs3117575	Myeloid	HLA-DQB1	2	-0.172	0.038	5.427e-06
rs707939	Myeloid	HLA-DQB1	2	0.061	0.025	0.01577
rs3117577	Myeloid	HLA-DQB1	2	-0.189	0.038	7.975e-07
rs3115672	Myeloid	HLA-DQB1	2	-0.172	0.038	5.427e-06
rs707938	Myeloid	HLA-DQB1	2	-0.077	0.025	0.002402
rs3115671	Myeloid	HLA-DQB1	2	-0.172	0.038	5.427e-06
rs3130490	Myeloid	HLA-DQB1	2	-0.172	0.038	5.427e-06
rs707929	Myeloid	HLA-DQB1	2	-0.072	0.025	0.004112
rs6914412	Myeloid	HLA-DQB1	2	-0.132	0.04	0.0009344
rs707928	Myeloid	HLA-DQB1	2	-0.072	0.025	0.004328
rs915652	Myeloid	HLA-DQB1	2	-0.196	0.038	4.159e-07
rs915651	Myeloid	HLA-DQB1	2	-0.176	0.038	3.368e-06
rs11751198	Myeloid	HLA-DQB1	2	-0.152	0.057	0.007189
rs2242668	Myeloid	HLA-DQB1	2	-0.142	0.046	0.002101
rs17201171	Myeloid	HLA-DQB1	2	-0.246	0.077	0.001541
rs34814308	Myeloid	HLA-DQB1	2	-0.246	0.077	0.001541
rs34636308	Myeloid	HLA-DQB1	2	-0.258	0.078	0.0009991
rs2075800	Myeloid	HLA-DQB1	2	0.057	0.025	0.02385
rs2227956	Myeloid	HLA-DQB1	2	-0.12	0.032	0.0002227
rs2075799	Myeloid	HLA-DQB1	2	-0.131	0.045	0.004014
rs11557922	Myeloid	HLA-DQB1	2	-0.258	0.078	0.0009991
rs1043618	Myeloid	HLA-DQB1	2	-0.135	0.024	2.333e-08
rs77488547	Myeloid	HLA-DQB1	2	-0.287	0.082	0.0005022
rs78292716	Myeloid	HLA-DQB1	2	-0.242	0.077	0.00187
rs2763979	Myeloid	HLA-DQB1	2	-0.106	0.024	1.196e-05
rs35987121	Myeloid	HLA-DQB1	2	-0.25	0.073	0.0006557
rs2471980	Myeloid	HLA-DQB1	2	-0.112	0.024	4.611e-06
rs9368699	Myeloid	HLA-DQB1	2	0.28	0.064	1.306e-05
rs11968400	Myeloid	HLA-DQB1	2	-0.112	0.045	0.01308
rs115487693	Myeloid	HLA-DQB1	2	-0.125	0.062	0.04377
rs3130679	Myeloid	HLA-DQB1	2	-0.196	0.038	4.124e-07
rs599707	Myeloid	HLA-DQB1	2	-0.18	0.038	2.17e-06
rs9267577	Myeloid	HLA-DQB1	2	-0.122	0.032	0.0001621
rs12210887	Myeloid	HLA-DQB1	2	-0.134	0.049	0.006616
rs9501157	Myeloid	HLA-DQB1	2	-0.263	0.072	0.0002616
rs7451017	Myeloid	HLA-DQB1	2	-0.122	0.032	0.0001831
rs9267649	Myeloid	HLA-DQB1	2	-0.122	0.032	0.0001831
rs77487898	Myeloid	HLA-DQB1	2	-0.28	0.075	0.0002014
rs28589703	Myeloid	HLA-DQB1	2	-0.278	0.072	0.000129
rs693906	Myeloid	HLA-DQB1	2	-0.149	0.034	1.262e-05
rs12661281	Myeloid	HLA-DQB1	2	0.109	0.035	0.002036
rs2736428	Myeloid	HLA-DQB1	2	0.07	0.025	0.005962
rs9267658	Myeloid	HLA-DQB1	2	-0.075	0.038	0.04858
rs9267659	Myeloid	HLA-DQB1	2	-0.1	0.03	0.0009406
rs652888	Myeloid	HLA-DQB1	2	-0.07	0.03	0.02086
rs2844458	Myeloid	HLA-DQB1	2	0.065	0.025	0.01009
rs114387109	Myeloid	HLA-DQB1	2	-0.132	0.061	0.03098
rs57393998	Myeloid	HLA-DQB1	2	-0.171	0.067	0.01089
rs13194087	Myeloid	HLA-DQB1	2	-0.158	0.044	0.0003095
rs9469069	Myeloid	HLA-DQB1	2	-0.166	0.067	0.01267
rs558702	Myeloid	HLA-DQB1	2	-0.187	0.038	1.035e-06
rs10947223	Myeloid	HLA-DQB1	2	-0.156	0.044	0.0004069
rs519417	Myeloid	HLA-DQB1	2	-0.192	0.038	4.821e-07
rs644045	Myeloid	HLA-DQB1	2	0.064	0.024	0.008269
rs497309	Myeloid	HLA-DQB1	2	-0.193	0.038	4.197e-07
rs3020644	Myeloid	HLA-DQB1	2	0.065	0.024	0.007208
rs9283893	Myeloid	HLA-DQB1	2	-0.223	0.054	3.832e-05
rs9332739	Myeloid	HLA-DQB1	2	0.131	0.056	0.02008
rs4151667	Myeloid	HLA-DQB1	2	0.134	0.056	0.01659
rs12614	Myeloid	HLA-DQB1	2	-0.154	0.038	5.306e-05
rs4151669	Myeloid	HLA-DQB1	2	0.131	0.056	0.02006
rs537160	Myeloid	HLA-DQB1	2	0.069	0.025	0.005958
rs4151657	Myeloid	HLA-DQB1	2	0.073	0.025	0.003808
rs1270942	Myeloid	HLA-DQB1	2	-0.196	0.038	2.838e-07
rs4151671	Myeloid	HLA-DQB1	2	0.134	0.056	0.01659
rs2072633	Myeloid	HLA-DQB1	2	0.06	0.024	0.01273
rs4151672	Myeloid	HLA-DQB1	2	0.134	0.056	0.01659
rs4151664	Myeloid	HLA-DQB1	2	0.146	0.05	0.003547
rs2072632	Myeloid	HLA-DQB1	2	0.073	0.026	0.004498
rs630379	Myeloid	HLA-DQB1	2	0.073	0.026	0.004722
rs9501161	Myeloid	HLA-DQB1	2	-0.129	0.04	0.001251
rs34555781	Myeloid	HLA-DQB1	2	-0.19	0.058	0.001068
rs440454	Myeloid	HLA-DQB1	2	0.089	0.026	0.0005762
rs2280774	Myeloid	HLA-DQB1	2	0.09	0.026	0.0005027
rs419788	Myeloid	HLA-DQB1	2	0.089	0.026	0.0005762
rs437179	Myeloid	HLA-DQB1	2	0.089	0.026	0.0005494
rs35664695	Myeloid	HLA-DQB1	2	0.299	0.064	3.759e-06
rs592229	Myeloid	HLA-DQB1	2	0.053	0.024	0.02713
rs492899	Myeloid	HLA-DQB1	2	-0.106	0.04	0.007589
rs13217120	Myeloid	HLA-DQB1	2	-0.16	0.059	0.007003
rs34241101	Myeloid	HLA-DQB1	2	0.145	0.048	0.002413
rs410851	Myeloid	HLA-DQB1	2	0.099	0.026	0.0001542
rs17207867	Myeloid	HLA-DQB1	2	0.114	0.045	0.01126
rs35337578	Myeloid	HLA-DQB1	2	0.114	0.045	0.01126
rs389884	Myeloid	HLA-DQB1	2	-0.208	0.038	5.642e-08
rs6941112	Myeloid	HLA-DQB1	2	0.071	0.026	0.006154
rs389883	Myeloid	HLA-DQB1	2	0.098	0.026	0.0001664
rs34214527	Myeloid	HLA-DQB1	2	0.106	0.042	0.01247
rs2856448	Myeloid	HLA-DQB1	2	0.098	0.024	4.883e-05
rs10046127	Myeloid	HLA-DQB1	2	-0.154	0.055	0.005218
rs2857009	Myeloid	HLA-DQB1	2	0.101	0.026	0.0001204
rs2077580	Myeloid	HLA-DQB1	2	0.124	0.042	0.00343
rs6902493	Myeloid	HLA-DQB1	2	0.103	0.026	8.491e-05
rs12198173	Myeloid	HLA-DQB1	2	0.124	0.042	0.00343
rs1150758	Myeloid	HLA-DQB1	2	-0.115	0.032	0.0003699
rs204885	Myeloid	HLA-DQB1	2	-0.121	0.06	0.04453
rs2239689	Myeloid	HLA-DQB1	2	0.101	0.026	0.0001188
rs7766862	Myeloid	HLA-DQB1	2	0.101	0.026	0.0001188
rs17207923	Myeloid	HLA-DQB1	2	-0.26	0.077	0.0007554
rs1150755	Myeloid	HLA-DQB1	2	-0.114	0.032	0.0004635
rs2071295	Myeloid	HLA-DQB1	2	0.101	0.026	0.0001212
rs12211410	Myeloid	HLA-DQB1	2	0.131	0.042	0.002065
rs185819	Myeloid	HLA-DQB1	2	0.099	0.024	4.368e-05
rs1150754	Myeloid	HLA-DQB1	2	-0.115	0.032	0.0003651
rs34878747	Myeloid	HLA-DQB1	2	-0.145	0.055	0.007933
rs1150753	Myeloid	HLA-DQB1	2	-0.208	0.039	8.561e-08
rs2071293	Myeloid	HLA-DQB1	2	0.096	0.026	0.0002714
rs17201602	Myeloid	HLA-DQB1	2	-0.145	0.055	0.007933
rs1150752	Myeloid	HLA-DQB1	2	-0.208	0.039	8.498e-08
rs17421624	Myeloid	HLA-DQB1	2	0.095	0.026	0.0003197
rs13199524	Myeloid	HLA-DQB1	2	0.134	0.043	0.002094
rs41268896	Myeloid	HLA-DQB1	2	0.1	0.026	0.0001351
rs2269426	Myeloid	HLA-DQB1	2	0.082	0.025	0.001366
rs1269852	Myeloid	HLA-DQB1	2	-0.208	0.039	8.494e-08
rs8111	Myeloid	HLA-DQB1	2	0.068	0.027	0.01258
rs28732175	Myeloid	HLA-DQB1	2	0.298	0.064	3.795e-06
rs2228628	Myeloid	HLA-DQB1	2	0.076	0.027	0.00491
rs3130288	Myeloid	HLA-DQB1	2	-0.208	0.039	8.494e-08
rs9267803	Myeloid	HLA-DQB1	2	0.066	0.027	0.01529
rs4713505	Myeloid	HLA-DQB1	2	0.076	0.027	0.004847
rs204999	Myeloid	HLA-DQB1	2	-0.098	0.028	0.0005395
rs3134952	Myeloid	HLA-DQB1	2	-0.099	0.031	0.001376
rs4713506	Myeloid	HLA-DQB1	2	0.062	0.027	0.02358
rs9296009	Myeloid	HLA-DQB1	2	0.057	0.029	0.04687
rs28732178	Myeloid	HLA-DQB1	2	0.238	0.059	5.32e-05
rs3134608	Myeloid	HLA-DQB1	2	-0.104	0.031	0.0009918
rs9267810	Myeloid	HLA-DQB1	2	0.063	0.028	0.02532
rs3096696	Myeloid	HLA-DQB1	2	-0.108	0.031	0.0006136
rs2269424	Myeloid	HLA-DQB1	2	0.066	0.028	0.01972
rs3096697	Myeloid	HLA-DQB1	2	-0.11	0.031	0.0004921
rs3130347	Myeloid	HLA-DQB1	2	-0.107	0.031	0.0006987
rs1061807	Myeloid	HLA-DQB1	2	0.066	0.028	0.01968
rs9267817	Myeloid	HLA-DQB1	2	0.066	0.028	0.01962
rs3130284	Myeloid	HLA-DQB1	2	-0.11	0.031	0.0004921
rs3131297	Myeloid	HLA-DQB1	2	-0.11	0.031	0.0004921
rs3134947	Myeloid	HLA-DQB1	2	-0.113	0.031	0.0003585
rs2269423	Myeloid	HLA-DQB1	2	-0.065	0.027	0.01527
rs3134946	Myeloid	HLA-DQB1	2	-0.11	0.031	0.0004917
rs3096689	Myeloid	HLA-DQB1	2	-0.11	0.031	0.0004917
rs3134945	Myeloid	HLA-DQB1	2	-0.113	0.031	0.0003585
rs3134944	Myeloid	HLA-DQB1	2	-0.113	0.031	0.0003585
rs3132965	Myeloid	HLA-DQB1	2	-0.11	0.031	0.0004921
rs3130349	Myeloid	HLA-DQB1	2	-0.092	0.033	0.005365
rs8365	Myeloid	HLA-DQB1	2	-0.089	0.033	0.007003
rs3134940	Myeloid	HLA-DQB1	2	-0.089	0.033	0.006998
rs1035798	Myeloid	HLA-DQB1	2	0.069	0.028	0.01511
rs1800624	Myeloid	HLA-DQB1	2	0.07	0.028	0.01422
rs1800625	Myeloid	HLA-DQB1	2	-0.088	0.033	0.006876
rs204995	Myeloid	HLA-DQB1	2	-0.085	0.029	0.003322
rs204994	Myeloid	HLA-DQB1	2	-0.085	0.029	0.003815
rs204993	Myeloid	HLA-DQB1	2	-0.085	0.028	0.002565
rs204992	Myeloid	HLA-DQB1	2	-0.091	0.029	0.002036
rs176095	Myeloid	HLA-DQB1	2	-0.094	0.029	0.001335
rs12663103	Myeloid	HLA-DQB1	2	0.241	0.054	1.032e-05
rs204991	Myeloid	HLA-DQB1	2	-0.13	0.03	1.274e-05
rs204990	Myeloid	HLA-DQB1	2	-0.13	0.03	1.274e-05
rs204989	Myeloid	HLA-DQB1	2	-0.126	0.03	2.259e-05
rs8192579	Myeloid	HLA-DQB1	2	0.241	0.054	1.032e-05
rs2071278	Myeloid	HLA-DQB1	2	-0.164	0.034	1.611e-06
rs3134942	Myeloid	HLA-DQB1	2	-0.206	0.036	9.462e-09
rs6907458	Myeloid	HLA-DQB1	2	0.241	0.054	1.032e-05
rs3131296	Myeloid	HLA-DQB1	2	-0.206	0.036	9.462e-09
rs3132947	Myeloid	HLA-DQB1	2	-0.063	0.031	0.04354
rs3132956	Myeloid	HLA-DQB1	2	-0.21	0.035	4.007e-09
rs16869834	Myeloid	HLA-DQB1	2	0.119	0.06	0.04564
rs3131290	Myeloid	HLA-DQB1	2	-0.094	0.025	0.0002334
rs17201763	Myeloid	HLA-DQB1	2	0.116	0.059	0.04947
rs394657	Myeloid	HLA-DQB1	2	-0.053	0.026	0.04139
rs520803	Myeloid	HLA-DQB1	2	0.06	0.026	0.02045
rs520692	Myeloid	HLA-DQB1	2	0.059	0.026	0.02259
rs415929	Myeloid	HLA-DQB1	2	0.059	0.026	0.02336
rs715299	Myeloid	HLA-DQB1	2	-0.088	0.026	0.0007273
rs3134796	Myeloid	HLA-DQB1	2	-0.203	0.035	1.25e-08
rs915895	Myeloid	HLA-DQB1	2	-0.062	0.026	0.01743
rs443198	Myeloid	HLA-DQB1	2	-0.078	0.025	0.002238
rs3134931	Myeloid	HLA-DQB1	2	-0.062	0.025	0.01284
rs2854048	Myeloid	HLA-DQB1	2	-0.191	0.078	0.01415
rs3830041	Myeloid	HLA-DQB1	2	0.182	0.042	1.84e-05
rs3134930	Myeloid	HLA-DQB1	2	-0.118	0.028	3.463e-05
rs3096702	Myeloid	HLA-DQB1	2	-0.118	0.025	3.082e-06
rs479536	Myeloid	HLA-DQB1	2	-0.176	0.049	0.0003052
rs447903	Myeloid	HLA-DQB1	2	0.088	0.03	0.003289
rs499691	Myeloid	HLA-DQB1	2	0.088	0.03	0.003251
rs510321	Myeloid	HLA-DQB1	2	-0.104	0.032	0.001133
rs17208153	Myeloid	HLA-DQB1	2	0.167	0.041	4.617e-05
rs483574	Myeloid	HLA-DQB1	2	-0.104	0.032	0.001234
rs482759	Myeloid	HLA-DQB1	2	-0.104	0.032	0.001133
rs9267853	Myeloid	HLA-DQB1	2	-0.123	0.025	1.211e-06
rs9296012	Myeloid	HLA-DQB1	2	0.138	0.033	2.928e-05
rs532385	Myeloid	HLA-DQB1	2	0.091	0.03	0.002278
rs9378123	Myeloid	HLA-DQB1	2	0.146	0.035	3.441e-05
rs374205	Myeloid	HLA-DQB1	2	-0.124	0.044	0.004735
rs399950	Myeloid	HLA-DQB1	2	0.079	0.03	0.009452
rs495089	Myeloid	HLA-DQB1	2	0.078	0.03	0.01009
rs1426713	Myeloid	HLA-DQB1	2	0.157	0.043	0.0002513
rs404890	Myeloid	HLA-DQB1	2	-0.139	0.025	6.388e-08
rs2849015	Myeloid	HLA-DQB1	2	-0.139	0.025	5.742e-08
rs6457499	Myeloid	HLA-DQB1	2	-0.059	0.026	0.02541
rs377763	Myeloid	HLA-DQB1	2	-0.165	0.03	3.544e-08
rs9267873	Myeloid	HLA-DQB1	2	-0.093	0.025	0.0002122
rs3134926	Myeloid	HLA-DQB1	2	-0.059	0.026	0.02541
rs6936346	Myeloid	HLA-DQB1	2	-0.059	0.026	0.02541
rs9501398	Myeloid	HLA-DQB1	2	0.15	0.042	0.000446
rs9267898	Myeloid	HLA-DQB1	2	-0.095	0.025	0.0001672
rs693797	Myeloid	HLA-DQB1	2	-0.12	0.025	2e-06
rs549182	Myeloid	HLA-DQB1	2	-0.253	0.075	0.00071
rs549270	Myeloid	HLA-DQB1	2	-0.193	0.062	0.001754
rs9267911	Myeloid	HLA-DQB1	2	-0.145	0.024	3.484e-09
rs3130303	Myeloid	HLA-DQB1	2	-0.179	0.034	1.409e-07
rs6901158	Myeloid	HLA-DQB1	2	-0.177	0.034	1.856e-07
rs3130304	Myeloid	HLA-DQB1	2	-0.111	0.029	0.0001681
rs416352	Myeloid	HLA-DQB1	2	-0.066	0.026	0.009753
rs424232	Myeloid	HLA-DQB1	2	-0.103	0.027	0.0001438
rs12526104	Myeloid	HLA-DQB1	2	-0.143	0.045	0.001504
rs439303	Myeloid	HLA-DQB1	2	-0.057	0.027	0.0343
rs12529559	Myeloid	HLA-DQB1	2	-0.249	0.054	4.44e-06
rs507778	Myeloid	HLA-DQB1	2	-0.072	0.025	0.00466
rs412657	Myeloid	HLA-DQB1	2	-0.054	0.024	0.02465
rs9267947	Myeloid	HLA-DQB1	2	-0.128	0.024	9.02e-08
rs9267948	Myeloid	HLA-DQB1	2	-0.136	0.025	4.749e-08
rs9267954	Myeloid	HLA-DQB1	2	0.111	0.027	5.065e-05
rs454748	Myeloid	HLA-DQB1	2	0.083	0.024	0.0005763
rs9267956	Myeloid	HLA-DQB1	2	0.092	0.025	0.0002194
rs440169	Myeloid	HLA-DQB1	2	0.095	0.025	0.0001203
rs9267958	Myeloid	HLA-DQB1	2	0.095	0.025	0.0001203
rs563412	Myeloid	HLA-DQB1	2	0.095	0.024	0.0001118
rs1559876	Myeloid	HLA-DQB1	2	0.096	0.025	0.0001195
rs2894239	Myeloid	HLA-DQB1	2	0.095	0.025	0.0001203
rs2395110	Myeloid	HLA-DQB1	2	0.094	0.024	0.0001278
rs3115576	Myeloid	HLA-DQB1	2	0.095	0.025	0.0001203
rs6457509	Myeloid	HLA-DQB1	2	0.095	0.025	0.0001203
rs9267971	Myeloid	HLA-DQB1	2	0.095	0.025	0.0001203
rs2894240	Myeloid	HLA-DQB1	2	0.095	0.025	0.0001203
rs10223710	Myeloid	HLA-DQB1	2	-0.168	0.031	9.769e-08
rs3115573	Myeloid	HLA-DQB1	2	0.095	0.025	0.0001203
rs9296015	Myeloid	HLA-DQB1	2	-0.168	0.031	9.769e-08
rs4959089	Myeloid	HLA-DQB1	2	-0.168	0.031	9.769e-08
rs4959090	Myeloid	HLA-DQB1	2	-0.168	0.031	9.769e-08
rs6921945	Myeloid	HLA-DQB1	2	-0.168	0.031	9.769e-08
rs12525893	Myeloid	HLA-DQB1	2	-0.169	0.031	8.694e-08
rs3130315	Myeloid	HLA-DQB1	2	0.095	0.025	0.0001207
rs3115570	Myeloid	HLA-DQB1	2	0.095	0.025	0.0001215
rs28895018	Myeloid	HLA-DQB1	2	0.19	0.05	0.0001602
rs9268005	Myeloid	HLA-DQB1	2	0.092	0.028	0.0008321
rs9268035	Myeloid	HLA-DQB1	2	0.095	0.025	0.0001348
rs3132971	Myeloid	HLA-DQB1	2	-0.235	0.04	4.15e-09
rs4959091	Myeloid	HLA-DQB1	2	0.095	0.025	0.0001372
rs2395114	Myeloid	HLA-DQB1	2	0.095	0.025	0.0001372
rs3096683	Myeloid	HLA-DQB1	2	-0.078	0.033	0.01845
rs17201917	Myeloid	HLA-DQB1	2	-0.172	0.034	3.356e-07
rs28366171	Myeloid	HLA-DQB1	2	-0.172	0.034	3.356e-07
rs9268127	Myeloid	HLA-DQB1	2	-0.078	0.033	0.01927
rs555826822	Myeloid	HLA-DQB1	2	0.095	0.025	0.0001405
rs28732186	Myeloid	HLA-DQB1	2	0.19	0.05	0.0001602
rs9268139	Myeloid	HLA-DQB1	2	-0.078	0.033	0.01927
rs9268145	Myeloid	HLA-DQB1	2	0.104	0.029	0.0003779
rs4713518	Myeloid	HLA-DQB1	2	0.095	0.025	0.0001405
rs926070	Myeloid	HLA-DQB1	2	0.092	0.028	0.0008859
rs17422727	Myeloid	HLA-DQB1	2	-0.172	0.034	3.356e-07
rs482194	Myeloid	HLA-DQB1	2	0.092	0.025	0.0002162
rs7775397	Myeloid	HLA-DQB1	2	-0.235	0.04	4.15e-09
rs560505	Myeloid	HLA-DQB1	2	0.096	0.025	0.0001329
rs10947251	Myeloid	HLA-DQB1	2	0.127	0.06	0.03384
rs6910668	Myeloid	HLA-DQB1	2	-0.078	0.033	0.01927
rs9268153	Myeloid	HLA-DQB1	2	-0.078	0.033	0.01927
rs11751697	Myeloid	HLA-DQB1	2	0.127	0.06	0.03384
rs6906662	Myeloid	HLA-DQB1	2	0.19	0.05	0.0001602
rs565571	Myeloid	HLA-DQB1	2	0.094	0.025	0.00018
rs7745174	Myeloid	HLA-DQB1	2	-0.078	0.033	0.01927
rs537757	Myeloid	HLA-DQB1	2	0.09	0.025	0.0002891
rs28366175	Myeloid	HLA-DQB1	2	-0.185	0.047	8.84e-05
rs477005	Myeloid	HLA-DQB1	2	0.094	0.025	0.00018
rs12660769	Myeloid	HLA-DQB1	2	-0.133	0.046	0.003454
rs9268177	Myeloid	HLA-DQB1	2	-0.235	0.04	4.15e-09
rs502626	Myeloid	HLA-DQB1	2	0.092	0.025	0.0002162
rs9268199	Myeloid	HLA-DQB1	2	-0.105	0.037	0.004399
rs28732188	Myeloid	HLA-DQB1	2	0.19	0.05	0.0001602
rs9501173	Myeloid	HLA-DQB1	2	0.127	0.06	0.03384
rs547261	Myeloid	HLA-DQB1	2	0.092	0.025	0.0002055
rs2395141	Myeloid	HLA-DQB1	2	0.092	0.027	0.0008317
rs6910071	Myeloid	HLA-DQB1	2	0.104	0.029	0.0003796
rs3749967	Myeloid	HLA-DQB1	2	0.127	0.06	0.03384
rs9268219	Myeloid	HLA-DQB1	2	-0.234	0.041	1.074e-08
rs9268220	Myeloid	HLA-DQB1	2	-0.078	0.033	0.01927
rs531094	Myeloid	HLA-DQB1	2	0.094	0.025	0.00017
rs9501176	Myeloid	HLA-DQB1	2	0.127	0.06	0.03384
rs9268230	Myeloid	HLA-DQB1	2	0.092	0.027	0.0008317
rs574710	Myeloid	HLA-DQB1	2	0.092	0.025	0.0002123
rs539703	Myeloid	HLA-DQB1	2	0.092	0.025	0.0002055
rs546857	Myeloid	HLA-DQB1	2	0.096	0.025	0.0001262
rs547077	Myeloid	HLA-DQB1	2	0.092	0.025	0.0002123
rs28366180	Myeloid	HLA-DQB1	2	-0.173	0.048	0.0003006
rs9268235	Myeloid	HLA-DQB1	2	-0.235	0.04	4.15e-09
rs4279480	Myeloid	HLA-DQB1	2	0.092	0.027	0.0008317
rs485774	Myeloid	HLA-DQB1	2	0.092	0.025	0.0002055
rs4348357	Myeloid	HLA-DQB1	2	0.092	0.027	0.0008317
rs742697	Myeloid	HLA-DQB1	2	0.092	0.027	0.0008317
rs523627	Myeloid	HLA-DQB1	2	0.092	0.025	0.0002055
rs525607	Myeloid	HLA-DQB1	2	0.092	0.025	0.0002123
rs552339	Myeloid	HLA-DQB1	2	0.092	0.025	0.0002055
rs9501178	Myeloid	HLA-DQB1	2	0.127	0.06	0.03384
rs3132957	Myeloid	HLA-DQB1	2	0.092	0.027	0.0008317
rs533885	Myeloid	HLA-DQB1	2	0.092	0.025	0.0002048
rs3129905	Myeloid	HLA-DQB1	2	0.089	0.027	0.001189
rs504203	Myeloid	HLA-DQB1	2	0.092	0.025	0.0002055
rs505274	Myeloid	HLA-DQB1	2	0.092	0.025	0.0002149
rs508805	Myeloid	HLA-DQB1	2	0.092	0.025	0.0002149
rs524578	Myeloid	HLA-DQB1	2	0.092	0.025	0.0002218
rs9348880	Myeloid	HLA-DQB1	2	0.092	0.025	0.0002218
rs9348881	Myeloid	HLA-DQB1	2	0.092	0.025	0.000217
rs17208363	Myeloid	HLA-DQB1	2	0.194	0.05	0.0001203
rs12524063	Myeloid	HLA-DQB1	2	-0.122	0.044	0.006176
rs9368713	Myeloid	HLA-DQB1	2	0.092	0.025	0.0002149
rs9368714	Myeloid	HLA-DQB1	2	0.082	0.026	0.001497
rs10484560	Myeloid	HLA-DQB1	2	-0.122	0.044	0.006176
rs9405090	Myeloid	HLA-DQB1	2	0.093	0.025	0.0001905
rs3129949	Myeloid	HLA-DQB1	2	-0.066	0.029	0.02489
rs742582	Myeloid	HLA-DQB1	2	0.092	0.025	0.0002102
rs1003878	Myeloid	HLA-DQB1	2	-0.066	0.029	0.02489
rs910052	Myeloid	HLA-DQB1	2	0.092	0.025	0.0002149
rs1076712	Myeloid	HLA-DQB1	2	-0.057	0.025	0.02044
rs9366793	Myeloid	HLA-DQB1	2	0.092	0.025	0.0002218
rs9348882	Myeloid	HLA-DQB1	2	0.092	0.025	0.0002149
rs9380290	Myeloid	HLA-DQB1	2	0.092	0.025	0.0002218
rs9357140	Myeloid	HLA-DQB1	2	0.092	0.025	0.0002149
rs2022537	Myeloid	HLA-DQB1	2	-0.066	0.029	0.02489
rs1474729	Myeloid	HLA-DQB1	2	0.092	0.025	0.0002149
rs1474728	Myeloid	HLA-DQB1	2	0.092	0.025	0.0002149
rs1265757	Myeloid	HLA-DQB1	2	-0.235	0.04	4.15e-09
rs10807100	Myeloid	HLA-DQB1	2	0.092	0.025	0.0002149
rs6929776	Myeloid	HLA-DQB1	2	0.092	0.025	0.0002218
rs1265754	Myeloid	HLA-DQB1	2	-0.235	0.04	4.15e-09
rs28361060	Myeloid	HLA-DQB1	2	0.104	0.029	0.0003485
rs6930681	Myeloid	HLA-DQB1	2	0.092	0.025	0.0002149
rs12526151	Myeloid	HLA-DQB1	2	-0.121	0.044	0.006249
rs973037	Myeloid	HLA-DQB1	2	0.092	0.025	0.0002149
rs926594	Myeloid	HLA-DQB1	2	0.092	0.025	0.0002149
rs2273019	Myeloid	HLA-DQB1	2	-0.057	0.025	0.02094
rs28732192	Myeloid	HLA-DQB1	2	0.194	0.05	0.0001203
rs2022534	Myeloid	HLA-DQB1	2	0.092	0.025	0.0002149
rs2022533	Myeloid	HLA-DQB1	2	0.092	0.025	0.0002218
rs1033500	Myeloid	HLA-DQB1	2	0.092	0.025	0.0002149
rs1033499	Myeloid	HLA-DQB1	2	-0.077	0.033	0.02108
rs1033498	Myeloid	HLA-DQB1	2	0.092	0.025	0.0002149
rs2143468	Myeloid	HLA-DQB1	2	0.092	0.025	0.0002149
rs2143466	Myeloid	HLA-DQB1	2	0.088	0.025	0.000377
rs2143465	Myeloid	HLA-DQB1	2	0.092	0.025	0.0002149
rs3117137	Myeloid	HLA-DQB1	2	-0.065	0.029	0.02661
rs9268260	Myeloid	HLA-DQB1	2	0.092	0.025	0.0002149
rs72843221	Myeloid	HLA-DQB1	2	-0.124	0.044	0.005322
rs4576282	Myeloid	HLA-DQB1	2	0.091	0.025	0.0002434
rs4959092	Myeloid	HLA-DQB1	2	0.091	0.025	0.0002434
rs4959093	Myeloid	HLA-DQB1	2	0.091	0.025	0.0002432
rs4959094	Myeloid	HLA-DQB1	2	0.091	0.025	0.0002432
rs4959025	Myeloid	HLA-DQB1	2	0.089	0.025	0.0003405
rs4959026	Myeloid	HLA-DQB1	2	0.089	0.025	0.0003405
rs3117134	Myeloid	HLA-DQB1	2	-0.057	0.025	0.02065
rs4959096	Myeloid	HLA-DQB1	2	0.089	0.025	0.0003405
rs9268283	Myeloid	HLA-DQB1	2	0.089	0.025	0.0003405
rs9268284	Myeloid	HLA-DQB1	2	0.091	0.025	0.0002434
rs28366182	Myeloid	HLA-DQB1	2	-0.185	0.047	8.84e-05
rs910051	Myeloid	HLA-DQB1	2	-0.235	0.04	4.15e-09
rs9268285	Myeloid	HLA-DQB1	2	0.091	0.025	0.0002434
rs910050	Myeloid	HLA-DQB1	2	-0.057	0.025	0.02065
rs969893	Myeloid	HLA-DQB1	2	-0.056	0.025	0.02427
rs969892	Myeloid	HLA-DQB1	2	-0.065	0.029	0.02675
rs969891	Myeloid	HLA-DQB1	2	-0.057	0.025	0.02065
rs3117122	Myeloid	HLA-DQB1	2	-0.056	0.025	0.02427
rs2076542	Myeloid	HLA-DQB1	2	0.09	0.025	0.0002712
rs28732195	Myeloid	HLA-DQB1	2	0.199	0.05	7.468e-05
rs2076541	Myeloid	HLA-DQB1	2	0.089	0.025	0.0003405
rs2076540	Myeloid	HLA-DQB1	2	0.093	0.025	0.0002132
rs2076539	Myeloid	HLA-DQB1	2	-0.057	0.025	0.02065
rs2076538	Myeloid	HLA-DQB1	2	0.089	0.025	0.0003405
rs2076537	Myeloid	HLA-DQB1	2	-0.056	0.025	0.02427
rs761189	Myeloid	HLA-DQB1	2	-0.057	0.025	0.02065
rs761188	Myeloid	HLA-DQB1	2	-0.056	0.025	0.02427
rs761187	Myeloid	HLA-DQB1	2	0.093	0.025	0.0002132
rs9268301	Myeloid	HLA-DQB1	2	0.079	0.026	0.002308
rs1265762	Myeloid	HLA-DQB1	2	0.052	0.026	0.04536
rs1265760	Myeloid	HLA-DQB1	2	0.052	0.026	0.04536
rs1265759	Myeloid	HLA-DQB1	2	0.052	0.026	0.04536
rs1265758	Myeloid	HLA-DQB1	2	0.058	0.026	0.02469
rs17202071	Myeloid	HLA-DQB1	2	-0.124	0.044	0.005309
rs2395149	Myeloid	HLA-DQB1	2	-0.235	0.04	4.15e-09
rs3129908	Myeloid	HLA-DQB1	2	0.058	0.026	0.02469
rs2395150	Myeloid	HLA-DQB1	2	0.058	0.026	0.02469
rs6904636	Myeloid	HLA-DQB1	2	0.052	0.026	0.04651
rs3129911	Myeloid	HLA-DQB1	2	0.052	0.026	0.04536
rs9268326	Myeloid	HLA-DQB1	2	0.09	0.025	0.0002818
rs2223636	Myeloid	HLA-DQB1	2	-0.057	0.025	0.02094
rs9268343	Myeloid	HLA-DQB1	2	0.09	0.025	0.0002712
rs9268345	Myeloid	HLA-DQB1	2	0.09	0.025	0.0002818
rs3129921	Myeloid	HLA-DQB1	2	0.052	0.026	0.04651
rs3129922	Myeloid	HLA-DQB1	2	0.052	0.026	0.04651
rs3129923	Myeloid	HLA-DQB1	2	0.052	0.026	0.04536
rs3129924	Myeloid	HLA-DQB1	2	-0.076	0.033	0.02211
rs9268362	Myeloid	HLA-DQB1	2	0.102	0.029	0.0004774
rs3129925	Myeloid	HLA-DQB1	2	-0.076	0.033	0.02211
rs3129926	Myeloid	HLA-DQB1	2	-0.076	0.033	0.02211
rs12529400	Myeloid	HLA-DQB1	2	-0.125	0.044	0.005165
rs3129927	Myeloid	HLA-DQB1	2	-0.235	0.04	4.159e-09
rs9268368	Myeloid	HLA-DQB1	2	0.09	0.025	0.0002818
rs7769740	Myeloid	HLA-DQB1	2	-0.125	0.044	0.005165
rs28366185	Myeloid	HLA-DQB1	2	-0.184	0.047	9.108e-05
rs2143462	Myeloid	HLA-DQB1	2	-0.073	0.033	0.02679
rs2143461	Myeloid	HLA-DQB1	2	-0.076	0.033	0.02211
rs2073046	Myeloid	HLA-DQB1	2	0.09	0.025	0.0002818
rs3129933	Myeloid	HLA-DQB1	2	-0.077	0.033	0.02122
rs3129935	Myeloid	HLA-DQB1	2	-0.076	0.033	0.02211
rs3129937	Myeloid	HLA-DQB1	2	-0.076	0.033	0.02211
rs9268384	Myeloid	HLA-DQB1	2	0.09	0.025	0.0002818
rs3129939	Myeloid	HLA-DQB1	2	-0.076	0.033	0.02211
rs2273017	Myeloid	HLA-DQB1	2	0.066	0.026	0.01301
rs2073044	Myeloid	HLA-DQB1	2	0.065	0.027	0.01593
rs2073045	Myeloid	HLA-DQB1	2	-0.067	0.03	0.02495
rs6913309	Myeloid	HLA-DQB1	2	-0.104	0.026	7.608e-05
rs2050188	Myeloid	HLA-DQB1	2	-0.065	0.027	0.01453
rs3117109	Myeloid	HLA-DQB1	2	-0.24	0.04	2.809e-09
rs9268401	Myeloid	HLA-DQB1	2	0.084	0.029	0.003505
rs9391858	Myeloid	HLA-DQB1	2	-0.088	0.033	0.007502
rs9268403	Myeloid	HLA-DQB1	2	0.084	0.029	0.003887
rs9268404	Myeloid	HLA-DQB1	2	0.083	0.029	0.004319
rs9268406	Myeloid	HLA-DQB1	2	0.084	0.029	0.003955
rs3129945	Myeloid	HLA-DQB1	2	-0.074	0.029	0.0114
rs3117105	Myeloid	HLA-DQB1	2	-0.071	0.028	0.01171
rs9268425	Myeloid	HLA-DQB1	2	0.084	0.029	0.003531
rs9268428	Myeloid	HLA-DQB1	2	0.085	0.029	0.003423
rs9268429	Myeloid	HLA-DQB1	2	0.088	0.029	0.002251
rs12528797	Myeloid	HLA-DQB1	2	-0.245	0.039	4.158e-10
rs7758215	Myeloid	HLA-DQB1	2	-0.231	0.036	1.434e-10
rs2894252	Myeloid	HLA-DQB1	2	0.085	0.029	0.003423
rs9268431	Myeloid	HLA-DQB1	2	0.085	0.029	0.003423
rs2894253	Myeloid	HLA-DQB1	2	-0.245	0.039	4.158e-10
rs9268432	Myeloid	HLA-DQB1	2	0.085	0.029	0.003423
rs2894254	Myeloid	HLA-DQB1	2	-0.243	0.04	1.779e-09
rs9268433	Myeloid	HLA-DQB1	2	0.165	0.03	5.125e-08
rs72843270	Myeloid	HLA-DQB1	2	-0.245	0.039	4.158e-10
rs9268439	Myeloid	HLA-DQB1	2	0.088	0.029	0.002251
rs1980495	Myeloid	HLA-DQB1	2	0.088	0.029	0.002251
rs28895023	Myeloid	HLA-DQB1	2	0.18	0.05	0.0003637
rs8180664	Myeloid	HLA-DQB1	2	0.085	0.029	0.003423
rs9268446	Myeloid	HLA-DQB1	2	0.085	0.029	0.003423
rs3117104	Myeloid	HLA-DQB1	2	-0.07	0.028	0.01197
rs3117103	Myeloid	HLA-DQB1	2	-0.167	0.037	8.937e-06
rs9268454	Myeloid	HLA-DQB1	2	0.088	0.029	0.002251
rs28366186	Myeloid	HLA-DQB1	2	-0.175	0.047	0.0002426
rs9268455	Myeloid	HLA-DQB1	2	0.165	0.03	5.125e-08
rs9268456	Myeloid	HLA-DQB1	2	0.088	0.029	0.002251
rs9268457	Myeloid	HLA-DQB1	2	0.088	0.029	0.002251
rs9268459	Myeloid	HLA-DQB1	2	0.088	0.029	0.002251
rs6930777	Myeloid	HLA-DQB1	2	-0.242	0.039	5.924e-10
rs9268461	Myeloid	HLA-DQB1	2	0.085	0.029	0.003423
rs1555115	Myeloid	HLA-DQB1	2	-0.201	0.036	4.293e-08
rs1555114	Myeloid	HLA-DQB1	2	-0.228	0.036	2.729e-10
rs3129948	Myeloid	HLA-DQB1	2	-0.071	0.028	0.0116
rs28362674	Myeloid	HLA-DQB1	2	-0.228	0.036	2.729e-10
rs17202218	Myeloid	HLA-DQB1	2	-0.236	0.036	6.653e-11
rs17202225	Myeloid	HLA-DQB1	2	-0.201	0.036	4.293e-08
rs17208573	Myeloid	HLA-DQB1	2	-0.228	0.036	2.729e-10
rs17208587	Myeloid	HLA-DQB1	2	0.172	0.051	0.0007186
rs17208601	Myeloid	HLA-DQB1	2	-0.211	0.036	1.017e-08
rs62402732	Myeloid	HLA-DQB1	2	-0.201	0.036	4.293e-08
rs67512154	Myeloid	HLA-DQB1	2	-0.193	0.036	1.399e-07
rs72843281	Myeloid	HLA-DQB1	2	-0.201	0.036	4.293e-08
rs67927165	Myeloid	HLA-DQB1	2	-0.193	0.036	1.399e-07
rs62402739	Myeloid	HLA-DQB1	2	-0.201	0.036	4.293e-08
rs17423649	Myeloid	HLA-DQB1	2	-0.201	0.036	4.293e-08
rs9268474	Myeloid	HLA-DQB1	2	0.085	0.029	0.003448
rs28366190	Myeloid	HLA-DQB1	2	-0.175	0.047	0.0002426
rs17208615	Myeloid	HLA-DQB1	2	-0.201	0.036	4.293e-08
rs72843289	Myeloid	HLA-DQB1	2	-0.229	0.036	2.109e-10
rs17202259	Myeloid	HLA-DQB1	2	-0.201	0.036	4.293e-08
rs12529049	Myeloid	HLA-DQB1	2	-0.193	0.036	1.399e-07
rs12529106	Myeloid	HLA-DQB1	2	-0.228	0.036	2.729e-10
rs17208650	Myeloid	HLA-DQB1	2	-0.193	0.036	1.399e-07
rs12525722	Myeloid	HLA-DQB1	2	-0.236	0.036	6.653e-11
rs3129950	Myeloid	HLA-DQB1	2	-0.244	0.04	1.211e-09
rs9268475	Myeloid	HLA-DQB1	2	0.085	0.029	0.003448
rs3117099	Myeloid	HLA-DQB1	2	-0.106	0.029	0.0002379
rs3129951	Myeloid	HLA-DQB1	2	-0.069	0.028	0.01427
rs17423698	Myeloid	HLA-DQB1	2	-0.193	0.036	1.399e-07
rs114386417	Myeloid	HLA-DQB1	2	-0.201	0.036	4.293e-08
rs115303880	Myeloid	HLA-DQB1	2	-0.228	0.036	2.729e-10
rs3117098	Myeloid	HLA-DQB1	2	-0.071	0.028	0.01092
rs17495592	Myeloid	HLA-DQB1	2	-0.228	0.036	2.729e-10
rs3117097	Myeloid	HLA-DQB1	2	-0.104	0.033	0.001847
rs67019312	Myeloid	HLA-DQB1	2	-0.193	0.036	1.399e-07
rs1143259	Myeloid	HLA-DQB1	2	-0.226	0.036	3.752e-10
rs62402754	Myeloid	HLA-DQB1	2	-0.189	0.036	2.08e-07
rs16870123	Myeloid	HLA-DQB1	2	-0.198	0.036	4.477e-08
rs115690055	Myeloid	HLA-DQB1	2	-0.223	0.036	5.042e-10
rs17423753	Myeloid	HLA-DQB1	2	-0.228	0.036	2.729e-10
rs111682962	Myeloid	HLA-DQB1	2	-0.228	0.036	2.729e-10
rs113485731	Myeloid	HLA-DQB1	2	-0.201	0.036	4.293e-08
rs67722415	Myeloid	HLA-DQB1	2	-0.228	0.036	2.729e-10
rs66987263	Myeloid	HLA-DQB1	2	-0.193	0.036	1.399e-07
rs72847912	Myeloid	HLA-DQB1	2	-0.193	0.036	1.399e-07
rs72847914	Myeloid	HLA-DQB1	2	-0.193	0.036	1.399e-07
rs62402755	Myeloid	HLA-DQB1	2	-0.201	0.036	4.293e-08
rs17208671	Myeloid	HLA-DQB1	2	-0.195	0.029	4.128e-11
rs17202316	Myeloid	HLA-DQB1	2	-0.201	0.036	4.293e-08
rs3817976	Myeloid	HLA-DQB1	2	-0.201	0.036	4.293e-08
rs17208699	Myeloid	HLA-DQB1	2	-0.201	0.036	4.293e-08
rs17202358	Myeloid	HLA-DQB1	2	-0.203	0.036	2.923e-08
rs17202365	Myeloid	HLA-DQB1	2	-0.194	0.036	9.57e-08
rs17202372	Myeloid	HLA-DQB1	2	-0.194	0.036	9.57e-08
rs3817969	Myeloid	HLA-DQB1	2	-0.229	0.036	1.805e-10
rs17208727	Myeloid	HLA-DQB1	2	-0.203	0.036	2.923e-08
rs17208734	Myeloid	HLA-DQB1	2	-0.203	0.036	2.923e-08
rs17208741	Myeloid	HLA-DQB1	2	-0.203	0.036	2.932e-08
rs17202393	Myeloid	HLA-DQB1	2	-0.201	0.036	4.293e-08
rs17202400	Myeloid	HLA-DQB1	2	-0.201	0.036	4.293e-08
rs17208748	Myeloid	HLA-DQB1	2	-0.201	0.036	4.293e-08
rs17208755	Myeloid	HLA-DQB1	2	-0.201	0.036	4.293e-08
rs17202414	Myeloid	HLA-DQB1	2	-0.201	0.036	4.293e-08
rs17202428	Myeloid	HLA-DQB1	2	-0.201	0.036	4.293e-08
rs34507608	Myeloid	HLA-DQB1	2	-0.2	0.037	5.611e-08
rs35624343	Myeloid	HLA-DQB1	2	-0.236	0.036	6.653e-11
rs3129953	Myeloid	HLA-DQB1	2	-0.104	0.033	0.00178
rs114484311	Myeloid	HLA-DQB1	2	-0.2	0.037	5.611e-08
rs34525489	Myeloid	HLA-DQB1	2	-0.201	0.036	4.293e-08
rs35837993	Myeloid	HLA-DQB1	2	-0.236	0.036	6.653e-11
rs115880030	Myeloid	HLA-DQB1	2	-0.236	0.036	6.653e-11
rs114516436	Myeloid	HLA-DQB1	2	-0.228	0.036	2.729e-10
rs68190545	Myeloid	HLA-DQB1	2	-0.236	0.036	6.653e-11
rs72847932	Myeloid	HLA-DQB1	2	-0.236	0.036	6.653e-11
rs67124304	Myeloid	HLA-DQB1	2	-0.236	0.036	6.653e-11
rs72847934	Myeloid	HLA-DQB1	2	-0.228	0.036	2.729e-10
rs67588283	Myeloid	HLA-DQB1	2	-0.236	0.036	6.653e-11
rs72847937	Myeloid	HLA-DQB1	2	-0.236	0.036	6.653e-11
rs67808421	Myeloid	HLA-DQB1	2	-0.201	0.036	4.293e-08
rs72847940	Myeloid	HLA-DQB1	2	-0.236	0.036	6.653e-11
rs41407045	Myeloid	HLA-DQB1	2	-0.236	0.036	6.653e-11
rs2076534	Myeloid	HLA-DQB1	2	-0.083	0.032	0.009997
rs41443753	Myeloid	HLA-DQB1	2	-0.236	0.036	6.653e-11
rs41499544	Myeloid	HLA-DQB1	2	-0.228	0.036	2.729e-10
rs41535850	Myeloid	HLA-DQB1	2	-0.236	0.036	6.653e-11
rs41449245	Myeloid	HLA-DQB1	2	-0.236	0.036	6.653e-11
rs41342846	Myeloid	HLA-DQB1	2	-0.236	0.036	6.653e-11
rs41521946	Myeloid	HLA-DQB1	2	-0.236	0.036	6.653e-11
rs28362677	Myeloid	HLA-DQB1	2	-0.236	0.036	6.653e-11
rs28362678	Myeloid	HLA-DQB1	2	-0.231	0.036	2.641e-10
rs17202435	Myeloid	HLA-DQB1	2	-0.236	0.036	6.653e-11
rs12528939	Myeloid	HLA-DQB1	2	-0.201	0.036	4.293e-08
rs1980493	Myeloid	HLA-DQB1	2	-0.105	0.033	0.001824
rs17202449	Myeloid	HLA-DQB1	2	-0.175	0.047	0.0002426
rs17202456	Myeloid	HLA-DQB1	2	-0.201	0.036	4.293e-08
rs9268480	Myeloid	HLA-DQB1	2	0.085	0.029	0.003423
rs28366191	Myeloid	HLA-DQB1	2	-0.175	0.047	0.0002426
rs9268481	Myeloid	HLA-DQB1	2	0.085	0.029	0.003423
rs67603244	Myeloid	HLA-DQB1	2	-0.125	0.034	0.0002048
rs72847948	Myeloid	HLA-DQB1	2	-0.242	0.039	7.541e-10
rs3129954	Myeloid	HLA-DQB1	2	-0.071	0.028	0.01127
rs62402759	Myeloid	HLA-DQB1	2	-0.15	0.033	6.618e-06
rs3129955	Myeloid	HLA-DQB1	2	-0.071	0.028	0.01127
rs62404560	Myeloid	HLA-DQB1	2	-0.15	0.033	6.568e-06
rs113669229	Myeloid	HLA-DQB1	2	-0.119	0.034	0.0004122
rs4713523	Myeloid	HLA-DQB1	2	-0.15	0.033	6.568e-06
rs4713524	Myeloid	HLA-DQB1	2	-0.15	0.033	6.568e-06
rs4248166	Myeloid	HLA-DQB1	2	-0.124	0.034	0.0002367
rs4959097	Myeloid	HLA-DQB1	2	-0.15	0.033	6.568e-06
rs2294884	Myeloid	HLA-DQB1	2	-0.125	0.034	0.0002048
rs2294883	Myeloid	HLA-DQB1	2	-0.15	0.033	6.568e-06
rs2294882	Myeloid	HLA-DQB1	2	-0.15	0.033	6.568e-06
rs2294881	Myeloid	HLA-DQB1	2	-0.149	0.033	8.097e-06
rs2294880	Myeloid	HLA-DQB1	2	0.079	0.029	0.005846
rs9268482	Myeloid	HLA-DQB1	2	0.085	0.029	0.003423
rs3817966	Myeloid	HLA-DQB1	2	0.06	0.028	0.03491
rs3817965	Myeloid	HLA-DQB1	2	-0.15	0.033	6.568e-06
rs3817964	Myeloid	HLA-DQB1	2	0.206	0.054	0.0001446
rs3817963	Myeloid	HLA-DQB1	2	0.058	0.029	0.04152
rs3817962	Myeloid	HLA-DQB1	2	0.088	0.029	0.002251
rs3763304	Myeloid	HLA-DQB1	2	-0.125	0.034	0.0002048
rs3763305	Myeloid	HLA-DQB1	2	0.205	0.054	0.0001453
rs3763306	Myeloid	HLA-DQB1	2	-0.125	0.034	0.0002048
rs4935352	Myeloid	HLA-DQB1	2	-0.125	0.034	0.0002048
rs2076525	Myeloid	HLA-DQB1	2	0.085	0.029	0.003423
rs2076523	Myeloid	HLA-DQB1	2	0.084	0.027	0.001717
rs28362681	Myeloid	HLA-DQB1	2	0.104	0.051	0.0399
rs2076522	Myeloid	HLA-DQB1	2	0.085	0.029	0.003423
rs59400022	Myeloid	HLA-DQB1	2	0.102	0.051	0.0444
rs113358109	Myeloid	HLA-DQB1	2	0.102	0.051	0.04456
rs73400855	Myeloid	HLA-DQB1	2	0.104	0.051	0.04033
rs114394166	Myeloid	HLA-DQB1	2	0.104	0.051	0.04033
rs3793127	Myeloid	HLA-DQB1	2	0.165	0.03	5.125e-08
rs73400859	Myeloid	HLA-DQB1	2	0.104	0.051	0.04033
rs73400863	Myeloid	HLA-DQB1	2	0.104	0.051	0.04033
rs62404569	Myeloid	HLA-DQB1	2	0.104	0.051	0.04033
rs62404571	Myeloid	HLA-DQB1	2	0.104	0.051	0.04033
rs62404574	Myeloid	HLA-DQB1	2	0.104	0.051	0.04033
rs73400875	Myeloid	HLA-DQB1	2	0.104	0.051	0.04033
rs28362682	Myeloid	HLA-DQB1	2	0.104	0.051	0.04033
rs28362683	Myeloid	HLA-DQB1	2	0.104	0.051	0.04033
rs10947260	Myeloid	HLA-DQB1	2	0.113	0.05	0.02322
rs3806156	Myeloid	HLA-DQB1	2	0.084	0.027	0.001717
rs3806157	Myeloid	HLA-DQB1	2	0.104	0.027	0.0001222
rs62404576	Myeloid	HLA-DQB1	2	0.104	0.051	0.04033
rs9268491	Myeloid	HLA-DQB1	2	0.084	0.029	0.003489
rs2395158	Myeloid	HLA-DQB1	2	-0.103	0.034	0.002295
rs3763307	Myeloid	HLA-DQB1	2	0.085	0.029	0.003423
rs9268493	Myeloid	HLA-DQB1	2	0.072	0.027	0.008747
rs3129959	Myeloid	HLA-DQB1	2	-0.103	0.034	0.002344
rs3763309	Myeloid	HLA-DQB1	2	0.165	0.03	5.125e-08
rs3763311	Myeloid	HLA-DQB1	2	0.076	0.028	0.006612
rs3763312	Myeloid	HLA-DQB1	2	0.165	0.03	5.117e-08
rs17208853	Myeloid	HLA-DQB1	2	-0.263	0.041	2.596e-10
rs3763313	Myeloid	HLA-DQB1	2	-0.063	0.031	0.03977
rs9268500	Myeloid	HLA-DQB1	2	0.165	0.056	0.003585
rs3763316	Myeloid	HLA-DQB1	2	0.084	0.029	0.003457
rs9380293	Myeloid	HLA-DQB1	2	-0.201	0.08	0.0121
rs7773668	Myeloid	HLA-DQB1	2	-0.248	0.04	6.898e-10
rs3129961	Myeloid	HLA-DQB1	2	-0.067	0.028	0.01613
rs9268515	Myeloid	HLA-DQB1	2	0.177	0.032	3.103e-08
rs9268516	Myeloid	HLA-DQB1	2	0.084	0.029	0.00352
rs9405098	Myeloid	HLA-DQB1	2	-0.201	0.08	0.0121
rs3129963	Myeloid	HLA-DQB1	2	-0.088	0.032	0.006023
rs3129964	Myeloid	HLA-DQB1	2	-0.068	0.028	0.0151
rs3129965	Myeloid	HLA-DQB1	2	-0.088	0.032	0.006023
rs9380294	Myeloid	HLA-DQB1	2	-0.257	0.087	0.003167
rs3129966	Myeloid	HLA-DQB1	2	-0.252	0.04	3.762e-10
rs3129969	Myeloid	HLA-DQB1	2	-0.13	0.033	9.892e-05
rs9268528	Myeloid	HLA-DQB1	2	0.135	0.027	7.219e-07
rs4959028	Myeloid	HLA-DQB1	2	0.204	0.047	1.809e-05
rs6930571	Myeloid	HLA-DQB1	2	-0.123	0.033	0.0002402
rs9268530	Myeloid	HLA-DQB1	2	-0.123	0.033	0.0002273
rs9268531	Myeloid	HLA-DQB1	2	-0.123	0.033	0.0002273
rs9268532	Myeloid	HLA-DQB1	2	-0.123	0.033	0.0002273
rs4959098	Myeloid	HLA-DQB1	2	0.096	0.027	0.0003065
rs9268534	Myeloid	HLA-DQB1	2	-0.123	0.033	0.0002273
rs6908065	Myeloid	HLA-DQB1	2	-0.123	0.033	0.0002273
rs6908056	Myeloid	HLA-DQB1	2	-0.123	0.033	0.0002273
rs6930933	Myeloid	HLA-DQB1	2	-0.123	0.033	0.0002273
rs3135382	Myeloid	HLA-DQB1	2	-0.123	0.033	0.0002273
rs2001100	Myeloid	HLA-DQB1	2	-0.123	0.033	0.0002273
rs2001099	Myeloid	HLA-DQB1	2	-0.118	0.033	0.000369
rs2001098	Myeloid	HLA-DQB1	2	-0.123	0.033	0.0002273
rs2001097	Myeloid	HLA-DQB1	2	-0.123	0.033	0.0002273
rs2395159	Myeloid	HLA-DQB1	2	-0.123	0.033	0.0002273
rs2227138	Myeloid	HLA-DQB1	2	-0.16	0.035	7.425e-06
rs9268541	Myeloid	HLA-DQB1	2	0.105	0.048	0.03042
rs3135380	Myeloid	HLA-DQB1	2	-0.123	0.033	0.0002273
rs9268542	Myeloid	HLA-DQB1	2	0.144	0.027	8.118e-08
rs9268543	Myeloid	HLA-DQB1	2	0.183	0.032	1.764e-08
rs72847996	Myeloid	HLA-DQB1	2	-0.259	0.041	3.344e-10
rs3135379	Myeloid	HLA-DQB1	2	-0.123	0.033	0.0002273
rs3135378	Myeloid	HLA-DQB1	2	-0.123	0.033	0.0002273
rs28732208	Myeloid	HLA-DQB1	2	-0.08	0.033	0.01437
rs9268544	Myeloid	HLA-DQB1	2	0.144	0.027	8.118e-08
rs3135376	Myeloid	HLA-DQB1	2	-0.123	0.033	0.0002273
rs3135375	Myeloid	HLA-DQB1	2	-0.123	0.033	0.0002273
rs55890913	Myeloid	HLA-DQB1	2	-0.257	0.041	3.51e-10
rs3135374	Myeloid	HLA-DQB1	2	-0.123	0.033	0.0002273
rs3135373	Myeloid	HLA-DQB1	2	-0.123	0.033	0.0002273
rs9268545	Myeloid	HLA-DQB1	2	0.144	0.027	8.118e-08
rs3135372	Myeloid	HLA-DQB1	2	-0.123	0.033	0.0002273
rs2187820	Myeloid	HLA-DQB1	2	-0.123	0.033	0.0002273
rs2157336	Myeloid	HLA-DQB1	2	-0.123	0.033	0.0002273
rs2187819	Myeloid	HLA-DQB1	2	-0.123	0.033	0.0002273
rs3135371	Myeloid	HLA-DQB1	2	-0.16	0.035	7.427e-06
rs3135370	Myeloid	HLA-DQB1	2	-0.123	0.033	0.0002273
rs9268556	Myeloid	HLA-DQB1	2	0.144	0.027	8.105e-08
rs3135368	Myeloid	HLA-DQB1	2	-0.123	0.033	0.0002273
rs2395160	Myeloid	HLA-DQB1	2	-0.252	0.04	3.762e-10
rs2395161	Myeloid	HLA-DQB1	2	-0.123	0.033	0.0002273
rs2395162	Myeloid	HLA-DQB1	2	-0.123	0.033	0.0002273
rs2395163	Myeloid	HLA-DQB1	2	0.164	0.03	5.23e-08
rs2395164	Myeloid	HLA-DQB1	2	-0.123	0.033	0.0002273
rs2395166	Myeloid	HLA-DQB1	2	0.09	0.026	0.000633
rs2395167	Myeloid	HLA-DQB1	2	-0.123	0.033	0.0002273
rs9461744	Myeloid	HLA-DQB1	2	0.242	0.093	0.009299
rs2213580	Myeloid	HLA-DQB1	2	-0.123	0.033	0.0002273
rs3135366	Myeloid	HLA-DQB1	2	-0.123	0.033	0.0002024
rs12524667	Myeloid	HLA-DQB1	2	-0.264	0.041	2.28e-10
rs3135363	Myeloid	HLA-DQB1	2	-0.106	0.028	0.0001316
rs34330585	Myeloid	HLA-DQB1	2	-0.257	0.04	1.276e-10
rs3135358	Myeloid	HLA-DQB1	2	-0.118	0.033	0.0003696
rs6923872	Myeloid	HLA-DQB1	2	-0.084	0.032	0.009442
rs541986750	Myeloid	HLA-DQB1	2	-0.118	0.032	0.0002797
rs3135356	Myeloid	HLA-DQB1	2	-0.118	0.033	0.0003362
rs34989128	Myeloid	HLA-DQB1	2	-0.257	0.04	1.271e-10
rs35875335	Myeloid	HLA-DQB1	2	-0.257	0.04	1.271e-10
rs3135353	Myeloid	HLA-DQB1	2	-0.161	0.035	6.05e-06
rs3135352	Myeloid	HLA-DQB1	2	-0.085	0.039	0.03106
rs3135351	Myeloid	HLA-DQB1	2	-0.116	0.033	0.0004469
rs3135350	Myeloid	HLA-DQB1	2	-0.086	0.04	0.02951
rs9296027	Myeloid	HLA-DQB1	2	-0.1	0.035	0.00402
rs9469109	Myeloid	HLA-DQB1	2	-0.1	0.035	0.004001
rs3129971	Myeloid	HLA-DQB1	2	-0.085	0.039	0.03086
rs28366195	Myeloid	HLA-DQB1	2	-0.203	0.053	0.000125
rs3129842	Myeloid	HLA-DQB1	2	-0.118	0.032	0.0002664
rs9501622	Myeloid	HLA-DQB1	2	-0.1	0.035	0.003896
rs2395170	Myeloid	HLA-DQB1	2	-0.098	0.032	0.00221
rs2395171	Myeloid	HLA-DQB1	2	-0.118	0.032	0.0002605
rs3135345	Myeloid	HLA-DQB1	2	-0.118	0.033	0.0003362
rs732162	Myeloid	HLA-DQB1	2	-0.116	0.025	6.022e-06
rs2187818	Myeloid	HLA-DQB1	2	0.147	0.027	4.544e-08
rs9268576	Myeloid	HLA-DQB1	2	0.113	0.055	0.04025
rs2105902	Myeloid	HLA-DQB1	2	-0.161	0.035	6.05e-06
rs3129843	Myeloid	HLA-DQB1	2	-0.255	0.04	2.283e-10
rs3129844	Myeloid	HLA-DQB1	2	-0.189	0.026	1.759e-12
rs9268579	Myeloid	HLA-DQB1	2	0.147	0.027	4.544e-08
rs3129846	Myeloid	HLA-DQB1	2	-0.188	0.026	1.23e-12
rs3129847	Myeloid	HLA-DQB1	2	-0.189	0.026	1.759e-12
rs3135342	Myeloid	HLA-DQB1	2	-0.191	0.026	9.531e-13
rs3129848	Myeloid	HLA-DQB1	2	-0.189	0.026	1.759e-12
rs9268583	Myeloid	HLA-DQB1	2	0.147	0.027	4.544e-08
rs3129849	Myeloid	HLA-DQB1	2	-0.107	0.032	0.0009143
rs9268585	Myeloid	HLA-DQB1	2	0.147	0.027	4.544e-08
rs4959100	Myeloid	HLA-DQB1	2	-0.08	0.036	0.0268
rs17202717	Myeloid	HLA-DQB1	2	-0.257	0.04	1.226e-10
rs9268589	Myeloid	HLA-DQB1	2	0.144	0.027	8.557e-08
rs9469110	Myeloid	HLA-DQB1	2	-0.08	0.036	0.0268
rs3129853	Myeloid	HLA-DQB1	2	-0.189	0.026	1.759e-12
rs7756262	Myeloid	HLA-DQB1	2	0.144	0.027	8.557e-08
rs3135341	Myeloid	HLA-DQB1	2	-0.107	0.032	0.0009143
rs3129855	Myeloid	HLA-DQB1	2	-0.255	0.04	2.283e-10
rs4348358	Myeloid	HLA-DQB1	2	0.144	0.027	8.557e-08
rs4988820	Myeloid	HLA-DQB1	2	-0.189	0.026	1.759e-12
rs4504509	Myeloid	HLA-DQB1	2	-0.107	0.032	0.0009143
rs4321864	Myeloid	HLA-DQB1	2	0.129	0.028	6.568e-06
rs3135339	Myeloid	HLA-DQB1	2	-0.189	0.026	1.759e-12
rs9501624	Myeloid	HLA-DQB1	2	0.202	0.045	8.008e-06
rs3129856	Myeloid	HLA-DQB1	2	-0.255	0.04	2.283e-10
rs9268605	Myeloid	HLA-DQB1	2	0.144	0.027	8.557e-08
rs2395172	Myeloid	HLA-DQB1	2	-0.189	0.026	1.759e-12
rs9268606	Myeloid	HLA-DQB1	2	0.144	0.027	8.557e-08
rs7762370	Myeloid	HLA-DQB1	2	0.223	0.053	3.119e-05
rs9501626	Myeloid	HLA-DQB1	2	-0.08	0.036	0.0268
rs3129858	Myeloid	HLA-DQB1	2	-0.189	0.026	1.759e-12
rs3129859	Myeloid	HLA-DQB1	2	-0.183	0.025	1.323e-12
rs17496307	Myeloid	HLA-DQB1	2	-0.257	0.04	1.226e-10
rs9268609	Myeloid	HLA-DQB1	2	0.144	0.027	8.557e-08
rs9268610	Myeloid	HLA-DQB1	2	0.144	0.027	8.557e-08
rs7356880	Myeloid	HLA-DQB1	2	0.223	0.053	3.119e-05
rs3129861	Myeloid	HLA-DQB1	2	-0.161	0.035	6.05e-06
rs3135337	Myeloid	HLA-DQB1	2	-0.189	0.026	1.759e-12
rs7753264	Myeloid	HLA-DQB1	2	0.144	0.027	8.557e-08
rs7773756	Myeloid	HLA-DQB1	2	0.144	0.027	8.557e-08
rs3135334	Myeloid	HLA-DQB1	2	-0.107	0.032	0.0009143
rs2027856	Myeloid	HLA-DQB1	2	-0.08	0.036	0.0268
rs9268614	Myeloid	HLA-DQB1	2	0.172	0.03	9.817e-09
rs9268615	Myeloid	HLA-DQB1	2	0.142	0.027	1.098e-07
rs3135398	Myeloid	HLA-DQB1	2	-0.189	0.026	1.759e-12
rs4612206	Myeloid	HLA-DQB1	2	0.144	0.027	8.557e-08
rs5000563	Myeloid	HLA-DQB1	2	-0.189	0.026	1.759e-12
rs3135396	Myeloid	HLA-DQB1	2	-0.189	0.026	1.759e-12
rs2395174	Myeloid	HLA-DQB1	2	-0.191	0.026	9.926e-13
rs2395175	Myeloid	HLA-DQB1	2	0.187	0.032	9.093e-09
rs2395177	Myeloid	HLA-DQB1	2	-0.191	0.026	9.926e-13
rs9268627	Myeloid	HLA-DQB1	2	0.172	0.03	9.817e-09
rs9268632	Myeloid	HLA-DQB1	2	-0.193	0.027	6.893e-13
rs9268633	Myeloid	HLA-DQB1	2	-0.107	0.032	0.0009143
rs9268634	Myeloid	HLA-DQB1	2	0.146	0.027	5.645e-08
rs9268635	Myeloid	HLA-DQB1	2	-0.085	0.039	0.03082
rs3129872	Myeloid	HLA-DQB1	2	-0.192	0.027	9.557e-13
rs2395179	Myeloid	HLA-DQB1	2	-0.192	0.026	4.853e-13
rs2395181	Myeloid	HLA-DQB1	2	-0.192	0.026	4.853e-13
rs3129873	Myeloid	HLA-DQB1	2	-0.193	0.027	6.893e-13
rs3129875	Myeloid	HLA-DQB1	2	-0.19	0.026	8.635e-13
rs14004	Myeloid	HLA-DQB1	2	0.126	0.026	1.603e-06
rs3129876	Myeloid	HLA-DQB1	2	-0.185	0.026	3.943e-12
rs9268644	Myeloid	HLA-DQB1	2	0.163	0.028	9.157e-09
rs3135394	Myeloid	HLA-DQB1	2	-0.254	0.04	2.521e-10
rs9268645	Myeloid	HLA-DQB1	2	0.146	0.027	5.645e-08
rs3129877	Myeloid	HLA-DQB1	2	-0.195	0.026	2.657e-13
rs3129878	Myeloid	HLA-DQB1	2	-0.229	0.026	4.279e-18
rs3135393	Myeloid	HLA-DQB1	2	-0.111	0.033	0.000774
rs3135392	Myeloid	HLA-DQB1	2	-0.096	0.025	9.66e-05
rs6926374	Myeloid	HLA-DQB1	2	0.076	0.027	0.004579
rs3129881	Myeloid	HLA-DQB1	2	-0.2	0.027	1.461e-13
rs3129882	Myeloid	HLA-DQB1	2	-0.121	0.025	1.17e-06
rs9268657	Myeloid	HLA-DQB1	2	0.151	0.027	2.077e-08
rs17496549	Myeloid	HLA-DQB1	2	-0.265	0.04	4.489e-11
rs6931646	Myeloid	HLA-DQB1	2	0.076	0.027	0.004579
rs6911419	Myeloid	HLA-DQB1	2	0.074	0.027	0.005458
rs6911777	Myeloid	HLA-DQB1	2	-0.162	0.045	0.0003361
rs16822616	Myeloid	HLA-DQB1	2	-0.265	0.04	4.489e-11
rs3129883	Myeloid	HLA-DQB1	2	-0.134	0.028	2.285e-06
rs3129884	Myeloid	HLA-DQB1	2	-0.116	0.032	0.0003428
rs3129885	Myeloid	HLA-DQB1	2	-0.116	0.032	0.0003428
rs3129886	Myeloid	HLA-DQB1	2	-0.134	0.028	2.285e-06
rs3129887	Myeloid	HLA-DQB1	2	-0.096	0.033	0.003553
rs9268658	Myeloid	HLA-DQB1	2	0.076	0.027	0.004579
rs3135391	Myeloid	HLA-DQB1	2	-0.085	0.039	0.03082
rs2239806	Myeloid	HLA-DQB1	2	-0.116	0.032	0.0003428
rs13218331	Myeloid	HLA-DQB1	2	-0.103	0.033	0.002149
rs2239805	Myeloid	HLA-DQB1	2	-0.116	0.033	0.0004407
rs2239804	Myeloid	HLA-DQB1	2	0.076	0.027	0.004579
rs3129888	Myeloid	HLA-DQB1	2	-0.097	0.032	0.002509
rs2239803	Myeloid	HLA-DQB1	2	0.073	0.026	0.005666
rs2239802	Myeloid	HLA-DQB1	2	-0.093	0.031	0.002776
rs3135390	Myeloid	HLA-DQB1	2	-0.097	0.032	0.002509
rs3177928	Myeloid	HLA-DQB1	2	-0.103	0.033	0.002149
rs1131541	Myeloid	HLA-DQB1	2	-0.116	0.032	0.0003428
rs7196	Myeloid	HLA-DQB1	2	-0.093	0.031	0.002776
rs7197	Myeloid	HLA-DQB1	2	-0.083	0.033	0.01307
rs1051336	Myeloid	HLA-DQB1	2	-0.116	0.032	0.0003428
rs1041885	Myeloid	HLA-DQB1	2	-0.116	0.032	0.0003428
rs3135388	Myeloid	HLA-DQB1	2	-0.085	0.039	0.03082
rs2395182	Myeloid	HLA-DQB1	2	-0.093	0.031	0.002776
rs3129889	Myeloid	HLA-DQB1	2	-0.085	0.039	0.03082
rs7382085	Myeloid	HLA-DQB1	2	-0.084	0.031	0.006515
rs9268673	Myeloid	HLA-DQB1	2	0.071	0.028	0.01095
rs7382354	Myeloid	HLA-DQB1	2	-0.084	0.031	0.006692
rs28895027	Myeloid	HLA-DQB1	2	-0.104	0.033	0.001894
rs3129891	Myeloid	HLA-DQB1	2	-0.076	0.03	0.01033
rs3135387	Myeloid	HLA-DQB1	2	-0.086	0.032	0.006819
rs9469112	Myeloid	HLA-DQB1	2	-0.095	0.032	0.003209
rs28895028	Myeloid	HLA-DQB1	2	-0.104	0.033	0.001856
rs9268681	Myeloid	HLA-DQB1	2	0.072	0.028	0.009118
rs12525707	Myeloid	HLA-DQB1	2	-0.104	0.033	0.001856
rs12529078	Myeloid	HLA-DQB1	2	-0.104	0.033	0.001856
rs2395183	Myeloid	HLA-DQB1	2	-0.085	0.032	0.007666
rs13194556	Myeloid	HLA-DQB1	2	-0.104	0.033	0.001856
rs12529093	Myeloid	HLA-DQB1	2	-0.104	0.033	0.001856
rs13209234	Myeloid	HLA-DQB1	2	-0.104	0.033	0.001856
rs28895029	Myeloid	HLA-DQB1	2	-0.104	0.033	0.001856
rs13209045	Myeloid	HLA-DQB1	2	-0.104	0.033	0.001856
rs13209059	Myeloid	HLA-DQB1	2	-0.104	0.033	0.001856
rs28895030	Myeloid	HLA-DQB1	2	-0.108	0.033	0.001227
rs28895032	Myeloid	HLA-DQB1	2	-0.108	0.033	0.001227
rs3135385	Myeloid	HLA-DQB1	2	-0.084	0.031	0.006963
rs28895075	Myeloid	HLA-DQB1	2	-0.104	0.033	0.001856
rs28895078	Myeloid	HLA-DQB1	2	-0.104	0.033	0.001856
rs28895082	Myeloid	HLA-DQB1	2	-0.104	0.033	0.001856
rs28895085	Myeloid	HLA-DQB1	2	-0.104	0.033	0.001856
rs28895086	Myeloid	HLA-DQB1	2	-0.104	0.033	0.001856
rs28895088	Myeloid	HLA-DQB1	2	-0.104	0.033	0.001856
rs28895089	Myeloid	HLA-DQB1	2	-0.104	0.033	0.001856
rs28895091	Myeloid	HLA-DQB1	2	-0.104	0.033	0.001856
rs28895093	Myeloid	HLA-DQB1	2	-0.104	0.033	0.001856
rs28895095	Myeloid	HLA-DQB1	2	-0.111	0.033	0.0009022
rs12524661	Myeloid	HLA-DQB1	2	0.107	0.052	0.04171
rs13199443	Myeloid	HLA-DQB1	2	-0.104	0.033	0.001856
rs28895103	Myeloid	HLA-DQB1	2	-0.104	0.033	0.001856
rs28895106	Myeloid	HLA-DQB1	2	-0.104	0.033	0.001856
rs111359823	Myeloid	HLA-DQB1	2	-0.277	0.041	1.374e-11
rs28895109	Myeloid	HLA-DQB1	2	-0.104	0.033	0.001856
rs28895114	Myeloid	HLA-DQB1	2	-0.104	0.033	0.001856
rs3129897	Myeloid	HLA-DQB1	2	-0.166	0.036	3.484e-06
rs28895136	Myeloid	HLA-DQB1	2	-0.104	0.033	0.001856
rs28895141	Myeloid	HLA-DQB1	2	-0.104	0.033	0.001856
rs28895143	Myeloid	HLA-DQB1	2	-0.104	0.033	0.001856
rs28895144	Myeloid	HLA-DQB1	2	-0.104	0.033	0.001856
rs6457590	Myeloid	HLA-DQB1	2	0.089	0.044	0.04283
rs28895168	Myeloid	HLA-DQB1	2	-0.105	0.033	0.001511
rs28895169	Myeloid	HLA-DQB1	2	-0.105	0.033	0.001511
rs28895170	Myeloid	HLA-DQB1	2	-0.105	0.033	0.001511
rs28895171	Myeloid	HLA-DQB1	2	-0.105	0.033	0.001511
rs13220657	Myeloid	HLA-DQB1	2	-0.104	0.033	0.001856
rs28895187	Myeloid	HLA-DQB1	2	-0.104	0.033	0.001856
rs9268813	Myeloid	HLA-DQB1	2	-0.257	0.04	1.816e-10
rs7763411	Myeloid	HLA-DQB1	2	-0.256	0.04	1.922e-10
rs7743662	Myeloid	HLA-DQB1	2	0.073	0.028	0.00842
rs28895205	Myeloid	HLA-DQB1	2	-0.104	0.033	0.001856
rs35302878	Myeloid	HLA-DQB1	2	-0.282	0.041	7.251e-12
rs13198610	Myeloid	HLA-DQB1	2	-0.105	0.033	0.001688
rs13198543	Myeloid	HLA-DQB1	2	-0.105	0.033	0.001688
rs13198439	Myeloid	HLA-DQB1	2	-0.105	0.033	0.001688
rs13198784	Myeloid	HLA-DQB1	2	-0.104	0.033	0.001876
rs4632888	Myeloid	HLA-DQB1	2	0.109	0.052	0.03729
rs28732219	Myeloid	HLA-DQB1	2	-0.105	0.033	0.001688
rs28732220	Myeloid	HLA-DQB1	2	-0.105	0.033	0.001688
rs28732221	Myeloid	HLA-DQB1	2	-0.105	0.033	0.001688
rs28732223	Myeloid	HLA-DQB1	2	-0.105	0.033	0.001688
rs28732224	Myeloid	HLA-DQB1	2	-0.105	0.033	0.001688
rs76724891	Myeloid	HLA-DQB1	2	-0.282	0.041	7.251e-12
rs28732227	Myeloid	HLA-DQB1	2	0.172	0.052	0.0009825
rs28732229	Myeloid	HLA-DQB1	2	-0.104	0.033	0.001842
rs28732230	Myeloid	HLA-DQB1	2	-0.106	0.033	0.001523
rs28732231	Myeloid	HLA-DQB1	2	-0.105	0.033	0.001691
rs28732232	Myeloid	HLA-DQB1	2	-0.105	0.033	0.001715
rs13207140	Myeloid	HLA-DQB1	2	-0.1	0.033	0.00265
rs28732234	Myeloid	HLA-DQB1	2	-0.105	0.033	0.001688
rs9268831	Myeloid	HLA-DQB1	2	0.133	0.029	5.783e-06
rs28732235	Myeloid	HLA-DQB1	2	-0.106	0.034	0.001634
rs17209105	Myeloid	HLA-DQB1	2	-0.105	0.033	0.001685
rs17209119	Myeloid	HLA-DQB1	2	-0.105	0.033	0.001685
rs17209126	Myeloid	HLA-DQB1	2	-0.105	0.033	0.001688
rs17202759	Myeloid	HLA-DQB1	2	-0.105	0.033	0.001688
rs9268833	Myeloid	HLA-DQB1	2	0.087	0.03	0.003733
rs9268835	Myeloid	HLA-DQB1	2	0.087	0.03	0.003741
rs6923504	Myeloid	HLA-DQB1	2	-0.059	0.028	0.03756
rs6903608	Myeloid	HLA-DQB1	2	-0.059	0.028	0.03756
rs17202787	Myeloid	HLA-DQB1	2	-0.165	0.048	0.0006171
rs9791337	Myeloid	HLA-DQB1	2	-0.105	0.033	0.001688
rs9268838	Myeloid	HLA-DQB1	2	0.089	0.03	0.002903
rs6940063	Myeloid	HLA-DQB1	2	-0.1	0.032	0.002001
rs9791280	Myeloid	HLA-DQB1	2	-0.259	0.04	9.219e-11
rs6919855	Myeloid	HLA-DQB1	2	-0.06	0.028	0.03552
rs72843939	Myeloid	HLA-DQB1	2	-0.283	0.041	7.674e-12
rs9268852	Myeloid	HLA-DQB1	2	0.081	0.031	0.008605
rs9268853	Myeloid	HLA-DQB1	2	0.152	0.03	4.39e-07
rs12527323	Myeloid	HLA-DQB1	2	-0.258	0.04	1.128e-10
rs9268856	Myeloid	HLA-DQB1	2	-0.061	0.028	0.02675
rs9268858	Myeloid	HLA-DQB1	2	0.152	0.03	4.39e-07
rs9268861	Myeloid	HLA-DQB1	2	-0.138	0.03	6.08e-06
rs9268862	Myeloid	HLA-DQB1	2	-0.061	0.028	0.02675
rs13193827	Myeloid	HLA-DQB1	2	-0.259	0.04	8.938e-11
rs4428528	Myeloid	HLA-DQB1	2	-0.062	0.028	0.02572
rs7766843	Myeloid	HLA-DQB1	2	-0.062	0.028	0.02633
rs7766854	Myeloid	HLA-DQB1	2	-0.062	0.028	0.02635
rs7747521	Myeloid	HLA-DQB1	2	-0.061	0.028	0.02675
rs7767493	Myeloid	HLA-DQB1	2	-0.061	0.028	0.02675
rs9268877	Myeloid	HLA-DQB1	2	0.082	0.031	0.007969
rs35458464	Myeloid	HLA-DQB1	2	-0.259	0.039	8.299e-11
rs9268878	Myeloid	HLA-DQB1	2	-0.061	0.028	0.02675
rs9268880	Myeloid	HLA-DQB1	2	-0.06	0.028	0.03552
rs9268882	Myeloid	HLA-DQB1	2	-0.06	0.028	0.03552
rs9268885	Myeloid	HLA-DQB1	2	-0.061	0.028	0.02675
rs9268911	Myeloid	HLA-DQB1	2	-0.061	0.028	0.02675
rs2395184	Myeloid	HLA-DQB1	2	-0.17	0.034	4.753e-07
rs28377518	Myeloid	HLA-DQB1	2	-0.259	0.039	8.296e-11
rs9268923	Myeloid	HLA-DQB1	2	0.152	0.03	4.39e-07
rs9268925	Myeloid	HLA-DQB1	2	-0.079	0.039	0.04647
rs113585425	Myeloid	HLA-DQB1	2	-0.283	0.041	6.981e-12
rs2395185	Myeloid	HLA-DQB1	2	0.152	0.03	4.39e-07
rs9268969	Myeloid	HLA-DQB1	2	0.152	0.03	4.39e-07
rs17202892	Myeloid	HLA-DQB1	2	-0.259	0.039	8.296e-11
rs9268976	Myeloid	HLA-DQB1	2	-0.061	0.028	0.02675
rs9268977	Myeloid	HLA-DQB1	2	-0.061	0.028	0.02675
rs9268979	Myeloid	HLA-DQB1	2	0.082	0.031	0.007969
rs9268980	Myeloid	HLA-DQB1	2	-0.061	0.028	0.02675
rs9368726	Myeloid	HLA-DQB1	2	0.152	0.03	4.39e-07
rs9269043	Myeloid	HLA-DQB1	2	-0.061	0.028	0.02675
rs9405108	Myeloid	HLA-DQB1	2	0.152	0.03	4.39e-07
rs2157338	Myeloid	HLA-DQB1	2	-0.061	0.028	0.02675
rs2187823	Myeloid	HLA-DQB1	2	-0.065	0.028	0.01938
rs67209722	Myeloid	HLA-DQB1	2	-0.259	0.039	8.299e-11
rs9286790	Myeloid	HLA-DQB1	2	0.15	0.03	6.712e-07
rs5026743	Myeloid	HLA-DQB1	2	0.082	0.031	0.007951
rs35954087	Myeloid	HLA-DQB1	2	-0.259	0.039	8.299e-11
rs67970757	Myeloid	HLA-DQB1	2	-0.259	0.039	8.299e-11
rs9269080	Myeloid	HLA-DQB1	2	0.082	0.031	0.007969
rs13217979	Myeloid	HLA-DQB1	2	-0.259	0.039	8.299e-11
rs13191565	Myeloid	HLA-DQB1	2	-0.259	0.039	8.284e-11
rs34442410	Myeloid	HLA-DQB1	2	-0.265	0.04	6.447e-11
rs9269110	Myeloid	HLA-DQB1	2	-0.06	0.028	0.03552
rs9269114	Myeloid	HLA-DQB1	2	-0.06	0.028	0.03552
rs9269137	Myeloid	HLA-DQB1	2	-0.061	0.028	0.03134
rs9269141	Myeloid	HLA-DQB1	2	-0.06	0.028	0.03552
rs17203521	Myeloid	HLA-DQB1	2	-0.259	0.039	8.046e-11
rs9269174	Myeloid	HLA-DQB1	2	-0.06	0.028	0.03552
rs2894261	Myeloid	HLA-DQB1	2	-0.06	0.028	0.03552
rs115549271	Myeloid	HLA-DQB1	2	-0.138	0.032	1.917e-05
rs527369852	Myeloid	HLA-DQB1	2	-0.071	0.029	0.01394
rs111266158	Myeloid	HLA-DQB1	2	-0.26	0.04	8.51e-11
rs78633917	Myeloid	HLA-DQB1	2	-0.105	0.033	0.001358
rs116312062	Myeloid	HLA-DQB1	2	-0.252	0.039	2.023e-10
rs111544474	Myeloid	HLA-DQB1	2	-0.295	0.04	4.222e-13
rs113894541	Myeloid	HLA-DQB1	2	-0.297	0.04	1.662e-13
HLA_DRB1_01	Myeloid	HLA-DQB1	2	-0.302	0.04	6.772e-14
HLA_DRB1_03	Myeloid	HLA-DQB1	2	-0.257	0.037	5.491e-12
HLA_DRB1_03.01	Myeloid	HLA-DQB1	2	-0.257	0.037	1.179e-11
HLA_DRB1_04	Myeloid	HLA-DQB1	2	0.245	0.033	4.574e-13
HLA_DRB1_13	Myeloid	HLA-DQB1	2	0.145	0.042	0.0005171
HLA_DRB1_15.01	Myeloid	HLA-DQB1	2	0.081	0.04	0.04063
rs35522883	Myeloid	HLA-DQB1	2	-0.306	0.04	3.51e-14
rs113647600	Myeloid	HLA-DQB1	2	-0.307	0.04	2.501e-14
rs114335056	Myeloid	HLA-DQB1	2	0.228	0.033	4.617e-12
rs9270505	Myeloid	HLA-DQB1	2	0.115	0.027	1.53e-05
rs114258010	Myeloid	HLA-DQB1	2	0.249	0.047	1.563e-07
rs34855541	Myeloid	HLA-DQB1	2	0.237	0.033	7.371e-13
rs79966773	Myeloid	HLA-DQB1	2	-0.114	0.027	2.395e-05
rs28366298	Myeloid	HLA-DQB1	2	0.181	0.03	4.237e-09
rs28366303	Myeloid	HLA-DQB1	2	0.184	0.03	1.706e-09
rs28366312	Myeloid	HLA-DQB1	2	0.176	0.031	1.052e-08
rs28366313	Myeloid	HLA-DQB1	2	0.176	0.031	1.053e-08
rs28366314	Myeloid	HLA-DQB1	2	0.178	0.031	8.081e-09
rs9270587	Myeloid	HLA-DQB1	2	0.198	0.037	1.353e-07
rs35265698	Myeloid	HLA-DQB1	2	0.234	0.032	1.192e-12
rs34350244	Myeloid	HLA-DQB1	2	0.233	0.032	1.254e-12
rs34553045	Myeloid	HLA-DQB1	2	0.234	0.032	1.184e-12
rs9270600	Myeloid	HLA-DQB1	2	-0.207	0.031	5.996e-11
rs28366343	Myeloid	HLA-DQB1	2	0.161	0.027	3.361e-09
rs28366350	Myeloid	HLA-DQB1	2	0.163	0.027	2.633e-09
rs28366351	Myeloid	HLA-DQB1	2	0.161	0.027	3.264e-09
rs28366352	Myeloid	HLA-DQB1	2	0.161	0.027	3.264e-09
rs28366353	Myeloid	HLA-DQB1	2	0.161	0.027	3.269e-09
rs9270608	Myeloid	HLA-DQB1	2	0.199	0.037	1.135e-07
rs28366355	Myeloid	HLA-DQB1	2	0.16	0.027	4.042e-09
rs28366357	Myeloid	HLA-DQB1	2	0.161	0.027	3.346e-09
rs28366362	Myeloid	HLA-DQB1	2	0.161	0.027	3.342e-09
rs9270623	Myeloid	HLA-DQB1	2	-0.209	0.031	3.969e-11
rs9270661	Myeloid	HLA-DQB1	2	-0.052	0.026	0.0471
rs9270662	Myeloid	HLA-DQB1	2	-0.207	0.031	5.943e-11
rs9270663	Myeloid	HLA-DQB1	2	-0.052	0.026	0.04614
rs9270665	Myeloid	HLA-DQB1	2	-0.207	0.031	5.898e-11
rs9270687	Myeloid	HLA-DQB1	2	0.199	0.037	1.143e-07
rs9270758	Myeloid	HLA-DQB1	2	0.2	0.037	1.091e-07
rs28510673	Myeloid	HLA-DQB1	2	-0.305	0.04	4.674e-14
rs28567460	Myeloid	HLA-DQB1	2	-0.305	0.04	4.674e-14
rs11757382	Myeloid	HLA-DQB1	2	0.199	0.035	1.278e-08
rs28605404	Myeloid	HLA-DQB1	2	-0.304	0.04	5.468e-14
rs477515	Myeloid	HLA-DQB1	2	0.174	0.03	1.129e-08
rs9270826	Myeloid	HLA-DQB1	2	0.199	0.037	1.136e-07
rs13191764	Myeloid	HLA-DQB1	2	0.191	0.066	0.003751
rs9270827	Myeloid	HLA-DQB1	2	0.199	0.037	1.136e-07
rs2516049	Myeloid	HLA-DQB1	2	0.175	0.03	1.05e-08
rs2647062	Myeloid	HLA-DQB1	2	0.234	0.032	1.084e-12
rs9270847	Myeloid	HLA-DQB1	2	0.199	0.037	1.142e-07
rs9270850	Myeloid	HLA-DQB1	2	0.199	0.037	1.142e-07
rs9270852	Myeloid	HLA-DQB1	2	0.201	0.037	9.117e-08
rs9270858	Myeloid	HLA-DQB1	2	0.199	0.037	1.143e-07
rs28383180	Myeloid	HLA-DQB1	2	0.175	0.03	9.574e-09
rs9270874	Myeloid	HLA-DQB1	2	0.199	0.037	1.143e-07
rs9270898	Myeloid	HLA-DQB1	2	0.201	0.037	9.137e-08
rs9270912	Myeloid	HLA-DQB1	2	0.199	0.037	1.163e-07
rs9270913	Myeloid	HLA-DQB1	2	0.199	0.037	1.163e-07
rs9270914	Myeloid	HLA-DQB1	2	0.199	0.037	1.163e-07
rs9270919	Myeloid	HLA-DQB1	2	0.199	0.037	1.176e-07
rs9270922	Myeloid	HLA-DQB1	2	0.199	0.037	1.149e-07
rs9270925	Myeloid	HLA-DQB1	2	0.199	0.037	1.162e-07
rs9270926	Myeloid	HLA-DQB1	2	0.199	0.037	1.162e-07
rs9270927	Myeloid	HLA-DQB1	2	0.199	0.037	1.162e-07
rs9270934	Myeloid	HLA-DQB1	2	0.199	0.037	1.143e-07
rs9270944	Myeloid	HLA-DQB1	2	0.201	0.037	9.117e-08
rs144453041	Myeloid	HLA-DQB1	2	0.195	0.066	0.003169
rs601945	Myeloid	HLA-DQB1	2	0.232	0.033	2.478e-12
rs9270963	Myeloid	HLA-DQB1	2	0.199	0.037	1.142e-07
rs602457	Myeloid	HLA-DQB1	2	0.234	0.033	1.491e-12
rs9270970	Myeloid	HLA-DQB1	2	0.199	0.037	1.143e-07
rs75324027	Myeloid	HLA-DQB1	2	-0.195	0.031	2.925e-10
rs614348	Myeloid	HLA-DQB1	2	0.159	0.027	3.155e-09
rs72850021	Myeloid	HLA-DQB1	2	-0.304	0.04	5.468e-14
rs615672	Myeloid	HLA-DQB1	2	-0.051	0.026	0.0482
rs617058	Myeloid	HLA-DQB1	2	-0.201	0.031	8.802e-11
rs28383201	Myeloid	HLA-DQB1	2	0.161	0.027	2.611e-09
rs36233212	Myeloid	HLA-DQB1	2	-0.304	0.04	5.468e-14
rs643889	Myeloid	HLA-DQB1	2	0.159	0.027	3.55e-09
rs482205	Myeloid	HLA-DQB1	2	0.159	0.027	3.521e-09
rs482162	Myeloid	HLA-DQB1	2	0.159	0.027	3.506e-09
rs482044	Myeloid	HLA-DQB1	2	0.173	0.025	1.295e-11
rs9271089	Myeloid	HLA-DQB1	2	0.199	0.037	1.13e-07
rs34811813	Myeloid	HLA-DQB1	2	-0.304	0.04	5.421e-14
rs77632534	Myeloid	HLA-DQB1	2	-0.304	0.04	5.421e-14
rs36202959	Myeloid	HLA-DQB1	2	-0.304	0.04	5.421e-14
rs35515288	Myeloid	HLA-DQB1	2	-0.304	0.04	5.468e-14
rs36202958	Myeloid	HLA-DQB1	2	-0.304	0.04	5.468e-14
rs9271096	Myeloid	HLA-DQB1	2	0.199	0.037	1.143e-07
rs9271100	Myeloid	HLA-DQB1	2	0.199	0.037	1.143e-07
rs9271109	Myeloid	HLA-DQB1	2	0.202	0.037	6.597e-08
rs9271112	Myeloid	HLA-DQB1	2	0.202	0.037	6.541e-08
rs9271115	Myeloid	HLA-DQB1	2	0.202	0.037	6.541e-08
rs9271117	Myeloid	HLA-DQB1	2	0.199	0.037	1.176e-07
rs35899011	Myeloid	HLA-DQB1	2	-0.304	0.04	5.468e-14
rs660895	Myeloid	HLA-DQB1	2	0.24	0.031	4.84e-14
rs9271147	Myeloid	HLA-DQB1	2	-0.101	0.038	0.00722
rs36233210	Myeloid	HLA-DQB1	2	-0.302	0.04	8.007e-14
rs9271149	Myeloid	HLA-DQB1	2	0.197	0.037	1.207e-07
rs9271151	Myeloid	HLA-DQB1	2	0.197	0.037	1.207e-07
rs36097962	Myeloid	HLA-DQB1	2	-0.304	0.04	5.468e-14
rs535777	Myeloid	HLA-DQB1	2	-0.253	0.037	9.589e-12
rs9271163	Myeloid	HLA-DQB1	2	0.202	0.037	7.959e-08
rs9271170	Myeloid	HLA-DQB1	2	0.199	0.037	1.143e-07
rs532965	Myeloid	HLA-DQB1	2	0.233	0.033	2.013e-12
rs532098	Myeloid	HLA-DQB1	2	0.2	0.025	2.969e-15
rs674313	Myeloid	HLA-DQB1	2	-0.189	0.029	1.319e-10
rs9271178	Myeloid	HLA-DQB1	2	0.199	0.037	1.143e-07
rs55703642	Myeloid	HLA-DQB1	2	-0.304	0.04	5.468e-14
rs2858863	Myeloid	HLA-DQB1	2	-0.202	0.031	7.151e-11
rs17204995	Myeloid	HLA-DQB1	2	0.197	0.025	7.728e-15
rs17211356	Myeloid	HLA-DQB1	2	-0.304	0.04	5.468e-14
rs5021726	Myeloid	HLA-DQB1	2	0.2	0.025	2.969e-15
rs9271192	Myeloid	HLA-DQB1	2	0.199	0.037	1.143e-07
rs5021727	Myeloid	HLA-DQB1	2	0.2	0.025	2.969e-15
rs75639337	Myeloid	HLA-DQB1	2	-0.128	0.028	4.572e-06
rs112485576	Myeloid	HLA-DQB1	2	0.234	0.033	1.699e-12
rs76946723	Myeloid	HLA-DQB1	2	-0.128	0.028	4.332e-06
rs502771	Myeloid	HLA-DQB1	2	-0.128	0.028	4.572e-06
rs502055	Myeloid	HLA-DQB1	2	-0.128	0.028	4.572e-06
rs9271209	Myeloid	HLA-DQB1	2	0.199	0.037	1.143e-07
rs13191862	Myeloid	HLA-DQB1	2	0.198	0.025	5.729e-15
rs13207945	Myeloid	HLA-DQB1	2	0.2	0.025	2.969e-15
rs13208027	Myeloid	HLA-DQB1	2	0.2	0.025	2.969e-15
rs9271255	Myeloid	HLA-DQB1	2	0.2	0.037	8.83e-08
rs3997871	Myeloid	HLA-DQB1	2	0.2	0.037	8.908e-08
rs3997872	Myeloid	HLA-DQB1	2	0.234	0.033	1.699e-12
rs113195871	Myeloid	HLA-DQB1	2	-0.301	0.04	6.202e-14
rs9271285	Myeloid	HLA-DQB1	2	-0.146	0.028	1.85e-07
rs56838463	Myeloid	HLA-DQB1	2	-0.304	0.04	5.468e-14
rs9271292	Myeloid	HLA-DQB1	2	-0.146	0.028	1.876e-07
rs55660658	Myeloid	HLA-DQB1	2	-0.304	0.04	5.468e-14
rs9271300	Myeloid	HLA-DQB1	2	-0.173	0.024	2.19e-12
rs9271301	Myeloid	HLA-DQB1	2	-0.128	0.028	4.572e-06
rs55873471	Myeloid	HLA-DQB1	2	-0.304	0.04	5.468e-14
rs4530903	Myeloid	HLA-DQB1	2	-0.319	0.04	6.122e-15
rs522308	Myeloid	HLA-DQB1	2	0.173	0.03	1.02e-08
rs521539	Myeloid	HLA-DQB1	2	0.244	0.032	2.51e-14
rs642093	Myeloid	HLA-DQB1	2	-0.202	0.031	7.151e-11
rs4504507	Myeloid	HLA-DQB1	2	-0.304	0.04	5.468e-14
rs5004277	Myeloid	HLA-DQB1	2	-0.146	0.028	1.888e-07
rs28380113	Myeloid	HLA-DQB1	2	-0.298	0.04	1.896e-13
rs34656207	Myeloid	HLA-DQB1	2	0.09	0.025	0.0002669
rs3129752	Myeloid	HLA-DQB1	2	0.103	0.024	2.229e-05
rs3104413	Myeloid	HLA-DQB1	2	0.237	0.033	8.075e-13
rs9271331	Myeloid	HLA-DQB1	2	-0.144	0.028	2.731e-07
rs9271339	Myeloid	HLA-DQB1	2	-0.149	0.028	1.08e-07
rs112627226	Myeloid	HLA-DQB1	2	-0.285	0.041	5.418e-12
rs112270441	Myeloid	HLA-DQB1	2	-0.304	0.04	5.468e-14
rs4959106	Myeloid	HLA-DQB1	2	0.102	0.024	2.719e-05
rs113979555	Myeloid	HLA-DQB1	2	-0.304	0.04	5.28e-14
rs28383221	Myeloid	HLA-DQB1	2	0.088	0.024	0.0002611
rs34850435	Myeloid	HLA-DQB1	2	0.102	0.024	2.719e-05
rs9271344	Myeloid	HLA-DQB1	2	-0.25	0.024	7.539e-24
rs6931277	Myeloid	HLA-DQB1	2	0.233	0.033	2.013e-12
rs7760731	Myeloid	HLA-DQB1	2	-0.202	0.031	7.406e-11
rs111553658	Myeloid	HLA-DQB1	2	-0.304	0.04	5.468e-14
rs35029150	Myeloid	HLA-DQB1	2	0.102	0.024	2.719e-05
rs28383223	Myeloid	HLA-DQB1	2	0.088	0.024	0.0002608
rs35534739	Myeloid	HLA-DQB1	2	0.102	0.024	2.716e-05
rs34341844	Myeloid	HLA-DQB1	2	0.102	0.024	2.716e-05
rs28383224	Myeloid	HLA-DQB1	2	0.088	0.024	0.0002611
rs113711404	Myeloid	HLA-DQB1	2	-0.303	0.04	6.083e-14
rs113568421	Myeloid	HLA-DQB1	2	-0.303	0.04	6.083e-14
rs34985232	Myeloid	HLA-DQB1	2	0.102	0.024	2.719e-05
rs28383230	Myeloid	HLA-DQB1	2	0.088	0.024	0.0002611
rs28383233	Myeloid	HLA-DQB1	2	0.089	0.024	0.0002338
rs34694416	Myeloid	HLA-DQB1	2	-0.303	0.04	6.083e-14
rs73730372	Myeloid	HLA-DQB1	2	0.229	0.043	1.142e-07
rs113243185	Myeloid	HLA-DQB1	2	0.229	0.043	9.119e-08
rs61523045	Myeloid	HLA-DQB1	2	-0.303	0.04	6.083e-14
rs57425824	Myeloid	HLA-DQB1	2	-0.263	0.04	1.246e-10
rs35040284	Myeloid	HLA-DQB1	2	-0.304	0.04	5.468e-14
rs9271364	Myeloid	HLA-DQB1	2	0.104	0.027	0.000158
rs34053446	Myeloid	HLA-DQB1	2	-0.304	0.04	5.468e-14
rs13191810	Myeloid	HLA-DQB1	2	-0.1	0.026	0.0001652
rs9271367	Myeloid	HLA-DQB1	2	0.164	0.033	8.379e-07
rs28383310	Myeloid	HLA-DQB1	2	-0.163	0.028	4.995e-09
rs28383312	Myeloid	HLA-DQB1	2	0.16	0.027	4.354e-09
rs28589559	Myeloid	HLA-DQB1	2	-0.165	0.036	4.048e-06
rs9271424	Myeloid	HLA-DQB1	2	-0.119	0.029	3.27e-05
rs34304006	Myeloid	HLA-DQB1	2	0.145	0.043	0.0007516
rs9271435	Myeloid	HLA-DQB1	2	0.176	0.025	8.11e-12
rs9271469	Myeloid	HLA-DQB1	2	0.174	0.031	1.796e-08
rs9271470	Myeloid	HLA-DQB1	2	0.174	0.031	1.796e-08
rs9271483	Myeloid	HLA-DQB1	2	0.082	0.035	0.02093
rs9271488	Myeloid	HLA-DQB1	2	0.174	0.031	1.796e-08
rs9271489	Myeloid	HLA-DQB1	2	-0.078	0.026	0.002934
rs28535317	Myeloid	HLA-DQB1	2	-0.27	0.04	3.561e-11
rs28669773	Myeloid	HLA-DQB1	2	0.164	0.058	0.005082
rs34846487	Myeloid	HLA-DQB1	2	0.19	0.066	0.003902
rs9271493	Myeloid	HLA-DQB1	2	0.088	0.036	0.01398
rs34104805	Myeloid	HLA-DQB1	2	0.245	0.048	3.377e-07
rs9271499	Myeloid	HLA-DQB1	2	0.179	0.025	1.792e-12
rs9271502	Myeloid	HLA-DQB1	2	0.179	0.025	1.806e-12
rs9271511	Myeloid	HLA-DQB1	2	0.176	0.031	1.161e-08
rs9271513	Myeloid	HLA-DQB1	2	-0.072	0.033	0.03111
rs9271519	Myeloid	HLA-DQB1	2	0.176	0.031	1.133e-08
rs9271528	Myeloid	HLA-DQB1	2	-0.209	0.031	4.16e-11
rs9271533	Myeloid	HLA-DQB1	2	-0.078	0.026	0.002881
rs9271538	Myeloid	HLA-DQB1	2	-0.119	0.029	3.416e-05
rs9271539	Myeloid	HLA-DQB1	2	-0.078	0.026	0.002971
rs9271541	Myeloid	HLA-DQB1	2	-0.209	0.031	4.227e-11
rs9271543	Myeloid	HLA-DQB1	2	0.088	0.036	0.01377
rs9271544	Myeloid	HLA-DQB1	2	0.176	0.031	1.166e-08
rs9271545	Myeloid	HLA-DQB1	2	-0.209	0.031	4.206e-11
rs9271547	Myeloid	HLA-DQB1	2	0.064	0.024	0.008129
rs9271550	Myeloid	HLA-DQB1	2	-0.119	0.029	3.423e-05
rs9271564	Myeloid	HLA-DQB1	2	0.175	0.031	1.396e-08
rs9271568	Myeloid	HLA-DQB1	2	0.175	0.031	1.469e-08
rs9271571	Myeloid	HLA-DQB1	2	0.175	0.031	1.475e-08
rs9271573	Myeloid	HLA-DQB1	2	0.082	0.024	0.0007085
rs35407883	Myeloid	HLA-DQB1	2	0.19	0.066	0.003902
rs9271576	Myeloid	HLA-DQB1	2	0.176	0.031	1.167e-08
rs9271580	Myeloid	HLA-DQB1	2	0.223	0.032	6.525e-12
rs34342308	Myeloid	HLA-DQB1	2	-0.179	0.036	9.032e-07
rs35826015	Myeloid	HLA-DQB1	2	-0.304	0.04	5.468e-14
rs34629405	Myeloid	HLA-DQB1	2	-0.179	0.036	9.032e-07
rs17533090	Myeloid	HLA-DQB1	2	-0.179	0.036	9.032e-07
rs35062987	Myeloid	HLA-DQB1	2	-0.088	0.035	0.01128
rs34831921	Myeloid	HLA-DQB1	2	0.188	0.045	3.214e-05
rs17533167	Myeloid	HLA-DQB1	2	-0.304	0.04	5.468e-14
rs9271584	Myeloid	HLA-DQB1	2	0.176	0.031	1.161e-08
rs3129763	Myeloid	HLA-DQB1	2	-0.207	0.032	8.477e-11
rs35399661	Myeloid	HLA-DQB1	2	-0.179	0.036	9.032e-07
rs17599077	Myeloid	HLA-DQB1	2	-0.304	0.04	5.468e-14
rs35014460	Myeloid	HLA-DQB1	2	-0.179	0.036	9.032e-07
rs9271589	Myeloid	HLA-DQB1	2	0.18	0.031	5.328e-09
rs3129764	Myeloid	HLA-DQB1	2	-0.068	0.033	0.0365
rs112396255	Myeloid	HLA-DQB1	2	-0.179	0.036	9.032e-07
rs3135003	Myeloid	HLA-DQB1	2	-0.207	0.032	1.062e-10
rs9271612	Myeloid	HLA-DQB1	2	-0.206	0.032	1.081e-10
rs9271619	Myeloid	HLA-DQB1	2	-0.207	0.032	1.062e-10
rs34106969	Myeloid	HLA-DQB1	2	-0.179	0.036	9.032e-07
rs34135512	Myeloid	HLA-DQB1	2	-0.201	0.038	1.241e-07
rs116359969	Myeloid	HLA-DQB1	2	-0.179	0.036	9.004e-07
rs9271642	Myeloid	HLA-DQB1	2	0.082	0.024	0.000709
rs34947241	Myeloid	HLA-DQB1	2	-0.179	0.036	9.032e-07
rs34411532	Myeloid	HLA-DQB1	2	-0.179	0.036	9.032e-07
rs9271661	Myeloid	HLA-DQB1	2	0.176	0.031	1.177e-08
rs116259801	Myeloid	HLA-DQB1	2	-0.179	0.036	9.032e-07
rs9271667	Myeloid	HLA-DQB1	2	-0.074	0.026	0.00483
rs9271684	Myeloid	HLA-DQB1	2	-0.075	0.026	0.004764
rs4587163	Myeloid	HLA-DQB1	2	0.188	0.027	8.612e-12
rs34518860	Myeloid	HLA-DQB1	2	0.18	0.045	7.345e-05
rs76045537	Myeloid	HLA-DQB1	2	-0.173	0.031	2.745e-08
rs9271769	Myeloid	HLA-DQB1	2	0.176	0.031	1.185e-08
rs9271771	Myeloid	HLA-DQB1	2	-0.07	0.033	0.03252
rs9271847	Myeloid	HLA-DQB1	2	-0.141	0.024	4.669e-09
rs9271848	Myeloid	HLA-DQB1	2	-0.143	0.024	2.591e-09
rs3104389	Myeloid	HLA-DQB1	2	0.177	0.031	1.105e-08
rs9271858	Myeloid	HLA-DQB1	2	-0.142	0.024	3.956e-09
rs6922257	Myeloid	HLA-DQB1	2	0.149	0.058	0.01094
rs77029856	Myeloid	HLA-DQB1	2	-0.179	0.036	9.032e-07
rs9271894	Myeloid	HLA-DQB1	2	-0.075	0.026	0.004797
rs9271895	Myeloid	HLA-DQB1	2	-0.204	0.032	2.243e-10
rs114420104	Myeloid	HLA-DQB1	2	-0.307	0.04	3.229e-14
rs3129769	Myeloid	HLA-DQB1	2	0.233	0.033	2.008e-12
rs9272063	Myeloid	HLA-DQB1	2	-0.2	0.032	3.335e-10
rs9272065	Myeloid	HLA-DQB1	2	-0.2	0.032	3.338e-10
rs9272066	Myeloid	HLA-DQB1	2	-0.2	0.032	3.338e-10
rs9272069	Myeloid	HLA-DQB1	2	-0.2	0.032	3.323e-10
rs9272070	Myeloid	HLA-DQB1	2	-0.126	0.024	1.211e-07
rs9272105	Myeloid	HLA-DQB1	2	-0.126	0.024	1.203e-07
rs3104376	Myeloid	HLA-DQB1	2	-0.097	0.038	0.01076
rs9272114	Myeloid	HLA-DQB1	2	-0.126	0.024	1.203e-07
rs9272116	Myeloid	HLA-DQB1	2	-0.126	0.024	1.203e-07
rs9272118	Myeloid	HLA-DQB1	2	-0.126	0.024	1.206e-07
rs9272131	Myeloid	HLA-DQB1	2	0.193	0.043	7.235e-06
rs3104371	Myeloid	HLA-DQB1	2	0.224	0.032	5.709e-12
rs9272218	Myeloid	HLA-DQB1	2	-0.127	0.024	9.323e-08
rs9272219	Myeloid	HLA-DQB1	2	-0.175	0.031	1.483e-08
rs3104369	Myeloid	HLA-DQB1	2	-0.096	0.033	0.003581
rs17205170	Myeloid	HLA-DQB1	2	-0.1	0.038	0.008464
rs17205184	Myeloid	HLA-DQB1	2	-0.144	0.038	0.0001434
rs9272230	Myeloid	HLA-DQB1	2	-0.206	0.031	8.025e-11
rs9272255	Myeloid	HLA-DQB1	2	-0.175	0.031	1.483e-08
rs9272261	Myeloid	HLA-DQB1	2	-0.175	0.031	1.483e-08
rs62404084	Myeloid	HLA-DQB1	2	-0.144	0.038	0.0001434
rs9272265	Myeloid	HLA-DQB1	2	-0.126	0.024	1.203e-07
rs9272271	Myeloid	HLA-DQB1	2	-0.175	0.031	1.778e-08
rs9272276	Myeloid	HLA-DQB1	2	-0.178	0.031	9.787e-09
rs9272294	Myeloid	HLA-DQB1	2	-0.207	0.031	7.67e-11
rs1391371	Myeloid	HLA-DQB1	2	0.224	0.032	5.685e-12
rs9272309	Myeloid	HLA-DQB1	2	-0.231	0.031	2.513e-13
rs9272318	Myeloid	HLA-DQB1	2	0.177	0.031	1.092e-08
rs9272354	Myeloid	HLA-DQB1	2	-0.176	0.031	1.479e-08
rs9272363	Myeloid	HLA-DQB1	2	0.224	0.032	5.638e-12
HLA_DQA1_01.01	Myeloid	HLA-DQB1	2	-0.212	0.04	1.043e-07
HLA_DQA1_01.02	Myeloid	HLA-DQB1	2	0.181	0.037	1.452e-06
HLA_DQA1_03	Myeloid	HLA-DQB1	2	0.224	0.032	6.719e-12
HLA_DQA1_03.01	Myeloid	HLA-DQB1	2	0.224	0.032	6.719e-12
HLA_DQA1_05	Myeloid	HLA-DQB1	2	-0.207	0.031	6.22e-11
HLA_DQA1_05.01	Myeloid	HLA-DQB1	2	-0.207	0.031	6.22e-11
rs2187668	Myeloid	HLA-DQB1	2	-0.249	0.037	3.029e-11
rs9273007	Myeloid	HLA-DQB1	2	0.173	0.031	1.935e-08
rs9273008	Myeloid	HLA-DQB1	2	0.176	0.031	1.279e-08
rs9273012	Myeloid	HLA-DQB1	2	-0.175	0.031	1.483e-08
rs2858877	Myeloid	HLA-DQB1	2	0.219	0.032	2.097e-11
rs9273325	Myeloid	HLA-DQB1	2	-0.196	0.035	1.93e-08
rs56435053	Myeloid	HLA-DQB1	2	0.207	0.034	2.696e-09
rs28633132	Myeloid	HLA-DQB1	2	-0.343	0.041	8.75e-17
rs28584179	Myeloid	HLA-DQB1	2	0.182	0.045	5.822e-05
rs6905975	Myeloid	HLA-DQB1	2	-0.058	0.026	0.02789
rs6905837	Myeloid	HLA-DQB1	2	0.191	0.056	0.0006437
rs6906021	Myeloid	HLA-DQB1	2	-0.183	0.033	2.569e-08
rs17211741	Myeloid	HLA-DQB1	2	-0.153	0.042	0.0002558
rs9273369	Myeloid	HLA-DQB1	2	-0.255	0.037	1.334e-11
rs9273371	Myeloid	HLA-DQB1	2	-0.247	0.03	9.359e-16
rs4713573	Myeloid	HLA-DQB1	2	-0.268	0.026	8.373e-24
HLA_DQB1_02	Myeloid	HLA-DQB1	2	-0.267	0.031	1.522e-17
HLA_DQB1_02.01	Myeloid	HLA-DQB1	2	-0.267	0.031	1.558e-17
HLA_DQB1_03	Myeloid	HLA-DQB1	2	0.248	0.03	5.388e-16
HLA_DQB1_03.01	Myeloid	HLA-DQB1	2	0.072	0.034	0.03402
HLA_DQB1_03.02	Myeloid	HLA-DQB1	2	0.18	0.04	6.943e-06
HLA_DQB1_03.03	Myeloid	HLA-DQB1	2	0.191	0.056	0.0006465
HLA_DQB1_05	Myeloid	HLA-DQB1	2	-0.183	0.039	3.894e-06
HLA_DQB1_05.01	Myeloid	HLA-DQB1	2	-0.347	0.041	6.856e-17
HLA_DQB1_06	Myeloid	HLA-DQB1	2	0.177	0.039	7.019e-06
HLA_DQB1_06.02	Myeloid	HLA-DQB1	2	0.084	0.039	0.03194
rs1130455	Myeloid	HLA-DQB1	2	-0.175	0.039	7.314e-06
rs1049225	Myeloid	HLA-DQB1	2	-0.216	0.039	2.627e-08
rs1130420	Myeloid	HLA-DQB1	2	0.212	0.049	1.873e-05
rs9273489	Myeloid	HLA-DQB1	2	0.178	0.038	3.283e-06
rs9273504	Myeloid	HLA-DQB1	2	-0.267	0.031	1.637e-17
rs2854275	Myeloid	HLA-DQB1	2	-0.255	0.037	1.334e-11
rs9273508	Myeloid	HLA-DQB1	2	-0.091	0.033	0.0069
rs9273529	Myeloid	HLA-DQB1	2	-0.264	0.031	4.118e-17
rs41270887	Myeloid	HLA-DQB1	2	0.094	0.033	0.005082
rs28724252	Myeloid	HLA-DQB1	2	0.199	0.033	1.352e-09
rs9273852	Myeloid	HLA-DQB1	2	-0.232	0.024	1.705e-21
rs9273873	Myeloid	HLA-DQB1	2	-0.264	0.031	3.415e-17
rs2854272	Myeloid	HLA-DQB1	2	-0.195	0.033	2.799e-09
rs1130399	Myeloid	HLA-DQB1	2	0.188	0.032	7.548e-09
rs72844390	Myeloid	HLA-DQB1	2	-0.185	0.039	2.564e-06
rs9274477	Myeloid	HLA-DQB1	2	-0.197	0.033	2.203e-09
rs9274500	Myeloid	HLA-DQB1	2	-0.198	0.033	1.833e-09
rs3891176	Myeloid	HLA-DQB1	2	-0.263	0.031	3.311e-17
rs3189152	Myeloid	HLA-DQB1	2	-0.221	0.032	6.244e-12
rs1049056	Myeloid	HLA-DQB1	2	-0.181	0.039	4.569e-06
rs1049055	Myeloid	HLA-DQB1	2	-0.218	0.038	1.96e-08
rs1049053	Myeloid	HLA-DQB1	2	-0.083	0.032	0.009676
rs3891175	Myeloid	HLA-DQB1	2	-0.266	0.031	1.866e-17
rs28746853	Myeloid	HLA-DQB1	2	0.198	0.033	2.003e-09
rs28746867	Myeloid	HLA-DQB1	2	0.197	0.033	2.234e-09
rs3828793	Myeloid	HLA-DQB1	2	-0.182	0.039	3.961e-06
rs2647025	Myeloid	HLA-DQB1	2	0.091	0.031	0.003356
rs9274623	Myeloid	HLA-DQB1	2	-0.267	0.031	1.9e-17
rs3828800	Myeloid	HLA-DQB1	2	0.159	0.032	9.666e-07
rs3828801	Myeloid	HLA-DQB1	2	0.159	0.032	9.666e-07
rs34984116	Myeloid	HLA-DQB1	2	-0.345	0.041	7.947e-17
rs35800511	Myeloid	HLA-DQB1	2	0.194	0.063	0.001984
rs35571040	Myeloid	HLA-DQB1	2	0.348	0.066	1.36e-07
rs9274666	Myeloid	HLA-DQB1	2	-0.203	0.024	1.364e-16
rs2858302	Myeloid	HLA-DQB1	2	-0.09	0.03	0.00264
rs3134998	Myeloid	HLA-DQB1	2	0.195	0.062	0.001577
rs3134996	Myeloid	HLA-DQB1	2	0.187	0.061	0.002294
rs17211861	Myeloid	HLA-DQB1	2	0.089	0.033	0.007282
rs17205528	Myeloid	HLA-DQB1	2	0.094	0.03	0.002003
rs2395231	Myeloid	HLA-DQB1	2	-0.251	0.04	5.163e-10
rs9274713	Myeloid	HLA-DQB1	2	0.22	0.035	4.066e-10
rs9274717	Myeloid	HLA-DQB1	2	0.203	0.036	2.588e-08
rs3134994	Myeloid	HLA-DQB1	2	-0.208	0.038	8.694e-08
rs9274733	Myeloid	HLA-DQB1	2	0.22	0.035	3.76e-10
rs9274741	Myeloid	HLA-DQB1	2	0.238	0.032	1.167e-13
rs28891406	Myeloid	HLA-DQB1	2	0.167	0.031	5.556e-08
rs28746891	Myeloid	HLA-DQB1	2	0.151	0.029	3.167e-07
rs9275081	Myeloid	HLA-DQB1	2	0.221	0.035	2.94e-10
rs3129782	Myeloid	HLA-DQB1	2	-0.218	0.038	1.914e-08
rs9275085	Myeloid	HLA-DQB1	2	0.221	0.035	2.947e-10
rs9275086	Myeloid	HLA-DQB1	2	0.221	0.035	3.335e-10
rs28746905	Myeloid	HLA-DQB1	2	0.152	0.029	2.869e-07
rs9275087	Myeloid	HLA-DQB1	2	0.221	0.035	3.281e-10
rs28891485	Myeloid	HLA-DQB1	2	0.152	0.029	2.869e-07
rs9275106	Myeloid	HLA-DQB1	2	0.221	0.035	3.281e-10
rs9275112	Myeloid	HLA-DQB1	2	0.22	0.035	3.91e-10
rs28746924	Myeloid	HLA-DQB1	2	0.148	0.029	5.049e-07
rs9275114	Myeloid	HLA-DQB1	2	0.221	0.035	3.418e-10
rs9275116	Myeloid	HLA-DQB1	2	0.221	0.035	3.39e-10
rs9275123	Myeloid	HLA-DQB1	2	0.221	0.035	3.26e-10
rs9275125	Myeloid	HLA-DQB1	2	0.113	0.031	0.0002419
rs9275126	Myeloid	HLA-DQB1	2	0.113	0.031	0.0002419
rs9275131	Myeloid	HLA-DQB1	2	0.219	0.035	3.901e-10
rs2858303	Myeloid	HLA-DQB1	2	-0.195	0.04	1.686e-06
rs9275133	Myeloid	HLA-DQB1	2	0.219	0.035	3.901e-10
rs17205717	Myeloid	HLA-DQB1	2	0.151	0.029	3.059e-07
rs9275136	Myeloid	HLA-DQB1	2	0.221	0.035	3.332e-10
rs17205738	Myeloid	HLA-DQB1	2	0.151	0.029	3.093e-07
rs17212090	Myeloid	HLA-DQB1	2	0.152	0.029	2.869e-07
rs9275139	Myeloid	HLA-DQB1	2	0.221	0.035	3.333e-10
rs9275141	Myeloid	HLA-DQB1	2	0.221	0.035	3.281e-10
rs17205823	Myeloid	HLA-DQB1	2	0.145	0.029	9.399e-07
rs17205844	Myeloid	HLA-DQB1	2	0.152	0.029	2.948e-07
rs17205851	Myeloid	HLA-DQB1	2	0.152	0.029	2.948e-07
rs9275145	Myeloid	HLA-DQB1	2	0.221	0.035	3.287e-10
rs9275146	Myeloid	HLA-DQB1	2	0.221	0.035	3.272e-10
rs17212216	Myeloid	HLA-DQB1	2	0.152	0.029	2.963e-07
rs17212223	Myeloid	HLA-DQB1	2	0.088	0.033	0.008091
rs17212279	Myeloid	HLA-DQB1	2	0.151	0.029	3.467e-07
rs2856696	Myeloid	HLA-DQB1	2	-0.155	0.042	0.0002396
rs2856695	Myeloid	HLA-DQB1	2	0.214	0.035	9.856e-10
rs17212329	Myeloid	HLA-DQB1	2	0.152	0.029	2.804e-07
rs17206012	Myeloid	HLA-DQB1	2	0.153	0.029	2.239e-07
rs17212343	Myeloid	HLA-DQB1	2	0.153	0.029	2.234e-07
rs9275152	Myeloid	HLA-DQB1	2	0.172	0.041	3.052e-05
rs17206035	Myeloid	HLA-DQB1	2	0.152	0.029	2.835e-07
rs2856694	Myeloid	HLA-DQB1	2	-0.248	0.037	3.311e-11
rs17206049	Myeloid	HLA-DQB1	2	0.15	0.029	4.144e-07
rs3021058	Myeloid	HLA-DQB1	2	0.217	0.035	5.957e-10
rs3021057	Myeloid	HLA-DQB1	2	0.218	0.035	5.624e-10
rs9275154	Myeloid	HLA-DQB1	2	0.221	0.035	3.419e-10
rs17212448	Myeloid	HLA-DQB1	2	0.15	0.029	4.011e-07
rs28746942	Myeloid	HLA-DQB1	2	0.15	0.029	4.001e-07
rs3134975	Myeloid	HLA-DQB1	2	-0.219	0.038	1.643e-08
rs9275162	Myeloid	HLA-DQB1	2	0.22	0.035	3.567e-10
rs28746946	Myeloid	HLA-DQB1	2	0.152	0.029	2.973e-07
rs28746953	Myeloid	HLA-DQB1	2	0.151	0.029	3.313e-07
rs28746954	Myeloid	HLA-DQB1	2	0.151	0.029	3.313e-07
rs28746955	Myeloid	HLA-DQB1	2	0.152	0.029	2.854e-07
rs28746962	Myeloid	HLA-DQB1	2	0.152	0.029	2.964e-07
rs28746964	Myeloid	HLA-DQB1	2	0.152	0.029	2.693e-07
rs28746965	Myeloid	HLA-DQB1	2	0.14	0.03	4.605e-06
rs28746967	Myeloid	HLA-DQB1	2	0.152	0.029	3.029e-07
rs2856693	Myeloid	HLA-DQB1	2	0.221	0.035	3.333e-10
rs28746976	Myeloid	HLA-DQB1	2	0.147	0.029	6.541e-07
rs28746977	Myeloid	HLA-DQB1	2	0.153	0.03	2.765e-07
rs12526612	Myeloid	HLA-DQB1	2	-0.345	0.041	7.947e-17
rs28746982	Myeloid	HLA-DQB1	2	0.152	0.029	2.869e-07
rs28746992	Myeloid	HLA-DQB1	2	0.152	0.029	3.037e-07
rs28746994	Myeloid	HLA-DQB1	2	0.152	0.029	2.849e-07
rs3134971	Myeloid	HLA-DQB1	2	-0.251	0.037	2.243e-11
rs28746997	Myeloid	HLA-DQB1	2	0.152	0.029	2.889e-07
rs28746998	Myeloid	HLA-DQB1	2	0.149	0.029	5.047e-07
rs28747007	Myeloid	HLA-DQB1	2	0.15	0.029	3.824e-07
rs28747013	Myeloid	HLA-DQB1	2	0.152	0.029	2.891e-07
rs28747015	Myeloid	HLA-DQB1	2	0.152	0.029	2.869e-07
rs28747016	Myeloid	HLA-DQB1	2	0.152	0.029	2.869e-07
rs9275184	Myeloid	HLA-DQB1	2	0.18	0.04	6.81e-06
rs28747023	Myeloid	HLA-DQB1	2	0.176	0.028	2.525e-10
rs28747026	Myeloid	HLA-DQB1	2	0.152	0.029	2.869e-07
rs2856686	Myeloid	HLA-DQB1	2	0.221	0.035	3.281e-10
rs28747028	Myeloid	HLA-DQB1	2	0.152	0.029	2.869e-07
rs28747030	Myeloid	HLA-DQB1	2	0.152	0.029	2.878e-07
rs28747032	Myeloid	HLA-DQB1	2	0.152	0.029	2.869e-07
rs28747033	Myeloid	HLA-DQB1	2	0.152	0.029	2.869e-07
rs28747034	Myeloid	HLA-DQB1	2	0.152	0.029	2.869e-07
rs28747038	Myeloid	HLA-DQB1	2	0.149	0.029	4.132e-07
rs13194877	Myeloid	HLA-DQB1	2	-0.345	0.041	7.947e-17
rs28747047	Myeloid	HLA-DQB1	2	0.15	0.029	3.862e-07
rs28747059	Myeloid	HLA-DQB1	2	0.153	0.029	2.16e-07
rs2647002	Myeloid	HLA-DQB1	2	-0.198	0.04	1.129e-06
rs35282906	Myeloid	HLA-DQB1	2	-0.345	0.041	7.947e-17
rs4538747	Myeloid	HLA-DQB1	2	0.152	0.029	2.862e-07
rs3129716	Myeloid	HLA-DQB1	2	-0.251	0.037	2.243e-11
rs28371254	Myeloid	HLA-DQB1	2	-0.195	0.04	1.686e-06
rs4642516	Myeloid	HLA-DQB1	2	0.221	0.035	3.281e-10
rs9275206	Myeloid	HLA-DQB1	2	0.18	0.04	6.81e-06
rs7774434	Myeloid	HLA-DQB1	2	-0.086	0.025	0.0005025
rs9405119	Myeloid	HLA-DQB1	2	0.152	0.029	2.869e-07
rs9275208	Myeloid	HLA-DQB1	2	0.185	0.033	2.282e-08
rs9275210	Myeloid	HLA-DQB1	2	0.181	0.033	4.488e-08
rs7775228	Myeloid	HLA-DQB1	2	-0.143	0.037	0.0001072
rs12528622	Myeloid	HLA-DQB1	2	-0.33	0.04	4.613e-16
rs9469220	Myeloid	HLA-DQB1	2	-0.081	0.025	0.001086
rs28371258	Myeloid	HLA-DQB1	2	-0.195	0.04	1.686e-06
rs9275219	Myeloid	HLA-DQB1	2	-0.06	0.028	0.03425
rs35725597	Myeloid	HLA-DQB1	2	-0.345	0.041	7.95e-17
rs5002702	Myeloid	HLA-DQB1	2	0.064	0.025	0.01108
rs2647004	Myeloid	HLA-DQB1	2	-0.224	0.036	5.317e-10
rs2856674	Myeloid	HLA-DQB1	2	-0.251	0.037	2.243e-11
rs4248168	Myeloid	HLA-DQB1	2	0.062	0.025	0.01352
rs3129718	Myeloid	HLA-DQB1	2	-0.093	0.039	0.01823
rs9275224	Myeloid	HLA-DQB1	2	0.062	0.025	0.01352
rs35472814	Myeloid	HLA-DQB1	2	-0.345	0.041	7.947e-17
rs4713580	Myeloid	HLA-DQB1	2	0.062	0.025	0.01352
rs4713581	Myeloid	HLA-DQB1	2	0.062	0.025	0.01352
rs4713582	Myeloid	HLA-DQB1	2	0.061	0.025	0.01483
rs4713583	Myeloid	HLA-DQB1	2	0.062	0.025	0.01352
rs9275226	Myeloid	HLA-DQB1	2	0.061	0.025	0.01483
rs9275227	Myeloid	HLA-DQB1	2	0.062	0.025	0.01352
rs9275228	Myeloid	HLA-DQB1	2	0.062	0.025	0.01352
rs9275239	Myeloid	HLA-DQB1	2	0.062	0.025	0.01352
rs9275240	Myeloid	HLA-DQB1	2	0.062	0.025	0.01352
rs9275242	Myeloid	HLA-DQB1	2	0.062	0.025	0.01361
rs9275244	Myeloid	HLA-DQB1	2	0.062	0.025	0.01352
rs9275245	Myeloid	HLA-DQB1	2	0.062	0.025	0.01352
rs9275253	Myeloid	HLA-DQB1	2	0.062	0.025	0.01399
rs9275254	Myeloid	HLA-DQB1	2	0.062	0.025	0.01399
rs28891493	Myeloid	HLA-DQB1	2	0.152	0.029	2.869e-07
rs114169440	Myeloid	HLA-DQB1	2	-0.345	0.041	7.947e-17
rs9275282	Myeloid	HLA-DQB1	2	0.063	0.025	0.0119
rs9275284	Myeloid	HLA-DQB1	2	0.062	0.025	0.01352
rs9275288	Myeloid	HLA-DQB1	2	0.062	0.025	0.01351
rs5000634	Myeloid	HLA-DQB1	2	0.268	0.029	3.257e-19
rs3129720	Myeloid	HLA-DQB1	2	-0.218	0.038	1.685e-08
rs35122881	Myeloid	HLA-DQB1	2	-0.33	0.04	4.613e-16
rs5000632	Myeloid	HLA-DQB1	2	0.153	0.03	2.847e-07
rs35473146	Myeloid	HLA-DQB1	2	-0.345	0.041	7.947e-17
rs17427445	Myeloid	HLA-DQB1	2	-0.345	0.041	7.947e-17
rs35169534	Myeloid	HLA-DQB1	2	-0.345	0.041	7.947e-17
rs6457617	Myeloid	HLA-DQB1	2	0.061	0.025	0.01483
rs34677551	Myeloid	HLA-DQB1	2	-0.345	0.041	7.947e-17
rs6457620	Myeloid	HLA-DQB1	2	0.061	0.025	0.01481
rs35900855	Myeloid	HLA-DQB1	2	-0.345	0.041	7.947e-17
rs2647015	Myeloid	HLA-DQB1	2	-0.195	0.04	1.686e-06
rs9275300	Myeloid	HLA-DQB1	2	0.18	0.04	6.81e-06
rs6457622	Myeloid	HLA-DQB1	2	0.272	0.029	1.179e-19
rs2647014	Myeloid	HLA-DQB1	2	-0.195	0.04	1.686e-06
rs6923022	Myeloid	HLA-DQB1	2	-0.345	0.041	7.947e-17
rs7745040	Myeloid	HLA-DQB1	2	0.272	0.029	1.185e-19
rs115255544	Myeloid	HLA-DQB1	2	-0.345	0.041	7.947e-17
rs114361720	Myeloid	HLA-DQB1	2	-0.345	0.041	7.947e-17
rs2395522	Myeloid	HLA-DQB1	2	0.062	0.025	0.01352
rs115594945	Myeloid	HLA-DQB1	2	-0.345	0.041	7.947e-17
rs115785636	Myeloid	HLA-DQB1	2	-0.345	0.041	7.947e-17
rs116303320	Myeloid	HLA-DQB1	2	-0.345	0.041	7.947e-17
rs114948848	Myeloid	HLA-DQB1	2	-0.345	0.041	7.947e-17
rs9357152	Myeloid	HLA-DQB1	2	0.153	0.03	2.847e-07
rs2856667	Myeloid	HLA-DQB1	2	0.224	0.035	1.927e-10
rs17212462	Myeloid	HLA-DQB1	2	-0.345	0.041	7.947e-17
rs17212469	Myeloid	HLA-DQB1	2	-0.345	0.041	7.947e-17
rs9394113	Myeloid	HLA-DQB1	2	0.153	0.03	2.847e-07
rs17212483	Myeloid	HLA-DQB1	2	-0.345	0.041	7.947e-17
rs17206147	Myeloid	HLA-DQB1	2	-0.253	0.036	4.45e-12
rs10484561	Myeloid	HLA-DQB1	2	-0.345	0.041	7.947e-17
rs9275311	Myeloid	HLA-DQB1	2	0.18	0.04	6.81e-06
rs17212553	Myeloid	HLA-DQB1	2	-0.345	0.041	7.931e-17
rs9275312	Myeloid	HLA-DQB1	2	0.158	0.036	1.114e-05
rs9275319	Myeloid	HLA-DQB1	2	0.159	0.036	1.118e-05
rs1794282	Myeloid	HLA-DQB1	2	-0.25	0.04	5.215e-10
rs34475663	Myeloid	HLA-DQB1	2	-0.345	0.041	7.947e-17
rs111848638	Myeloid	HLA-DQB1	2	-0.345	0.041	7.947e-17
rs9275326	Myeloid	HLA-DQB1	2	0.178	0.04	8.68e-06
rs9275327	Myeloid	HLA-DQB1	2	0.156	0.036	1.404e-05
rs9275328	Myeloid	HLA-DQB1	2	0.156	0.036	1.404e-05
rs9275330	Myeloid	HLA-DQB1	2	0.156	0.036	1.404e-05
rs9275331	Myeloid	HLA-DQB1	2	0.156	0.036	1.404e-05
rs9275332	Myeloid	HLA-DQB1	2	-0.059	0.028	0.03557
rs9275333	Myeloid	HLA-DQB1	2	0.156	0.036	1.404e-05
rs35998847	Myeloid	HLA-DQB1	2	-0.345	0.041	7.947e-17
rs17427564	Myeloid	HLA-DQB1	2	-0.345	0.041	7.947e-17
rs9275334	Myeloid	HLA-DQB1	2	0.178	0.04	8.68e-06
rs3135006	Myeloid	HLA-DQB1	2	-0.218	0.038	1.685e-08
rs1794280	Myeloid	HLA-DQB1	2	-0.251	0.037	2.243e-11
rs71202902	Myeloid	HLA-DQB1	2	-0.345	0.041	7.947e-17
rs78825896	Myeloid	HLA-DQB1	2	-0.345	0.041	7.947e-17
rs9275337	Myeloid	HLA-DQB1	2	-0.058	0.028	0.03994
rs9275338	Myeloid	HLA-DQB1	2	0.158	0.036	1.114e-05
rs17427599	Myeloid	HLA-DQB1	2	-0.074	0.028	0.008413
rs9275357	Myeloid	HLA-DQB1	2	-0.058	0.028	0.03911
rs9275360	Myeloid	HLA-DQB1	2	0.158	0.036	1.114e-05
rs72847174	Myeloid	HLA-DQB1	2	-0.345	0.041	7.947e-17
rs9275365	Myeloid	HLA-DQB1	2	0.158	0.036	1.114e-05
rs9275371	Myeloid	HLA-DQB1	2	-0.056	0.028	0.04478
rs9275372	Myeloid	HLA-DQB1	2	-0.058	0.028	0.03911
rs3135002	Myeloid	HLA-DQB1	2	-0.134	0.037	0.0003157
rs9275374	Myeloid	HLA-DQB1	2	-0.056	0.028	0.04478
rs9275375	Myeloid	HLA-DQB1	2	-0.056	0.028	0.04478
rs9275376	Myeloid	HLA-DQB1	2	-0.057	0.028	0.04229
rs9275377	Myeloid	HLA-DQB1	2	-0.057	0.028	0.04229
rs9275383	Myeloid	HLA-DQB1	2	0.177	0.039	7.488e-06
rs9501648	Myeloid	HLA-DQB1	2	0.153	0.029	2.704e-07
rs9275385	Myeloid	HLA-DQB1	2	-0.058	0.028	0.03911
rs1613056	Myeloid	HLA-DQB1	2	-0.25	0.037	2.302e-11
rs9275388	Myeloid	HLA-DQB1	2	-0.058	0.028	0.03899
rs72847183	Myeloid	HLA-DQB1	2	-0.345	0.041	7.947e-17
rs9275390	Myeloid	HLA-DQB1	2	-0.058	0.028	0.03911
rs9275393	Myeloid	HLA-DQB1	2	-0.058	0.028	0.03911
rs9275394	Myeloid	HLA-DQB1	2	0.18	0.04	6.81e-06
rs9275395	Myeloid	HLA-DQB1	2	0.18	0.04	6.81e-06
rs9275399	Myeloid	HLA-DQB1	2	-0.059	0.028	0.03675
rs9275400	Myeloid	HLA-DQB1	2	0.18	0.04	6.81e-06
rs76901383	Myeloid	HLA-DQB1	2	-0.253	0.036	3.977e-12
rs9275401	Myeloid	HLA-DQB1	2	-0.058	0.028	0.03833
rs115675626	Myeloid	HLA-DQB1	2	-0.347	0.041	6.337e-17
rs9275403	Myeloid	HLA-DQB1	2	-0.058	0.028	0.03845
rs9275404	Myeloid	HLA-DQB1	2	-0.058	0.028	0.03826
rs9275405	Myeloid	HLA-DQB1	2	-0.058	0.028	0.03826
rs9275406	Myeloid	HLA-DQB1	2	-0.058	0.028	0.03911
rs2858308	Myeloid	HLA-DQB1	2	-0.183	0.04	6.147e-06
rs9275407	Myeloid	HLA-DQB1	2	-0.058	0.028	0.03911
rs9275408	Myeloid	HLA-DQB1	2	-0.058	0.028	0.03985
rs3135001	Myeloid	HLA-DQB1	2	-0.2	0.038	1.829e-07
rs9275410	Myeloid	HLA-DQB1	2	-0.056	0.028	0.04528
rs9275417	Myeloid	HLA-DQB1	2	-0.057	0.028	0.04462
rs9275418	Myeloid	HLA-DQB1	2	-0.057	0.028	0.04448
rs35406540	Myeloid	HLA-DQB1	2	-0.253	0.036	4.45e-12
rs66709408	Myeloid	HLA-DQB1	2	-0.253	0.036	4.45e-12
rs9275421	Myeloid	HLA-DQB1	2	-0.058	0.028	0.03899
rs35120848	Myeloid	HLA-DQB1	2	-0.253	0.036	4.45e-12
rs9275422	Myeloid	HLA-DQB1	2	0.18	0.04	6.81e-06
rs9275423	Myeloid	HLA-DQB1	2	-0.058	0.028	0.03899
rs9275424	Myeloid	HLA-DQB1	2	-0.058	0.028	0.03915
rs34492195	Myeloid	HLA-DQB1	2	-0.345	0.041	7.947e-17
rs9275425	Myeloid	HLA-DQB1	2	-0.058	0.028	0.03911
rs9275426	Myeloid	HLA-DQB1	2	0.18	0.04	6.864e-06
rs9275427	Myeloid	HLA-DQB1	2	-0.058	0.028	0.03911
rs9275428	Myeloid	HLA-DQB1	2	-0.058	0.028	0.03911
rs9275430	Myeloid	HLA-DQB1	2	0.18	0.04	6.864e-06
rs13192471	Myeloid	HLA-DQB1	2	-0.253	0.036	4.45e-12
rs9275432	Myeloid	HLA-DQB1	2	-0.058	0.028	0.03899
rs1794511	Myeloid	HLA-DQB1	2	-0.251	0.037	2.292e-11
rs9275434	Myeloid	HLA-DQB1	2	0.18	0.04	6.81e-06
rs1794275	Myeloid	HLA-DQB1	2	-0.171	0.035	1.371e-06
rs9275435	Myeloid	HLA-DQB1	2	0.18	0.04	6.81e-06
rs9275436	Myeloid	HLA-DQB1	2	-0.058	0.028	0.03899
rs9275437	Myeloid	HLA-DQB1	2	0.18	0.04	6.81e-06
rs9275438	Myeloid	HLA-DQB1	2	-0.058	0.028	0.03911
rs9275439	Myeloid	HLA-DQB1	2	-0.058	0.028	0.03911
rs9275442	Myeloid	HLA-DQB1	2	0.174	0.04	1.414e-05
rs17499655	Myeloid	HLA-DQB1	2	-0.253	0.036	4.45e-12
rs1794528	Myeloid	HLA-DQB1	2	-0.251	0.037	2.292e-11
rs9275474	Myeloid	HLA-DQB1	2	-0.059	0.028	0.03687
rs9275475	Myeloid	HLA-DQB1	2	-0.059	0.028	0.03687
rs9275480	Myeloid	HLA-DQB1	2	-0.059	0.028	0.03675
rs35030589	Myeloid	HLA-DQB1	2	-0.253	0.036	4.45e-12
rs9275482	Myeloid	HLA-DQB1	2	-0.059	0.028	0.03687
rs9275483	Myeloid	HLA-DQB1	2	-0.059	0.028	0.03687
rs77801483	Myeloid	HLA-DQB1	2	-0.345	0.041	7.947e-17
rs34751870	Myeloid	HLA-DQB1	2	-0.309	0.042	2.133e-13
rs112214454	Myeloid	HLA-DQB1	2	-0.253	0.036	4.45e-12
rs9275495	Myeloid	HLA-DQB1	2	0.18	0.04	6.81e-06
rs1617322	Myeloid	HLA-DQB1	2	-0.252	0.037	1.804e-11
rs9275506	Myeloid	HLA-DQB1	2	-0.073	0.03	0.01357
rs28772281	Myeloid	HLA-DQB1	2	0.153	0.03	2.622e-07
rs9275507	Myeloid	HLA-DQB1	2	-0.059	0.028	0.03669
rs35332745	Myeloid	HLA-DQB1	2	-0.345	0.041	7.947e-17
rs12192514	Myeloid	HLA-DQB1	2	-0.184	0.04	5.988e-06
rs9275511	Myeloid	HLA-DQB1	2	0.055	0.025	0.02726
rs28772285	Myeloid	HLA-DQB1	2	0.152	0.029	2.643e-07
rs28772287	Myeloid	HLA-DQB1	2	0.152	0.029	2.643e-07
rs35472821	Myeloid	HLA-DQB1	2	-0.345	0.041	7.947e-17
rs17212616	Myeloid	HLA-DQB1	2	-0.184	0.04	5.988e-06
rs9275522	Myeloid	HLA-DQB1	2	-0.072	0.029	0.01488
rs9275523	Myeloid	HLA-DQB1	2	-0.072	0.029	0.01488
rs17206350	Myeloid	HLA-DQB1	2	-0.078	0.024	0.001431
rs17206378	Myeloid	HLA-DQB1	2	-0.345	0.041	7.947e-17
rs9275527	Myeloid	HLA-DQB1	2	-0.073	0.03	0.0136
rs9275528	Myeloid	HLA-DQB1	2	-0.072	0.029	0.01483
rs9275529	Myeloid	HLA-DQB1	2	-0.072	0.029	0.01483
rs9275530	Myeloid	HLA-DQB1	2	0.18	0.04	6.81e-06
rs17212846	Myeloid	HLA-DQB1	2	-0.143	0.042	0.0006396
rs9275531	Myeloid	HLA-DQB1	2	-0.073	0.03	0.0136
rs9275532	Myeloid	HLA-DQB1	2	0.18	0.04	6.864e-06
rs17219281	Myeloid	HLA-DQB1	2	0.166	0.042	9.124e-05
rs9275542	Myeloid	HLA-DQB1	2	-0.067	0.029	0.02391
rs9275545	Myeloid	HLA-DQB1	2	-0.067	0.029	0.02384
rs9275555	Myeloid	HLA-DQB1	2	-0.072	0.029	0.01489
rs9275558	Myeloid	HLA-DQB1	2	-0.072	0.029	0.01483
rs10947332	Myeloid	HLA-DQB1	2	-0.345	0.041	7.947e-17
rs9275561	Myeloid	HLA-DQB1	2	-0.072	0.029	0.01483
rs9275563	Myeloid	HLA-DQB1	2	0.187	0.032	1.063e-08
rs28715209	Myeloid	HLA-DQB1	2	-0.346	0.041	8.129e-17
rs9275574	Myeloid	HLA-DQB1	2	-0.076	0.03	0.01043
rs9275578	Myeloid	HLA-DQB1	2	-0.073	0.03	0.01365
rs9275579	Myeloid	HLA-DQB1	2	-0.07	0.03	0.01855
rs9275580	Myeloid	HLA-DQB1	2	-0.072	0.029	0.01488
rs9378125	Myeloid	HLA-DQB1	2	0.152	0.03	3.394e-07
rs9275581	Myeloid	HLA-DQB1	2	-0.076	0.03	0.01125
rs9275582	Myeloid	HLA-DQB1	2	-0.073	0.03	0.01365
rs9275585	Myeloid	HLA-DQB1	2	-0.074	0.03	0.01236
rs9275589	Myeloid	HLA-DQB1	2	-0.076	0.025	0.00272
rs9275590	Myeloid	HLA-DQB1	2	-0.076	0.03	0.01125
rs28772303	Myeloid	HLA-DQB1	2	0.092	0.034	0.006684
rs7764819	Myeloid	HLA-DQB1	2	0.152	0.039	8.53e-05
rs9275592	Myeloid	HLA-DQB1	2	0.182	0.04	6.23e-06
rs9275593	Myeloid	HLA-DQB1	2	-0.071	0.03	0.01701
rs7765379	Myeloid	HLA-DQB1	2	0.152	0.039	8.53e-05
rs2858332	Myeloid	HLA-DQB1	2	-0.071	0.025	0.005153
rs2858331	Myeloid	HLA-DQB1	2	-0.143	0.025	1.069e-08
rs9275595	Myeloid	HLA-DQB1	2	-0.073	0.03	0.01502
rs3957146	Myeloid	HLA-DQB1	2	0.178	0.04	8.835e-06
rs3129730	Myeloid	HLA-DQB1	2	-0.138	0.042	0.001043
rs3998159	Myeloid	HLA-DQB1	2	0.175	0.04	1.313e-05
rs67373575	Myeloid	HLA-DQB1	2	-0.293	0.042	3.309e-12
rs3957147	Myeloid	HLA-DQB1	2	-0.16	0.033	1.588e-06
rs3957148	Myeloid	HLA-DQB1	2	0.168	0.039	2.229e-05
rs112136957	Myeloid	HLA-DQB1	2	0.337	0.083	5.621e-05
rs35122968	Myeloid	HLA-DQB1	2	0.139	0.042	0.0009114
rs3104405	Myeloid	HLA-DQB1	2	0.113	0.034	0.000758
rs9275599	Myeloid	HLA-DQB1	2	0.112	0.041	0.00695
rs9275601	Myeloid	HLA-DQB1	2	-0.105	0.026	5.694e-05
rs9275602	Myeloid	HLA-DQB1	2	-0.077	0.033	0.02122
rs9275614	Myeloid	HLA-DQB1	2	0.092	0.038	0.01669
rs9275615	Myeloid	HLA-DQB1	2	0.103	0.038	0.007258
rs9275618	Myeloid	HLA-DQB1	2	0.095	0.038	0.01329
rs3916765	Myeloid	HLA-DQB1	2	0.137	0.041	0.0008086
rs3129735	Myeloid	HLA-DQB1	2	-0.112	0.034	0.0008942
rs3104396	Myeloid	HLA-DQB1	2	-0.092	0.029	0.001604
rs3104397	Myeloid	HLA-DQB1	2	-0.113	0.034	0.0007743
rs3104398	Myeloid	HLA-DQB1	2	-0.083	0.038	0.03037
rs9275652	Myeloid	HLA-DQB1	2	-0.091	0.03	0.002285
rs9275655	Myeloid	HLA-DQB1	2	-0.091	0.03	0.002285
rs3129736	Myeloid	HLA-DQB1	2	-0.094	0.029	0.001257
rs9275657	Myeloid	HLA-DQB1	2	-0.091	0.03	0.002285
rs12177980	Myeloid	HLA-DQB1	2	0.054	0.024	0.02603
rs9275660	Myeloid	HLA-DQB1	2	-0.091	0.03	0.002244
rs9275661	Myeloid	HLA-DQB1	2	-0.091	0.03	0.002285
rs3129737	Myeloid	HLA-DQB1	2	-0.113	0.034	0.0007743
rs9275663	Myeloid	HLA-DQB1	2	-0.091	0.03	0.002285
rs9275674	Myeloid	HLA-DQB1	2	-0.091	0.03	0.002285
rs3129744	Myeloid	HLA-DQB1	2	-0.094	0.029	0.001244
rs9275682	Myeloid	HLA-DQB1	2	-0.091	0.03	0.002285
rs3104401	Myeloid	HLA-DQB1	2	-0.113	0.034	0.0007743
rs9275686	Myeloid	HLA-DQB1	2	-0.091	0.03	0.002244
rs9275688	Myeloid	HLA-DQB1	2	-0.094	0.029	0.001257
rs9275690	Myeloid	HLA-DQB1	2	-0.091	0.03	0.002285
rs9275691	Myeloid	HLA-DQB1	2	-0.113	0.034	0.0007743
rs9275693	Myeloid	HLA-DQB1	2	-0.093	0.029	0.001347
rs9275696	Myeloid	HLA-DQB1	2	-0.091	0.03	0.002287
rs9275697	Myeloid	HLA-DQB1	2	-0.1	0.03	0.0008321
rs9275698	Myeloid	HLA-DQB1	2	-0.13	0.025	2.599e-07
rs9275699	Myeloid	HLA-DQB1	2	-0.091	0.03	0.002285
rs9275701	Myeloid	HLA-DQB1	2	-0.094	0.029	0.001257
rs9275702	Myeloid	HLA-DQB1	2	-0.091	0.03	0.002285
rs9275703	Myeloid	HLA-DQB1	2	-0.094	0.029	0.001257
rs9275709	Myeloid	HLA-DQB1	2	-0.109	0.033	0.001061
rs9275711	Myeloid	HLA-DQB1	2	-0.093	0.03	0.00179
rs9275715	Myeloid	HLA-DQB1	2	-0.113	0.034	0.0007743
rs9275716	Myeloid	HLA-DQB1	2	-0.094	0.029	0.001105
rs9275717	Myeloid	HLA-DQB1	2	-0.093	0.029	0.001273
rs9275722	Myeloid	HLA-DQB1	2	-0.095	0.029	0.001126
rs9275723	Myeloid	HLA-DQB1	2	-0.091	0.03	0.002285
rs9275726	Myeloid	HLA-DQB1	2	-0.092	0.033	0.004795
rs9275727	Myeloid	HLA-DQB1	2	-0.093	0.029	0.001336
rs9275728	Myeloid	HLA-DQB1	2	-0.089	0.03	0.002711
rs9275729	Myeloid	HLA-DQB1	2	-0.092	0.029	0.001542
rs9275731	Myeloid	HLA-DQB1	2	-0.089	0.03	0.002711
rs9275733	Myeloid	HLA-DQB1	2	-0.113	0.034	0.0007752
rs9275735	Myeloid	HLA-DQB1	2	-0.089	0.03	0.002711
rs9275737	Myeloid	HLA-DQB1	2	-0.092	0.029	0.001542
rs9275738	Myeloid	HLA-DQB1	2	-0.089	0.03	0.002711
rs9275741	Myeloid	HLA-DQB1	2	-0.091	0.03	0.00238
rs9275744	Myeloid	HLA-DQB1	2	-0.094	0.029	0.001196
rs9275752	Myeloid	HLA-DQB1	2	-0.094	0.029	0.001197
rs9275754	Myeloid	HLA-DQB1	2	-0.093	0.029	0.001334
rs9275759	Myeloid	HLA-DQB1	2	-0.093	0.029	0.001324
rs9275760	Myeloid	HLA-DQB1	2	-0.094	0.029	0.001257
rs9275764	Myeloid	HLA-DQB1	2	-0.091	0.03	0.002285
rs9275765	Myeloid	HLA-DQB1	2	-0.094	0.029	0.001259
rs9275766	Myeloid	HLA-DQB1	2	-0.158	0.044	0.000303
rs9275767	Myeloid	HLA-DQB1	2	-0.094	0.029	0.001256
rs9275768	Myeloid	HLA-DQB1	2	-0.113	0.034	0.0007743
rs9275769	Myeloid	HLA-DQB1	2	-0.091	0.03	0.002274
rs9275770	Myeloid	HLA-DQB1	2	-0.091	0.03	0.002274
rs9275771	Myeloid	HLA-DQB1	2	-0.094	0.029	0.00125
rs9461799	Myeloid	HLA-DQB1	2	0.054	0.024	0.02588
rs9275773	Myeloid	HLA-DQB1	2	-0.094	0.029	0.001235
rs9275774	Myeloid	HLA-DQB1	2	-0.094	0.029	0.001235
rs9275775	Myeloid	HLA-DQB1	2	-0.094	0.029	0.001222
rs9275783	Myeloid	HLA-DQB1	2	-0.094	0.029	0.001263
rs9275787	Myeloid	HLA-DQB1	2	-0.094	0.029	0.001229
rs9275793	Myeloid	HLA-DQB1	2	-0.094	0.029	0.001235
rs9275794	Myeloid	HLA-DQB1	2	-0.094	0.029	0.001222
rs9275796	Myeloid	HLA-DQB1	2	-0.091	0.03	0.002244
rs9275797	Myeloid	HLA-DQB1	2	-0.094	0.029	0.001232
rs9275798	Myeloid	HLA-DQB1	2	-0.094	0.029	0.001232
rs9275799	Myeloid	HLA-DQB1	2	-0.097	0.034	0.004359
rs9275800	Myeloid	HLA-DQB1	2	-0.094	0.029	0.001232
rs9275801	Myeloid	HLA-DQB1	2	-0.094	0.029	0.001235
rs9275802	Myeloid	HLA-DQB1	2	-0.094	0.029	0.001235
rs9275806	Myeloid	HLA-DQB1	2	-0.091	0.03	0.002251
rs9275807	Myeloid	HLA-DQB1	2	-0.091	0.03	0.002243
rs9275809	Myeloid	HLA-DQB1	2	-0.1	0.029	0.0005882
rs9275825	Myeloid	HLA-DQB1	2	-0.097	0.029	0.0008281
rs9275826	Myeloid	HLA-DQB1	2	-0.092	0.029	0.001526
rs9275828	Myeloid	HLA-DQB1	2	-0.113	0.034	0.0007743
rs9275829	Myeloid	HLA-DQB1	2	-0.091	0.03	0.002252
rs9275834	Myeloid	HLA-DQB1	2	-0.091	0.03	0.002267
rs9275844	Myeloid	HLA-DQB1	2	-0.102	0.032	0.001458
rs79031448	Myeloid	HLA-DQB1	2	-0.141	0.032	9.624e-06
rs9275859	Myeloid	HLA-DQB1	2	-0.095	0.029	0.001129
rs9275860	Myeloid	HLA-DQB1	2	-0.094	0.029	0.001283
rs9275862	Myeloid	HLA-DQB1	2	-0.094	0.029	0.001283
rs9275878	Myeloid	HLA-DQB1	2	-0.095	0.029	0.001144
rs763026	Myeloid	HLA-DQB1	2	-0.091	0.03	0.002251
rs9275882	Myeloid	HLA-DQB1	2	-0.094	0.029	0.00124
rs77393431	Myeloid	HLA-DQB1	2	-0.113	0.034	0.0007743
rs763025	Myeloid	HLA-DQB1	2	-0.091	0.03	0.002244
rs9275895	Myeloid	HLA-DQB1	2	-0.094	0.029	0.001235
rs9275896	Myeloid	HLA-DQB1	2	-0.094	0.029	0.001235
rs9469244	Myeloid	HLA-DQB1	2	-0.113	0.034	0.0007743
rs9275899	Myeloid	HLA-DQB1	2	-0.091	0.03	0.002244
rs9275900	Myeloid	HLA-DQB1	2	-0.1	0.03	0.0008198
rs9275901	Myeloid	HLA-DQB1	2	-0.094	0.029	0.001235
rs9275902	Myeloid	HLA-DQB1	2	-0.097	0.034	0.004359
rs9275905	Myeloid	HLA-DQB1	2	-0.094	0.029	0.001222
rs9275911	Myeloid	HLA-DQB1	2	-0.091	0.03	0.002244
rs9275914	Myeloid	HLA-DQB1	2	-0.094	0.029	0.00123
rs9275915	Myeloid	HLA-DQB1	2	-0.094	0.029	0.001222
rs9275916	Myeloid	HLA-DQB1	2	-0.094	0.029	0.001235
rs9275918	Myeloid	HLA-DQB1	2	-0.094	0.029	0.001235
rs9275921	Myeloid	HLA-DQB1	2	-0.094	0.029	0.001235
rs9275922	Myeloid	HLA-DQB1	2	-0.102	0.032	0.001458
rs9275923	Myeloid	HLA-DQB1	2	-0.094	0.029	0.001235
rs9275927	Myeloid	HLA-DQB1	2	-0.097	0.034	0.004359
rs9275929	Myeloid	HLA-DQB1	2	-0.094	0.029	0.001239
rs9275930	Myeloid	HLA-DQB1	2	-0.094	0.029	0.001239
rs9275934	Myeloid	HLA-DQB1	2	-0.094	0.029	0.001232
rs9275935	Myeloid	HLA-DQB1	2	-0.095	0.029	0.001079
rs9275936	Myeloid	HLA-DQB1	2	-0.091	0.03	0.002244
rs9275938	Myeloid	HLA-DQB1	2	-0.095	0.029	0.001079
rs9275942	Myeloid	HLA-DQB1	2	-0.091	0.029	0.001874
rs9275947	Myeloid	HLA-DQB1	2	-0.095	0.029	0.001025
rs9275951	Myeloid	HLA-DQB1	2	-0.094	0.029	0.001235
rs2858892	Myeloid	HLA-DQB1	2	0.056	0.024	0.02205
rs9275956	Myeloid	HLA-DQB1	2	-0.095	0.029	0.001113
rs9275964	Myeloid	HLA-DQB1	2	-0.103	0.03	0.0005631
rs9275965	Myeloid	HLA-DQB1	2	-0.095	0.03	0.001528
rs9275966	Myeloid	HLA-DQB1	2	-0.094	0.029	0.001235
rs9275969	Myeloid	HLA-DQB1	2	-0.1	0.03	0.0008198
rs9275970	Myeloid	HLA-DQB1	2	-0.095	0.03	0.001528
rs9275971	Myeloid	HLA-DQB1	2	-0.094	0.029	0.001239
rs9275973	Myeloid	HLA-DQB1	2	-0.094	0.029	0.001239
rs9275974	Myeloid	HLA-DQB1	2	-0.094	0.029	0.001243
rs9275979	Myeloid	HLA-DQB1	2	-0.094	0.029	0.00125
rs9275985	Myeloid	HLA-DQB1	2	-0.094	0.029	0.001235
rs9275986	Myeloid	HLA-DQB1	2	-0.091	0.03	0.002244
rs9275988	Myeloid	HLA-DQB1	2	-0.091	0.03	0.002244
rs9275991	Myeloid	HLA-DQB1	2	-0.095	0.029	0.001147
rs9275992	Myeloid	HLA-DQB1	2	-0.095	0.029	0.001135
rs9275993	Myeloid	HLA-DQB1	2	-0.094	0.029	0.001215
rs9275994	Myeloid	HLA-DQB1	2	-0.094	0.029	0.001227
rs2858889	Myeloid	HLA-DQB1	2	0.054	0.024	0.0259
rs9275995	Myeloid	HLA-DQB1	2	-0.094	0.029	0.001235
rs9276009	Myeloid	HLA-DQB1	2	-0.094	0.029	0.001147
rs9276010	Myeloid	HLA-DQB1	2	-0.181	0.047	0.0001179
rs9276014	Myeloid	HLA-DQB1	2	-0.095	0.029	0.0011
rs9276015	Myeloid	HLA-DQB1	2	-0.094	0.029	0.001179
rs9276017	Myeloid	HLA-DQB1	2	-0.094	0.029	0.001235
rs9276018	Myeloid	HLA-DQB1	2	-0.102	0.032	0.001452
rs5029394	Myeloid	HLA-DQB1	2	-0.094	0.029	0.001235
rs5029393	Myeloid	HLA-DQB1	2	-0.094	0.029	0.001235
rs9276021	Myeloid	HLA-DQB1	2	-0.091	0.03	0.002244
rs9276024	Myeloid	HLA-DQB1	2	-0.094	0.029	0.001235
rs9276025	Myeloid	HLA-DQB1	2	-0.094	0.029	0.001204
rs9276026	Myeloid	HLA-DQB1	2	-0.094	0.029	0.001204
rs9276027	Myeloid	HLA-DQB1	2	-0.094	0.029	0.001214
rs9276029	Myeloid	HLA-DQB1	2	-0.102	0.032	0.001452
rs9276038	Myeloid	HLA-DQB1	2	-0.094	0.029	0.001231
rs9276039	Myeloid	HLA-DQB1	2	-0.091	0.03	0.002244
rs9276040	Myeloid	HLA-DQB1	2	-0.094	0.029	0.001235
rs9276045	Myeloid	HLA-DQB1	2	-0.094	0.029	0.001235
rs9276055	Myeloid	HLA-DQB1	2	-0.091	0.03	0.002244
rs9276062	Myeloid	HLA-DQB1	2	-0.094	0.029	0.001235
rs9276071	Myeloid	HLA-DQB1	2	-0.094	0.029	0.001235
rs9276074	Myeloid	HLA-DQB1	2	-0.091	0.03	0.002244
rs9276106	Myeloid	HLA-DQB1	2	-0.091	0.03	0.002244
rs9276111	Myeloid	HLA-DQB1	2	-0.091	0.03	0.002244
rs9276112	Myeloid	HLA-DQB1	2	-0.094	0.029	0.001233
rs9276113	Myeloid	HLA-DQB1	2	-0.094	0.029	0.001245
rs9276132	Myeloid	HLA-DQB1	2	-0.091	0.03	0.002244
rs9276136	Myeloid	HLA-DQB1	2	-0.094	0.029	0.001235
rs9276137	Myeloid	HLA-DQB1	2	-0.094	0.029	0.001234
rs9276138	Myeloid	HLA-DQB1	2	-0.091	0.03	0.00222
rs9276139	Myeloid	HLA-DQB1	2	-0.094	0.029	0.001238
rs9276143	Myeloid	HLA-DQB1	2	-0.094	0.029	0.001238
rs9276144	Myeloid	HLA-DQB1	2	-0.094	0.029	0.001277
rs2859112	Myeloid	HLA-DQB1	2	0.054	0.024	0.02612
rs9276148	Myeloid	HLA-DQB1	2	-0.093	0.029	0.001344
rs9276149	Myeloid	HLA-DQB1	2	-0.091	0.03	0.00222
rs9276154	Myeloid	HLA-DQB1	2	-0.099	0.03	0.0009594
rs9276155	Myeloid	HLA-DQB1	2	-0.094	0.029	0.001235
rs9276158	Myeloid	HLA-DQB1	2	-0.097	0.034	0.004359
rs9276160	Myeloid	HLA-DQB1	2	-0.094	0.029	0.001235
rs9276162	Myeloid	HLA-DQB1	2	-0.094	0.029	0.001234
rs9276164	Myeloid	HLA-DQB1	2	-0.091	0.03	0.00222
rs7767959	Myeloid	HLA-DQB1	2	-0.1	0.03	0.0008214
rs9276168	Myeloid	HLA-DQB1	2	-0.091	0.03	0.00222
rs7771946	Myeloid	HLA-DQB1	2	-0.096	0.029	0.0009545
rs7751699	Myeloid	HLA-DQB1	2	-0.1	0.03	0.0008214
rs9276171	Myeloid	HLA-DQB1	2	-0.086	0.029	0.002806
rs9276172	Myeloid	HLA-DQB1	2	-0.091	0.03	0.00222
rs7751842	Myeloid	HLA-DQB1	2	-0.094	0.029	0.001235
rs2859102	Myeloid	HLA-DQB1	2	-0.086	0.03	0.003904
rs9276179	Myeloid	HLA-DQB1	2	-0.085	0.032	0.007534
rs9276180	Myeloid	HLA-DQB1	2	-0.099	0.029	0.000676
rs9276188	Myeloid	HLA-DQB1	2	-0.091	0.03	0.00222
rs9276190	Myeloid	HLA-DQB1	2	-0.091	0.03	0.00222
rs9276191	Myeloid	HLA-DQB1	2	-0.091	0.03	0.00222
rs2859101	Myeloid	HLA-DQB1	2	0.055	0.024	0.02374
rs9276192	Myeloid	HLA-DQB1	2	-0.102	0.032	0.00143
rs2859100	Myeloid	HLA-DQB1	2	0.055	0.024	0.02374
rs9276193	Myeloid	HLA-DQB1	2	-0.1	0.033	0.002873
rs9276196	Myeloid	HLA-DQB1	2	-0.095	0.029	0.001142
rs9276201	Myeloid	HLA-DQB1	2	-0.091	0.03	0.002219
rs9276202	Myeloid	HLA-DQB1	2	-0.096	0.029	0.0009058
rs144599189	Myeloid	HLA-DQB1	2	0.277	0.098	0.004964
rs9276209	Myeloid	HLA-DQB1	2	-0.096	0.029	0.0009098
rs2858884	Myeloid	HLA-DQB1	2	-0.107	0.03	0.0003171
rs9276227	Myeloid	HLA-DQB1	2	-0.1	0.033	0.00286
rs9276229	Myeloid	HLA-DQB1	2	-0.094	0.029	0.001235
rs9276232	Myeloid	HLA-DQB1	2	-0.1	0.033	0.00286
rs2859090	Myeloid	HLA-DQB1	2	-0.104	0.03	0.0004554
rs2859079	Myeloid	HLA-DQB1	2	-0.099	0.03	0.0008801
rs9276276	Myeloid	HLA-DQB1	2	-0.1	0.03	0.0007874
rs2859078	Myeloid	HLA-DQB1	2	-0.099	0.03	0.0008801
rs9276278	Myeloid	HLA-DQB1	2	-0.094	0.029	0.001175
rs9276279	Myeloid	HLA-DQB1	2	-0.1	0.03	0.0007802
rs9276280	Myeloid	HLA-DQB1	2	-0.089	0.029	0.002165
rs2859076	Myeloid	HLA-DQB1	2	-0.095	0.029	0.001237
rs9276292	Myeloid	HLA-DQB1	2	-0.086	0.03	0.003986
rs9276295	Myeloid	HLA-DQB1	2	-0.089	0.029	0.002266
rs9276296	Myeloid	HLA-DQB1	2	-0.089	0.029	0.002266
rs9276297	Myeloid	HLA-DQB1	2	-0.089	0.029	0.002266
rs9276298	Myeloid	HLA-DQB1	2	-0.1	0.03	0.0008214
rs9276299	Myeloid	HLA-DQB1	2	-0.1	0.033	0.00286
rs9276300	Myeloid	HLA-DQB1	2	-0.181	0.047	0.0001179
rs9276302	Myeloid	HLA-DQB1	2	-0.099	0.03	0.0009167
rs7744593	Myeloid	HLA-DQB1	2	-0.1	0.03	0.0008214
rs9276310	Myeloid	HLA-DQB1	2	-0.1	0.033	0.00286
rs9276312	Myeloid	HLA-DQB1	2	-0.1	0.03	0.0008214
rs9276313	Myeloid	HLA-DQB1	2	-0.086	0.03	0.003911
rs9276314	Myeloid	HLA-DQB1	2	-0.086	0.03	0.003986
rs9276315	Myeloid	HLA-DQB1	2	-0.1	0.033	0.00286
rs9276322	Myeloid	HLA-DQB1	2	-0.102	0.032	0.00143
rs9276324	Myeloid	HLA-DQB1	2	-0.1	0.03	0.0008214
rs9276327	Myeloid	HLA-DQB1	2	-0.086	0.03	0.003986
rs9276329	Myeloid	HLA-DQB1	2	-0.1	0.033	0.00286
rs9276346	Myeloid	HLA-DQB1	2	-0.1	0.033	0.00286
rs9276347	Myeloid	HLA-DQB1	2	-0.1	0.033	0.00286
rs7773068	Myeloid	HLA-DQB1	2	-0.1	0.03	0.0008214
rs7773694	Myeloid	HLA-DQB1	2	-0.1	0.03	0.0008214
rs9276351	Myeloid	HLA-DQB1	2	-0.086	0.029	0.002853
rs7755580	Myeloid	HLA-DQB1	2	-0.1	0.03	0.0008214
rs7755596	Myeloid	HLA-DQB1	2	-0.1	0.03	0.0008214
rs7755597	Myeloid	HLA-DQB1	2	-0.1	0.03	0.0008214
rs9276357	Myeloid	HLA-DQB1	2	-0.086	0.03	0.003986
rs9276358	Myeloid	HLA-DQB1	2	-0.086	0.03	0.003986
rs9276359	Myeloid	HLA-DQB1	2	-0.1	0.033	0.00286
rs9276361	Myeloid	HLA-DQB1	2	-0.086	0.029	0.002853
rs9276363	Myeloid	HLA-DQB1	2	-0.086	0.03	0.003986
rs9276366	Myeloid	HLA-DQB1	2	-0.095	0.033	0.004454
rs9276367	Myeloid	HLA-DQB1	2	-0.095	0.033	0.004454
rs2395249	Myeloid	HLA-DQB1	2	-0.1	0.033	0.00286
rs2894288	Myeloid	HLA-DQB1	2	-0.1	0.033	0.00286
rs9276373	Myeloid	HLA-DQB1	2	-0.1	0.033	0.00286
rs9276375	Myeloid	HLA-DQB1	2	-0.088	0.03	0.003201
rs9276376	Myeloid	HLA-DQB1	2	-0.1	0.033	0.00286
rs9276379	Myeloid	HLA-DQB1	2	-0.1	0.033	0.00286
rs5021448	Myeloid	HLA-DQB1	2	-0.086	0.029	0.002853
rs9276381	Myeloid	HLA-DQB1	2	-0.1	0.033	0.00286
rs9276382	Myeloid	HLA-DQB1	2	-0.1	0.033	0.00286
rs9276383	Myeloid	HLA-DQB1	2	-0.098	0.033	0.003303
rs9276385	Myeloid	HLA-DQB1	2	-0.098	0.033	0.003303
rs76427180	Myeloid	HLA-DQB1	2	-0.1	0.033	0.00286
rs9276394	Myeloid	HLA-DQB1	2	-0.1	0.03	0.0008214
rs9276396	Myeloid	HLA-DQB1	2	-0.1	0.03	0.0008214
rs9276399	Myeloid	HLA-DQB1	2	-0.1	0.033	0.00286
rs2051597	Myeloid	HLA-DQB1	2	-0.099	0.03	0.0009291
rs9276403	Myeloid	HLA-DQB1	2	-0.1	0.033	0.00286
rs4394270	Myeloid	HLA-DQB1	2	-0.143	0.025	9.852e-09
rs4403295	Myeloid	HLA-DQB1	2	-0.143	0.025	9.852e-09
rs9276407	Myeloid	HLA-DQB1	2	-0.124	0.032	0.0001082
rs9276408	Myeloid	HLA-DQB1	2	-0.089	0.029	0.002272
rs28371353	Myeloid	HLA-DQB1	2	-0.171	0.049	0.0005698
rs9276425	Myeloid	HLA-DQB1	2	-0.06	0.031	0.04869
rs17500468	Myeloid	HLA-DQB1	2	-0.108	0.037	0.003697
rs9276426	Myeloid	HLA-DQB1	2	-0.124	0.032	0.0001057
rs17500510	Myeloid	HLA-DQB1	2	0.121	0.042	0.003849
rs2213565	Myeloid	HLA-DQB1	2	-0.1	0.03	0.0008214
rs9276435	Myeloid	HLA-DQB1	2	-0.106	0.032	0.0009763
rs9276436	Myeloid	HLA-DQB1	2	-0.162	0.042	0.0001266
rs2071800	Myeloid	HLA-DQB1	2	0.13	0.047	0.005287
rs9276448	Myeloid	HLA-DQB1	2	-0.162	0.042	0.0001266
rs9276449	Myeloid	HLA-DQB1	2	-0.162	0.042	0.0001266
rs9276452	Myeloid	HLA-DQB1	2	-0.162	0.042	0.0001266
rs9276453	Myeloid	HLA-DQB1	2	-0.162	0.042	0.0001266
rs9276456	Myeloid	HLA-DQB1	2	-0.064	0.031	0.03897
rs9276457	Myeloid	HLA-DQB1	2	-0.162	0.042	0.0001266
rs2213573	Myeloid	HLA-DQB1	2	-0.1	0.03	0.0007914
rs9276460	Myeloid	HLA-DQB1	2	-0.162	0.042	0.0001252
rs9276461	Myeloid	HLA-DQB1	2	-0.162	0.042	0.0001238
rs9276463	Myeloid	HLA-DQB1	2	-0.162	0.042	0.0001238
rs9276464	Myeloid	HLA-DQB1	2	-0.162	0.042	0.0001218
rs2395254	Myeloid	HLA-DQB1	2	-0.163	0.042	0.0001136
rs9276472	Myeloid	HLA-DQB1	2	-0.164	0.042	0.0001078
rs5017093	Myeloid	HLA-DQB1	2	-0.164	0.042	0.0001061
rs4548006	Myeloid	HLA-DQB1	2	-0.164	0.042	0.0001023
rs9276483	Myeloid	HLA-DQB1	2	-0.165	0.042	9.385e-05
rs113400890	Myeloid	HLA-DQB1	2	-0.11	0.037	0.002932
rs9276484	Myeloid	HLA-DQB1	2	-0.165	0.042	9.385e-05
rs9276492	Myeloid	HLA-DQB1	2	-0.165	0.042	9.385e-05
rs9276493	Myeloid	HLA-DQB1	2	-0.165	0.042	9.385e-05
rs555798526	Myeloid	HLA-DQB1	2	-0.165	0.042	9.385e-05
rs572884610	Myeloid	HLA-DQB1	2	-0.165	0.042	9.39e-05
rs527659718	Myeloid	HLA-DQB1	2	-0.165	0.042	9.39e-05
rs535308210	Myeloid	HLA-DQB1	2	-0.165	0.042	9.39e-05
rs5014413	Myeloid	HLA-DQB1	2	-0.165	0.042	9.39e-05
rs5014412	Myeloid	HLA-DQB1	2	-0.165	0.042	9.39e-05
rs9276503	Myeloid	HLA-DQB1	2	-0.168	0.042	6.897e-05
rs9276504	Myeloid	HLA-DQB1	2	-0.168	0.042	6.897e-05
rs9276508	Myeloid	HLA-DQB1	2	-0.168	0.042	6.897e-05
rs9276511	Myeloid	HLA-DQB1	2	-0.168	0.042	6.897e-05
rs9276516	Myeloid	HLA-DQB1	2	-0.168	0.042	6.897e-05
rs9276517	Myeloid	HLA-DQB1	2	-0.168	0.042	6.897e-05
rs9276518	Myeloid	HLA-DQB1	2	-0.168	0.042	6.9e-05
rs9276526	Myeloid	HLA-DQB1	2	-0.168	0.042	6.897e-05
rs9276545	Myeloid	HLA-DQB1	2	-0.165	0.042	9.49e-05
rs9276546	Myeloid	HLA-DQB1	2	-0.168	0.042	6.972e-05
rs9276547	Myeloid	HLA-DQB1	2	-0.168	0.042	6.972e-05
rs9276554	Myeloid	HLA-DQB1	2	-0.165	0.042	9.49e-05
rs9276557	Myeloid	HLA-DQB1	2	-0.188	0.047	6.654e-05
rs7774644	Myeloid	HLA-DQB1	2	-0.17	0.042	5.646e-05
rs7774954	Myeloid	HLA-DQB1	2	-0.167	0.042	7.715e-05
rs7774973	Myeloid	HLA-DQB1	2	-0.167	0.042	7.715e-05
rs7775664	Myeloid	HLA-DQB1	2	-0.167	0.042	7.715e-05
rs114145988	Myeloid	HLA-DQB1	2	0.271	0.098	0.005906
rs11759423	Myeloid	HLA-DQB1	2	0.134	0.046	0.00391
rs57952004	Myeloid	HLA-DQB1	2	0.098	0.045	0.02948
rs6919798	Myeloid	HLA-DQB1	2	-0.189	0.047	6.485e-05
rs35439528	Myeloid	HLA-DQB1	2	0.134	0.046	0.00391
rs9276601	Myeloid	HLA-DQB1	2	-0.112	0.034	0.001001
rs9276605	Myeloid	HLA-DQB1	2	-0.066	0.027	0.01499
rs9296042	Myeloid	HLA-DQB1	2	0.062	0.024	0.01062
rs56296253	Myeloid	HLA-DQB1	2	-0.102	0.037	0.005966
rs9276606	Myeloid	HLA-DQB1	2	-0.061	0.027	0.02511
rs2857208	Myeloid	HLA-DQB1	2	-0.179	0.043	3.526e-05
rs4947348	Myeloid	HLA-DQB1	2	0.1	0.037	0.007232
rs4947258	Myeloid	HLA-DQB1	2	-0.202	0.04	4.603e-07
rs9276689	Myeloid	HLA-DQB1	2	-0.202	0.04	4.661e-07
rs719655	Myeloid	HLA-DQB1	2	-0.202	0.04	4.725e-07
rs9276691	Myeloid	HLA-DQB1	2	-0.202	0.04	4.758e-07
rs7762279	Myeloid	HLA-DQB1	2	-0.201	0.04	4.855e-07
rs7758736	Myeloid	HLA-DQB1	2	-0.102	0.032	0.001666
rs4318925	Myeloid	HLA-DQB1	2	-0.133	0.032	3.399e-05
rs9276731	Myeloid	HLA-DQB1	2	-0.191	0.04	2.609e-06
rs4947350	Myeloid	HLA-DQB1	2	-0.103	0.031	0.0007489
rs4513843	Myeloid	HLA-DQB1	2	-0.1	0.031	0.001088
rs2857115	Myeloid	HLA-DQB1	2	-0.064	0.028	0.02238
rs10364	Myeloid	HLA-DQB1	2	0.105	0.037	0.004317
rs5875416	Myeloid	HLA-DQB1	2	-0.099	0.031	0.001574
rs11575907	Myeloid	HLA-DQB1	2	0.203	0.062	0.001071
rs2857107	Myeloid	HLA-DQB1	2	-0.1	0.037	0.007509
rs17429444	Myeloid	HLA-DQB1	2	0.09	0.042	0.03269
rs3763354	Myeloid	HLA-DQB1	2	-0.084	0.03	0.004835
rs2857106	Myeloid	HLA-DQB1	2	-0.063	0.031	0.0407
rs2621322	Myeloid	HLA-DQB1	2	-0.061	0.03	0.04493
rs139345337	Myeloid	HLA-DQB1	2	-0.184	0.066	0.005654
rs2856993	Myeloid	HLA-DQB1	2	-0.063	0.031	0.03881
rs1894411	Myeloid	HLA-DQB1	2	-0.101	0.037	0.006809
rs1044043	Myeloid	HLA-DQB1	2	-0.073	0.03	0.01552
rs55781756	Myeloid	HLA-DQB1	2	0.09	0.042	0.03109
rs4148874	Myeloid	HLA-DQB1	2	-0.061	0.028	0.02727
rs241439	Myeloid	HLA-DQB1	2	-0.058	0.024	0.01724
rs241438	Myeloid	HLA-DQB1	2	-0.099	0.025	0.0001009
rs241437	Myeloid	HLA-DQB1	2	-0.058	0.024	0.01817
rs241436	Myeloid	HLA-DQB1	2	-0.081	0.024	0.0006567
rs9380326	Myeloid	HLA-DQB1	2	-0.187	0.036	3.182e-07
rs9380327	Myeloid	HLA-DQB1	2	-0.194	0.036	1.247e-07
rs1042116	Myeloid	HLA-DQB1	2	-0.205	0.04	2.953e-07
rs1015166	Myeloid	HLA-DQB1	2	-0.077	0.025	0.001995
rs60045856	Myeloid	HLA-DQB1	2	-0.107	0.038	0.005146
rs2856992	Myeloid	HLA-DQB1	2	-0.177	0.067	0.007959
rs62397688	Myeloid	HLA-DQB1	2	0.136	0.062	0.0274
rs4148872	Myeloid	HLA-DQB1	2	-0.144	0.034	2.412e-05
rs55869430	Myeloid	HLA-DQB1	2	0.141	0.062	0.02223
rs3819721	Myeloid	HLA-DQB1	2	0.124	0.028	9.859e-06
rs1871665	Myeloid	HLA-DQB1	2	0.057	0.026	0.02919
rs1871664	Myeloid	HLA-DQB1	2	0.056	0.026	0.03146
rs241425	Myeloid	HLA-DQB1	2	0.058	0.026	0.02544
rs2239701	Myeloid	HLA-DQB1	2	0.058	0.024	0.01805
rs2071465	Myeloid	HLA-DQB1	2	0.062	0.025	0.01315
rs2071544	Myeloid	HLA-DQB1	2	0.081	0.024	0.0007979
rs4148870	Myeloid	HLA-DQB1	2	0.086	0.024	0.0003723
rs2071552	Myeloid	HLA-DQB1	2	0.073	0.024	0.002244
rs4713598	Myeloid	HLA-DQB1	2	0.083	0.024	0.000672
rs3763366	Myeloid	HLA-DQB1	2	0.083	0.024	0.0005025
rs3763349	Myeloid	HLA-DQB1	2	0.084	0.024	0.0005087
rs9357155	Myeloid	HLA-DQB1	2	0.141	0.037	0.0001222
rs9276810	Myeloid	HLA-DQB1	2	0.081	0.024	0.0006931
rs6924102	Myeloid	HLA-DQB1	2	0.084	0.024	0.000526
rs2071543	Myeloid	HLA-DQB1	2	0.157	0.034	3.554e-06
rs2071540	Myeloid	HLA-DQB1	2	0.112	0.024	4.758e-06
rs1057373	Myeloid	HLA-DQB1	2	0.115	0.047	0.01374
rs116827595	Myeloid	HLA-DQB1	2	-0.191	0.044	1.405e-05
rs4148882	Myeloid	HLA-DQB1	2	0.055	0.026	0.03217
rs2071538	Myeloid	HLA-DQB1	2	-0.066	0.029	0.02452
rs4148879	Myeloid	HLA-DQB1	2	0.11	0.039	0.005116
rs2284190	Myeloid	HLA-DQB1	2	0.152	0.034	6.931e-06
rs2071481	Myeloid	HLA-DQB1	2	0.11	0.039	0.00515
rs991760	Myeloid	HLA-DQB1	2	0.109	0.048	0.02264
rs241419	Myeloid	HLA-DQB1	2	-0.194	0.066	0.00354
rs241418	Myeloid	HLA-DQB1	2	-0.194	0.066	0.003489
rs241417	Myeloid	HLA-DQB1	2	-0.187	0.068	0.006199
rs28724899	Myeloid	HLA-DQB1	2	0.157	0.034	3.843e-06
rs9276826	Myeloid	HLA-DQB1	2	-0.182	0.04	6.466e-06
rs3752430	Myeloid	HLA-DQB1	2	0.106	0.024	1.418e-05
rs1383266	Myeloid	HLA-DQB1	2	-0.068	0.028	0.01446
rs241415	Myeloid	HLA-DQB1	2	-0.196	0.066	0.003248
rs6903433	Myeloid	HLA-DQB1	2	0.157	0.034	3.854e-06
rs28724900	Myeloid	HLA-DQB1	2	0.208	0.061	0.0006143
rs2857219	Myeloid	HLA-DQB1	2	0.154	0.034	5.436e-06
rs28724901	Myeloid	HLA-DQB1	2	0.208	0.061	0.0006182
rs2187689	Myeloid	HLA-DQB1	2	0.085	0.042	0.04321
rs7766964	Myeloid	HLA-DQB1	2	0.094	0.043	0.02717
rs112519350	Myeloid	HLA-DQB1	2	0.082	0.039	0.03586
rs2857218	Myeloid	HLA-DQB1	2	0.058	0.024	0.019
rs2018501	Myeloid	HLA-DQB1	2	0.073	0.024	0.00253
rs9276913	Myeloid	HLA-DQB1	2	0.073	0.024	0.00253
rs241413	Myeloid	HLA-DQB1	2	0.05	0.024	0.0409
rs241412	Myeloid	HLA-DQB1	2	0.058	0.024	0.01877
rs241411	Myeloid	HLA-DQB1	2	0.058	0.024	0.01877
rs241410	Myeloid	HLA-DQB1	2	0.069	0.024	0.004014
rs241409	Myeloid	HLA-DQB1	2	0.119	0.039	0.002478
rs241408	Myeloid	HLA-DQB1	2	0.072	0.024	0.002971
rs241407	Myeloid	HLA-DQB1	2	0.115	0.039	0.003156
rs241405	Myeloid	HLA-DQB1	2	0.066	0.024	0.006555
rs28724902	Myeloid	HLA-DQB1	2	0.203	0.06	0.0007871
rs241399	Myeloid	HLA-DQB1	2	0.066	0.024	0.006526
rs2187688	Myeloid	HLA-DQB1	2	0.066	0.024	0.006506
rs154989	Myeloid	HLA-DQB1	2	0.068	0.024	0.005201
rs154988	Myeloid	HLA-DQB1	2	0.065	0.024	0.006615
rs56098412	Myeloid	HLA-DQB1	2	-0.185	0.044	2.729e-05
rs9276920	Myeloid	HLA-DQB1	2	0.084	0.039	0.03251
rs154981	Myeloid	HLA-DQB1	2	0.066	0.024	0.006535
rs9276921	Myeloid	HLA-DQB1	2	0.082	0.039	0.03702
rs9276922	Myeloid	HLA-DQB1	2	-0.069	0.03	0.0216
rs241458	Myeloid	HLA-DQB1	2	0.056	0.024	0.02017
rs11756897	Myeloid	HLA-DQB1	2	0.065	0.028	0.0184
rs154978	Myeloid	HLA-DQB1	2	0.059	0.024	0.01563
rs154977	Myeloid	HLA-DQB1	2	0.056	0.026	0.03018
rs154975	Myeloid	HLA-DQB1	2	0.09	0.024	0.0001654
rs154974	Myeloid	HLA-DQB1	2	0.092	0.024	0.0001437
rs154972	Myeloid	HLA-DQB1	2	0.088	0.024	0.0002705
rs181997	Myeloid	HLA-DQB1	2	0.063	0.025	0.012
rs10751	Myeloid	HLA-DQB1	2	0.08	0.036	0.02823
rs77318243	Myeloid	HLA-DQB1	2	-0.142	0.047	0.002519
rs2071556	Myeloid	HLA-DQB1	2	-0.053	0.024	0.02799
rs3101944	Myeloid	HLA-DQB1	2	0.103	0.041	0.01167
rs2395296	Myeloid	HLA-DQB1	2	-0.073	0.025	0.003965
rs1480380	Myeloid	HLA-DQB1	2	-0.156	0.041	0.000165
rs3130595	Myeloid	HLA-DQB1	2	0.096	0.041	0.02033
rs209473	Myeloid	HLA-DQB1	2	-0.07	0.024	0.003224
rs1431393	Myeloid	HLA-DQB1	2	0.097	0.041	0.0188
rs1431394	Myeloid	HLA-DQB1	2	0.097	0.041	0.0188
rs580962	Myeloid	HLA-DQB1	2	-0.081	0.024	0.0008457
rs9276931	Myeloid	HLA-DQB1	2	-0.18	0.038	2.809e-06
rs9276933	Myeloid	HLA-DQB1	2	-0.152	0.037	3.928e-05
rs1367727	Myeloid	HLA-DQB1	2	0.097	0.041	0.0189
rs206785	Myeloid	HLA-DQB1	2	-0.082	0.024	0.0006994
rs9276935	Myeloid	HLA-DQB1	2	0.097	0.041	0.0189
rs3135330	Myeloid	HLA-DQB1	2	0.097	0.041	0.01901
rs516535	Myeloid	HLA-DQB1	2	-0.08	0.024	0.0009277
rs635688	Myeloid	HLA-DQB1	2	-0.08	0.024	0.0009351
rs485502	Myeloid	HLA-DQB1	2	-0.064	0.024	0.006705
rs73409631	Myeloid	HLA-DQB1	2	-0.158	0.047	0.0008438
rs2071876	Myeloid	HLA-DQB1	2	0.086	0.041	0.03693
rs78300601	Myeloid	HLA-DQB1	2	0.119	0.057	0.03768
rs111234931	Myeloid	HLA-DQB1	2	-0.159	0.047	0.0007976
rs3135034	Myeloid	HLA-DQB1	2	0.096	0.041	0.02002
rs206777	Myeloid	HLA-DQB1	2	-0.073	0.024	0.00264
rs3097646	Myeloid	HLA-DQB1	2	0.096	0.041	0.02017
rs9500927	Myeloid	HLA-DQB1	2	-0.083	0.032	0.008325
rs11757367	Myeloid	HLA-DQB1	2	-0.087	0.032	0.005673
rs3128947	Myeloid	HLA-DQB1	2	0.071	0.031	0.02088
rs35520555	Myeloid	HLA-DQB1	2	-0.085	0.04	0.03556
rs9276969	Myeloid	HLA-DQB1	2	-0.202	0.083	0.01469
rs9276970	Myeloid	HLA-DQB1	2	-0.202	0.083	0.01469
rs3128935	Myeloid	HLA-DQB1	2	-0.146	0.056	0.009651
rs376892	Myeloid	HLA-DQB1	2	0.057	0.028	0.0397
rs9276977	Myeloid	HLA-DQB1	2	0.062	0.028	0.03028
rs417812	Myeloid	HLA-DQB1	2	0.075	0.024	0.001725
rs408036	Myeloid	HLA-DQB1	2	0.088	0.024	0.0002378
rs3129302	Myeloid	HLA-DQB1	2	-0.107	0.054	0.04968
rs2581	Myeloid	HLA-DQB1	2	0.068	0.024	0.004414
rs399604	Myeloid	HLA-DQB1	2	0.073	0.024	0.002322
rs453779	Myeloid	HLA-DQB1	2	0.053	0.025	0.03195
rs403414	Myeloid	HLA-DQB1	2	-0.081	0.029	0.005493
rs396090	Myeloid	HLA-DQB1	2	0.052	0.024	0.03012
rs6911639	Myeloid	HLA-DQB1	2	0.056	0.028	0.04923
rs429916	Myeloid	HLA-DQB1	2	-0.111	0.042	0.00746
rs423209	Myeloid	HLA-DQB1	2	-0.148	0.056	0.008713
rs2567271	Myeloid	HLA-DQB1	2	-0.148	0.056	0.008713
rs419434	Myeloid	HLA-DQB1	2	-0.139	0.056	0.01349
rs445704	Myeloid	HLA-DQB1	2	-0.133	0.056	0.0184
rs423196	Myeloid	HLA-DQB1	2	-0.068	0.03	0.02533
rs406477	Myeloid	HLA-DQB1	2	-0.063	0.03	0.03641
rs73415213	Myeloid	HLA-DQB1	2	-0.081	0.036	0.02538
HLA_DPB1_01	Myeloid	HLA-DQB1	2	-0.117	0.05	0.0192
HLA_DPB1_01.01	Myeloid	HLA-DQB1	2	-0.117	0.05	0.0192
rs1042151	Myeloid	HLA-DQB1	2	-0.059	0.029	0.0439
rs3128927	Myeloid	HLA-DQB1	2	-0.053	0.026	0.04241
rs11751659	Myeloid	HLA-DQB1	2	-0.095	0.037	0.009779
rs760902	Myeloid	HLA-DQB1	2	-0.101	0.041	0.01369
rs72873009	Myeloid	HLA-DQB1	2	-0.101	0.041	0.01369
rs72874661	Myeloid	HLA-DQB1	2	-0.095	0.048	0.04855
rs9277952	Myeloid	HLA-DQB1	2	0.095	0.038	0.01197
rs2772372	Myeloid	HLA-DQB1	2	-0.085	0.037	0.02217
rs68191	Myeloid	HLA-DQB1	2	-0.096	0.035	0.006865
rs210192	Myeloid	HLA-DQB1	2	-0.072	0.024	0.002478
rs435945	Myeloid	HLA-DQB1	2	-0.11	0.041	0.007895
rs210196	Myeloid	HLA-DQB1	2	-0.059	0.024	0.01476
rs210203	Myeloid	HLA-DQB1	2	-0.051	0.024	0.03233
rs526728	Myeloid	HLA-DQB1	2	-0.056	0.024	0.01822
rs210170	Myeloid	HLA-DQB1	2	-0.064	0.026	0.0124
rs10947410	Myeloid	HLA-DQB1	2	-0.052	0.023	0.0261
rs6929774	Myeloid	HLA-DQB1	2	-0.052	0.023	0.02575
rs9394159	Myeloid	HLA-DQB1	2	0.051	0.024	0.0345
rs4713653	Myeloid	HLA-DQB1	2	0.059	0.024	0.01471
rs12207382	Myeloid	HLA-DQB1	2	-0.052	0.024	0.03072
rs9461918	Myeloid	HLA-DQB1	2	-0.1	0.047	0.03324
rs7747188	Myeloid	HLA-DQB1	2	-0.076	0.034	0.0243
rs16869648	Myeloid	HLA-DQB1	2	-0.165	0.058	0.004723
rs6457746	Myeloid	HLA-DQB1	2	-0.135	0.057	0.01875
rs4563711	Myeloid	HLA-DQB1	2	0.061	0.026	0.01869
rs17535965	Myeloid	HLA-DQB1	2	0.077	0.029	0.007232
rs12191571	Myeloid	HLA-DQB1	2	-0.119	0.052	0.02357
rs2477223	Myeloid	HLA-DQB1	2	-0.131	0.048	0.006713
rs12665045	Myeloid	HLA-DQB1	2	0.072	0.03	0.0154
rs12216193	Myeloid	HLA-DQB1	2	-0.122	0.053	0.02189
rs75640484	Myeloid	HLA-DQB1	2	0.054	0.023	0.02182
rs2499757	Myeloid	HLA-DQB1	2	0.053	0.023	0.02283
rs9469633	Myeloid	HLA-DQB1	2	-0.116	0.053	0.02811
rs2477234	Myeloid	HLA-DQB1	2	-0.074	0.033	0.02642
rs78132888	Myeloid	HLA-DQB1	2	-0.11	0.046	0.01765
rs60080450	Myeloid	HLA-DQB1	3	-0.247	0.078	0.001554
rs75497283	Myeloid	HLA-DQB1	3	-0.247	0.078	0.001554
rs79166578	Myeloid	HLA-DQB1	3	-0.233	0.077	0.002651
rs9405048	Myeloid	HLA-DQB1	3	0.064	0.032	0.04395
rs9262152	Myeloid	HLA-DQB1	3	0.073	0.031	0.01783
rs9295910	Myeloid	HLA-DQB1	3	-0.13	0.053	0.01423
rs3132584	Myeloid	HLA-DQB1	3	-0.072	0.027	0.008468
rs25527	Myeloid	HLA-DQB1	3	-0.13	0.053	0.01423
rs1061397	Myeloid	HLA-DQB1	3	-0.178	0.064	0.005513
rs1061424	Myeloid	HLA-DQB1	3	-0.178	0.064	0.005513
rs8233	Myeloid	HLA-DQB1	3	-0.072	0.027	0.008468
rs79899687	Myeloid	HLA-DQB1	3	-0.178	0.064	0.005513
rs74666333	Myeloid	HLA-DQB1	3	-0.178	0.064	0.005513
rs3095329	Myeloid	HLA-DQB1	3	-0.072	0.027	0.008468
rs78313884	Myeloid	HLA-DQB1	3	-0.178	0.064	0.005513
rs1136719	Myeloid	HLA-DQB1	3	-0.171	0.063	0.006519
rs41270529	Myeloid	HLA-DQB1	3	-0.178	0.064	0.005513
rs3094127	Myeloid	HLA-DQB1	3	-0.077	0.027	0.004894
rs17195712	Myeloid	HLA-DQB1	3	-0.178	0.064	0.005513
rs9501029	Myeloid	HLA-DQB1	3	-0.139	0.053	0.008654
rs1064627	Myeloid	HLA-DQB1	3	-0.088	0.03	0.003138
rs3909184	Myeloid	HLA-DQB1	3	-0.178	0.064	0.005513
rs9969042	Myeloid	HLA-DQB1	3	-0.178	0.064	0.005513
rs9968884	Myeloid	HLA-DQB1	3	-0.178	0.064	0.005513
rs74295298	Myeloid	HLA-DQB1	3	-0.178	0.064	0.005513
rs74295299	Myeloid	HLA-DQB1	3	-0.178	0.064	0.005513
rs76781037	Myeloid	HLA-DQB1	3	-0.253	0.076	0.0008631
rs74295300	Myeloid	HLA-DQB1	3	-0.178	0.064	0.005513
rs79934514	Myeloid	HLA-DQB1	3	-0.178	0.064	0.005513
rs78076049	Myeloid	HLA-DQB1	3	-0.178	0.064	0.005513
rs78955922	Myeloid	HLA-DQB1	3	-0.178	0.064	0.005513
rs78018970	Myeloid	HLA-DQB1	3	-0.178	0.064	0.005513
rs76617589	Myeloid	HLA-DQB1	3	-0.178	0.064	0.005513
rs74699059	Myeloid	HLA-DQB1	3	-0.178	0.064	0.005513
rs80126811	Myeloid	HLA-DQB1	3	-0.178	0.064	0.005513
rs74515521	Myeloid	HLA-DQB1	3	-0.178	0.064	0.005513
rs12111310	Myeloid	HLA-DQB1	3	-0.178	0.064	0.005513
rs10947088	Myeloid	HLA-DQB1	3	-0.178	0.064	0.005513
rs10947089	Myeloid	HLA-DQB1	3	-0.178	0.064	0.005513
rs17719	Myeloid	HLA-DQB1	3	-0.178	0.064	0.005513
rs8512	Myeloid	HLA-DQB1	3	0.078	0.029	0.007919
rs74295903	Myeloid	HLA-DQB1	3	-0.178	0.064	0.005513
rs3130662	Myeloid	HLA-DQB1	3	-0.091	0.031	0.003317
rs2535319	Myeloid	HLA-DQB1	3	-0.076	0.024	0.001369
rs11966040	Myeloid	HLA-DQB1	3	-0.153	0.066	0.02129
rs74455117	Myeloid	HLA-DQB1	3	-0.153	0.066	0.02129
rs6926530	Myeloid	HLA-DQB1	3	-0.19	0.065	0.003717
rs76969411	Myeloid	HLA-DQB1	3	-0.153	0.066	0.02129
rs77580845	Myeloid	HLA-DQB1	3	-0.153	0.066	0.02129
rs76117729	Myeloid	HLA-DQB1	3	-0.153	0.066	0.02129
rs113512166	Myeloid	HLA-DQB1	3	-0.153	0.066	0.02129
rs78931282	Myeloid	HLA-DQB1	3	-0.153	0.066	0.02129
rs79831841	Myeloid	HLA-DQB1	3	-0.153	0.066	0.02129
rs79945224	Myeloid	HLA-DQB1	3	-0.153	0.066	0.02129
rs11963870	Myeloid	HLA-DQB1	3	-0.157	0.066	0.01766
rs79758531	Myeloid	HLA-DQB1	3	-0.153	0.066	0.02129
rs11964556	Myeloid	HLA-DQB1	3	-0.153	0.066	0.02129
rs11964596	Myeloid	HLA-DQB1	3	-0.153	0.066	0.02129
rs73425733	Myeloid	HLA-DQB1	3	-0.128	0.053	0.01652
rs3129986	Myeloid	HLA-DQB1	3	-0.065	0.031	0.03871
rs3131064	Myeloid	HLA-DQB1	3	-0.058	0.03	0.04962
rs116095240	Myeloid	HLA-DQB1	3	-0.363	0.086	2.843e-05
rs9262207	Myeloid	HLA-DQB1	3	-0.231	0.067	0.0006103
rs1264362	Myeloid	HLA-DQB1	3	0.052	0.025	0.03818
rs886423	Myeloid	HLA-DQB1	3	-0.098	0.031	0.001558
rs9262215	Myeloid	HLA-DQB1	3	-0.231	0.067	0.0006055
rs1264352	Myeloid	HLA-DQB1	3	-0.098	0.031	0.001554
rs9262216	Myeloid	HLA-DQB1	3	-0.231	0.067	0.0006055
rs915664	Myeloid	HLA-DQB1	3	0.055	0.025	0.02634
rs9262218	Myeloid	HLA-DQB1	3	-0.244	0.07	0.0005148
rs9262219	Myeloid	HLA-DQB1	3	-0.24	0.071	0.0007237
rs3095153	Myeloid	HLA-DQB1	3	-0.067	0.033	0.04487
rs3095152	Myeloid	HLA-DQB1	3	-0.067	0.033	0.04487
rs3132571	Myeloid	HLA-DQB1	3	-0.05	0.023	0.03212
rs3131921	Myeloid	HLA-DQB1	3	-0.07	0.033	0.03366
rs3130782	Myeloid	HLA-DQB1	3	-0.072	0.032	0.02562
rs114310831	Myeloid	HLA-DQB1	3	-0.128	0.057	0.0247
rs9461643	Myeloid	HLA-DQB1	3	-0.353	0.102	0.0005389
rs12661157	Myeloid	HLA-DQB1	3	0.09	0.036	0.01293
rs9501039	Myeloid	HLA-DQB1	3	-0.24	0.074	0.001139
rs62401664	Myeloid	HLA-DQB1	3	0.074	0.033	0.02712
rs564732150	Myeloid	HLA-DQB1	3	0.076	0.033	0.0238
rs12110470	Myeloid	HLA-DQB1	3	0.066	0.029	0.02412
rs12110785	Myeloid	HLA-DQB1	3	0.079	0.032	0.01425
rs62401670	Myeloid	HLA-DQB1	3	0.072	0.034	0.03373
rs62401671	Myeloid	HLA-DQB1	3	0.072	0.034	0.03373
rs62401672	Myeloid	HLA-DQB1	3	0.072	0.034	0.03373
rs17190071	Myeloid	HLA-DQB1	3	0.078	0.034	0.02043
rs4713422	Myeloid	HLA-DQB1	3	0.045	0.023	0.0485
rs10947121	Myeloid	HLA-DQB1	3	0.045	0.023	0.0485
rs11753401	Myeloid	HLA-DQB1	3	0.078	0.034	0.02043
rs10807077	Myeloid	HLA-DQB1	3	0.045	0.023	0.04905
rs10947124	Myeloid	HLA-DQB1	3	0.048	0.023	0.03659
rs10947125	Myeloid	HLA-DQB1	3	0.048	0.023	0.03659
rs11759188	Myeloid	HLA-DQB1	3	0.078	0.034	0.02038
rs10947126	Myeloid	HLA-DQB1	3	0.048	0.023	0.03659
rs11754586	Myeloid	HLA-DQB1	3	0.072	0.032	0.02483
rs10947130	Myeloid	HLA-DQB1	3	0.07	0.033	0.03261
rs72847031	Myeloid	HLA-DQB1	3	0.07	0.033	0.03261
rs72847032	Myeloid	HLA-DQB1	3	0.07	0.033	0.03261
rs572129572	Myeloid	HLA-DQB1	3	0.07	0.033	0.03261
rs2844645	Myeloid	HLA-DQB1	3	-0.048	0.023	0.03375
rs10947131	Myeloid	HLA-DQB1	3	0.07	0.033	0.03261
rs2844644	Myeloid	HLA-DQB1	3	-0.06	0.022	0.008129
rs9394032	Myeloid	HLA-DQB1	3	0.07	0.033	0.03261
rs2251830	Myeloid	HLA-DQB1	3	-0.06	0.022	0.008129
rs9380211	Myeloid	HLA-DQB1	3	0.07	0.033	0.03261
rs2523864	Myeloid	HLA-DQB1	3	-0.06	0.022	0.008129
rs9295947	Myeloid	HLA-DQB1	3	0.07	0.033	0.03261
rs2394427	Myeloid	HLA-DQB1	3	0.07	0.033	0.03261
rs2394426	Myeloid	HLA-DQB1	3	0.071	0.033	0.03152
rs2428517	Myeloid	HLA-DQB1	3	-0.06	0.022	0.008129
rs2255314	Myeloid	HLA-DQB1	3	-0.08	0.033	0.0175
rs2523849	Myeloid	HLA-DQB1	3	-0.083	0.031	0.006561
rs2523848	Myeloid	HLA-DQB1	3	-0.083	0.031	0.006561
rs2428514	Myeloid	HLA-DQB1	3	-0.076	0.034	0.02573
rs2517518	Myeloid	HLA-DQB1	3	-0.08	0.031	0.00899
rs2517512	Myeloid	HLA-DQB1	3	-0.076	0.034	0.02573
rs2523841	Myeloid	HLA-DQB1	3	-0.08	0.031	0.00899
rs2523840	Myeloid	HLA-DQB1	3	-0.08	0.031	0.00899
rs2517506	Myeloid	HLA-DQB1	3	-0.083	0.031	0.006561
rs17196625	Myeloid	HLA-DQB1	3	-0.183	0.063	0.003919
rs60478121	Myeloid	HLA-DQB1	3	-0.181	0.063	0.00412
rs12175179	Myeloid	HLA-DQB1	3	0.072	0.033	0.02927
rs72861369	Myeloid	HLA-DQB1	3	0.087	0.04	0.03151
rs9380215	Myeloid	HLA-DQB1	3	0.088	0.044	0.04426
rs9380217	Myeloid	HLA-DQB1	3	0.088	0.044	0.04426
rs12527394	Myeloid	HLA-DQB1	3	0.088	0.044	0.04426
rs115898869	Myeloid	HLA-DQB1	3	-0.147	0.066	0.02618
rs4947296	Myeloid	HLA-DQB1	3	0.089	0.044	0.04527
rs79483379	Myeloid	HLA-DQB1	3	-0.284	0.078	0.0002822
rs11756674	Myeloid	HLA-DQB1	3	-0.283	0.081	0.00053
rs9263600	Myeloid	HLA-DQB1	3	-0.078	0.037	0.03558
rs9263607	Myeloid	HLA-DQB1	3	-0.078	0.037	0.03558
rs2517485	Myeloid	HLA-DQB1	3	-0.06	0.025	0.01693
rs4947302	Myeloid	HLA-DQB1	3	0.088	0.043	0.04262
rs72853130	Myeloid	HLA-DQB1	3	0.079	0.04	0.04844
rs2517529	Myeloid	HLA-DQB1	3	-0.069	0.023	0.003327
rs9391709	Myeloid	HLA-DQB1	3	0.089	0.044	0.0415
rs11754821	Myeloid	HLA-DQB1	3	-0.078	0.037	0.03558
rs3734854	Myeloid	HLA-DQB1	3	0.089	0.044	0.0415
rs2233984	Myeloid	HLA-DQB1	3	0.089	0.044	0.0415
rs2270190	Myeloid	HLA-DQB1	3	-0.087	0.037	0.01829
rs4495304	Myeloid	HLA-DQB1	3	0.099	0.044	0.02524
rs1265048	Myeloid	HLA-DQB1	3	0.086	0.024	0.0002901
rs3132555	Myeloid	HLA-DQB1	3	-0.059	0.027	0.0291
rs3095298	Myeloid	HLA-DQB1	3	-0.078	0.026	0.002678
rs3094220	Myeloid	HLA-DQB1	3	-0.078	0.026	0.002678
rs1042148	Myeloid	HLA-DQB1	3	-0.059	0.027	0.0291
rs3130981	Myeloid	HLA-DQB1	3	-0.059	0.027	0.0291
rs3094216	Myeloid	HLA-DQB1	3	-0.078	0.026	0.002678
rs575513907	Myeloid	HLA-DQB1	3	-0.059	0.027	0.0291
rs386580037	Myeloid	HLA-DQB1	3	-0.059	0.027	0.0291
rs386580036	Myeloid	HLA-DQB1	3	-0.059	0.027	0.0291
rs386580035	Myeloid	HLA-DQB1	3	-0.072	0.026	0.005956
rs532213042	Myeloid	HLA-DQB1	3	-0.054	0.023	0.0207
rs386579334	Myeloid	HLA-DQB1	3	-0.054	0.023	0.0207
rs556943103	Myeloid	HLA-DQB1	3	-0.059	0.027	0.0291
rs546626089	Myeloid	HLA-DQB1	3	-0.058	0.027	0.032
rs540151006	Myeloid	HLA-DQB1	3	-0.059	0.027	0.0291
rs558149109	Myeloid	HLA-DQB1	3	-0.054	0.023	0.0207
rs2239520	Myeloid	HLA-DQB1	3	-0.054	0.023	0.0207
rs6927322	Myeloid	HLA-DQB1	3	-0.117	0.06	0.04912
rs111199278	Myeloid	HLA-DQB1	3	-0.054	0.023	0.0207
rs386579266	Myeloid	HLA-DQB1	3	-0.059	0.027	0.0291
rs538440646	Myeloid	HLA-DQB1	3	-0.159	0.059	0.00691
rs527680481	Myeloid	HLA-DQB1	3	-0.088	0.029	0.002629
rs3094199	Myeloid	HLA-DQB1	3	-0.057	0.027	0.03421
rs3815087	Myeloid	HLA-DQB1	3	-0.066	0.029	0.02472
rs9263699	Myeloid	HLA-DQB1	3	-0.068	0.029	0.02003
rs55803249	Myeloid	HLA-DQB1	3	-0.142	0.064	0.02559
rs9263701	Myeloid	HLA-DQB1	3	-0.068	0.029	0.02003
rs9263703	Myeloid	HLA-DQB1	3	-0.071	0.029	0.01447
rs10947137	Myeloid	HLA-DQB1	3	0.113	0.041	0.006529
rs9263708	Myeloid	HLA-DQB1	3	-0.054	0.027	0.04634
rs6932435	Myeloid	HLA-DQB1	3	-0.071	0.029	0.01447
rs9263714	Myeloid	HLA-DQB1	3	-0.071	0.029	0.01443
rs9263715	Myeloid	HLA-DQB1	3	-0.071	0.029	0.01447
rs3131005	Myeloid	HLA-DQB1	3	-0.056	0.027	0.03596
rs113108526	Myeloid	HLA-DQB1	3	0.088	0.041	0.03354
rs9263717	Myeloid	HLA-DQB1	3	-0.09	0.028	0.001386
rs9263719	Myeloid	HLA-DQB1	3	-0.128	0.036	0.0004448
rs9501055	Myeloid	HLA-DQB1	3	-0.075	0.031	0.01481
rs3130558	Myeloid	HLA-DQB1	3	-0.06	0.027	0.02385
rs3130560	Myeloid	HLA-DQB1	3	-0.07	0.026	0.007929
rs528878831	Myeloid	HLA-DQB1	3	-0.069	0.026	0.009059
rs13200022	Myeloid	HLA-DQB1	3	-0.068	0.031	0.02828
rs527476195	Myeloid	HLA-DQB1	3	-0.068	0.031	0.02729
rs529345691	Myeloid	HLA-DQB1	3	-0.078	0.031	0.0117
rs555916934	Myeloid	HLA-DQB1	3	-0.066	0.03	0.03039
rs10456391	Myeloid	HLA-DQB1	3	-0.073	0.025	0.003331
rs130072	Myeloid	HLA-DQB1	3	0.089	0.042	0.03378
rs112640945	Myeloid	HLA-DQB1	3	0.089	0.042	0.03378
rs113932411	Myeloid	HLA-DQB1	3	0.089	0.042	0.03378
rs11540822	Myeloid	HLA-DQB1	3	0.101	0.042	0.01647
rs111837807	Myeloid	HLA-DQB1	3	0.089	0.042	0.03378
rs72856718	Myeloid	HLA-DQB1	3	0.089	0.042	0.03378
rs17197101	Myeloid	HLA-DQB1	3	0.092	0.041	0.02698
rs114881571	Myeloid	HLA-DQB1	3	0.089	0.042	0.03378
rs2073724	Myeloid	HLA-DQB1	3	0.089	0.042	0.03378
rs17190776	Myeloid	HLA-DQB1	3	0.089	0.042	0.03378
rs17190798	Myeloid	HLA-DQB1	3	0.089	0.042	0.03378
rs17190811	Myeloid	HLA-DQB1	3	0.089	0.042	0.03378
rs28360051	Myeloid	HLA-DQB1	3	-0.15	0.062	0.01611
rs17197276	Myeloid	HLA-DQB1	3	0.089	0.041	0.03139
rs4713444	Myeloid	HLA-DQB1	3	0.048	0.023	0.03527
rs7762933	Myeloid	HLA-DQB1	3	0.046	0.023	0.04328
rs4713446	Myeloid	HLA-DQB1	3	0.046	0.023	0.04328
rs4713447	Myeloid	HLA-DQB1	3	0.046	0.023	0.04328
rs28362335	Myeloid	HLA-DQB1	3	0.046	0.023	0.04328
rs9501077	Myeloid	HLA-DQB1	3	0.046	0.023	0.03991
rs3868075	Myeloid	HLA-DQB1	3	0.046	0.023	0.04356
rs9366768	Myeloid	HLA-DQB1	3	0.046	0.023	0.04328
rs9263872	Myeloid	HLA-DQB1	3	0.047	0.023	0.03946
rs9263873	Myeloid	HLA-DQB1	3	0.047	0.023	0.03946
rs35718543	Myeloid	HLA-DQB1	3	-0.117	0.042	0.004893
rs72863820	Myeloid	HLA-DQB1	3	0.091	0.042	0.02993
rs114542476	Myeloid	HLA-DQB1	3	-0.141	0.061	0.02128
rs113565451	Myeloid	HLA-DQB1	3	0.073	0.032	0.02132
rs12662501	Myeloid	HLA-DQB1	3	0.073	0.032	0.02132
rs57833738	Myeloid	HLA-DQB1	3	-0.131	0.066	0.04612
rs41315391	Myeloid	HLA-DQB1	3	-0.12	0.059	0.04138
rs2394887	Myeloid	HLA-DQB1	3	0.069	0.031	0.02826
rs28397290	Myeloid	HLA-DQB1	3	-0.12	0.059	0.04138
rs7752963	Myeloid	HLA-DQB1	3	-0.12	0.059	0.04138
rs12664433	Myeloid	HLA-DQB1	3	0.07	0.031	0.02609
rs3869115	Myeloid	HLA-DQB1	3	-0.226	0.06	0.0001852
rs113390008	Myeloid	HLA-DQB1	3	0.07	0.031	0.02656
rs114475699	Myeloid	HLA-DQB1	3	0.07	0.031	0.02656
rs4332019	Myeloid	HLA-DQB1	3	0.059	0.029	0.04426
rs2394897	Myeloid	HLA-DQB1	3	0.059	0.029	0.04426
rs2394904	Myeloid	HLA-DQB1	3	0.058	0.029	0.04636
rs55651925	Myeloid	HLA-DQB1	3	0.069	0.031	0.02927
rs117292830	Myeloid	HLA-DQB1	3	-0.172	0.067	0.009999
rs55839536	Myeloid	HLA-DQB1	3	0.073	0.031	0.01999
HLA_C_16.01	Myeloid	HLA-DQB1	3	-0.123	0.059	0.0382
rs28367584	Myeloid	HLA-DQB1	3	-0.129	0.06	0.03089
rs28722181	Myeloid	HLA-DQB1	3	0.07	0.03	0.0194
rs58410461	Myeloid	HLA-DQB1	3	0.123	0.056	0.0282
rs28577989	Myeloid	HLA-DQB1	3	0.087	0.041	0.03532
rs115482903	Myeloid	HLA-DQB1	3	0.123	0.056	0.0282
rs115545796	Myeloid	HLA-DQB1	3	0.123	0.056	0.0282
rs35667233	Myeloid	HLA-DQB1	3	0.123	0.056	0.0282
rs35206735	Myeloid	HLA-DQB1	3	0.123	0.056	0.0282
rs116452682	Myeloid	HLA-DQB1	3	0.123	0.056	0.0282
rs114392121	Myeloid	HLA-DQB1	3	0.123	0.056	0.0282
rs16899178	Myeloid	HLA-DQB1	3	0.123	0.056	0.0282
rs115748458	Myeloid	HLA-DQB1	3	0.123	0.056	0.0282
rs34187356	Myeloid	HLA-DQB1	3	0.123	0.056	0.0282
rs114899495	Myeloid	HLA-DQB1	3	0.123	0.056	0.0282
rs116654277	Myeloid	HLA-DQB1	3	0.123	0.056	0.0282
rs115228090	Myeloid	HLA-DQB1	3	0.123	0.056	0.02819
rs114973736	Myeloid	HLA-DQB1	3	0.123	0.056	0.0282
rs116334679	Myeloid	HLA-DQB1	3	0.123	0.056	0.0282
rs3828860	Myeloid	HLA-DQB1	3	0.123	0.056	0.0282
rs16899203	Myeloid	HLA-DQB1	3	0.123	0.056	0.0282
rs12174774	Myeloid	HLA-DQB1	3	0.085	0.04	0.03191
rs7761965	Myeloid	HLA-DQB1	3	0.096	0.037	0.01023
rs4335019	Myeloid	HLA-DQB1	3	0.092	0.041	0.02579
rs28615506	Myeloid	HLA-DQB1	3	0.092	0.041	0.02579
rs4959056	Myeloid	HLA-DQB1	3	0.099	0.041	0.0164
rs28752850	Myeloid	HLA-DQB1	3	-0.084	0.034	0.01278
rs28752862	Myeloid	HLA-DQB1	3	-0.051	0.026	0.04812
rs78008926	Myeloid	HLA-DQB1	3	-0.051	0.026	0.04812
rs9378239	Myeloid	HLA-DQB1	3	0.092	0.041	0.02578
rs114786255	Myeloid	HLA-DQB1	3	-0.051	0.026	0.04812
rs9378198	Myeloid	HLA-DQB1	3	0.094	0.042	0.02525
rs116765566	Myeloid	HLA-DQB1	3	-0.052	0.026	0.04654
rs28752870	Myeloid	HLA-DQB1	3	-0.051	0.026	0.0482
rs78915904	Myeloid	HLA-DQB1	3	-0.051	0.026	0.04749
rs113881036	Myeloid	HLA-DQB1	3	-0.052	0.026	0.04605
rs113881731	Myeloid	HLA-DQB1	3	-0.052	0.026	0.04595
rs9500887	Myeloid	HLA-DQB1	3	-0.115	0.052	0.0262
rs28752888	Myeloid	HLA-DQB1	3	-0.068	0.03	0.02275
rs28752942	Myeloid	HLA-DQB1	3	-0.066	0.03	0.02902
rs28753053	Myeloid	HLA-DQB1	3	-0.066	0.03	0.02897
rs28753054	Myeloid	HLA-DQB1	3	-0.066	0.03	0.02897
rs28753056	Myeloid	HLA-DQB1	3	-0.066	0.03	0.02897
rs28367863	Myeloid	HLA-DQB1	3	-0.061	0.03	0.04205
rs28380805	Myeloid	HLA-DQB1	3	-0.068	0.03	0.02499
rs28380806	Myeloid	HLA-DQB1	3	-0.073	0.03	0.01581
rs28380903	Myeloid	HLA-DQB1	3	-0.066	0.03	0.02897
rs9265945	Myeloid	HLA-DQB1	3	-0.057	0.024	0.0164
rs2246010	Myeloid	HLA-DQB1	3	-0.172	0.049	0.0005352
rs2246025	Myeloid	HLA-DQB1	3	-0.172	0.049	0.0005352
rs2844586	Myeloid	HLA-DQB1	3	-0.172	0.049	0.0005352
rs2523619	Myeloid	HLA-DQB1	3	-0.066	0.03	0.02897
rs9405083	Myeloid	HLA-DQB1	3	0.054	0.025	0.0315
rs75456009	Myeloid	HLA-DQB1	3	0.065	0.031	0.03316
HLA_B_15.01	Myeloid	HLA-DQB1	3	0.1	0.046	0.03039
rs1058026	Myeloid	HLA-DQB1	3	0.069	0.031	0.02525
HLA_B_35	Myeloid	HLA-DQB1	3	0.111	0.043	0.009381
HLA_B_35.03	Myeloid	HLA-DQB1	3	0.215	0.104	0.03818
HLA_B_44.03	Myeloid	HLA-DQB1	3	-0.202	0.052	0.0001083
HLA_B_57.01	Myeloid	HLA-DQB1	3	0.187	0.066	0.0048
rs17199328	Myeloid	HLA-DQB1	3	-0.073	0.033	0.02842
rs9266266	Myeloid	HLA-DQB1	3	-0.087	0.031	0.005498
rs2596477	Myeloid	HLA-DQB1	3	-0.068	0.033	0.03935
rs9266314	Myeloid	HLA-DQB1	3	0.06	0.028	0.03487
rs9266319	Myeloid	HLA-DQB1	3	0.06	0.028	0.03487
rs9266330	Myeloid	HLA-DQB1	3	0.06	0.028	0.03486
rs9266331	Myeloid	HLA-DQB1	3	0.06	0.028	0.03486
rs9266333	Myeloid	HLA-DQB1	3	0.06	0.028	0.03486
rs2523557	Myeloid	HLA-DQB1	3	0.049	0.024	0.04523
rs4959062	Myeloid	HLA-DQB1	3	0.061	0.023	0.007442
rs2844580	Myeloid	HLA-DQB1	3	-0.052	0.024	0.03316
rs2596574	Myeloid	HLA-DQB1	3	-0.106	0.041	0.009058
rs9266379	Myeloid	HLA-DQB1	3	0.06	0.028	0.03486
rs2596428	Myeloid	HLA-DQB1	3	-0.106	0.041	0.009058
rs112168410	Myeloid	HLA-DQB1	3	0.143	0.065	0.0271
rs2596431	Myeloid	HLA-DQB1	3	-0.106	0.041	0.009058
rs57989216	Myeloid	HLA-DQB1	3	0.143	0.065	0.0271
rs2523535	Myeloid	HLA-DQB1	3	-0.052	0.024	0.03316
rs2844567	Myeloid	HLA-DQB1	3	-0.091	0.04	0.02517
rs2254549	Myeloid	HLA-DQB1	3	-0.106	0.041	0.009035
rs2844550	Myeloid	HLA-DQB1	3	-0.106	0.041	0.009058
rs2523640	Myeloid	HLA-DQB1	3	-0.106	0.041	0.009058
rs2844547	Myeloid	HLA-DQB1	3	-0.106	0.037	0.004378
rs2523639	Myeloid	HLA-DQB1	3	-0.106	0.041	0.009058
rs3957111	Myeloid	HLA-DQB1	3	-0.117	0.036	0.001239
rs28366075	Myeloid	HLA-DQB1	3	-0.106	0.041	0.009058
rs28366078	Myeloid	HLA-DQB1	3	-0.106	0.041	0.009058
rs2523633	Myeloid	HLA-DQB1	3	-0.106	0.041	0.009058
rs2523632	Myeloid	HLA-DQB1	3	-0.106	0.041	0.009058
rs2523631	Myeloid	HLA-DQB1	3	-0.106	0.041	0.009058
rs2523626	Myeloid	HLA-DQB1	3	-0.106	0.041	0.009058
rs9266640	Myeloid	HLA-DQB1	3	-0.061	0.029	0.03324
rs2523492	Myeloid	HLA-DQB1	3	-0.057	0.025	0.02018
rs2507980	Myeloid	HLA-DQB1	3	-0.106	0.041	0.009058
rs2596573	Myeloid	HLA-DQB1	3	0.064	0.026	0.01478
rs3094592	Myeloid	HLA-DQB1	3	0.064	0.026	0.01484
rs9266672	Myeloid	HLA-DQB1	3	0.064	0.026	0.01478
rs9266673	Myeloid	HLA-DQB1	3	0.064	0.026	0.01478
rs9266674	Myeloid	HLA-DQB1	3	0.064	0.026	0.01478
rs9266681	Myeloid	HLA-DQB1	3	0.054	0.024	0.02733
rs9266683	Myeloid	HLA-DQB1	3	0.064	0.026	0.01431
rs9266684	Myeloid	HLA-DQB1	3	0.054	0.024	0.02722
rs9266689	Myeloid	HLA-DQB1	3	0.059	0.024	0.01532
rs9266694	Myeloid	HLA-DQB1	3	0.064	0.026	0.0143
rs2844538	Myeloid	HLA-DQB1	3	0.054	0.024	0.02689
rs2844537	Myeloid	HLA-DQB1	3	0.064	0.026	0.0141
rs2844536	Myeloid	HLA-DQB1	3	0.059	0.024	0.01511
rs9266704	Myeloid	HLA-DQB1	3	0.064	0.026	0.01481
rs9266709	Myeloid	HLA-DQB1	3	0.064	0.026	0.01425
rs9266710	Myeloid	HLA-DQB1	3	0.064	0.026	0.01431
rs9266714	Myeloid	HLA-DQB1	3	0.064	0.026	0.01431
rs9295987	Myeloid	HLA-DQB1	3	0.09	0.046	0.04831
rs2523547	Myeloid	HLA-DQB1	3	-0.106	0.041	0.009058
rs2507979	Myeloid	HLA-DQB1	3	0.064	0.026	0.01431
rs3094597	Myeloid	HLA-DQB1	3	0.064	0.026	0.01431
rs1521	Myeloid	HLA-DQB1	3	0.064	0.026	0.01431
rs2844533	Myeloid	HLA-DQB1	3	0.064	0.026	0.01431
rs2244490	Myeloid	HLA-DQB1	3	-0.106	0.041	0.009058
rs2844532	Myeloid	HLA-DQB1	3	-0.057	0.029	0.04548
rs2507978	Myeloid	HLA-DQB1	3	0.053	0.023	0.02441
rs2507976	Myeloid	HLA-DQB1	3	-0.05	0.024	0.03866
rs28752470	Myeloid	HLA-DQB1	3	-0.091	0.04	0.02517
rs28366087	Myeloid	HLA-DQB1	3	-0.106	0.041	0.009058
rs28366088	Myeloid	HLA-DQB1	3	-0.109	0.041	0.007764
rs28752477	Myeloid	HLA-DQB1	3	-0.106	0.041	0.009058
rs28366089	Myeloid	HLA-DQB1	3	-0.106	0.041	0.009058
rs28752479	Myeloid	HLA-DQB1	3	-0.106	0.041	0.009058
rs28366091	Myeloid	HLA-DQB1	3	-0.108	0.042	0.01064
rs7741091	Myeloid	HLA-DQB1	3	0.078	0.025	0.00197
rs28366093	Myeloid	HLA-DQB1	3	-0.106	0.041	0.009058
rs28366094	Myeloid	HLA-DQB1	3	-0.106	0.041	0.009058
rs28366095	Myeloid	HLA-DQB1	3	-0.106	0.041	0.009058
rs28366096	Myeloid	HLA-DQB1	3	-0.106	0.041	0.009058
rs28623422	Myeloid	HLA-DQB1	3	0.059	0.027	0.02779
rs2428487	Myeloid	HLA-DQB1	3	-0.106	0.041	0.009058
rs6927154	Myeloid	HLA-DQB1	3	0.059	0.027	0.02779
rs545973442	Myeloid	HLA-DQB1	3	-0.139	0.045	0.002178
rs1939365	Myeloid	HLA-DQB1	3	-0.106	0.041	0.009058
rs6909461	Myeloid	HLA-DQB1	3	0.059	0.027	0.02779
rs2523482	Myeloid	HLA-DQB1	3	-0.106	0.041	0.009058
rs6932730	Myeloid	HLA-DQB1	3	0.071	0.031	0.02009
rs2523481	Myeloid	HLA-DQB1	3	-0.106	0.041	0.009058
rs2853972	Myeloid	HLA-DQB1	3	-0.106	0.041	0.009058
rs4711268	Myeloid	HLA-DQB1	3	0.066	0.027	0.01479
rs13437082	Myeloid	HLA-DQB1	3	0.066	0.027	0.01479
rs4711269	Myeloid	HLA-DQB1	3	0.066	0.027	0.01479
rs13437088	Myeloid	HLA-DQB1	3	0.066	0.027	0.01479
rs2853969	Myeloid	HLA-DQB1	3	-0.106	0.041	0.009058
rs2905713	Myeloid	HLA-DQB1	3	-0.106	0.041	0.009058
rs7751505	Myeloid	HLA-DQB1	3	0.059	0.027	0.02731
rs7771971	Myeloid	HLA-DQB1	3	0.059	0.027	0.02731
rs2523477	Myeloid	HLA-DQB1	3	-0.106	0.041	0.009058
rs7751725	Myeloid	HLA-DQB1	3	0.059	0.027	0.02731
rs7752021	Myeloid	HLA-DQB1	3	0.059	0.027	0.02731
rs10947206	Myeloid	HLA-DQB1	3	0.059	0.027	0.02731
rs2523476	Myeloid	HLA-DQB1	3	-0.106	0.041	0.009058
rs10947207	Myeloid	HLA-DQB1	3	0.059	0.027	0.02731
rs10947208	Myeloid	HLA-DQB1	3	0.059	0.027	0.02779
rs16899524	Myeloid	HLA-DQB1	3	-0.105	0.043	0.01378
rs67198638	Myeloid	HLA-DQB1	3	0.059	0.027	0.02779
rs28366134	Myeloid	HLA-DQB1	3	-0.106	0.041	0.008942
rs2844523	Myeloid	HLA-DQB1	3	-0.106	0.041	0.009058
rs6906175	Myeloid	HLA-DQB1	3	0.06	0.027	0.0271
rs2263313	Myeloid	HLA-DQB1	3	-0.105	0.041	0.009759
rs9357133	Myeloid	HLA-DQB1	3	0.09	0.045	0.04613
rs62395263	Myeloid	HLA-DQB1	3	0.084	0.039	0.03139
rs3094584	Myeloid	HLA-DQB1	3	-0.07	0.034	0.03806
rs9295990	Myeloid	HLA-DQB1	3	-0.142	0.042	0.00068
rs2596532	Myeloid	HLA-DQB1	3	0.074	0.037	0.0446
rs2848716	Myeloid	HLA-DQB1	3	0.074	0.037	0.0446
rs9501106	Myeloid	HLA-DQB1	3	0.07	0.035	0.04419
rs2524279	Myeloid	HLA-DQB1	3	0.09	0.045	0.04613
rs2516472	Myeloid	HLA-DQB1	3	-0.13	0.042	0.0021
rs4346874	Myeloid	HLA-DQB1	3	0.072	0.035	0.03957
rs2596466	Myeloid	HLA-DQB1	3	0.091	0.045	0.04553
rs2524277	Myeloid	HLA-DQB1	3	-0.213	0.052	3.886e-05
rs2524276	Myeloid	HLA-DQB1	3	-0.128	0.045	0.004796
rs2844510	Myeloid	HLA-DQB1	3	-0.092	0.036	0.009793
rs2516464	Myeloid	HLA-DQB1	3	-0.054	0.024	0.02479
rs2524280	Myeloid	HLA-DQB1	3	0.093	0.045	0.0414
rs2596460	Myeloid	HLA-DQB1	3	-0.13	0.042	0.0021
rs2596458	Myeloid	HLA-DQB1	3	-0.13	0.042	0.0021
rs2523694	Myeloid	HLA-DQB1	3	-0.054	0.024	0.02412
rs2523693	Myeloid	HLA-DQB1	3	-0.05	0.024	0.03812
rs2516459	Myeloid	HLA-DQB1	3	-0.05	0.024	0.03812
rs2516458	Myeloid	HLA-DQB1	3	-0.054	0.024	0.02412
rs2516436	Myeloid	HLA-DQB1	3	-0.052	0.024	0.02934
rs59438896	Myeloid	HLA-DQB1	3	0.119	0.055	0.0296
rs2523691	Myeloid	HLA-DQB1	3	-0.13	0.042	0.0021
rs2254386	Myeloid	HLA-DQB1	3	-0.05	0.024	0.03803
rs2596480	Myeloid	HLA-DQB1	3	-0.13	0.042	0.0021
rs2523684	Myeloid	HLA-DQB1	3	0.095	0.045	0.03685
rs2255221	Myeloid	HLA-DQB1	3	-0.156	0.04	0.0001146
rs2395029	Myeloid	HLA-DQB1	3	0.204	0.066	0.002009
rs2523679	Myeloid	HLA-DQB1	3	0.084	0.042	0.04254
rs2516518	Myeloid	HLA-DQB1	3	-0.087	0.037	0.01937
rs2244546	Myeloid	HLA-DQB1	3	0.124	0.041	0.002898
rs2244579	Myeloid	HLA-DQB1	3	-0.057	0.026	0.02922
rs2523674	Myeloid	HLA-DQB1	3	-0.049	0.023	0.0304
rs2244839	Myeloid	HLA-DQB1	3	-0.056	0.026	0.03408
rs1055569	Myeloid	HLA-DQB1	3	-0.056	0.025	0.02303
rs2516440	Myeloid	HLA-DQB1	3	-0.059	0.025	0.01729
rs3021366	Myeloid	HLA-DQB1	3	0.15	0.064	0.01824
rs3099843	Myeloid	HLA-DQB1	3	-0.072	0.036	0.04239
rs3099844	Myeloid	HLA-DQB1	3	-0.072	0.036	0.04228
rs3094011	Myeloid	HLA-DQB1	3	-0.072	0.036	0.04228
rs114861390	Myeloid	HLA-DQB1	3	-0.205	0.045	5.066e-06
rs41293883	Myeloid	HLA-DQB1	3	0.195	0.061	0.001331
rs115231984	Myeloid	HLA-DQB1	3	0.137	0.066	0.03925
rs2844496	Myeloid	HLA-DQB1	3	-0.108	0.038	0.005054
rs2516401	Myeloid	HLA-DQB1	3	0.064	0.026	0.01293
rs2516399	Myeloid	HLA-DQB1	3	-0.108	0.038	0.005054
rs2246986	Myeloid	HLA-DQB1	3	-0.109	0.039	0.004884
rs2516484	Myeloid	HLA-DQB1	3	0.183	0.065	0.004702
rs2516483	Myeloid	HLA-DQB1	3	-0.077	0.033	0.01869
rs2523505	Myeloid	HLA-DQB1	3	-0.214	0.045	1.861e-06
rs2239705	Myeloid	HLA-DQB1	3	-0.069	0.032	0.03245
rs3219183	Myeloid	HLA-DQB1	3	-0.128	0.063	0.04201
rs13192469	Myeloid	HLA-DQB1	3	-0.128	0.063	0.04201
rs13215091	Myeloid	HLA-DQB1	3	-0.128	0.063	0.04201
rs2516390	Myeloid	HLA-DQB1	3	0.059	0.024	0.01575
rs928815	Myeloid	HLA-DQB1	3	0.059	0.024	0.01575
rs2857602	Myeloid	HLA-DQB1	3	0.059	0.024	0.01575
rs1121800	Myeloid	HLA-DQB1	3	0.059	0.024	0.01575
rs2844484	Myeloid	HLA-DQB1	3	0.059	0.024	0.01575
rs2239704	Myeloid	HLA-DQB1	3	0.057	0.024	0.0197
rs746868	Myeloid	HLA-DQB1	3	0.057	0.024	0.01979
rs2229094	Myeloid	HLA-DQB1	3	0.061	0.026	0.02005
rs1799964	Myeloid	HLA-DQB1	3	0.067	0.028	0.01543
rs3093661	Myeloid	HLA-DQB1	3	0.152	0.061	0.01259
rs3093664	Myeloid	HLA-DQB1	3	0.096	0.046	0.03942
rs3093668	Myeloid	HLA-DQB1	3	0.152	0.061	0.01259
rs3093726	Myeloid	HLA-DQB1	3	0.148	0.064	0.02016
rs3093553	Myeloid	HLA-DQB1	3	0.106	0.048	0.02865
rs7769073	Myeloid	HLA-DQB1	3	0.127	0.063	0.04553
rs28732144	Myeloid	HLA-DQB1	3	0.148	0.064	0.02016
rs2844480	Myeloid	HLA-DQB1	3	0.08	0.029	0.005614
rs17207190	Myeloid	HLA-DQB1	3	0.148	0.064	0.02006
rs9378200	Myeloid	HLA-DQB1	3	0.138	0.049	0.005109
rs9348876	Myeloid	HLA-DQB1	3	0.14	0.049	0.004295
rs73396284	Myeloid	HLA-DQB1	3	-0.239	0.044	9.511e-08
rs2844475	Myeloid	HLA-DQB1	3	0.059	0.023	0.01096
rs28732150	Myeloid	HLA-DQB1	3	0.205	0.052	7.681e-05
rs2259571	Myeloid	HLA-DQB1	3	0.066	0.023	0.004646
rs2857597	Myeloid	HLA-DQB1	3	0.072	0.027	0.006595
rs2857697	Myeloid	HLA-DQB1	3	0.058	0.023	0.01312
rs2857694	Myeloid	HLA-DQB1	3	0.058	0.023	0.01312
rs2857693	Myeloid	HLA-DQB1	3	0.058	0.023	0.01312
rs3993757	Myeloid	HLA-DQB1	3	0.235	0.095	0.01301
rs2260050	Myeloid	HLA-DQB1	3	0.066	0.023	0.004646
rs2280801	Myeloid	HLA-DQB1	3	0.205	0.052	7.681e-05
rs2736171	Myeloid	HLA-DQB1	3	0.056	0.023	0.01642
rs1046080	Myeloid	HLA-DQB1	3	0.073	0.026	0.006214
rs2272593	Myeloid	HLA-DQB1	3	0.072	0.027	0.007198
rs2178899	Myeloid	HLA-DQB1	3	-0.116	0.033	0.0004319
rs743400	Myeloid	HLA-DQB1	3	-0.237	0.044	1.041e-07
rs28732154	Myeloid	HLA-DQB1	3	0.205	0.052	7.591e-05
rs3130617	Myeloid	HLA-DQB1	3	0.074	0.027	0.005488
rs28732157	Myeloid	HLA-DQB1	3	0.205	0.052	8.311e-05
rs805262	Myeloid	HLA-DQB1	3	0.047	0.023	0.0438
rs28732159	Myeloid	HLA-DQB1	3	0.2	0.063	0.001629
rs3115667	Myeloid	HLA-DQB1	3	0.073	0.027	0.006253
rs9378164	Myeloid	HLA-DQB1	3	0.201	0.051	9.371e-05
rs1475865	Myeloid	HLA-DQB1	3	0.072	0.027	0.007084
rs28366155	Myeloid	HLA-DQB1	3	-0.237	0.044	1.036e-07
rs805273	Myeloid	HLA-DQB1	3	-0.092	0.047	0.04905
rs1266074	Myeloid	HLA-DQB1	3	-0.099	0.046	0.03245
rs2295663	Myeloid	HLA-DQB1	3	0.206	0.052	7.043e-05
rs28366157	Myeloid	HLA-DQB1	3	-0.287	0.049	7.449e-09
rs6916278	Myeloid	HLA-DQB1	3	-0.238	0.044	9.105e-08
rs9469040	Myeloid	HLA-DQB1	3	-0.124	0.06	0.03959
rs3749952	Myeloid	HLA-DQB1	3	-0.138	0.061	0.02379
rs4713479	Myeloid	HLA-DQB1	3	-0.138	0.061	0.02379
rs28366162	Myeloid	HLA-DQB1	3	-0.218	0.043	4.686e-07
rs2075789	Myeloid	HLA-DQB1	3	0.086	0.039	0.02775
rs3749953	Myeloid	HLA-DQB1	3	0.079	0.034	0.02132
rs2299851	Myeloid	HLA-DQB1	3	0.087	0.039	0.02555
rs707937	Myeloid	HLA-DQB1	3	-0.057	0.029	0.04622
rs6905572	Myeloid	HLA-DQB1	3	0.079	0.035	0.02506
rs6914412	Myeloid	HLA-DQB1	3	-0.221	0.038	9.846e-09
rs707926	Myeloid	HLA-DQB1	3	0.078	0.031	0.01161
rs743399	Myeloid	HLA-DQB1	3	0.066	0.03	0.02951
rs11531	Myeloid	HLA-DQB1	3	-0.146	0.073	0.04507
rs11751198	Myeloid	HLA-DQB1	3	-0.189	0.054	0.0004455
rs480092	Myeloid	HLA-DQB1	3	0.078	0.031	0.01161
rs2242668	Myeloid	HLA-DQB1	3	-0.197	0.044	7.518e-06
rs17201171	Myeloid	HLA-DQB1	3	-0.318	0.074	1.681e-05
rs34814308	Myeloid	HLA-DQB1	3	-0.318	0.074	1.681e-05
rs34636308	Myeloid	HLA-DQB1	3	-0.329	0.074	1.054e-05
rs2075799	Myeloid	HLA-DQB1	3	-0.185	0.043	2.115e-05
rs11557922	Myeloid	HLA-DQB1	3	-0.329	0.074	1.054e-05
rs1043618	Myeloid	HLA-DQB1	3	-0.079	0.024	0.0009225
rs77488547	Myeloid	HLA-DQB1	3	-0.355	0.078	6.661e-06
rs78292716	Myeloid	HLA-DQB1	3	-0.311	0.074	2.707e-05
rs35987121	Myeloid	HLA-DQB1	3	-0.326	0.07	3.414e-06
rs9368699	Myeloid	HLA-DQB1	3	0.213	0.061	0.0005496
rs6921489	Myeloid	HLA-DQB1	3	0.074	0.035	0.03513
rs11968400	Myeloid	HLA-DQB1	3	-0.165	0.043	0.0001452
rs115487693	Myeloid	HLA-DQB1	3	-0.22	0.059	0.0002334
rs733539	Myeloid	HLA-DQB1	3	0.073	0.035	0.03623
rs3115673	Myeloid	HLA-DQB1	3	0.069	0.032	0.03054
rs12210887	Myeloid	HLA-DQB1	3	-0.199	0.047	2.35e-05
rs9501157	Myeloid	HLA-DQB1	3	-0.326	0.068	2.069e-06
rs77487898	Myeloid	HLA-DQB1	3	-0.347	0.071	1.331e-06
rs28589703	Myeloid	HLA-DQB1	3	-0.344	0.069	6.835e-07
rs11965547	Myeloid	HLA-DQB1	3	0.089	0.04	0.02394
rs12661281	Myeloid	HLA-DQB1	3	0.08	0.034	0.01828
rs2736428	Myeloid	HLA-DQB1	3	0.058	0.024	0.01681
rs2844458	Myeloid	HLA-DQB1	3	0.058	0.024	0.01572
rs114387109	Myeloid	HLA-DQB1	3	-0.223	0.058	0.0001452
rs7743807	Myeloid	HLA-DQB1	3	-0.156	0.05	0.001953
rs57393998	Myeloid	HLA-DQB1	3	-0.228	0.064	0.0003633
rs13194087	Myeloid	HLA-DQB1	3	-0.203	0.042	1.236e-06
rs9469069	Myeloid	HLA-DQB1	3	-0.222	0.063	0.0004763
rs6939227	Myeloid	HLA-DQB1	3	-0.156	0.05	0.001953
rs10947223	Myeloid	HLA-DQB1	3	-0.202	0.042	1.707e-06
rs511294	Myeloid	HLA-DQB1	3	-0.09	0.043	0.03557
rs544167	Myeloid	HLA-DQB1	3	-0.09	0.043	0.03557
rs498240	Myeloid	HLA-DQB1	3	-0.09	0.043	0.03557
rs3020644	Myeloid	HLA-DQB1	3	0.063	0.023	0.006171
rs9283893	Myeloid	HLA-DQB1	3	-0.247	0.051	1.702e-06
rs621701	Myeloid	HLA-DQB1	3	-0.088	0.043	0.04031
rs9332739	Myeloid	HLA-DQB1	3	0.105	0.053	0.04926
rs638383	Myeloid	HLA-DQB1	3	-0.151	0.05	0.002471
rs4151667	Myeloid	HLA-DQB1	3	0.108	0.053	0.04262
rs12614	Myeloid	HLA-DQB1	3	-0.136	0.036	0.0001893
rs4151669	Myeloid	HLA-DQB1	3	0.107	0.053	0.04656
rs512559	Myeloid	HLA-DQB1	3	-0.151	0.05	0.002471
rs4151657	Myeloid	HLA-DQB1	3	0.061	0.024	0.01162
rs4151671	Myeloid	HLA-DQB1	3	0.108	0.053	0.04262
rs4151672	Myeloid	HLA-DQB1	3	0.108	0.053	0.04262
rs4151664	Myeloid	HLA-DQB1	3	0.126	0.047	0.008084
rs2072632	Myeloid	HLA-DQB1	3	0.061	0.024	0.01353
rs9501161	Myeloid	HLA-DQB1	3	-0.115	0.038	0.002635
rs34555781	Myeloid	HLA-DQB1	3	-0.228	0.055	3.832e-05
rs2280774	Myeloid	HLA-DQB1	3	0.078	0.025	0.001446
rs35664695	Myeloid	HLA-DQB1	3	0.23	0.062	0.0002035
rs444921	Myeloid	HLA-DQB1	3	-0.096	0.033	0.003488
rs406936	Myeloid	HLA-DQB1	3	-0.096	0.033	0.003488
rs454212	Myeloid	HLA-DQB1	3	-0.096	0.033	0.003488
rs453821	Myeloid	HLA-DQB1	3	-0.096	0.033	0.003488
rs13217120	Myeloid	HLA-DQB1	3	-0.208	0.057	0.0002426
rs449643	Myeloid	HLA-DQB1	3	-0.096	0.033	0.003488
rs449283	Myeloid	HLA-DQB1	3	-0.13	0.05	0.008824
rs416002	Myeloid	HLA-DQB1	3	-0.13	0.05	0.008824
rs374780	Myeloid	HLA-DQB1	3	-0.13	0.05	0.008824
rs387608	Myeloid	HLA-DQB1	3	-0.096	0.033	0.003468
rs6941112	Myeloid	HLA-DQB1	3	0.075	0.024	0.002296
rs389512	Myeloid	HLA-DQB1	3	-0.093	0.032	0.004227
rs2856448	Myeloid	HLA-DQB1	3	0.053	0.023	0.02502
rs10046127	Myeloid	HLA-DQB1	3	-0.202	0.052	0.0001245
rs2857009	Myeloid	HLA-DQB1	3	0.088	0.025	0.0004154
rs12333245	Myeloid	HLA-DQB1	3	-0.091	0.038	0.01846
rs6902493	Myeloid	HLA-DQB1	3	0.09	0.025	0.000287
rs2269429	Myeloid	HLA-DQB1	3	-0.089	0.039	0.02183
rs204885	Myeloid	HLA-DQB1	3	-0.211	0.057	0.0002488
rs2239689	Myeloid	HLA-DQB1	3	0.088	0.025	0.0004114
rs7766862	Myeloid	HLA-DQB1	3	0.088	0.025	0.0004114
rs17207923	Myeloid	HLA-DQB1	3	-0.322	0.073	1.16e-05
rs2071295	Myeloid	HLA-DQB1	3	0.088	0.025	0.0004182
rs204877	Myeloid	HLA-DQB1	3	-0.095	0.038	0.01267
rs185819	Myeloid	HLA-DQB1	3	0.053	0.024	0.02563
rs34878747	Myeloid	HLA-DQB1	3	-0.195	0.052	0.0001926
rs169496	Myeloid	HLA-DQB1	3	-0.095	0.038	0.01267
rs204900	Myeloid	HLA-DQB1	3	-0.095	0.038	0.01267
rs204899	Myeloid	HLA-DQB1	3	-0.086	0.039	0.02847
rs2071293	Myeloid	HLA-DQB1	3	0.085	0.025	0.0007849
rs17201602	Myeloid	HLA-DQB1	3	-0.195	0.052	0.0001926
rs204896	Myeloid	HLA-DQB1	3	-0.098	0.038	0.01098
rs17421624	Myeloid	HLA-DQB1	3	0.083	0.025	0.0009507
rs41268896	Myeloid	HLA-DQB1	3	0.087	0.025	0.0004841
rs1269854	Myeloid	HLA-DQB1	3	-0.126	0.049	0.009978
rs439844	Myeloid	HLA-DQB1	3	-0.095	0.038	0.01311
rs1269853	Myeloid	HLA-DQB1	3	-0.119	0.051	0.0186
rs2269426	Myeloid	HLA-DQB1	3	0.05	0.024	0.04245
rs8111	Myeloid	HLA-DQB1	3	0.077	0.026	0.002962
rs28732175	Myeloid	HLA-DQB1	3	0.23	0.062	0.0002052
rs204890	Myeloid	HLA-DQB1	3	-0.144	0.054	0.007891
rs204889	Myeloid	HLA-DQB1	3	-0.225	0.06	0.0002098
rs2228628	Myeloid	HLA-DQB1	3	0.084	0.026	0.001158
rs62402722	Myeloid	HLA-DQB1	3	-0.208	0.06	0.0005649
rs1269851	Myeloid	HLA-DQB1	3	-0.124	0.049	0.01205
rs204894	Myeloid	HLA-DQB1	3	-0.103	0.047	0.02942
rs204892	Myeloid	HLA-DQB1	3	-0.132	0.048	0.006069
rs9267803	Myeloid	HLA-DQB1	3	0.076	0.026	0.003414
rs2555456	Myeloid	HLA-DQB1	3	-0.124	0.049	0.01205
rs4713505	Myeloid	HLA-DQB1	3	0.085	0.026	0.0009825
rs388629	Myeloid	HLA-DQB1	3	-0.13	0.048	0.006758
rs204999	Myeloid	HLA-DQB1	3	-0.081	0.027	0.002636
rs3134952	Myeloid	HLA-DQB1	3	-0.059	0.03	0.0498
rs4713506	Myeloid	HLA-DQB1	3	0.071	0.026	0.006427
rs28732178	Myeloid	HLA-DQB1	3	0.161	0.056	0.004537
rs3134608	Myeloid	HLA-DQB1	3	-0.062	0.03	0.03984
rs9267810	Myeloid	HLA-DQB1	3	0.097	0.027	0.000319
rs505997	Myeloid	HLA-DQB1	3	-0.127	0.049	0.009593
rs3096696	Myeloid	HLA-DQB1	3	-0.066	0.03	0.02997
rs386996	Myeloid	HLA-DQB1	3	-0.124	0.049	0.01121
rs2269424	Myeloid	HLA-DQB1	3	0.098	0.027	0.000317
rs2849013	Myeloid	HLA-DQB1	3	-0.124	0.049	0.01121
rs3096697	Myeloid	HLA-DQB1	3	-0.067	0.03	0.02654
rs3130347	Myeloid	HLA-DQB1	3	-0.066	0.03	0.03039
rs1061807	Myeloid	HLA-DQB1	3	0.098	0.027	0.0003161
rs1269839	Myeloid	HLA-DQB1	3	-0.124	0.049	0.01121
rs9267817	Myeloid	HLA-DQB1	3	0.098	0.027	0.0002947
rs3130284	Myeloid	HLA-DQB1	3	-0.067	0.03	0.02654
rs3131297	Myeloid	HLA-DQB1	3	-0.067	0.03	0.02654
rs3134947	Myeloid	HLA-DQB1	3	-0.069	0.03	0.0222
rs3134946	Myeloid	HLA-DQB1	3	-0.067	0.03	0.02652
rs3096689	Myeloid	HLA-DQB1	3	-0.067	0.03	0.02652
rs3134945	Myeloid	HLA-DQB1	3	-0.069	0.03	0.0222
rs3134944	Myeloid	HLA-DQB1	3	-0.069	0.03	0.0222
rs3132965	Myeloid	HLA-DQB1	3	-0.067	0.03	0.02654
rs204996	Myeloid	HLA-DQB1	3	-0.169	0.047	0.0003001
rs1035798	Myeloid	HLA-DQB1	3	0.097	0.027	0.0003695
rs1800624	Myeloid	HLA-DQB1	3	0.097	0.027	0.0003552
rs204993	Myeloid	HLA-DQB1	3	-0.081	0.027	0.002482
rs2022059	Myeloid	HLA-DQB1	3	-0.101	0.051	0.04678
rs204992	Myeloid	HLA-DQB1	3	-0.058	0.028	0.03903
rs2856437	Myeloid	HLA-DQB1	3	-0.101	0.051	0.04678
rs176095	Myeloid	HLA-DQB1	3	-0.061	0.028	0.03152
rs12663103	Myeloid	HLA-DQB1	3	0.166	0.053	0.001644
rs204991	Myeloid	HLA-DQB1	3	-0.082	0.029	0.004486
rs204990	Myeloid	HLA-DQB1	3	-0.082	0.029	0.004486
rs204989	Myeloid	HLA-DQB1	3	-0.079	0.029	0.006084
rs8192579	Myeloid	HLA-DQB1	3	0.166	0.053	0.001644
rs8192575	Myeloid	HLA-DQB1	3	-0.108	0.047	0.0214
rs3134942	Myeloid	HLA-DQB1	3	-0.095	0.036	0.008976
rs6907458	Myeloid	HLA-DQB1	3	0.166	0.053	0.001644
rs3131296	Myeloid	HLA-DQB1	3	-0.095	0.036	0.008976
rs3132956	Myeloid	HLA-DQB1	3	-0.099	0.036	0.00639
rs2555469	Myeloid	HLA-DQB1	3	-0.1	0.047	0.03426
rs16869834	Myeloid	HLA-DQB1	3	0.142	0.057	0.01221
rs2071286	Myeloid	HLA-DQB1	3	0.089	0.029	0.001941
rs206019	Myeloid	HLA-DQB1	3	-0.115	0.036	0.001297
rs2071285	Myeloid	HLA-DQB1	3	-0.1	0.047	0.03426
rs206016	Myeloid	HLA-DQB1	3	-0.115	0.036	0.001297
rs206015	Myeloid	HLA-DQB1	3	-0.109	0.035	0.001919
rs2854050	Myeloid	HLA-DQB1	3	-0.094	0.047	0.04817
rs520803	Myeloid	HLA-DQB1	3	0.06	0.025	0.01554
rs520692	Myeloid	HLA-DQB1	3	0.059	0.025	0.01647
rs415929	Myeloid	HLA-DQB1	3	0.059	0.025	0.01661
rs715299	Myeloid	HLA-DQB1	3	-0.074	0.025	0.003053
rs3134796	Myeloid	HLA-DQB1	3	-0.088	0.037	0.016
rs915895	Myeloid	HLA-DQB1	3	-0.061	0.025	0.01524
rs915894	Myeloid	HLA-DQB1	3	-0.05	0.025	0.04355
rs443198	Myeloid	HLA-DQB1	3	-0.094	0.024	0.000112
rs3134931	Myeloid	HLA-DQB1	3	-0.08	0.024	0.0008046
rs434841	Myeloid	HLA-DQB1	3	0.059	0.027	0.02641
rs3830041	Myeloid	HLA-DQB1	3	0.116	0.041	0.004883
rs375244	Myeloid	HLA-DQB1	3	-0.06	0.028	0.03205
rs3134929	Myeloid	HLA-DQB1	3	-0.071	0.03	0.01731
rs479536	Myeloid	HLA-DQB1	3	-0.315	0.047	3.735e-11
rs510321	Myeloid	HLA-DQB1	3	-0.094	0.031	0.002125
rs17208153	Myeloid	HLA-DQB1	3	0.11	0.039	0.005614
rs483574	Myeloid	HLA-DQB1	3	-0.094	0.03	0.00219
rs482759	Myeloid	HLA-DQB1	3	-0.094	0.031	0.002125
rs9267853	Myeloid	HLA-DQB1	3	-0.052	0.025	0.03949
rs9296012	Myeloid	HLA-DQB1	3	0.088	0.032	0.005984
rs532385	Myeloid	HLA-DQB1	3	0.057	0.029	0.04772
rs9378123	Myeloid	HLA-DQB1	3	0.094	0.034	0.00538
rs374205	Myeloid	HLA-DQB1	3	-0.248	0.042	6.986e-09
rs1426713	Myeloid	HLA-DQB1	3	0.117	0.041	0.004433
rs404890	Myeloid	HLA-DQB1	3	-0.071	0.026	0.005362
rs2849015	Myeloid	HLA-DQB1	3	-0.072	0.025	0.004918
rs377763	Myeloid	HLA-DQB1	3	-0.083	0.03	0.005946
rs9501398	Myeloid	HLA-DQB1	3	0.107	0.041	0.008692
rs693797	Myeloid	HLA-DQB1	3	-0.055	0.025	0.02788
rs549182	Myeloid	HLA-DQB1	3	-0.188	0.071	0.008586
rs549270	Myeloid	HLA-DQB1	3	-0.135	0.059	0.02278
rs9267911	Myeloid	HLA-DQB1	3	-0.077	0.025	0.001775
rs3130303	Myeloid	HLA-DQB1	3	-0.086	0.034	0.01152
rs6901158	Myeloid	HLA-DQB1	3	-0.085	0.034	0.0126
rs511027	Myeloid	HLA-DQB1	3	-0.17	0.039	1.317e-05
rs439303	Myeloid	HLA-DQB1	3	-0.055	0.026	0.03413
rs9267947	Myeloid	HLA-DQB1	3	-0.067	0.024	0.005069
rs9267948	Myeloid	HLA-DQB1	3	-0.058	0.025	0.02243
rs9267954	Myeloid	HLA-DQB1	3	0.058	0.027	0.0314
rs454748	Myeloid	HLA-DQB1	3	0.064	0.023	0.005543
rs9267956	Myeloid	HLA-DQB1	3	0.066	0.024	0.005702
rs440169	Myeloid	HLA-DQB1	3	0.072	0.024	0.002412
rs9267958	Myeloid	HLA-DQB1	3	0.072	0.024	0.002412
rs563412	Myeloid	HLA-DQB1	3	0.074	0.023	0.001645
rs1559876	Myeloid	HLA-DQB1	3	0.069	0.024	0.003819
rs2894239	Myeloid	HLA-DQB1	3	0.072	0.024	0.002412
rs2395110	Myeloid	HLA-DQB1	3	0.073	0.023	0.00184
rs3115576	Myeloid	HLA-DQB1	3	0.072	0.024	0.002412
rs6457509	Myeloid	HLA-DQB1	3	0.072	0.024	0.002412
rs9267971	Myeloid	HLA-DQB1	3	0.072	0.024	0.002412
rs2894240	Myeloid	HLA-DQB1	3	0.072	0.024	0.002412
rs10223710	Myeloid	HLA-DQB1	3	-0.135	0.03	8.309e-06
rs3115573	Myeloid	HLA-DQB1	3	0.072	0.024	0.002412
rs9296015	Myeloid	HLA-DQB1	3	-0.135	0.03	8.309e-06
rs4959089	Myeloid	HLA-DQB1	3	-0.135	0.03	8.309e-06
rs4959090	Myeloid	HLA-DQB1	3	-0.135	0.03	8.309e-06
rs6921945	Myeloid	HLA-DQB1	3	-0.135	0.03	8.309e-06
rs12525893	Myeloid	HLA-DQB1	3	-0.139	0.03	4.362e-06
rs3130315	Myeloid	HLA-DQB1	3	0.072	0.024	0.002417
rs3115570	Myeloid	HLA-DQB1	3	0.072	0.024	0.002107
rs28895018	Myeloid	HLA-DQB1	3	0.138	0.048	0.004237
rs9268005	Myeloid	HLA-DQB1	3	0.119	0.026	6.18e-06
rs9268035	Myeloid	HLA-DQB1	3	0.064	0.024	0.007167
rs4959091	Myeloid	HLA-DQB1	3	0.064	0.024	0.007276
rs2395114	Myeloid	HLA-DQB1	3	0.064	0.024	0.007276
rs17201917	Myeloid	HLA-DQB1	3	-0.14	0.032	1.56e-05
rs28366171	Myeloid	HLA-DQB1	3	-0.14	0.032	1.56e-05
rs555826822	Myeloid	HLA-DQB1	3	0.064	0.024	0.007409
rs28732186	Myeloid	HLA-DQB1	3	0.138	0.048	0.004237
rs4713518	Myeloid	HLA-DQB1	3	0.064	0.024	0.007409
rs926070	Myeloid	HLA-DQB1	3	0.118	0.026	6.854e-06
rs17422727	Myeloid	HLA-DQB1	3	-0.14	0.032	1.56e-05
rs482194	Myeloid	HLA-DQB1	3	0.062	0.024	0.009455
rs560505	Myeloid	HLA-DQB1	3	0.069	0.024	0.004298
rs6906662	Myeloid	HLA-DQB1	3	0.138	0.048	0.004237
rs565571	Myeloid	HLA-DQB1	3	0.067	0.024	0.005319
rs537757	Myeloid	HLA-DQB1	3	0.06	0.024	0.01148
rs28366175	Myeloid	HLA-DQB1	3	-0.309	0.045	1.427e-11
rs477005	Myeloid	HLA-DQB1	3	0.067	0.024	0.005319
rs502626	Myeloid	HLA-DQB1	3	0.062	0.024	0.009455
rs28732188	Myeloid	HLA-DQB1	3	0.138	0.048	0.004237
rs547261	Myeloid	HLA-DQB1	3	0.062	0.024	0.00937
rs2395141	Myeloid	HLA-DQB1	3	0.118	0.026	6.8e-06
rs531094	Myeloid	HLA-DQB1	3	0.064	0.024	0.007343
rs9268230	Myeloid	HLA-DQB1	3	0.118	0.026	6.8e-06
rs574710	Myeloid	HLA-DQB1	3	0.064	0.024	0.007238
rs539703	Myeloid	HLA-DQB1	3	0.062	0.024	0.00937
rs546857	Myeloid	HLA-DQB1	3	0.069	0.024	0.004263
rs547077	Myeloid	HLA-DQB1	3	0.064	0.024	0.007238
rs28366180	Myeloid	HLA-DQB1	3	-0.314	0.046	1.955e-11
rs4279480	Myeloid	HLA-DQB1	3	0.118	0.026	6.8e-06
rs485774	Myeloid	HLA-DQB1	3	0.062	0.024	0.00937
rs4348357	Myeloid	HLA-DQB1	3	0.118	0.026	6.8e-06
rs742697	Myeloid	HLA-DQB1	3	0.118	0.026	6.8e-06
rs523627	Myeloid	HLA-DQB1	3	0.062	0.024	0.00937
rs525607	Myeloid	HLA-DQB1	3	0.064	0.024	0.007238
rs552339	Myeloid	HLA-DQB1	3	0.062	0.024	0.00937
rs3132957	Myeloid	HLA-DQB1	3	0.118	0.026	6.8e-06
rs533885	Myeloid	HLA-DQB1	3	0.062	0.024	0.009329
rs3129905	Myeloid	HLA-DQB1	3	0.116	0.026	9.507e-06
rs504203	Myeloid	HLA-DQB1	3	0.062	0.024	0.00937
rs505274	Myeloid	HLA-DQB1	3	0.062	0.024	0.009443
rs508805	Myeloid	HLA-DQB1	3	0.062	0.024	0.009443
rs524578	Myeloid	HLA-DQB1	3	0.064	0.024	0.007298
rs9348880	Myeloid	HLA-DQB1	3	0.064	0.024	0.007298
rs9348881	Myeloid	HLA-DQB1	3	0.064	0.024	0.007258
rs17208363	Myeloid	HLA-DQB1	3	0.141	0.048	0.003545
rs9368713	Myeloid	HLA-DQB1	3	0.062	0.024	0.009443
rs9368714	Myeloid	HLA-DQB1	3	0.056	0.025	0.02458
rs3132958	Myeloid	HLA-DQB1	3	0.158	0.029	4.84e-08
rs3129947	Myeloid	HLA-DQB1	3	0.158	0.029	4.84e-08
rs9405090	Myeloid	HLA-DQB1	3	0.063	0.024	0.008435
rs3132959	Myeloid	HLA-DQB1	3	0.158	0.029	4.569e-08
rs742582	Myeloid	HLA-DQB1	3	0.062	0.024	0.009394
rs910052	Myeloid	HLA-DQB1	3	0.062	0.024	0.009443
rs9366793	Myeloid	HLA-DQB1	3	0.064	0.024	0.007298
rs9348882	Myeloid	HLA-DQB1	3	0.062	0.024	0.009443
rs9380290	Myeloid	HLA-DQB1	3	0.064	0.024	0.007298
rs9357140	Myeloid	HLA-DQB1	3	0.062	0.024	0.009443
rs1474729	Myeloid	HLA-DQB1	3	0.062	0.024	0.009443
rs1474728	Myeloid	HLA-DQB1	3	0.062	0.024	0.009443
rs10807100	Myeloid	HLA-DQB1	3	0.062	0.024	0.009443
rs6929776	Myeloid	HLA-DQB1	3	0.064	0.024	0.007298
rs6930681	Myeloid	HLA-DQB1	3	0.062	0.024	0.009443
rs973037	Myeloid	HLA-DQB1	3	0.062	0.024	0.009443
rs926594	Myeloid	HLA-DQB1	3	0.062	0.024	0.009443
rs2273019	Myeloid	HLA-DQB1	3	0.052	0.026	0.04516
rs28732192	Myeloid	HLA-DQB1	3	0.141	0.048	0.003545
rs3117138	Myeloid	HLA-DQB1	3	0.158	0.029	4.84e-08
rs2022534	Myeloid	HLA-DQB1	3	0.062	0.024	0.009443
rs2022533	Myeloid	HLA-DQB1	3	0.064	0.024	0.007298
rs1033500	Myeloid	HLA-DQB1	3	0.062	0.024	0.009443
rs3132944	Myeloid	HLA-DQB1	3	0.158	0.029	4.84e-08
rs1033498	Myeloid	HLA-DQB1	3	0.062	0.024	0.009443
rs2143468	Myeloid	HLA-DQB1	3	0.062	0.024	0.009443
rs2022531	Myeloid	HLA-DQB1	3	0.158	0.029	4.84e-08
rs2143466	Myeloid	HLA-DQB1	3	0.055	0.024	0.022
rs2143465	Myeloid	HLA-DQB1	3	0.062	0.024	0.009443
rs3129904	Myeloid	HLA-DQB1	3	0.157	0.029	5.289e-08
rs3132955	Myeloid	HLA-DQB1	3	0.157	0.029	5.308e-08
rs9268260	Myeloid	HLA-DQB1	3	0.062	0.024	0.009443
rs3132954	Myeloid	HLA-DQB1	3	0.064	0.025	0.009432
rs6904320	Myeloid	HLA-DQB1	3	0.15	0.028	1.514e-07
rs7383144	Myeloid	HLA-DQB1	3	0.15	0.028	1.514e-07
rs9268268	Myeloid	HLA-DQB1	3	0.15	0.028	1.514e-07
rs4576282	Myeloid	HLA-DQB1	3	0.061	0.024	0.01016
rs4959092	Myeloid	HLA-DQB1	3	0.061	0.024	0.01016
rs4959093	Myeloid	HLA-DQB1	3	0.061	0.024	0.01015
rs4959094	Myeloid	HLA-DQB1	3	0.061	0.024	0.01015
rs4959025	Myeloid	HLA-DQB1	3	0.059	0.024	0.01314
rs4959026	Myeloid	HLA-DQB1	3	0.059	0.024	0.01314
rs3117133	Myeloid	HLA-DQB1	3	0.15	0.028	1.514e-07
rs4959096	Myeloid	HLA-DQB1	3	0.059	0.024	0.01314
rs9268283	Myeloid	HLA-DQB1	3	0.059	0.024	0.01314
rs9268284	Myeloid	HLA-DQB1	3	0.061	0.024	0.01016
rs28366182	Myeloid	HLA-DQB1	3	-0.309	0.045	1.427e-11
rs3117128	Myeloid	HLA-DQB1	3	0.156	0.029	7.145e-08
rs9268285	Myeloid	HLA-DQB1	3	0.061	0.024	0.01016
rs910049	Myeloid	HLA-DQB1	3	0.149	0.028	1.808e-07
rs12198399	Myeloid	HLA-DQB1	3	-0.161	0.079	0.04356
rs3117126	Myeloid	HLA-DQB1	3	0.15	0.028	1.597e-07
rs969893	Myeloid	HLA-DQB1	3	0.051	0.026	0.04805
rs3117122	Myeloid	HLA-DQB1	3	0.051	0.026	0.04805
rs2076542	Myeloid	HLA-DQB1	3	0.061	0.024	0.01081
rs28732195	Myeloid	HLA-DQB1	3	0.147	0.048	0.002276
rs2076541	Myeloid	HLA-DQB1	3	0.059	0.024	0.01314
rs2076540	Myeloid	HLA-DQB1	3	0.066	0.024	0.006168
rs2076538	Myeloid	HLA-DQB1	3	0.059	0.024	0.01314
rs2076537	Myeloid	HLA-DQB1	3	0.051	0.026	0.04805
rs761188	Myeloid	HLA-DQB1	3	0.051	0.026	0.04805
rs761187	Myeloid	HLA-DQB1	3	0.066	0.024	0.006168
rs9268301	Myeloid	HLA-DQB1	3	0.053	0.025	0.0334
rs1265762	Myeloid	HLA-DQB1	3	0.082	0.025	0.001006
rs1265760	Myeloid	HLA-DQB1	3	0.082	0.025	0.001006
rs1265759	Myeloid	HLA-DQB1	3	0.082	0.025	0.001006
rs3129906	Myeloid	HLA-DQB1	3	0.156	0.029	7.145e-08
rs1265758	Myeloid	HLA-DQB1	3	0.083	0.025	0.0007703
rs3129907	Myeloid	HLA-DQB1	3	0.156	0.029	7.072e-08
rs3117114	Myeloid	HLA-DQB1	3	0.156	0.029	7.145e-08
rs3117113	Myeloid	HLA-DQB1	3	0.156	0.029	7.145e-08
rs3129908	Myeloid	HLA-DQB1	3	0.083	0.025	0.0007703
rs2894249	Myeloid	HLA-DQB1	3	0.156	0.029	7.145e-08
rs2395150	Myeloid	HLA-DQB1	3	0.083	0.025	0.0007703
rs6904636	Myeloid	HLA-DQB1	3	0.082	0.025	0.0009962
rs3129911	Myeloid	HLA-DQB1	3	0.082	0.025	0.001006
rs9268326	Myeloid	HLA-DQB1	3	0.061	0.024	0.01073
rs2223636	Myeloid	HLA-DQB1	3	0.052	0.026	0.04516
rs9268343	Myeloid	HLA-DQB1	3	0.061	0.024	0.01081
rs9268345	Myeloid	HLA-DQB1	3	0.061	0.024	0.01073
rs3129921	Myeloid	HLA-DQB1	3	0.082	0.025	0.0009962
rs3129922	Myeloid	HLA-DQB1	3	0.082	0.025	0.0009962
rs3129923	Myeloid	HLA-DQB1	3	0.082	0.025	0.001006
rs9268368	Myeloid	HLA-DQB1	3	0.061	0.024	0.01073
rs28366185	Myeloid	HLA-DQB1	3	-0.308	0.045	1.493e-11
rs3129931	Myeloid	HLA-DQB1	3	0.156	0.029	6.228e-08
rs2073046	Myeloid	HLA-DQB1	3	0.061	0.024	0.01073
rs3129932	Myeloid	HLA-DQB1	3	0.156	0.029	7.145e-08
rs3129936	Myeloid	HLA-DQB1	3	0.156	0.029	7.145e-08
rs9268384	Myeloid	HLA-DQB1	3	0.061	0.024	0.01073
rs2273017	Myeloid	HLA-DQB1	3	0.087	0.025	0.0005452
rs3129941	Myeloid	HLA-DQB1	3	0.157	0.029	6.181e-08
rs3117111	Myeloid	HLA-DQB1	3	0.156	0.029	7.145e-08
rs2050191	Myeloid	HLA-DQB1	3	0.158	0.029	4.408e-08
rs2050190	Myeloid	HLA-DQB1	3	0.07	0.026	0.008545
rs2073045	Myeloid	HLA-DQB1	3	-0.111	0.029	0.0001161
rs6913309	Myeloid	HLA-DQB1	3	-0.092	0.025	0.0002511
rs2050188	Myeloid	HLA-DQB1	3	-0.081	0.025	0.00159
rs9268401	Myeloid	HLA-DQB1	3	-0.104	0.033	0.00159
rs9268402	Myeloid	HLA-DQB1	3	-0.064	0.023	0.005994
rs9268403	Myeloid	HLA-DQB1	3	-0.104	0.033	0.001561
rs9268404	Myeloid	HLA-DQB1	3	-0.106	0.033	0.001323
rs12190740	Myeloid	HLA-DQB1	3	-0.165	0.079	0.03655
rs9268406	Myeloid	HLA-DQB1	3	-0.106	0.033	0.001347
rs3117105	Myeloid	HLA-DQB1	3	-0.087	0.027	0.001075
rs9268425	Myeloid	HLA-DQB1	3	-0.105	0.033	0.001511
rs9268428	Myeloid	HLA-DQB1	3	-0.104	0.033	0.001571
rs9268429	Myeloid	HLA-DQB1	3	-0.094	0.033	0.003841
rs12528797	Myeloid	HLA-DQB1	3	-0.084	0.042	0.04876
rs7758215	Myeloid	HLA-DQB1	3	-0.104	0.038	0.005909
rs7757831	Myeloid	HLA-DQB1	3	-0.188	0.075	0.01202
rs9268430	Myeloid	HLA-DQB1	3	0.168	0.045	0.0001937
rs2894252	Myeloid	HLA-DQB1	3	-0.104	0.033	0.001571
rs9268431	Myeloid	HLA-DQB1	3	-0.104	0.033	0.001571
rs2894253	Myeloid	HLA-DQB1	3	-0.084	0.042	0.04876
rs2395153	Myeloid	HLA-DQB1	3	-0.08	0.024	0.0007525
rs9268432	Myeloid	HLA-DQB1	3	-0.104	0.033	0.001571
rs72843270	Myeloid	HLA-DQB1	3	-0.084	0.042	0.04876
rs62402699	Myeloid	HLA-DQB1	3	-0.188	0.075	0.01202
rs9268435	Myeloid	HLA-DQB1	3	-0.075	0.024	0.001408
rs9268439	Myeloid	HLA-DQB1	3	-0.094	0.033	0.003841
rs1980495	Myeloid	HLA-DQB1	3	-0.094	0.033	0.003841
rs28895023	Myeloid	HLA-DQB1	3	0.126	0.048	0.00944
rs8180664	Myeloid	HLA-DQB1	3	-0.104	0.033	0.001571
rs56673349	Myeloid	HLA-DQB1	3	-0.188	0.075	0.01202
rs9268446	Myeloid	HLA-DQB1	3	-0.104	0.033	0.001571
rs3117104	Myeloid	HLA-DQB1	3	-0.087	0.027	0.001085
rs9268454	Myeloid	HLA-DQB1	3	-0.094	0.033	0.003841
rs28366186	Myeloid	HLA-DQB1	3	-0.297	0.046	1.355e-10
rs9268456	Myeloid	HLA-DQB1	3	-0.094	0.033	0.003841
rs9268457	Myeloid	HLA-DQB1	3	-0.094	0.033	0.003841
rs9268459	Myeloid	HLA-DQB1	3	-0.094	0.033	0.003841
rs4373382	Myeloid	HLA-DQB1	3	-0.09	0.023	8.832e-05
rs9268460	Myeloid	HLA-DQB1	3	-0.089	0.023	0.000108
rs9268461	Myeloid	HLA-DQB1	3	-0.104	0.033	0.001571
rs4424066	Myeloid	HLA-DQB1	3	-0.088	0.023	0.000149
rs1555114	Myeloid	HLA-DQB1	3	-0.098	0.038	0.009962
rs3129948	Myeloid	HLA-DQB1	3	-0.087	0.027	0.001044
rs28362674	Myeloid	HLA-DQB1	3	-0.098	0.038	0.009962
rs17202218	Myeloid	HLA-DQB1	3	-0.109	0.038	0.004273
rs17208573	Myeloid	HLA-DQB1	3	-0.098	0.038	0.009962
rs17208587	Myeloid	HLA-DQB1	3	0.108	0.049	0.02775
rs9268472	Myeloid	HLA-DQB1	3	-0.088	0.023	0.000149
rs9268473	Myeloid	HLA-DQB1	3	-0.088	0.023	0.000149
rs9268474	Myeloid	HLA-DQB1	3	-0.105	0.033	0.001571
rs28366190	Myeloid	HLA-DQB1	3	-0.297	0.046	1.355e-10
rs72843289	Myeloid	HLA-DQB1	3	-0.101	0.038	0.007592
rs12529106	Myeloid	HLA-DQB1	3	-0.098	0.038	0.009962
rs12525722	Myeloid	HLA-DQB1	3	-0.109	0.038	0.004273
rs9268475	Myeloid	HLA-DQB1	3	-0.105	0.033	0.001571
rs3129951	Myeloid	HLA-DQB1	3	-0.084	0.027	0.001524
rs115303880	Myeloid	HLA-DQB1	3	-0.098	0.038	0.009962
rs3117098	Myeloid	HLA-DQB1	3	-0.088	0.027	0.001031
rs17495592	Myeloid	HLA-DQB1	3	-0.098	0.038	0.009962
rs1143259	Myeloid	HLA-DQB1	3	-0.095	0.038	0.01216
rs115690055	Myeloid	HLA-DQB1	3	-0.092	0.038	0.0146
rs17577980	Myeloid	HLA-DQB1	3	0.129	0.044	0.003816
rs17423753	Myeloid	HLA-DQB1	3	-0.098	0.038	0.009962
rs111682962	Myeloid	HLA-DQB1	3	-0.098	0.038	0.009962
rs67722415	Myeloid	HLA-DQB1	3	-0.098	0.038	0.009962
rs17208671	Myeloid	HLA-DQB1	3	-0.142	0.029	7.986e-07
rs3817973	Myeloid	HLA-DQB1	3	-0.088	0.023	0.0001502
rs3817969	Myeloid	HLA-DQB1	3	-0.1	0.038	0.007838
rs35624343	Myeloid	HLA-DQB1	3	-0.109	0.038	0.004273
rs35837993	Myeloid	HLA-DQB1	3	-0.109	0.038	0.004273
rs115880030	Myeloid	HLA-DQB1	3	-0.109	0.038	0.004273
rs114516436	Myeloid	HLA-DQB1	3	-0.098	0.038	0.009962
rs68190545	Myeloid	HLA-DQB1	3	-0.109	0.038	0.004273
rs72847932	Myeloid	HLA-DQB1	3	-0.109	0.038	0.004273
rs67124304	Myeloid	HLA-DQB1	3	-0.109	0.038	0.004273
rs72847934	Myeloid	HLA-DQB1	3	-0.098	0.038	0.009962
rs67588283	Myeloid	HLA-DQB1	3	-0.109	0.038	0.004273
rs72847937	Myeloid	HLA-DQB1	3	-0.109	0.038	0.004273
rs72847940	Myeloid	HLA-DQB1	3	-0.109	0.038	0.004273
rs41407045	Myeloid	HLA-DQB1	3	-0.109	0.038	0.004273
rs41443753	Myeloid	HLA-DQB1	3	-0.109	0.038	0.004273
rs41499544	Myeloid	HLA-DQB1	3	-0.098	0.038	0.009962
rs41535850	Myeloid	HLA-DQB1	3	-0.109	0.038	0.004273
rs41449245	Myeloid	HLA-DQB1	3	-0.109	0.038	0.004273
rs41342846	Myeloid	HLA-DQB1	3	-0.109	0.038	0.004273
rs41521946	Myeloid	HLA-DQB1	3	-0.109	0.038	0.004273
rs28362677	Myeloid	HLA-DQB1	3	-0.109	0.038	0.004273
rs28362678	Myeloid	HLA-DQB1	3	-0.099	0.038	0.009771
rs17202435	Myeloid	HLA-DQB1	3	-0.109	0.038	0.004273
rs2076533	Myeloid	HLA-DQB1	3	-0.088	0.023	0.000149
rs17202449	Myeloid	HLA-DQB1	3	-0.297	0.046	1.355e-10
rs2076530	Myeloid	HLA-DQB1	3	-0.082	0.023	0.0004235
rs9268480	Myeloid	HLA-DQB1	3	-0.104	0.033	0.001571
rs2076529	Myeloid	HLA-DQB1	3	-0.088	0.023	0.000149
rs28366191	Myeloid	HLA-DQB1	3	-0.297	0.046	1.355e-10
rs9268481	Myeloid	HLA-DQB1	3	-0.104	0.033	0.001571
rs3129954	Myeloid	HLA-DQB1	3	-0.088	0.027	0.00101
rs3129955	Myeloid	HLA-DQB1	3	-0.088	0.027	0.00101
rs2294880	Myeloid	HLA-DQB1	3	-0.108	0.033	0.0009359
rs9268482	Myeloid	HLA-DQB1	3	-0.104	0.033	0.001571
rs2294878	Myeloid	HLA-DQB1	3	-0.064	0.024	0.006617
rs3817966	Myeloid	HLA-DQB1	3	-0.13	0.032	4.934e-05
rs3817963	Myeloid	HLA-DQB1	3	-0.139	0.032	1.983e-05
rs3817962	Myeloid	HLA-DQB1	3	-0.094	0.033	0.003841
rs2076525	Myeloid	HLA-DQB1	3	-0.104	0.033	0.001571
rs2076523	Myeloid	HLA-DQB1	3	-0.112	0.032	0.0003906
rs2076522	Myeloid	HLA-DQB1	3	-0.104	0.033	0.001571
rs3806156	Myeloid	HLA-DQB1	3	-0.112	0.032	0.0003906
rs3806157	Myeloid	HLA-DQB1	3	-0.088	0.032	0.006591
rs9268491	Myeloid	HLA-DQB1	3	-0.104	0.033	0.00154
rs3763307	Myeloid	HLA-DQB1	3	-0.104	0.033	0.001571
rs9268493	Myeloid	HLA-DQB1	3	-0.109	0.031	0.000481
rs9268494	Myeloid	HLA-DQB1	3	-0.14	0.031	5.587e-06
rs9268496	Myeloid	HLA-DQB1	3	-0.14	0.031	5.598e-06
rs9268497	Myeloid	HLA-DQB1	3	-0.14	0.031	5.587e-06
rs9268498	Myeloid	HLA-DQB1	3	0.158	0.044	0.0003907
rs9268499	Myeloid	HLA-DQB1	3	-0.135	0.031	1.571e-05
rs3763311	Myeloid	HLA-DQB1	3	-0.103	0.032	0.001174
rs3763314	Myeloid	HLA-DQB1	3	-0.073	0.024	0.002805
rs3763316	Myeloid	HLA-DQB1	3	-0.105	0.033	0.001482
rs9268501	Myeloid	HLA-DQB1	3	-0.074	0.024	0.002568
rs9268502	Myeloid	HLA-DQB1	3	-0.074	0.024	0.002568
rs9268503	Myeloid	HLA-DQB1	3	-0.074	0.024	0.002568
rs9380293	Myeloid	HLA-DQB1	3	-0.235	0.076	0.002126
rs9268506	Myeloid	HLA-DQB1	3	-0.074	0.024	0.002664
rs9268507	Myeloid	HLA-DQB1	3	-0.073	0.024	0.002792
rs9268508	Myeloid	HLA-DQB1	3	-0.074	0.024	0.002568
rs9268513	Myeloid	HLA-DQB1	3	-0.071	0.024	0.003476
rs5007266	Myeloid	HLA-DQB1	3	-0.071	0.024	0.003476
rs5007265	Myeloid	HLA-DQB1	3	-0.071	0.024	0.003787
rs5007264	Myeloid	HLA-DQB1	3	-0.071	0.024	0.003476
rs3129961	Myeloid	HLA-DQB1	3	-0.084	0.027	0.001549
rs5007263	Myeloid	HLA-DQB1	3	-0.074	0.024	0.002568
rs5007262	Myeloid	HLA-DQB1	3	-0.074	0.024	0.002568
rs5007261	Myeloid	HLA-DQB1	3	-0.074	0.024	0.002703
rs5007260	Myeloid	HLA-DQB1	3	-0.074	0.024	0.002568
rs5007259	Myeloid	HLA-DQB1	3	-0.073	0.024	0.002804
rs5007258	Myeloid	HLA-DQB1	3	-0.074	0.024	0.002703
rs9268515	Myeloid	HLA-DQB1	3	0.065	0.033	0.04837
rs6906730	Myeloid	HLA-DQB1	3	-0.074	0.024	0.002703
rs9268516	Myeloid	HLA-DQB1	3	-0.104	0.033	0.001484
rs17208888	Myeloid	HLA-DQB1	3	0.122	0.044	0.005802
rs6911383	Myeloid	HLA-DQB1	3	-0.074	0.024	0.002568
rs9405098	Myeloid	HLA-DQB1	3	-0.235	0.076	0.002126
rs9268517	Myeloid	HLA-DQB1	3	0.138	0.058	0.01826
rs6932810	Myeloid	HLA-DQB1	3	-0.074	0.024	0.002703
rs6932542	Myeloid	HLA-DQB1	3	-0.073	0.024	0.002804
rs12215079	Myeloid	HLA-DQB1	3	-0.165	0.079	0.03655
rs968155	Myeloid	HLA-DQB1	3	-0.054	0.024	0.02741
rs3129964	Myeloid	HLA-DQB1	3	-0.085	0.027	0.001404
rs4502931	Myeloid	HLA-DQB1	3	-0.074	0.024	0.002563
rs9268518	Myeloid	HLA-DQB1	3	-0.074	0.024	0.002563
rs9268520	Myeloid	HLA-DQB1	3	-0.074	0.024	0.002563
rs9380294	Myeloid	HLA-DQB1	3	-0.324	0.083	9.817e-05
rs6918317	Myeloid	HLA-DQB1	3	-0.057	0.025	0.02024
rs7759742	Myeloid	HLA-DQB1	3	-0.055	0.025	0.02566
rs4959027	Myeloid	HLA-DQB1	3	0.146	0.03	9.756e-07
rs9268528	Myeloid	HLA-DQB1	3	0.1	0.026	0.0001344
rs4959028	Myeloid	HLA-DQB1	3	0.141	0.046	0.002125
rs4959098	Myeloid	HLA-DQB1	3	0.114	0.025	6.882e-06
rs9268541	Myeloid	HLA-DQB1	3	0.173	0.046	0.0002058
rs9268542	Myeloid	HLA-DQB1	3	0.109	0.026	2.643e-05
rs3135377	Myeloid	HLA-DQB1	3	0.144	0.03	1.25e-06
rs9268544	Myeloid	HLA-DQB1	3	0.109	0.026	2.643e-05
rs9268545	Myeloid	HLA-DQB1	3	0.109	0.026	2.643e-05
rs9268556	Myeloid	HLA-DQB1	3	0.109	0.026	2.637e-05
rs2395165	Myeloid	HLA-DQB1	3	0.144	0.03	1.251e-06
rs2395166	Myeloid	HLA-DQB1	3	0.106	0.025	2.283e-05
rs9461744	Myeloid	HLA-DQB1	3	0.234	0.088	0.008235
rs3135365	Myeloid	HLA-DQB1	3	0.193	0.03	1.646e-10
rs9268557	Myeloid	HLA-DQB1	3	0.074	0.023	0.001483
rs34330585	Myeloid	HLA-DQB1	3	-0.087	0.044	0.04652
rs34989128	Myeloid	HLA-DQB1	3	-0.087	0.044	0.04594
rs35875335	Myeloid	HLA-DQB1	3	-0.087	0.044	0.04594
rs9296027	Myeloid	HLA-DQB1	3	-0.219	0.034	2.042e-10
rs9469109	Myeloid	HLA-DQB1	3	-0.219	0.034	1.998e-10
rs28366195	Myeloid	HLA-DQB1	3	-0.332	0.051	9.632e-11
rs9501622	Myeloid	HLA-DQB1	3	-0.219	0.034	1.785e-10
rs732162	Myeloid	HLA-DQB1	3	-0.094	0.024	0.0001233
rs73404904	Myeloid	HLA-DQB1	3	0.242	0.081	0.002835
rs2187818	Myeloid	HLA-DQB1	3	0.104	0.026	6.832e-05
rs9268576	Myeloid	HLA-DQB1	3	0.163	0.052	0.00197
rs3129843	Myeloid	HLA-DQB1	3	-0.089	0.044	0.0413
rs9268579	Myeloid	HLA-DQB1	3	0.104	0.026	6.832e-05
rs9268583	Myeloid	HLA-DQB1	3	0.104	0.026	6.832e-05
rs9268585	Myeloid	HLA-DQB1	3	0.104	0.026	6.832e-05
rs4959100	Myeloid	HLA-DQB1	3	-0.195	0.035	4.074e-08
rs17202717	Myeloid	HLA-DQB1	3	-0.087	0.044	0.04656
rs9268589	Myeloid	HLA-DQB1	3	0.103	0.026	7.37e-05
rs9469110	Myeloid	HLA-DQB1	3	-0.195	0.035	4.074e-08
rs7756262	Myeloid	HLA-DQB1	3	0.103	0.026	7.37e-05
rs3129854	Myeloid	HLA-DQB1	3	0.07	0.026	0.00768
rs3129855	Myeloid	HLA-DQB1	3	-0.089	0.044	0.0413
rs4348358	Myeloid	HLA-DQB1	3	0.103	0.026	7.37e-05
rs4321864	Myeloid	HLA-DQB1	3	0.07	0.028	0.01307
rs28766596	Myeloid	HLA-DQB1	3	0.242	0.081	0.002835
rs9501624	Myeloid	HLA-DQB1	3	0.187	0.043	1.429e-05
rs3129856	Myeloid	HLA-DQB1	3	-0.089	0.044	0.0413
rs9268605	Myeloid	HLA-DQB1	3	0.103	0.026	7.37e-05
rs9268606	Myeloid	HLA-DQB1	3	0.103	0.026	7.37e-05
rs984778	Myeloid	HLA-DQB1	3	0.07	0.026	0.00768
rs7762370	Myeloid	HLA-DQB1	3	0.167	0.051	0.001173
rs9501626	Myeloid	HLA-DQB1	3	-0.195	0.035	4.074e-08
rs3129859	Myeloid	HLA-DQB1	3	-0.065	0.029	0.0271
rs17496307	Myeloid	HLA-DQB1	3	-0.087	0.044	0.04656
rs3135338	Myeloid	HLA-DQB1	3	0.07	0.026	0.00768
rs9268609	Myeloid	HLA-DQB1	3	0.103	0.026	7.37e-05
rs9268610	Myeloid	HLA-DQB1	3	0.103	0.026	7.37e-05
rs7356880	Myeloid	HLA-DQB1	3	0.167	0.051	0.001173
rs60365717	Myeloid	HLA-DQB1	3	0.242	0.081	0.002835
rs3135336	Myeloid	HLA-DQB1	3	0.07	0.026	0.00768
rs3135335	Myeloid	HLA-DQB1	3	0.07	0.026	0.00768
rs7753264	Myeloid	HLA-DQB1	3	0.103	0.026	7.37e-05
rs7773756	Myeloid	HLA-DQB1	3	0.103	0.026	7.37e-05
rs2027856	Myeloid	HLA-DQB1	3	-0.195	0.035	4.074e-08
rs9268615	Myeloid	HLA-DQB1	3	0.103	0.026	6.597e-05
rs3135397	Myeloid	HLA-DQB1	3	0.07	0.026	0.00768
rs3129866	Myeloid	HLA-DQB1	3	0.07	0.026	0.00768
rs4612206	Myeloid	HLA-DQB1	3	0.103	0.026	7.37e-05
rs3129867	Myeloid	HLA-DQB1	3	0.104	0.027	0.000144
rs2395173	Myeloid	HLA-DQB1	3	0.07	0.026	0.00768
rs9268626	Myeloid	HLA-DQB1	3	0.131	0.057	0.02253
rs3135395	Myeloid	HLA-DQB1	3	0.07	0.026	0.00768
rs2395178	Myeloid	HLA-DQB1	3	0.07	0.026	0.00768
rs3129869	Myeloid	HLA-DQB1	3	0.07	0.026	0.00768
rs9268628	Myeloid	HLA-DQB1	3	0.136	0.034	7.529e-05
rs113273903	Myeloid	HLA-DQB1	3	0.242	0.081	0.002835
rs3129871	Myeloid	HLA-DQB1	3	0.065	0.027	0.01524
rs9268634	Myeloid	HLA-DQB1	3	0.105	0.026	5.641e-05
rs6926336	Myeloid	HLA-DQB1	3	0.242	0.081	0.002835
rs14004	Myeloid	HLA-DQB1	3	0.09	0.025	0.0004162
rs73407187	Myeloid	HLA-DQB1	3	0.242	0.081	0.002835
rs3135394	Myeloid	HLA-DQB1	3	-0.09	0.043	0.03919
rs9268645	Myeloid	HLA-DQB1	3	0.105	0.026	5.641e-05
rs3129878	Myeloid	HLA-DQB1	3	-0.108	0.032	0.0008147
rs3129882	Myeloid	HLA-DQB1	3	-0.108	0.024	5.263e-06
rs9268657	Myeloid	HLA-DQB1	3	0.107	0.026	4.15e-05
rs17496549	Myeloid	HLA-DQB1	3	-0.093	0.044	0.03574
rs6911777	Myeloid	HLA-DQB1	3	-0.302	0.044	8.55e-12
rs16822616	Myeloid	HLA-DQB1	3	-0.093	0.044	0.03574
rs9268813	Myeloid	HLA-DQB1	3	-0.091	0.044	0.0376
rs7763411	Myeloid	HLA-DQB1	3	-0.09	0.044	0.03876
rs35302878	Myeloid	HLA-DQB1	3	-0.092	0.047	0.04908
rs76724891	Myeloid	HLA-DQB1	3	-0.092	0.047	0.04908
rs28732227	Myeloid	HLA-DQB1	3	0.108	0.05	0.03103
rs9268833	Myeloid	HLA-DQB1	3	-0.112	0.034	0.001108
rs9268835	Myeloid	HLA-DQB1	3	-0.112	0.034	0.001108
rs6923504	Myeloid	HLA-DQB1	3	-0.059	0.027	0.02967
rs6903608	Myeloid	HLA-DQB1	3	-0.059	0.027	0.02967
rs17202787	Myeloid	HLA-DQB1	3	-0.31	0.047	4.286e-11
rs9268838	Myeloid	HLA-DQB1	3	-0.106	0.034	0.00197
rs6919855	Myeloid	HLA-DQB1	3	-0.059	0.027	0.02853
rs9268880	Myeloid	HLA-DQB1	3	-0.059	0.027	0.02853
rs9268882	Myeloid	HLA-DQB1	3	-0.059	0.027	0.02853
rs9269110	Myeloid	HLA-DQB1	3	-0.059	0.027	0.02853
rs9269114	Myeloid	HLA-DQB1	3	-0.059	0.027	0.02853
rs9269137	Myeloid	HLA-DQB1	3	-0.062	0.027	0.02256
rs9269141	Myeloid	HLA-DQB1	3	-0.059	0.027	0.02853
rs9269174	Myeloid	HLA-DQB1	3	-0.059	0.027	0.02853
rs2894261	Myeloid	HLA-DQB1	3	-0.059	0.027	0.02853
rs527369852	Myeloid	HLA-DQB1	3	-0.084	0.027	0.002345
rs72853949	Myeloid	HLA-DQB1	3	0.067	0.026	0.01048
rs71534541	Myeloid	HLA-DQB1	3	0.099	0.038	0.00864
rs78274956	Myeloid	HLA-DQB1	3	0.083	0.026	0.001282
rs116312062	Myeloid	HLA-DQB1	3	-0.094	0.043	0.02741
rs111544474	Myeloid	HLA-DQB1	3	-0.094	0.048	0.04994
rs113894541	Myeloid	HLA-DQB1	3	-0.112	0.046	0.01555
HLA_DRB1_01	Myeloid	HLA-DQB1	3	-0.102	0.048	0.03285
HLA_DRB1_03	Myeloid	HLA-DQB1	3	-0.087	0.042	0.03824
HLA_DRB1_03.01	Myeloid	HLA-DQB1	3	-0.087	0.042	0.03887
HLA_DRB1_04	Myeloid	HLA-DQB1	3	0.118	0.036	0.00116
HLA_DRB1_07	Myeloid	HLA-DQB1	3	-0.185	0.039	2.098e-06
HLA_DRB1_07.01	Myeloid	HLA-DQB1	3	-0.2	0.04	4.922e-07
HLA_DRB1_11	Myeloid	HLA-DQB1	3	0.117	0.049	0.01742
HLA_DRB1_11.01	Myeloid	HLA-DQB1	3	0.138	0.06	0.0224
HLA_DRB1_15	Myeloid	HLA-DQB1	3	-0.099	0.038	0.008567
rs35522883	Myeloid	HLA-DQB1	3	-0.113	0.047	0.01736
rs113647600	Myeloid	HLA-DQB1	3	-0.114	0.047	0.01674
rs114335056	Myeloid	HLA-DQB1	3	0.101	0.035	0.004623
rs9270505	Myeloid	HLA-DQB1	3	0.126	0.025	7.053e-07
rs114258010	Myeloid	HLA-DQB1	3	0.172	0.046	0.0001769
rs34855541	Myeloid	HLA-DQB1	3	0.112	0.035	0.001668
rs9270587	Myeloid	HLA-DQB1	3	0.117	0.037	0.001502
rs35265698	Myeloid	HLA-DQB1	3	0.108	0.035	0.002274
rs9270589	Myeloid	HLA-DQB1	3	0.068	0.025	0.006172
rs9270593	Myeloid	HLA-DQB1	3	0.068	0.025	0.006172
rs34350244	Myeloid	HLA-DQB1	3	0.108	0.035	0.002333
rs34553045	Myeloid	HLA-DQB1	3	0.108	0.035	0.002268
rs28366321	Myeloid	HLA-DQB1	3	-0.137	0.037	0.000199
rs9270608	Myeloid	HLA-DQB1	3	0.118	0.037	0.001505
rs28366363	Myeloid	HLA-DQB1	3	-0.186	0.038	1.451e-06
rs9270653	Myeloid	HLA-DQB1	3	0.087	0.028	0.001962
rs9270654	Myeloid	HLA-DQB1	3	0.087	0.028	0.00196
rs9270658	Myeloid	HLA-DQB1	3	0.086	0.028	0.00195
rs9270661	Myeloid	HLA-DQB1	3	0.086	0.028	0.002144
rs9270663	Myeloid	HLA-DQB1	3	0.086	0.028	0.002225
rs9270687	Myeloid	HLA-DQB1	3	0.118	0.037	0.001489
rs9270758	Myeloid	HLA-DQB1	3	0.118	0.037	0.00142
rs28510673	Myeloid	HLA-DQB1	3	-0.107	0.048	0.02541
rs28567460	Myeloid	HLA-DQB1	3	-0.107	0.048	0.02541
rs11757382	Myeloid	HLA-DQB1	3	0.11	0.035	0.001562
rs28605404	Myeloid	HLA-DQB1	3	-0.105	0.048	0.02838
rs477515	Myeloid	HLA-DQB1	3	-0.09	0.042	0.03273
rs476775	Myeloid	HLA-DQB1	3	0.089	0.025	0.0005016
rs9270826	Myeloid	HLA-DQB1	3	0.118	0.037	0.00149
rs13191764	Myeloid	HLA-DQB1	3	0.126	0.063	0.04518
rs9270827	Myeloid	HLA-DQB1	3	0.118	0.037	0.00149
rs2516049	Myeloid	HLA-DQB1	3	-0.09	0.042	0.03361
rs2647062	Myeloid	HLA-DQB1	3	0.108	0.035	0.00221
rs9270847	Myeloid	HLA-DQB1	3	0.118	0.037	0.001488
rs9270850	Myeloid	HLA-DQB1	3	0.118	0.037	0.001488
rs9270852	Myeloid	HLA-DQB1	3	0.119	0.037	0.001311
rs9270858	Myeloid	HLA-DQB1	3	0.118	0.037	0.001489
rs28383180	Myeloid	HLA-DQB1	3	-0.089	0.042	0.03514
rs9270869	Myeloid	HLA-DQB1	3	0.088	0.025	0.0005713
rs680151	Myeloid	HLA-DQB1	3	0.101	0.028	0.0003481
rs9270874	Myeloid	HLA-DQB1	3	0.118	0.037	0.001489
rs9270898	Myeloid	HLA-DQB1	3	0.119	0.037	0.001311
rs9270912	Myeloid	HLA-DQB1	3	0.118	0.037	0.001477
rs9270913	Myeloid	HLA-DQB1	3	0.118	0.037	0.001477
rs9270914	Myeloid	HLA-DQB1	3	0.118	0.037	0.001477
rs2858870	Myeloid	HLA-DQB1	3	-0.185	0.038	1.315e-06
rs9270919	Myeloid	HLA-DQB1	3	0.118	0.037	0.001486
rs9270922	Myeloid	HLA-DQB1	3	0.117	0.037	0.001495
rs9270925	Myeloid	HLA-DQB1	3	0.117	0.037	0.001512
rs9270926	Myeloid	HLA-DQB1	3	0.117	0.037	0.001512
rs9270927	Myeloid	HLA-DQB1	3	0.117	0.037	0.001512
rs9270934	Myeloid	HLA-DQB1	3	0.118	0.037	0.001489
rs9270944	Myeloid	HLA-DQB1	3	0.119	0.037	0.001311
rs144453041	Myeloid	HLA-DQB1	3	0.129	0.063	0.04189
rs601945	Myeloid	HLA-DQB1	3	0.105	0.036	0.003138
rs9270963	Myeloid	HLA-DQB1	3	0.118	0.037	0.001488
rs602457	Myeloid	HLA-DQB1	3	0.105	0.036	0.003409
rs9270970	Myeloid	HLA-DQB1	3	0.118	0.037	0.001489
rs75324027	Myeloid	HLA-DQB1	3	0.101	0.046	0.03047
rs72850021	Myeloid	HLA-DQB1	3	-0.105	0.048	0.02838
rs2647073	Myeloid	HLA-DQB1	3	-0.182	0.038	1.426e-06
rs615672	Myeloid	HLA-DQB1	3	0.1	0.028	0.0004023
rs615719	Myeloid	HLA-DQB1	3	0.1	0.028	0.0003814
rs2760995	Myeloid	HLA-DQB1	3	-0.126	0.032	8.459e-05
rs617058	Myeloid	HLA-DQB1	3	0.104	0.048	0.02977
rs2858867	Myeloid	HLA-DQB1	3	0.1	0.028	0.0003624
rs73410643	Myeloid	HLA-DQB1	3	0.172	0.086	0.04508
rs9271069	Myeloid	HLA-DQB1	3	0.1	0.038	0.008829
rs9461776	Myeloid	HLA-DQB1	3	0.124	0.049	0.01147
rs36233212	Myeloid	HLA-DQB1	3	-0.105	0.048	0.02838
rs9271089	Myeloid	HLA-DQB1	3	0.118	0.037	0.001489
rs34811813	Myeloid	HLA-DQB1	3	-0.105	0.048	0.0283
rs77632534	Myeloid	HLA-DQB1	3	-0.105	0.048	0.0283
rs36202959	Myeloid	HLA-DQB1	3	-0.105	0.048	0.0283
rs35515288	Myeloid	HLA-DQB1	3	-0.105	0.048	0.02838
rs36202958	Myeloid	HLA-DQB1	3	-0.105	0.048	0.02838
rs9271096	Myeloid	HLA-DQB1	3	0.118	0.037	0.001489
rs9271100	Myeloid	HLA-DQB1	3	0.118	0.037	0.001489
rs9271109	Myeloid	HLA-DQB1	3	0.121	0.037	0.001055
rs9271112	Myeloid	HLA-DQB1	3	0.121	0.037	0.00105
rs9271115	Myeloid	HLA-DQB1	3	0.121	0.037	0.00105
rs9271117	Myeloid	HLA-DQB1	3	0.117	0.037	0.001515
rs35899011	Myeloid	HLA-DQB1	3	-0.105	0.048	0.02838
rs660895	Myeloid	HLA-DQB1	3	0.106	0.036	0.003087
rs36233210	Myeloid	HLA-DQB1	3	-0.102	0.048	0.03295
rs9271149	Myeloid	HLA-DQB1	3	0.117	0.037	0.001449
rs9271151	Myeloid	HLA-DQB1	3	0.117	0.037	0.001449
rs36097962	Myeloid	HLA-DQB1	3	-0.105	0.048	0.02838
rs9271163	Myeloid	HLA-DQB1	3	0.119	0.037	0.001244
rs9271170	Myeloid	HLA-DQB1	3	0.118	0.037	0.001489
rs532965	Myeloid	HLA-DQB1	3	0.105	0.036	0.003408
rs9271178	Myeloid	HLA-DQB1	3	0.118	0.037	0.001489
rs55703642	Myeloid	HLA-DQB1	3	-0.105	0.048	0.02838
rs2858863	Myeloid	HLA-DQB1	3	0.102	0.048	0.03335
rs17211356	Myeloid	HLA-DQB1	3	-0.105	0.048	0.02838
rs9271192	Myeloid	HLA-DQB1	3	0.118	0.037	0.001489
rs75639337	Myeloid	HLA-DQB1	3	0.096	0.035	0.006793
rs112485576	Myeloid	HLA-DQB1	3	0.106	0.036	0.003047
rs76946723	Myeloid	HLA-DQB1	3	0.096	0.035	0.007082
rs502771	Myeloid	HLA-DQB1	3	0.096	0.035	0.006759
rs502055	Myeloid	HLA-DQB1	3	0.096	0.035	0.006759
rs9271209	Myeloid	HLA-DQB1	3	0.118	0.037	0.001489
rs9271255	Myeloid	HLA-DQB1	3	0.118	0.037	0.001348
rs3997871	Myeloid	HLA-DQB1	3	0.118	0.037	0.001353
rs3997872	Myeloid	HLA-DQB1	3	0.106	0.036	0.003047
rs113195871	Myeloid	HLA-DQB1	3	-0.103	0.047	0.03037
rs3997873	Myeloid	HLA-DQB1	3	0.101	0.038	0.008079
rs56838463	Myeloid	HLA-DQB1	3	-0.105	0.048	0.02838
rs10947319	Myeloid	HLA-DQB1	3	-0.186	0.037	7.76e-07
rs55660658	Myeloid	HLA-DQB1	3	-0.105	0.048	0.02838
rs9271301	Myeloid	HLA-DQB1	3	0.096	0.035	0.006759
rs55873471	Myeloid	HLA-DQB1	3	-0.105	0.048	0.02838
rs4530903	Myeloid	HLA-DQB1	3	-0.125	0.048	0.009551
rs521539	Myeloid	HLA-DQB1	3	0.109	0.036	0.002475
rs642093	Myeloid	HLA-DQB1	3	0.102	0.048	0.03335
rs4504507	Myeloid	HLA-DQB1	3	-0.105	0.048	0.02838
rs28380113	Myeloid	HLA-DQB1	3	-0.097	0.048	0.04233
rs34656207	Myeloid	HLA-DQB1	3	0.066	0.024	0.004864
rs3129752	Myeloid	HLA-DQB1	3	0.069	0.023	0.003151
rs3104413	Myeloid	HLA-DQB1	3	0.11	0.036	0.002158
rs13204672	Myeloid	HLA-DQB1	3	-0.186	0.037	7.76e-07
rs112270441	Myeloid	HLA-DQB1	3	-0.105	0.048	0.02838
rs4959106	Myeloid	HLA-DQB1	3	0.068	0.023	0.003788
rs113979555	Myeloid	HLA-DQB1	3	-0.106	0.048	0.02761
rs13208475	Myeloid	HLA-DQB1	3	-0.106	0.033	0.001204
rs34850435	Myeloid	HLA-DQB1	3	0.068	0.023	0.003788
rs6931277	Myeloid	HLA-DQB1	3	0.105	0.036	0.003408
rs7760731	Myeloid	HLA-DQB1	3	0.103	0.048	0.03246
rs111553658	Myeloid	HLA-DQB1	3	-0.105	0.048	0.02838
rs35029150	Myeloid	HLA-DQB1	3	0.068	0.023	0.003788
rs28752513	Myeloid	HLA-DQB1	3	-0.193	0.038	4.435e-07
rs35534739	Myeloid	HLA-DQB1	3	0.068	0.023	0.003784
rs34341844	Myeloid	HLA-DQB1	3	0.068	0.023	0.003784
rs9271348	Myeloid	HLA-DQB1	3	0.166	0.028	6.846e-09
rs113711404	Myeloid	HLA-DQB1	3	-0.104	0.048	0.02941
rs113568421	Myeloid	HLA-DQB1	3	-0.104	0.048	0.02941
rs9271351	Myeloid	HLA-DQB1	3	0.102	0.038	0.007796
rs9271353	Myeloid	HLA-DQB1	3	0.102	0.038	0.00775
rs34985232	Myeloid	HLA-DQB1	3	0.068	0.023	0.003788
rs28383232	Myeloid	HLA-DQB1	3	-0.186	0.037	7.76e-07
rs34694416	Myeloid	HLA-DQB1	3	-0.104	0.048	0.02941
rs73730372	Myeloid	HLA-DQB1	3	0.152	0.042	0.0003234
rs113243185	Myeloid	HLA-DQB1	3	0.151	0.042	0.0003117
rs3129762	Myeloid	HLA-DQB1	3	0.103	0.038	0.007503
rs61523045	Myeloid	HLA-DQB1	3	-0.104	0.048	0.02941
rs3135005	Myeloid	HLA-DQB1	3	0.1	0.038	0.008521
rs35040284	Myeloid	HLA-DQB1	3	-0.105	0.048	0.02838
rs28383302	Myeloid	HLA-DQB1	3	-0.189	0.037	4.889e-07
rs28383303	Myeloid	HLA-DQB1	3	-0.189	0.037	4.889e-07
rs28383304	Myeloid	HLA-DQB1	3	-0.186	0.037	7.76e-07
rs9271363	Myeloid	HLA-DQB1	3	0.078	0.034	0.02166
rs9271364	Myeloid	HLA-DQB1	3	0.167	0.026	2.797e-10
rs34053446	Myeloid	HLA-DQB1	3	-0.105	0.048	0.02838
rs13191810	Myeloid	HLA-DQB1	3	-0.084	0.025	0.0009608
rs9271366	Myeloid	HLA-DQB1	3	0.103	0.038	0.007352
rs9271367	Myeloid	HLA-DQB1	3	0.118	0.032	0.0002451
rs28383310	Myeloid	HLA-DQB1	3	-0.127	0.027	2.354e-06
rs9271375	Myeloid	HLA-DQB1	3	0.097	0.028	0.000648
rs9271413	Myeloid	HLA-DQB1	3	0.103	0.038	0.007205
rs9271423	Myeloid	HLA-DQB1	3	0.103	0.038	0.007014
rs9271424	Myeloid	HLA-DQB1	3	0.094	0.035	0.007554
rs9271481	Myeloid	HLA-DQB1	3	0.096	0.038	0.01195
rs9271489	Myeloid	HLA-DQB1	3	0.072	0.029	0.01243
rs34846487	Myeloid	HLA-DQB1	3	0.126	0.063	0.04603
rs9271492	Myeloid	HLA-DQB1	3	0.084	0.027	0.001596
rs34104805	Myeloid	HLA-DQB1	3	0.169	0.046	0.0002802
rs9271533	Myeloid	HLA-DQB1	3	0.073	0.029	0.01244
rs9271538	Myeloid	HLA-DQB1	3	0.094	0.035	0.007278
rs9271539	Myeloid	HLA-DQB1	3	0.073	0.029	0.01225
rs9271550	Myeloid	HLA-DQB1	3	0.094	0.035	0.007266
rs35407883	Myeloid	HLA-DQB1	3	0.126	0.063	0.04603
rs9271580	Myeloid	HLA-DQB1	3	0.112	0.034	0.0009505
rs35826015	Myeloid	HLA-DQB1	3	-0.105	0.048	0.02838
rs34831921	Myeloid	HLA-DQB1	3	0.108	0.044	0.01409
rs17533167	Myeloid	HLA-DQB1	3	-0.105	0.048	0.02838
rs17599077	Myeloid	HLA-DQB1	3	-0.105	0.048	0.02838
rs4959108	Myeloid	HLA-DQB1	3	0.097	0.038	0.0106
rs9271667	Myeloid	HLA-DQB1	3	0.072	0.029	0.01335
rs28383322	Myeloid	HLA-DQB1	3	-0.068	0.031	0.02656
rs9271684	Myeloid	HLA-DQB1	3	0.071	0.029	0.01352
rs9271687	Myeloid	HLA-DQB1	3	0.097	0.038	0.0106
rs34518860	Myeloid	HLA-DQB1	3	0.1	0.044	0.02324
rs9271775	Myeloid	HLA-DQB1	3	0.069	0.033	0.03668
rs3104391	Myeloid	HLA-DQB1	3	0.097	0.038	0.0106
rs9271847	Myeloid	HLA-DQB1	3	0.084	0.035	0.01574
rs9271848	Myeloid	HLA-DQB1	3	0.079	0.035	0.02313
rs9271858	Myeloid	HLA-DQB1	3	0.084	0.035	0.01594
rs9271894	Myeloid	HLA-DQB1	3	0.071	0.029	0.01362
rs114420104	Myeloid	HLA-DQB1	3	-0.111	0.048	0.02068
rs3129769	Myeloid	HLA-DQB1	3	0.105	0.036	0.003322
rs9272070	Myeloid	HLA-DQB1	3	0.074	0.032	0.01972
rs9272105	Myeloid	HLA-DQB1	3	0.074	0.032	0.01976
rs9272114	Myeloid	HLA-DQB1	3	0.074	0.032	0.01976
rs28383330	Myeloid	HLA-DQB1	3	-0.192	0.038	6.235e-07
rs9272116	Myeloid	HLA-DQB1	3	0.074	0.032	0.01976
rs9272118	Myeloid	HLA-DQB1	3	0.074	0.032	0.01972
rs3104371	Myeloid	HLA-DQB1	3	0.113	0.034	0.0008995
rs9272218	Myeloid	HLA-DQB1	3	0.071	0.032	0.02566
rs9272265	Myeloid	HLA-DQB1	3	0.074	0.032	0.01976
rs1391371	Myeloid	HLA-DQB1	3	0.113	0.034	0.000895
rs9272309	Myeloid	HLA-DQB1	3	-0.114	0.034	0.0007295
rs9272363	Myeloid	HLA-DQB1	3	0.113	0.034	0.0008931
HLA_DQA1_02	Myeloid	HLA-DQB1	3	-0.186	0.038	1.313e-06
HLA_DQA1_02.01	Myeloid	HLA-DQB1	3	-0.186	0.038	1.313e-06
HLA_DQA1_03	Myeloid	HLA-DQB1	3	0.113	0.034	0.0009429
HLA_DQA1_03.01	Myeloid	HLA-DQB1	3	0.113	0.034	0.0009429
rs28383438	Myeloid	HLA-DQB1	3	-0.188	0.038	1.027e-06
rs6927022	Myeloid	HLA-DQB1	3	-0.141	0.042	0.0007136
rs2858877	Myeloid	HLA-DQB1	3	0.105	0.034	0.002263
rs56435053	Myeloid	HLA-DQB1	3	0.118	0.035	0.000688
rs28633132	Myeloid	HLA-DQB1	3	-0.173	0.047	0.0002371
rs7744001	Myeloid	HLA-DQB1	3	-0.076	0.029	0.00979
rs28584179	Myeloid	HLA-DQB1	3	0.099	0.044	0.02451
rs6905837	Myeloid	HLA-DQB1	3	0.174	0.053	0.001091
rs6906021	Myeloid	HLA-DQB1	3	-0.106	0.032	0.001179
rs17211741	Myeloid	HLA-DQB1	3	-0.311	0.041	6.781e-14
rs9273369	Myeloid	HLA-DQB1	3	-0.084	0.042	0.04564
rs9273371	Myeloid	HLA-DQB1	3	-0.207	0.029	2.99e-12
rs4713573	Myeloid	HLA-DQB1	3	-0.161	0.034	2.917e-06
HLA_DQB1_02	Myeloid	HLA-DQB1	3	-0.214	0.03	2.713e-12
HLA_DQB1_02.01	Myeloid	HLA-DQB1	3	-0.214	0.03	2.752e-12
HLA_DQB1_03	Myeloid	HLA-DQB1	3	0.208	0.029	1.903e-12
HLA_DQB1_03.01	Myeloid	HLA-DQB1	3	0.115	0.032	0.0003676
HLA_DQB1_03.03	Myeloid	HLA-DQB1	3	0.174	0.053	0.001096
HLA_DQB1_05.01	Myeloid	HLA-DQB1	3	-0.176	0.047	0.0001886
rs1130420	Myeloid	HLA-DQB1	3	0.158	0.047	0.0009145
rs9273504	Myeloid	HLA-DQB1	3	-0.214	0.03	2.869e-12
rs2854275	Myeloid	HLA-DQB1	3	-0.084	0.042	0.04564
rs9273508	Myeloid	HLA-DQB1	3	-0.131	0.032	4.564e-05
rs9273529	Myeloid	HLA-DQB1	3	-0.21	0.03	6.659e-12
rs41270887	Myeloid	HLA-DQB1	3	0.134	0.032	2.749e-05
rs28724252	Myeloid	HLA-DQB1	3	0.106	0.033	0.001484
rs9273852	Myeloid	HLA-DQB1	3	-0.155	0.026	2.744e-09
rs9273873	Myeloid	HLA-DQB1	3	-0.211	0.03	4.61e-12
rs2854272	Myeloid	HLA-DQB1	3	-0.1	0.033	0.002503
rs1130399	Myeloid	HLA-DQB1	3	0.1	0.033	0.002142
rs9274477	Myeloid	HLA-DQB1	3	-0.103	0.033	0.001968
rs9274500	Myeloid	HLA-DQB1	3	-0.104	0.033	0.001821
rs3891176	Myeloid	HLA-DQB1	3	-0.211	0.03	4.483e-12
rs3189152	Myeloid	HLA-DQB1	3	-0.135	0.032	2.903e-05
rs3891175	Myeloid	HLA-DQB1	3	-0.213	0.03	3.132e-12
rs28746853	Myeloid	HLA-DQB1	3	0.103	0.033	0.001928
rs28746867	Myeloid	HLA-DQB1	3	0.103	0.033	0.00201
rs2647025	Myeloid	HLA-DQB1	3	-0.095	0.035	0.005879
rs9274623	Myeloid	HLA-DQB1	3	-0.212	0.03	4.889e-12
rs34984116	Myeloid	HLA-DQB1	3	-0.176	0.047	0.0001901
rs35800511	Myeloid	HLA-DQB1	3	0.138	0.06	0.02142
rs35571040	Myeloid	HLA-DQB1	3	0.295	0.063	3.054e-06
rs9274666	Myeloid	HLA-DQB1	3	-0.104	0.028	0.0001768
rs28371207	Myeloid	HLA-DQB1	3	-0.07	0.029	0.01661
rs3134998	Myeloid	HLA-DQB1	3	0.139	0.059	0.01832
rs3134996	Myeloid	HLA-DQB1	3	0.133	0.059	0.02328
rs17211861	Myeloid	HLA-DQB1	3	0.127	0.032	6.272e-05
rs17205528	Myeloid	HLA-DQB1	3	0.115	0.029	7.295e-05
rs35195457	Myeloid	HLA-DQB1	3	0.094	0.031	0.002692
rs9274741	Myeloid	HLA-DQB1	3	0.107	0.035	0.00237
rs28891406	Myeloid	HLA-DQB1	3	0.166	0.029	1.294e-08
rs28746891	Myeloid	HLA-DQB1	3	0.171	0.028	1.224e-09
rs9275079	Myeloid	HLA-DQB1	3	-0.198	0.033	2.462e-09
rs28746905	Myeloid	HLA-DQB1	3	0.174	0.028	6.762e-10
rs28891485	Myeloid	HLA-DQB1	3	0.174	0.028	6.762e-10
rs28746924	Myeloid	HLA-DQB1	3	0.172	0.028	9.693e-10
rs9275122	Myeloid	HLA-DQB1	3	-0.197	0.033	3.236e-09
rs2516006	Myeloid	HLA-DQB1	3	-0.196	0.034	7.075e-09
rs9275132	Myeloid	HLA-DQB1	3	-0.197	0.033	3.224e-09
rs2858303	Myeloid	HLA-DQB1	3	-0.349	0.039	3.257e-18
rs17205717	Myeloid	HLA-DQB1	3	0.174	0.028	6.559e-10
rs17205738	Myeloid	HLA-DQB1	3	0.174	0.028	6.679e-10
rs17212090	Myeloid	HLA-DQB1	3	0.174	0.028	6.762e-10
rs9275137	Myeloid	HLA-DQB1	3	-0.197	0.033	3.224e-09
rs17205823	Myeloid	HLA-DQB1	3	0.168	0.028	2.491e-09
rs17205844	Myeloid	HLA-DQB1	3	0.174	0.028	7.025e-10
rs17205851	Myeloid	HLA-DQB1	3	0.174	0.028	7.025e-10
rs17212216	Myeloid	HLA-DQB1	3	0.174	0.028	7.14e-10
rs17212223	Myeloid	HLA-DQB1	3	0.126	0.032	7.061e-05
rs17212279	Myeloid	HLA-DQB1	3	0.173	0.028	7.494e-10
rs3021061	Myeloid	HLA-DQB1	3	-0.197	0.033	3.224e-09
rs2856696	Myeloid	HLA-DQB1	3	-0.31	0.041	9.315e-14
rs17212329	Myeloid	HLA-DQB1	3	0.174	0.028	6.441e-10
rs17206012	Myeloid	HLA-DQB1	3	0.174	0.028	5.695e-10
rs17212343	Myeloid	HLA-DQB1	3	0.174	0.028	5.68e-10
rs17206035	Myeloid	HLA-DQB1	3	0.174	0.028	6.942e-10
rs17206049	Myeloid	HLA-DQB1	3	0.173	0.028	9.552e-10
rs17212448	Myeloid	HLA-DQB1	3	0.172	0.028	1.059e-09
rs28746942	Myeloid	HLA-DQB1	3	0.172	0.028	1.115e-09
rs28746946	Myeloid	HLA-DQB1	3	0.174	0.028	6.824e-10
rs28746953	Myeloid	HLA-DQB1	3	0.174	0.028	7.391e-10
rs28746954	Myeloid	HLA-DQB1	3	0.174	0.028	7.391e-10
rs28746955	Myeloid	HLA-DQB1	3	0.174	0.028	6.305e-10
rs28746962	Myeloid	HLA-DQB1	3	0.174	0.028	6.871e-10
rs4947342	Myeloid	HLA-DQB1	3	-0.197	0.033	3.234e-09
rs28746964	Myeloid	HLA-DQB1	3	0.175	0.028	5.523e-10
rs28746965	Myeloid	HLA-DQB1	3	0.165	0.029	1.318e-08
rs28746967	Myeloid	HLA-DQB1	3	0.174	0.028	7.113e-10
rs2856692	Myeloid	HLA-DQB1	3	-0.197	0.033	3.224e-09
rs28746976	Myeloid	HLA-DQB1	3	0.168	0.028	2.472e-09
rs28746977	Myeloid	HLA-DQB1	3	0.173	0.028	8.76e-10
rs12526612	Myeloid	HLA-DQB1	3	-0.176	0.047	0.0001901
rs28746982	Myeloid	HLA-DQB1	3	0.174	0.028	6.762e-10
rs28746992	Myeloid	HLA-DQB1	3	0.174	0.028	7.041e-10
rs9275171	Myeloid	HLA-DQB1	3	-0.124	0.031	5.629e-05
rs28746994	Myeloid	HLA-DQB1	3	0.174	0.028	6.717e-10
rs9275175	Myeloid	HLA-DQB1	3	-0.121	0.031	8.497e-05
rs28746997	Myeloid	HLA-DQB1	3	0.173	0.028	8.165e-10
rs28746998	Myeloid	HLA-DQB1	3	0.17	0.028	1.727e-09
rs28747007	Myeloid	HLA-DQB1	3	0.173	0.028	8.584e-10
rs28747013	Myeloid	HLA-DQB1	3	0.174	0.028	6.892e-10
rs2856688	Myeloid	HLA-DQB1	3	-0.197	0.033	3.224e-09
rs28747015	Myeloid	HLA-DQB1	3	0.174	0.028	6.762e-10
rs28747016	Myeloid	HLA-DQB1	3	0.174	0.028	6.762e-10
rs28747023	Myeloid	HLA-DQB1	3	0.188	0.026	1.246e-12
rs28747026	Myeloid	HLA-DQB1	3	0.174	0.028	6.762e-10
rs28747028	Myeloid	HLA-DQB1	3	0.174	0.028	6.762e-10
rs28747030	Myeloid	HLA-DQB1	3	0.174	0.028	6.789e-10
rs28747032	Myeloid	HLA-DQB1	3	0.174	0.028	6.762e-10
rs28747033	Myeloid	HLA-DQB1	3	0.174	0.028	6.762e-10
rs2856683	Myeloid	HLA-DQB1	3	-0.197	0.033	3.224e-09
rs28747034	Myeloid	HLA-DQB1	3	0.174	0.028	6.762e-10
rs28747038	Myeloid	HLA-DQB1	3	0.171	0.028	1.217e-09
rs13194877	Myeloid	HLA-DQB1	3	-0.176	0.047	0.0001901
rs28747047	Myeloid	HLA-DQB1	3	0.172	0.028	1.029e-09
rs28747059	Myeloid	HLA-DQB1	3	0.175	0.028	5.097e-10
rs2647002	Myeloid	HLA-DQB1	3	-0.352	0.039	1.728e-18
rs35282906	Myeloid	HLA-DQB1	3	-0.176	0.047	0.0001901
rs4538747	Myeloid	HLA-DQB1	3	0.174	0.028	6.741e-10
rs28371254	Myeloid	HLA-DQB1	3	-0.349	0.039	3.257e-18
rs9275205	Myeloid	HLA-DQB1	3	-0.196	0.034	7.075e-09
rs7774434	Myeloid	HLA-DQB1	3	-0.118	0.023	6.353e-07
rs9405119	Myeloid	HLA-DQB1	3	0.174	0.028	6.762e-10
rs7775228	Myeloid	HLA-DQB1	3	-0.296	0.036	8.845e-16
rs12528622	Myeloid	HLA-DQB1	3	-0.162	0.046	0.0004249
rs28371258	Myeloid	HLA-DQB1	3	-0.349	0.039	3.257e-18
rs2157051	Myeloid	HLA-DQB1	3	0.178	0.028	5.8e-10
rs35725597	Myeloid	HLA-DQB1	3	-0.176	0.047	0.00019
rs5002702	Myeloid	HLA-DQB1	3	0.1	0.024	2.991e-05
rs4248168	Myeloid	HLA-DQB1	3	0.101	0.024	3.083e-05
rs9275224	Myeloid	HLA-DQB1	3	0.101	0.024	3.083e-05
rs35472814	Myeloid	HLA-DQB1	3	-0.176	0.047	0.0001901
rs4713580	Myeloid	HLA-DQB1	3	0.101	0.024	3.083e-05
rs4713581	Myeloid	HLA-DQB1	3	0.101	0.024	3.083e-05
rs4713582	Myeloid	HLA-DQB1	3	0.098	0.024	4.522e-05
rs4713583	Myeloid	HLA-DQB1	3	0.101	0.024	3.083e-05
rs9275226	Myeloid	HLA-DQB1	3	0.098	0.024	4.522e-05
rs9275227	Myeloid	HLA-DQB1	3	0.101	0.024	3.081e-05
rs9275228	Myeloid	HLA-DQB1	3	0.101	0.024	3.081e-05
rs9275239	Myeloid	HLA-DQB1	3	0.101	0.024	3.086e-05
rs9275240	Myeloid	HLA-DQB1	3	0.101	0.024	3.086e-05
rs9275242	Myeloid	HLA-DQB1	3	0.101	0.024	3.145e-05
rs9275244	Myeloid	HLA-DQB1	3	0.101	0.024	3.083e-05
rs9275245	Myeloid	HLA-DQB1	3	0.101	0.024	3.083e-05
rs9275253	Myeloid	HLA-DQB1	3	0.101	0.024	3.12e-05
rs9275254	Myeloid	HLA-DQB1	3	0.101	0.024	3.12e-05
rs28891493	Myeloid	HLA-DQB1	3	0.174	0.028	6.762e-10
rs114169440	Myeloid	HLA-DQB1	3	-0.176	0.047	0.0001901
rs9275282	Myeloid	HLA-DQB1	3	0.102	0.024	2.527e-05
rs9275284	Myeloid	HLA-DQB1	3	0.101	0.024	3.083e-05
rs9275288	Myeloid	HLA-DQB1	3	0.101	0.024	3.079e-05
rs5000634	Myeloid	HLA-DQB1	3	0.215	0.029	2.29e-13
rs35122881	Myeloid	HLA-DQB1	3	-0.162	0.046	0.0004249
rs5000632	Myeloid	HLA-DQB1	3	0.173	0.028	9.057e-10
rs35473146	Myeloid	HLA-DQB1	3	-0.176	0.047	0.0001901
rs17427445	Myeloid	HLA-DQB1	3	-0.176	0.047	0.0001901
rs35169534	Myeloid	HLA-DQB1	3	-0.176	0.047	0.0001901
rs6457617	Myeloid	HLA-DQB1	3	0.098	0.024	4.522e-05
rs34677551	Myeloid	HLA-DQB1	3	-0.176	0.047	0.0001901
rs6457620	Myeloid	HLA-DQB1	3	0.098	0.024	4.521e-05
rs35900855	Myeloid	HLA-DQB1	3	-0.176	0.047	0.0001901
rs2647015	Myeloid	HLA-DQB1	3	-0.349	0.039	3.257e-18
rs6457622	Myeloid	HLA-DQB1	3	0.218	0.029	1.062e-13
rs2647014	Myeloid	HLA-DQB1	3	-0.349	0.039	3.257e-18
rs6923022	Myeloid	HLA-DQB1	3	-0.176	0.047	0.0001901
rs7745040	Myeloid	HLA-DQB1	3	0.218	0.029	1.065e-13
rs115255544	Myeloid	HLA-DQB1	3	-0.176	0.047	0.0001901
rs114361720	Myeloid	HLA-DQB1	3	-0.176	0.047	0.0001901
rs2395522	Myeloid	HLA-DQB1	3	0.101	0.024	3.083e-05
rs115594945	Myeloid	HLA-DQB1	3	-0.176	0.047	0.0001901
rs115785636	Myeloid	HLA-DQB1	3	-0.176	0.047	0.0001901
rs116303320	Myeloid	HLA-DQB1	3	-0.176	0.047	0.0001901
rs114948848	Myeloid	HLA-DQB1	3	-0.176	0.047	0.0001901
rs9357152	Myeloid	HLA-DQB1	3	0.173	0.028	9.057e-10
rs17212462	Myeloid	HLA-DQB1	3	-0.176	0.047	0.0001901
rs17212469	Myeloid	HLA-DQB1	3	-0.176	0.047	0.0001901
rs9394113	Myeloid	HLA-DQB1	3	0.173	0.028	9.057e-10
rs17212483	Myeloid	HLA-DQB1	3	-0.176	0.047	0.0001901
rs17206147	Myeloid	HLA-DQB1	3	-0.126	0.038	0.0009979
rs10484561	Myeloid	HLA-DQB1	3	-0.176	0.047	0.0001901
rs17212553	Myeloid	HLA-DQB1	3	-0.176	0.047	0.0001899
rs34475663	Myeloid	HLA-DQB1	3	-0.176	0.047	0.0001901
rs111848638	Myeloid	HLA-DQB1	3	-0.176	0.047	0.0001901
rs114968045	Myeloid	HLA-DQB1	3	0.145	0.045	0.001438
rs35998847	Myeloid	HLA-DQB1	3	-0.176	0.047	0.0001901
rs17427564	Myeloid	HLA-DQB1	3	-0.176	0.047	0.0001901
rs71202902	Myeloid	HLA-DQB1	3	-0.176	0.047	0.0001901
rs78825896	Myeloid	HLA-DQB1	3	-0.176	0.047	0.0001901
rs72847174	Myeloid	HLA-DQB1	3	-0.176	0.047	0.0001901
rs2647045	Myeloid	HLA-DQB1	3	-0.185	0.033	1.892e-08
rs9501648	Myeloid	HLA-DQB1	3	0.172	0.028	1.089e-09
rs72847183	Myeloid	HLA-DQB1	3	-0.176	0.047	0.0001901
rs76901383	Myeloid	HLA-DQB1	3	-0.127	0.038	0.0009258
rs115675626	Myeloid	HLA-DQB1	3	-0.178	0.047	0.0001624
rs2858308	Myeloid	HLA-DQB1	3	-0.336	0.039	4.951e-17
rs35406540	Myeloid	HLA-DQB1	3	-0.126	0.038	0.0009979
rs66709408	Myeloid	HLA-DQB1	3	-0.126	0.038	0.0009979
rs35120848	Myeloid	HLA-DQB1	3	-0.126	0.038	0.0009979
rs34492195	Myeloid	HLA-DQB1	3	-0.176	0.047	0.0001901
rs13192471	Myeloid	HLA-DQB1	3	-0.126	0.038	0.0009979
rs17499655	Myeloid	HLA-DQB1	3	-0.126	0.038	0.0009979
rs35030589	Myeloid	HLA-DQB1	3	-0.126	0.038	0.0009979
rs77801483	Myeloid	HLA-DQB1	3	-0.176	0.047	0.0001901
rs34751870	Myeloid	HLA-DQB1	3	-0.134	0.047	0.004148
rs112214454	Myeloid	HLA-DQB1	3	-0.126	0.038	0.0009979
rs1617322	Myeloid	HLA-DQB1	3	-0.083	0.042	0.04712
rs28772281	Myeloid	HLA-DQB1	3	0.174	0.028	8.369e-10
rs35332745	Myeloid	HLA-DQB1	3	-0.176	0.047	0.0001901
rs12192514	Myeloid	HLA-DQB1	3	-0.336	0.039	4.751e-17
rs9275511	Myeloid	HLA-DQB1	3	0.103	0.024	1.818e-05
rs28772285	Myeloid	HLA-DQB1	3	0.174	0.028	6.247e-10
rs28772287	Myeloid	HLA-DQB1	3	0.174	0.028	6.247e-10
rs35472821	Myeloid	HLA-DQB1	3	-0.176	0.047	0.0001901
rs17212616	Myeloid	HLA-DQB1	3	-0.336	0.039	4.751e-17
rs17206378	Myeloid	HLA-DQB1	3	-0.176	0.047	0.0001901
rs17212846	Myeloid	HLA-DQB1	3	-0.297	0.041	9.128e-13
rs17219281	Myeloid	HLA-DQB1	3	0.107	0.041	0.008717
rs10947332	Myeloid	HLA-DQB1	3	-0.176	0.047	0.0001901
rs28715209	Myeloid	HLA-DQB1	3	-0.176	0.047	0.0001947
rs9378125	Myeloid	HLA-DQB1	3	0.173	0.028	1.096e-09
rs9275589	Myeloid	HLA-DQB1	3	-0.057	0.024	0.01955
rs28772303	Myeloid	HLA-DQB1	3	0.161	0.032	7.631e-07
rs7764819	Myeloid	HLA-DQB1	3	0.081	0.038	0.03055
rs7765379	Myeloid	HLA-DQB1	3	0.081	0.038	0.03055
rs2858332	Myeloid	HLA-DQB1	3	-0.05	0.024	0.03895
rs2858331	Myeloid	HLA-DQB1	3	-0.082	0.025	0.0009598
rs3129730	Myeloid	HLA-DQB1	3	-0.291	0.041	2.536e-12
rs67373575	Myeloid	HLA-DQB1	3	-0.118	0.046	0.01094
rs112136957	Myeloid	HLA-DQB1	3	0.287	0.08	0.0003322
rs3104404	Myeloid	HLA-DQB1	3	0.103	0.031	0.0008288
rs35122968	Myeloid	HLA-DQB1	3	0.085	0.04	0.03384
rs3997848	Myeloid	HLA-DQB1	3	-0.056	0.027	0.03672
rs3997849	Myeloid	HLA-DQB1	3	-0.062	0.026	0.01905
rs6935940	Myeloid	HLA-DQB1	3	-0.102	0.027	0.0001723
rs6936863	Myeloid	HLA-DQB1	3	-0.103	0.027	0.0001502
rs5024431	Myeloid	HLA-DQB1	3	-0.104	0.027	0.0001244
rs5024432	Myeloid	HLA-DQB1	3	-0.136	0.035	0.0001272
rs3998154	Myeloid	HLA-DQB1	3	0.068	0.023	0.002983
rs3129735	Myeloid	HLA-DQB1	3	-0.095	0.032	0.003206
rs3104397	Myeloid	HLA-DQB1	3	-0.095	0.032	0.003185
rs3104398	Myeloid	HLA-DQB1	3	-0.118	0.036	0.00119
rs9275653	Myeloid	HLA-DQB1	3	0.048	0.024	0.04485
rs12177980	Myeloid	HLA-DQB1	3	0.066	0.023	0.004802
rs3129737	Myeloid	HLA-DQB1	3	-0.095	0.032	0.003185
rs3104401	Myeloid	HLA-DQB1	3	-0.095	0.032	0.003185
rs9275691	Myeloid	HLA-DQB1	3	-0.095	0.032	0.003185
rs9275698	Myeloid	HLA-DQB1	3	-0.079	0.025	0.001347
rs9275715	Myeloid	HLA-DQB1	3	-0.095	0.032	0.003185
rs9275726	Myeloid	HLA-DQB1	3	-0.086	0.031	0.005917
rs9275733	Myeloid	HLA-DQB1	3	-0.095	0.032	0.003187
rs9275766	Myeloid	HLA-DQB1	3	-0.203	0.041	1.156e-06
rs9275768	Myeloid	HLA-DQB1	3	-0.095	0.032	0.003185
rs9461799	Myeloid	HLA-DQB1	3	0.066	0.023	0.004768
rs9275799	Myeloid	HLA-DQB1	3	-0.078	0.032	0.01619
rs9275828	Myeloid	HLA-DQB1	3	-0.095	0.032	0.003185
rs79031448	Myeloid	HLA-DQB1	3	-0.104	0.031	0.0007328
rs77393431	Myeloid	HLA-DQB1	3	-0.095	0.032	0.003185
rs9469244	Myeloid	HLA-DQB1	3	-0.095	0.032	0.003185
rs9469246	Myeloid	HLA-DQB1	3	0.056	0.023	0.01616
rs9275902	Myeloid	HLA-DQB1	3	-0.078	0.032	0.01619
rs9275927	Myeloid	HLA-DQB1	3	-0.078	0.032	0.01619
rs13206011	Myeloid	HLA-DQB1	3	0.055	0.023	0.01814
rs2858892	Myeloid	HLA-DQB1	3	0.067	0.023	0.004037
rs2858889	Myeloid	HLA-DQB1	3	0.066	0.023	0.004776
rs9276010	Myeloid	HLA-DQB1	3	-0.259	0.045	9.349e-09
rs2859112	Myeloid	HLA-DQB1	3	0.066	0.023	0.004742
rs9276158	Myeloid	HLA-DQB1	3	-0.078	0.032	0.01619
rs2859101	Myeloid	HLA-DQB1	3	0.065	0.023	0.005128
rs2859100	Myeloid	HLA-DQB1	3	0.065	0.023	0.005128
rs9276193	Myeloid	HLA-DQB1	3	-0.073	0.032	0.02168
rs144599189	Myeloid	HLA-DQB1	3	0.223	0.094	0.01757
rs9276227	Myeloid	HLA-DQB1	3	-0.074	0.032	0.02109
rs9276232	Myeloid	HLA-DQB1	3	-0.074	0.032	0.02109
rs9276299	Myeloid	HLA-DQB1	3	-0.074	0.032	0.02109
rs10484563	Myeloid	HLA-DQB1	3	0.094	0.048	0.04923
rs9276300	Myeloid	HLA-DQB1	3	-0.259	0.045	9.349e-09
rs9276310	Myeloid	HLA-DQB1	3	-0.074	0.032	0.02109
rs9276315	Myeloid	HLA-DQB1	3	-0.074	0.032	0.02109
rs9276329	Myeloid	HLA-DQB1	3	-0.074	0.032	0.02109
rs9276346	Myeloid	HLA-DQB1	3	-0.074	0.032	0.02109
rs9276347	Myeloid	HLA-DQB1	3	-0.074	0.032	0.02109
rs9276359	Myeloid	HLA-DQB1	3	-0.074	0.032	0.02109
rs9276366	Myeloid	HLA-DQB1	3	-0.07	0.032	0.02766
rs9276367	Myeloid	HLA-DQB1	3	-0.07	0.032	0.02766
rs2395249	Myeloid	HLA-DQB1	3	-0.074	0.032	0.02109
rs2894288	Myeloid	HLA-DQB1	3	-0.074	0.032	0.02109
rs9276373	Myeloid	HLA-DQB1	3	-0.074	0.032	0.02109
rs9276376	Myeloid	HLA-DQB1	3	-0.074	0.032	0.02109
rs9276379	Myeloid	HLA-DQB1	3	-0.074	0.032	0.02109
rs9276381	Myeloid	HLA-DQB1	3	-0.074	0.032	0.02109
rs9276382	Myeloid	HLA-DQB1	3	-0.074	0.032	0.02109
rs9276383	Myeloid	HLA-DQB1	3	-0.073	0.032	0.02303
rs9276385	Myeloid	HLA-DQB1	3	-0.073	0.032	0.02303
rs76427180	Myeloid	HLA-DQB1	3	-0.074	0.032	0.02109
rs9276399	Myeloid	HLA-DQB1	3	-0.074	0.032	0.02109
rs9276403	Myeloid	HLA-DQB1	3	-0.074	0.032	0.02109
rs4394270	Myeloid	HLA-DQB1	3	-0.081	0.025	0.001075
rs4403295	Myeloid	HLA-DQB1	3	-0.081	0.025	0.001075
rs9276407	Myeloid	HLA-DQB1	3	-0.091	0.031	0.002988
rs28371353	Myeloid	HLA-DQB1	3	-0.272	0.047	1.375e-08
rs9276426	Myeloid	HLA-DQB1	3	-0.091	0.031	0.002976
rs17500510	Myeloid	HLA-DQB1	3	0.097	0.04	0.01499
rs2239800	Myeloid	HLA-DQB1	3	0.088	0.04	0.02737
rs17213337	Myeloid	HLA-DQB1	3	0.078	0.023	0.0006503
rs9276436	Myeloid	HLA-DQB1	3	-0.215	0.04	1.05e-07
rs2071798	Myeloid	HLA-DQB1	3	0.078	0.023	0.00062
rs9272945	Myeloid	HLA-DQB1	3	0.078	0.023	0.00062
rs28420297	Myeloid	HLA-DQB1	3	0.078	0.023	0.00062
rs9276448	Myeloid	HLA-DQB1	3	-0.215	0.04	1.05e-07
rs9276449	Myeloid	HLA-DQB1	3	-0.215	0.04	1.05e-07
rs9276452	Myeloid	HLA-DQB1	3	-0.215	0.04	1.05e-07
rs9276453	Myeloid	HLA-DQB1	3	-0.215	0.04	1.05e-07
rs2213574	Myeloid	HLA-DQB1	3	0.078	0.023	0.00062
rs9276457	Myeloid	HLA-DQB1	3	-0.215	0.04	1.05e-07
rs9276460	Myeloid	HLA-DQB1	3	-0.215	0.04	1.031e-07
rs9276461	Myeloid	HLA-DQB1	3	-0.215	0.04	1.012e-07
rs9276463	Myeloid	HLA-DQB1	3	-0.215	0.04	1.012e-07
rs9276464	Myeloid	HLA-DQB1	3	-0.215	0.04	9.855e-08
rs11758312	Myeloid	HLA-DQB1	3	0.078	0.023	0.00062
rs2395254	Myeloid	HLA-DQB1	3	-0.216	0.04	8.784e-08
rs9276472	Myeloid	HLA-DQB1	3	-0.217	0.04	8.055e-08
rs5017093	Myeloid	HLA-DQB1	3	-0.217	0.04	7.85e-08
rs4548006	Myeloid	HLA-DQB1	3	-0.218	0.04	7.398e-08
rs9276483	Myeloid	HLA-DQB1	3	-0.219	0.04	6.426e-08
rs10947340	Myeloid	HLA-DQB1	3	0.078	0.023	0.00062
rs9276484	Myeloid	HLA-DQB1	3	-0.219	0.04	6.426e-08
rs5016066	Myeloid	HLA-DQB1	3	0.078	0.023	0.0006218
rs9276492	Myeloid	HLA-DQB1	3	-0.219	0.04	6.426e-08
rs9276493	Myeloid	HLA-DQB1	3	-0.219	0.04	6.426e-08
rs555798526	Myeloid	HLA-DQB1	3	-0.219	0.04	6.426e-08
rs5014419	Myeloid	HLA-DQB1	3	0.078	0.023	0.00062
rs572884610	Myeloid	HLA-DQB1	3	-0.219	0.04	6.426e-08
rs527659718	Myeloid	HLA-DQB1	3	-0.219	0.04	6.426e-08
rs535308210	Myeloid	HLA-DQB1	3	-0.219	0.04	6.426e-08
rs5014413	Myeloid	HLA-DQB1	3	-0.219	0.04	6.426e-08
rs5014412	Myeloid	HLA-DQB1	3	-0.219	0.04	6.426e-08
rs9469268	Myeloid	HLA-DQB1	3	0.1	0.043	0.02119
rs9276503	Myeloid	HLA-DQB1	3	-0.222	0.04	3.687e-08
rs9276504	Myeloid	HLA-DQB1	3	-0.222	0.04	3.687e-08
rs9276508	Myeloid	HLA-DQB1	3	-0.222	0.04	3.687e-08
rs9276511	Myeloid	HLA-DQB1	3	-0.222	0.04	3.687e-08
rs9276516	Myeloid	HLA-DQB1	3	-0.222	0.04	3.687e-08
rs9276517	Myeloid	HLA-DQB1	3	-0.222	0.04	3.687e-08
rs9276518	Myeloid	HLA-DQB1	3	-0.222	0.04	3.687e-08
rs9276526	Myeloid	HLA-DQB1	3	-0.222	0.04	3.687e-08
rs7774435	Myeloid	HLA-DQB1	3	0.082	0.023	0.0003362
rs7774443	Myeloid	HLA-DQB1	3	0.082	0.023	0.0003362
rs9276545	Myeloid	HLA-DQB1	3	-0.219	0.04	6.078e-08
rs9276546	Myeloid	HLA-DQB1	3	-0.223	0.04	3.49e-08
rs9276547	Myeloid	HLA-DQB1	3	-0.223	0.04	3.49e-08
rs10807113	Myeloid	HLA-DQB1	3	0.082	0.023	0.0003362
rs6918223	Myeloid	HLA-DQB1	3	0.082	0.023	0.0003362
rs9276554	Myeloid	HLA-DQB1	3	-0.219	0.04	6.078e-08
rs5001635	Myeloid	HLA-DQB1	3	0.082	0.023	0.0003465
rs5001634	Myeloid	HLA-DQB1	3	0.082	0.023	0.0003465
rs5001633	Myeloid	HLA-DQB1	3	0.082	0.023	0.0003456
rs5001631	Myeloid	HLA-DQB1	3	0.082	0.023	0.0003658
rs5001630	Myeloid	HLA-DQB1	3	0.082	0.023	0.0003651
rs5001628	Myeloid	HLA-DQB1	3	0.082	0.023	0.0003363
rs5001627	Myeloid	HLA-DQB1	3	0.082	0.023	0.0003363
rs7770024	Myeloid	HLA-DQB1	3	0.081	0.023	0.0004127
rs7770045	Myeloid	HLA-DQB1	3	0.082	0.023	0.0003362
rs7769959	Myeloid	HLA-DQB1	3	0.082	0.023	0.0003362
rs7769974	Myeloid	HLA-DQB1	3	0.082	0.023	0.0003362
rs7769979	Myeloid	HLA-DQB1	3	0.082	0.023	0.0003362
rs9276557	Myeloid	HLA-DQB1	3	-0.268	0.045	3.37e-09
rs7774452	Myeloid	HLA-DQB1	3	0.082	0.023	0.0003362
rs7756516	Myeloid	HLA-DQB1	3	0.082	0.023	0.0003362
rs7774644	Myeloid	HLA-DQB1	3	-0.225	0.04	2.483e-08
rs6457646	Myeloid	HLA-DQB1	3	0.082	0.023	0.0003362
rs7774954	Myeloid	HLA-DQB1	3	-0.222	0.04	4.348e-08
rs3213490	Myeloid	HLA-DQB1	3	0.082	0.023	0.0003362
rs7774973	Myeloid	HLA-DQB1	3	-0.222	0.04	4.348e-08
rs7775664	Myeloid	HLA-DQB1	3	-0.222	0.04	4.348e-08
rs114145988	Myeloid	HLA-DQB1	3	0.218	0.094	0.02028
rs6919798	Myeloid	HLA-DQB1	3	-0.268	0.045	3.227e-09
rs9296042	Myeloid	HLA-DQB1	3	0.072	0.023	0.001679
rs9296043	Myeloid	HLA-DQB1	3	0.054	0.023	0.02009
rs1585891	Myeloid	HLA-DQB1	3	0.054	0.023	0.0201
rs6901084	Myeloid	HLA-DQB1	3	0.054	0.023	0.02011
rs6457661	Myeloid	HLA-DQB1	3	0.054	0.023	0.02012
rs1383264	Myeloid	HLA-DQB1	3	0.068	0.023	0.003078
rs2857211	Myeloid	HLA-DQB1	3	0.081	0.025	0.001188
rs2621421	Myeloid	HLA-DQB1	3	0.077	0.025	0.002067
rs2621420	Myeloid	HLA-DQB1	3	0.07	0.025	0.004878
rs1480383	Myeloid	HLA-DQB1	3	0.072	0.027	0.008013
rs1480382	Myeloid	HLA-DQB1	3	0.07	0.026	0.007457
rs2621419	Myeloid	HLA-DQB1	3	0.079	0.026	0.002202
rs2857210	Myeloid	HLA-DQB1	3	0.079	0.026	0.002018
rs2621415	Myeloid	HLA-DQB1	3	0.08	0.026	0.001949
rs2621414	Myeloid	HLA-DQB1	3	0.071	0.026	0.00566
rs9276612	Myeloid	HLA-DQB1	3	0.076	0.026	0.003569
rs2857208	Myeloid	HLA-DQB1	3	-0.274	0.041	5.434e-11
rs9276614	Myeloid	HLA-DQB1	3	0.07	0.026	0.006096
rs9276615	Myeloid	HLA-DQB1	3	0.071	0.026	0.005643
rs9276628	Myeloid	HLA-DQB1	3	0.07	0.026	0.0061
rs2857206	Myeloid	HLA-DQB1	3	0.07	0.026	0.006409
rs2857205	Myeloid	HLA-DQB1	3	0.068	0.026	0.008474
rs2621411	Myeloid	HLA-DQB1	3	0.067	0.026	0.009091
rs9276633	Myeloid	HLA-DQB1	3	0.07	0.026	0.006418
rs9276634	Myeloid	HLA-DQB1	3	0.069	0.026	0.007353
rs9276644	Myeloid	HLA-DQB1	3	0.076	0.026	0.003546
rs2857201	Myeloid	HLA-DQB1	3	0.076	0.026	0.003157
rs9276646	Myeloid	HLA-DQB1	3	0.075	0.026	0.004238
rs2170183	Myeloid	HLA-DQB1	3	0.071	0.026	0.005406
rs2621409	Myeloid	HLA-DQB1	3	0.068	0.026	0.008231
rs2857198	Myeloid	HLA-DQB1	3	0.068	0.026	0.008206
rs2857197	Myeloid	HLA-DQB1	3	0.068	0.026	0.008206
rs2857196	Myeloid	HLA-DQB1	3	0.068	0.026	0.008201
rs4947348	Myeloid	HLA-DQB1	3	0.127	0.035	0.0003128
rs2857193	Myeloid	HLA-DQB1	3	0.065	0.025	0.01008
rs2621408	Myeloid	HLA-DQB1	3	0.061	0.026	0.01666
rs2621404	Myeloid	HLA-DQB1	3	0.071	0.026	0.005614
rs2857189	Myeloid	HLA-DQB1	3	0.065	0.025	0.01013
rs2857182	Myeloid	HLA-DQB1	3	0.065	0.025	0.01013
rs719652	Myeloid	HLA-DQB1	3	0.071	0.026	0.005408
rs2857178	Myeloid	HLA-DQB1	3	0.071	0.026	0.005393
rs2857177	Myeloid	HLA-DQB1	3	0.065	0.025	0.009799
rs1842399	Myeloid	HLA-DQB1	3	0.071	0.026	0.005379
rs1988565	Myeloid	HLA-DQB1	3	0.071	0.026	0.005534
rs1988563	Myeloid	HLA-DQB1	3	0.072	0.026	0.005364
rs2261566	Myeloid	HLA-DQB1	3	0.065	0.025	0.01013
rs2621394	Myeloid	HLA-DQB1	3	0.065	0.025	0.01013
rs2857174	Myeloid	HLA-DQB1	3	0.065	0.025	0.01013
rs2857173	Myeloid	HLA-DQB1	3	0.072	0.026	0.00534
rs2857172	Myeloid	HLA-DQB1	3	0.072	0.026	0.005331
rs2621393	Myeloid	HLA-DQB1	3	0.072	0.026	0.005342
rs2857168	Myeloid	HLA-DQB1	3	0.074	0.026	0.003664
rs2621391	Myeloid	HLA-DQB1	3	0.075	0.026	0.003655
rs9276711	Myeloid	HLA-DQB1	3	0.066	0.026	0.01073
rs2621390	Myeloid	HLA-DQB1	3	0.075	0.026	0.003645
rs2621389	Myeloid	HLA-DQB1	3	0.067	0.025	0.007905
rs2857165	Myeloid	HLA-DQB1	3	0.067	0.025	0.007905
rs2621388	Myeloid	HLA-DQB1	3	0.074	0.026	0.004134
rs2621387	Myeloid	HLA-DQB1	3	0.067	0.025	0.007868
rs2857164	Myeloid	HLA-DQB1	3	0.067	0.025	0.007905
rs2621386	Myeloid	HLA-DQB1	3	0.067	0.025	0.007905
rs1158785	Myeloid	HLA-DQB1	3	0.067	0.025	0.007905
rs2261684	Myeloid	HLA-DQB1	3	0.067	0.025	0.007905
rs2621384	Myeloid	HLA-DQB1	3	0.063	0.025	0.01251
rs2857161	Myeloid	HLA-DQB1	3	0.069	0.025	0.006477
rs2621383	Myeloid	HLA-DQB1	3	0.07	0.025	0.005835
rs3948793	Myeloid	HLA-DQB1	3	0.064	0.026	0.01338
rs2157083	Myeloid	HLA-DQB1	3	0.065	0.025	0.008706
rs2157082	Myeloid	HLA-DQB1	3	0.06	0.025	0.01485
rs2857155	Myeloid	HLA-DQB1	3	0.07	0.025	0.00489
rs2621380	Myeloid	HLA-DQB1	3	0.064	0.024	0.008733
rs2187686	Myeloid	HLA-DQB1	3	0.07	0.025	0.004347
rs2157081	Myeloid	HLA-DQB1	3	0.07	0.025	0.004347
rs2157080	Myeloid	HLA-DQB1	3	0.07	0.025	0.004347
rs2157079	Myeloid	HLA-DQB1	3	0.07	0.025	0.004384
rs2067098	Myeloid	HLA-DQB1	3	0.07	0.025	0.004355
rs2067577	Myeloid	HLA-DQB1	3	0.07	0.025	0.004365
rs2857153	Myeloid	HLA-DQB1	3	0.064	0.024	0.00879
rs2621379	Myeloid	HLA-DQB1	3	0.064	0.024	0.008812
rs2621377	Myeloid	HLA-DQB1	3	0.064	0.024	0.008812
rs2857151	Myeloid	HLA-DQB1	3	0.07	0.025	0.004384
rs2857150	Myeloid	HLA-DQB1	3	0.07	0.025	0.004384
rs9276726	Myeloid	HLA-DQB1	3	0.068	0.026	0.00925
rs2187685	Myeloid	HLA-DQB1	3	0.065	0.024	0.007902
rs2187684	Myeloid	HLA-DQB1	3	0.07	0.025	0.004384
rs6912002	Myeloid	HLA-DQB1	3	0.068	0.025	0.00669
rs1383261	Myeloid	HLA-DQB1	3	0.07	0.025	0.004897
rs6932969	Myeloid	HLA-DQB1	3	0.07	0.025	0.004897
rs1383259	Myeloid	HLA-DQB1	3	0.07	0.025	0.004897
rs9276732	Myeloid	HLA-DQB1	3	0.071	0.025	0.004552
rs6937723	Myeloid	HLA-DQB1	3	0.07	0.025	0.005158
rs7383602	Myeloid	HLA-DQB1	3	0.07	0.025	0.004897
rs7383606	Myeloid	HLA-DQB1	3	0.07	0.025	0.004897
rs9276734	Myeloid	HLA-DQB1	3	0.07	0.025	0.004897
rs2621371	Myeloid	HLA-DQB1	3	0.07	0.025	0.004384
rs7740209	Myeloid	HLA-DQB1	3	0.07	0.025	0.004897
rs7382714	Myeloid	HLA-DQB1	3	0.07	0.025	0.004897
rs7381376	Myeloid	HLA-DQB1	3	0.07	0.025	0.004897
rs1600571	Myeloid	HLA-DQB1	3	0.07	0.025	0.004384
rs6919657	Myeloid	HLA-DQB1	3	0.07	0.025	0.004897
rs6899857	Myeloid	HLA-DQB1	3	0.07	0.025	0.004897
rs6457680	Myeloid	HLA-DQB1	3	0.068	0.026	0.00925
rs2857143	Myeloid	HLA-DQB1	3	0.07	0.025	0.00447
rs2199870	Myeloid	HLA-DQB1	3	0.07	0.025	0.004384
rs6912414	Myeloid	HLA-DQB1	3	0.068	0.026	0.00925
rs6917611	Myeloid	HLA-DQB1	3	0.067	0.023	0.004039
rs6917315	Myeloid	HLA-DQB1	3	0.068	0.026	0.00925
rs9276778	Myeloid	HLA-DQB1	3	0.07	0.025	0.004897
rs7382619	Myeloid	HLA-DQB1	3	0.07	0.025	0.004897
rs7382649	Myeloid	HLA-DQB1	3	0.07	0.025	0.004897
rs9276785	Myeloid	HLA-DQB1	3	0.07	0.025	0.004897
rs2857130	Myeloid	HLA-DQB1	3	0.07	0.025	0.004384
rs2857128	Myeloid	HLA-DQB1	3	0.07	0.025	0.004384
rs2857127	Myeloid	HLA-DQB1	3	0.07	0.025	0.004384
rs2621336	Myeloid	HLA-DQB1	3	0.07	0.025	0.004384
rs2857126	Myeloid	HLA-DQB1	3	0.073	0.025	0.003086
rs6929867	Myeloid	HLA-DQB1	3	0.07	0.025	0.004384
rs7381867	Myeloid	HLA-DQB1	3	0.07	0.025	0.004897
rs7383433	Myeloid	HLA-DQB1	3	0.07	0.025	0.004777
rs2857114	Myeloid	HLA-DQB1	3	0.063	0.025	0.01102
rs2621332	Myeloid	HLA-DQB1	3	0.07	0.025	0.004384
rs2621331	Myeloid	HLA-DQB1	3	0.071	0.025	0.00439
rs10364	Myeloid	HLA-DQB1	3	0.132	0.035	0.000177
rs11244	Myeloid	HLA-DQB1	3	0.057	0.028	0.04024
rs11575907	Myeloid	HLA-DQB1	3	0.148	0.059	0.01296
rs2857107	Myeloid	HLA-DQB1	3	-0.139	0.035	9.365e-05
rs17429444	Myeloid	HLA-DQB1	3	0.103	0.04	0.01051
rs139345337	Myeloid	HLA-DQB1	3	-0.286	0.063	7.408e-06
rs1894411	Myeloid	HLA-DQB1	3	-0.14	0.035	8.756e-05
rs55781756	Myeloid	HLA-DQB1	3	0.101	0.04	0.01167
rs9380327	Myeloid	HLA-DQB1	3	-0.075	0.038	0.04529
rs2856992	Myeloid	HLA-DQB1	3	-0.283	0.064	9.726e-06
rs241427	Myeloid	HLA-DQB1	3	0.057	0.026	0.02726
rs3819721	Myeloid	HLA-DQB1	3	0.059	0.028	0.03396
rs1871665	Myeloid	HLA-DQB1	3	0.076	0.025	0.0023
rs1871664	Myeloid	HLA-DQB1	3	0.074	0.025	0.00261
rs241425	Myeloid	HLA-DQB1	3	0.076	0.025	0.002165
rs2239701	Myeloid	HLA-DQB1	3	0.078	0.023	0.0008976
rs2071465	Myeloid	HLA-DQB1	3	0.083	0.024	0.0004919
rs2071544	Myeloid	HLA-DQB1	3	0.094	0.023	3.868e-05
rs4148870	Myeloid	HLA-DQB1	3	0.101	0.023	1.273e-05
rs2071552	Myeloid	HLA-DQB1	3	0.089	0.023	9.835e-05
rs4713598	Myeloid	HLA-DQB1	3	0.094	0.023	4.695e-05
rs3763366	Myeloid	HLA-DQB1	3	0.091	0.023	6.664e-05
rs3763349	Myeloid	HLA-DQB1	3	0.088	0.023	0.0001247
rs9357155	Myeloid	HLA-DQB1	3	0.086	0.035	0.015
rs9276810	Myeloid	HLA-DQB1	3	0.085	0.023	0.0001737
rs6924102	Myeloid	HLA-DQB1	3	0.093	0.023	5.376e-05
rs2071543	Myeloid	HLA-DQB1	3	0.101	0.033	0.002155
rs2071540	Myeloid	HLA-DQB1	3	0.117	0.023	6.019e-07
rs1057373	Myeloid	HLA-DQB1	3	0.115	0.044	0.009353
rs4148879	Myeloid	HLA-DQB1	3	0.103	0.037	0.005702
rs2284190	Myeloid	HLA-DQB1	3	0.098	0.033	0.002674
rs2071481	Myeloid	HLA-DQB1	3	0.103	0.037	0.005733
rs1351383	Myeloid	HLA-DQB1	3	0.071	0.024	0.003079
rs1351382	Myeloid	HLA-DQB1	3	0.071	0.024	0.003079
rs4713600	Myeloid	HLA-DQB1	3	0.072	0.024	0.002519
rs3763348	Myeloid	HLA-DQB1	3	0.064	0.024	0.007091
rs3763347	Myeloid	HLA-DQB1	3	0.07	0.024	0.003272
rs3763346	Myeloid	HLA-DQB1	3	0.062	0.024	0.008262
rs991760	Myeloid	HLA-DQB1	3	0.125	0.046	0.006154
rs241419	Myeloid	HLA-DQB1	3	-0.296	0.064	3.582e-06
rs2071534	Myeloid	HLA-DQB1	3	0.062	0.024	0.008271
rs2071477	Myeloid	HLA-DQB1	3	0.07	0.024	0.003175
rs2071476	Myeloid	HLA-DQB1	3	0.062	0.024	0.008276
rs6930981	Myeloid	HLA-DQB1	3	0.062	0.024	0.008286
rs241418	Myeloid	HLA-DQB1	3	-0.296	0.064	3.489e-06
rs241417	Myeloid	HLA-DQB1	3	-0.285	0.065	1.312e-05
rs9276818	Myeloid	HLA-DQB1	3	0.071	0.024	0.003129
rs28724899	Myeloid	HLA-DQB1	3	0.101	0.033	0.002231
rs9276820	Myeloid	HLA-DQB1	3	0.061	0.024	0.01007
rs9276825	Myeloid	HLA-DQB1	3	0.061	0.024	0.01007
rs7767288	Myeloid	HLA-DQB1	3	0.069	0.024	0.003701
rs7766900	Myeloid	HLA-DQB1	3	0.061	0.024	0.01006
rs6938130	Myeloid	HLA-DQB1	3	0.07	0.024	0.003131
rs9276831	Myeloid	HLA-DQB1	3	0.083	0.036	0.0236
rs3752430	Myeloid	HLA-DQB1	3	0.109	0.023	2.263e-06
rs1383267	Myeloid	HLA-DQB1	3	0.07	0.024	0.003133
rs1871667	Myeloid	HLA-DQB1	3	0.069	0.024	0.003708
rs6904838	Myeloid	HLA-DQB1	3	0.056	0.025	0.02201
rs6931062	Myeloid	HLA-DQB1	3	0.056	0.025	0.02202
rs9276833	Myeloid	HLA-DQB1	3	0.056	0.025	0.02204
rs9276834	Myeloid	HLA-DQB1	3	0.055	0.025	0.02546
rs1580345	Myeloid	HLA-DQB1	3	0.057	0.025	0.02103
rs6906376	Myeloid	HLA-DQB1	3	0.057	0.025	0.02104
rs6929078	Myeloid	HLA-DQB1	3	0.057	0.025	0.02104
rs7453903	Myeloid	HLA-DQB1	3	0.057	0.025	0.02105
rs9276845	Myeloid	HLA-DQB1	3	0.057	0.025	0.02106
rs9276846	Myeloid	HLA-DQB1	3	0.057	0.025	0.02106
rs9276859	Myeloid	HLA-DQB1	3	0.057	0.025	0.02107
rs241415	Myeloid	HLA-DQB1	3	-0.298	0.063	3.066e-06
rs6903433	Myeloid	HLA-DQB1	3	0.101	0.033	0.002236
rs9276864	Myeloid	HLA-DQB1	3	0.056	0.025	0.02212
rs28724900	Myeloid	HLA-DQB1	3	0.156	0.058	0.007266
rs9276883	Myeloid	HLA-DQB1	3	0.057	0.025	0.02109
rs9276884	Myeloid	HLA-DQB1	3	0.057	0.025	0.02109
rs7757767	Myeloid	HLA-DQB1	3	0.057	0.025	0.02109
rs9276894	Myeloid	HLA-DQB1	3	0.056	0.025	0.02212
rs2621426	Myeloid	HLA-DQB1	3	0.056	0.025	0.02212
rs9276899	Myeloid	HLA-DQB1	3	0.057	0.025	0.02042
rs570858473	Myeloid	HLA-DQB1	3	0.056	0.025	0.02232
rs2170185	Myeloid	HLA-DQB1	3	0.057	0.025	0.02042
rs2127676	Myeloid	HLA-DQB1	3	0.05	0.025	0.04153
rs2127675	Myeloid	HLA-DQB1	3	0.057	0.025	0.02053
rs2857219	Myeloid	HLA-DQB1	3	0.099	0.033	0.002538
rs9276912	Myeloid	HLA-DQB1	3	0.057	0.025	0.01945
rs4947259	Myeloid	HLA-DQB1	3	0.057	0.025	0.01945
rs28724901	Myeloid	HLA-DQB1	3	0.156	0.058	0.007345
rs2187689	Myeloid	HLA-DQB1	3	0.083	0.04	0.03811
rs7766964	Myeloid	HLA-DQB1	3	0.095	0.041	0.01969
rs2857218	Myeloid	HLA-DQB1	3	0.074	0.023	0.001619
rs2018501	Myeloid	HLA-DQB1	3	0.084	0.023	0.0002591
rs9276913	Myeloid	HLA-DQB1	3	0.084	0.023	0.0002591
rs241414	Myeloid	HLA-DQB1	3	0.063	0.023	0.006432
rs241413	Myeloid	HLA-DQB1	3	0.063	0.023	0.006252
rs241412	Myeloid	HLA-DQB1	3	0.074	0.023	0.001578
rs241411	Myeloid	HLA-DQB1	3	0.074	0.023	0.001578
rs241410	Myeloid	HLA-DQB1	3	0.078	0.023	0.0006391
rs241408	Myeloid	HLA-DQB1	3	0.084	0.023	0.0002747
rs241405	Myeloid	HLA-DQB1	3	0.081	0.023	0.0004519
rs241404	Myeloid	HLA-DQB1	3	0.056	0.023	0.01549
rs241402	Myeloid	HLA-DQB1	3	0.057	0.023	0.01374
rs28724902	Myeloid	HLA-DQB1	3	0.151	0.058	0.009182
rs241399	Myeloid	HLA-DQB1	3	0.081	0.023	0.0004511
rs2187688	Myeloid	HLA-DQB1	3	0.081	0.023	0.0004497
rs241398	Myeloid	HLA-DQB1	3	0.057	0.023	0.01417
rs154989	Myeloid	HLA-DQB1	3	0.083	0.023	0.0003062
rs154988	Myeloid	HLA-DQB1	3	0.08	0.023	0.0004826
rs9276920	Myeloid	HLA-DQB1	3	0.083	0.037	0.02542
rs154981	Myeloid	HLA-DQB1	3	0.08	0.023	0.0004753
rs9276921	Myeloid	HLA-DQB1	3	0.082	0.037	0.02841
rs241458	Myeloid	HLA-DQB1	3	0.071	0.023	0.002222
rs154978	Myeloid	HLA-DQB1	3	0.069	0.023	0.002855
rs154975	Myeloid	HLA-DQB1	3	0.06	0.023	0.008673
rs154974	Myeloid	HLA-DQB1	3	0.058	0.023	0.01223
rs154972	Myeloid	HLA-DQB1	3	0.055	0.023	0.0192
rs10751	Myeloid	HLA-DQB1	3	0.075	0.034	0.02879
rs6899309	Myeloid	HLA-DQB1	3	-0.099	0.046	0.03163
rs16871226	Myeloid	HLA-DQB1	3	-0.181	0.058	0.001999
rs115420072	Myeloid	HLA-DQB1	3	-0.202	0.059	0.0006777
rs580962	Myeloid	HLA-DQB1	3	-0.05	0.023	0.03331
rs9276931	Myeloid	HLA-DQB1	3	-0.075	0.038	0.04981
rs206785	Myeloid	HLA-DQB1	3	-0.051	0.023	0.02791
rs11964188	Myeloid	HLA-DQB1	3	-0.104	0.05	0.03734
rs17220479	Myeloid	HLA-DQB1	3	-0.181	0.058	0.001999
rs516535	Myeloid	HLA-DQB1	3	-0.049	0.023	0.03572
rs635688	Myeloid	HLA-DQB1	3	-0.049	0.023	0.03588
rs2066751	Myeloid	HLA-DQB1	3	-0.181	0.058	0.001999
rs78300601	Myeloid	HLA-DQB1	3	0.148	0.054	0.006661
rs16871297	Myeloid	HLA-DQB1	3	-0.181	0.058	0.001999
rs16871300	Myeloid	HLA-DQB1	3	-0.181	0.058	0.001999
rs206777	Myeloid	HLA-DQB1	3	-0.045	0.023	0.04985
rs11757367	Myeloid	HLA-DQB1	3	-0.061	0.03	0.0423
rs9276969	Myeloid	HLA-DQB1	3	-0.218	0.079	0.005605
rs9276970	Myeloid	HLA-DQB1	3	-0.218	0.079	0.005605
rs3128933	Myeloid	HLA-DQB1	3	-0.159	0.079	0.04428
rs3130602	Myeloid	HLA-DQB1	3	-0.159	0.079	0.04428
rs3128935	Myeloid	HLA-DQB1	3	-0.129	0.054	0.01651
rs417812	Myeloid	HLA-DQB1	3	0.048	0.023	0.03647
rs408036	Myeloid	HLA-DQB1	3	0.056	0.023	0.01411
rs3129302	Myeloid	HLA-DQB1	3	-0.167	0.052	0.001259
rs399604	Myeloid	HLA-DQB1	3	0.047	0.023	0.03899
rs403414	Myeloid	HLA-DQB1	3	-0.07	0.028	0.01194
rs429916	Myeloid	HLA-DQB1	3	-0.082	0.04	0.0388
rs423209	Myeloid	HLA-DQB1	3	-0.196	0.054	0.0002759
rs2567271	Myeloid	HLA-DQB1	3	-0.196	0.054	0.0002759
rs419434	Myeloid	HLA-DQB1	3	-0.188	0.053	0.0004448
rs445704	Myeloid	HLA-DQB1	3	-0.181	0.054	0.00077
rs423639	Myeloid	HLA-DQB1	3	-0.094	0.039	0.01504
rs451923	Myeloid	HLA-DQB1	3	-0.11	0.048	0.02032
rs449676	Myeloid	HLA-DQB1	3	-0.11	0.048	0.02058
rs423196	Myeloid	HLA-DQB1	3	-0.067	0.029	0.0198
rs448733	Myeloid	HLA-DQB1	3	-0.11	0.048	0.02032
rs414564	Myeloid	HLA-DQB1	3	-0.11	0.048	0.02032
rs406477	Myeloid	HLA-DQB1	3	-0.064	0.029	0.02591
rs395089	Myeloid	HLA-DQB1	3	-0.11	0.048	0.02032
rs3130593	Myeloid	HLA-DQB1	3	-0.081	0.036	0.02464
rs367645	Myeloid	HLA-DQB1	3	-0.128	0.049	0.009839
rs73415213	Myeloid	HLA-DQB1	3	-0.071	0.034	0.04074
rs1126513	Myeloid	HLA-DQB1	3	-0.055	0.027	0.04167
rs1042136	Myeloid	HLA-DQB1	3	-0.072	0.03	0.0164
rs2856827	Myeloid	HLA-DQB1	3	-0.097	0.047	0.03678
rs3749985	Myeloid	HLA-DQB1	3	-0.101	0.05	0.04343
rs7763822	Myeloid	HLA-DQB1	3	-0.101	0.049	0.04205
rs7764491	Myeloid	HLA-DQB1	3	-0.101	0.049	0.04205
rs9461833	Myeloid	HLA-DQB1	3	-0.102	0.05	0.04299
rs3128927	Myeloid	HLA-DQB1	3	-0.053	0.025	0.03397
rs760902	Myeloid	HLA-DQB1	3	-0.133	0.039	0.0006058
rs1810472	Myeloid	HLA-DQB1	3	-0.055	0.024	0.02212
rs72873009	Myeloid	HLA-DQB1	3	-0.133	0.039	0.0006058
rs3129294	Myeloid	HLA-DQB1	3	-0.05	0.024	0.0345
rs72874661	Myeloid	HLA-DQB1	3	-0.1	0.046	0.029
rs213194	Myeloid	HLA-DQB1	3	-0.05	0.025	0.04463
rs9277952	Myeloid	HLA-DQB1	3	0.099	0.036	0.005711
rs461338	Myeloid	HLA-DQB1	3	-0.064	0.033	0.04911
rs460568	Myeloid	HLA-DQB1	3	-0.063	0.03	0.0346
rs1061801	Myeloid	HLA-DQB1	3	-0.058	0.029	0.04518
rs68191	Myeloid	HLA-DQB1	3	-0.11	0.034	0.001166
rs210192	Myeloid	HLA-DQB1	3	-0.083	0.022	0.0002456
rs435945	Myeloid	HLA-DQB1	3	-0.111	0.039	0.004805
rs210196	Myeloid	HLA-DQB1	3	-0.065	0.023	0.005041
rs210203	Myeloid	HLA-DQB1	3	-0.059	0.023	0.009854
rs526728	Myeloid	HLA-DQB1	3	-0.064	0.023	0.005038
rs210170	Myeloid	HLA-DQB1	3	-0.069	0.024	0.00435
rs9394159	Myeloid	HLA-DQB1	3	0.052	0.023	0.02232
rs942636	Myeloid	HLA-DQB1	3	0.06	0.03	0.04211
rs9469599	Myeloid	HLA-DQB1	3	-0.089	0.042	0.03356
rs9461918	Myeloid	HLA-DQB1	3	-0.109	0.045	0.0156
rs34212400	Myeloid	HLA-DQB1	3	0.09	0.04	0.02437
rs7747188	Myeloid	HLA-DQB1	3	-0.075	0.032	0.01905
rs4563711	Myeloid	HLA-DQB1	3	0.052	0.025	0.03498
rs12191571	Myeloid	HLA-DQB1	3	-0.111	0.05	0.0262
rs2477223	Myeloid	HLA-DQB1	3	-0.129	0.046	0.004939
rs12216193	Myeloid	HLA-DQB1	3	-0.113	0.05	0.02509
rs9469633	Myeloid	HLA-DQB1	3	-0.109	0.05	0.03029
rs2477234	Myeloid	HLA-DQB1	3	-0.077	0.032	0.01633
rs78132888	Myeloid	HLA-DQB1	3	-0.105	0.044	0.01784
rs60080450	Myeloid	HLA-DQB1	4	-0.163	0.076	0.03173
rs75497283	Myeloid	HLA-DQB1	4	-0.163	0.076	0.03173
rs79166578	Myeloid	HLA-DQB1	4	-0.152	0.075	0.04296
rs9262152	Myeloid	HLA-DQB1	4	0.074	0.03	0.01219
rs3132584	Myeloid	HLA-DQB1	4	-0.076	0.026	0.003882
rs8233	Myeloid	HLA-DQB1	4	-0.076	0.026	0.003882
rs3095329	Myeloid	HLA-DQB1	4	-0.076	0.026	0.003882
rs3094127	Myeloid	HLA-DQB1	4	-0.083	0.026	0.00172
rs1064627	Myeloid	HLA-DQB1	4	-0.091	0.029	0.001599
rs76781037	Myeloid	HLA-DQB1	4	-0.172	0.074	0.02017
rs8512	Myeloid	HLA-DQB1	4	0.08	0.028	0.004766
rs3130662	Myeloid	HLA-DQB1	4	-0.093	0.03	0.00176
rs2535319	Myeloid	HLA-DQB1	4	-0.084	0.023	0.0002181
rs3095340	Myeloid	HLA-DQB1	4	-0.069	0.029	0.01916
rs11966040	Myeloid	HLA-DQB1	4	-0.147	0.064	0.02167
rs74455117	Myeloid	HLA-DQB1	4	-0.147	0.064	0.02167
rs6926530	Myeloid	HLA-DQB1	4	-0.131	0.063	0.03835
rs76969411	Myeloid	HLA-DQB1	4	-0.147	0.064	0.02167
rs77580845	Myeloid	HLA-DQB1	4	-0.147	0.064	0.02167
rs76117729	Myeloid	HLA-DQB1	4	-0.147	0.064	0.02167
rs113512166	Myeloid	HLA-DQB1	4	-0.147	0.064	0.02167
rs78931282	Myeloid	HLA-DQB1	4	-0.147	0.064	0.02167
rs79831841	Myeloid	HLA-DQB1	4	-0.147	0.064	0.02167
rs79945224	Myeloid	HLA-DQB1	4	-0.147	0.064	0.02167
rs11963870	Myeloid	HLA-DQB1	4	-0.15	0.064	0.01816
rs79758531	Myeloid	HLA-DQB1	4	-0.147	0.064	0.02167
rs11964556	Myeloid	HLA-DQB1	4	-0.147	0.064	0.02167
rs11964596	Myeloid	HLA-DQB1	4	-0.147	0.064	0.02167
rs3094116	Myeloid	HLA-DQB1	4	-0.048	0.024	0.04458
rs3094115	Myeloid	HLA-DQB1	4	-0.048	0.024	0.04462
rs3094114	Myeloid	HLA-DQB1	4	-0.048	0.024	0.04458
rs6911628	Myeloid	HLA-DQB1	4	-0.048	0.024	0.04458
rs73425733	Myeloid	HLA-DQB1	4	-0.124	0.051	0.01598
rs3129981	Myeloid	HLA-DQB1	4	-0.064	0.031	0.03785
rs3129986	Myeloid	HLA-DQB1	4	-0.064	0.03	0.0326
rs3131064	Myeloid	HLA-DQB1	4	-0.062	0.029	0.03033
rs116095240	Myeloid	HLA-DQB1	4	-0.219	0.085	0.01039
rs1264373	Myeloid	HLA-DQB1	4	-0.073	0.033	0.03011
rs9262207	Myeloid	HLA-DQB1	4	-0.164	0.065	0.01225
rs886423	Myeloid	HLA-DQB1	4	-0.095	0.03	0.001551
rs9262215	Myeloid	HLA-DQB1	4	-0.164	0.065	0.01218
rs1264353	Myeloid	HLA-DQB1	4	-0.065	0.033	0.04838
rs1264352	Myeloid	HLA-DQB1	4	-0.095	0.03	0.001547
rs9262216	Myeloid	HLA-DQB1	4	-0.164	0.065	0.01218
rs9262218	Myeloid	HLA-DQB1	4	-0.182	0.068	0.007535
rs9262219	Myeloid	HLA-DQB1	4	-0.18	0.069	0.008864
rs1264347	Myeloid	HLA-DQB1	4	-0.071	0.033	0.03272
rs3094110	Myeloid	HLA-DQB1	4	-0.049	0.023	0.03243
rs1264341	Myeloid	HLA-DQB1	4	-0.084	0.034	0.0127
rs2535332	Myeloid	HLA-DQB1	4	-0.084	0.034	0.0127
rs2517576	Myeloid	HLA-DQB1	4	-0.057	0.027	0.03706
rs3095350	Myeloid	HLA-DQB1	4	-0.047	0.023	0.0438
rs2844659	Myeloid	HLA-DQB1	4	-0.058	0.027	0.03531
rs2844657	Myeloid	HLA-DQB1	4	-0.058	0.027	0.03531
rs2535340	Myeloid	HLA-DQB1	4	-0.084	0.034	0.0127
rs1264326	Myeloid	HLA-DQB1	4	-0.084	0.034	0.0127
rs1264324	Myeloid	HLA-DQB1	4	-0.081	0.034	0.01662
rs1264322	Myeloid	HLA-DQB1	4	-0.084	0.034	0.0127
rs1264319	Myeloid	HLA-DQB1	4	-0.059	0.027	0.03327
rs1264318	Myeloid	HLA-DQB1	4	-0.059	0.027	0.03327
rs886422	Myeloid	HLA-DQB1	4	-0.084	0.034	0.0127
rs1264312	Myeloid	HLA-DQB1	4	-0.084	0.034	0.0127
rs886420	Myeloid	HLA-DQB1	4	-0.081	0.034	0.01662
rs1264308	Myeloid	HLA-DQB1	4	-0.084	0.034	0.0127
rs1264304	Myeloid	HLA-DQB1	4	-0.084	0.034	0.0127
rs3095153	Myeloid	HLA-DQB1	4	-0.064	0.032	0.04545
rs3095152	Myeloid	HLA-DQB1	4	-0.064	0.032	0.04545
rs3131921	Myeloid	HLA-DQB1	4	-0.068	0.032	0.0331
rs3130782	Myeloid	HLA-DQB1	4	-0.074	0.031	0.01787
rs3131934	Myeloid	HLA-DQB1	4	-0.08	0.031	0.01155
rs17196137	Myeloid	HLA-DQB1	4	0.05	0.024	0.03647
rs3095089	Myeloid	HLA-DQB1	4	-0.06	0.029	0.03873
rs3132579	Myeloid	HLA-DQB1	4	-0.069	0.03	0.02314
rs3094084	Myeloid	HLA-DQB1	4	-0.068	0.03	0.02555
rs1632855	Myeloid	HLA-DQB1	4	-0.069	0.03	0.02291
rs1634721	Myeloid	HLA-DQB1	4	-0.084	0.034	0.0125
rs12661157	Myeloid	HLA-DQB1	4	0.074	0.035	0.03545
rs1419664	Myeloid	HLA-DQB1	4	-0.064	0.031	0.03519
rs2517554	Myeloid	HLA-DQB1	4	-0.057	0.023	0.01533
rs4713420	Myeloid	HLA-DQB1	4	-0.069	0.03	0.02294
rs62401664	Myeloid	HLA-DQB1	4	0.065	0.032	0.04379
rs564732150	Myeloid	HLA-DQB1	4	0.067	0.032	0.03735
rs12110470	Myeloid	HLA-DQB1	4	0.067	0.028	0.01738
rs12110785	Myeloid	HLA-DQB1	4	0.069	0.031	0.02467
rs6457300	Myeloid	HLA-DQB1	4	0.044	0.022	0.04847
rs6457301	Myeloid	HLA-DQB1	4	0.045	0.022	0.04416
rs6457303	Myeloid	HLA-DQB1	4	0.046	0.022	0.03774
rs4713421	Myeloid	HLA-DQB1	4	0.048	0.022	0.02868
rs17190071	Myeloid	HLA-DQB1	4	0.068	0.032	0.03627
rs4713422	Myeloid	HLA-DQB1	4	0.05	0.022	0.02189
rs10947121	Myeloid	HLA-DQB1	4	0.05	0.022	0.02189
rs11753401	Myeloid	HLA-DQB1	4	0.068	0.032	0.03627
rs10807077	Myeloid	HLA-DQB1	4	0.048	0.022	0.03236
rs10947124	Myeloid	HLA-DQB1	4	0.05	0.022	0.02568
rs10947125	Myeloid	HLA-DQB1	4	0.05	0.022	0.02568
rs11759188	Myeloid	HLA-DQB1	4	0.068	0.032	0.03621
rs10947126	Myeloid	HLA-DQB1	4	0.05	0.022	0.02568
rs11754586	Myeloid	HLA-DQB1	4	0.071	0.031	0.02185
rs2517549	Myeloid	HLA-DQB1	4	-0.065	0.023	0.004211
rs2523901	Myeloid	HLA-DQB1	4	-0.065	0.023	0.004211
rs2517544	Myeloid	HLA-DQB1	4	-0.066	0.024	0.006107
rs2508015	Myeloid	HLA-DQB1	4	-0.056	0.022	0.01116
rs2844647	Myeloid	HLA-DQB1	4	-0.049	0.022	0.02593
rs2248386	Myeloid	HLA-DQB1	4	-0.049	0.022	0.02593
rs10947129	Myeloid	HLA-DQB1	4	0.061	0.029	0.03651
rs12528584	Myeloid	HLA-DQB1	4	0.061	0.029	0.03651
rs2844645	Myeloid	HLA-DQB1	4	-0.044	0.022	0.04125
rs2844644	Myeloid	HLA-DQB1	4	-0.047	0.022	0.03081
rs2251830	Myeloid	HLA-DQB1	4	-0.047	0.022	0.03081
rs2523864	Myeloid	HLA-DQB1	4	-0.047	0.022	0.03081
rs2428517	Myeloid	HLA-DQB1	4	-0.047	0.022	0.03081
rs3131788	Myeloid	HLA-DQB1	4	-0.067	0.033	0.04359
rs17196625	Myeloid	HLA-DQB1	4	-0.132	0.062	0.03184
rs60478121	Myeloid	HLA-DQB1	4	-0.127	0.061	0.03807
rs72861369	Myeloid	HLA-DQB1	4	0.082	0.039	0.03472
rs2535303	Myeloid	HLA-DQB1	4	-0.052	0.023	0.02312
rs3130959	Myeloid	HLA-DQB1	4	-0.052	0.023	0.02312
rs3130960	Myeloid	HLA-DQB1	4	-0.052	0.023	0.02312
rs3130544	Myeloid	HLA-DQB1	4	-0.067	0.033	0.04512
rs2517465	Myeloid	HLA-DQB1	4	-0.052	0.023	0.02312
rs2517464	Myeloid	HLA-DQB1	4	-0.052	0.023	0.02312
rs9263493	Myeloid	HLA-DQB1	4	-0.052	0.023	0.02312
rs9263494	Myeloid	HLA-DQB1	4	-0.052	0.023	0.02312
rs3130961	Myeloid	HLA-DQB1	4	-0.052	0.023	0.02312
rs2517460	Myeloid	HLA-DQB1	4	-0.052	0.023	0.02312
rs2517458	Myeloid	HLA-DQB1	4	-0.052	0.023	0.02312
rs2517455	Myeloid	HLA-DQB1	4	-0.052	0.023	0.02312
rs2517453	Myeloid	HLA-DQB1	4	-0.052	0.023	0.02312
rs2535296	Myeloid	HLA-DQB1	4	-0.067	0.03	0.02789
rs2517450	Myeloid	HLA-DQB1	4	-0.052	0.023	0.02312
rs2535293	Myeloid	HLA-DQB1	4	-0.052	0.023	0.02312
rs2535292	Myeloid	HLA-DQB1	4	-0.052	0.023	0.02312
rs2535291	Myeloid	HLA-DQB1	4	-0.052	0.023	0.02312
rs2535290	Myeloid	HLA-DQB1	4	-0.052	0.023	0.02501
rs3130545	Myeloid	HLA-DQB1	4	-0.049	0.024	0.0461
rs144846110	Myeloid	HLA-DQB1	4	-0.064	0.032	0.0469
rs2517403	Myeloid	HLA-DQB1	4	-0.048	0.024	0.04798
rs9263532	Myeloid	HLA-DQB1	4	-0.048	0.024	0.048
rs2535283	Myeloid	HLA-DQB1	4	-0.051	0.023	0.02625
rs2508011	Myeloid	HLA-DQB1	4	-0.048	0.024	0.04798
rs2508010	Myeloid	HLA-DQB1	4	-0.048	0.024	0.04798
rs9263600	Myeloid	HLA-DQB1	4	-0.075	0.036	0.03605
rs9263607	Myeloid	HLA-DQB1	4	-0.075	0.036	0.03605
rs9263619	Myeloid	HLA-DQB1	4	-0.048	0.024	0.04798
rs7381897	Myeloid	HLA-DQB1	4	-0.051	0.023	0.02625
rs2517485	Myeloid	HLA-DQB1	4	-0.058	0.024	0.01651
rs1064190	Myeloid	HLA-DQB1	4	-0.051	0.023	0.02625
rs1064191	Myeloid	HLA-DQB1	4	-0.051	0.023	0.02625
rs2844635	Myeloid	HLA-DQB1	4	-0.048	0.024	0.04798
rs2517529	Myeloid	HLA-DQB1	4	-0.071	0.022	0.001619
rs11754821	Myeloid	HLA-DQB1	4	-0.075	0.036	0.03605
rs1265064	Myeloid	HLA-DQB1	4	-0.051	0.023	0.02625
rs1265063	Myeloid	HLA-DQB1	4	-0.051	0.023	0.02625
rs1265062	Myeloid	HLA-DQB1	4	-0.048	0.024	0.04798
rs1265061	Myeloid	HLA-DQB1	4	-0.048	0.024	0.04798
rs1265054	Myeloid	HLA-DQB1	4	-0.052	0.023	0.02501
rs2233974	Myeloid	HLA-DQB1	4	-0.079	0.029	0.007133
rs1265052	Myeloid	HLA-DQB1	4	-0.055	0.023	0.01672
rs2270190	Myeloid	HLA-DQB1	4	-0.085	0.036	0.01703
rs2233966	Myeloid	HLA-DQB1	4	-0.049	0.023	0.03377
rs2233956	Myeloid	HLA-DQB1	4	-0.056	0.029	0.04974
rs1265048	Myeloid	HLA-DQB1	4	0.064	0.023	0.005402
rs3094222	Myeloid	HLA-DQB1	4	-0.073	0.033	0.02748
rs3130977	Myeloid	HLA-DQB1	4	-0.058	0.023	0.01289
rs17190526	Myeloid	HLA-DQB1	4	-0.073	0.037	0.04771
rs3130552	Myeloid	HLA-DQB1	4	-0.061	0.024	0.009935
rs3130979	Myeloid	HLA-DQB1	4	-0.052	0.024	0.0273
rs3130553	Myeloid	HLA-DQB1	4	-0.052	0.023	0.02278
rs3130554	Myeloid	HLA-DQB1	4	-0.05	0.023	0.02878
rs3095298	Myeloid	HLA-DQB1	4	-0.093	0.025	0.0002292
rs3094220	Myeloid	HLA-DQB1	4	-0.093	0.025	0.0002292
rs3094216	Myeloid	HLA-DQB1	4	-0.093	0.025	0.0002292
rs3130985	Myeloid	HLA-DQB1	4	-0.072	0.033	0.02837
rs386580035	Myeloid	HLA-DQB1	4	-0.087	0.025	0.0005858
rs532213042	Myeloid	HLA-DQB1	4	-0.063	0.022	0.005049
rs386579334	Myeloid	HLA-DQB1	4	-0.063	0.022	0.005049
rs546626089	Myeloid	HLA-DQB1	4	-0.08	0.026	0.002084
rs558149109	Myeloid	HLA-DQB1	4	-0.063	0.022	0.005049
rs2239520	Myeloid	HLA-DQB1	4	-0.063	0.022	0.005049
rs111199278	Myeloid	HLA-DQB1	4	-0.063	0.022	0.005049
rs527680481	Myeloid	HLA-DQB1	4	-0.083	0.028	0.003081
rs10947137	Myeloid	HLA-DQB1	4	0.094	0.04	0.01863
rs9263708	Myeloid	HLA-DQB1	4	-0.076	0.026	0.003649
rs113108526	Myeloid	HLA-DQB1	4	0.085	0.04	0.03403
rs9263719	Myeloid	HLA-DQB1	4	-0.093	0.035	0.008886
rs3130558	Myeloid	HLA-DQB1	4	-0.051	0.026	0.04653
rs3130560	Myeloid	HLA-DQB1	4	-0.06	0.025	0.01866
rs528878831	Myeloid	HLA-DQB1	4	-0.059	0.025	0.02029
rs3130564	Myeloid	HLA-DQB1	4	-0.07	0.027	0.01019
rs130072	Myeloid	HLA-DQB1	4	0.086	0.04	0.03251
rs112640945	Myeloid	HLA-DQB1	4	0.086	0.04	0.03251
rs113932411	Myeloid	HLA-DQB1	4	0.086	0.04	0.03251
rs11540822	Myeloid	HLA-DQB1	4	0.097	0.04	0.01593
rs111837807	Myeloid	HLA-DQB1	4	0.086	0.04	0.03251
rs72856718	Myeloid	HLA-DQB1	4	0.086	0.04	0.03251
rs17197101	Myeloid	HLA-DQB1	4	0.088	0.04	0.02718
rs114881571	Myeloid	HLA-DQB1	4	0.086	0.04	0.03251
rs7750641	Myeloid	HLA-DQB1	4	-0.068	0.033	0.04202
rs2073724	Myeloid	HLA-DQB1	4	0.086	0.04	0.03251
rs17190776	Myeloid	HLA-DQB1	4	0.086	0.04	0.03251
rs17190798	Myeloid	HLA-DQB1	4	0.086	0.04	0.03251
rs17190811	Myeloid	HLA-DQB1	4	0.086	0.04	0.03251
rs17197276	Myeloid	HLA-DQB1	4	0.084	0.04	0.03531
rs4713444	Myeloid	HLA-DQB1	4	0.044	0.022	0.04589
rs9263868	Myeloid	HLA-DQB1	4	-0.062	0.03	0.03838
rs9263871	Myeloid	HLA-DQB1	4	0.047	0.023	0.03628
rs9263872	Myeloid	HLA-DQB1	4	0.044	0.022	0.04609
rs9263873	Myeloid	HLA-DQB1	4	0.044	0.022	0.04609
rs6919603	Myeloid	HLA-DQB1	4	0.046	0.023	0.04986
rs35718543	Myeloid	HLA-DQB1	4	-0.085	0.04	0.03434
rs72863820	Myeloid	HLA-DQB1	4	0.088	0.04	0.02915
rs113565451	Myeloid	HLA-DQB1	4	0.061	0.031	0.04646
rs12662501	Myeloid	HLA-DQB1	4	0.061	0.031	0.04646
rs3869115	Myeloid	HLA-DQB1	4	-0.125	0.06	0.03631
rs117292830	Myeloid	HLA-DQB1	4	-0.13	0.064	0.04379
rs55839536	Myeloid	HLA-DQB1	4	0.061	0.03	0.04389
rs28577989	Myeloid	HLA-DQB1	4	0.083	0.04	0.03772
rs3905495	Myeloid	HLA-DQB1	4	0.045	0.023	0.04668
rs17192554	Myeloid	HLA-DQB1	4	0.045	0.023	0.04804
rs72862142	Myeloid	HLA-DQB1	4	0.15	0.077	0.04958
rs75456009	Myeloid	HLA-DQB1	4	0.062	0.03	0.03611
rs1058026	Myeloid	HLA-DQB1	4	0.065	0.03	0.02967
HLA_B_35	Myeloid	HLA-DQB1	4	0.114	0.041	0.005771
rs2523567	Myeloid	HLA-DQB1	4	-0.065	0.028	0.0198
rs2523563	Myeloid	HLA-DQB1	4	-0.061	0.028	0.03033
rs2523544	Myeloid	HLA-DQB1	4	-0.061	0.028	0.03033
rs7767142	Myeloid	HLA-DQB1	4	0.089	0.042	0.03315
rs2844573	Myeloid	HLA-DQB1	4	-0.053	0.025	0.03121
rs2844571	Myeloid	HLA-DQB1	4	-0.053	0.025	0.03121
rs2253908	Myeloid	HLA-DQB1	4	-0.053	0.025	0.03121
rs2844549	Myeloid	HLA-DQB1	4	-0.049	0.024	0.04152
rs2844546	Myeloid	HLA-DQB1	4	-0.049	0.024	0.04152
rs2844545	Myeloid	HLA-DQB1	4	-0.049	0.024	0.04152
rs2442744	Myeloid	HLA-DQB1	4	-0.049	0.024	0.04152
rs2507984	Myeloid	HLA-DQB1	4	-0.049	0.024	0.04152
rs2523627	Myeloid	HLA-DQB1	4	-0.049	0.024	0.04447
rs9266633	Myeloid	HLA-DQB1	4	-0.056	0.023	0.01512
rs9501587	Myeloid	HLA-DQB1	4	0.067	0.028	0.01799
rs2523492	Myeloid	HLA-DQB1	4	-0.063	0.024	0.007358
rs9295987	Myeloid	HLA-DQB1	4	0.103	0.044	0.01971
rs2442749	Myeloid	HLA-DQB1	4	-0.053	0.025	0.03366
rs7741091	Myeloid	HLA-DQB1	4	0.053	0.025	0.02967
rs2844529	Myeloid	HLA-DQB1	4	0.048	0.024	0.04431
rs2523484	Myeloid	HLA-DQB1	4	0.059	0.023	0.00992
rs2428486	Myeloid	HLA-DQB1	4	0.047	0.024	0.04655
rs2596562	Myeloid	HLA-DQB1	4	0.048	0.024	0.04431
rs2596560	Myeloid	HLA-DQB1	4	-0.053	0.026	0.04525
rs62395263	Myeloid	HLA-DQB1	4	0.076	0.037	0.04293
rs3128982	Myeloid	HLA-DQB1	4	-0.056	0.025	0.0258
rs3130906	Myeloid	HLA-DQB1	4	-0.052	0.024	0.03378
rs3131621	Myeloid	HLA-DQB1	4	-0.052	0.024	0.03378
rs3093956	Myeloid	HLA-DQB1	4	-0.058	0.03	0.0498
rs3099843	Myeloid	HLA-DQB1	4	-0.092	0.034	0.007596
rs3099844	Myeloid	HLA-DQB1	4	-0.092	0.034	0.007576
rs3132470	Myeloid	HLA-DQB1	4	-0.087	0.034	0.01146
rs3094011	Myeloid	HLA-DQB1	4	-0.092	0.034	0.007576
rs9267325	Myeloid	HLA-DQB1	4	-0.067	0.032	0.03459
rs3094005	Myeloid	HLA-DQB1	4	-0.079	0.035	0.02465
rs2534671	Myeloid	HLA-DQB1	4	0.056	0.023	0.01485
rs2855812	Myeloid	HLA-DQB1	4	-0.051	0.026	0.04672
rs9267445	Myeloid	HLA-DQB1	4	-0.08	0.035	0.02149
rs2516491	Myeloid	HLA-DQB1	4	-0.054	0.026	0.03453
rs2734583	Myeloid	HLA-DQB1	4	-0.081	0.035	0.02091
rs9267488	Myeloid	HLA-DQB1	4	-0.08	0.035	0.02197
rs3093664	Myeloid	HLA-DQB1	4	0.092	0.045	0.0399
rs3093553	Myeloid	HLA-DQB1	4	0.102	0.047	0.02961
rs3179004	Myeloid	HLA-DQB1	4	0.129	0.066	0.0491
rs9378200	Myeloid	HLA-DQB1	4	0.106	0.048	0.0264
rs9348876	Myeloid	HLA-DQB1	4	0.11	0.047	0.01956
rs28732150	Myeloid	HLA-DQB1	4	0.143	0.05	0.004799
rs3993757	Myeloid	HLA-DQB1	4	0.217	0.091	0.01733
rs2280801	Myeloid	HLA-DQB1	4	0.143	0.05	0.004799
rs28732154	Myeloid	HLA-DQB1	4	0.143	0.05	0.00477
rs28732157	Myeloid	HLA-DQB1	4	0.143	0.051	0.004865
rs9267529	Myeloid	HLA-DQB1	4	0.093	0.042	0.02707
rs2142234	Myeloid	HLA-DQB1	4	0.093	0.042	0.02707
rs9378164	Myeloid	HLA-DQB1	4	0.142	0.05	0.004589
rs13295	Myeloid	HLA-DQB1	4	0.093	0.042	0.02707
rs9267533	Myeloid	HLA-DQB1	4	0.093	0.042	0.02707
rs9267534	Myeloid	HLA-DQB1	4	0.093	0.042	0.02707
rs10573	Myeloid	HLA-DQB1	4	0.099	0.042	0.01888
rs9267540	Myeloid	HLA-DQB1	4	0.093	0.042	0.02707
rs9267541	Myeloid	HLA-DQB1	4	0.093	0.042	0.02707
rs2295663	Myeloid	HLA-DQB1	4	0.144	0.05	0.004522
rs805285	Myeloid	HLA-DQB1	4	0.051	0.026	0.04746
rs385306	Myeloid	HLA-DQB1	4	0.054	0.026	0.03984
rs805292	Myeloid	HLA-DQB1	4	0.056	0.027	0.03619
rs707926	Myeloid	HLA-DQB1	4	0.059	0.03	0.04646
rs480092	Myeloid	HLA-DQB1	4	0.059	0.03	0.04646
rs17201171	Myeloid	HLA-DQB1	4	-0.174	0.074	0.01807
rs34814308	Myeloid	HLA-DQB1	4	-0.174	0.074	0.01807
rs34636308	Myeloid	HLA-DQB1	4	-0.182	0.074	0.01466
rs11557922	Myeloid	HLA-DQB1	4	-0.182	0.074	0.01466
rs77488547	Myeloid	HLA-DQB1	4	-0.185	0.079	0.01904
rs78292716	Myeloid	HLA-DQB1	4	-0.154	0.074	0.03753
rs35987121	Myeloid	HLA-DQB1	4	-0.176	0.07	0.01235
rs9368699	Myeloid	HLA-DQB1	4	0.129	0.06	0.0329
rs9501157	Myeloid	HLA-DQB1	4	-0.174	0.069	0.01199
rs77487898	Myeloid	HLA-DQB1	4	-0.182	0.072	0.01183
rs28589703	Myeloid	HLA-DQB1	4	-0.19	0.07	0.006613
rs13194087	Myeloid	HLA-DQB1	4	-0.098	0.043	0.02269
rs10947223	Myeloid	HLA-DQB1	4	-0.094	0.043	0.03038
rs9283893	Myeloid	HLA-DQB1	4	-0.169	0.051	0.000882
rs12614	Myeloid	HLA-DQB1	4	-0.097	0.035	0.005927
rs34555781	Myeloid	HLA-DQB1	4	-0.137	0.054	0.01182
rs440454	Myeloid	HLA-DQB1	4	0.051	0.024	0.03768
rs419788	Myeloid	HLA-DQB1	4	0.051	0.024	0.03768
rs437179	Myeloid	HLA-DQB1	4	0.051	0.024	0.03695
rs35664695	Myeloid	HLA-DQB1	4	0.152	0.06	0.01222
rs401775	Myeloid	HLA-DQB1	4	0.071	0.031	0.023
rs13217120	Myeloid	HLA-DQB1	4	-0.113	0.056	0.04327
rs34241101	Myeloid	HLA-DQB1	4	0.095	0.045	0.03426
rs410851	Myeloid	HLA-DQB1	4	0.058	0.025	0.01836
rs389884	Myeloid	HLA-DQB1	4	-0.081	0.039	0.03577
rs389883	Myeloid	HLA-DQB1	4	0.057	0.025	0.02029
rs34214527	Myeloid	HLA-DQB1	4	0.093	0.04	0.02123
rs2077580	Myeloid	HLA-DQB1	4	0.108	0.04	0.007546
rs12198173	Myeloid	HLA-DQB1	4	0.108	0.04	0.007546
rs17207923	Myeloid	HLA-DQB1	4	-0.158	0.074	0.03317
rs12211410	Myeloid	HLA-DQB1	4	0.114	0.04	0.004666
rs13199524	Myeloid	HLA-DQB1	4	0.109	0.041	0.008387
rs2269426	Myeloid	HLA-DQB1	4	0.049	0.024	0.03626
rs28732175	Myeloid	HLA-DQB1	4	0.152	0.06	0.01229
rs9267810	Myeloid	HLA-DQB1	4	0.06	0.026	0.02408
rs2269424	Myeloid	HLA-DQB1	4	0.061	0.027	0.02142
rs1061807	Myeloid	HLA-DQB1	4	0.061	0.027	0.02138
rs9267817	Myeloid	HLA-DQB1	4	0.062	0.027	0.01881
rs1035798	Myeloid	HLA-DQB1	4	0.061	0.027	0.02206
rs1800624	Myeloid	HLA-DQB1	4	0.061	0.027	0.02224
rs2022059	Myeloid	HLA-DQB1	4	-0.127	0.049	0.008947
rs2856437	Myeloid	HLA-DQB1	4	-0.127	0.049	0.008947
rs8192575	Myeloid	HLA-DQB1	4	-0.128	0.045	0.004968
rs2555469	Myeloid	HLA-DQB1	4	-0.12	0.045	0.008359
rs16869834	Myeloid	HLA-DQB1	4	0.148	0.055	0.006987
rs2071285	Myeloid	HLA-DQB1	4	-0.12	0.045	0.008359
rs2854050	Myeloid	HLA-DQB1	4	-0.113	0.046	0.01343
rs520803	Myeloid	HLA-DQB1	4	0.056	0.024	0.01919
rs520692	Myeloid	HLA-DQB1	4	0.056	0.024	0.02015
rs415929	Myeloid	HLA-DQB1	4	0.055	0.024	0.02084
rs365053	Myeloid	HLA-DQB1	4	0.063	0.029	0.02803
rs378088	Myeloid	HLA-DQB1	4	0.065	0.029	0.02425
rs436845	Myeloid	HLA-DQB1	4	0.057	0.027	0.03699
rs440261	Myeloid	HLA-DQB1	4	0.066	0.029	0.02211
rs389703	Myeloid	HLA-DQB1	4	0.065	0.029	0.02375
rs115944000	Myeloid	HLA-DQB1	4	0.065	0.029	0.02375
rs3130299	Myeloid	HLA-DQB1	4	0.065	0.029	0.02375
rs6906128	Myeloid	HLA-DQB1	4	0.084	0.027	0.001794
rs382259	Myeloid	HLA-DQB1	4	0.062	0.027	0.0199
rs371156	Myeloid	HLA-DQB1	4	0.058	0.026	0.02914
rs419132	Myeloid	HLA-DQB1	4	0.053	0.026	0.0392
rs427037	Myeloid	HLA-DQB1	4	0.063	0.028	0.02389
rs440169	Myeloid	HLA-DQB1	4	0.045	0.023	0.04929
rs9267958	Myeloid	HLA-DQB1	4	0.045	0.023	0.04929
rs563412	Myeloid	HLA-DQB1	4	0.047	0.023	0.03982
rs2894239	Myeloid	HLA-DQB1	4	0.045	0.023	0.04929
rs2395110	Myeloid	HLA-DQB1	4	0.046	0.023	0.04352
rs3115576	Myeloid	HLA-DQB1	4	0.045	0.023	0.04929
rs6457509	Myeloid	HLA-DQB1	4	0.045	0.023	0.04929
rs9267971	Myeloid	HLA-DQB1	4	0.045	0.023	0.04929
rs2894240	Myeloid	HLA-DQB1	4	0.045	0.023	0.04929
rs3115573	Myeloid	HLA-DQB1	4	0.045	0.023	0.04929
rs3130315	Myeloid	HLA-DQB1	4	0.045	0.023	0.04939
rs3115570	Myeloid	HLA-DQB1	4	0.046	0.023	0.04656
rs3132971	Myeloid	HLA-DQB1	4	-0.09	0.041	0.02923
rs6913182	Myeloid	HLA-DQB1	4	0.084	0.034	0.01249
rs9268103	Myeloid	HLA-DQB1	4	0.084	0.034	0.01249
rs78939685	Myeloid	HLA-DQB1	4	0.091	0.033	0.006479
rs9268148	Myeloid	HLA-DQB1	4	0.084	0.034	0.01249
rs7775397	Myeloid	HLA-DQB1	4	-0.09	0.041	0.02923
rs9268177	Myeloid	HLA-DQB1	4	-0.09	0.041	0.02923
rs9268205	Myeloid	HLA-DQB1	4	0.084	0.034	0.01243
rs9268219	Myeloid	HLA-DQB1	4	-0.084	0.042	0.04748
rs9268234	Myeloid	HLA-DQB1	4	0.084	0.034	0.01243
rs9268235	Myeloid	HLA-DQB1	4	-0.09	0.041	0.02923
rs3132958	Myeloid	HLA-DQB1	4	0.082	0.03	0.005683
rs3129947	Myeloid	HLA-DQB1	4	0.082	0.03	0.005683
rs3132959	Myeloid	HLA-DQB1	4	0.083	0.03	0.005397
rs1265757	Myeloid	HLA-DQB1	4	-0.09	0.041	0.02923
rs1265754	Myeloid	HLA-DQB1	4	-0.09	0.041	0.02923
rs3129900	Myeloid	HLA-DQB1	4	0.09	0.034	0.008578
rs3117138	Myeloid	HLA-DQB1	4	0.082	0.03	0.005683
rs3132944	Myeloid	HLA-DQB1	4	0.082	0.03	0.005683
rs2022531	Myeloid	HLA-DQB1	4	0.082	0.03	0.005683
rs3129904	Myeloid	HLA-DQB1	4	0.082	0.03	0.005919
rs3132955	Myeloid	HLA-DQB1	4	0.082	0.03	0.005928
rs6904320	Myeloid	HLA-DQB1	4	0.077	0.029	0.008721
rs7383144	Myeloid	HLA-DQB1	4	0.077	0.029	0.008721
rs9268268	Myeloid	HLA-DQB1	4	0.077	0.029	0.008721
rs3117133	Myeloid	HLA-DQB1	4	0.077	0.029	0.008721
rs3117128	Myeloid	HLA-DQB1	4	0.08	0.03	0.006752
rs910051	Myeloid	HLA-DQB1	4	-0.09	0.041	0.02923
rs910049	Myeloid	HLA-DQB1	4	0.076	0.029	0.00941
rs3117126	Myeloid	HLA-DQB1	4	0.077	0.029	0.008925
rs28732195	Myeloid	HLA-DQB1	4	0.098	0.047	0.03773
rs3117119	Myeloid	HLA-DQB1	4	0.088	0.034	0.01004
rs3132963	Myeloid	HLA-DQB1	4	0.087	0.034	0.01132
rs3129906	Myeloid	HLA-DQB1	4	0.08	0.03	0.006752
rs3129907	Myeloid	HLA-DQB1	4	0.081	0.03	0.006855
rs3117114	Myeloid	HLA-DQB1	4	0.08	0.03	0.006752
rs3117113	Myeloid	HLA-DQB1	4	0.08	0.03	0.006752
rs2395149	Myeloid	HLA-DQB1	4	-0.09	0.041	0.02923
rs2894249	Myeloid	HLA-DQB1	4	0.08	0.03	0.006752
rs3129927	Myeloid	HLA-DQB1	4	-0.09	0.041	0.02929
rs3129931	Myeloid	HLA-DQB1	4	0.081	0.03	0.005912
rs3129932	Myeloid	HLA-DQB1	4	0.08	0.03	0.006752
rs3129934	Myeloid	HLA-DQB1	4	0.088	0.034	0.01004
rs3129936	Myeloid	HLA-DQB1	4	0.08	0.03	0.006752
rs3129938	Myeloid	HLA-DQB1	4	0.088	0.034	0.01004
rs3129941	Myeloid	HLA-DQB1	4	0.081	0.03	0.006663
rs3117111	Myeloid	HLA-DQB1	4	0.08	0.03	0.006752
rs2050191	Myeloid	HLA-DQB1	4	0.082	0.03	0.005802
rs3117109	Myeloid	HLA-DQB1	4	-0.094	0.042	0.02584
rs3117105	Myeloid	HLA-DQB1	4	-0.054	0.026	0.03982
rs7757831	Myeloid	HLA-DQB1	4	-0.143	0.072	0.0479
rs9268430	Myeloid	HLA-DQB1	4	0.143	0.043	0.001036
rs2894254	Myeloid	HLA-DQB1	4	-0.097	0.042	0.02034
rs62402699	Myeloid	HLA-DQB1	4	-0.143	0.072	0.0479
rs56673349	Myeloid	HLA-DQB1	4	-0.143	0.072	0.0479
rs3117104	Myeloid	HLA-DQB1	4	-0.054	0.026	0.03939
rs3129948	Myeloid	HLA-DQB1	4	-0.054	0.026	0.03848
rs3129950	Myeloid	HLA-DQB1	4	-0.1	0.042	0.01682
rs3117099	Myeloid	HLA-DQB1	4	-0.058	0.027	0.03491
rs3129951	Myeloid	HLA-DQB1	4	-0.053	0.026	0.04254
rs3117098	Myeloid	HLA-DQB1	4	-0.055	0.026	0.03594
rs17577980	Myeloid	HLA-DQB1	4	0.103	0.043	0.01706
rs3129954	Myeloid	HLA-DQB1	4	-0.054	0.026	0.03767
rs3129955	Myeloid	HLA-DQB1	4	-0.054	0.026	0.03767
rs3117116	Myeloid	HLA-DQB1	4	0.086	0.036	0.01684
rs9268494	Myeloid	HLA-DQB1	4	-0.066	0.031	0.03463
rs9268496	Myeloid	HLA-DQB1	4	-0.066	0.031	0.03467
rs9268497	Myeloid	HLA-DQB1	4	-0.066	0.031	0.03463
rs9268498	Myeloid	HLA-DQB1	4	0.134	0.043	0.001862
rs9380293	Myeloid	HLA-DQB1	4	-0.154	0.074	0.03838
rs7773668	Myeloid	HLA-DQB1	4	-0.103	0.042	0.01386
rs17208888	Myeloid	HLA-DQB1	4	0.097	0.043	0.02308
rs9405098	Myeloid	HLA-DQB1	4	-0.154	0.074	0.03838
rs9268517	Myeloid	HLA-DQB1	4	0.125	0.056	0.02626
rs3129964	Myeloid	HLA-DQB1	4	-0.052	0.026	0.04688
rs9380294	Myeloid	HLA-DQB1	4	-0.22	0.081	0.006797
rs3129966	Myeloid	HLA-DQB1	4	-0.108	0.042	0.009917
rs4959028	Myeloid	HLA-DQB1	4	0.091	0.044	0.0418
rs9268541	Myeloid	HLA-DQB1	4	0.162	0.045	0.0003114
rs9268542	Myeloid	HLA-DQB1	4	0.06	0.026	0.01902
rs9268544	Myeloid	HLA-DQB1	4	0.06	0.026	0.01902
rs9268545	Myeloid	HLA-DQB1	4	0.06	0.026	0.01902
rs9268556	Myeloid	HLA-DQB1	4	0.06	0.026	0.01899
rs2395160	Myeloid	HLA-DQB1	4	-0.108	0.042	0.009917
rs9461744	Myeloid	HLA-DQB1	4	0.175	0.085	0.04109
rs3135365	Myeloid	HLA-DQB1	4	0.099	0.032	0.002291
rs9268557	Myeloid	HLA-DQB1	4	0.049	0.023	0.0292
rs9296027	Myeloid	HLA-DQB1	4	-0.091	0.039	0.01939
rs9469109	Myeloid	HLA-DQB1	4	-0.091	0.039	0.01912
rs9501622	Myeloid	HLA-DQB1	4	-0.092	0.039	0.017
rs73404904	Myeloid	HLA-DQB1	4	0.234	0.078	0.002698
rs2187818	Myeloid	HLA-DQB1	4	0.055	0.026	0.03442
rs9268576	Myeloid	HLA-DQB1	4	0.148	0.051	0.003562
rs3129843	Myeloid	HLA-DQB1	4	-0.113	0.042	0.007331
rs9268579	Myeloid	HLA-DQB1	4	0.055	0.026	0.03442
rs9268583	Myeloid	HLA-DQB1	4	0.055	0.026	0.03442
rs9268585	Myeloid	HLA-DQB1	4	0.055	0.026	0.03442
rs9268589	Myeloid	HLA-DQB1	4	0.052	0.026	0.04663
rs7756262	Myeloid	HLA-DQB1	4	0.052	0.026	0.04663
rs3129855	Myeloid	HLA-DQB1	4	-0.113	0.042	0.007331
rs4348358	Myeloid	HLA-DQB1	4	0.052	0.026	0.04663
rs28766596	Myeloid	HLA-DQB1	4	0.234	0.078	0.002698
rs9501624	Myeloid	HLA-DQB1	4	0.139	0.042	0.0009701
rs3129856	Myeloid	HLA-DQB1	4	-0.113	0.042	0.007331
rs9268605	Myeloid	HLA-DQB1	4	0.052	0.026	0.04663
rs9268606	Myeloid	HLA-DQB1	4	0.052	0.026	0.04663
rs7762370	Myeloid	HLA-DQB1	4	0.1	0.05	0.046
rs3129860	Myeloid	HLA-DQB1	4	0.088	0.038	0.01944
rs9268609	Myeloid	HLA-DQB1	4	0.052	0.026	0.04663
rs9268610	Myeloid	HLA-DQB1	4	0.052	0.026	0.04663
rs7356880	Myeloid	HLA-DQB1	4	0.1	0.05	0.046
rs60365717	Myeloid	HLA-DQB1	4	0.234	0.078	0.002698
rs7753264	Myeloid	HLA-DQB1	4	0.052	0.026	0.04663
rs7773756	Myeloid	HLA-DQB1	4	0.052	0.026	0.04663
rs9268615	Myeloid	HLA-DQB1	4	0.052	0.026	0.04239
rs3129865	Myeloid	HLA-DQB1	4	0.088	0.038	0.01944
rs4612206	Myeloid	HLA-DQB1	4	0.052	0.026	0.04663
rs3129868	Myeloid	HLA-DQB1	4	0.088	0.038	0.01944
rs9268626	Myeloid	HLA-DQB1	4	0.124	0.055	0.02425
rs9268628	Myeloid	HLA-DQB1	4	0.108	0.033	0.001096
rs113273903	Myeloid	HLA-DQB1	4	0.234	0.078	0.002698
rs9268634	Myeloid	HLA-DQB1	4	0.053	0.026	0.0405
rs6926336	Myeloid	HLA-DQB1	4	0.234	0.078	0.002698
rs9268644	Myeloid	HLA-DQB1	4	0.072	0.029	0.01271
rs73407187	Myeloid	HLA-DQB1	4	0.234	0.078	0.002698
rs3135394	Myeloid	HLA-DQB1	4	-0.113	0.042	0.006872
rs9268645	Myeloid	HLA-DQB1	4	0.053	0.026	0.0405
rs3129878	Myeloid	HLA-DQB1	4	-0.093	0.031	0.002747
rs3129882	Myeloid	HLA-DQB1	4	-0.064	0.023	0.006262
rs9268657	Myeloid	HLA-DQB1	4	0.058	0.026	0.02602
rs9268671	Myeloid	HLA-DQB1	4	0.06	0.024	0.01218
rs6937545	Myeloid	HLA-DQB1	4	0.055	0.025	0.03025
rs9268807	Myeloid	HLA-DQB1	4	0.088	0.036	0.01422
rs9268813	Myeloid	HLA-DQB1	4	-0.115	0.042	0.006543
rs7763262	Myeloid	HLA-DQB1	4	0.055	0.025	0.03025
rs7763411	Myeloid	HLA-DQB1	4	-0.114	0.042	0.006895
rs9268831	Myeloid	HLA-DQB1	4	0.068	0.029	0.02107
rs9268832	Myeloid	HLA-DQB1	4	0.049	0.024	0.04203
rs9268851	Myeloid	HLA-DQB1	4	0.088	0.037	0.01785
rs9268861	Myeloid	HLA-DQB1	4	-0.077	0.03	0.009031
rs2395184	Myeloid	HLA-DQB1	4	-0.086	0.034	0.01107
rs9268927	Myeloid	HLA-DQB1	4	0.088	0.037	0.01785
rs9268978	Myeloid	HLA-DQB1	4	0.088	0.037	0.01785
rs9269047	Myeloid	HLA-DQB1	4	0.088	0.037	0.01785
rs115549271	Myeloid	HLA-DQB1	4	-0.095	0.031	0.002337
rs9269256	Myeloid	HLA-DQB1	4	0.078	0.037	0.03232
rs115003145	Myeloid	HLA-DQB1	4	0.084	0.037	0.02229
rs62405587	Myeloid	HLA-DQB1	4	0.083	0.036	0.02172
rs62405593	Myeloid	HLA-DQB1	4	0.083	0.036	0.02165
rs71534541	Myeloid	HLA-DQB1	4	0.121	0.036	0.0008808
rs72844104	Myeloid	HLA-DQB1	4	0.082	0.036	0.02269
rs116312062	Myeloid	HLA-DQB1	4	-0.121	0.041	0.003233
HLA_DRB1_03	Myeloid	HLA-DQB1	4	-0.116	0.041	0.004238
HLA_DRB1_03.01	Myeloid	HLA-DQB1	4	-0.113	0.041	0.00583
HLA_DRB1_07	Myeloid	HLA-DQB1	4	0.151	0.057	0.007683
HLA_DRB1_07.01	Myeloid	HLA-DQB1	4	0.15	0.059	0.01151
HLA_DRB1_11	Myeloid	HLA-DQB1	4	0.099	0.048	0.03784
HLA_DRB1_11.01	Myeloid	HLA-DQB1	4	0.117	0.058	0.04524
HLA_DRB1_15	Myeloid	HLA-DQB1	4	-0.121	0.036	0.0008575
rs114258010	Myeloid	HLA-DQB1	4	0.148	0.044	0.0008592
rs9270587	Myeloid	HLA-DQB1	4	0.095	0.036	0.007826
rs9270588	Myeloid	HLA-DQB1	4	0.061	0.024	0.01315
rs28366321	Myeloid	HLA-DQB1	4	0.147	0.048	0.002398
rs9270596	Myeloid	HLA-DQB1	4	0.087	0.037	0.01965
rs9270608	Myeloid	HLA-DQB1	4	0.096	0.036	0.007338
rs28366363	Myeloid	HLA-DQB1	4	0.135	0.055	0.01468
rs9270656	Myeloid	HLA-DQB1	4	0.076	0.036	0.03765
rs9270687	Myeloid	HLA-DQB1	4	0.096	0.036	0.007254
rs9270700	Myeloid	HLA-DQB1	4	0.078	0.037	0.03239
rs9270758	Myeloid	HLA-DQB1	4	0.097	0.036	0.00687
rs11757382	Myeloid	HLA-DQB1	4	0.067	0.034	0.04994
rs9270815	Myeloid	HLA-DQB1	4	0.078	0.037	0.03237
rs9270826	Myeloid	HLA-DQB1	4	0.096	0.036	0.00725
rs9270827	Myeloid	HLA-DQB1	4	0.096	0.036	0.00725
rs9270847	Myeloid	HLA-DQB1	4	0.096	0.036	0.007254
rs9270850	Myeloid	HLA-DQB1	4	0.096	0.036	0.007254
rs9270852	Myeloid	HLA-DQB1	4	0.098	0.036	0.006472
rs9270858	Myeloid	HLA-DQB1	4	0.096	0.036	0.007254
rs680151	Myeloid	HLA-DQB1	4	0.055	0.028	0.04899
rs9270874	Myeloid	HLA-DQB1	4	0.096	0.036	0.007254
rs9270898	Myeloid	HLA-DQB1	4	0.098	0.036	0.006485
rs9270912	Myeloid	HLA-DQB1	4	0.096	0.036	0.007092
rs9270913	Myeloid	HLA-DQB1	4	0.096	0.036	0.007092
rs9270914	Myeloid	HLA-DQB1	4	0.096	0.036	0.007092
rs2858870	Myeloid	HLA-DQB1	4	0.117	0.054	0.02928
rs9270919	Myeloid	HLA-DQB1	4	0.096	0.036	0.007107
rs9270922	Myeloid	HLA-DQB1	4	0.096	0.036	0.007277
rs9270925	Myeloid	HLA-DQB1	4	0.096	0.036	0.007338
rs9270926	Myeloid	HLA-DQB1	4	0.096	0.036	0.007338
rs9270927	Myeloid	HLA-DQB1	4	0.096	0.036	0.007338
rs9270934	Myeloid	HLA-DQB1	4	0.096	0.036	0.007254
rs9270944	Myeloid	HLA-DQB1	4	0.098	0.036	0.006472
rs9270963	Myeloid	HLA-DQB1	4	0.096	0.036	0.007254
rs9270970	Myeloid	HLA-DQB1	4	0.096	0.036	0.007254
rs9270984	Myeloid	HLA-DQB1	4	0.073	0.037	0.04533
rs2647073	Myeloid	HLA-DQB1	4	0.105	0.052	0.0447
rs9270986	Myeloid	HLA-DQB1	4	0.073	0.037	0.04533
rs9270994	Myeloid	HLA-DQB1	4	0.079	0.037	0.03092
rs9270997	Myeloid	HLA-DQB1	4	0.078	0.037	0.03253
rs2858867	Myeloid	HLA-DQB1	4	0.055	0.028	0.04618
rs73410643	Myeloid	HLA-DQB1	4	0.172	0.083	0.03789
rs9271055	Myeloid	HLA-DQB1	4	0.078	0.036	0.03278
rs9271056	Myeloid	HLA-DQB1	4	0.078	0.036	0.03278
rs113742050	Myeloid	HLA-DQB1	4	-0.099	0.05	0.04894
rs9271061	Myeloid	HLA-DQB1	4	0.08	0.036	0.02654
rs9271062	Myeloid	HLA-DQB1	4	0.08	0.036	0.02654
rs9271065	Myeloid	HLA-DQB1	4	0.089	0.037	0.016
rs9271069	Myeloid	HLA-DQB1	4	0.116	0.037	0.001571
rs9461776	Myeloid	HLA-DQB1	4	0.102	0.047	0.03225
rs9271080	Myeloid	HLA-DQB1	4	0.078	0.037	0.03253
rs9271089	Myeloid	HLA-DQB1	4	0.096	0.036	0.007281
rs9271096	Myeloid	HLA-DQB1	4	0.096	0.036	0.007254
rs9271100	Myeloid	HLA-DQB1	4	0.096	0.036	0.007254
rs9271109	Myeloid	HLA-DQB1	4	0.099	0.036	0.00538
rs9271112	Myeloid	HLA-DQB1	4	0.099	0.036	0.005362
rs9271115	Myeloid	HLA-DQB1	4	0.099	0.036	0.005362
rs9271117	Myeloid	HLA-DQB1	4	0.096	0.036	0.007137
rs660895	Myeloid	HLA-DQB1	4	-0.084	0.041	0.03998
rs9271149	Myeloid	HLA-DQB1	4	0.093	0.035	0.008372
rs9271151	Myeloid	HLA-DQB1	4	0.093	0.035	0.008372
rs9271155	Myeloid	HLA-DQB1	4	0.083	0.036	0.02239
rs535777	Myeloid	HLA-DQB1	4	-0.11	0.04	0.006826
rs9271163	Myeloid	HLA-DQB1	4	0.097	0.036	0.006454
rs9271170	Myeloid	HLA-DQB1	4	0.096	0.036	0.007254
rs9271178	Myeloid	HLA-DQB1	4	0.096	0.036	0.007254
rs9271191	Myeloid	HLA-DQB1	4	0.078	0.037	0.03237
rs9271192	Myeloid	HLA-DQB1	4	0.096	0.036	0.007254
rs9271209	Myeloid	HLA-DQB1	4	0.096	0.036	0.007254
rs9271255	Myeloid	HLA-DQB1	4	0.096	0.036	0.006775
rs9271256	Myeloid	HLA-DQB1	4	0.08	0.037	0.02855
rs3997871	Myeloid	HLA-DQB1	4	0.096	0.036	0.00679
rs2395515	Myeloid	HLA-DQB1	4	0.08	0.037	0.02855
rs3997873	Myeloid	HLA-DQB1	4	0.117	0.037	0.001469
rs9271285	Myeloid	HLA-DQB1	4	0.081	0.031	0.0099
rs3129749	Myeloid	HLA-DQB1	4	0.078	0.037	0.03237
rs9271292	Myeloid	HLA-DQB1	4	0.081	0.031	0.009812
rs9271300	Myeloid	HLA-DQB1	4	0.106	0.032	0.001073
rs521539	Myeloid	HLA-DQB1	4	-0.083	0.041	0.04474
rs5004277	Myeloid	HLA-DQB1	4	0.081	0.031	0.009762
rs9271331	Myeloid	HLA-DQB1	4	0.081	0.031	0.008849
rs9271339	Myeloid	HLA-DQB1	4	0.076	0.031	0.01493
rs13208475	Myeloid	HLA-DQB1	4	0.109	0.04	0.006629
rs28752513	Myeloid	HLA-DQB1	4	0.127	0.056	0.02274
rs9271351	Myeloid	HLA-DQB1	4	0.118	0.037	0.001403
rs9271353	Myeloid	HLA-DQB1	4	0.118	0.037	0.001392
rs73730372	Myeloid	HLA-DQB1	4	0.115	0.041	0.004999
rs113243185	Myeloid	HLA-DQB1	4	0.115	0.04	0.004579
rs3129762	Myeloid	HLA-DQB1	4	0.119	0.037	0.001335
rs3135005	Myeloid	HLA-DQB1	4	0.115	0.037	0.00179
rs11751024	Myeloid	HLA-DQB1	4	0.09	0.028	0.001329
rs9271363	Myeloid	HLA-DQB1	4	0.111	0.033	0.0006928
rs9271364	Myeloid	HLA-DQB1	4	0.071	0.03	0.01615
rs9271366	Myeloid	HLA-DQB1	4	0.119	0.037	0.001301
rs9271367	Myeloid	HLA-DQB1	4	0.115	0.031	0.0001976
rs9271413	Myeloid	HLA-DQB1	4	0.119	0.037	0.001267
rs9271423	Myeloid	HLA-DQB1	4	0.119	0.037	0.0013
rs9271466	Myeloid	HLA-DQB1	4	0.08	0.037	0.02884
rs9271481	Myeloid	HLA-DQB1	4	0.11	0.037	0.002793
rs9271483	Myeloid	HLA-DQB1	4	0.065	0.033	0.04632
rs9271492	Myeloid	HLA-DQB1	4	0.052	0.026	0.04419
rs9271493	Myeloid	HLA-DQB1	4	0.072	0.033	0.02779
rs34104805	Myeloid	HLA-DQB1	4	0.143	0.045	0.001449
rs9271513	Myeloid	HLA-DQB1	4	0.081	0.033	0.01275
rs9271543	Myeloid	HLA-DQB1	4	0.072	0.033	0.02738
rs3129764	Myeloid	HLA-DQB1	4	0.069	0.032	0.03012
rs4959030	Myeloid	HLA-DQB1	4	0.08	0.037	0.03045
rs4959108	Myeloid	HLA-DQB1	4	0.11	0.036	0.002636
rs9271640	Myeloid	HLA-DQB1	4	0.077	0.032	0.01591
rs9271641	Myeloid	HLA-DQB1	4	0.077	0.032	0.01591
rs28383322	Myeloid	HLA-DQB1	4	0.101	0.035	0.003598
rs9271687	Myeloid	HLA-DQB1	4	0.11	0.036	0.002636
rs9271695	Myeloid	HLA-DQB1	4	0.077	0.032	0.01596
rs4587163	Myeloid	HLA-DQB1	4	0.069	0.034	0.04201
rs9271771	Myeloid	HLA-DQB1	4	0.069	0.032	0.03023
rs9271775	Myeloid	HLA-DQB1	4	0.101	0.032	0.001566
rs3104391	Myeloid	HLA-DQB1	4	0.11	0.036	0.002636
rs3129768	Myeloid	HLA-DQB1	4	0.077	0.032	0.01568
rs35779452	Myeloid	HLA-DQB1	4	0.084	0.035	0.01788
rs34061722	Myeloid	HLA-DQB1	4	0.076	0.035	0.03138
rs35360625	Myeloid	HLA-DQB1	4	0.071	0.036	0.04612
rs11751908	Myeloid	HLA-DQB1	4	0.071	0.036	0.04664
rs3104376	Myeloid	HLA-DQB1	4	0.081	0.038	0.03181
rs35242582	Myeloid	HLA-DQB1	4	0.074	0.036	0.03817
rs28383330	Myeloid	HLA-DQB1	4	0.134	0.056	0.01727
rs3104373	Myeloid	HLA-DQB1	4	0.08	0.037	0.03057
rs34145408	Myeloid	HLA-DQB1	4	0.076	0.036	0.03648
rs17205114	Myeloid	HLA-DQB1	4	0.072	0.036	0.0487
rs17205135	Myeloid	HLA-DQB1	4	0.072	0.036	0.0487
rs17211510	Myeloid	HLA-DQB1	4	0.076	0.036	0.03648
rs3104369	Myeloid	HLA-DQB1	4	0.081	0.033	0.01457
rs17205170	Myeloid	HLA-DQB1	4	0.079	0.038	0.03618
rs17205177	Myeloid	HLA-DQB1	4	0.076	0.036	0.03648
rs28407322	Myeloid	HLA-DQB1	4	0.076	0.036	0.03648
rs28675927	Myeloid	HLA-DQB1	4	0.076	0.036	0.03662
HLA_DQA1_02	Myeloid	HLA-DQB1	4	0.146	0.056	0.009679
HLA_DQA1_02.01	Myeloid	HLA-DQB1	4	0.146	0.056	0.009679
rs2187668	Myeloid	HLA-DQB1	4	-0.102	0.041	0.01232
rs28383438	Myeloid	HLA-DQB1	4	0.133	0.056	0.01674
rs6927022	Myeloid	HLA-DQB1	4	-0.113	0.04	0.005023
rs9273325	Myeloid	HLA-DQB1	4	-0.111	0.036	0.001871
rs28633132	Myeloid	HLA-DQB1	4	-0.107	0.046	0.02004
rs17211741	Myeloid	HLA-DQB1	4	0.247	0.118	0.03553
rs9273369	Myeloid	HLA-DQB1	4	-0.11	0.041	0.007129
rs9273371	Myeloid	HLA-DQB1	4	-0.09	0.035	0.009803
rs12055445	Myeloid	HLA-DQB1	4	0.055	0.024	0.02138
rs4713573	Myeloid	HLA-DQB1	4	-0.159	0.033	1.537e-06
HLA_DQB1_03	Myeloid	HLA-DQB1	4	0.093	0.035	0.007483
HLA_DQB1_05.01	Myeloid	HLA-DQB1	4	-0.109	0.046	0.01815
rs6689	Myeloid	HLA-DQB1	4	0.099	0.037	0.007715
rs1130420	Myeloid	HLA-DQB1	4	0.095	0.046	0.04194
rs2854275	Myeloid	HLA-DQB1	4	-0.11	0.041	0.007129
rs9273508	Myeloid	HLA-DQB1	4	-0.065	0.032	0.04167
rs41270887	Myeloid	HLA-DQB1	4	0.07	0.032	0.02857
rs34984116	Myeloid	HLA-DQB1	4	-0.108	0.046	0.01899
rs35800511	Myeloid	HLA-DQB1	4	0.166	0.058	0.004072
rs35571040	Myeloid	HLA-DQB1	4	0.273	0.061	7.338e-06
rs28371207	Myeloid	HLA-DQB1	4	0.063	0.032	0.04859
rs2858302	Myeloid	HLA-DQB1	4	0.086	0.03	0.004476
rs3134998	Myeloid	HLA-DQB1	4	0.166	0.057	0.003566
rs3134996	Myeloid	HLA-DQB1	4	0.159	0.056	0.00497
rs17205528	Myeloid	HLA-DQB1	4	0.067	0.029	0.01885
rs2395231	Myeloid	HLA-DQB1	4	-0.104	0.042	0.01364
rs9274713	Myeloid	HLA-DQB1	4	0.096	0.038	0.01116
rs17205647	Myeloid	HLA-DQB1	4	0.061	0.031	0.04574
rs9274733	Myeloid	HLA-DQB1	4	0.097	0.038	0.01051
rs9274741	Myeloid	HLA-DQB1	4	0.136	0.034	6.982e-05
rs28891406	Myeloid	HLA-DQB1	4	0.088	0.03	0.003656
rs28746891	Myeloid	HLA-DQB1	4	0.097	0.029	0.0008025
rs9275081	Myeloid	HLA-DQB1	4	0.099	0.038	0.008448
rs9275085	Myeloid	HLA-DQB1	4	0.099	0.038	0.008448
rs9275086	Myeloid	HLA-DQB1	4	0.098	0.038	0.009688
rs28746905	Myeloid	HLA-DQB1	4	0.1	0.029	0.0006464
rs9275087	Myeloid	HLA-DQB1	4	0.098	0.038	0.009488
rs28891485	Myeloid	HLA-DQB1	4	0.1	0.029	0.0006464
rs9275106	Myeloid	HLA-DQB1	4	0.098	0.038	0.009488
rs9275112	Myeloid	HLA-DQB1	4	0.097	0.038	0.01047
rs28746924	Myeloid	HLA-DQB1	4	0.097	0.029	0.0008644
rs9275114	Myeloid	HLA-DQB1	4	0.099	0.038	0.008748
rs9275116	Myeloid	HLA-DQB1	4	0.099	0.038	0.008707
rs9275123	Myeloid	HLA-DQB1	4	0.098	0.038	0.009453
rs9275131	Myeloid	HLA-DQB1	4	0.098	0.038	0.009176
rs9275133	Myeloid	HLA-DQB1	4	0.098	0.038	0.009176
rs17205717	Myeloid	HLA-DQB1	4	0.1	0.029	0.0006112
rs9275136	Myeloid	HLA-DQB1	4	0.098	0.038	0.009629
rs17205738	Myeloid	HLA-DQB1	4	0.1	0.029	0.0006198
rs17212090	Myeloid	HLA-DQB1	4	0.1	0.029	0.0006464
rs9275139	Myeloid	HLA-DQB1	4	0.098	0.038	0.009629
rs9275141	Myeloid	HLA-DQB1	4	0.098	0.038	0.009488
rs17205823	Myeloid	HLA-DQB1	4	0.093	0.029	0.001444
rs17205844	Myeloid	HLA-DQB1	4	0.099	0.029	0.0006653
rs17205851	Myeloid	HLA-DQB1	4	0.099	0.029	0.0006653
rs9275145	Myeloid	HLA-DQB1	4	0.098	0.038	0.009506
rs9275146	Myeloid	HLA-DQB1	4	0.098	0.038	0.009506
rs17212216	Myeloid	HLA-DQB1	4	0.099	0.029	0.000675
rs17212279	Myeloid	HLA-DQB1	4	0.099	0.029	0.0006629
rs2856696	Myeloid	HLA-DQB1	4	0.647	0.16	5.36e-05
rs2856695	Myeloid	HLA-DQB1	4	0.091	0.037	0.01552
rs17212329	Myeloid	HLA-DQB1	4	0.101	0.029	0.000545
rs17206012	Myeloid	HLA-DQB1	4	0.101	0.029	0.0005264
rs17212343	Myeloid	HLA-DQB1	4	0.101	0.029	0.0005263
rs17206035	Myeloid	HLA-DQB1	4	0.099	0.029	0.0006635
rs2856694	Myeloid	HLA-DQB1	4	-0.105	0.04	0.009016
rs17206049	Myeloid	HLA-DQB1	4	0.098	0.029	0.0007752
rs3021058	Myeloid	HLA-DQB1	4	0.095	0.038	0.0113
rs3021057	Myeloid	HLA-DQB1	4	0.095	0.038	0.01129
rs9275154	Myeloid	HLA-DQB1	4	0.098	0.038	0.009492
rs17212448	Myeloid	HLA-DQB1	4	0.098	0.029	0.0008392
rs28746942	Myeloid	HLA-DQB1	4	0.097	0.029	0.0008822
rs9275162	Myeloid	HLA-DQB1	4	0.098	0.038	0.009595
rs28746946	Myeloid	HLA-DQB1	4	0.1	0.029	0.0006449
rs28746953	Myeloid	HLA-DQB1	4	0.1	0.029	0.000658
rs28746954	Myeloid	HLA-DQB1	4	0.1	0.029	0.000658
rs28746955	Myeloid	HLA-DQB1	4	0.1	0.029	0.0005993
rs28746962	Myeloid	HLA-DQB1	4	0.1	0.029	0.0006515
rs28371251	Myeloid	HLA-DQB1	4	0.102	0.029	0.0004674
rs28746964	Myeloid	HLA-DQB1	4	0.101	0.029	0.0005533
rs28746965	Myeloid	HLA-DQB1	4	0.087	0.03	0.003713
rs28746967	Myeloid	HLA-DQB1	4	0.099	0.029	0.0006663
rs2856693	Myeloid	HLA-DQB1	4	0.098	0.038	0.009629
rs28746976	Myeloid	HLA-DQB1	4	0.094	0.029	0.001206
rs28746977	Myeloid	HLA-DQB1	4	0.099	0.029	0.0007401
rs12526612	Myeloid	HLA-DQB1	4	-0.108	0.046	0.01899
rs28746982	Myeloid	HLA-DQB1	4	0.1	0.029	0.0006464
rs28746992	Myeloid	HLA-DQB1	4	0.1	0.029	0.000661
rs28746994	Myeloid	HLA-DQB1	4	0.1	0.029	0.0006435
rs3134971	Myeloid	HLA-DQB1	4	-0.107	0.04	0.00853
rs28746997	Myeloid	HLA-DQB1	4	0.099	0.029	0.0007387
rs28746998	Myeloid	HLA-DQB1	4	0.094	0.029	0.00128
rs28747007	Myeloid	HLA-DQB1	4	0.099	0.029	0.0007003
rs28747013	Myeloid	HLA-DQB1	4	0.1	0.029	0.0006539
rs28747015	Myeloid	HLA-DQB1	4	0.1	0.029	0.0006464
rs28747016	Myeloid	HLA-DQB1	4	0.1	0.029	0.0006464
rs28747023	Myeloid	HLA-DQB1	4	0.124	0.027	5.488e-06
rs28747026	Myeloid	HLA-DQB1	4	0.1	0.029	0.0006464
rs2856686	Myeloid	HLA-DQB1	4	0.098	0.038	0.009488
rs28747028	Myeloid	HLA-DQB1	4	0.1	0.029	0.0006464
rs28747030	Myeloid	HLA-DQB1	4	0.1	0.029	0.0006481
rs28747032	Myeloid	HLA-DQB1	4	0.1	0.029	0.0006464
rs28747033	Myeloid	HLA-DQB1	4	0.1	0.029	0.0006464
rs28747034	Myeloid	HLA-DQB1	4	0.1	0.029	0.0006464
rs28747038	Myeloid	HLA-DQB1	4	0.096	0.029	0.0009385
rs13194877	Myeloid	HLA-DQB1	4	-0.108	0.046	0.01899
rs28747047	Myeloid	HLA-DQB1	4	0.098	0.029	0.0008354
rs28747059	Myeloid	HLA-DQB1	4	0.101	0.029	0.0005426
rs35282906	Myeloid	HLA-DQB1	4	-0.108	0.046	0.01899
rs3129714	Myeloid	HLA-DQB1	4	0.081	0.03	0.006178
rs4538747	Myeloid	HLA-DQB1	4	0.1	0.029	0.0006452
rs3129716	Myeloid	HLA-DQB1	4	-0.107	0.04	0.00853
rs4538748	Myeloid	HLA-DQB1	4	0.081	0.03	0.006187
rs4642516	Myeloid	HLA-DQB1	4	0.098	0.038	0.009488
rs9405119	Myeloid	HLA-DQB1	4	0.1	0.029	0.0006464
rs9275208	Myeloid	HLA-DQB1	4	0.11	0.034	0.001266
rs9275210	Myeloid	HLA-DQB1	4	0.105	0.034	0.001953
rs12528622	Myeloid	HLA-DQB1	4	-0.099	0.045	0.02782
rs9368737	Myeloid	HLA-DQB1	4	0.101	0.029	0.0005477
rs2157051	Myeloid	HLA-DQB1	4	0.065	0.033	0.04946
rs9275219	Myeloid	HLA-DQB1	4	-0.069	0.026	0.008111
rs35725597	Myeloid	HLA-DQB1	4	-0.108	0.046	0.01898
rs2647004	Myeloid	HLA-DQB1	4	-0.086	0.038	0.02596
rs2856674	Myeloid	HLA-DQB1	4	-0.107	0.04	0.00853
rs35472814	Myeloid	HLA-DQB1	4	-0.108	0.046	0.01899
rs28891493	Myeloid	HLA-DQB1	4	0.1	0.029	0.0006464
rs114169440	Myeloid	HLA-DQB1	4	-0.108	0.046	0.01899
rs5000634	Myeloid	HLA-DQB1	4	0.086	0.037	0.02065
rs35122881	Myeloid	HLA-DQB1	4	-0.099	0.045	0.02782
rs5000632	Myeloid	HLA-DQB1	4	0.099	0.029	0.0007555
rs35473146	Myeloid	HLA-DQB1	4	-0.108	0.046	0.01899
rs17427445	Myeloid	HLA-DQB1	4	-0.108	0.046	0.01899
rs35169534	Myeloid	HLA-DQB1	4	-0.108	0.046	0.01899
rs34677551	Myeloid	HLA-DQB1	4	-0.108	0.046	0.01899
rs35900855	Myeloid	HLA-DQB1	4	-0.108	0.046	0.01899
rs6457622	Myeloid	HLA-DQB1	4	0.091	0.037	0.01488
rs6923022	Myeloid	HLA-DQB1	4	-0.108	0.046	0.01899
rs7745040	Myeloid	HLA-DQB1	4	0.091	0.037	0.0149
rs115255544	Myeloid	HLA-DQB1	4	-0.108	0.046	0.01899
rs114361720	Myeloid	HLA-DQB1	4	-0.108	0.046	0.01899
rs115594945	Myeloid	HLA-DQB1	4	-0.108	0.046	0.01899
rs115785636	Myeloid	HLA-DQB1	4	-0.108	0.046	0.01899
rs116303320	Myeloid	HLA-DQB1	4	-0.108	0.046	0.01899
rs114948848	Myeloid	HLA-DQB1	4	-0.108	0.046	0.01899
rs9357152	Myeloid	HLA-DQB1	4	0.099	0.029	0.0007555
rs2856667	Myeloid	HLA-DQB1	4	0.101	0.038	0.007616
rs17212462	Myeloid	HLA-DQB1	4	-0.108	0.046	0.01899
rs17212469	Myeloid	HLA-DQB1	4	-0.108	0.046	0.01899
rs9394113	Myeloid	HLA-DQB1	4	0.099	0.029	0.0007555
rs17212483	Myeloid	HLA-DQB1	4	-0.108	0.046	0.01899
rs17206147	Myeloid	HLA-DQB1	4	-0.105	0.037	0.00445
rs10484561	Myeloid	HLA-DQB1	4	-0.108	0.046	0.01899
rs2856664	Myeloid	HLA-DQB1	4	0.1	0.029	0.0006408
rs17212553	Myeloid	HLA-DQB1	4	-0.108	0.046	0.01899
rs1794282	Myeloid	HLA-DQB1	4	-0.104	0.042	0.01364
rs34475663	Myeloid	HLA-DQB1	4	-0.108	0.046	0.01899
rs111848638	Myeloid	HLA-DQB1	4	-0.108	0.046	0.01899
rs2856726	Myeloid	HLA-DQB1	4	0.1	0.029	0.0006413
rs9275332	Myeloid	HLA-DQB1	4	-0.068	0.026	0.009621
rs114968045	Myeloid	HLA-DQB1	4	0.096	0.044	0.0298
rs35998847	Myeloid	HLA-DQB1	4	-0.108	0.046	0.01899
rs17427564	Myeloid	HLA-DQB1	4	-0.108	0.046	0.01899
rs1794280	Myeloid	HLA-DQB1	4	-0.107	0.04	0.00853
rs71202902	Myeloid	HLA-DQB1	4	-0.108	0.046	0.01899
rs78825896	Myeloid	HLA-DQB1	4	-0.108	0.046	0.01899
rs2858312	Myeloid	HLA-DQB1	4	0.091	0.03	0.00259
rs9275337	Myeloid	HLA-DQB1	4	-0.068	0.026	0.009218
rs9275357	Myeloid	HLA-DQB1	4	-0.068	0.026	0.009776
rs72847174	Myeloid	HLA-DQB1	4	-0.108	0.046	0.01899
rs9275371	Myeloid	HLA-DQB1	4	-0.067	0.026	0.01083
rs9275372	Myeloid	HLA-DQB1	4	-0.068	0.026	0.009776
rs9275374	Myeloid	HLA-DQB1	4	-0.067	0.026	0.01083
rs9275375	Myeloid	HLA-DQB1	4	-0.067	0.026	0.01083
rs9275376	Myeloid	HLA-DQB1	4	-0.068	0.026	0.009335
rs9275377	Myeloid	HLA-DQB1	4	-0.068	0.026	0.009335
rs9501648	Myeloid	HLA-DQB1	4	0.098	0.029	0.0008279
rs9275385	Myeloid	HLA-DQB1	4	-0.068	0.026	0.009776
rs1613056	Myeloid	HLA-DQB1	4	-0.106	0.04	0.008911
rs9275388	Myeloid	HLA-DQB1	4	-0.068	0.026	0.009745
rs72847183	Myeloid	HLA-DQB1	4	-0.108	0.046	0.01899
rs9275390	Myeloid	HLA-DQB1	4	-0.068	0.026	0.009776
rs9275393	Myeloid	HLA-DQB1	4	-0.068	0.026	0.009776
rs9275399	Myeloid	HLA-DQB1	4	-0.069	0.026	0.00838
rs2647050	Myeloid	HLA-DQB1	4	0.107	0.029	0.0002405
rs76901383	Myeloid	HLA-DQB1	4	-0.106	0.037	0.004142
rs9275401	Myeloid	HLA-DQB1	4	-0.069	0.026	0.008252
rs115675626	Myeloid	HLA-DQB1	4	-0.113	0.046	0.0146
rs9275403	Myeloid	HLA-DQB1	4	-0.069	0.026	0.008278
rs9275404	Myeloid	HLA-DQB1	4	-0.068	0.026	0.009383
rs9275405	Myeloid	HLA-DQB1	4	-0.068	0.026	0.009383
rs9275406	Myeloid	HLA-DQB1	4	-0.068	0.026	0.009776
rs9275407	Myeloid	HLA-DQB1	4	-0.068	0.026	0.009776
rs9275408	Myeloid	HLA-DQB1	4	-0.068	0.026	0.009953
rs9275410	Myeloid	HLA-DQB1	4	-0.065	0.026	0.0128
rs9275416	Myeloid	HLA-DQB1	4	-0.065	0.026	0.01292
rs9275417	Myeloid	HLA-DQB1	4	-0.065	0.026	0.01261
rs9275418	Myeloid	HLA-DQB1	4	-0.065	0.026	0.01257
rs2856718	Myeloid	HLA-DQB1	4	0.107	0.029	0.0002405
rs35406540	Myeloid	HLA-DQB1	4	-0.105	0.037	0.00445
rs66709408	Myeloid	HLA-DQB1	4	-0.105	0.037	0.00445
rs9275421	Myeloid	HLA-DQB1	4	-0.068	0.026	0.009745
rs35120848	Myeloid	HLA-DQB1	4	-0.105	0.037	0.00445
rs9275423	Myeloid	HLA-DQB1	4	-0.068	0.026	0.009745
rs9275424	Myeloid	HLA-DQB1	4	-0.068	0.026	0.009791
rs34492195	Myeloid	HLA-DQB1	4	-0.108	0.046	0.01899
rs9275425	Myeloid	HLA-DQB1	4	-0.068	0.026	0.009776
rs9275427	Myeloid	HLA-DQB1	4	-0.068	0.026	0.009776
rs9275428	Myeloid	HLA-DQB1	4	-0.068	0.026	0.009776
rs2856704	Myeloid	HLA-DQB1	4	0.104	0.029	0.0003642
rs13192471	Myeloid	HLA-DQB1	4	-0.105	0.037	0.00445
rs9275432	Myeloid	HLA-DQB1	4	-0.068	0.026	0.009745
rs1794511	Myeloid	HLA-DQB1	4	-0.106	0.04	0.008887
rs9275436	Myeloid	HLA-DQB1	4	-0.068	0.026	0.009745
rs9275438	Myeloid	HLA-DQB1	4	-0.068	0.026	0.009776
rs9275439	Myeloid	HLA-DQB1	4	-0.068	0.026	0.009776
rs9275440	Myeloid	HLA-DQB1	4	-0.064	0.026	0.01428
rs9275441	Myeloid	HLA-DQB1	4	-0.064	0.026	0.01428
rs17499655	Myeloid	HLA-DQB1	4	-0.105	0.037	0.00445
rs1794528	Myeloid	HLA-DQB1	4	-0.106	0.04	0.008887
rs9275474	Myeloid	HLA-DQB1	4	-0.069	0.026	0.008407
rs9275475	Myeloid	HLA-DQB1	4	-0.069	0.026	0.008407
rs9275480	Myeloid	HLA-DQB1	4	-0.069	0.026	0.00838
rs35030589	Myeloid	HLA-DQB1	4	-0.105	0.037	0.00445
rs9275482	Myeloid	HLA-DQB1	4	-0.069	0.026	0.008407
rs9275483	Myeloid	HLA-DQB1	4	-0.069	0.026	0.008407
rs77801483	Myeloid	HLA-DQB1	4	-0.108	0.046	0.01899
rs112214454	Myeloid	HLA-DQB1	4	-0.105	0.037	0.00445
rs1617322	Myeloid	HLA-DQB1	4	-0.108	0.04	0.007436
rs9275506	Myeloid	HLA-DQB1	4	-0.057	0.028	0.03972
rs28772281	Myeloid	HLA-DQB1	4	0.099	0.029	0.0007162
rs9275507	Myeloid	HLA-DQB1	4	-0.069	0.026	0.008376
rs35332745	Myeloid	HLA-DQB1	4	-0.108	0.046	0.01899
rs28772285	Myeloid	HLA-DQB1	4	0.1	0.029	0.0006126
rs28772287	Myeloid	HLA-DQB1	4	0.1	0.029	0.0006126
rs35472821	Myeloid	HLA-DQB1	4	-0.108	0.046	0.01899
rs9275522	Myeloid	HLA-DQB1	4	-0.055	0.027	0.0458
rs9275523	Myeloid	HLA-DQB1	4	-0.055	0.027	0.0458
rs17212671	Myeloid	HLA-DQB1	4	0.104	0.029	0.0003642
rs17206343	Myeloid	HLA-DQB1	4	0.104	0.029	0.0003642
rs17206378	Myeloid	HLA-DQB1	4	-0.108	0.046	0.01899
rs17212748	Myeloid	HLA-DQB1	4	0.104	0.029	0.0003642
rs9275527	Myeloid	HLA-DQB1	4	-0.057	0.028	0.03974
rs9275528	Myeloid	HLA-DQB1	4	-0.055	0.027	0.04568
rs9275529	Myeloid	HLA-DQB1	4	-0.055	0.027	0.04568
rs17212818	Myeloid	HLA-DQB1	4	0.104	0.029	0.000365
rs17212832	Myeloid	HLA-DQB1	4	0.104	0.029	0.0003642
rs17212846	Myeloid	HLA-DQB1	4	0.548	0.134	4.973e-05
rs9275531	Myeloid	HLA-DQB1	4	-0.057	0.028	0.03974
rs9275555	Myeloid	HLA-DQB1	4	-0.055	0.027	0.04587
rs28371295	Myeloid	HLA-DQB1	4	0.103	0.029	0.0004195
rs16898264	Myeloid	HLA-DQB1	4	0.103	0.029	0.0004031
rs28371297	Myeloid	HLA-DQB1	4	0.103	0.029	0.0004201
rs17581305	Myeloid	HLA-DQB1	4	0.103	0.029	0.0004201
rs9275558	Myeloid	HLA-DQB1	4	-0.055	0.027	0.04574
rs10947332	Myeloid	HLA-DQB1	4	-0.108	0.046	0.01899
rs28371302	Myeloid	HLA-DQB1	4	0.103	0.029	0.0004201
rs9275561	Myeloid	HLA-DQB1	4	-0.055	0.027	0.04578
rs9275563	Myeloid	HLA-DQB1	4	0.112	0.034	0.0009278
rs28755390	Myeloid	HLA-DQB1	4	0.104	0.029	0.000368
rs28371315	Myeloid	HLA-DQB1	4	0.101	0.029	0.0005088
rs3957217	Myeloid	HLA-DQB1	4	0.101	0.029	0.0005095
rs76881453	Myeloid	HLA-DQB1	4	0.104	0.029	0.0003703
rs28371317	Myeloid	HLA-DQB1	4	0.104	0.029	0.0003703
rs28371318	Myeloid	HLA-DQB1	4	0.104	0.029	0.0003703
rs28371319	Myeloid	HLA-DQB1	4	0.104	0.029	0.0003717
rs28371322	Myeloid	HLA-DQB1	4	0.104	0.029	0.0003858
rs28715209	Myeloid	HLA-DQB1	4	-0.108	0.046	0.01899
rs28371324	Myeloid	HLA-DQB1	4	0.104	0.029	0.0003859
rs9275574	Myeloid	HLA-DQB1	4	-0.06	0.028	0.03015
rs28371329	Myeloid	HLA-DQB1	4	0.107	0.029	0.0002621
rs28371330	Myeloid	HLA-DQB1	4	0.107	0.029	0.0002746
rs28371333	Myeloid	HLA-DQB1	4	0.098	0.029	0.0007836
rs9275578	Myeloid	HLA-DQB1	4	-0.057	0.028	0.03985
rs9275580	Myeloid	HLA-DQB1	4	-0.055	0.027	0.0458
rs17615293	Myeloid	HLA-DQB1	4	0.105	0.029	0.0003423
rs17581404	Myeloid	HLA-DQB1	4	0.102	0.029	0.0005374
rs12203586	Myeloid	HLA-DQB1	4	0.102	0.029	0.0005374
rs2647083	Myeloid	HLA-DQB1	4	0.102	0.029	0.0005312
rs9378125	Myeloid	HLA-DQB1	4	0.098	0.029	0.0008666
rs2647084	Myeloid	HLA-DQB1	4	0.105	0.029	0.0003278
rs9275581	Myeloid	HLA-DQB1	4	-0.059	0.028	0.03321
rs9275582	Myeloid	HLA-DQB1	4	-0.057	0.028	0.03985
rs9275585	Myeloid	HLA-DQB1	4	-0.057	0.028	0.03855
rs9275590	Myeloid	HLA-DQB1	4	-0.059	0.028	0.03321
rs28772303	Myeloid	HLA-DQB1	4	0.099	0.032	0.00228
rs17581425	Myeloid	HLA-DQB1	4	0.099	0.032	0.002223
rs9275593	Myeloid	HLA-DQB1	4	-0.056	0.028	0.04448
rs7745656	Myeloid	HLA-DQB1	4	0.104	0.032	0.001278
rs2647087	Myeloid	HLA-DQB1	4	0.104	0.032	0.001278
rs2858333	Myeloid	HLA-DQB1	4	0.1	0.032	0.002025
rs9275595	Myeloid	HLA-DQB1	4	-0.056	0.028	0.04355
rs2647088	Myeloid	HLA-DQB1	4	0.099	0.032	0.002223
rs2647089	Myeloid	HLA-DQB1	4	0.104	0.032	0.001278
rs3916766	Myeloid	HLA-DQB1	4	0.099	0.032	0.002221
rs6935723	Myeloid	HLA-DQB1	4	0.104	0.032	0.001299
rs3129730	Myeloid	HLA-DQB1	4	0.559	0.13	1.869e-05
rs3957147	Myeloid	HLA-DQB1	4	-0.081	0.033	0.01486
rs112136957	Myeloid	HLA-DQB1	4	0.277	0.077	0.0003134
rs3104404	Myeloid	HLA-DQB1	4	0.065	0.03	0.02905
rs3104405	Myeloid	HLA-DQB1	4	0.067	0.031	0.0339
rs9275599	Myeloid	HLA-DQB1	4	-0.087	0.041	0.03311
rs6916779	Myeloid	HLA-DQB1	4	-0.092	0.034	0.007781
rs9275845	Myeloid	HLA-DQB1	4	0.047	0.023	0.03921
rs9275847	Myeloid	HLA-DQB1	4	0.047	0.023	0.03942
rs115222658	Myeloid	HLA-DQB1	4	0.114	0.048	0.0184
rs144599189	Myeloid	HLA-DQB1	4	0.202	0.091	0.02577
rs10484563	Myeloid	HLA-DQB1	4	0.105	0.046	0.02246
rs2859071	Myeloid	HLA-DQB1	4	0.05	0.023	0.02863
rs17213337	Myeloid	HLA-DQB1	4	0.046	0.022	0.03959
rs2071798	Myeloid	HLA-DQB1	4	0.046	0.022	0.03834
rs9272945	Myeloid	HLA-DQB1	4	0.046	0.022	0.03834
rs28420297	Myeloid	HLA-DQB1	4	0.046	0.022	0.03834
rs2395253	Myeloid	HLA-DQB1	4	0.104	0.046	0.02404
rs2213574	Myeloid	HLA-DQB1	4	0.046	0.022	0.03834
rs11758312	Myeloid	HLA-DQB1	4	0.046	0.022	0.03834
rs10947340	Myeloid	HLA-DQB1	4	0.046	0.022	0.03834
rs5016066	Myeloid	HLA-DQB1	4	0.046	0.022	0.03841
rs5014419	Myeloid	HLA-DQB1	4	0.046	0.022	0.03834
rs9469268	Myeloid	HLA-DQB1	4	0.104	0.042	0.01245
rs7774435	Myeloid	HLA-DQB1	4	0.049	0.022	0.0289
rs7774443	Myeloid	HLA-DQB1	4	0.049	0.022	0.0289
rs10807113	Myeloid	HLA-DQB1	4	0.049	0.022	0.0289
rs6918223	Myeloid	HLA-DQB1	4	0.049	0.022	0.0289
rs5001635	Myeloid	HLA-DQB1	4	0.049	0.022	0.02876
rs5001634	Myeloid	HLA-DQB1	4	0.049	0.022	0.02876
rs5001633	Myeloid	HLA-DQB1	4	0.049	0.022	0.02872
rs5001631	Myeloid	HLA-DQB1	4	0.049	0.022	0.03053
rs5001630	Myeloid	HLA-DQB1	4	0.049	0.022	0.0305
rs5001628	Myeloid	HLA-DQB1	4	0.049	0.022	0.02891
rs5001627	Myeloid	HLA-DQB1	4	0.049	0.022	0.02891
rs7770024	Myeloid	HLA-DQB1	4	0.048	0.022	0.03282
rs7770045	Myeloid	HLA-DQB1	4	0.049	0.022	0.0289
rs7769959	Myeloid	HLA-DQB1	4	0.049	0.022	0.0289
rs7769974	Myeloid	HLA-DQB1	4	0.049	0.022	0.0289
rs7769979	Myeloid	HLA-DQB1	4	0.049	0.022	0.0289
rs7774452	Myeloid	HLA-DQB1	4	0.049	0.022	0.0289
rs7756516	Myeloid	HLA-DQB1	4	0.049	0.022	0.0289
rs6457646	Myeloid	HLA-DQB1	4	0.049	0.022	0.0289
rs3213490	Myeloid	HLA-DQB1	4	0.049	0.022	0.0289
rs114145988	Myeloid	HLA-DQB1	4	0.196	0.09	0.03057
rs1383264	Myeloid	HLA-DQB1	4	0.051	0.022	0.02119
rs2857208	Myeloid	HLA-DQB1	4	-0.104	0.049	0.03324
rs4947348	Myeloid	HLA-DQB1	4	0.092	0.034	0.007567
rs10364	Myeloid	HLA-DQB1	4	0.095	0.034	0.005383
rs2228396	Myeloid	HLA-DQB1	4	-0.082	0.039	0.03887
rs4148870	Myeloid	HLA-DQB1	4	0.055	0.023	0.01686
rs4713598	Myeloid	HLA-DQB1	4	0.047	0.023	0.04159
rs6924102	Myeloid	HLA-DQB1	4	0.047	0.023	0.03974
rs2071540	Myeloid	HLA-DQB1	4	0.066	0.023	0.004959
rs1057373	Myeloid	HLA-DQB1	4	0.095	0.043	0.0269
rs4148881	Myeloid	HLA-DQB1	4	0.139	0.066	0.03507
rs4148879	Myeloid	HLA-DQB1	4	0.077	0.036	0.03226
rs2071481	Myeloid	HLA-DQB1	4	0.077	0.036	0.0324
rs1351383	Myeloid	HLA-DQB1	4	0.047	0.023	0.04222
rs1351382	Myeloid	HLA-DQB1	4	0.047	0.023	0.04222
rs4713600	Myeloid	HLA-DQB1	4	0.049	0.023	0.03558
rs3763347	Myeloid	HLA-DQB1	4	0.047	0.023	0.04439
rs991760	Myeloid	HLA-DQB1	4	0.114	0.044	0.009765
rs2071477	Myeloid	HLA-DQB1	4	0.047	0.023	0.04357
rs9276818	Myeloid	HLA-DQB1	4	0.047	0.023	0.04186
rs7767288	Myeloid	HLA-DQB1	4	0.046	0.023	0.04853
rs6938130	Myeloid	HLA-DQB1	4	0.047	0.023	0.04179
rs9276831	Myeloid	HLA-DQB1	4	0.072	0.035	0.04107
rs3752430	Myeloid	HLA-DQB1	4	0.062	0.023	0.007315
rs1383267	Myeloid	HLA-DQB1	4	0.047	0.023	0.04179
rs1871667	Myeloid	HLA-DQB1	4	0.046	0.023	0.04853
rs4947354	Myeloid	HLA-DQB1	4	0.173	0.068	0.01076
rs4947355	Myeloid	HLA-DQB1	4	0.173	0.068	0.01076
rs2187689	Myeloid	HLA-DQB1	4	0.099	0.039	0.01069
rs7766964	Myeloid	HLA-DQB1	4	0.106	0.039	0.006857
rs7767277	Myeloid	HLA-DQB1	4	0.093	0.039	0.01668
rs2018501	Myeloid	HLA-DQB1	4	0.046	0.023	0.0421
rs9276913	Myeloid	HLA-DQB1	4	0.046	0.023	0.0421
rs7761882	Myeloid	HLA-DQB1	4	-0.127	0.061	0.03698
rs241410	Myeloid	HLA-DQB1	4	0.047	0.022	0.03553
rs241408	Myeloid	HLA-DQB1	4	0.046	0.023	0.04383
rs115103754	Myeloid	HLA-DQB1	4	-0.125	0.061	0.04022
rs116777872	Myeloid	HLA-DQB1	4	-0.123	0.061	0.04412
rs154975	Myeloid	HLA-DQB1	4	0.055	0.022	0.01334
rs154974	Myeloid	HLA-DQB1	4	0.053	0.022	0.01689
rs154972	Myeloid	HLA-DQB1	4	0.051	0.022	0.02421
rs181997	Myeloid	HLA-DQB1	4	0.054	0.023	0.01932
rs9276931	Myeloid	HLA-DQB1	4	-0.073	0.037	0.04704
rs78300601	Myeloid	HLA-DQB1	4	0.151	0.052	0.004052
rs3128935	Myeloid	HLA-DQB1	4	-0.103	0.052	0.04822
rs62407979	Myeloid	HLA-DQB1	4	-0.092	0.044	0.03564
rs1704996	Myeloid	HLA-DQB1	4	-0.112	0.052	0.03063
rs9277952	Myeloid	HLA-DQB1	4	0.103	0.035	0.003043
rs461338	Myeloid	HLA-DQB1	4	-0.086	0.032	0.006502
rs462618	Myeloid	HLA-DQB1	4	-0.085	0.031	0.007262
rs460568	Myeloid	HLA-DQB1	4	-0.061	0.029	0.03194
rs465658	Myeloid	HLA-DQB1	4	-0.079	0.031	0.01098
rs466886	Myeloid	HLA-DQB1	4	-0.079	0.031	0.01121
rs458434	Myeloid	HLA-DQB1	4	-0.08	0.031	0.009669
rs463302	Myeloid	HLA-DQB1	4	-0.059	0.03	0.04825
rs3445	Myeloid	HLA-DQB1	4	-0.074	0.031	0.01501
rs455567	Myeloid	HLA-DQB1	4	-0.042	0.021	0.04719
rs467508	Myeloid	HLA-DQB1	4	-0.062	0.031	0.04472
rs14398	Myeloid	HLA-DQB1	4	-0.075	0.032	0.01905
rs446735	Myeloid	HLA-DQB1	4	-0.042	0.021	0.04744
rs465151	Myeloid	HLA-DQB1	4	-0.075	0.032	0.01906
rs463260	Myeloid	HLA-DQB1	4	-0.042	0.021	0.04804
rs464865	Myeloid	HLA-DQB1	4	-0.044	0.021	0.04
rs2282850	Myeloid	HLA-DQB1	4	-0.063	0.027	0.02015
rs1059288	Myeloid	HLA-DQB1	4	-0.043	0.021	0.04613
rs2071888	Myeloid	HLA-DQB1	4	-0.043	0.021	0.046
rs9277972	Myeloid	HLA-DQB1	4	-0.063	0.028	0.02656
rs3106190	Myeloid	HLA-DQB1	4	-0.048	0.021	0.02442
rs3106189	Myeloid	HLA-DQB1	4	-0.051	0.021	0.01807
rs3130099	Myeloid	HLA-DQB1	4	-0.053	0.021	0.01263
rs1061801	Myeloid	HLA-DQB1	4	-0.065	0.028	0.021
rs1061783	Myeloid	HLA-DQB1	4	-0.05	0.021	0.02024
rs3130100	Myeloid	HLA-DQB1	4	-0.044	0.021	0.03869
rs2073525	Myeloid	HLA-DQB1	4	-0.045	0.021	0.03497
rs3135405	Myeloid	HLA-DQB1	4	-0.047	0.022	0.03036
rs111461772	Myeloid	HLA-DQB1	4	-0.108	0.051	0.03472
rs2772372	Myeloid	HLA-DQB1	4	-0.085	0.034	0.01282
rs210192	Myeloid	HLA-DQB1	4	-0.071	0.022	0.001197
rs210196	Myeloid	HLA-DQB1	4	-0.064	0.022	0.004158
rs210203	Myeloid	HLA-DQB1	4	-0.058	0.022	0.008027
rs526728	Myeloid	HLA-DQB1	4	-0.063	0.022	0.003788
rs62405945	Myeloid	HLA-DQB1	4	-0.051	0.024	0.03396
rs5000098	Myeloid	HLA-DQB1	4	-0.051	0.024	0.0338
rs9461882	Myeloid	HLA-DQB1	4	-0.049	0.024	0.04496
rs210170	Myeloid	HLA-DQB1	4	-0.074	0.023	0.001647
rs17627049	Myeloid	HLA-DQB1	4	-0.05	0.024	0.04174
rs396746	Myeloid	HLA-DQB1	4	-0.063	0.031	0.04166
rs10947410	Myeloid	HLA-DQB1	4	-0.055	0.021	0.01053
rs6929774	Myeloid	HLA-DQB1	4	-0.055	0.021	0.01043
rs188340	Myeloid	HLA-DQB1	4	-0.084	0.035	0.01731
rs6457736	Myeloid	HLA-DQB1	4	-0.052	0.024	0.02814
rs493871	Myeloid	HLA-DQB1	4	-0.049	0.022	0.02401
rs12207382	Myeloid	HLA-DQB1	4	-0.046	0.022	0.04131
rs943466	Myeloid	HLA-DQB1	4	0.06	0.026	0.01978
rs755495	Myeloid	HLA-DQB1	4	0.062	0.026	0.01789
rs1075379	Myeloid	HLA-DQB1	4	0.05	0.026	0.04978
rs6933607	Myeloid	HLA-DQB1	4	0.058	0.026	0.02544
rs3828783	Myeloid	HLA-DQB1	4	0.062	0.028	0.02837
rs943462	Myeloid	HLA-DQB1	4	0.059	0.026	0.02486
rs3763253	Myeloid	HLA-DQB1	4	0.057	0.026	0.03035
rs2894342	Myeloid	HLA-DQB1	4	0.056	0.026	0.03432
rs1886354	Myeloid	HLA-DQB1	4	0.055	0.026	0.03171
rs1535948	Myeloid	HLA-DQB1	4	0.057	0.025	0.02603
rs34212400	Myeloid	HLA-DQB1	4	0.088	0.038	0.02168
rs16869648	Myeloid	HLA-DQB1	4	-0.119	0.054	0.02714
rs1998630	Myeloid	HLA-DQB1	4	-0.047	0.023	0.04361
rs4563711	Myeloid	HLA-DQB1	4	0.051	0.024	0.03397
rs17535965	Myeloid	HLA-DQB1	4	0.056	0.026	0.03373
rs12191571	Myeloid	HLA-DQB1	4	-0.117	0.048	0.01543
rs2477223	Myeloid	HLA-DQB1	4	-0.115	0.044	0.009327
rs12216193	Myeloid	HLA-DQB1	4	-0.123	0.049	0.01116
rs9469633	Myeloid	HLA-DQB1	4	-0.118	0.048	0.01506
rs2477234	Myeloid	HLA-DQB1	4	-0.069	0.031	0.02464
rs78132888	Myeloid	HLA-DQB1	4	-0.102	0.042	0.01626
rs3129973	Myeloid	HLA-DRB1	1	0.076	0.038	0.04346
rs62408687	Myeloid	HLA-DRB1	1	-0.081	0.036	0.02523
rs3095328	Myeloid	HLA-DRB1	1	0.077	0.038	0.04072
rs3095326	Myeloid	HLA-DRB1	1	0.076	0.038	0.04346
rs12210947	Myeloid	HLA-DRB1	1	-0.097	0.035	0.005527
rs78689026	Myeloid	HLA-DRB1	1	-0.159	0.076	0.0369
rs16897888	Myeloid	HLA-DRB1	1	-0.074	0.036	0.04121
rs16897889	Myeloid	HLA-DRB1	1	-0.074	0.036	0.04152
rs11757629	Myeloid	HLA-DRB1	1	-0.17	0.073	0.01996
rs76620182	Myeloid	HLA-DRB1	1	-0.162	0.077	0.03476
rs76181978	Myeloid	HLA-DRB1	1	-0.162	0.077	0.03476
rs60332850	Myeloid	HLA-DRB1	1	-0.094	0.033	0.004911
rs1264376	Myeloid	HLA-DRB1	1	0.074	0.036	0.04033
rs1264373	Myeloid	HLA-DRB1	1	0.087	0.038	0.02001
rs1264361	Myeloid	HLA-DRB1	1	0.092	0.037	0.01223
rs886425	Myeloid	HLA-DRB1	1	0.092	0.037	0.01264
rs886424	Myeloid	HLA-DRB1	1	0.092	0.037	0.01264
rs1264353	Myeloid	HLA-DRB1	1	0.085	0.037	0.02107
rs1264350	Myeloid	HLA-DRB1	1	0.099	0.036	0.005909
rs1264347	Myeloid	HLA-DRB1	1	0.091	0.037	0.01513
rs1264341	Myeloid	HLA-DRB1	1	0.088	0.038	0.02023
rs2535332	Myeloid	HLA-DRB1	1	0.088	0.038	0.02023
rs2535340	Myeloid	HLA-DRB1	1	0.088	0.038	0.02023
rs1264326	Myeloid	HLA-DRB1	1	0.088	0.038	0.02023
rs1264324	Myeloid	HLA-DRB1	1	0.091	0.038	0.01582
rs1264322	Myeloid	HLA-DRB1	1	0.088	0.038	0.02023
rs3132572	Myeloid	HLA-DRB1	1	0.108	0.042	0.009261
rs886422	Myeloid	HLA-DRB1	1	0.088	0.038	0.02023
rs1264312	Myeloid	HLA-DRB1	1	0.088	0.038	0.02023
rs886420	Myeloid	HLA-DRB1	1	0.091	0.038	0.01582
rs1264308	Myeloid	HLA-DRB1	1	0.088	0.038	0.02023
rs1264304	Myeloid	HLA-DRB1	1	0.088	0.038	0.02023
rs3095153	Myeloid	HLA-DRB1	1	0.095	0.036	0.008839
rs3095152	Myeloid	HLA-DRB1	1	0.095	0.036	0.008839
rs2844650	Myeloid	HLA-DRB1	1	0.108	0.042	0.009261
rs2844649	Myeloid	HLA-DRB1	1	0.103	0.042	0.01328
rs3131921	Myeloid	HLA-DRB1	1	0.081	0.036	0.02465
rs2844701	Myeloid	HLA-DRB1	1	0.109	0.041	0.007564
rs3132581	Myeloid	HLA-DRB1	1	0.098	0.036	0.006813
rs2517451	Myeloid	HLA-DRB1	1	0.11	0.042	0.008502
rs3094086	Myeloid	HLA-DRB1	1	0.099	0.036	0.006271
rs3132580	Myeloid	HLA-DRB1	1	0.098	0.036	0.006813
rs3131934	Myeloid	HLA-DRB1	1	0.091	0.035	0.01047
rs3095150	Myeloid	HLA-DRB1	1	0.064	0.027	0.01729
rs2532924	Myeloid	HLA-DRB1	1	0.091	0.028	0.001028
rs2530710	Myeloid	HLA-DRB1	1	0.128	0.034	0.000164
rs2530709	Myeloid	HLA-DRB1	1	0.071	0.028	0.01198
rs3132579	Myeloid	HLA-DRB1	1	0.072	0.034	0.03558
rs2844680	Myeloid	HLA-DRB1	1	0.073	0.027	0.006141
rs2517431	Myeloid	HLA-DRB1	1	0.07	0.028	0.01309
rs3094084	Myeloid	HLA-DRB1	1	0.073	0.035	0.03398
rs1634731	Myeloid	HLA-DRB1	1	0.127	0.034	0.000164
rs1632855	Myeloid	HLA-DRB1	1	0.073	0.034	0.03444
rs2844668	Myeloid	HLA-DRB1	1	0.096	0.031	0.00236
rs1624944	Myeloid	HLA-DRB1	1	0.082	0.03	0.005925
rs1632854	Myeloid	HLA-DRB1	1	0.052	0.026	0.04739
rs1634721	Myeloid	HLA-DRB1	1	0.101	0.037	0.006809
rs2523926	Myeloid	HLA-DRB1	1	0.078	0.039	0.04776
rs1634723	Myeloid	HLA-DRB1	1	0.071	0.03	0.01716
rs9262464	Myeloid	HLA-DRB1	1	0.078	0.04	0.04997
rs536070307	Myeloid	HLA-DRB1	1	0.053	0.027	0.04828
rs540165831	Myeloid	HLA-DRB1	1	0.08	0.04	0.04591
rs4713410	Myeloid	HLA-DRB1	1	0.079	0.04	0.04784
rs1619376	Myeloid	HLA-DRB1	1	0.086	0.032	0.00665
rs573384796	Myeloid	HLA-DRB1	1	0.062	0.031	0.04841
rs7776233	Myeloid	HLA-DRB1	1	0.054	0.027	0.0447
rs6910700	Myeloid	HLA-DRB1	1	0.054	0.027	0.0447
rs9262492	Myeloid	HLA-DRB1	1	0.054	0.027	0.0447
rs3906268	Myeloid	HLA-DRB1	1	0.08	0.04	0.04591
rs3873345	Myeloid	HLA-DRB1	1	0.08	0.04	0.04591
rs3906267	Myeloid	HLA-DRB1	1	0.08	0.04	0.04591
rs9262495	Myeloid	HLA-DRB1	1	0.08	0.04	0.04587
rs9262498	Myeloid	HLA-DRB1	1	0.054	0.027	0.0447
rs4713412	Myeloid	HLA-DRB1	1	0.054	0.027	0.04476
rs4713413	Myeloid	HLA-DRB1	1	0.08	0.04	0.04591
rs1632870	Myeloid	HLA-DRB1	1	0.111	0.037	0.002407
rs9262528	Myeloid	HLA-DRB1	1	0.08	0.04	0.04591
rs9262541	Myeloid	HLA-DRB1	1	0.08	0.04	0.04591
rs6903912	Myeloid	HLA-DRB1	1	0.068	0.031	0.03089
rs9262544	Myeloid	HLA-DRB1	1	0.08	0.04	0.04615
rs9262545	Myeloid	HLA-DRB1	1	0.08	0.04	0.04591
rs9262546	Myeloid	HLA-DRB1	1	0.084	0.04	0.03657
rs9262547	Myeloid	HLA-DRB1	1	0.08	0.04	0.04624
rs28360985	Myeloid	HLA-DRB1	1	-0.114	0.058	0.04831
rs2523898	Myeloid	HLA-DRB1	1	0.073	0.026	0.00542
rs2523897	Myeloid	HLA-DRB1	1	0.113	0.036	0.001675
rs2844670	Myeloid	HLA-DRB1	1	0.11	0.036	0.002485
rs2517546	Myeloid	HLA-DRB1	1	0.111	0.036	0.001915
rs2844647	Myeloid	HLA-DRB1	1	0.05	0.025	0.04507
rs2248386	Myeloid	HLA-DRB1	1	0.05	0.025	0.04507
rs12211068	Myeloid	HLA-DRB1	1	0.164	0.082	0.04718
rs2844645	Myeloid	HLA-DRB1	1	0.065	0.025	0.009586
rs2844644	Myeloid	HLA-DRB1	1	0.064	0.025	0.009959
rs2251830	Myeloid	HLA-DRB1	1	0.064	0.025	0.009959
rs2523864	Myeloid	HLA-DRB1	1	0.064	0.025	0.009959
rs2428517	Myeloid	HLA-DRB1	1	0.064	0.025	0.009959
rs2523857	Myeloid	HLA-DRB1	1	0.07	0.027	0.008452
rs2517527	Myeloid	HLA-DRB1	1	0.053	0.026	0.0436
rs2523856	Myeloid	HLA-DRB1	1	0.065	0.026	0.01462
rs115731696	Myeloid	HLA-DRB1	1	0.163	0.075	0.02966
rs3131788	Myeloid	HLA-DRB1	1	0.121	0.037	0.001078
rs2517521	Myeloid	HLA-DRB1	1	0.14	0.038	0.0002332
rs2523887	Myeloid	HLA-DRB1	1	-0.063	0.029	0.03184
rs3132564	Myeloid	HLA-DRB1	1	0.084	0.026	0.001322
rs3130955	Myeloid	HLA-DRB1	1	0.11	0.027	3.555e-05
rs3130544	Myeloid	HLA-DRB1	1	0.118	0.037	0.001375
rs2535298	Myeloid	HLA-DRB1	1	0.083	0.034	0.01484
rs2535296	Myeloid	HLA-DRB1	1	0.075	0.034	0.02891
rs3094087	Myeloid	HLA-DRB1	1	0.113	0.035	0.00132
rs565615223	Myeloid	HLA-DRB1	1	0.137	0.045	0.002668
rs3130968	Myeloid	HLA-DRB1	1	0.118	0.035	0.0008069
rs2256962	Myeloid	HLA-DRB1	1	0.138	0.046	0.002648
rs144846110	Myeloid	HLA-DRB1	1	0.118	0.036	0.001059
rs2233974	Myeloid	HLA-DRB1	1	0.09	0.033	0.005844
rs2233956	Myeloid	HLA-DRB1	1	0.097	0.032	0.002369
rs3094222	Myeloid	HLA-DRB1	1	0.105	0.037	0.00405
rs3132555	Myeloid	HLA-DRB1	1	0.085	0.029	0.003842
rs1042148	Myeloid	HLA-DRB1	1	0.085	0.029	0.003842
rs3130981	Myeloid	HLA-DRB1	1	0.085	0.029	0.003842
rs575513907	Myeloid	HLA-DRB1	1	0.085	0.029	0.003842
rs386580037	Myeloid	HLA-DRB1	1	0.085	0.029	0.003842
rs386580036	Myeloid	HLA-DRB1	1	0.085	0.029	0.003842
rs3130985	Myeloid	HLA-DRB1	1	0.122	0.037	0.0008979
rs546583999	Myeloid	HLA-DRB1	1	0.094	0.029	0.001465
rs535649109	Myeloid	HLA-DRB1	1	0.093	0.029	0.001523
rs556943103	Myeloid	HLA-DRB1	1	0.085	0.029	0.003842
rs548567583	Myeloid	HLA-DRB1	1	0.135	0.037	0.0003253
rs386580034	Myeloid	HLA-DRB1	1	0.094	0.029	0.001465
rs546626089	Myeloid	HLA-DRB1	1	0.067	0.03	0.02374
rs540151006	Myeloid	HLA-DRB1	1	0.085	0.029	0.003842
rs553317370	Myeloid	HLA-DRB1	1	0.094	0.029	0.001465
rs386579266	Myeloid	HLA-DRB1	1	0.085	0.029	0.003842
rs539439438	Myeloid	HLA-DRB1	1	0.086	0.043	0.04605
rs3094199	Myeloid	HLA-DRB1	1	0.091	0.029	0.001949
rs3130556	Myeloid	HLA-DRB1	1	0.072	0.028	0.008908
rs3130557	Myeloid	HLA-DRB1	1	0.123	0.037	0.0008761
rs9263708	Myeloid	HLA-DRB1	1	0.067	0.03	0.02384
rs3131004	Myeloid	HLA-DRB1	1	0.056	0.026	0.03138
rs3131005	Myeloid	HLA-DRB1	1	0.093	0.029	0.00153
rs3130558	Myeloid	HLA-DRB1	1	0.088	0.029	0.002571
rs3130560	Myeloid	HLA-DRB1	1	0.076	0.029	0.008463
rs528878831	Myeloid	HLA-DRB1	1	0.08	0.029	0.005582
rs3130562	Myeloid	HLA-DRB1	1	0.124	0.037	0.0007669
rs3130564	Myeloid	HLA-DRB1	1	0.078	0.031	0.01071
rs1265099	Myeloid	HLA-DRB1	1	0.062	0.026	0.01682
rs2074478	Myeloid	HLA-DRB1	1	0.103	0.033	0.001858
rs2233952	Myeloid	HLA-DRB1	1	0.13	0.04	0.001037
rs3130573	Myeloid	HLA-DRB1	1	0.067	0.027	0.01291
rs1265097	Myeloid	HLA-DRB1	1	-0.118	0.043	0.006403
rs3132540	Myeloid	HLA-DRB1	1	0.083	0.033	0.01152
rs130079	Myeloid	HLA-DRB1	1	0.075	0.031	0.01424
rs3132538	Myeloid	HLA-DRB1	1	0.083	0.033	0.01154
rs2240062	Myeloid	HLA-DRB1	1	0.086	0.033	0.008011
rs1265071	Myeloid	HLA-DRB1	1	0.075	0.031	0.01424
rs2022084	Myeloid	HLA-DRB1	1	0.069	0.03	0.02228
rs3130498	Myeloid	HLA-DRB1	1	0.066	0.03	0.02673
rs130078	Myeloid	HLA-DRB1	1	0.066	0.03	0.02673
rs2240059	Myeloid	HLA-DRB1	1	0.064	0.03	0.03343
rs2073717	Myeloid	HLA-DRB1	1	0.061	0.026	0.02131
rs130066	Myeloid	HLA-DRB1	1	0.055	0.026	0.03769
rs130076	Myeloid	HLA-DRB1	1	0.091	0.031	0.003058
rs130065	Myeloid	HLA-DRB1	1	0.103	0.029	0.0004612
rs3130453	Myeloid	HLA-DRB1	1	0.07	0.026	0.007758
rs743401	Myeloid	HLA-DRB1	1	0.064	0.027	0.01653
rs2239524	Myeloid	HLA-DRB1	1	0.064	0.027	0.01653
rs720466	Myeloid	HLA-DRB1	1	0.076	0.03	0.01207
rs3130455	Myeloid	HLA-DRB1	1	0.091	0.031	0.003058
rs3130456	Myeloid	HLA-DRB1	1	0.061	0.026	0.02131
rs3095239	Myeloid	HLA-DRB1	1	0.077	0.026	0.002729
rs3094187	Myeloid	HLA-DRB1	1	0.076	0.026	0.003364
rs1150765	Myeloid	HLA-DRB1	1	0.076	0.03	0.01207
rs6905862	Myeloid	HLA-DRB1	1	0.057	0.026	0.03136
rs3130934	Myeloid	HLA-DRB1	1	0.077	0.027	0.004964
rs7750641	Myeloid	HLA-DRB1	1	0.121	0.037	0.00102
rs2073721	Myeloid	HLA-DRB1	1	0.071	0.03	0.01956
rs2073723	Myeloid	HLA-DRB1	1	0.071	0.03	0.01956
rs1065461	Myeloid	HLA-DRB1	1	0.071	0.03	0.01956
rs1419881	Myeloid	HLA-DRB1	1	0.062	0.026	0.01575
rs3132528	Myeloid	HLA-DRB1	1	0.071	0.03	0.01956
rs528219211	Myeloid	HLA-DRB1	1	0.071	0.03	0.01956
rs3130933	Myeloid	HLA-DRB1	1	0.151	0.037	5.581e-05
rs13409	Myeloid	HLA-DRB1	1	0.057	0.026	0.03136
rs2394882	Myeloid	HLA-DRB1	1	0.075	0.027	0.006268
rs2106074	Myeloid	HLA-DRB1	1	0.075	0.027	0.006268
rs3130932	Myeloid	HLA-DRB1	1	0.075	0.027	0.006268
rs3130931	Myeloid	HLA-DRB1	1	0.057	0.028	0.04711
rs9263804	Myeloid	HLA-DRB1	1	0.068	0.03	0.02479
rs9263805	Myeloid	HLA-DRB1	1	0.068	0.03	0.02479
rs3130501	Myeloid	HLA-DRB1	1	0.071	0.03	0.01956
rs3130502	Myeloid	HLA-DRB1	1	0.068	0.03	0.02479
rs3132524	Myeloid	HLA-DRB1	1	0.068	0.03	0.02479
rs3132523	Myeloid	HLA-DRB1	1	0.068	0.03	0.02479
rs3130503	Myeloid	HLA-DRB1	1	0.077	0.032	0.01855
rs3094193	Myeloid	HLA-DRB1	1	0.062	0.027	0.02011
rs879882	Myeloid	HLA-DRB1	1	0.063	0.027	0.01923
rs885952	Myeloid	HLA-DRB1	1	0.067	0.026	0.01126
rs3132520	Myeloid	HLA-DRB1	1	0.06	0.026	0.02292
rs1265159	Myeloid	HLA-DRB1	1	0.093	0.03	0.002151
rs3094190	Myeloid	HLA-DRB1	1	0.057	0.027	0.03425
rs885951	Myeloid	HLA-DRB1	1	0.069	0.026	0.008511
rs885950	Myeloid	HLA-DRB1	1	0.071	0.026	0.006576
rs885948	Myeloid	HLA-DRB1	1	0.087	0.026	0.0008265
rs1265158	Myeloid	HLA-DRB1	1	0.069	0.027	0.009448
rs887468	Myeloid	HLA-DRB1	1	0.105	0.029	0.0003174
rs3132517	Myeloid	HLA-DRB1	1	0.082	0.033	0.01184
rs3094189	Myeloid	HLA-DRB1	1	0.149	0.037	5.987e-05
rs3094188	Myeloid	HLA-DRB1	1	0.083	0.027	0.002655
rs3131018	Myeloid	HLA-DRB1	1	0.116	0.027	1.685e-05
rs887465	Myeloid	HLA-DRB1	1	0.094	0.03	0.002096
rs3130506	Myeloid	HLA-DRB1	1	0.118	0.027	1.147e-05
rs887464	Myeloid	HLA-DRB1	1	0.096	0.026	0.0002031
rs3131017	Myeloid	HLA-DRB1	1	0.152	0.036	2.684e-05
rs3130457	Myeloid	HLA-DRB1	1	0.094	0.03	0.002096
rs1128175	Myeloid	HLA-DRB1	1	0.137	0.031	8.349e-06
rs6921663	Myeloid	HLA-DRB1	1	0.065	0.032	0.04208
rs1265181	Myeloid	HLA-DRB1	1	0.11	0.031	0.0003947
rs3095238	Myeloid	HLA-DRB1	1	0.15	0.036	3.578e-05
rs1265178	Myeloid	HLA-DRB1	1	0.11	0.031	0.0003947
rs6899874	Myeloid	HLA-DRB1	1	0.065	0.032	0.04208
rs3094609	Myeloid	HLA-DRB1	1	0.152	0.036	2.939e-05
rs28397282	Myeloid	HLA-DRB1	1	0.065	0.032	0.04208
rs9404983	Myeloid	HLA-DRB1	1	0.063	0.032	0.04823
rs28397285	Myeloid	HLA-DRB1	1	0.065	0.032	0.04208
rs11381232	Myeloid	HLA-DRB1	1	0.065	0.032	0.04208
rs4122189	Myeloid	HLA-DRB1	1	0.065	0.032	0.04208
rs9366769	Myeloid	HLA-DRB1	1	0.065	0.032	0.04208
rs3132510	Myeloid	HLA-DRB1	1	0.127	0.039	0.00123
rs3130954	Myeloid	HLA-DRB1	1	0.15	0.037	4.606e-05
rs3094606	Myeloid	HLA-DRB1	1	0.152	0.036	2.577e-05
rs3132509	Myeloid	HLA-DRB1	1	0.153	0.036	2.381e-05
rs3132506	Myeloid	HLA-DRB1	1	0.113	0.029	0.0001342
rs3130953	Myeloid	HLA-DRB1	1	0.119	0.028	2.585e-05
rs3132505	Myeloid	HLA-DRB1	1	0.113	0.029	0.0001342
rs3130952	Myeloid	HLA-DRB1	1	0.154	0.036	2.003e-05
rs3132504	Myeloid	HLA-DRB1	1	0.154	0.036	2.003e-05
rs3132503	Myeloid	HLA-DRB1	1	0.154	0.036	2.003e-05
rs3132501	Myeloid	HLA-DRB1	1	0.157	0.036	1.482e-05
rs3130467	Myeloid	HLA-DRB1	1	0.12	0.028	2.114e-05
rs3130517	Myeloid	HLA-DRB1	1	0.119	0.028	2.717e-05
rs57833738	Myeloid	HLA-DRB1	1	-0.152	0.075	0.04218
rs3095252	Myeloid	HLA-DRB1	1	0.161	0.036	8.147e-06
rs3130947	Myeloid	HLA-DRB1	1	0.092	0.028	0.001031
rs3130521	Myeloid	HLA-DRB1	1	0.085	0.026	0.001174
rs3130944	Myeloid	HLA-DRB1	1	0.106	0.029	0.0003273
rs3130942	Myeloid	HLA-DRB1	1	0.118	0.029	5.373e-05
rs3130941	Myeloid	HLA-DRB1	1	0.171	0.036	1.756e-06
rs3134782	Myeloid	HLA-DRB1	1	0.171	0.036	1.756e-06
rs3130471	Myeloid	HLA-DRB1	1	0.118	0.029	5.373e-05
rs3134780	Myeloid	HLA-DRB1	1	0.091	0.026	0.0005537
rs3130938	Myeloid	HLA-DRB1	1	0.118	0.029	5.373e-05
rs3134779	Myeloid	HLA-DRB1	1	0.118	0.029	5.373e-05
rs3130527	Myeloid	HLA-DRB1	1	0.081	0.028	0.003746
rs3130473	Myeloid	HLA-DRB1	1	0.107	0.029	0.0002593
rs3130474	Myeloid	HLA-DRB1	1	0.091	0.026	0.0005537
rs3130528	Myeloid	HLA-DRB1	1	0.161	0.036	8.147e-06
rs3134777	Myeloid	HLA-DRB1	1	0.106	0.029	0.0002715
rs2394888	Myeloid	HLA-DRB1	1	0.085	0.028	0.002544
rs3130685	Myeloid	HLA-DRB1	1	0.058	0.026	0.02982
rs3130531	Myeloid	HLA-DRB1	1	0.094	0.025	0.0002345
rs2894186	Myeloid	HLA-DRB1	1	0.065	0.027	0.01422
rs2394894	Myeloid	HLA-DRB1	1	0.109	0.03	0.00027
rs2394895	Myeloid	HLA-DRB1	1	0.109	0.03	0.00027
rs3132499	Myeloid	HLA-DRB1	1	0.159	0.036	1.118e-05
rs3095250	Myeloid	HLA-DRB1	1	0.1	0.026	0.0001273
rs3130532	Myeloid	HLA-DRB1	1	0.159	0.036	1.118e-05
rs3132496	Myeloid	HLA-DRB1	1	0.114	0.026	1.187e-05
rs3130534	Myeloid	HLA-DRB1	1	0.105	0.026	5.525e-05
rs3130688	Myeloid	HLA-DRB1	1	0.109	0.026	2.894e-05
rs3130689	Myeloid	HLA-DRB1	1	0.104	0.026	6.059e-05
rs3134762	Myeloid	HLA-DRB1	1	0.109	0.03	0.00027
rs3130695	Myeloid	HLA-DRB1	1	0.14	0.031	7.575e-06
rs75899922	Myeloid	HLA-DRB1	1	0.159	0.036	1.118e-05
rs3095245	Myeloid	HLA-DRB1	1	0.104	0.026	6.059e-05
rs3095241	Myeloid	HLA-DRB1	1	0.109	0.026	2.894e-05
rs3130412	Myeloid	HLA-DRB1	1	0.121	0.026	3.448e-06
rs3134750	Myeloid	HLA-DRB1	1	0.109	0.026	2.894e-05
rs3130423	Myeloid	HLA-DRB1	1	0.121	0.026	3.448e-06
rs3130424	Myeloid	HLA-DRB1	1	0.113	0.03	0.0001485
rs3130425	Myeloid	HLA-DRB1	1	0.121	0.026	3.444e-06
rs3130427	Myeloid	HLA-DRB1	1	0.121	0.026	3.448e-06
rs3130431	Myeloid	HLA-DRB1	1	0.109	0.026	2.894e-05
rs4473905	Myeloid	HLA-DRB1	1	0.14	0.031	6.206e-06
rs2394943	Myeloid	HLA-DRB1	1	0.137	0.03	5.733e-06
rs2394944	Myeloid	HLA-DRB1	1	0.116	0.029	7.622e-05
rs3134747	Myeloid	HLA-DRB1	1	0.143	0.03	2.347e-06
rs2394946	Myeloid	HLA-DRB1	1	0.094	0.026	0.0003458
rs3095254	Myeloid	HLA-DRB1	1	0.123	0.027	4.195e-06
rs1793891	Myeloid	HLA-DRB1	1	0.135	0.029	3.452e-06
rs9264219	Myeloid	HLA-DRB1	1	0.134	0.027	5.984e-07
rs2394949	Myeloid	HLA-DRB1	1	0.118	0.03	7.116e-05
rs2245822	Myeloid	HLA-DRB1	1	0.134	0.029	6.042e-06
rs2853961	Myeloid	HLA-DRB1	1	0.086	0.027	0.001283
rs3130542	Myeloid	HLA-DRB1	1	0.138	0.032	1.499e-05
rs3130543	Myeloid	HLA-DRB1	1	0.142	0.031	5.721e-06
rs527442561	Myeloid	HLA-DRB1	1	0.138	0.032	1.506e-05
rs2894202	Myeloid	HLA-DRB1	1	0.138	0.032	1.506e-05
rs2394953	Myeloid	HLA-DRB1	1	0.142	0.031	5.696e-06
rs9264523	Myeloid	HLA-DRB1	1	0.138	0.032	1.497e-05
rs2248902	Myeloid	HLA-DRB1	1	0.134	0.029	6.031e-06
rs9264532	Myeloid	HLA-DRB1	1	0.11	0.027	5.67e-05
rs9264548	Myeloid	HLA-DRB1	1	0.139	0.031	1.095e-05
rs9264554	Myeloid	HLA-DRB1	1	0.139	0.031	1.093e-05
rs2853953	Myeloid	HLA-DRB1	1	0.134	0.029	6.042e-06
rs2853950	Myeloid	HLA-DRB1	1	0.056	0.026	0.0294
rs12207404	Myeloid	HLA-DRB1	1	0.097	0.04	0.01584
rs2524096	Myeloid	HLA-DRB1	1	0.051	0.026	0.04937
HLA_C_07.01	Myeloid	HLA-DRB1	1	0.068	0.033	0.04228
HLA_C_07.02	Myeloid	HLA-DRB1	1	-0.153	0.036	2.396e-05
rs2524094	Myeloid	HLA-DRB1	1	0.061	0.026	0.01756
rs28498059	Myeloid	HLA-DRB1	1	0.153	0.036	2.479e-05
rs2844621	Myeloid	HLA-DRB1	1	0.088	0.028	0.001472
rs2853949	Myeloid	HLA-DRB1	1	0.068	0.033	0.04175
rs2524082	Myeloid	HLA-DRB1	1	0.094	0.026	0.0003004
rs566445737	Myeloid	HLA-DRB1	1	0.088	0.028	0.001472
rs2844613	Myeloid	HLA-DRB1	1	0.068	0.034	0.04375
rs3130696	Myeloid	HLA-DRB1	1	0.068	0.029	0.01944
rs9264731	Myeloid	HLA-DRB1	1	0.149	0.036	3.591e-05
rs13203895	Myeloid	HLA-DRB1	1	0.098	0.04	0.01464
rs9264733	Myeloid	HLA-DRB1	1	0.136	0.029	4.126e-06
rs9264738	Myeloid	HLA-DRB1	1	0.149	0.035	2.6e-05
rs12209312	Myeloid	HLA-DRB1	1	0.098	0.04	0.01464
rs2524069	Myeloid	HLA-DRB1	1	0.068	0.034	0.04595
rs10456057	Myeloid	HLA-DRB1	1	0.098	0.04	0.01464
rs6906846	Myeloid	HLA-DRB1	1	0.115	0.028	4.334e-05
rs2524067	Myeloid	HLA-DRB1	1	0.068	0.034	0.04375
rs7381988	Myeloid	HLA-DRB1	1	0.124	0.034	0.0003552
rs7382297	Myeloid	HLA-DRB1	1	0.149	0.036	3.591e-05
rs12216025	Myeloid	HLA-DRB1	1	0.098	0.04	0.01464
rs12208888	Myeloid	HLA-DRB1	1	0.094	0.04	0.01874
rs12191877	Myeloid	HLA-DRB1	1	0.098	0.04	0.01464
rs9468929	Myeloid	HLA-DRB1	1	0.081	0.039	0.03992
rs28732109	Myeloid	HLA-DRB1	1	0.081	0.039	0.03992
rs2394966	Myeloid	HLA-DRB1	1	0.081	0.039	0.03992
rs28894985	Myeloid	HLA-DRB1	1	0.081	0.039	0.03992
rs3094682	Myeloid	HLA-DRB1	1	0.115	0.033	0.0005938
rs28732117	Myeloid	HLA-DRB1	1	0.081	0.039	0.03992
rs9468932	Myeloid	HLA-DRB1	1	0.07	0.035	0.04656
rs13191519	Myeloid	HLA-DRB1	1	0.096	0.04	0.01606
rs6931569	Myeloid	HLA-DRB1	1	0.096	0.04	0.01606
rs9394054	Myeloid	HLA-DRB1	1	-0.128	0.06	0.03284
rs9468934	Myeloid	HLA-DRB1	1	0.079	0.039	0.04315
rs13200073	Myeloid	HLA-DRB1	1	0.079	0.039	0.04287
rs13216197	Myeloid	HLA-DRB1	1	0.079	0.039	0.04256
rs7750854	Myeloid	HLA-DRB1	1	-0.068	0.033	0.03566
rs7751729	Myeloid	HLA-DRB1	1	0.079	0.039	0.04377
rs9380242	Myeloid	HLA-DRB1	1	-0.128	0.06	0.03284
rs9264942	Myeloid	HLA-DRB1	1	0.058	0.026	0.02908
rs10484554	Myeloid	HLA-DRB1	1	0.095	0.04	0.0171
rs9265423	Myeloid	HLA-DRB1	1	0.094	0.026	0.0003697
rs9265424	Myeloid	HLA-DRB1	1	0.094	0.026	0.0003712
rs116264618	Myeloid	HLA-DRB1	1	0.087	0.039	0.02473
rs9265473	Myeloid	HLA-DRB1	1	0.099	0.026	0.0001679
rs9265476	Myeloid	HLA-DRB1	1	0.095	0.026	0.0003117
rs9265477	Myeloid	HLA-DRB1	1	0.095	0.026	0.0003117
rs9265478	Myeloid	HLA-DRB1	1	0.095	0.026	0.0003117
rs9265479	Myeloid	HLA-DRB1	1	0.091	0.026	0.0005736
rs9265565	Myeloid	HLA-DRB1	1	0.094	0.026	0.0003672
rs28752862	Myeloid	HLA-DRB1	1	0.064	0.029	0.02942
rs9265572	Myeloid	HLA-DRB1	1	0.092	0.028	0.0009523
rs78008926	Myeloid	HLA-DRB1	1	0.064	0.029	0.02942
rs9265573	Myeloid	HLA-DRB1	1	0.095	0.026	0.0003287
rs114786255	Myeloid	HLA-DRB1	1	0.064	0.029	0.02939
rs9265577	Myeloid	HLA-DRB1	1	0.096	0.026	0.0002789
rs9265579	Myeloid	HLA-DRB1	1	0.094	0.026	0.0003713
rs116765566	Myeloid	HLA-DRB1	1	0.065	0.029	0.02737
rs9265596	Myeloid	HLA-DRB1	1	0.094	0.026	0.0003773
rs9265604	Myeloid	HLA-DRB1	1	0.094	0.026	0.0003683
rs9265608	Myeloid	HLA-DRB1	1	0.094	0.026	0.0003898
rs9265611	Myeloid	HLA-DRB1	1	0.094	0.026	0.000391
rs9265616	Myeloid	HLA-DRB1	1	0.094	0.026	0.00037
rs13191852	Myeloid	HLA-DRB1	1	0.087	0.039	0.02473
rs9265635	Myeloid	HLA-DRB1	1	0.093	0.026	0.0004184
rs9265637	Myeloid	HLA-DRB1	1	0.095	0.026	0.0003367
rs28752870	Myeloid	HLA-DRB1	1	0.064	0.029	0.02798
rs78915904	Myeloid	HLA-DRB1	1	0.063	0.029	0.0305
rs113881036	Myeloid	HLA-DRB1	1	0.063	0.029	0.03245
rs9265653	Myeloid	HLA-DRB1	1	0.095	0.026	0.0003432
rs9265654	Myeloid	HLA-DRB1	1	0.093	0.026	0.0004104
rs9265657	Myeloid	HLA-DRB1	1	0.094	0.026	0.0003697
rs9265658	Myeloid	HLA-DRB1	1	0.091	0.028	0.001052
rs9265660	Myeloid	HLA-DRB1	1	0.094	0.026	0.0003688
rs9265664	Myeloid	HLA-DRB1	1	0.095	0.026	0.0003432
rs9265669	Myeloid	HLA-DRB1	1	0.093	0.026	0.0004181
rs9265674	Myeloid	HLA-DRB1	1	0.094	0.026	0.0003697
rs9265676	Myeloid	HLA-DRB1	1	0.142	0.034	3.303e-05
rs9265678	Myeloid	HLA-DRB1	1	0.094	0.026	0.0003697
rs9265682	Myeloid	HLA-DRB1	1	0.094	0.026	0.0003697
rs9265688	Myeloid	HLA-DRB1	1	0.093	0.026	0.0004536
rs6908205	Myeloid	HLA-DRB1	1	0.087	0.039	0.02473
rs9265693	Myeloid	HLA-DRB1	1	0.093	0.026	0.0004454
rs9265695	Myeloid	HLA-DRB1	1	0.09	0.026	0.0006027
rs113881731	Myeloid	HLA-DRB1	1	0.064	0.029	0.02972
rs9265700	Myeloid	HLA-DRB1	1	0.094	0.026	0.0003697
rs9265711	Myeloid	HLA-DRB1	1	0.092	0.026	0.0004786
rs114654343	Myeloid	HLA-DRB1	1	0.082	0.039	0.03312
rs9265725	Myeloid	HLA-DRB1	1	0.092	0.026	0.0005017
rs9265726	Myeloid	HLA-DRB1	1	0.137	0.034	5.636e-05
rs9265727	Myeloid	HLA-DRB1	1	0.1	0.026	0.0001474
rs6914104	Myeloid	HLA-DRB1	1	0.094	0.026	0.0003606
rs9265745	Myeloid	HLA-DRB1	1	0.057	0.026	0.03163
rs6919058	Myeloid	HLA-DRB1	1	-0.12	0.059	0.04212
rs9265747	Myeloid	HLA-DRB1	1	0.055	0.027	0.03932
rs6942380	Myeloid	HLA-DRB1	1	-0.12	0.059	0.04212
rs28367782	Myeloid	HLA-DRB1	1	0.069	0.029	0.01879
rs2394969	Myeloid	HLA-DRB1	1	0.124	0.033	0.0001815
rs28895002	Myeloid	HLA-DRB1	1	0.087	0.039	0.02473
rs28895003	Myeloid	HLA-DRB1	1	0.087	0.039	0.02473
rs1625792	Myeloid	HLA-DRB1	1	0.129	0.038	0.0006101
rs28895006	Myeloid	HLA-DRB1	1	0.087	0.039	0.02473
rs28895007	Myeloid	HLA-DRB1	1	0.087	0.039	0.02473
rs9295980	Myeloid	HLA-DRB1	1	-0.123	0.059	0.03713
rs9265797	Myeloid	HLA-DRB1	1	0.055	0.027	0.03932
rs3134792	Myeloid	HLA-DRB1	1	0.132	0.038	0.000455
rs2854009	Myeloid	HLA-DRB1	1	0.071	0.029	0.01464
rs2394978	Myeloid	HLA-DRB1	1	0.129	0.038	0.0006101
rs4398728	Myeloid	HLA-DRB1	1	0.053	0.026	0.03777
rs9265908	Myeloid	HLA-DRB1	1	0.127	0.037	0.0006994
rs7453967	Myeloid	HLA-DRB1	1	0.145	0.034	1.935e-05
rs9265929	Myeloid	HLA-DRB1	1	0.142	0.034	3.303e-05
rs9265930	Myeloid	HLA-DRB1	1	0.142	0.034	3.303e-05
rs9265945	Myeloid	HLA-DRB1	1	0.09	0.026	0.0005493
rs9265956	Myeloid	HLA-DRB1	1	0.086	0.027	0.001758
rs9265959	Myeloid	HLA-DRB1	1	0.142	0.034	3.303e-05
rs9265963	Myeloid	HLA-DRB1	1	0.142	0.034	3.303e-05
rs9265972	Myeloid	HLA-DRB1	1	0.129	0.038	0.0006101
rs9265975	Myeloid	HLA-DRB1	1	0.093	0.027	0.0006391
rs9265977	Myeloid	HLA-DRB1	1	0.087	0.028	0.001799
rs9265978	Myeloid	HLA-DRB1	1	0.087	0.028	0.001799
rs9265984	Myeloid	HLA-DRB1	1	0.087	0.028	0.001799
rs9265985	Myeloid	HLA-DRB1	1	0.129	0.038	0.0006101
rs9265986	Myeloid	HLA-DRB1	1	0.087	0.028	0.001799
rs9265998	Myeloid	HLA-DRB1	1	0.129	0.038	0.0006101
rs3016017	Myeloid	HLA-DRB1	1	0.129	0.038	0.0006101
rs2923007	Myeloid	HLA-DRB1	1	0.129	0.038	0.0006101
rs2923006	Myeloid	HLA-DRB1	1	0.052	0.025	0.04111
rs2523622	Myeloid	HLA-DRB1	1	0.067	0.025	0.00764
rs2156875	Myeloid	HLA-DRB1	1	0.052	0.025	0.04038
rs2523618	Myeloid	HLA-DRB1	1	0.141	0.034	3.837e-05
rs2442728	Myeloid	HLA-DRB1	1	0.079	0.026	0.002685
rs4644106	Myeloid	HLA-DRB1	1	0.103	0.031	0.0008779
rs2442719	Myeloid	HLA-DRB1	1	0.095	0.025	0.0001739
rs2596503	Myeloid	HLA-DRB1	1	0.136	0.032	2.583e-05
rs2523612	Myeloid	HLA-DRB1	1	0.127	0.036	0.0004312
HLA_B_07	Myeloid	HLA-DRB1	1	-0.154	0.036	2.447e-05
HLA_B_07.02	Myeloid	HLA-DRB1	1	-0.144	0.037	9.067e-05
HLA_B_08	Myeloid	HLA-DRB1	1	0.133	0.038	0.0004429
HLA_B_08.01	Myeloid	HLA-DRB1	1	0.134	0.038	0.0004413
rs2428494	Myeloid	HLA-DRB1	1	0.068	0.026	0.008794
rs1811197	Myeloid	HLA-DRB1	1	0.113	0.032	0.0004752
rs2596478	Myeloid	HLA-DRB1	1	0.167	0.036	3.12e-06
rs2596547	Myeloid	HLA-DRB1	1	0.141	0.038	0.0002075
rs2523567	Myeloid	HLA-DRB1	1	0.087	0.031	0.005724
rs2250295	Myeloid	HLA-DRB1	1	0.068	0.026	0.009001
rs2596548	Myeloid	HLA-DRB1	1	0.115	0.034	0.0007279
rs2523563	Myeloid	HLA-DRB1	1	0.088	0.032	0.005881
rs2596549	Myeloid	HLA-DRB1	1	0.116	0.034	0.0006723
rs2523557	Myeloid	HLA-DRB1	1	0.069	0.027	0.01014
rs2844580	Myeloid	HLA-DRB1	1	0.065	0.027	0.01576
rs2523544	Myeloid	HLA-DRB1	1	0.088	0.032	0.005881
rs2596427	Myeloid	HLA-DRB1	1	0.115	0.034	0.0007279
rs2596429	Myeloid	HLA-DRB1	1	0.131	0.035	0.0001865
rs2844573	Myeloid	HLA-DRB1	1	0.072	0.028	0.009931
rs2844571	Myeloid	HLA-DRB1	1	0.072	0.028	0.009931
rs2523535	Myeloid	HLA-DRB1	1	0.065	0.027	0.01576
rs2523534	Myeloid	HLA-DRB1	1	0.068	0.026	0.009001
rs2253907	Myeloid	HLA-DRB1	1	0.061	0.025	0.01493
rs2253908	Myeloid	HLA-DRB1	1	0.072	0.028	0.009931
rs2596433	Myeloid	HLA-DRB1	1	0.115	0.034	0.0007279
rs2922997	Myeloid	HLA-DRB1	1	0.068	0.026	0.009001
rs9266438	Myeloid	HLA-DRB1	1	0.115	0.034	0.0007279
rs9266441	Myeloid	HLA-DRB1	1	0.115	0.034	0.0007279
rs5006724	Myeloid	HLA-DRB1	1	0.072	0.026	0.005695
rs2853986	Myeloid	HLA-DRB1	1	0.129	0.038	0.0006877
rs2596438	Myeloid	HLA-DRB1	1	0.113	0.034	0.0007764
rs2523522	Myeloid	HLA-DRB1	1	0.068	0.026	0.009803
rs2523644	Myeloid	HLA-DRB1	1	0.107	0.034	0.00172
rs2254556	Myeloid	HLA-DRB1	1	0.115	0.034	0.0007279
rs2507987	Myeloid	HLA-DRB1	1	0.067	0.026	0.01132
rs2905721	Myeloid	HLA-DRB1	1	0.067	0.026	0.01135
rs2507985	Myeloid	HLA-DRB1	1	0.067	0.026	0.01132
rs6905201	Myeloid	HLA-DRB1	1	0.073	0.026	0.00576
rs5025315	Myeloid	HLA-DRB1	1	0.067	0.026	0.01132
rs2844549	Myeloid	HLA-DRB1	1	0.069	0.027	0.01027
rs2523638	Myeloid	HLA-DRB1	1	0.063	0.025	0.01221
rs3997982	Myeloid	HLA-DRB1	1	0.107	0.034	0.00172
rs3957110	Myeloid	HLA-DRB1	1	0.067	0.026	0.01132
rs3997983	Myeloid	HLA-DRB1	1	0.063	0.025	0.01201
rs9266596	Myeloid	HLA-DRB1	1	0.107	0.034	0.00172
rs2844546	Myeloid	HLA-DRB1	1	0.069	0.027	0.01027
rs7382258	Myeloid	HLA-DRB1	1	0.062	0.026	0.01816
rs4959070	Myeloid	HLA-DRB1	1	0.115	0.034	0.0007279
rs2844545	Myeloid	HLA-DRB1	1	0.069	0.027	0.01027
rs2442744	Myeloid	HLA-DRB1	1	0.069	0.027	0.01027
rs2507984	Myeloid	HLA-DRB1	1	0.069	0.027	0.01027
rs2507983	Myeloid	HLA-DRB1	1	0.067	0.026	0.01131
rs2442743	Myeloid	HLA-DRB1	1	0.067	0.026	0.01131
rs2442742	Myeloid	HLA-DRB1	1	0.067	0.026	0.01132
rs2507982	Myeloid	HLA-DRB1	1	0.115	0.034	0.0007279
rs2523627	Myeloid	HLA-DRB1	1	0.062	0.026	0.01872
rs2442736	Myeloid	HLA-DRB1	1	0.111	0.031	0.0003189
rs9266633	Myeloid	HLA-DRB1	1	0.064	0.026	0.01378
rs3094600	Myeloid	HLA-DRB1	1	0.089	0.029	0.002584
rs2844542	Myeloid	HLA-DRB1	1	0.081	0.026	0.002283
rs2523492	Myeloid	HLA-DRB1	1	0.06	0.027	0.02844
rs2596573	Myeloid	HLA-DRB1	1	0.084	0.029	0.003663
rs3094592	Myeloid	HLA-DRB1	1	0.084	0.029	0.003679
rs9266669	Myeloid	HLA-DRB1	1	0.118	0.034	0.0006577
rs9266672	Myeloid	HLA-DRB1	1	0.084	0.029	0.003663
rs9266673	Myeloid	HLA-DRB1	1	0.084	0.029	0.003663
rs9266674	Myeloid	HLA-DRB1	1	0.084	0.029	0.003663
rs4143332	Myeloid	HLA-DRB1	1	0.129	0.038	0.0006691
rs9266681	Myeloid	HLA-DRB1	1	0.077	0.027	0.004197
rs9266683	Myeloid	HLA-DRB1	1	0.084	0.029	0.003329
rs9266684	Myeloid	HLA-DRB1	1	0.077	0.027	0.004182
rs9266689	Myeloid	HLA-DRB1	1	0.082	0.027	0.002264
rs9266694	Myeloid	HLA-DRB1	1	0.084	0.029	0.003328
rs2844538	Myeloid	HLA-DRB1	1	0.077	0.027	0.004075
rs2844537	Myeloid	HLA-DRB1	1	0.085	0.029	0.003237
rs2844536	Myeloid	HLA-DRB1	1	0.082	0.027	0.002202
rs9266704	Myeloid	HLA-DRB1	1	0.084	0.029	0.003621
rs9266709	Myeloid	HLA-DRB1	1	0.084	0.029	0.003321
rs9266710	Myeloid	HLA-DRB1	1	0.084	0.029	0.003329
rs9266714	Myeloid	HLA-DRB1	1	0.084	0.029	0.003329
rs2507979	Myeloid	HLA-DRB1	1	0.084	0.029	0.003329
rs3094597	Myeloid	HLA-DRB1	1	0.084	0.029	0.003329
rs2523532	Myeloid	HLA-DRB1	1	0.15	0.036	3.514e-05
rs1521	Myeloid	HLA-DRB1	1	0.084	0.029	0.003329
rs2844533	Myeloid	HLA-DRB1	1	0.084	0.029	0.003329
rs2523488	Myeloid	HLA-DRB1	1	0.115	0.034	0.0007279
rs2523486	Myeloid	HLA-DRB1	1	0.115	0.034	0.0007279
rs2523485	Myeloid	HLA-DRB1	1	0.13	0.035	0.0002122
rs3016014	Myeloid	HLA-DRB1	1	0.078	0.029	0.007368
rs9266747	Myeloid	HLA-DRB1	1	0.115	0.034	0.0007279
rs3016013	Myeloid	HLA-DRB1	1	0.093	0.03	0.001932
rs3099849	Myeloid	HLA-DRB1	1	0.115	0.034	0.0007279
rs3099848	Myeloid	HLA-DRB1	1	0.093	0.03	0.001918
rs2442754	Myeloid	HLA-DRB1	1	0.095	0.032	0.003164
rs3128985	Myeloid	HLA-DRB1	1	0.082	0.029	0.004392
rs2507978	Myeloid	HLA-DRB1	1	0.074	0.025	0.003578
rs2442752	Myeloid	HLA-DRB1	1	0.062	0.027	0.02185
rs2507976	Myeloid	HLA-DRB1	1	0.055	0.026	0.03822
rs2442749	Myeloid	HLA-DRB1	1	0.074	0.029	0.01003
rs2507975	Myeloid	HLA-DRB1	1	0.099	0.03	0.0009073
rs2507974	Myeloid	HLA-DRB1	1	0.115	0.034	0.0007279
rs2596565	Myeloid	HLA-DRB1	1	0.128	0.038	0.0007214
rs2596560	Myeloid	HLA-DRB1	1	0.073	0.029	0.01322
rs2523480	Myeloid	HLA-DRB1	1	0.151	0.036	3.368e-05
rs2251396	Myeloid	HLA-DRB1	1	0.067	0.027	0.01417
rs2523457	Myeloid	HLA-DRB1	1	0.076	0.027	0.004481
rs2523454	Myeloid	HLA-DRB1	1	0.079	0.027	0.003688
rs2596540	Myeloid	HLA-DRB1	1	0.156	0.036	1.705e-05
rs2523451	Myeloid	HLA-DRB1	1	0.077	0.027	0.004114
rs2844519	Myeloid	HLA-DRB1	1	0.122	0.032	0.0001574
rs2516470	Myeloid	HLA-DRB1	1	0.091	0.027	0.0007102
rs2395004	Myeloid	HLA-DRB1	1	0.05	0.025	0.04751
rs2596464	Myeloid	HLA-DRB1	1	0.056	0.025	0.02667
rs2516464	Myeloid	HLA-DRB1	1	0.071	0.026	0.006919
rs3128982	Myeloid	HLA-DRB1	1	0.069	0.028	0.01405
rs2523694	Myeloid	HLA-DRB1	1	0.071	0.026	0.007416
rs2523693	Myeloid	HLA-DRB1	1	0.072	0.026	0.006409
rs2516459	Myeloid	HLA-DRB1	1	0.072	0.026	0.006409
rs2516458	Myeloid	HLA-DRB1	1	0.071	0.026	0.007416
rs2516436	Myeloid	HLA-DRB1	1	0.071	0.026	0.007234
rs3131622	Myeloid	HLA-DRB1	1	0.082	0.027	0.001976
rs2263316	Myeloid	HLA-DRB1	1	0.063	0.027	0.01907
rs2254386	Myeloid	HLA-DRB1	1	0.072	0.026	0.006424
rs3130906	Myeloid	HLA-DRB1	1	0.068	0.027	0.01391
rs3131621	Myeloid	HLA-DRB1	1	0.068	0.027	0.01391
rs3093956	Myeloid	HLA-DRB1	1	0.086	0.034	0.01047
rs2596471	Myeloid	HLA-DRB1	1	0.118	0.035	0.0008177
rs3130477	Myeloid	HLA-DRB1	1	0.12	0.038	0.001487
rs2596472	Myeloid	HLA-DRB1	1	0.095	0.03	0.001553
rs3094228	Myeloid	HLA-DRB1	1	0.081	0.031	0.008967
rs3094605	Myeloid	HLA-DRB1	1	0.125	0.038	0.001061
rs3099840	Myeloid	HLA-DRB1	1	0.081	0.031	0.008876
rs3132090	Myeloid	HLA-DRB1	1	0.125	0.038	0.001069
rs2395029	Myeloid	HLA-DRB1	1	0.164	0.074	0.02689
rs3094014	Myeloid	HLA-DRB1	1	0.089	0.032	0.005386
rs3094604	Myeloid	HLA-DRB1	1	0.093	0.032	0.0044
rs3128987	Myeloid	HLA-DRB1	1	0.09	0.032	0.005268
rs3131619	Myeloid	HLA-DRB1	1	0.125	0.038	0.001061
rs3094013	Myeloid	HLA-DRB1	1	0.127	0.038	0.0008827
rs2859448	Myeloid	HLA-DRB1	1	0.135	0.029	3.639e-06
rs2596454	Myeloid	HLA-DRB1	1	0.117	0.028	3.053e-05
rs2518027	Myeloid	HLA-DRB1	1	0.084	0.027	0.001971
rs2844508	Myeloid	HLA-DRB1	1	0.079	0.027	0.003004
rs2844507	Myeloid	HLA-DRB1	1	0.124	0.029	1.996e-05
rs2244578	Myeloid	HLA-DRB1	1	0.111	0.028	9.048e-05
rs2523674	Myeloid	HLA-DRB1	1	0.053	0.025	0.03664
rs2523671	Myeloid	HLA-DRB1	1	0.111	0.028	8.026e-05
rs2596449	Myeloid	HLA-DRB1	1	0.111	0.028	8.026e-05
rs2596446	Myeloid	HLA-DRB1	1	0.111	0.028	8.026e-05
rs3131643	Myeloid	HLA-DRB1	1	0.111	0.036	0.002165
rs2248373	Myeloid	HLA-DRB1	1	0.074	0.027	0.005955
rs2523651	Myeloid	HLA-DRB1	1	0.078	0.026	0.003373
rs3099843	Myeloid	HLA-DRB1	1	0.123	0.038	0.001119
rs3099844	Myeloid	HLA-DRB1	1	0.123	0.038	0.001121
rs2523650	Myeloid	HLA-DRB1	1	0.078	0.028	0.004844
rs2905722	Myeloid	HLA-DRB1	1	0.155	0.035	1.197e-05
rs2516507	Myeloid	HLA-DRB1	1	0.078	0.026	0.002793
rs3132470	Myeloid	HLA-DRB1	1	0.126	0.038	0.0008046
rs2905747	Myeloid	HLA-DRB1	1	0.126	0.032	0.0001056
rs3094011	Myeloid	HLA-DRB1	1	0.123	0.038	0.001121
rs3132469	Myeloid	HLA-DRB1	1	0.164	0.036	4.848e-06
rs2904783	Myeloid	HLA-DRB1	1	0.087	0.026	0.0009209
rs3130922	Myeloid	HLA-DRB1	1	0.107	0.027	6.777e-05
rs2395042	Myeloid	HLA-DRB1	1	0.088	0.028	0.001538
rs2253044	Myeloid	HLA-DRB1	1	0.113	0.038	0.002788
rs2395043	Myeloid	HLA-DRB1	1	0.088	0.028	0.001406
rs2534678	Myeloid	HLA-DRB1	1	0.11	0.037	0.003462
rs3094005	Myeloid	HLA-DRB1	1	0.135	0.038	0.000406
rs2534671	Myeloid	HLA-DRB1	1	0.056	0.026	0.03322
rs2516498	Myeloid	HLA-DRB1	1	0.11	0.037	0.003432
rs2516496	Myeloid	HLA-DRB1	1	0.114	0.037	0.002299
rs2534657	Myeloid	HLA-DRB1	1	0.114	0.037	0.002289
rs3134899	Myeloid	HLA-DRB1	1	0.117	0.031	0.000134
rs2242955	Myeloid	HLA-DRB1	1	-0.086	0.039	0.02934
rs3093953	Myeloid	HLA-DRB1	1	0.117	0.031	0.0001415
rs41293883	Myeloid	HLA-DRB1	1	0.21	0.068	0.002173
rs3131638	Myeloid	HLA-DRB1	1	0.123	0.031	7.206e-05
rs3130615	Myeloid	HLA-DRB1	1	0.071	0.029	0.01515
rs3132468	Myeloid	HLA-DRB1	1	0.071	0.029	0.01515
rs3131635	Myeloid	HLA-DRB1	1	0.071	0.029	0.01515
rs3130614	Myeloid	HLA-DRB1	1	0.148	0.039	0.0001312
rs2516401	Myeloid	HLA-DRB1	1	0.08	0.028	0.004615
rs3131633	Myeloid	HLA-DRB1	1	0.143	0.034	2.239e-05
rs3132459	Myeloid	HLA-DRB1	1	0.089	0.03	0.00348
rs9267444	Myeloid	HLA-DRB1	1	0.063	0.026	0.01636
rs9267445	Myeloid	HLA-DRB1	1	0.131	0.038	0.0005216
rs2395045	Myeloid	HLA-DRB1	1	0.084	0.03	0.00531
rs3131631	Myeloid	HLA-DRB1	1	0.085	0.03	0.004851
rs3093998	Myeloid	HLA-DRB1	1	0.058	0.027	0.03092
rs3131630	Myeloid	HLA-DRB1	1	0.091	0.03	0.002923
rs9267457	Myeloid	HLA-DRB1	1	0.135	0.053	0.01126
rs3130637	Myeloid	HLA-DRB1	1	0.071	0.03	0.01657
rs3130636	Myeloid	HLA-DRB1	1	0.071	0.03	0.01664
rs4959079	Myeloid	HLA-DRB1	1	0.135	0.053	0.01126
rs3093995	Myeloid	HLA-DRB1	1	0.139	0.033	2.243e-05
rs3093994	Myeloid	HLA-DRB1	1	0.071	0.03	0.01657
rs3093993	Myeloid	HLA-DRB1	1	0.071	0.03	0.01657
rs3095227	Myeloid	HLA-DRB1	1	0.071	0.03	0.01657
rs3093992	Myeloid	HLA-DRB1	1	0.071	0.03	0.01657
rs3095226	Myeloid	HLA-DRB1	1	0.071	0.03	0.016
rs3093988	Myeloid	HLA-DRB1	1	0.081	0.034	0.0158
rs3093986	Myeloid	HLA-DRB1	1	0.139	0.033	2.227e-05
rs2734574	Myeloid	HLA-DRB1	1	0.055	0.026	0.0362
rs2734573	Myeloid	HLA-DRB1	1	0.106	0.026	4.293e-05
rs2516484	Myeloid	HLA-DRB1	1	0.158	0.073	0.02917
rs2516482	Myeloid	HLA-DRB1	1	0.085	0.033	0.01049
rs3093983	Myeloid	HLA-DRB1	1	0.139	0.033	2.227e-05
rs3093982	Myeloid	HLA-DRB1	1	0.167	0.034	1.272e-06
rs3130055	Myeloid	HLA-DRB1	1	0.113	0.029	9.748e-05
rs3093981	Myeloid	HLA-DRB1	1	0.139	0.033	2.227e-05
rs3093980	Myeloid	HLA-DRB1	1	0.139	0.033	2.227e-05
rs3115537	Myeloid	HLA-DRB1	1	0.139	0.033	2.227e-05
rs3093978	Myeloid	HLA-DRB1	1	0.139	0.033	2.227e-05
rs3130056	Myeloid	HLA-DRB1	1	0.139	0.033	2.227e-05
rs11796	Myeloid	HLA-DRB1	1	0.06	0.027	0.02566
rs3093948	Myeloid	HLA-DRB1	1	0.139	0.033	2.214e-05
rs1055384	Myeloid	HLA-DRB1	1	0.085	0.034	0.01156
rs1055388	Myeloid	HLA-DRB1	1	0.113	0.029	9.748e-05
rs3131628	Myeloid	HLA-DRB1	1	0.139	0.033	2.227e-05
rs3093976	Myeloid	HLA-DRB1	1	0.139	0.033	2.227e-05
rs929138	Myeloid	HLA-DRB1	1	0.089	0.032	0.005424
rs2075580	Myeloid	HLA-DRB1	1	0.113	0.029	9.748e-05
rs3130057	Myeloid	HLA-DRB1	1	0.139	0.033	2.227e-05
rs2734583	Myeloid	HLA-DRB1	1	0.131	0.038	0.0005526
rs3130058	Myeloid	HLA-DRB1	1	0.139	0.033	2.227e-05
rs3093974	Myeloid	HLA-DRB1	1	0.061	0.027	0.02476
rs1129640	Myeloid	HLA-DRB1	1	0.139	0.033	2.227e-05
rs933208	Myeloid	HLA-DRB1	1	0.115	0.029	8.032e-05
rs2516393	Myeloid	HLA-DRB1	1	0.139	0.033	2.227e-05
rs2523511	Myeloid	HLA-DRB1	1	0.139	0.033	2.227e-05
rs2523508	Myeloid	HLA-DRB1	1	0.139	0.033	2.144e-05
rs3130059	Myeloid	HLA-DRB1	1	0.064	0.027	0.01799
rs2523507	Myeloid	HLA-DRB1	1	0.118	0.029	5.131e-05
rs2239525	Myeloid	HLA-DRB1	1	0.118	0.029	5.131e-05
rs2239526	Myeloid	HLA-DRB1	1	0.118	0.029	5.131e-05
rs2523504	Myeloid	HLA-DRB1	1	0.119	0.029	4.518e-05
rs2844509	Myeloid	HLA-DRB1	1	0.095	0.031	0.002335
rs3130630	Myeloid	HLA-DRB1	1	0.064	0.027	0.01799
rs9267487	Myeloid	HLA-DRB1	1	0.125	0.053	0.01868
rs2071594	Myeloid	HLA-DRB1	1	0.064	0.027	0.01799
rs2523502	Myeloid	HLA-DRB1	1	0.139	0.033	2.144e-05
rs9267488	Myeloid	HLA-DRB1	1	0.129	0.038	0.0006717
rs2071592	Myeloid	HLA-DRB1	1	0.059	0.027	0.03109
rs2523500	Myeloid	HLA-DRB1	1	0.064	0.027	0.01907
rs2857605	Myeloid	HLA-DRB1	1	0.169	0.031	1.015e-07
rs2239707	Myeloid	HLA-DRB1	1	0.153	0.027	1.703e-08
rs2230365	Myeloid	HLA-DRB1	1	-0.071	0.035	0.04482
rs3130062	Myeloid	HLA-DRB1	1	0.193	0.048	6.001e-05
rs4947324	Myeloid	HLA-DRB1	1	0.117	0.043	0.006346
rs2516390	Myeloid	HLA-DRB1	1	0.076	0.027	0.004494
rs928815	Myeloid	HLA-DRB1	1	0.076	0.027	0.004494
rs2857709	Myeloid	HLA-DRB1	1	0.195	0.036	6.564e-08
rs2857602	Myeloid	HLA-DRB1	1	0.076	0.027	0.004494
rs1121800	Myeloid	HLA-DRB1	1	0.076	0.027	0.004494
rs2844484	Myeloid	HLA-DRB1	1	0.076	0.027	0.004494
rs2071590	Myeloid	HLA-DRB1	1	0.063	0.027	0.0205
rs1800683	Myeloid	HLA-DRB1	1	0.061	0.027	0.02379
rs2239704	Myeloid	HLA-DRB1	1	0.075	0.027	0.004881
rs909253	Myeloid	HLA-DRB1	1	0.061	0.027	0.02457
rs746868	Myeloid	HLA-DRB1	1	0.075	0.027	0.004938
rs2229092	Myeloid	HLA-DRB1	1	-0.105	0.053	0.0486
rs1041981	Myeloid	HLA-DRB1	1	0.062	0.027	0.0227
rs1800629	Myeloid	HLA-DRB1	1	0.085	0.033	0.01039
rs361525	Myeloid	HLA-DRB1	1	0.138	0.058	0.01833
rs3093661	Myeloid	HLA-DRB1	1	0.166	0.068	0.01527
rs3093662	Myeloid	HLA-DRB1	1	0.137	0.05	0.006083
rs3093664	Myeloid	HLA-DRB1	1	0.153	0.052	0.003167
rs3093668	Myeloid	HLA-DRB1	1	0.166	0.068	0.01527
rs1800628	Myeloid	HLA-DRB1	1	0.147	0.039	0.0001473
rs3093553	Myeloid	HLA-DRB1	1	0.168	0.054	0.001864
rs3179004	Myeloid	HLA-DRB1	1	0.158	0.076	0.03841
rs3179003	Myeloid	HLA-DRB1	1	0.17	0.079	0.03212
rs2857595	Myeloid	HLA-DRB1	1	0.081	0.031	0.008306
rs2857700	Myeloid	HLA-DRB1	1	0.246	0.038	1.939e-10
rs3132451	Myeloid	HLA-DRB1	1	0.178	0.031	2.193e-08
rs2857600	Myeloid	HLA-DRB1	1	0.257	0.036	2.638e-12
rs2857597	Myeloid	HLA-DRB1	1	0.143	0.028	3.742e-07
rs2736177	Myeloid	HLA-DRB1	1	0.253	0.036	5.607e-12
rs3130070	Myeloid	HLA-DRB1	1	0.173	0.032	9.221e-08
rs3130622	Myeloid	HLA-DRB1	1	0.173	0.032	9.221e-08
rs3130071	Myeloid	HLA-DRB1	1	0.257	0.036	2.597e-12
rs1046080	Myeloid	HLA-DRB1	1	0.143	0.028	3.701e-07
rs3132450	Myeloid	HLA-DRB1	1	0.17	0.04	2.263e-05
rs3130623	Myeloid	HLA-DRB1	1	0.155	0.031	9.287e-07
rs2242660	Myeloid	HLA-DRB1	1	0.123	0.026	3.302e-06
rs3130626	Myeloid	HLA-DRB1	1	0.173	0.032	9.221e-08
rs2736157	Myeloid	HLA-DRB1	1	0.173	0.032	9.221e-08
rs3130627	Myeloid	HLA-DRB1	1	0.173	0.032	9.221e-08
rs2844465	Myeloid	HLA-DRB1	1	0.12	0.027	7.262e-06
rs2272593	Myeloid	HLA-DRB1	1	0.145	0.028	3.014e-07
rs2242659	Myeloid	HLA-DRB1	1	0.121	0.027	6.102e-06
rs3115663	Myeloid	HLA-DRB1	1	0.173	0.032	9.221e-08
rs1046089	Myeloid	HLA-DRB1	1	0.138	0.027	2.843e-07
rs11229	Myeloid	HLA-DRB1	1	0.173	0.032	9.221e-08
rs3132453	Myeloid	HLA-DRB1	1	0.251	0.049	3.456e-07
rs10885	Myeloid	HLA-DRB1	1	0.173	0.032	9.221e-08
rs750332	Myeloid	HLA-DRB1	1	0.185	0.032	9.494e-09
rs3130628	Myeloid	HLA-DRB1	1	0.172	0.032	1.153e-07
rs1077394	Myeloid	HLA-DRB1	1	0.138	0.027	4.254e-07
rs760293	Myeloid	HLA-DRB1	1	0.185	0.032	9.494e-09
rs3130048	Myeloid	HLA-DRB1	1	0.165	0.029	1.389e-08
rs2242656	Myeloid	HLA-DRB1	1	0.183	0.03	2.233e-09
rs2844463	Myeloid	HLA-DRB1	1	0.08	0.038	0.03407
rs805303	Myeloid	HLA-DRB1	1	0.122	0.027	4.871e-06
rs805302	Myeloid	HLA-DRB1	1	0.122	0.027	5.39e-06
rs805301	Myeloid	HLA-DRB1	1	0.122	0.027	4.914e-06
rs3130050	Myeloid	HLA-DRB1	1	0.255	0.036	1.769e-12
rs3115669	Myeloid	HLA-DRB1	1	0.253	0.036	5.607e-12
rs3117583	Myeloid	HLA-DRB1	1	0.173	0.032	9.624e-08
rs813115	Myeloid	HLA-DRB1	1	0.122	0.027	5.39e-06
rs3117582	Myeloid	HLA-DRB1	1	0.17	0.04	2.263e-05
rs3132449	Myeloid	HLA-DRB1	1	0.17	0.04	2.263e-05
rs3130617	Myeloid	HLA-DRB1	1	0.148	0.028	1.836e-07
rs805262	Myeloid	HLA-DRB1	1	0.069	0.025	0.005937
rs3130618	Myeloid	HLA-DRB1	1	0.173	0.032	9.624e-08
rs28732159	Myeloid	HLA-DRB1	1	0.163	0.071	0.02176
rs805257	Myeloid	HLA-DRB1	1	0.129	0.026	1.278e-06
rs9267529	Myeloid	HLA-DRB1	1	0.139	0.049	0.004593
rs3117578	Myeloid	HLA-DRB1	1	0.255	0.036	2.238e-12
rs9267531	Myeloid	HLA-DRB1	1	0.17	0.04	2.263e-05
rs2142234	Myeloid	HLA-DRB1	1	0.139	0.049	0.004593
rs9267532	Myeloid	HLA-DRB1	1	0.105	0.05	0.0369
rs1266076	Myeloid	HLA-DRB1	1	0.123	0.027	3.943e-06
rs3115667	Myeloid	HLA-DRB1	1	0.142	0.028	5.675e-07
rs13295	Myeloid	HLA-DRB1	1	0.139	0.049	0.004593
rs9267533	Myeloid	HLA-DRB1	1	0.139	0.049	0.004593
rs9267534	Myeloid	HLA-DRB1	1	0.139	0.049	0.004593
rs10573	Myeloid	HLA-DRB1	1	0.139	0.049	0.004475
rs1475865	Myeloid	HLA-DRB1	1	0.146	0.028	2.689e-07
rs805282	Myeloid	HLA-DRB1	1	0.064	0.029	0.02841
rs805277	Myeloid	HLA-DRB1	1	0.065	0.029	0.02613
rs9267540	Myeloid	HLA-DRB1	1	0.139	0.049	0.004593
rs9267541	Myeloid	HLA-DRB1	1	0.139	0.049	0.004593
rs805287	Myeloid	HLA-DRB1	1	0.059	0.029	0.04049
rs805286	Myeloid	HLA-DRB1	1	0.068	0.029	0.01867
rs805285	Myeloid	HLA-DRB1	1	0.069	0.03	0.02179
rs385306	Myeloid	HLA-DRB1	1	0.085	0.031	0.005456
rs3131384	Myeloid	HLA-DRB1	1	0.181	0.034	1.022e-07
rs805294	Myeloid	HLA-DRB1	1	0.134	0.026	3.55e-07
rs805306	Myeloid	HLA-DRB1	1	0.133	0.026	4.656e-07
rs707916	Myeloid	HLA-DRB1	1	0.129	0.026	9.043e-07
rs9267551	Myeloid	HLA-DRB1	1	0.27	0.036	1.768e-13
rs2272592	Myeloid	HLA-DRB1	1	0.181	0.034	8.05e-08
rs3131383	Myeloid	HLA-DRB1	1	0.183	0.039	3.98e-06
rs3101018	Myeloid	HLA-DRB1	1	0.178	0.04	9.282e-06
rs3131382	Myeloid	HLA-DRB1	1	0.273	0.049	3.961e-08
rs1144708	Myeloid	HLA-DRB1	1	0.132	0.026	6.252e-07
rs3132445	Myeloid	HLA-DRB1	1	0.183	0.039	3.98e-06
rs3130484	Myeloid	HLA-DRB1	1	0.183	0.039	3.98e-06
rs3117572	Myeloid	HLA-DRB1	1	0.182	0.034	7.63e-08
rs3131379	Myeloid	HLA-DRB1	1	0.183	0.039	3.98e-06
rs3117574	Myeloid	HLA-DRB1	1	0.183	0.039	3.98e-06
rs3131378	Myeloid	HLA-DRB1	1	0.183	0.039	3.98e-06
rs3117575	Myeloid	HLA-DRB1	1	0.183	0.039	3.98e-06
rs3117577	Myeloid	HLA-DRB1	1	0.178	0.04	9.282e-06
rs3115672	Myeloid	HLA-DRB1	1	0.183	0.039	3.98e-06
rs707938	Myeloid	HLA-DRB1	1	0.115	0.027	2.184e-05
rs3115671	Myeloid	HLA-DRB1	1	0.183	0.039	3.98e-06
rs3130490	Myeloid	HLA-DRB1	1	0.183	0.039	3.98e-06
rs707929	Myeloid	HLA-DRB1	1	0.136	0.027	4.164e-07
rs707928	Myeloid	HLA-DRB1	1	0.134	0.027	6.706e-07
rs2736426	Myeloid	HLA-DRB1	1	0.111	0.026	2.264e-05
rs707926	Myeloid	HLA-DRB1	1	0.074	0.035	0.03421
rs915652	Myeloid	HLA-DRB1	1	0.187	0.04	3.795e-06
rs915651	Myeloid	HLA-DRB1	1	0.187	0.039	2.453e-06
rs743399	Myeloid	HLA-DRB1	1	0.069	0.034	0.04106
rs480092	Myeloid	HLA-DRB1	1	0.074	0.035	0.03421
rs2227956	Myeloid	HLA-DRB1	1	0.177	0.034	1.866e-07
rs1043618	Myeloid	HLA-DRB1	1	0.115	0.026	7.638e-06
rs2763979	Myeloid	HLA-DRB1	1	0.128	0.026	6.671e-07
rs2471980	Myeloid	HLA-DRB1	1	0.104	0.026	7.53e-05
rs9368699	Myeloid	HLA-DRB1	1	0.176	0.069	0.01093
rs3130679	Myeloid	HLA-DRB1	1	0.186	0.04	3.844e-06
rs599707	Myeloid	HLA-DRB1	1	0.182	0.039	4.36e-06
rs9267576	Myeloid	HLA-DRB1	1	0.267	0.036	5.244e-13
rs9267577	Myeloid	HLA-DRB1	1	0.174	0.034	2.52e-07
rs574914	Myeloid	HLA-DRB1	1	0.075	0.035	0.03319
rs7451017	Myeloid	HLA-DRB1	1	0.182	0.034	6.959e-08
rs9267649	Myeloid	HLA-DRB1	1	0.182	0.034	6.959e-08
rs693906	Myeloid	HLA-DRB1	1	0.178	0.035	5.008e-07
rs9267658	Myeloid	HLA-DRB1	1	0.287	0.037	2.034e-14
rs9267659	Myeloid	HLA-DRB1	1	0.15	0.031	1.59e-06
rs652888	Myeloid	HLA-DRB1	1	0.173	0.03	1.928e-08
rs558702	Myeloid	HLA-DRB1	1	0.184	0.04	3.967e-06
rs519417	Myeloid	HLA-DRB1	1	0.182	0.039	4.535e-06
rs9267673	Myeloid	HLA-DRB1	1	0.116	0.043	0.007084
rs3130683	Myeloid	HLA-DRB1	1	0.291	0.037	4.637e-15
rs497309	Myeloid	HLA-DRB1	1	0.176	0.04	9.762e-06
rs7746553	Myeloid	HLA-DRB1	1	0.074	0.034	0.02906
rs1048709	Myeloid	HLA-DRB1	1	0.224	0.032	3.917e-12
rs1270942	Myeloid	HLA-DRB1	1	0.176	0.04	1.057e-05
rs4151664	Myeloid	HLA-DRB1	1	0.14	0.053	0.008451
rs630379	Myeloid	HLA-DRB1	1	0.07	0.028	0.01133
rs440454	Myeloid	HLA-DRB1	1	0.08	0.028	0.004069
rs419788	Myeloid	HLA-DRB1	1	0.08	0.028	0.004069
rs437179	Myeloid	HLA-DRB1	1	0.08	0.028	0.004042
rs35664695	Myeloid	HLA-DRB1	1	0.184	0.069	0.007948
rs429608	Myeloid	HLA-DRB1	1	0.073	0.036	0.04134
rs401775	Myeloid	HLA-DRB1	1	0.096	0.033	0.004249
rs444921	Myeloid	HLA-DRB1	1	0.074	0.037	0.04478
rs406936	Myeloid	HLA-DRB1	1	0.074	0.037	0.04478
rs454212	Myeloid	HLA-DRB1	1	0.074	0.037	0.04478
rs453821	Myeloid	HLA-DRB1	1	0.074	0.037	0.04478
rs410851	Myeloid	HLA-DRB1	1	0.08	0.028	0.003906
rs449643	Myeloid	HLA-DRB1	1	0.074	0.037	0.04478
rs389884	Myeloid	HLA-DRB1	1	0.18	0.04	7.087e-06
rs387608	Myeloid	HLA-DRB1	1	0.076	0.037	0.037
rs389883	Myeloid	HLA-DRB1	1	0.079	0.028	0.004786
rs389512	Myeloid	HLA-DRB1	1	0.079	0.036	0.02925
rs1150758	Myeloid	HLA-DRB1	1	0.128	0.034	0.0001844
rs1150755	Myeloid	HLA-DRB1	1	0.128	0.034	0.0001948
rs3130286	Myeloid	HLA-DRB1	1	0.178	0.031	9.747e-09
rs3130287	Myeloid	HLA-DRB1	1	0.304	0.036	1.447e-16
rs1150754	Myeloid	HLA-DRB1	1	0.128	0.034	0.000184
rs1150753	Myeloid	HLA-DRB1	1	0.189	0.04	2.897e-06
rs1150752	Myeloid	HLA-DRB1	1	0.189	0.04	2.893e-06
rs3117182	Myeloid	HLA-DRB1	1	0.308	0.036	6.727e-17
rs3096695	Myeloid	HLA-DRB1	1	0.301	0.037	9.072e-16
rs3134954	Myeloid	HLA-DRB1	1	0.313	0.036	2.702e-17
rs12153855	Myeloid	HLA-DRB1	1	0.088	0.042	0.037
rs2269426	Myeloid	HLA-DRB1	1	0.058	0.027	0.03024
rs3130342	Myeloid	HLA-DRB1	1	0.313	0.036	2.702e-17
rs1269852	Myeloid	HLA-DRB1	1	0.189	0.04	2.899e-06
rs28732175	Myeloid	HLA-DRB1	1	0.184	0.069	0.007996
rs3130288	Myeloid	HLA-DRB1	1	0.189	0.04	2.899e-06
rs28732176	Myeloid	HLA-DRB1	1	0.094	0.042	0.02664
rs9391734	Myeloid	HLA-DRB1	1	0.094	0.042	0.02664
rs13211318	Myeloid	HLA-DRB1	1	0.096	0.042	0.023
rs204999	Myeloid	HLA-DRB1	1	0.174	0.028	4.295e-10
rs3130279	Myeloid	HLA-DRB1	1	0.301	0.036	3.169e-16
rs3134952	Myeloid	HLA-DRB1	1	0.157	0.03	2.92e-07
rs3134608	Myeloid	HLA-DRB1	1	0.16	0.031	2.285e-07
rs3131283	Myeloid	HLA-DRB1	1	0.292	0.037	7.14e-15
rs1053924	Myeloid	HLA-DRB1	1	0.177	0.027	1.267e-10
rs3134604	Myeloid	HLA-DRB1	1	0.28	0.037	1.104e-13
rs3096696	Myeloid	HLA-DRB1	1	0.16	0.031	2.499e-07
rs3134603	Myeloid	HLA-DRB1	1	0.259	0.037	4.729e-12
rs3134950	Myeloid	HLA-DRB1	1	0.153	0.026	5.046e-09
rs3096697	Myeloid	HLA-DRB1	1	0.159	0.031	3.048e-07
rs3130347	Myeloid	HLA-DRB1	1	0.159	0.031	3.008e-07
rs1061808	Myeloid	HLA-DRB1	1	0.15	0.026	1.109e-08
rs3130283	Myeloid	HLA-DRB1	1	0.298	0.036	8.31e-16
rs3130284	Myeloid	HLA-DRB1	1	0.159	0.031	3.048e-07
rs3131297	Myeloid	HLA-DRB1	1	0.159	0.031	3.048e-07
rs3134947	Myeloid	HLA-DRB1	1	0.16	0.031	2.432e-07
rs2269423	Myeloid	HLA-DRB1	1	0.145	0.026	2.605e-08
rs3134946	Myeloid	HLA-DRB1	1	0.159	0.031	3.058e-07
rs3096689	Myeloid	HLA-DRB1	1	0.159	0.031	3.058e-07
rs3134945	Myeloid	HLA-DRB1	1	0.16	0.031	2.432e-07
rs3134944	Myeloid	HLA-DRB1	1	0.16	0.031	2.432e-07
rs3132965	Myeloid	HLA-DRB1	1	0.159	0.031	3.048e-07
rs3130349	Myeloid	HLA-DRB1	1	0.167	0.033	5.437e-07
rs3134943	Myeloid	HLA-DRB1	1	0.269	0.036	2.833e-13
rs8365	Myeloid	HLA-DRB1	1	0.165	0.033	6.925e-07
rs3134940	Myeloid	HLA-DRB1	1	0.165	0.033	6.917e-07
rs1800684	Myeloid	HLA-DRB1	1	0.296	0.037	4.576e-15
rs1800625	Myeloid	HLA-DRB1	1	0.164	0.033	7.009e-07
rs204995	Myeloid	HLA-DRB1	1	0.159	0.029	6.134e-08
rs204994	Myeloid	HLA-DRB1	1	0.157	0.03	1.32e-07
rs204993	Myeloid	HLA-DRB1	1	0.151	0.028	7.183e-08
rs204992	Myeloid	HLA-DRB1	1	0.154	0.03	2.239e-07
rs176095	Myeloid	HLA-DRB1	1	0.155	0.03	2.07e-07
rs3134605	Myeloid	HLA-DRB1	1	0.164	0.032	3.3e-07
rs12663103	Myeloid	HLA-DRB1	1	0.141	0.059	0.01745
rs204991	Myeloid	HLA-DRB1	1	0.15	0.031	1.421e-06
rs3132940	Myeloid	HLA-DRB1	1	0.309	0.037	1.567e-16
rs204990	Myeloid	HLA-DRB1	1	0.15	0.031	1.421e-06
rs204989	Myeloid	HLA-DRB1	1	0.151	0.031	1.171e-06
rs8192579	Myeloid	HLA-DRB1	1	0.141	0.059	0.01745
rs2071278	Myeloid	HLA-DRB1	1	0.15	0.035	2.476e-05
rs3134942	Myeloid	HLA-DRB1	1	0.154	0.037	3.112e-05
rs3134939	Myeloid	HLA-DRB1	1	0.125	0.026	1.045e-06
rs2071287	Myeloid	HLA-DRB1	1	0.118	0.026	4.203e-06
rs3132935	Myeloid	HLA-DRB1	1	0.165	0.032	3.03e-07
rs6907458	Myeloid	HLA-DRB1	1	0.141	0.059	0.01745
rs2071277	Myeloid	HLA-DRB1	1	0.116	0.026	6.303e-06
rs1044506	Myeloid	HLA-DRB1	1	0.311	0.037	1.018e-16
rs3131296	Myeloid	HLA-DRB1	1	0.154	0.037	3.112e-05
rs206017	Myeloid	HLA-DRB1	1	0.154	0.026	5.455e-09
rs3132947	Myeloid	HLA-DRB1	1	0.163	0.032	3.777e-07
rs3132956	Myeloid	HLA-DRB1	1	0.152	0.037	3.926e-05
rs3131294	Myeloid	HLA-DRB1	1	0.312	0.037	8.214e-17
rs3131290	Myeloid	HLA-DRB1	1	0.088	0.026	0.0008355
rs3134799	Myeloid	HLA-DRB1	1	0.104	0.026	5.804e-05
rs404860	Myeloid	HLA-DRB1	1	0.077	0.034	0.02444
rs384247	Myeloid	HLA-DRB1	1	0.077	0.034	0.02444
rs3134798	Myeloid	HLA-DRB1	1	0.188	0.028	3.099e-11
rs3134797	Myeloid	HLA-DRB1	1	0.104	0.026	5.8e-05
rs438475	Myeloid	HLA-DRB1	1	0.098	0.036	0.00734
rs436388	Myeloid	HLA-DRB1	1	0.154	0.026	4.229e-09
rs2256594	Myeloid	HLA-DRB1	1	0.075	0.034	0.02934
rs394657	Myeloid	HLA-DRB1	1	0.106	0.026	4.212e-05
rs429853	Myeloid	HLA-DRB1	1	0.105	0.026	4.639e-05
rs1109771	Myeloid	HLA-DRB1	1	0.113	0.025	9.118e-06
rs431722	Myeloid	HLA-DRB1	1	0.153	0.026	4.944e-09
rs422951	Myeloid	HLA-DRB1	1	0.125	0.026	1.637e-06
rs715299	Myeloid	HLA-DRB1	1	0.118	0.027	1.7e-05
rs3134796	Myeloid	HLA-DRB1	1	0.156	0.037	2.266e-05
rs3132946	Myeloid	HLA-DRB1	1	0.32	0.037	1.174e-17
rs915895	Myeloid	HLA-DRB1	1	0.131	0.027	9.979e-07
rs915894	Myeloid	HLA-DRB1	1	0.126	0.026	1.814e-06
rs443198	Myeloid	HLA-DRB1	1	0.138	0.026	1.111e-07
rs434841	Myeloid	HLA-DRB1	1	0.14	0.029	1.436e-06
rs3830041	Myeloid	HLA-DRB1	1	0.119	0.046	0.009766
rs3134930	Myeloid	HLA-DRB1	1	0.094	0.03	0.001801
rs3134929	Myeloid	HLA-DRB1	1	0.096	0.033	0.00324
rs3096702	Myeloid	HLA-DRB1	1	0.111	0.027	4.324e-05
rs17208153	Myeloid	HLA-DRB1	1	0.108	0.044	0.01524
rs9267853	Myeloid	HLA-DRB1	1	0.111	0.027	4.312e-05
rs404890	Myeloid	HLA-DRB1	1	0.096	0.027	0.0003558
rs2849015	Myeloid	HLA-DRB1	1	0.094	0.027	0.0004549
rs377763	Myeloid	HLA-DRB1	1	0.131	0.032	4.276e-05
rs9267873	Myeloid	HLA-DRB1	1	0.119	0.027	8.456e-06
rs9267898	Myeloid	HLA-DRB1	1	0.115	0.027	1.761e-05
rs693797	Myeloid	HLA-DRB1	1	0.108	0.027	5.509e-05
rs9267911	Myeloid	HLA-DRB1	1	0.094	0.026	0.0003447
rs3130303	Myeloid	HLA-DRB1	1	0.158	0.035	8.082e-06
rs6901158	Myeloid	HLA-DRB1	1	0.158	0.035	8.754e-06
rs3130304	Myeloid	HLA-DRB1	1	0.116	0.031	0.0001777
rs416352	Myeloid	HLA-DRB1	1	0.084	0.027	0.00224
rs424232	Myeloid	HLA-DRB1	1	0.075	0.029	0.008662
rs439303	Myeloid	HLA-DRB1	1	0.06	0.029	0.04233
rs507778	Myeloid	HLA-DRB1	1	0.084	0.027	0.00209
rs412657	Myeloid	HLA-DRB1	1	0.092	0.026	0.0003968
rs9267947	Myeloid	HLA-DRB1	1	0.141	0.025	4.216e-08
rs411326	Myeloid	HLA-DRB1	1	0.066	0.029	0.02378
rs9267948	Myeloid	HLA-DRB1	1	0.147	0.026	2.75e-08
rs9267955	Myeloid	HLA-DRB1	1	0.308	0.036	2.962e-17
rs9267992	Myeloid	HLA-DRB1	1	0.31	0.036	2.378e-17
rs6457515	Myeloid	HLA-DRB1	1	0.185	0.03	1.351e-09
rs3130322	Myeloid	HLA-DRB1	1	0.185	0.03	1.351e-09
rs3132967	Myeloid	HLA-DRB1	1	0.185	0.03	1.351e-09
rs3115569	Myeloid	HLA-DRB1	1	0.185	0.03	1.503e-09
rs28895018	Myeloid	HLA-DRB1	1	0.143	0.055	0.008847
rs9268005	Myeloid	HLA-DRB1	1	0.161	0.028	8.243e-09
rs6931322	Myeloid	HLA-DRB1	1	0.181	0.03	3.009e-09
rs9268013	Myeloid	HLA-DRB1	1	0.183	0.032	8.885e-09
rs3096686	Myeloid	HLA-DRB1	1	0.185	0.03	1.351e-09
rs3132971	Myeloid	HLA-DRB1	1	0.198	0.041	1.73e-06
rs9268055	Myeloid	HLA-DRB1	1	0.185	0.03	1.351e-09
rs3130332	Myeloid	HLA-DRB1	1	0.185	0.03	1.351e-09
rs3115563	Myeloid	HLA-DRB1	1	0.185	0.03	1.351e-09
rs7767325	Myeloid	HLA-DRB1	1	0.185	0.03	1.351e-09
rs3132928	Myeloid	HLA-DRB1	1	0.185	0.03	1.351e-09
rs3096683	Myeloid	HLA-DRB1	1	0.197	0.034	1.353e-08
rs3096682	Myeloid	HLA-DRB1	1	0.185	0.03	1.351e-09
rs3096681	Myeloid	HLA-DRB1	1	0.185	0.03	1.351e-09
rs3115561	Myeloid	HLA-DRB1	1	0.185	0.03	1.351e-09
rs3132931	Myeloid	HLA-DRB1	1	0.183	0.032	8.885e-09
rs3115560	Myeloid	HLA-DRB1	1	0.185	0.03	1.351e-09
rs6913182	Myeloid	HLA-DRB1	1	0.281	0.034	1.579e-16
rs3096673	Myeloid	HLA-DRB1	1	0.185	0.03	1.351e-09
rs3096674	Myeloid	HLA-DRB1	1	0.183	0.032	8.885e-09
rs3132945	Myeloid	HLA-DRB1	1	0.185	0.03	1.351e-09
rs3115557	Myeloid	HLA-DRB1	1	0.183	0.032	8.885e-09
rs1559873	Myeloid	HLA-DRB1	1	0.183	0.032	8.885e-09
rs1559874	Myeloid	HLA-DRB1	1	0.175	0.032	3.357e-08
rs3130340	Myeloid	HLA-DRB1	1	0.185	0.03	1.351e-09
rs9268103	Myeloid	HLA-DRB1	1	0.281	0.034	1.579e-16
rs3115553	Myeloid	HLA-DRB1	1	0.185	0.03	1.351e-09
rs3115552	Myeloid	HLA-DRB1	1	0.185	0.03	1.351e-09
rs9268125	Myeloid	HLA-DRB1	1	0.184	0.031	6.342e-09
rs9268127	Myeloid	HLA-DRB1	1	0.199	0.034	1.074e-08
rs9268131	Myeloid	HLA-DRB1	1	0.183	0.032	8.885e-09
rs9268135	Myeloid	HLA-DRB1	1	0.183	0.032	8.885e-09
rs78939685	Myeloid	HLA-DRB1	1	0.28	0.033	1.222e-16
rs9268137	Myeloid	HLA-DRB1	1	0.181	0.032	1.202e-08
rs7751896	Myeloid	HLA-DRB1	1	0.185	0.03	1.351e-09
rs28732186	Myeloid	HLA-DRB1	1	0.143	0.055	0.008847
rs9268138	Myeloid	HLA-DRB1	1	0.312	0.036	1.514e-17
rs9268139	Myeloid	HLA-DRB1	1	0.199	0.034	1.074e-08
rs4711291	Myeloid	HLA-DRB1	1	0.185	0.03	1.351e-09
rs9268142	Myeloid	HLA-DRB1	1	0.172	0.031	5.598e-08
rs926070	Myeloid	HLA-DRB1	1	0.161	0.028	8.204e-09
rs9268148	Myeloid	HLA-DRB1	1	0.281	0.034	1.579e-16
rs6935269	Myeloid	HLA-DRB1	1	0.185	0.03	1.351e-09
rs7775397	Myeloid	HLA-DRB1	1	0.198	0.041	1.73e-06
rs3749966	Myeloid	HLA-DRB1	1	0.185	0.03	1.351e-09
rs6457535	Myeloid	HLA-DRB1	1	0.312	0.036	1.483e-17
rs6910668	Myeloid	HLA-DRB1	1	0.199	0.034	1.074e-08
rs9268153	Myeloid	HLA-DRB1	1	0.199	0.034	1.074e-08
rs6906662	Myeloid	HLA-DRB1	1	0.143	0.055	0.008847
rs7745174	Myeloid	HLA-DRB1	1	0.199	0.034	1.074e-08
rs7750783	Myeloid	HLA-DRB1	1	0.178	0.031	9.865e-09
rs6909427	Myeloid	HLA-DRB1	1	0.185	0.03	1.351e-09
rs7775332	Myeloid	HLA-DRB1	1	0.185	0.03	1.351e-09
rs9268164	Myeloid	HLA-DRB1	1	0.185	0.03	1.351e-09
rs7742654	Myeloid	HLA-DRB1	1	0.183	0.031	7.783e-09
rs3864299	Myeloid	HLA-DRB1	1	0.183	0.031	7.783e-09
rs3864300	Myeloid	HLA-DRB1	1	0.183	0.031	7.783e-09
rs9268165	Myeloid	HLA-DRB1	1	0.183	0.031	7.783e-09
rs9268166	Myeloid	HLA-DRB1	1	0.183	0.031	7.783e-09
rs9268167	Myeloid	HLA-DRB1	1	0.185	0.03	1.351e-09
rs9268168	Myeloid	HLA-DRB1	1	0.183	0.031	7.783e-09
rs9268170	Myeloid	HLA-DRB1	1	0.183	0.031	7.783e-09
rs6457536	Myeloid	HLA-DRB1	1	0.183	0.031	7.783e-09
rs9268176	Myeloid	HLA-DRB1	1	0.183	0.032	8.885e-09
rs9268177	Myeloid	HLA-DRB1	1	0.198	0.041	1.73e-06
rs7341328	Myeloid	HLA-DRB1	1	0.183	0.031	7.783e-09
rs9268192	Myeloid	HLA-DRB1	1	0.183	0.031	7.783e-09
rs9268197	Myeloid	HLA-DRB1	1	0.183	0.032	8.885e-09
rs9268198	Myeloid	HLA-DRB1	1	0.183	0.031	7.783e-09
rs9268199	Myeloid	HLA-DRB1	1	0.257	0.034	7.218e-14
rs9268200	Myeloid	HLA-DRB1	1	0.185	0.031	4.471e-09
rs3864302	Myeloid	HLA-DRB1	1	0.185	0.03	1.45e-09
rs9268201	Myeloid	HLA-DRB1	1	0.185	0.03	1.351e-09
rs9268202	Myeloid	HLA-DRB1	1	0.183	0.032	8.885e-09
rs9268204	Myeloid	HLA-DRB1	1	0.183	0.031	7.783e-09
rs28732188	Myeloid	HLA-DRB1	1	0.143	0.055	0.008847
rs6934429	Myeloid	HLA-DRB1	1	0.183	0.031	7.783e-09
rs6934776	Myeloid	HLA-DRB1	1	0.183	0.032	8.885e-09
rs9268205	Myeloid	HLA-DRB1	1	0.283	0.034	9.157e-17
rs6939410	Myeloid	HLA-DRB1	1	0.183	0.032	8.885e-09
rs1018433	Myeloid	HLA-DRB1	1	0.183	0.031	7.783e-09
rs1018430	Myeloid	HLA-DRB1	1	0.185	0.03	1.351e-09
rs9268212	Myeloid	HLA-DRB1	1	0.183	0.032	8.885e-09
rs2069026	Myeloid	HLA-DRB1	1	0.183	0.031	7.783e-09
rs6903871	Myeloid	HLA-DRB1	1	0.185	0.03	1.351e-09
rs2395141	Myeloid	HLA-DRB1	1	0.162	0.028	6.276e-09
rs9268213	Myeloid	HLA-DRB1	1	0.183	0.031	7.783e-09
rs9268215	Myeloid	HLA-DRB1	1	0.183	0.031	7.783e-09
rs6909790	Myeloid	HLA-DRB1	1	0.183	0.031	7.783e-09
rs6915455	Myeloid	HLA-DRB1	1	0.183	0.031	7.783e-09
rs9268218	Myeloid	HLA-DRB1	1	0.183	0.031	7.783e-09
rs9268219	Myeloid	HLA-DRB1	1	0.199	0.042	3.128e-06
rs9268220	Myeloid	HLA-DRB1	1	0.199	0.034	1.074e-08
rs9268230	Myeloid	HLA-DRB1	1	0.162	0.028	6.276e-09
rs6920338	Myeloid	HLA-DRB1	1	0.286	0.035	1.146e-15
rs9268234	Myeloid	HLA-DRB1	1	0.283	0.034	9.157e-17
rs9268235	Myeloid	HLA-DRB1	1	0.198	0.041	1.73e-06
rs4279480	Myeloid	HLA-DRB1	1	0.162	0.028	6.276e-09
rs4348357	Myeloid	HLA-DRB1	1	0.162	0.028	6.276e-09
rs742697	Myeloid	HLA-DRB1	1	0.162	0.028	6.276e-09
rs521828	Myeloid	HLA-DRB1	1	0.157	0.028	3.422e-08
rs3132957	Myeloid	HLA-DRB1	1	0.162	0.028	6.276e-09
rs3129905	Myeloid	HLA-DRB1	1	0.16	0.028	8.565e-09
rs533449611	Myeloid	HLA-DRB1	1	0.325	0.036	1.199e-18
rs17208363	Myeloid	HLA-DRB1	1	0.145	0.055	0.008151
rs3132958	Myeloid	HLA-DRB1	1	0.197	0.03	4.952e-11
rs3129947	Myeloid	HLA-DRB1	1	0.197	0.03	4.952e-11
rs3129949	Myeloid	HLA-DRB1	1	0.157	0.031	5.131e-07
rs3132959	Myeloid	HLA-DRB1	1	0.198	0.03	4.039e-11
rs1003879	Myeloid	HLA-DRB1	1	0.131	0.028	2.277e-06
rs1003878	Myeloid	HLA-DRB1	1	0.157	0.031	5.131e-07
rs1076712	Myeloid	HLA-DRB1	1	0.145	0.026	4.839e-08
rs2022537	Myeloid	HLA-DRB1	1	0.157	0.031	5.131e-07
rs1265757	Myeloid	HLA-DRB1	1	0.198	0.041	1.73e-06
rs1265754	Myeloid	HLA-DRB1	1	0.198	0.041	1.73e-06
rs3129900	Myeloid	HLA-DRB1	1	0.296	0.034	7.718e-18
rs2273019	Myeloid	HLA-DRB1	1	0.146	0.026	3.874e-08
rs28732192	Myeloid	HLA-DRB1	1	0.145	0.055	0.008151
rs3117138	Myeloid	HLA-DRB1	1	0.197	0.03	4.952e-11
rs3132944	Myeloid	HLA-DRB1	1	0.197	0.03	4.952e-11
rs1033499	Myeloid	HLA-DRB1	1	0.2	0.035	9.823e-09
rs2022531	Myeloid	HLA-DRB1	1	0.197	0.03	4.952e-11
rs3117137	Myeloid	HLA-DRB1	1	0.157	0.031	5.361e-07
rs3129904	Myeloid	HLA-DRB1	1	0.197	0.03	5e-11
rs3132955	Myeloid	HLA-DRB1	1	0.197	0.03	5.003e-11
rs3132954	Myeloid	HLA-DRB1	1	0.149	0.026	8.282e-09
rs6904320	Myeloid	HLA-DRB1	1	0.194	0.03	8.388e-11
rs7383144	Myeloid	HLA-DRB1	1	0.194	0.03	8.388e-11
rs9268268	Myeloid	HLA-DRB1	1	0.194	0.03	8.388e-11
rs3117134	Myeloid	HLA-DRB1	1	0.146	0.026	4.55e-08
rs3117133	Myeloid	HLA-DRB1	1	0.194	0.03	8.388e-11
rs3117128	Myeloid	HLA-DRB1	1	0.196	0.03	5.388e-11
rs910051	Myeloid	HLA-DRB1	1	0.198	0.041	1.73e-06
rs910050	Myeloid	HLA-DRB1	1	0.146	0.026	4.55e-08
rs910049	Myeloid	HLA-DRB1	1	0.193	0.029	8.824e-11
rs3117126	Myeloid	HLA-DRB1	1	0.194	0.03	8.5e-11
rs969893	Myeloid	HLA-DRB1	1	0.148	0.026	3.136e-08
rs969892	Myeloid	HLA-DRB1	1	0.157	0.031	5.347e-07
rs969891	Myeloid	HLA-DRB1	1	0.146	0.026	4.55e-08
rs3117122	Myeloid	HLA-DRB1	1	0.148	0.026	3.136e-08
rs28732195	Myeloid	HLA-DRB1	1	0.151	0.055	0.005721
rs2076539	Myeloid	HLA-DRB1	1	0.146	0.026	4.55e-08
rs2076537	Myeloid	HLA-DRB1	1	0.148	0.026	3.136e-08
rs761189	Myeloid	HLA-DRB1	1	0.146	0.026	4.55e-08
rs761188	Myeloid	HLA-DRB1	1	0.148	0.026	3.136e-08
rs3117119	Myeloid	HLA-DRB1	1	0.296	0.034	7.637e-18
rs3132963	Myeloid	HLA-DRB1	1	0.293	0.034	1.572e-17
rs1265762	Myeloid	HLA-DRB1	1	0.12	0.026	4.29e-06
rs3117117	Myeloid	HLA-DRB1	1	0.3	0.035	8.723e-17
rs1265760	Myeloid	HLA-DRB1	1	0.12	0.026	4.29e-06
rs1265759	Myeloid	HLA-DRB1	1	0.12	0.026	4.29e-06
rs3129906	Myeloid	HLA-DRB1	1	0.196	0.03	5.388e-11
rs1265758	Myeloid	HLA-DRB1	1	0.132	0.026	4.405e-07
rs3129907	Myeloid	HLA-DRB1	1	0.196	0.03	6.234e-11
rs3117114	Myeloid	HLA-DRB1	1	0.196	0.03	5.388e-11
rs3117113	Myeloid	HLA-DRB1	1	0.196	0.03	5.388e-11
rs2395149	Myeloid	HLA-DRB1	1	0.198	0.041	1.73e-06
rs3129908	Myeloid	HLA-DRB1	1	0.132	0.026	4.405e-07
rs2894249	Myeloid	HLA-DRB1	1	0.196	0.03	5.388e-11
rs2395150	Myeloid	HLA-DRB1	1	0.132	0.026	4.405e-07
rs6904636	Myeloid	HLA-DRB1	1	0.12	0.026	4.131e-06
rs3129911	Myeloid	HLA-DRB1	1	0.12	0.026	4.29e-06
rs2223636	Myeloid	HLA-DRB1	1	0.146	0.026	3.874e-08
rs3129921	Myeloid	HLA-DRB1	1	0.12	0.026	4.131e-06
rs3129922	Myeloid	HLA-DRB1	1	0.12	0.026	4.131e-06
rs3129923	Myeloid	HLA-DRB1	1	0.12	0.026	4.29e-06
rs3129924	Myeloid	HLA-DRB1	1	0.198	0.034	9.311e-09
rs3129925	Myeloid	HLA-DRB1	1	0.198	0.034	9.311e-09
rs3129926	Myeloid	HLA-DRB1	1	0.198	0.034	9.311e-09
rs3129927	Myeloid	HLA-DRB1	1	0.198	0.041	1.728e-06
rs2143462	Myeloid	HLA-DRB1	1	0.194	0.034	1.491e-08
rs2143461	Myeloid	HLA-DRB1	1	0.198	0.034	9.311e-09
rs3129931	Myeloid	HLA-DRB1	1	0.194	0.029	7.034e-11
rs3129932	Myeloid	HLA-DRB1	1	0.196	0.03	5.388e-11
rs3129933	Myeloid	HLA-DRB1	1	0.2	0.035	9.794e-09
rs3129934	Myeloid	HLA-DRB1	1	0.296	0.034	7.637e-18
rs3129935	Myeloid	HLA-DRB1	1	0.198	0.034	9.311e-09
rs3129936	Myeloid	HLA-DRB1	1	0.196	0.03	5.388e-11
rs3129937	Myeloid	HLA-DRB1	1	0.198	0.034	9.311e-09
rs3129938	Myeloid	HLA-DRB1	1	0.296	0.034	7.637e-18
rs3129939	Myeloid	HLA-DRB1	1	0.198	0.034	9.311e-09
rs2273017	Myeloid	HLA-DRB1	1	0.129	0.026	8.625e-07
rs3129941	Myeloid	HLA-DRB1	1	0.198	0.03	4.194e-11
rs3129942	Myeloid	HLA-DRB1	1	0.159	0.03	1.371e-07
rs3117111	Myeloid	HLA-DRB1	1	0.196	0.03	5.388e-11
rs3129943	Myeloid	HLA-DRB1	1	0.156	0.03	1.818e-07
rs2050191	Myeloid	HLA-DRB1	1	0.199	0.03	2.911e-11
rs2050190	Myeloid	HLA-DRB1	1	0.15	0.028	8.441e-08
rs2073045	Myeloid	HLA-DRB1	1	0.113	0.026	1.877e-05
rs2050188	Myeloid	HLA-DRB1	1	0.125	0.027	3.846e-06
rs3117109	Myeloid	HLA-DRB1	1	0.207	0.041	6.733e-07
rs3129945	Myeloid	HLA-DRB1	1	0.149	0.031	1.884e-06
rs3117105	Myeloid	HLA-DRB1	1	0.151	0.028	1.45e-07
rs9268430	Myeloid	HLA-DRB1	1	0.169	0.05	0.0008347
rs2894254	Myeloid	HLA-DRB1	1	0.203	0.041	1.058e-06
rs3117104	Myeloid	HLA-DRB1	1	0.15	0.028	1.509e-07
rs3117103	Myeloid	HLA-DRB1	1	0.223	0.039	1.214e-08
rs3129948	Myeloid	HLA-DRB1	1	0.15	0.028	1.71e-07
rs3129950	Myeloid	HLA-DRB1	1	0.199	0.041	1.75e-06
rs3117099	Myeloid	HLA-DRB1	1	0.122	0.031	8.492e-05
rs3129951	Myeloid	HLA-DRB1	1	0.15	0.028	1.704e-07
rs3117098	Myeloid	HLA-DRB1	1	0.15	0.028	1.612e-07
rs3117097	Myeloid	HLA-DRB1	1	0.214	0.035	2.107e-09
rs3129953	Myeloid	HLA-DRB1	1	0.215	0.035	1.532e-09
rs2076534	Myeloid	HLA-DRB1	1	0.168	0.032	1.655e-07
rs1980493	Myeloid	HLA-DRB1	1	0.214	0.035	2.172e-09
rs72847948	Myeloid	HLA-DRB1	1	-0.082	0.041	0.0444
rs3129954	Myeloid	HLA-DRB1	1	0.149	0.028	1.923e-07
rs3129955	Myeloid	HLA-DRB1	1	0.149	0.028	1.923e-07
rs3117116	Myeloid	HLA-DRB1	1	0.315	0.035	1.924e-18
rs2395158	Myeloid	HLA-DRB1	1	0.217	0.036	1.448e-09
rs9268498	Myeloid	HLA-DRB1	1	0.165	0.05	0.0009868
rs3129959	Myeloid	HLA-DRB1	1	0.217	0.036	1.606e-09
rs7773668	Myeloid	HLA-DRB1	1	0.199	0.041	1.616e-06
rs3129961	Myeloid	HLA-DRB1	1	0.151	0.028	1.123e-07
rs3129963	Myeloid	HLA-DRB1	1	0.225	0.034	5.614e-11
rs3129964	Myeloid	HLA-DRB1	1	0.151	0.028	1.117e-07
rs3129965	Myeloid	HLA-DRB1	1	0.225	0.034	5.614e-11
rs3129966	Myeloid	HLA-DRB1	1	0.199	0.041	1.574e-06
rs3129969	Myeloid	HLA-DRB1	1	0.207	0.036	7.975e-09
rs4959027	Myeloid	HLA-DRB1	1	0.191	0.03	2.534e-10
rs6930571	Myeloid	HLA-DRB1	1	0.213	0.035	2.728e-09
rs9268530	Myeloid	HLA-DRB1	1	0.212	0.035	2.526e-09
rs9268531	Myeloid	HLA-DRB1	1	0.212	0.035	2.526e-09
rs9268532	Myeloid	HLA-DRB1	1	0.212	0.035	2.526e-09
rs4959098	Myeloid	HLA-DRB1	1	0.163	0.026	4.701e-10
rs9268534	Myeloid	HLA-DRB1	1	0.212	0.035	2.526e-09
rs6908065	Myeloid	HLA-DRB1	1	0.212	0.035	2.526e-09
rs6908056	Myeloid	HLA-DRB1	1	0.212	0.035	2.526e-09
rs6930933	Myeloid	HLA-DRB1	1	0.212	0.035	2.526e-09
rs3135382	Myeloid	HLA-DRB1	1	0.212	0.035	2.526e-09
rs2001100	Myeloid	HLA-DRB1	1	0.212	0.035	2.526e-09
rs2001099	Myeloid	HLA-DRB1	1	0.202	0.035	1.26e-08
rs2001098	Myeloid	HLA-DRB1	1	0.212	0.035	2.526e-09
rs2001097	Myeloid	HLA-DRB1	1	0.212	0.035	2.526e-09
rs2395159	Myeloid	HLA-DRB1	1	0.212	0.035	2.526e-09
rs2227138	Myeloid	HLA-DRB1	1	0.198	0.038	1.708e-07
rs9268541	Myeloid	HLA-DRB1	1	0.121	0.052	0.02172
rs3135380	Myeloid	HLA-DRB1	1	0.212	0.035	2.526e-09
rs3135379	Myeloid	HLA-DRB1	1	0.212	0.035	2.526e-09
rs3135378	Myeloid	HLA-DRB1	1	0.212	0.035	2.526e-09
rs3135377	Myeloid	HLA-DRB1	1	0.191	0.03	2.461e-10
rs3135376	Myeloid	HLA-DRB1	1	0.212	0.035	2.526e-09
rs3135375	Myeloid	HLA-DRB1	1	0.212	0.035	2.526e-09
rs3135374	Myeloid	HLA-DRB1	1	0.212	0.035	2.526e-09
rs3135373	Myeloid	HLA-DRB1	1	0.212	0.035	2.526e-09
rs3135372	Myeloid	HLA-DRB1	1	0.212	0.035	2.526e-09
rs2187820	Myeloid	HLA-DRB1	1	0.212	0.035	2.526e-09
rs2157336	Myeloid	HLA-DRB1	1	0.212	0.035	2.526e-09
rs2187819	Myeloid	HLA-DRB1	1	0.212	0.035	2.526e-09
rs3135371	Myeloid	HLA-DRB1	1	0.198	0.038	1.706e-07
rs3135370	Myeloid	HLA-DRB1	1	0.212	0.035	2.526e-09
rs3135369	Myeloid	HLA-DRB1	1	0.143	0.03	1.827e-06
rs3135368	Myeloid	HLA-DRB1	1	0.212	0.035	2.526e-09
rs2395160	Myeloid	HLA-DRB1	1	0.199	0.041	1.574e-06
rs2395161	Myeloid	HLA-DRB1	1	0.212	0.035	2.526e-09
rs2395162	Myeloid	HLA-DRB1	1	0.212	0.035	2.526e-09
rs2395164	Myeloid	HLA-DRB1	1	0.212	0.035	2.526e-09
rs2395165	Myeloid	HLA-DRB1	1	0.191	0.03	2.46e-10
rs2395166	Myeloid	HLA-DRB1	1	0.156	0.026	1.923e-09
rs2395167	Myeloid	HLA-DRB1	1	0.212	0.035	2.526e-09
rs2213580	Myeloid	HLA-DRB1	1	0.212	0.035	2.526e-09
rs3135366	Myeloid	HLA-DRB1	1	0.211	0.035	2.798e-09
rs3135365	Myeloid	HLA-DRB1	1	0.218	0.03	7.953e-13
rs3135364	Myeloid	HLA-DRB1	1	0.212	0.032	7.032e-11
rs3135363	Myeloid	HLA-DRB1	1	0.142	0.029	1.35e-06
rs3135358	Myeloid	HLA-DRB1	1	0.217	0.035	9.075e-10
rs541986750	Myeloid	HLA-DRB1	1	0.191	0.034	3.441e-08
rs3135356	Myeloid	HLA-DRB1	1	0.215	0.035	1.122e-09
rs3135353	Myeloid	HLA-DRB1	1	0.195	0.037	2.216e-07
rs3135352	Myeloid	HLA-DRB1	1	0.334	0.037	3.532e-19
rs3135351	Myeloid	HLA-DRB1	1	0.215	0.035	1.207e-09
rs3135350	Myeloid	HLA-DRB1	1	0.333	0.037	5.446e-19
rs3129971	Myeloid	HLA-DRB1	1	0.334	0.037	3.457e-19
rs3129842	Myeloid	HLA-DRB1	1	0.189	0.034	4.121e-08
rs2395170	Myeloid	HLA-DRB1	1	0.19	0.034	3.091e-08
rs2395171	Myeloid	HLA-DRB1	1	0.189	0.034	4.291e-08
rs3135345	Myeloid	HLA-DRB1	1	0.215	0.035	1.122e-09
rs732162	Myeloid	HLA-DRB1	1	0.154	0.027	1.826e-08
rs3135344	Myeloid	HLA-DRB1	1	0.183	0.027	2.739e-11
rs73404904	Myeloid	HLA-DRB1	1	0.18	0.091	0.04914
rs2105902	Myeloid	HLA-DRB1	1	0.195	0.037	2.216e-07
rs3129843	Myeloid	HLA-DRB1	1	0.198	0.041	1.814e-06
rs3129844	Myeloid	HLA-DRB1	1	0.123	0.028	1.596e-05
rs3129846	Myeloid	HLA-DRB1	1	0.111	0.028	9.097e-05
rs3129847	Myeloid	HLA-DRB1	1	0.123	0.028	1.596e-05
rs3135342	Myeloid	HLA-DRB1	1	0.12	0.028	2.695e-05
rs3129848	Myeloid	HLA-DRB1	1	0.123	0.028	1.596e-05
rs3129849	Myeloid	HLA-DRB1	1	0.24	0.032	1.962e-13
rs3129853	Myeloid	HLA-DRB1	1	0.123	0.028	1.596e-05
rs3135341	Myeloid	HLA-DRB1	1	0.24	0.032	1.962e-13
rs3129854	Myeloid	HLA-DRB1	1	0.124	0.027	3.302e-06
rs3129855	Myeloid	HLA-DRB1	1	0.198	0.041	1.814e-06
rs4988820	Myeloid	HLA-DRB1	1	0.123	0.028	1.596e-05
rs4504509	Myeloid	HLA-DRB1	1	0.24	0.032	1.962e-13
rs28766596	Myeloid	HLA-DRB1	1	0.18	0.091	0.04914
rs3135339	Myeloid	HLA-DRB1	1	0.123	0.028	1.596e-05
rs9501624	Myeloid	HLA-DRB1	1	0.112	0.049	0.02201
rs3129856	Myeloid	HLA-DRB1	1	0.198	0.041	1.814e-06
rs2395172	Myeloid	HLA-DRB1	1	0.123	0.028	1.596e-05
rs984778	Myeloid	HLA-DRB1	1	0.124	0.027	3.302e-06
rs3129858	Myeloid	HLA-DRB1	1	0.123	0.028	1.596e-05
rs3129859	Myeloid	HLA-DRB1	1	0.128	0.028	3.85e-06
rs3129860	Myeloid	HLA-DRB1	1	0.346	0.036	5.064e-21
rs3135338	Myeloid	HLA-DRB1	1	0.124	0.027	3.302e-06
rs3129861	Myeloid	HLA-DRB1	1	0.195	0.037	2.216e-07
rs3135337	Myeloid	HLA-DRB1	1	0.123	0.028	1.596e-05
rs60365717	Myeloid	HLA-DRB1	1	0.18	0.091	0.04914
rs3135336	Myeloid	HLA-DRB1	1	0.124	0.027	3.302e-06
rs3135335	Myeloid	HLA-DRB1	1	0.124	0.027	3.302e-06
rs3135334	Myeloid	HLA-DRB1	1	0.24	0.032	1.962e-13
rs3135398	Myeloid	HLA-DRB1	1	0.123	0.028	1.596e-05
rs3135397	Myeloid	HLA-DRB1	1	0.124	0.027	3.302e-06
rs3129865	Myeloid	HLA-DRB1	1	0.346	0.036	5.064e-21
rs3129866	Myeloid	HLA-DRB1	1	0.124	0.027	3.302e-06
rs5000563	Myeloid	HLA-DRB1	1	0.123	0.028	1.596e-05
rs3135396	Myeloid	HLA-DRB1	1	0.123	0.028	1.596e-05
rs3129867	Myeloid	HLA-DRB1	1	0.146	0.027	8.583e-08
rs3129868	Myeloid	HLA-DRB1	1	0.346	0.036	5.064e-21
rs2395173	Myeloid	HLA-DRB1	1	0.124	0.027	3.302e-06
rs2395174	Myeloid	HLA-DRB1	1	0.12	0.028	2.548e-05
rs2395177	Myeloid	HLA-DRB1	1	0.12	0.028	2.548e-05
rs3135395	Myeloid	HLA-DRB1	1	0.124	0.027	3.302e-06
rs2395178	Myeloid	HLA-DRB1	1	0.124	0.027	3.302e-06
rs3129869	Myeloid	HLA-DRB1	1	0.124	0.027	3.302e-06
rs113273903	Myeloid	HLA-DRB1	1	0.18	0.091	0.04914
rs3129871	Myeloid	HLA-DRB1	1	0.105	0.027	8.426e-05
rs9268632	Myeloid	HLA-DRB1	1	0.12	0.029	2.737e-05
rs9268633	Myeloid	HLA-DRB1	1	0.24	0.032	1.962e-13
rs9268635	Myeloid	HLA-DRB1	1	0.334	0.037	3.426e-19
rs3129872	Myeloid	HLA-DRB1	1	0.119	0.029	3.264e-05
rs2395179	Myeloid	HLA-DRB1	1	0.108	0.028	0.0001493
rs6926336	Myeloid	HLA-DRB1	1	0.18	0.091	0.04914
rs2395181	Myeloid	HLA-DRB1	1	0.108	0.028	0.0001493
rs3129873	Myeloid	HLA-DRB1	1	0.12	0.029	2.737e-05
rs3129875	Myeloid	HLA-DRB1	1	0.111	0.028	9.752e-05
rs3129876	Myeloid	HLA-DRB1	1	0.117	0.028	4.359e-05
rs9268644	Myeloid	HLA-DRB1	1	0.062	0.027	0.02014
rs73407187	Myeloid	HLA-DRB1	1	0.18	0.091	0.04914
rs3135394	Myeloid	HLA-DRB1	1	0.199	0.041	1.574e-06
rs3129877	Myeloid	HLA-DRB1	1	0.117	0.028	3.688e-05
rs3129878	Myeloid	HLA-DRB1	1	0.079	0.028	0.005401
rs3135393	Myeloid	HLA-DRB1	1	0.229	0.035	8.689e-11
rs3135392	Myeloid	HLA-DRB1	1	0.121	0.026	5.033e-06
rs3129881	Myeloid	HLA-DRB1	1	0.114	0.029	7.584e-05
rs3129882	Myeloid	HLA-DRB1	1	0.094	0.026	0.0003565
rs3129883	Myeloid	HLA-DRB1	1	0.145	0.029	7.485e-07
rs3129884	Myeloid	HLA-DRB1	1	0.196	0.034	1.535e-08
rs3129885	Myeloid	HLA-DRB1	1	0.196	0.034	1.535e-08
rs3129886	Myeloid	HLA-DRB1	1	0.145	0.029	7.485e-07
rs3129887	Myeloid	HLA-DRB1	1	0.224	0.035	2.222e-10
rs3135391	Myeloid	HLA-DRB1	1	0.334	0.037	3.426e-19
rs2239806	Myeloid	HLA-DRB1	1	0.196	0.034	1.535e-08
rs2239805	Myeloid	HLA-DRB1	1	0.223	0.035	3.414e-10
rs3129888	Myeloid	HLA-DRB1	1	0.231	0.032	8.788e-13
rs2239802	Myeloid	HLA-DRB1	1	0.189	0.031	1.092e-09
rs3135390	Myeloid	HLA-DRB1	1	0.231	0.032	8.788e-13
rs1131541	Myeloid	HLA-DRB1	1	0.196	0.034	1.535e-08
rs7196	Myeloid	HLA-DRB1	1	0.189	0.031	1.092e-09
rs7197	Myeloid	HLA-DRB1	1	0.276	0.033	1.834e-16
rs1051336	Myeloid	HLA-DRB1	1	0.196	0.034	1.535e-08
rs1041885	Myeloid	HLA-DRB1	1	0.196	0.034	1.535e-08
rs3135388	Myeloid	HLA-DRB1	1	0.334	0.037	3.426e-19
rs2395182	Myeloid	HLA-DRB1	1	0.189	0.031	1.092e-09
rs3129889	Myeloid	HLA-DRB1	1	0.334	0.037	3.426e-19
rs3763326	Myeloid	HLA-DRB1	1	0.279	0.083	0.0008193
rs3129890	Myeloid	HLA-DRB1	1	0.171	0.03	1.026e-08
rs9268671	Myeloid	HLA-DRB1	1	0.066	0.027	0.01719
rs7382085	Myeloid	HLA-DRB1	1	0.189	0.03	5.778e-10
rs7382354	Myeloid	HLA-DRB1	1	0.19	0.03	5.702e-10
rs3129891	Myeloid	HLA-DRB1	1	0.182	0.032	1.454e-08
rs3135387	Myeloid	HLA-DRB1	1	0.229	0.031	5.493e-13
rs2395183	Myeloid	HLA-DRB1	1	0.197	0.034	1.012e-08
rs3135385	Myeloid	HLA-DRB1	1	0.19	0.03	5.74e-10
rs6937545	Myeloid	HLA-DRB1	1	0.067	0.028	0.01653
rs3129897	Myeloid	HLA-DRB1	1	0.196	0.038	2.581e-07
rs9268807	Myeloid	HLA-DRB1	1	0.324	0.035	5.151e-20
rs9268813	Myeloid	HLA-DRB1	1	0.196	0.041	2.509e-06
rs7763262	Myeloid	HLA-DRB1	1	0.067	0.028	0.01653
rs7763411	Myeloid	HLA-DRB1	1	0.196	0.041	2.451e-06
rs9268831	Myeloid	HLA-DRB1	1	0.061	0.026	0.02025
rs6923504	Myeloid	HLA-DRB1	1	0.201	0.028	8.396e-13
rs6903608	Myeloid	HLA-DRB1	1	0.201	0.028	8.396e-13
rs6940063	Myeloid	HLA-DRB1	1	0.214	0.034	5.494e-10
rs6919855	Myeloid	HLA-DRB1	1	0.199	0.028	1.344e-12
rs72843939	Myeloid	HLA-DRB1	1	-0.083	0.042	0.0494
rs9268851	Myeloid	HLA-DRB1	1	0.319	0.035	6.613e-19
rs9268852	Myeloid	HLA-DRB1	1	0.201	0.025	6.617e-15
rs9268853	Myeloid	HLA-DRB1	1	0.071	0.027	0.00906
rs9268856	Myeloid	HLA-DRB1	1	0.178	0.029	1.727e-09
rs9268858	Myeloid	HLA-DRB1	1	0.071	0.027	0.00906
rs9268861	Myeloid	HLA-DRB1	1	0.136	0.032	2.605e-05
rs9268862	Myeloid	HLA-DRB1	1	0.178	0.029	1.727e-09
rs4428528	Myeloid	HLA-DRB1	1	0.177	0.029	2.231e-09
rs7766843	Myeloid	HLA-DRB1	1	0.178	0.029	1.911e-09
rs7766854	Myeloid	HLA-DRB1	1	0.178	0.029	1.888e-09
rs7746922	Myeloid	HLA-DRB1	1	0.178	0.028	4.044e-10
rs7747521	Myeloid	HLA-DRB1	1	0.178	0.029	1.727e-09
rs7767493	Myeloid	HLA-DRB1	1	0.178	0.029	1.727e-09
rs9268877	Myeloid	HLA-DRB1	1	0.202	0.025	4.608e-15
rs9268878	Myeloid	HLA-DRB1	1	0.178	0.029	1.727e-09
rs9268880	Myeloid	HLA-DRB1	1	0.199	0.028	1.344e-12
rs9268882	Myeloid	HLA-DRB1	1	0.199	0.028	1.344e-12
rs9268885	Myeloid	HLA-DRB1	1	0.178	0.029	1.727e-09
rs9268911	Myeloid	HLA-DRB1	1	0.178	0.029	1.727e-09
rs2395184	Myeloid	HLA-DRB1	1	0.156	0.036	1.498e-05
rs9268923	Myeloid	HLA-DRB1	1	0.071	0.027	0.00906
rs9268925	Myeloid	HLA-DRB1	1	0.331	0.036	6.315e-19
rs9268927	Myeloid	HLA-DRB1	1	0.319	0.035	6.613e-19
rs113585425	Myeloid	HLA-DRB1	1	-0.085	0.042	0.04252
rs2395185	Myeloid	HLA-DRB1	1	0.071	0.027	0.00906
rs9268969	Myeloid	HLA-DRB1	1	0.071	0.027	0.00906
rs9268976	Myeloid	HLA-DRB1	1	0.178	0.029	1.727e-09
rs9268977	Myeloid	HLA-DRB1	1	0.178	0.029	1.727e-09
rs9268978	Myeloid	HLA-DRB1	1	0.319	0.035	6.613e-19
rs9268979	Myeloid	HLA-DRB1	1	0.202	0.025	4.608e-15
rs9268980	Myeloid	HLA-DRB1	1	0.178	0.029	1.727e-09
rs9368726	Myeloid	HLA-DRB1	1	0.071	0.027	0.00906
rs9269043	Myeloid	HLA-DRB1	1	0.178	0.029	1.727e-09
rs9405108	Myeloid	HLA-DRB1	1	0.071	0.027	0.00906
rs9269047	Myeloid	HLA-DRB1	1	0.319	0.035	6.613e-19
rs9269056	Myeloid	HLA-DRB1	1	0.198	0.028	3.093e-12
rs2157338	Myeloid	HLA-DRB1	1	0.178	0.029	1.727e-09
rs2187823	Myeloid	HLA-DRB1	1	0.179	0.03	2.047e-09
rs9286790	Myeloid	HLA-DRB1	1	0.071	0.027	0.009177
rs5026743	Myeloid	HLA-DRB1	1	0.202	0.025	4.56e-15
rs9269080	Myeloid	HLA-DRB1	1	0.202	0.025	4.608e-15
rs9269081	Myeloid	HLA-DRB1	1	0.198	0.028	3.032e-12
rs9269110	Myeloid	HLA-DRB1	1	0.199	0.028	1.344e-12
rs9269114	Myeloid	HLA-DRB1	1	0.199	0.028	1.344e-12
rs9269137	Myeloid	HLA-DRB1	1	0.196	0.028	2.806e-12
rs9269141	Myeloid	HLA-DRB1	1	0.199	0.028	1.344e-12
rs9269174	Myeloid	HLA-DRB1	1	0.199	0.028	1.344e-12
rs2894261	Myeloid	HLA-DRB1	1	0.199	0.028	1.344e-12
rs115549271	Myeloid	HLA-DRB1	1	0.142	0.034	2.53e-05
rs527369852	Myeloid	HLA-DRB1	1	0.103	0.028	0.0002046
rs9269256	Myeloid	HLA-DRB1	1	0.319	0.034	2.736e-20
rs115003145	Myeloid	HLA-DRB1	1	0.32	0.034	1.433e-20
rs78633917	Myeloid	HLA-DRB1	1	0.187	0.035	7.408e-08
rs62405587	Myeloid	HLA-DRB1	1	0.316	0.034	3.675e-20
rs72853949	Myeloid	HLA-DRB1	1	0.163	0.027	1.805e-09
rs62405593	Myeloid	HLA-DRB1	1	0.314	0.034	4.882e-20
rs71534541	Myeloid	HLA-DRB1	1	0.325	0.035	3.258e-20
rs72844104	Myeloid	HLA-DRB1	1	0.316	0.034	3.898e-20
rs78274956	Myeloid	HLA-DRB1	1	0.151	0.027	1.89e-08
rs116312062	Myeloid	HLA-DRB1	1	0.14	0.041	0.0005988
rs111544474	Myeloid	HLA-DRB1	1	-0.106	0.041	0.009295
rs113894541	Myeloid	HLA-DRB1	1	-0.113	0.041	0.005734
HLA_DRB1_01	Myeloid	HLA-DRB1	1	-0.111	0.04	0.006143
HLA_DRB1_03	Myeloid	HLA-DRB1	1	0.17	0.038	7.752e-06
HLA_DRB1_03.01	Myeloid	HLA-DRB1	1	0.189	0.038	1.108e-06
HLA_DRB1_07	Myeloid	HLA-DRB1	1	0.115	0.039	0.003581
HLA_DRB1_07.01	Myeloid	HLA-DRB1	1	0.118	0.04	0.003232
HLA_DRB1_13	Myeloid	HLA-DRB1	1	0.109	0.042	0.01022
HLA_DRB1_15	Myeloid	HLA-DRB1	1	-0.329	0.035	1.513e-20
HLA_DRB1_15.01	Myeloid	HLA-DRB1	1	-0.331	0.037	7.691e-19
rs35522883	Myeloid	HLA-DRB1	1	-0.116	0.04	0.004338
rs113647600	Myeloid	HLA-DRB1	1	-0.114	0.04	0.004988
rs9270505	Myeloid	HLA-DRB1	1	0.167	0.026	2.239e-10
rs114258010	Myeloid	HLA-DRB1	1	0.159	0.048	0.001038
rs79966773	Myeloid	HLA-DRB1	1	0.116	0.028	3.601e-05
rs28366298	Myeloid	HLA-DRB1	1	0.084	0.027	0.002212
rs28366303	Myeloid	HLA-DRB1	1	0.086	0.027	0.001684
rs28366312	Myeloid	HLA-DRB1	1	0.084	0.027	0.002184
rs28366313	Myeloid	HLA-DRB1	1	0.084	0.027	0.002187
rs28366314	Myeloid	HLA-DRB1	1	0.084	0.027	0.00205
rs9270587	Myeloid	HLA-DRB1	1	0.268	0.028	2.189e-21
rs9270588	Myeloid	HLA-DRB1	1	0.199	0.025	4.094e-15
rs9270589	Myeloid	HLA-DRB1	1	0.147	0.026	1.611e-08
rs9270593	Myeloid	HLA-DRB1	1	0.147	0.026	1.611e-08
rs28366321	Myeloid	HLA-DRB1	1	0.133	0.037	0.0003655
rs9270596	Myeloid	HLA-DRB1	1	0.315	0.035	2.228e-18
rs9270600	Myeloid	HLA-DRB1	1	0.144	0.031	4.523e-06
rs28366343	Myeloid	HLA-DRB1	1	0.08	0.027	0.002862
rs28366350	Myeloid	HLA-DRB1	1	0.078	0.027	0.003733
rs28366351	Myeloid	HLA-DRB1	1	0.08	0.027	0.002684
rs28366352	Myeloid	HLA-DRB1	1	0.08	0.027	0.002684
rs28366353	Myeloid	HLA-DRB1	1	0.08	0.027	0.002688
rs9270608	Myeloid	HLA-DRB1	1	0.27	0.028	1.154e-21
rs28366355	Myeloid	HLA-DRB1	1	0.079	0.027	0.002986
rs28366357	Myeloid	HLA-DRB1	1	0.08	0.027	0.002857
rs28366362	Myeloid	HLA-DRB1	1	0.08	0.027	0.002854
rs9270623	Myeloid	HLA-DRB1	1	0.143	0.031	5.428e-06
rs28366363	Myeloid	HLA-DRB1	1	0.105	0.039	0.00668
rs9270653	Myeloid	HLA-DRB1	1	0.162	0.027	3.169e-09
rs9270654	Myeloid	HLA-DRB1	1	0.162	0.027	3.18e-09
rs9270656	Myeloid	HLA-DRB1	1	0.315	0.034	5.368e-20
rs9270658	Myeloid	HLA-DRB1	1	0.162	0.027	3.22e-09
rs9270661	Myeloid	HLA-DRB1	1	0.162	0.027	3.083e-09
rs9270662	Myeloid	HLA-DRB1	1	0.144	0.031	4.595e-06
rs9270663	Myeloid	HLA-DRB1	1	0.162	0.027	3.126e-09
rs9270665	Myeloid	HLA-DRB1	1	0.144	0.031	4.633e-06
rs9270687	Myeloid	HLA-DRB1	1	0.27	0.028	1.03e-21
rs9270700	Myeloid	HLA-DRB1	1	0.318	0.034	3.062e-20
rs9270758	Myeloid	HLA-DRB1	1	0.27	0.028	9.16e-22
rs28510673	Myeloid	HLA-DRB1	1	-0.114	0.04	0.004799
rs28567460	Myeloid	HLA-DRB1	1	-0.114	0.04	0.004799
rs11757382	Myeloid	HLA-DRB1	1	0.104	0.036	0.003364
rs28605404	Myeloid	HLA-DRB1	1	-0.113	0.04	0.005292
rs477515	Myeloid	HLA-DRB1	1	0.058	0.027	0.03368
rs476775	Myeloid	HLA-DRB1	1	0.171	0.026	5.348e-11
rs9270815	Myeloid	HLA-DRB1	1	0.318	0.034	3.067e-20
rs9270826	Myeloid	HLA-DRB1	1	0.27	0.028	1.02e-21
rs9270827	Myeloid	HLA-DRB1	1	0.27	0.028	1.02e-21
rs2516049	Myeloid	HLA-DRB1	1	0.058	0.027	0.03252
rs9270847	Myeloid	HLA-DRB1	1	0.27	0.028	1.025e-21
rs9270850	Myeloid	HLA-DRB1	1	0.27	0.028	1.025e-21
rs9270852	Myeloid	HLA-DRB1	1	0.27	0.028	9.767e-22
rs9270858	Myeloid	HLA-DRB1	1	0.27	0.028	1.03e-21
rs28383180	Myeloid	HLA-DRB1	1	0.059	0.027	0.03006
rs9270869	Myeloid	HLA-DRB1	1	0.169	0.026	7.748e-11
rs680151	Myeloid	HLA-DRB1	1	0.172	0.027	1.575e-10
rs9270874	Myeloid	HLA-DRB1	1	0.27	0.028	1.03e-21
rs9270898	Myeloid	HLA-DRB1	1	0.27	0.028	9.546e-22
rs9270912	Myeloid	HLA-DRB1	1	0.27	0.028	1.021e-21
rs9270913	Myeloid	HLA-DRB1	1	0.27	0.028	1.021e-21
rs9270914	Myeloid	HLA-DRB1	1	0.27	0.028	1.021e-21
rs2858870	Myeloid	HLA-DRB1	1	0.101	0.038	0.008332
rs9270919	Myeloid	HLA-DRB1	1	0.27	0.028	1.012e-21
rs9270922	Myeloid	HLA-DRB1	1	0.27	0.028	1.029e-21
rs9270925	Myeloid	HLA-DRB1	1	0.27	0.028	1.032e-21
rs9270926	Myeloid	HLA-DRB1	1	0.27	0.028	1.032e-21
rs9270927	Myeloid	HLA-DRB1	1	0.27	0.028	1.032e-21
rs9270934	Myeloid	HLA-DRB1	1	0.27	0.028	1.03e-21
rs9270944	Myeloid	HLA-DRB1	1	0.27	0.028	9.767e-22
rs9270963	Myeloid	HLA-DRB1	1	0.27	0.028	1.025e-21
rs9270970	Myeloid	HLA-DRB1	1	0.27	0.028	1.03e-21
rs75324027	Myeloid	HLA-DRB1	1	0.159	0.03	1.749e-07
rs614348	Myeloid	HLA-DRB1	1	0.066	0.027	0.01325
rs72850021	Myeloid	HLA-DRB1	1	-0.113	0.04	0.005292
rs9270984	Myeloid	HLA-DRB1	1	0.314	0.034	9.689e-20
rs2647073	Myeloid	HLA-DRB1	1	0.094	0.038	0.01323
rs9270986	Myeloid	HLA-DRB1	1	0.314	0.034	9.689e-20
rs615672	Myeloid	HLA-DRB1	1	0.17	0.027	2.392e-10
rs615719	Myeloid	HLA-DRB1	1	0.169	0.026	2.332e-10
rs9270994	Myeloid	HLA-DRB1	1	0.32	0.034	2.226e-20
rs2760995	Myeloid	HLA-DRB1	1	0.079	0.033	0.01859
rs9270997	Myeloid	HLA-DRB1	1	0.318	0.034	3.034e-20
rs617058	Myeloid	HLA-DRB1	1	0.154	0.03	4.954e-07
rs28383201	Myeloid	HLA-DRB1	1	0.07	0.027	0.008741
rs2858867	Myeloid	HLA-DRB1	1	0.17	0.027	2.09e-10
rs9271055	Myeloid	HLA-DRB1	1	0.318	0.034	2.694e-20
rs9271056	Myeloid	HLA-DRB1	1	0.318	0.034	2.694e-20
rs9271061	Myeloid	HLA-DRB1	1	0.317	0.034	2.394e-20
rs9271062	Myeloid	HLA-DRB1	1	0.317	0.034	2.394e-20
rs9271065	Myeloid	HLA-DRB1	1	0.313	0.035	1.796e-18
rs9271069	Myeloid	HLA-DRB1	1	0.323	0.035	7.318e-20
rs36233212	Myeloid	HLA-DRB1	1	-0.113	0.04	0.005292
rs643889	Myeloid	HLA-DRB1	1	0.066	0.027	0.01285
rs482205	Myeloid	HLA-DRB1	1	0.066	0.027	0.01277
rs482162	Myeloid	HLA-DRB1	1	0.066	0.027	0.01274
rs482044	Myeloid	HLA-DRB1	1	0.065	0.026	0.01335
rs9271080	Myeloid	HLA-DRB1	1	0.319	0.034	2.97e-20
rs9271089	Myeloid	HLA-DRB1	1	0.27	0.028	1.002e-21
rs34811813	Myeloid	HLA-DRB1	1	-0.113	0.04	0.00527
rs77632534	Myeloid	HLA-DRB1	1	-0.113	0.04	0.00527
rs36202959	Myeloid	HLA-DRB1	1	-0.113	0.04	0.00527
rs35515288	Myeloid	HLA-DRB1	1	-0.113	0.04	0.005292
rs36202958	Myeloid	HLA-DRB1	1	-0.113	0.04	0.005292
rs9271096	Myeloid	HLA-DRB1	1	0.27	0.028	1.03e-21
rs9271100	Myeloid	HLA-DRB1	1	0.27	0.028	1.03e-21
rs9271109	Myeloid	HLA-DRB1	1	0.272	0.028	3.984e-22
rs9271112	Myeloid	HLA-DRB1	1	0.272	0.028	3.958e-22
rs9271115	Myeloid	HLA-DRB1	1	0.272	0.028	3.958e-22
rs9271117	Myeloid	HLA-DRB1	1	0.27	0.028	8.437e-22
rs35899011	Myeloid	HLA-DRB1	1	-0.113	0.04	0.005292
rs9271147	Myeloid	HLA-DRB1	1	0.309	0.034	6.338e-19
rs36233210	Myeloid	HLA-DRB1	1	-0.113	0.04	0.00522
rs9271149	Myeloid	HLA-DRB1	1	0.27	0.027	6.802e-22
rs9271151	Myeloid	HLA-DRB1	1	0.27	0.027	6.802e-22
rs9271155	Myeloid	HLA-DRB1	1	0.323	0.034	7.588e-21
rs36097962	Myeloid	HLA-DRB1	1	-0.113	0.04	0.005292
rs535777	Myeloid	HLA-DRB1	1	0.173	0.038	5.028e-06
rs9271163	Myeloid	HLA-DRB1	1	0.27	0.028	8.87e-22
rs9271170	Myeloid	HLA-DRB1	1	0.27	0.028	1.03e-21
rs532098	Myeloid	HLA-DRB1	1	0.11	0.026	2.049e-05
rs674313	Myeloid	HLA-DRB1	1	0.145	0.03	1.025e-06
rs9271178	Myeloid	HLA-DRB1	1	0.27	0.028	1.03e-21
rs55703642	Myeloid	HLA-DRB1	1	-0.113	0.04	0.005292
rs2858863	Myeloid	HLA-DRB1	1	0.152	0.03	6.439e-07
rs17204995	Myeloid	HLA-DRB1	1	0.109	0.026	2.444e-05
rs17211356	Myeloid	HLA-DRB1	1	-0.113	0.04	0.005292
rs9271191	Myeloid	HLA-DRB1	1	0.318	0.034	3.067e-20
rs5021726	Myeloid	HLA-DRB1	1	0.11	0.026	2.049e-05
rs9271192	Myeloid	HLA-DRB1	1	0.27	0.028	1.03e-21
rs5021727	Myeloid	HLA-DRB1	1	0.11	0.026	2.049e-05
rs75639337	Myeloid	HLA-DRB1	1	0.136	0.029	2.566e-06
rs76946723	Myeloid	HLA-DRB1	1	0.136	0.029	2.571e-06
rs502771	Myeloid	HLA-DRB1	1	0.136	0.029	2.579e-06
rs502055	Myeloid	HLA-DRB1	1	0.136	0.029	2.579e-06
rs9271209	Myeloid	HLA-DRB1	1	0.27	0.028	1.03e-21
rs13191862	Myeloid	HLA-DRB1	1	0.108	0.026	3.028e-05
rs13207945	Myeloid	HLA-DRB1	1	0.11	0.026	2.049e-05
rs13208027	Myeloid	HLA-DRB1	1	0.11	0.026	2.049e-05
rs9271255	Myeloid	HLA-DRB1	1	0.27	0.027	7.278e-22
rs9271256	Myeloid	HLA-DRB1	1	0.319	0.034	2.397e-20
rs3997871	Myeloid	HLA-DRB1	1	0.27	0.027	7.276e-22
rs2395515	Myeloid	HLA-DRB1	1	0.319	0.034	2.411e-20
rs113195871	Myeloid	HLA-DRB1	1	-0.113	0.04	0.004752
rs3997873	Myeloid	HLA-DRB1	1	0.324	0.035	8.395e-20
rs9271285	Myeloid	HLA-DRB1	1	0.151	0.026	6.83e-09
rs56838463	Myeloid	HLA-DRB1	1	-0.113	0.04	0.005292
rs3129749	Myeloid	HLA-DRB1	1	0.318	0.034	3.067e-20
rs9271292	Myeloid	HLA-DRB1	1	0.151	0.026	6.776e-09
rs10947319	Myeloid	HLA-DRB1	1	0.082	0.037	0.0294
rs55660658	Myeloid	HLA-DRB1	1	-0.113	0.04	0.005292
rs9271300	Myeloid	HLA-DRB1	1	0.118	0.026	5.139e-06
rs9271301	Myeloid	HLA-DRB1	1	0.136	0.029	2.579e-06
rs55873471	Myeloid	HLA-DRB1	1	-0.113	0.04	0.005292
rs4530903	Myeloid	HLA-DRB1	1	-0.11	0.041	0.00751
rs522308	Myeloid	HLA-DRB1	1	0.062	0.027	0.02243
rs642093	Myeloid	HLA-DRB1	1	0.152	0.03	6.439e-07
rs4504507	Myeloid	HLA-DRB1	1	-0.113	0.04	0.005292
rs5004277	Myeloid	HLA-DRB1	1	0.151	0.026	6.772e-09
rs28380113	Myeloid	HLA-DRB1	1	-0.111	0.04	0.006001
rs9271331	Myeloid	HLA-DRB1	1	0.153	0.026	4.322e-09
rs13204672	Myeloid	HLA-DRB1	1	0.082	0.037	0.0294
rs9271339	Myeloid	HLA-DRB1	1	0.15	0.026	8.633e-09
rs112627226	Myeloid	HLA-DRB1	1	-0.086	0.042	0.04101
rs112270441	Myeloid	HLA-DRB1	1	-0.113	0.04	0.005292
rs113979555	Myeloid	HLA-DRB1	1	-0.113	0.04	0.005125
rs28383221	Myeloid	HLA-DRB1	1	0.058	0.026	0.02603
rs13208475	Myeloid	HLA-DRB1	1	0.068	0.034	0.04724
rs9271344	Myeloid	HLA-DRB1	1	0.068	0.027	0.01341
rs7760731	Myeloid	HLA-DRB1	1	0.152	0.03	6.408e-07
rs111553658	Myeloid	HLA-DRB1	1	-0.113	0.04	0.005292
rs28752513	Myeloid	HLA-DRB1	1	0.101	0.038	0.008702
rs28383223	Myeloid	HLA-DRB1	1	0.058	0.026	0.02603
rs28383224	Myeloid	HLA-DRB1	1	0.058	0.026	0.02603
rs9271348	Myeloid	HLA-DRB1	1	0.156	0.028	4.697e-08
rs113711404	Myeloid	HLA-DRB1	1	-0.109	0.04	0.007139
rs113568421	Myeloid	HLA-DRB1	1	-0.109	0.04	0.007139
rs9271351	Myeloid	HLA-DRB1	1	0.324	0.035	8.205e-20
rs9271353	Myeloid	HLA-DRB1	1	0.324	0.035	8.178e-20
rs28383230	Myeloid	HLA-DRB1	1	0.058	0.026	0.02603
rs28383232	Myeloid	HLA-DRB1	1	0.082	0.037	0.0294
rs28383233	Myeloid	HLA-DRB1	1	0.058	0.026	0.02623
rs34694416	Myeloid	HLA-DRB1	1	-0.109	0.04	0.007139
rs73730372	Myeloid	HLA-DRB1	1	0.118	0.043	0.00559
rs113243185	Myeloid	HLA-DRB1	1	0.122	0.042	0.003986
rs3129762	Myeloid	HLA-DRB1	1	0.324	0.035	8.046e-20
rs61523045	Myeloid	HLA-DRB1	1	-0.109	0.04	0.007139
rs57425824	Myeloid	HLA-DRB1	1	-0.088	0.041	0.03373
rs3135005	Myeloid	HLA-DRB1	1	0.321	0.035	1.27e-19
rs35040284	Myeloid	HLA-DRB1	1	-0.113	0.04	0.005292
rs28383302	Myeloid	HLA-DRB1	1	0.08	0.038	0.03395
rs28383303	Myeloid	HLA-DRB1	1	0.08	0.038	0.03395
rs28383304	Myeloid	HLA-DRB1	1	0.082	0.037	0.0294
rs9271363	Myeloid	HLA-DRB1	1	0.269	0.033	3.733e-16
rs9271364	Myeloid	HLA-DRB1	1	0.165	0.026	3.107e-10
rs34053446	Myeloid	HLA-DRB1	1	-0.113	0.04	0.005292
rs9271366	Myeloid	HLA-DRB1	1	0.324	0.035	7.98e-20
rs9271367	Myeloid	HLA-DRB1	1	0.251	0.027	3.405e-19
rs9271375	Myeloid	HLA-DRB1	1	0.119	0.027	7.522e-06
rs28383312	Myeloid	HLA-DRB1	1	0.091	0.027	0.0006934
rs28589559	Myeloid	HLA-DRB1	1	-0.096	0.037	0.009188
rs9271413	Myeloid	HLA-DRB1	1	0.324	0.035	7.927e-20
rs9271423	Myeloid	HLA-DRB1	1	0.325	0.035	5.45e-20
rs9271424	Myeloid	HLA-DRB1	1	0.181	0.029	1.033e-09
rs9271435	Myeloid	HLA-DRB1	1	0.079	0.026	0.002829
rs9271466	Myeloid	HLA-DRB1	1	0.319	0.034	2.853e-20
rs9271469	Myeloid	HLA-DRB1	1	0.083	0.027	0.002254
rs9271470	Myeloid	HLA-DRB1	1	0.083	0.027	0.002254
rs9271481	Myeloid	HLA-DRB1	1	0.315	0.035	5.542e-19
rs9271483	Myeloid	HLA-DRB1	1	0.244	0.026	1.387e-19
rs9271488	Myeloid	HLA-DRB1	1	0.083	0.027	0.002254
rs9271489	Myeloid	HLA-DRB1	1	0.171	0.028	9.08e-10
rs28535317	Myeloid	HLA-DRB1	1	-0.09	0.041	0.03003
rs9271492	Myeloid	HLA-DRB1	1	0.159	0.027	3.508e-09
rs9271493	Myeloid	HLA-DRB1	1	0.248	0.026	3.268e-20
rs34104805	Myeloid	HLA-DRB1	1	0.148	0.049	0.002561
rs9271499	Myeloid	HLA-DRB1	1	0.126	0.026	1.342e-06
rs9271502	Myeloid	HLA-DRB1	1	0.126	0.026	1.344e-06
rs9271511	Myeloid	HLA-DRB1	1	0.084	0.027	0.001963
rs9271513	Myeloid	HLA-DRB1	1	0.269	0.032	8.995e-17
rs9271519	Myeloid	HLA-DRB1	1	0.084	0.027	0.001963
rs9271528	Myeloid	HLA-DRB1	1	0.14	0.031	8.302e-06
rs9271533	Myeloid	HLA-DRB1	1	0.171	0.028	9.095e-10
rs9271538	Myeloid	HLA-DRB1	1	0.182	0.029	1.019e-09
rs9271539	Myeloid	HLA-DRB1	1	0.171	0.028	9.016e-10
rs9271541	Myeloid	HLA-DRB1	1	0.14	0.031	8.028e-06
rs9271543	Myeloid	HLA-DRB1	1	0.248	0.026	3.252e-20
rs9271544	Myeloid	HLA-DRB1	1	0.084	0.027	0.001969
rs9271545	Myeloid	HLA-DRB1	1	0.14	0.031	8.076e-06
rs9271547	Myeloid	HLA-DRB1	1	0.063	0.026	0.01434
rs9271550	Myeloid	HLA-DRB1	1	0.181	0.029	1.029e-09
rs9271564	Myeloid	HLA-DRB1	1	0.084	0.027	0.002202
rs9271568	Myeloid	HLA-DRB1	1	0.084	0.027	0.002182
rs9271571	Myeloid	HLA-DRB1	1	0.084	0.027	0.002183
rs9271573	Myeloid	HLA-DRB1	1	0.074	0.026	0.004728
rs9271576	Myeloid	HLA-DRB1	1	0.084	0.027	0.001963
rs34342308	Myeloid	HLA-DRB1	1	-0.099	0.035	0.004991
rs35826015	Myeloid	HLA-DRB1	1	-0.113	0.04	0.005292
rs34629405	Myeloid	HLA-DRB1	1	-0.099	0.035	0.004991
rs17533090	Myeloid	HLA-DRB1	1	-0.099	0.035	0.004991
rs34831921	Myeloid	HLA-DRB1	1	0.151	0.045	0.0007711
rs17533167	Myeloid	HLA-DRB1	1	-0.113	0.04	0.005292
rs9271584	Myeloid	HLA-DRB1	1	0.084	0.027	0.001963
rs3129763	Myeloid	HLA-DRB1	1	0.138	0.031	1.167e-05
rs35399661	Myeloid	HLA-DRB1	1	-0.099	0.035	0.004991
rs17599077	Myeloid	HLA-DRB1	1	-0.113	0.04	0.005292
rs35014460	Myeloid	HLA-DRB1	1	-0.099	0.035	0.004991
rs9271589	Myeloid	HLA-DRB1	1	0.082	0.027	0.002631
rs3129764	Myeloid	HLA-DRB1	1	0.26	0.031	3.185e-16
rs112396255	Myeloid	HLA-DRB1	1	-0.099	0.035	0.004991
rs3135003	Myeloid	HLA-DRB1	1	0.148	0.032	3.193e-06
rs9271612	Myeloid	HLA-DRB1	1	0.142	0.031	6.895e-06
rs4959030	Myeloid	HLA-DRB1	1	0.3	0.035	3.941e-17
rs9271619	Myeloid	HLA-DRB1	1	0.148	0.032	3.193e-06
rs34106969	Myeloid	HLA-DRB1	1	-0.099	0.035	0.004991
rs34135512	Myeloid	HLA-DRB1	1	-0.09	0.036	0.01304
rs4959108	Myeloid	HLA-DRB1	1	0.309	0.035	1.609e-18
rs116359969	Myeloid	HLA-DRB1	1	-0.099	0.035	0.004998
rs9271640	Myeloid	HLA-DRB1	1	0.267	0.031	6.478e-17
rs9271641	Myeloid	HLA-DRB1	1	0.267	0.031	6.478e-17
rs9271642	Myeloid	HLA-DRB1	1	0.074	0.026	0.004735
rs34947241	Myeloid	HLA-DRB1	1	-0.099	0.035	0.004991
rs34411532	Myeloid	HLA-DRB1	1	-0.099	0.035	0.004991
rs9271661	Myeloid	HLA-DRB1	1	0.084	0.027	0.00198
rs116259801	Myeloid	HLA-DRB1	1	-0.099	0.035	0.004991
rs9271667	Myeloid	HLA-DRB1	1	0.178	0.028	2.802e-10
rs28383322	Myeloid	HLA-DRB1	1	0.147	0.032	3.85e-06
rs9271684	Myeloid	HLA-DRB1	1	0.178	0.028	2.753e-10
rs9271687	Myeloid	HLA-DRB1	1	0.309	0.035	1.609e-18
rs9271695	Myeloid	HLA-DRB1	1	0.267	0.031	6.508e-17
rs4587163	Myeloid	HLA-DRB1	1	0.123	0.026	3.414e-06
rs34518860	Myeloid	HLA-DRB1	1	0.142	0.045	0.001659
rs76045537	Myeloid	HLA-DRB1	1	0.135	0.03	5.77e-06
rs9271769	Myeloid	HLA-DRB1	1	0.084	0.027	0.001964
rs9271771	Myeloid	HLA-DRB1	1	0.255	0.031	9.602e-16
rs9271775	Myeloid	HLA-DRB1	1	0.264	0.032	6.649e-16
rs3104391	Myeloid	HLA-DRB1	1	0.309	0.035	1.609e-18
rs9271847	Myeloid	HLA-DRB1	1	0.091	0.025	0.0003571
rs9271848	Myeloid	HLA-DRB1	1	0.087	0.025	0.0006243
rs3129768	Myeloid	HLA-DRB1	1	0.267	0.031	7.961e-17
rs3104389	Myeloid	HLA-DRB1	1	0.083	0.027	0.002225
rs9271858	Myeloid	HLA-DRB1	1	0.092	0.025	0.0003151
rs77029856	Myeloid	HLA-DRB1	1	-0.099	0.035	0.004991
rs9271894	Myeloid	HLA-DRB1	1	0.178	0.028	2.806e-10
rs9271895	Myeloid	HLA-DRB1	1	0.15	0.032	2.31e-06
rs114420104	Myeloid	HLA-DRB1	1	-0.111	0.04	0.006128
rs9272063	Myeloid	HLA-DRB1	1	0.134	0.031	2.113e-05
rs9272065	Myeloid	HLA-DRB1	1	0.134	0.031	2.112e-05
rs9272066	Myeloid	HLA-DRB1	1	0.134	0.031	2.112e-05
rs9272069	Myeloid	HLA-DRB1	1	0.134	0.031	2.147e-05
rs9272070	Myeloid	HLA-DRB1	1	0.093	0.026	0.0002854
rs9272105	Myeloid	HLA-DRB1	1	0.093	0.026	0.0002876
rs3104376	Myeloid	HLA-DRB1	1	0.238	0.031	2.026e-14
rs9272114	Myeloid	HLA-DRB1	1	0.093	0.026	0.0002876
rs28383330	Myeloid	HLA-DRB1	1	0.104	0.039	0.007202
rs3104373	Myeloid	HLA-DRB1	1	0.298	0.035	6.154e-17
rs9272116	Myeloid	HLA-DRB1	1	0.093	0.026	0.0002876
rs9272118	Myeloid	HLA-DRB1	1	0.093	0.026	0.0002864
rs9272218	Myeloid	HLA-DRB1	1	0.09	0.025	0.0004378
rs9272219	Myeloid	HLA-DRB1	1	0.112	0.029	0.0001567
rs3104369	Myeloid	HLA-DRB1	1	0.217	0.029	3.122e-13
rs9272230	Myeloid	HLA-DRB1	1	0.124	0.031	6.985e-05
rs9272255	Myeloid	HLA-DRB1	1	0.112	0.029	0.0001567
rs9272261	Myeloid	HLA-DRB1	1	0.112	0.029	0.0001567
rs9272265	Myeloid	HLA-DRB1	1	0.093	0.026	0.0002876
rs9272271	Myeloid	HLA-DRB1	1	0.112	0.029	0.0001604
rs9272276	Myeloid	HLA-DRB1	1	0.111	0.03	0.0001863
rs9272294	Myeloid	HLA-DRB1	1	0.124	0.031	7.44e-05
rs9272309	Myeloid	HLA-DRB1	1	0.146	0.027	7.531e-08
rs9272318	Myeloid	HLA-DRB1	1	0.083	0.027	0.002226
rs9272346	Myeloid	HLA-DRB1	1	0.168	0.026	1.738e-10
rs9272354	Myeloid	HLA-DRB1	1	0.112	0.029	0.0001543
HLA_DQA1_01	Myeloid	HLA-DRB1	1	-0.17	0.026	1.227e-10
HLA_DQA1_01.01	Myeloid	HLA-DRB1	1	-0.084	0.037	0.02404
HLA_DQA1_01.02	Myeloid	HLA-DRB1	1	-0.192	0.032	3.765e-09
HLA_DQA1_02	Myeloid	HLA-DRB1	1	0.107	0.039	0.005753
HLA_DQA1_02.01	Myeloid	HLA-DRB1	1	0.107	0.039	0.005753
HLA_DQA1_05	Myeloid	HLA-DRB1	1	0.123	0.031	8.457e-05
HLA_DQA1_05.01	Myeloid	HLA-DRB1	1	0.123	0.031	8.457e-05
rs2187668	Myeloid	HLA-DRB1	1	0.189	0.038	7.326e-07
rs28383438	Myeloid	HLA-DRB1	1	0.107	0.039	0.005957
rs9273007	Myeloid	HLA-DRB1	1	0.081	0.027	0.003066
rs9273008	Myeloid	HLA-DRB1	1	0.083	0.027	0.002428
rs9273012	Myeloid	HLA-DRB1	1	0.112	0.029	0.0001567
rs6927022	Myeloid	HLA-DRB1	1	0.145	0.024	4.455e-09
rs9273226	Myeloid	HLA-DRB1	1	0.164	0.026	3.932e-10
rs9273242	Myeloid	HLA-DRB1	1	0.165	0.026	3.189e-10
rs17843604	Myeloid	HLA-DRB1	1	0.167	0.026	2.088e-10
rs12527758	Myeloid	HLA-DRB1	1	0.169	0.026	1.291e-10
rs17612788	Myeloid	HLA-DRB1	1	0.167	0.026	2.004e-10
rs17612802	Myeloid	HLA-DRB1	1	0.167	0.026	1.996e-10
rs17612858	Myeloid	HLA-DRB1	1	0.165	0.026	2.819e-10
rs9273325	Myeloid	HLA-DRB1	1	0.151	0.035	1.393e-05
rs9273326	Myeloid	HLA-DRB1	1	0.166	0.026	2.309e-10
rs9273329	Myeloid	HLA-DRB1	1	0.166	0.026	2.309e-10
rs9273330	Myeloid	HLA-DRB1	1	0.166	0.026	2.295e-10
rs28633132	Myeloid	HLA-DRB1	1	-0.094	0.04	0.01925
rs7744001	Myeloid	HLA-DRB1	1	0.055	0.028	0.04955
rs28584179	Myeloid	HLA-DRB1	1	0.15	0.045	0.0008685
rs7744020	Myeloid	HLA-DRB1	1	0.067	0.028	0.01771
rs6905975	Myeloid	HLA-DRB1	1	0.191	0.025	1.281e-13
rs6905837	Myeloid	HLA-DRB1	1	0.171	0.059	0.004156
rs9273363	Myeloid	HLA-DRB1	1	0.127	0.028	8.565e-06
rs9273364	Myeloid	HLA-DRB1	1	0.127	0.028	8.548e-06
rs6906021	Myeloid	HLA-DRB1	1	0.118	0.026	4.836e-06
rs9273369	Myeloid	HLA-DRB1	1	0.186	0.038	1.359e-06
rs9273371	Myeloid	HLA-DRB1	1	0.133	0.029	4.263e-06
rs35779483	Myeloid	HLA-DRB1	1	0.066	0.028	0.01856
rs12055445	Myeloid	HLA-DRB1	1	0.053	0.026	0.04421
rs4713573	Myeloid	HLA-DRB1	1	0.058	0.029	0.04912
HLA_DQB1_02	Myeloid	HLA-DRB1	1	0.149	0.03	8.14e-07
HLA_DQB1_02.01	Myeloid	HLA-DRB1	1	0.149	0.03	8.059e-07
HLA_DQB1_03	Myeloid	HLA-DRB1	1	0.065	0.028	0.02064
HLA_DQB1_03.03	Myeloid	HLA-DRB1	1	0.171	0.059	0.004188
HLA_DQB1_05	Myeloid	HLA-DRB1	1	-0.097	0.036	0.007572
HLA_DQB1_05.01	Myeloid	HLA-DRB1	1	-0.09	0.04	0.02561
HLA_DQB1_06	Myeloid	HLA-DRB1	1	-0.156	0.03	2.831e-07
HLA_DQB1_06.02	Myeloid	HLA-DRB1	1	-0.303	0.036	7.509e-17
rs9273416	Myeloid	HLA-DRB1	1	0.167	0.026	1.919e-10
rs1130455	Myeloid	HLA-DRB1	1	-0.089	0.036	0.01347
rs9273426	Myeloid	HLA-DRB1	1	0.165	0.026	3.07e-10
rs1063355	Myeloid	HLA-DRB1	1	0.168	0.026	1.625e-10
rs1049225	Myeloid	HLA-DRB1	1	0.145	0.03	1.977e-06
rs9273504	Myeloid	HLA-DRB1	1	0.15	0.03	7.771e-07
rs2854275	Myeloid	HLA-DRB1	1	0.186	0.038	1.359e-06
rs9273508	Myeloid	HLA-DRB1	1	0.126	0.026	1.149e-06
rs9273529	Myeloid	HLA-DRB1	1	0.153	0.03	4.38e-07
rs1140343	Myeloid	HLA-DRB1	1	0.168	0.026	1.666e-10
rs9273852	Myeloid	HLA-DRB1	1	0.067	0.027	0.01241
rs9273873	Myeloid	HLA-DRB1	1	0.15	0.03	6.364e-07
rs2854272	Myeloid	HLA-DRB1	1	0.151	0.026	6.472e-09
rs72844390	Myeloid	HLA-DRB1	1	-0.092	0.036	0.01175
rs9274477	Myeloid	HLA-DRB1	1	0.146	0.026	2.194e-08
rs9274500	Myeloid	HLA-DRB1	1	0.146	0.026	2.054e-08
rs3891176	Myeloid	HLA-DRB1	1	0.151	0.03	5.945e-07
rs3189152	Myeloid	HLA-DRB1	1	0.136	0.026	1.855e-07
rs1049056	Myeloid	HLA-DRB1	1	-0.092	0.036	0.01152
rs1049055	Myeloid	HLA-DRB1	1	0.145	0.03	1.823e-06
rs1049053	Myeloid	HLA-DRB1	1	0.085	0.029	0.003674
rs3891175	Myeloid	HLA-DRB1	1	0.149	0.03	8.573e-07
rs3828789	Myeloid	HLA-DRB1	1	0.165	0.026	2.931e-10
rs3828790	Myeloid	HLA-DRB1	1	0.165	0.026	2.931e-10
rs3828793	Myeloid	HLA-DRB1	1	-0.093	0.036	0.01059
rs2647025	Myeloid	HLA-DRB1	1	0.057	0.029	0.04583
rs9274623	Myeloid	HLA-DRB1	1	0.155	0.03	3.227e-07
rs34984116	Myeloid	HLA-DRB1	1	-0.086	0.04	0.03347
rs35800511	Myeloid	HLA-DRB1	1	-0.138	0.066	0.03633
rs9274666	Myeloid	HLA-DRB1	1	0.086	0.026	0.0009409
rs28371207	Myeloid	HLA-DRB1	1	0.062	0.029	0.03321
rs2858302	Myeloid	HLA-DRB1	1	0.131	0.026	3.803e-07
rs3134998	Myeloid	HLA-DRB1	1	0.149	0.026	2.092e-08
rs3134996	Myeloid	HLA-DRB1	1	0.149	0.026	2.147e-08
rs2395231	Myeloid	HLA-DRB1	1	0.198	0.041	1.787e-06
rs9274713	Myeloid	HLA-DRB1	1	0.059	0.027	0.02569
rs17205647	Myeloid	HLA-DRB1	1	0.086	0.027	0.001407
rs9274717	Myeloid	HLA-DRB1	1	0.072	0.026	0.006772
rs3134994	Myeloid	HLA-DRB1	1	0.152	0.03	5.948e-07
rs9274733	Myeloid	HLA-DRB1	1	0.06	0.027	0.02322
rs9274741	Myeloid	HLA-DRB1	1	0.058	0.026	0.02829
rs28891406	Myeloid	HLA-DRB1	1	0.076	0.031	0.01475
rs28746891	Myeloid	HLA-DRB1	1	0.063	0.03	0.03504
rs9275081	Myeloid	HLA-DRB1	1	0.061	0.027	0.02121
rs3129782	Myeloid	HLA-DRB1	1	0.145	0.03	1.84e-06
rs9275085	Myeloid	HLA-DRB1	1	0.061	0.027	0.02123
rs9275086	Myeloid	HLA-DRB1	1	0.06	0.027	0.02404
rs28746905	Myeloid	HLA-DRB1	1	0.069	0.03	0.02004
rs9275087	Myeloid	HLA-DRB1	1	0.06	0.027	0.02282
rs28891485	Myeloid	HLA-DRB1	1	0.069	0.03	0.02004
rs9275106	Myeloid	HLA-DRB1	1	0.06	0.027	0.02282
rs9275112	Myeloid	HLA-DRB1	1	0.061	0.027	0.02281
rs28746924	Myeloid	HLA-DRB1	1	0.067	0.03	0.02341
rs9275114	Myeloid	HLA-DRB1	1	0.06	0.026	0.02309
rs9275116	Myeloid	HLA-DRB1	1	0.06	0.026	0.02302
rs9275123	Myeloid	HLA-DRB1	1	0.06	0.027	0.02278
rs9275125	Myeloid	HLA-DRB1	1	0.062	0.027	0.02008
rs9275126	Myeloid	HLA-DRB1	1	0.062	0.027	0.02008
rs9275131	Myeloid	HLA-DRB1	1	0.061	0.026	0.02145
rs9275133	Myeloid	HLA-DRB1	1	0.061	0.026	0.02145
rs17205717	Myeloid	HLA-DRB1	1	0.07	0.03	0.01853
rs9275136	Myeloid	HLA-DRB1	1	0.06	0.027	0.02282
rs17205738	Myeloid	HLA-DRB1	1	0.07	0.03	0.01852
rs17212090	Myeloid	HLA-DRB1	1	0.069	0.03	0.02004
rs9275139	Myeloid	HLA-DRB1	1	0.06	0.027	0.02282
rs9275141	Myeloid	HLA-DRB1	1	0.06	0.027	0.02282
rs17205823	Myeloid	HLA-DRB1	1	0.062	0.03	0.03706
rs17205844	Myeloid	HLA-DRB1	1	0.069	0.03	0.01998
rs17205851	Myeloid	HLA-DRB1	1	0.069	0.03	0.01998
rs9275145	Myeloid	HLA-DRB1	1	0.06	0.027	0.02284
rs9275146	Myeloid	HLA-DRB1	1	0.06	0.027	0.0228
rs17212216	Myeloid	HLA-DRB1	1	0.069	0.03	0.01987
rs17212279	Myeloid	HLA-DRB1	1	0.068	0.03	0.02181
rs2856695	Myeloid	HLA-DRB1	1	0.056	0.027	0.0346
rs17212329	Myeloid	HLA-DRB1	1	0.069	0.03	0.01936
rs17206012	Myeloid	HLA-DRB1	1	0.07	0.03	0.01774
rs17212343	Myeloid	HLA-DRB1	1	0.07	0.03	0.01771
rs17206035	Myeloid	HLA-DRB1	1	0.069	0.03	0.02033
rs2856694	Myeloid	HLA-DRB1	1	0.185	0.038	1.343e-06
rs17206049	Myeloid	HLA-DRB1	1	0.067	0.03	0.02517
rs3021058	Myeloid	HLA-DRB1	1	0.059	0.027	0.02749
rs3021057	Myeloid	HLA-DRB1	1	0.058	0.027	0.02826
rs9275154	Myeloid	HLA-DRB1	1	0.061	0.027	0.02202
rs17212448	Myeloid	HLA-DRB1	1	0.069	0.03	0.02023
rs28746942	Myeloid	HLA-DRB1	1	0.069	0.03	0.02053
rs3134975	Myeloid	HLA-DRB1	1	0.144	0.03	2.131e-06
rs9275162	Myeloid	HLA-DRB1	1	0.06	0.027	0.02303
rs28746946	Myeloid	HLA-DRB1	1	0.069	0.03	0.02023
rs28746953	Myeloid	HLA-DRB1	1	0.068	0.03	0.0228
rs28746954	Myeloid	HLA-DRB1	1	0.068	0.03	0.0228
rs28746955	Myeloid	HLA-DRB1	1	0.068	0.03	0.0236
rs28746962	Myeloid	HLA-DRB1	1	0.069	0.03	0.02003
rs28371251	Myeloid	HLA-DRB1	1	0.082	0.027	0.00295
rs28746964	Myeloid	HLA-DRB1	1	0.071	0.03	0.0177
rs28746965	Myeloid	HLA-DRB1	1	0.085	0.03	0.004993
rs28746967	Myeloid	HLA-DRB1	1	0.069	0.03	0.01992
rs2856693	Myeloid	HLA-DRB1	1	0.06	0.027	0.02282
rs28746976	Myeloid	HLA-DRB1	1	0.06	0.03	0.0443
rs28746977	Myeloid	HLA-DRB1	1	0.064	0.03	0.03321
rs12526612	Myeloid	HLA-DRB1	1	-0.086	0.04	0.03347
rs28746982	Myeloid	HLA-DRB1	1	0.069	0.03	0.02004
rs28746992	Myeloid	HLA-DRB1	1	0.07	0.03	0.01917
rs28746994	Myeloid	HLA-DRB1	1	0.069	0.03	0.01996
rs3134971	Myeloid	HLA-DRB1	1	0.183	0.038	1.641e-06
rs28746997	Myeloid	HLA-DRB1	1	0.069	0.03	0.02097
rs28746998	Myeloid	HLA-DRB1	1	0.067	0.03	0.02562
rs28747007	Myeloid	HLA-DRB1	1	0.07	0.03	0.01853
rs28747013	Myeloid	HLA-DRB1	1	0.069	0.03	0.02002
rs28747015	Myeloid	HLA-DRB1	1	0.069	0.03	0.02004
rs28747016	Myeloid	HLA-DRB1	1	0.069	0.03	0.02004
rs28747023	Myeloid	HLA-DRB1	1	0.065	0.029	0.02489
rs28747026	Myeloid	HLA-DRB1	1	0.069	0.03	0.02004
rs2856686	Myeloid	HLA-DRB1	1	0.06	0.027	0.02282
rs28747028	Myeloid	HLA-DRB1	1	0.069	0.03	0.02004
rs28747030	Myeloid	HLA-DRB1	1	0.069	0.03	0.02007
rs28747032	Myeloid	HLA-DRB1	1	0.069	0.03	0.02004
rs28747033	Myeloid	HLA-DRB1	1	0.069	0.03	0.02004
rs28747034	Myeloid	HLA-DRB1	1	0.069	0.03	0.02004
rs28747038	Myeloid	HLA-DRB1	1	0.066	0.03	0.02622
rs13194877	Myeloid	HLA-DRB1	1	-0.086	0.04	0.03347
rs28747047	Myeloid	HLA-DRB1	1	0.069	0.03	0.02043
rs28747059	Myeloid	HLA-DRB1	1	0.069	0.03	0.01967
rs35282906	Myeloid	HLA-DRB1	1	-0.086	0.04	0.03347
rs3129714	Myeloid	HLA-DRB1	1	0.075	0.027	0.005357
rs4538747	Myeloid	HLA-DRB1	1	0.069	0.03	0.02004
rs3129716	Myeloid	HLA-DRB1	1	0.183	0.038	1.641e-06
rs4538748	Myeloid	HLA-DRB1	1	0.075	0.027	0.005357
rs4642516	Myeloid	HLA-DRB1	1	0.06	0.027	0.02282
rs9405119	Myeloid	HLA-DRB1	1	0.069	0.03	0.02004
rs9275208	Myeloid	HLA-DRB1	1	0.065	0.027	0.01625
rs9275210	Myeloid	HLA-DRB1	1	0.062	0.027	0.0202
rs9368737	Myeloid	HLA-DRB1	1	0.081	0.027	0.00338
rs2157051	Myeloid	HLA-DRB1	1	0.124	0.027	3.998e-06
rs9275219	Myeloid	HLA-DRB1	1	-0.061	0.03	0.04327
rs35725597	Myeloid	HLA-DRB1	1	-0.086	0.04	0.0335
rs2647004	Myeloid	HLA-DRB1	1	0.175	0.037	2.277e-06
rs2856674	Myeloid	HLA-DRB1	1	0.183	0.038	1.641e-06
rs3129718	Myeloid	HLA-DRB1	1	0.31	0.037	1.203e-16
rs35472814	Myeloid	HLA-DRB1	1	-0.086	0.04	0.03347
rs28891493	Myeloid	HLA-DRB1	1	0.069	0.03	0.02004
rs114169440	Myeloid	HLA-DRB1	1	-0.086	0.04	0.03347
rs3129720	Myeloid	HLA-DRB1	1	0.144	0.03	2.148e-06
rs5000632	Myeloid	HLA-DRB1	1	0.064	0.03	0.03341
rs35473146	Myeloid	HLA-DRB1	1	-0.086	0.04	0.03347
rs17427445	Myeloid	HLA-DRB1	1	-0.086	0.04	0.03347
rs35169534	Myeloid	HLA-DRB1	1	-0.086	0.04	0.03347
rs34677551	Myeloid	HLA-DRB1	1	-0.086	0.04	0.03347
rs35900855	Myeloid	HLA-DRB1	1	-0.086	0.04	0.03347
rs6923022	Myeloid	HLA-DRB1	1	-0.086	0.04	0.03347
rs115255544	Myeloid	HLA-DRB1	1	-0.086	0.04	0.03347
rs114361720	Myeloid	HLA-DRB1	1	-0.086	0.04	0.03347
rs115594945	Myeloid	HLA-DRB1	1	-0.086	0.04	0.03347
rs115785636	Myeloid	HLA-DRB1	1	-0.086	0.04	0.03347
rs116303320	Myeloid	HLA-DRB1	1	-0.086	0.04	0.03347
rs114948848	Myeloid	HLA-DRB1	1	-0.086	0.04	0.03347
rs9357152	Myeloid	HLA-DRB1	1	0.064	0.03	0.03341
rs2856667	Myeloid	HLA-DRB1	1	0.062	0.027	0.01873
rs17212462	Myeloid	HLA-DRB1	1	-0.086	0.04	0.03347
rs17212469	Myeloid	HLA-DRB1	1	-0.086	0.04	0.03347
rs9394113	Myeloid	HLA-DRB1	1	0.064	0.03	0.03341
rs17212483	Myeloid	HLA-DRB1	1	-0.086	0.04	0.03347
rs17206147	Myeloid	HLA-DRB1	1	-0.079	0.038	0.03553
rs10484561	Myeloid	HLA-DRB1	1	-0.086	0.04	0.03347
rs2856664	Myeloid	HLA-DRB1	1	0.076	0.028	0.006056
rs17212553	Myeloid	HLA-DRB1	1	-0.086	0.04	0.03343
rs1794282	Myeloid	HLA-DRB1	1	0.198	0.041	1.744e-06
rs34475663	Myeloid	HLA-DRB1	1	-0.086	0.04	0.03347
rs111848638	Myeloid	HLA-DRB1	1	-0.086	0.04	0.03347
rs2856726	Myeloid	HLA-DRB1	1	0.075	0.027	0.006684
rs9275332	Myeloid	HLA-DRB1	1	-0.06	0.03	0.0473
rs35998847	Myeloid	HLA-DRB1	1	-0.086	0.04	0.03347
rs17427564	Myeloid	HLA-DRB1	1	-0.086	0.04	0.03347
rs3135006	Myeloid	HLA-DRB1	1	0.144	0.03	2.148e-06
rs1794280	Myeloid	HLA-DRB1	1	0.183	0.038	1.641e-06
rs71202902	Myeloid	HLA-DRB1	1	-0.086	0.04	0.03347
rs78825896	Myeloid	HLA-DRB1	1	-0.086	0.04	0.03347
rs2858312	Myeloid	HLA-DRB1	1	0.061	0.029	0.03414
rs9275337	Myeloid	HLA-DRB1	1	-0.06	0.03	0.0499
rs9275357	Myeloid	HLA-DRB1	1	-0.061	0.03	0.04403
rs72847174	Myeloid	HLA-DRB1	1	-0.086	0.04	0.03347
rs9275371	Myeloid	HLA-DRB1	1	-0.06	0.03	0.04653
rs9275372	Myeloid	HLA-DRB1	1	-0.061	0.03	0.04403
rs3135002	Myeloid	HLA-DRB1	1	0.198	0.031	2.088e-10
rs9275374	Myeloid	HLA-DRB1	1	-0.06	0.03	0.04653
rs9275375	Myeloid	HLA-DRB1	1	-0.06	0.03	0.04653
rs9275376	Myeloid	HLA-DRB1	1	-0.067	0.03	0.02743
rs9275377	Myeloid	HLA-DRB1	1	-0.067	0.03	0.02743
rs9501648	Myeloid	HLA-DRB1	1	0.064	0.03	0.03271
rs9275385	Myeloid	HLA-DRB1	1	-0.061	0.03	0.04403
rs1613056	Myeloid	HLA-DRB1	1	0.181	0.038	2.433e-06
rs9275388	Myeloid	HLA-DRB1	1	-0.061	0.03	0.04385
rs72847183	Myeloid	HLA-DRB1	1	-0.086	0.04	0.03347
rs9275390	Myeloid	HLA-DRB1	1	-0.061	0.03	0.04403
rs9275393	Myeloid	HLA-DRB1	1	-0.061	0.03	0.04403
rs9275399	Myeloid	HLA-DRB1	1	-0.068	0.03	0.02568
rs2647050	Myeloid	HLA-DRB1	1	0.082	0.028	0.002862
rs76901383	Myeloid	HLA-DRB1	1	-0.079	0.038	0.03485
rs9275401	Myeloid	HLA-DRB1	1	-0.062	0.03	0.04283
rs115675626	Myeloid	HLA-DRB1	1	-0.087	0.04	0.03195
rs9275403	Myeloid	HLA-DRB1	1	-0.061	0.03	0.043
rs9275404	Myeloid	HLA-DRB1	1	-0.061	0.03	0.04345
rs9275405	Myeloid	HLA-DRB1	1	-0.061	0.03	0.04345
rs9275406	Myeloid	HLA-DRB1	1	-0.061	0.03	0.04403
rs9275407	Myeloid	HLA-DRB1	1	-0.061	0.03	0.04403
rs9275408	Myeloid	HLA-DRB1	1	-0.061	0.03	0.04406
rs3135001	Myeloid	HLA-DRB1	1	0.149	0.03	8.558e-07
rs9275416	Myeloid	HLA-DRB1	1	-0.065	0.03	0.03269
rs2856718	Myeloid	HLA-DRB1	1	0.082	0.028	0.002862
rs35406540	Myeloid	HLA-DRB1	1	-0.079	0.038	0.03553
rs66709408	Myeloid	HLA-DRB1	1	-0.079	0.038	0.03553
rs9275421	Myeloid	HLA-DRB1	1	-0.061	0.03	0.04385
rs35120848	Myeloid	HLA-DRB1	1	-0.079	0.038	0.03553
rs9275423	Myeloid	HLA-DRB1	1	-0.061	0.03	0.04385
rs9275424	Myeloid	HLA-DRB1	1	-0.061	0.03	0.0441
rs34492195	Myeloid	HLA-DRB1	1	-0.086	0.04	0.03347
rs9275425	Myeloid	HLA-DRB1	1	-0.061	0.03	0.04403
rs9275427	Myeloid	HLA-DRB1	1	-0.061	0.03	0.04403
rs9275428	Myeloid	HLA-DRB1	1	-0.061	0.03	0.04403
rs2856704	Myeloid	HLA-DRB1	1	0.081	0.028	0.003229
rs13192471	Myeloid	HLA-DRB1	1	-0.079	0.038	0.03553
rs9275432	Myeloid	HLA-DRB1	1	-0.061	0.03	0.04385
rs1794511	Myeloid	HLA-DRB1	1	0.181	0.038	2.436e-06
rs1794275	Myeloid	HLA-DRB1	1	-0.073	0.035	0.03924
rs9275436	Myeloid	HLA-DRB1	1	-0.061	0.03	0.04385
rs9275438	Myeloid	HLA-DRB1	1	-0.061	0.03	0.04403
rs9275439	Myeloid	HLA-DRB1	1	-0.061	0.03	0.04403
rs17499655	Myeloid	HLA-DRB1	1	-0.079	0.038	0.03553
rs1794528	Myeloid	HLA-DRB1	1	0.181	0.038	2.436e-06
rs9275474	Myeloid	HLA-DRB1	1	-0.068	0.03	0.02579
rs9275475	Myeloid	HLA-DRB1	1	-0.068	0.03	0.02579
rs9275480	Myeloid	HLA-DRB1	1	-0.068	0.03	0.02568
rs35030589	Myeloid	HLA-DRB1	1	-0.079	0.038	0.03553
rs9275482	Myeloid	HLA-DRB1	1	-0.068	0.03	0.02579
rs9275483	Myeloid	HLA-DRB1	1	-0.068	0.03	0.02579
rs77801483	Myeloid	HLA-DRB1	1	-0.086	0.04	0.03347
rs112214454	Myeloid	HLA-DRB1	1	-0.079	0.038	0.03553
rs1617322	Myeloid	HLA-DRB1	1	0.18	0.038	2.833e-06
rs9275506	Myeloid	HLA-DRB1	1	-0.07	0.032	0.02702
rs28772281	Myeloid	HLA-DRB1	1	0.064	0.03	0.03196
rs9275507	Myeloid	HLA-DRB1	1	-0.068	0.03	0.02582
rs35332745	Myeloid	HLA-DRB1	1	-0.086	0.04	0.03347
rs28772285	Myeloid	HLA-DRB1	1	0.07	0.03	0.01911
rs28772287	Myeloid	HLA-DRB1	1	0.07	0.03	0.01911
rs35472821	Myeloid	HLA-DRB1	1	-0.086	0.04	0.03347
rs9275522	Myeloid	HLA-DRB1	1	-0.063	0.032	0.04728
rs9275523	Myeloid	HLA-DRB1	1	-0.063	0.032	0.04728
rs17212671	Myeloid	HLA-DRB1	1	0.081	0.028	0.003229
rs17206343	Myeloid	HLA-DRB1	1	0.081	0.028	0.003229
rs17206378	Myeloid	HLA-DRB1	1	-0.086	0.04	0.03347
rs17212748	Myeloid	HLA-DRB1	1	0.081	0.028	0.003229
rs9275527	Myeloid	HLA-DRB1	1	-0.07	0.032	0.02687
rs9275528	Myeloid	HLA-DRB1	1	-0.063	0.032	0.04708
rs9275529	Myeloid	HLA-DRB1	1	-0.063	0.032	0.04708
rs17212818	Myeloid	HLA-DRB1	1	0.081	0.028	0.003236
rs17212832	Myeloid	HLA-DRB1	1	0.081	0.028	0.003229
rs17212846	Myeloid	HLA-DRB1	1	0.093	0.044	0.03277
rs9275531	Myeloid	HLA-DRB1	1	-0.07	0.032	0.02687
rs17219281	Myeloid	HLA-DRB1	1	0.106	0.044	0.01705
rs9275555	Myeloid	HLA-DRB1	1	-0.063	0.032	0.04725
rs28371295	Myeloid	HLA-DRB1	1	0.081	0.028	0.003324
rs16898264	Myeloid	HLA-DRB1	1	0.081	0.028	0.003175
rs28371297	Myeloid	HLA-DRB1	1	0.081	0.028	0.003323
rs17581305	Myeloid	HLA-DRB1	1	0.081	0.028	0.003323
rs9275558	Myeloid	HLA-DRB1	1	-0.063	0.032	0.04705
rs10947332	Myeloid	HLA-DRB1	1	-0.086	0.04	0.03347
rs28371302	Myeloid	HLA-DRB1	1	0.081	0.028	0.003319
rs9275561	Myeloid	HLA-DRB1	1	-0.063	0.032	0.04699
rs9275563	Myeloid	HLA-DRB1	1	0.064	0.027	0.01688
rs28755390	Myeloid	HLA-DRB1	1	0.081	0.028	0.003236
rs28371315	Myeloid	HLA-DRB1	1	0.078	0.027	0.004851
rs3957217	Myeloid	HLA-DRB1	1	0.078	0.027	0.00485
rs76881453	Myeloid	HLA-DRB1	1	0.081	0.028	0.003247
rs28371317	Myeloid	HLA-DRB1	1	0.081	0.028	0.003247
rs28371318	Myeloid	HLA-DRB1	1	0.081	0.028	0.003247
rs28371319	Myeloid	HLA-DRB1	1	0.081	0.028	0.003255
rs28371322	Myeloid	HLA-DRB1	1	0.081	0.028	0.003301
rs28715209	Myeloid	HLA-DRB1	1	-0.086	0.04	0.03332
rs28371324	Myeloid	HLA-DRB1	1	0.081	0.028	0.003294
rs9275574	Myeloid	HLA-DRB1	1	-0.072	0.032	0.02212
rs28371329	Myeloid	HLA-DRB1	1	0.084	0.028	0.002467
rs28371330	Myeloid	HLA-DRB1	1	0.084	0.028	0.002512
rs28371333	Myeloid	HLA-DRB1	1	0.078	0.028	0.004723
rs9275578	Myeloid	HLA-DRB1	1	-0.07	0.032	0.02699
rs9275580	Myeloid	HLA-DRB1	1	-0.063	0.032	0.04728
rs17615293	Myeloid	HLA-DRB1	1	0.082	0.028	0.00328
rs17581404	Myeloid	HLA-DRB1	1	0.081	0.028	0.003605
rs12203586	Myeloid	HLA-DRB1	1	0.081	0.028	0.003605
rs2647083	Myeloid	HLA-DRB1	1	0.081	0.028	0.003583
rs9378125	Myeloid	HLA-DRB1	1	0.063	0.03	0.03754
rs2647084	Myeloid	HLA-DRB1	1	0.082	0.028	0.003163
rs9275581	Myeloid	HLA-DRB1	1	-0.07	0.032	0.02744
rs9275582	Myeloid	HLA-DRB1	1	-0.07	0.032	0.02699
rs9275585	Myeloid	HLA-DRB1	1	-0.063	0.032	0.04821
rs9275590	Myeloid	HLA-DRB1	1	-0.07	0.032	0.02744
rs7764819	Myeloid	HLA-DRB1	1	0.08	0.04	0.04538
rs9275593	Myeloid	HLA-DRB1	1	-0.068	0.032	0.03231
rs7765379	Myeloid	HLA-DRB1	1	0.08	0.04	0.04538
rs9275595	Myeloid	HLA-DRB1	1	-0.068	0.032	0.03187
rs3104402	Myeloid	HLA-DRB1	1	0.318	0.05	2.714e-10
rs3129730	Myeloid	HLA-DRB1	1	0.099	0.044	0.02442
rs3957147	Myeloid	HLA-DRB1	1	0.17	0.034	8.442e-07
rs35122968	Myeloid	HLA-DRB1	1	0.107	0.044	0.01446
rs3104405	Myeloid	HLA-DRB1	1	0.142	0.028	3.124e-07
rs3997848	Myeloid	HLA-DRB1	1	0.063	0.029	0.02711
rs3997849	Myeloid	HLA-DRB1	1	0.062	0.028	0.02888
rs3104406	Myeloid	HLA-DRB1	1	0.053	0.027	0.04672
rs3104407	Myeloid	HLA-DRB1	1	0.092	0.026	0.0003494
rs9275601	Myeloid	HLA-DRB1	1	0.072	0.027	0.007115
rs3873444	Myeloid	HLA-DRB1	1	0.086	0.041	0.03721
rs9275602	Myeloid	HLA-DRB1	1	0.174	0.034	3.378e-07
rs5024432	Myeloid	HLA-DRB1	1	0.131	0.039	0.0008064
rs3104396	Myeloid	HLA-DRB1	1	0.186	0.03	9.691e-10
rs9275652	Myeloid	HLA-DRB1	1	0.13	0.032	5.073e-05
rs9275653	Myeloid	HLA-DRB1	1	0.115	0.026	1.139e-05
rs9275655	Myeloid	HLA-DRB1	1	0.13	0.032	5.073e-05
rs3129736	Myeloid	HLA-DRB1	1	0.18	0.03	2.675e-09
rs9275657	Myeloid	HLA-DRB1	1	0.13	0.032	5.073e-05
rs9275660	Myeloid	HLA-DRB1	1	0.13	0.032	5.291e-05
rs9275661	Myeloid	HLA-DRB1	1	0.13	0.032	5.073e-05
rs9275663	Myeloid	HLA-DRB1	1	0.13	0.032	5.071e-05
rs9275674	Myeloid	HLA-DRB1	1	0.13	0.032	5.071e-05
rs3129744	Myeloid	HLA-DRB1	1	0.18	0.03	2.692e-09
rs9275682	Myeloid	HLA-DRB1	1	0.13	0.032	5.071e-05
rs9275686	Myeloid	HLA-DRB1	1	0.13	0.032	5.291e-05
rs9275688	Myeloid	HLA-DRB1	1	0.18	0.03	2.675e-09
rs9275690	Myeloid	HLA-DRB1	1	0.13	0.032	5.073e-05
rs9275693	Myeloid	HLA-DRB1	1	0.18	0.03	2.842e-09
rs9275696	Myeloid	HLA-DRB1	1	0.13	0.032	5.056e-05
rs9275697	Myeloid	HLA-DRB1	1	0.184	0.031	2.676e-09
rs9275698	Myeloid	HLA-DRB1	1	0.114	0.027	3.032e-05
rs9275699	Myeloid	HLA-DRB1	1	0.13	0.032	5.073e-05
rs9275701	Myeloid	HLA-DRB1	1	0.18	0.03	2.675e-09
rs9275702	Myeloid	HLA-DRB1	1	0.13	0.032	5.071e-05
rs9275703	Myeloid	HLA-DRB1	1	0.18	0.03	2.675e-09
rs9275709	Myeloid	HLA-DRB1	1	0.138	0.036	0.0001125
rs9275711	Myeloid	HLA-DRB1	1	0.128	0.032	6.233e-05
rs9275716	Myeloid	HLA-DRB1	1	0.177	0.03	3.428e-09
rs9275717	Myeloid	HLA-DRB1	1	0.179	0.03	2.984e-09
rs9275722	Myeloid	HLA-DRB1	1	0.182	0.03	1.539e-09
rs9275723	Myeloid	HLA-DRB1	1	0.13	0.032	5.071e-05
rs9275727	Myeloid	HLA-DRB1	1	0.18	0.03	2.472e-09
rs9275728	Myeloid	HLA-DRB1	1	0.131	0.032	4.518e-05
rs9275729	Myeloid	HLA-DRB1	1	0.18	0.03	2.463e-09
rs9275731	Myeloid	HLA-DRB1	1	0.131	0.032	4.518e-05
rs9275735	Myeloid	HLA-DRB1	1	0.131	0.032	4.52e-05
rs9275737	Myeloid	HLA-DRB1	1	0.18	0.03	2.463e-09
rs9275738	Myeloid	HLA-DRB1	1	0.131	0.032	4.52e-05
rs9275741	Myeloid	HLA-DRB1	1	0.131	0.032	4.853e-05
rs9275744	Myeloid	HLA-DRB1	1	0.176	0.03	4.826e-09
rs9275752	Myeloid	HLA-DRB1	1	0.176	0.03	4.813e-09
rs9275754	Myeloid	HLA-DRB1	1	0.179	0.03	3.167e-09
rs9275759	Myeloid	HLA-DRB1	1	0.179	0.03	3.158e-09
rs9275760	Myeloid	HLA-DRB1	1	0.18	0.03	2.632e-09
rs9275764	Myeloid	HLA-DRB1	1	0.13	0.032	5.073e-05
rs9275765	Myeloid	HLA-DRB1	1	0.18	0.03	2.66e-09
rs9275767	Myeloid	HLA-DRB1	1	0.18	0.03	2.691e-09
rs9275769	Myeloid	HLA-DRB1	1	0.13	0.032	5.131e-05
rs9275770	Myeloid	HLA-DRB1	1	0.13	0.032	5.131e-05
rs9275771	Myeloid	HLA-DRB1	1	0.18	0.03	2.736e-09
rs9275773	Myeloid	HLA-DRB1	1	0.18	0.03	2.841e-09
rs9275774	Myeloid	HLA-DRB1	1	0.18	0.03	2.841e-09
rs9275775	Myeloid	HLA-DRB1	1	0.179	0.03	2.858e-09
rs9275783	Myeloid	HLA-DRB1	1	0.18	0.03	2.821e-09
rs9275787	Myeloid	HLA-DRB1	1	0.179	0.03	2.854e-09
rs9275793	Myeloid	HLA-DRB1	1	0.18	0.03	2.841e-09
rs9275794	Myeloid	HLA-DRB1	1	0.179	0.03	2.858e-09
rs9275796	Myeloid	HLA-DRB1	1	0.13	0.032	5.291e-05
rs9275797	Myeloid	HLA-DRB1	1	0.18	0.03	2.832e-09
rs9275798	Myeloid	HLA-DRB1	1	0.18	0.03	2.832e-09
rs9275800	Myeloid	HLA-DRB1	1	0.18	0.03	2.832e-09
rs9275801	Myeloid	HLA-DRB1	1	0.18	0.03	2.841e-09
rs9275802	Myeloid	HLA-DRB1	1	0.18	0.03	2.841e-09
rs9275806	Myeloid	HLA-DRB1	1	0.13	0.032	5.277e-05
rs9275807	Myeloid	HLA-DRB1	1	0.13	0.032	5.288e-05
rs9275809	Myeloid	HLA-DRB1	1	0.171	0.03	1.291e-08
rs9275825	Myeloid	HLA-DRB1	1	0.175	0.03	6.691e-09
rs9275826	Myeloid	HLA-DRB1	1	0.179	0.03	2.661e-09
rs9275829	Myeloid	HLA-DRB1	1	0.13	0.032	5.251e-05
rs9275834	Myeloid	HLA-DRB1	1	0.13	0.032	5.208e-05
rs9275844	Myeloid	HLA-DRB1	1	0.139	0.034	5.567e-05
rs9275845	Myeloid	HLA-DRB1	1	0.052	0.026	0.04768
rs9275847	Myeloid	HLA-DRB1	1	0.052	0.026	0.04779
rs9275859	Myeloid	HLA-DRB1	1	0.179	0.03	3.06e-09
rs9275860	Myeloid	HLA-DRB1	1	0.18	0.03	2.48e-09
rs9275862	Myeloid	HLA-DRB1	1	0.18	0.03	2.48e-09
rs9275878	Myeloid	HLA-DRB1	1	0.18	0.03	2.651e-09
rs763026	Myeloid	HLA-DRB1	1	0.13	0.032	5.277e-05
rs9275882	Myeloid	HLA-DRB1	1	0.18	0.03	2.837e-09
rs763025	Myeloid	HLA-DRB1	1	0.13	0.032	5.291e-05
rs9275895	Myeloid	HLA-DRB1	1	0.18	0.03	2.841e-09
rs9275896	Myeloid	HLA-DRB1	1	0.18	0.03	2.841e-09
rs9275899	Myeloid	HLA-DRB1	1	0.13	0.032	5.291e-05
rs9275900	Myeloid	HLA-DRB1	1	0.183	0.031	2.894e-09
rs9275901	Myeloid	HLA-DRB1	1	0.18	0.03	2.841e-09
rs9275905	Myeloid	HLA-DRB1	1	0.179	0.03	2.858e-09
rs9275911	Myeloid	HLA-DRB1	1	0.13	0.032	5.291e-05
rs9275914	Myeloid	HLA-DRB1	1	0.18	0.03	2.854e-09
rs9275915	Myeloid	HLA-DRB1	1	0.179	0.03	2.858e-09
rs9275916	Myeloid	HLA-DRB1	1	0.18	0.03	2.841e-09
rs9275918	Myeloid	HLA-DRB1	1	0.18	0.03	2.841e-09
rs9275921	Myeloid	HLA-DRB1	1	0.18	0.03	2.841e-09
rs9275922	Myeloid	HLA-DRB1	1	0.139	0.034	5.567e-05
rs9275923	Myeloid	HLA-DRB1	1	0.18	0.03	2.841e-09
rs9275929	Myeloid	HLA-DRB1	1	0.18	0.03	2.837e-09
rs9275930	Myeloid	HLA-DRB1	1	0.18	0.03	2.837e-09
rs9275934	Myeloid	HLA-DRB1	1	0.18	0.03	2.827e-09
rs9275935	Myeloid	HLA-DRB1	1	0.18	0.03	2.35e-09
rs9275936	Myeloid	HLA-DRB1	1	0.13	0.032	5.291e-05
rs9275938	Myeloid	HLA-DRB1	1	0.18	0.03	2.346e-09
rs9275942	Myeloid	HLA-DRB1	1	0.184	0.03	1.1e-09
rs9275947	Myeloid	HLA-DRB1	1	0.176	0.03	5.424e-09
rs9275951	Myeloid	HLA-DRB1	1	0.18	0.03	2.841e-09
rs9275956	Myeloid	HLA-DRB1	1	0.179	0.03	3.14e-09
rs9275964	Myeloid	HLA-DRB1	1	0.181	0.031	4.851e-09
rs9275965	Myeloid	HLA-DRB1	1	0.126	0.032	9.211e-05
rs9275966	Myeloid	HLA-DRB1	1	0.18	0.03	2.841e-09
rs9275969	Myeloid	HLA-DRB1	1	0.183	0.031	2.894e-09
rs9275970	Myeloid	HLA-DRB1	1	0.128	0.032	7.272e-05
rs9275971	Myeloid	HLA-DRB1	1	0.18	0.03	2.835e-09
rs9275973	Myeloid	HLA-DRB1	1	0.18	0.03	2.835e-09
rs9275974	Myeloid	HLA-DRB1	1	0.18	0.03	2.827e-09
rs9275979	Myeloid	HLA-DRB1	1	0.18	0.03	2.763e-09
rs9275985	Myeloid	HLA-DRB1	1	0.18	0.03	2.841e-09
rs9275986	Myeloid	HLA-DRB1	1	0.13	0.032	5.291e-05
rs9275988	Myeloid	HLA-DRB1	1	0.13	0.032	5.291e-05
rs9275991	Myeloid	HLA-DRB1	1	0.18	0.03	2.809e-09
rs9275992	Myeloid	HLA-DRB1	1	0.18	0.03	2.838e-09
rs9275993	Myeloid	HLA-DRB1	1	0.18	0.03	2.867e-09
rs9275994	Myeloid	HLA-DRB1	1	0.18	0.03	2.85e-09
rs9275995	Myeloid	HLA-DRB1	1	0.18	0.03	2.841e-09
rs9276009	Myeloid	HLA-DRB1	1	0.178	0.03	3.476e-09
rs9276014	Myeloid	HLA-DRB1	1	0.178	0.03	3.264e-09
rs9276015	Myeloid	HLA-DRB1	1	0.18	0.03	2.679e-09
rs9276017	Myeloid	HLA-DRB1	1	0.18	0.03	2.841e-09
rs9276018	Myeloid	HLA-DRB1	1	0.139	0.034	5.613e-05
rs5029394	Myeloid	HLA-DRB1	1	0.18	0.03	2.841e-09
rs5029393	Myeloid	HLA-DRB1	1	0.18	0.03	2.841e-09
rs9276021	Myeloid	HLA-DRB1	1	0.13	0.032	5.291e-05
rs9276024	Myeloid	HLA-DRB1	1	0.18	0.03	2.841e-09
rs9276025	Myeloid	HLA-DRB1	1	0.179	0.03	2.913e-09
rs9276026	Myeloid	HLA-DRB1	1	0.179	0.03	2.913e-09
rs9276027	Myeloid	HLA-DRB1	1	0.179	0.03	2.89e-09
rs9276029	Myeloid	HLA-DRB1	1	0.139	0.034	5.613e-05
rs9276038	Myeloid	HLA-DRB1	1	0.18	0.03	2.85e-09
rs9276039	Myeloid	HLA-DRB1	1	0.13	0.032	5.291e-05
rs9276040	Myeloid	HLA-DRB1	1	0.18	0.03	2.841e-09
rs9276045	Myeloid	HLA-DRB1	1	0.18	0.03	2.841e-09
rs9276055	Myeloid	HLA-DRB1	1	0.13	0.032	5.291e-05
rs9276062	Myeloid	HLA-DRB1	1	0.18	0.03	2.841e-09
rs9276071	Myeloid	HLA-DRB1	1	0.18	0.03	2.841e-09
rs9276074	Myeloid	HLA-DRB1	1	0.13	0.032	5.291e-05
rs9276106	Myeloid	HLA-DRB1	1	0.13	0.032	5.291e-05
rs9276111	Myeloid	HLA-DRB1	1	0.13	0.032	5.291e-05
rs9276112	Myeloid	HLA-DRB1	1	0.18	0.03	2.845e-09
rs9276113	Myeloid	HLA-DRB1	1	0.179	0.03	2.944e-09
rs9276132	Myeloid	HLA-DRB1	1	0.13	0.032	5.291e-05
rs9276136	Myeloid	HLA-DRB1	1	0.18	0.03	2.841e-09
rs9276137	Myeloid	HLA-DRB1	1	0.18	0.03	2.821e-09
rs9276138	Myeloid	HLA-DRB1	1	0.131	0.032	4.453e-05
rs9276139	Myeloid	HLA-DRB1	1	0.18	0.03	2.818e-09
rs9276143	Myeloid	HLA-DRB1	1	0.18	0.03	2.838e-09
rs9276144	Myeloid	HLA-DRB1	1	0.18	0.03	2.435e-09
rs9276148	Myeloid	HLA-DRB1	1	0.178	0.03	3.929e-09
rs9276149	Myeloid	HLA-DRB1	1	0.131	0.032	4.453e-05
rs9276154	Myeloid	HLA-DRB1	1	0.182	0.031	3.484e-09
rs9276155	Myeloid	HLA-DRB1	1	0.18	0.03	2.841e-09
rs9276160	Myeloid	HLA-DRB1	1	0.18	0.03	2.841e-09
rs9276162	Myeloid	HLA-DRB1	1	0.18	0.03	2.847e-09
rs9276164	Myeloid	HLA-DRB1	1	0.131	0.032	4.453e-05
rs7767959	Myeloid	HLA-DRB1	1	0.183	0.031	2.967e-09
rs9276168	Myeloid	HLA-DRB1	1	0.131	0.032	4.453e-05
rs7771946	Myeloid	HLA-DRB1	1	0.181	0.03	2.325e-09
rs7751699	Myeloid	HLA-DRB1	1	0.183	0.031	2.967e-09
rs9276171	Myeloid	HLA-DRB1	1	0.118	0.031	0.0001422
rs9276172	Myeloid	HLA-DRB1	1	0.131	0.032	4.453e-05
rs7751842	Myeloid	HLA-DRB1	1	0.18	0.03	2.841e-09
rs2859102	Myeloid	HLA-DRB1	1	0.189	0.03	8.043e-10
rs9276180	Myeloid	HLA-DRB1	1	0.174	0.03	7.705e-09
rs9276188	Myeloid	HLA-DRB1	1	0.131	0.032	4.453e-05
rs9276189	Myeloid	HLA-DRB1	1	0.264	0.038	5.881e-12
rs9276190	Myeloid	HLA-DRB1	1	0.131	0.032	4.453e-05
rs9276191	Myeloid	HLA-DRB1	1	0.131	0.032	4.453e-05
rs9276192	Myeloid	HLA-DRB1	1	0.14	0.034	4.654e-05
rs9276196	Myeloid	HLA-DRB1	1	0.18	0.03	2.848e-09
rs9276201	Myeloid	HLA-DRB1	1	0.13	0.032	5.671e-05
rs9276202	Myeloid	HLA-DRB1	1	0.176	0.03	5.662e-09
rs9276209	Myeloid	HLA-DRB1	1	0.176	0.03	5.64e-09
rs2858884	Myeloid	HLA-DRB1	1	0.118	0.032	0.0002301
rs9276229	Myeloid	HLA-DRB1	1	0.18	0.03	2.841e-09
rs2859090	Myeloid	HLA-DRB1	1	0.121	0.032	0.0001512
rs2859079	Myeloid	HLA-DRB1	1	0.127	0.032	7.857e-05
rs9276276	Myeloid	HLA-DRB1	1	0.182	0.031	3.249e-09
rs2859078	Myeloid	HLA-DRB1	1	0.127	0.032	7.857e-05
rs9276278	Myeloid	HLA-DRB1	1	0.179	0.03	3.125e-09
rs9276279	Myeloid	HLA-DRB1	1	0.182	0.031	3.275e-09
rs9276280	Myeloid	HLA-DRB1	1	0.183	0.03	1.241e-09
rs2859076	Myeloid	HLA-DRB1	1	0.129	0.032	5.553e-05
rs9276292	Myeloid	HLA-DRB1	1	0.135	0.032	2.83e-05
rs9276295	Myeloid	HLA-DRB1	1	0.184	0.03	1.126e-09
rs9276296	Myeloid	HLA-DRB1	1	0.184	0.03	1.126e-09
rs9276297	Myeloid	HLA-DRB1	1	0.184	0.03	1.126e-09
rs9276298	Myeloid	HLA-DRB1	1	0.183	0.031	2.967e-09
rs9276302	Myeloid	HLA-DRB1	1	0.182	0.03	3.412e-09
rs2859071	Myeloid	HLA-DRB1	1	0.052	0.026	0.04719
rs7744593	Myeloid	HLA-DRB1	1	0.183	0.031	2.967e-09
rs9276312	Myeloid	HLA-DRB1	1	0.183	0.031	2.967e-09
rs9276313	Myeloid	HLA-DRB1	1	0.135	0.032	2.876e-05
rs9276314	Myeloid	HLA-DRB1	1	0.135	0.032	2.83e-05
rs9276322	Myeloid	HLA-DRB1	1	0.14	0.034	4.654e-05
rs9276324	Myeloid	HLA-DRB1	1	0.183	0.031	2.967e-09
rs9276327	Myeloid	HLA-DRB1	1	0.135	0.032	2.83e-05
rs7773068	Myeloid	HLA-DRB1	1	0.183	0.031	2.967e-09
rs7773694	Myeloid	HLA-DRB1	1	0.183	0.031	2.967e-09
rs9276351	Myeloid	HLA-DRB1	1	0.117	0.031	0.0001703
rs7755580	Myeloid	HLA-DRB1	1	0.183	0.031	2.967e-09
rs7755596	Myeloid	HLA-DRB1	1	0.183	0.031	2.967e-09
rs7755597	Myeloid	HLA-DRB1	1	0.183	0.031	2.967e-09
rs9276357	Myeloid	HLA-DRB1	1	0.135	0.032	2.83e-05
rs9276358	Myeloid	HLA-DRB1	1	0.135	0.032	2.83e-05
rs9276360	Myeloid	HLA-DRB1	1	0.101	0.026	0.0001128
rs9276361	Myeloid	HLA-DRB1	1	0.117	0.031	0.0001703
rs9276363	Myeloid	HLA-DRB1	1	0.135	0.032	2.83e-05
rs9276375	Myeloid	HLA-DRB1	1	0.134	0.032	2.928e-05
rs5021448	Myeloid	HLA-DRB1	1	0.117	0.031	0.0001703
rs9276394	Myeloid	HLA-DRB1	1	0.183	0.031	2.967e-09
rs9276396	Myeloid	HLA-DRB1	1	0.183	0.031	2.967e-09
rs2051597	Myeloid	HLA-DRB1	1	0.185	0.031	2.061e-09
rs4394270	Myeloid	HLA-DRB1	1	0.096	0.027	0.0003446
rs4403295	Myeloid	HLA-DRB1	1	0.096	0.027	0.0003446
rs9276408	Myeloid	HLA-DRB1	1	0.186	0.03	7.027e-10
rs9276425	Myeloid	HLA-DRB1	1	0.162	0.033	8.702e-07
rs17500468	Myeloid	HLA-DRB1	1	-0.081	0.04	0.04329
rs2213565	Myeloid	HLA-DRB1	1	0.183	0.031	2.967e-09
rs9276435	Myeloid	HLA-DRB1	1	0.127	0.035	0.0002694
rs9276456	Myeloid	HLA-DRB1	1	0.15	0.033	6.324e-06
rs2213573	Myeloid	HLA-DRB1	1	0.172	0.031	2.165e-08
rs113400890	Myeloid	HLA-DRB1	1	-0.083	0.04	0.03858
rs9276521	Myeloid	HLA-DRB1	1	0.25	0.039	1.484e-10
rs9276550	Myeloid	HLA-DRB1	1	0.155	0.033	3.263e-06
rs9276555	Myeloid	HLA-DRB1	1	0.155	0.033	3.329e-06
rs9276556	Myeloid	HLA-DRB1	1	0.155	0.033	3.309e-06
rs9276584	Myeloid	HLA-DRB1	1	0.155	0.033	3.527e-06
rs9276585	Myeloid	HLA-DRB1	1	0.155	0.033	3.527e-06
rs9276601	Myeloid	HLA-DRB1	1	0.14	0.037	0.0001416
rs9276605	Myeloid	HLA-DRB1	1	0.13	0.027	2.448e-06
rs9276606	Myeloid	HLA-DRB1	1	0.122	0.029	2.929e-05
rs9276607	Myeloid	HLA-DRB1	1	0.156	0.033	2.996e-06
rs2857211	Myeloid	HLA-DRB1	1	0.094	0.027	0.0004245
rs2621421	Myeloid	HLA-DRB1	1	0.059	0.026	0.02363
rs2621420	Myeloid	HLA-DRB1	1	0.059	0.026	0.02562
rs1480383	Myeloid	HLA-DRB1	1	0.061	0.028	0.02823
rs1480382	Myeloid	HLA-DRB1	1	0.077	0.027	0.004051
rs2621419	Myeloid	HLA-DRB1	1	0.069	0.027	0.01169
rs2857210	Myeloid	HLA-DRB1	1	0.07	0.027	0.01109
rs2621415	Myeloid	HLA-DRB1	1	0.071	0.027	0.009913
rs2621414	Myeloid	HLA-DRB1	1	0.067	0.027	0.014
rs9276610	Myeloid	HLA-DRB1	1	0.22	0.038	1.149e-08
rs9276612	Myeloid	HLA-DRB1	1	0.081	0.027	0.002647
rs9276614	Myeloid	HLA-DRB1	1	0.067	0.027	0.01467
rs9276615	Myeloid	HLA-DRB1	1	0.067	0.027	0.01396
rs9276628	Myeloid	HLA-DRB1	1	0.067	0.027	0.01469
rs2857206	Myeloid	HLA-DRB1	1	0.066	0.027	0.01616
rs2857205	Myeloid	HLA-DRB1	1	0.063	0.027	0.02163
rs2621411	Myeloid	HLA-DRB1	1	0.062	0.027	0.0246
rs9276633	Myeloid	HLA-DRB1	1	0.066	0.027	0.01608
rs9276634	Myeloid	HLA-DRB1	1	0.065	0.027	0.01848
rs9276644	Myeloid	HLA-DRB1	1	0.081	0.027	0.002448
rs2857201	Myeloid	HLA-DRB1	1	0.07	0.027	0.01045
rs9276646	Myeloid	HLA-DRB1	1	0.08	0.027	0.002917
rs2170183	Myeloid	HLA-DRB1	1	0.068	0.027	0.01242
rs2621409	Myeloid	HLA-DRB1	1	0.064	0.027	0.0195
rs2857198	Myeloid	HLA-DRB1	1	0.064	0.027	0.01945
rs2857197	Myeloid	HLA-DRB1	1	0.064	0.027	0.01945
rs2857196	Myeloid	HLA-DRB1	1	0.064	0.027	0.01949
rs4947258	Myeloid	HLA-DRB1	1	0.154	0.042	0.0002298
rs2857193	Myeloid	HLA-DRB1	1	0.071	0.026	0.006355
rs2621408	Myeloid	HLA-DRB1	1	0.079	0.026	0.002485
rs2621404	Myeloid	HLA-DRB1	1	0.066	0.027	0.01531
rs2857189	Myeloid	HLA-DRB1	1	0.071	0.026	0.006417
rs2857182	Myeloid	HLA-DRB1	1	0.071	0.026	0.006417
rs9276689	Myeloid	HLA-DRB1	1	0.154	0.042	0.0002402
rs719655	Myeloid	HLA-DRB1	1	0.154	0.042	0.0002388
rs719652	Myeloid	HLA-DRB1	1	0.066	0.027	0.01594
rs2857178	Myeloid	HLA-DRB1	1	0.066	0.027	0.01588
rs2857177	Myeloid	HLA-DRB1	1	0.071	0.026	0.006546
rs9276691	Myeloid	HLA-DRB1	1	0.154	0.042	0.0002381
rs1842399	Myeloid	HLA-DRB1	1	0.066	0.027	0.01582
rs1988565	Myeloid	HLA-DRB1	1	0.067	0.027	0.01435
rs1988563	Myeloid	HLA-DRB1	1	0.066	0.027	0.01576
rs2261566	Myeloid	HLA-DRB1	1	0.071	0.026	0.006417
rs2621394	Myeloid	HLA-DRB1	1	0.071	0.026	0.006417
rs2857174	Myeloid	HLA-DRB1	1	0.071	0.026	0.006417
rs2857173	Myeloid	HLA-DRB1	1	0.066	0.027	0.01556
rs2857172	Myeloid	HLA-DRB1	1	0.066	0.027	0.01537
rs2621393	Myeloid	HLA-DRB1	1	0.066	0.027	0.01513
rs7762279	Myeloid	HLA-DRB1	1	0.154	0.042	0.0002401
rs2857168	Myeloid	HLA-DRB1	1	0.071	0.027	0.00901
rs2621391	Myeloid	HLA-DRB1	1	0.07	0.027	0.01011
rs9276711	Myeloid	HLA-DRB1	1	0.078	0.027	0.003577
rs2621390	Myeloid	HLA-DRB1	1	0.07	0.027	0.01007
rs2621389	Myeloid	HLA-DRB1	1	0.073	0.026	0.005202
rs2857165	Myeloid	HLA-DRB1	1	0.073	0.026	0.005202
rs2621388	Myeloid	HLA-DRB1	1	0.069	0.027	0.01132
rs2621387	Myeloid	HLA-DRB1	1	0.072	0.026	0.005844
rs2857164	Myeloid	HLA-DRB1	1	0.073	0.026	0.005202
rs2621386	Myeloid	HLA-DRB1	1	0.073	0.026	0.005202
rs7758736	Myeloid	HLA-DRB1	1	0.089	0.035	0.0112
rs1158785	Myeloid	HLA-DRB1	1	0.073	0.026	0.005202
rs2261684	Myeloid	HLA-DRB1	1	0.073	0.026	0.005202
rs2621384	Myeloid	HLA-DRB1	1	0.069	0.026	0.007684
rs2857161	Myeloid	HLA-DRB1	1	0.076	0.026	0.003544
rs2621383	Myeloid	HLA-DRB1	1	0.077	0.026	0.00308
rs3948793	Myeloid	HLA-DRB1	1	0.077	0.027	0.00405
rs2621380	Myeloid	HLA-DRB1	1	0.051	0.025	0.04217
rs4318925	Myeloid	HLA-DRB1	1	0.073	0.034	0.0313
rs2857153	Myeloid	HLA-DRB1	1	0.052	0.025	0.03982
rs2621379	Myeloid	HLA-DRB1	1	0.052	0.025	0.03911
rs2621377	Myeloid	HLA-DRB1	1	0.052	0.025	0.03911
rs9276726	Myeloid	HLA-DRB1	1	0.056	0.027	0.03968
rs2187685	Myeloid	HLA-DRB1	1	0.054	0.025	0.03247
rs7767167	Myeloid	HLA-DRB1	1	0.167	0.036	4.861e-06
rs6912002	Myeloid	HLA-DRB1	1	0.067	0.026	0.01106
rs1383261	Myeloid	HLA-DRB1	1	0.068	0.026	0.01007
rs9276731	Myeloid	HLA-DRB1	1	0.17	0.042	5.922e-05
rs6932969	Myeloid	HLA-DRB1	1	0.068	0.026	0.01007
rs1383259	Myeloid	HLA-DRB1	1	0.068	0.026	0.01007
rs9276732	Myeloid	HLA-DRB1	1	0.069	0.026	0.009317
rs6937723	Myeloid	HLA-DRB1	1	0.07	0.026	0.007829
rs7383602	Myeloid	HLA-DRB1	1	0.068	0.026	0.01007
rs7383606	Myeloid	HLA-DRB1	1	0.068	0.026	0.01007
rs9276734	Myeloid	HLA-DRB1	1	0.068	0.026	0.01007
rs7740209	Myeloid	HLA-DRB1	1	0.068	0.026	0.01007
rs7382714	Myeloid	HLA-DRB1	1	0.068	0.026	0.01007
rs7381376	Myeloid	HLA-DRB1	1	0.068	0.026	0.01007
rs6919657	Myeloid	HLA-DRB1	1	0.068	0.026	0.01007
rs6899857	Myeloid	HLA-DRB1	1	0.068	0.026	0.01007
rs6457680	Myeloid	HLA-DRB1	1	0.056	0.027	0.03968
rs6912414	Myeloid	HLA-DRB1	1	0.056	0.027	0.03968
rs6917611	Myeloid	HLA-DRB1	1	0.058	0.026	0.02476
rs6917315	Myeloid	HLA-DRB1	1	0.056	0.027	0.03968
rs9276778	Myeloid	HLA-DRB1	1	0.068	0.026	0.01007
rs7382619	Myeloid	HLA-DRB1	1	0.068	0.026	0.01007
rs7382649	Myeloid	HLA-DRB1	1	0.068	0.026	0.01007
rs9276785	Myeloid	HLA-DRB1	1	0.068	0.026	0.01007
rs7381867	Myeloid	HLA-DRB1	1	0.068	0.026	0.01007
rs11244	Myeloid	HLA-DRB1	1	0.076	0.029	0.008321
rs7383287	Myeloid	HLA-DRB1	1	0.135	0.031	1.593e-05
rs3763354	Myeloid	HLA-DRB1	1	0.124	0.031	6.515e-05
rs1044043	Myeloid	HLA-DRB1	1	0.124	0.031	7.616e-05
rs4148874	Myeloid	HLA-DRB1	1	0.118	0.029	4.884e-05
rs241439	Myeloid	HLA-DRB1	1	0.067	0.026	0.0117
rs241438	Myeloid	HLA-DRB1	1	0.055	0.027	0.04419
rs241437	Myeloid	HLA-DRB1	1	0.061	0.026	0.02149
rs117821	Myeloid	HLA-DRB1	1	0.072	0.026	0.006086
rs1015166	Myeloid	HLA-DRB1	1	0.086	0.027	0.001381
rs241433	Myeloid	HLA-DRB1	1	0.071	0.026	0.006523
rs60045856	Myeloid	HLA-DRB1	1	0.19	0.04	2.623e-06
rs241432	Myeloid	HLA-DRB1	1	0.071	0.026	0.006387
rs241430	Myeloid	HLA-DRB1	1	0.07	0.026	0.007269
rs4148871	Myeloid	HLA-DRB1	1	0.116	0.03	0.0001507
rs3819717	Myeloid	HLA-DRB1	1	0.057	0.025	0.02468
rs241427	Myeloid	HLA-DRB1	1	0.085	0.027	0.001865
rs241426	Myeloid	HLA-DRB1	1	0.09	0.026	0.0006465
rs3819720	Myeloid	HLA-DRB1	1	0.057	0.027	0.03212
rs1871665	Myeloid	HLA-DRB1	1	0.104	0.026	6.656e-05
rs1871664	Myeloid	HLA-DRB1	1	0.101	0.026	0.0001104
rs241425	Myeloid	HLA-DRB1	1	0.106	0.026	4.757e-05
rs241424	Myeloid	HLA-DRB1	1	0.067	0.026	0.009905
rs2239701	Myeloid	HLA-DRB1	1	0.073	0.025	0.003873
rs2071466	Myeloid	HLA-DRB1	1	0.111	0.029	0.00012
rs2071465	Myeloid	HLA-DRB1	1	0.101	0.026	9.949e-05
rs2071544	Myeloid	HLA-DRB1	1	0.112	0.025	9.213e-06
rs4148870	Myeloid	HLA-DRB1	1	0.113	0.025	9.916e-06
rs2071552	Myeloid	HLA-DRB1	1	0.102	0.025	5.607e-05
rs4713598	Myeloid	HLA-DRB1	1	0.105	0.026	3.964e-05
rs3763366	Myeloid	HLA-DRB1	1	0.102	0.025	4.715e-05
rs3763349	Myeloid	HLA-DRB1	1	0.098	0.025	0.0001086
rs9276810	Myeloid	HLA-DRB1	1	0.1	0.025	7.224e-05
rs6924102	Myeloid	HLA-DRB1	1	0.103	0.025	5.279e-05
rs2071463	Myeloid	HLA-DRB1	1	-0.074	0.036	0.042
rs2071540	Myeloid	HLA-DRB1	1	0.121	0.026	3.017e-06
rs3198005	Myeloid	HLA-DRB1	1	-0.162	0.063	0.009647
rs1057373	Myeloid	HLA-DRB1	1	0.114	0.05	0.02426
rs116827595	Myeloid	HLA-DRB1	1	0.167	0.046	0.0003224
rs4148882	Myeloid	HLA-DRB1	1	0.131	0.026	5.931e-07
rs2071538	Myeloid	HLA-DRB1	1	-0.084	0.031	0.006217
rs4148879	Myeloid	HLA-DRB1	1	0.102	0.042	0.01697
rs2071481	Myeloid	HLA-DRB1	1	0.101	0.042	0.0171
rs1351383	Myeloid	HLA-DRB1	1	0.1	0.026	0.0001727
rs1351382	Myeloid	HLA-DRB1	1	0.1	0.026	0.0001727
rs4713600	Myeloid	HLA-DRB1	1	0.1	0.026	0.0001526
rs3763348	Myeloid	HLA-DRB1	1	0.098	0.026	0.0001896
rs3763347	Myeloid	HLA-DRB1	1	0.099	0.026	0.0001909
rs3763346	Myeloid	HLA-DRB1	1	0.098	0.026	0.0001965
rs991760	Myeloid	HLA-DRB1	1	0.109	0.052	0.03573
rs2071534	Myeloid	HLA-DRB1	1	0.098	0.026	0.0001971
rs17587	Myeloid	HLA-DRB1	1	0.092	0.029	0.001341
rs2071477	Myeloid	HLA-DRB1	1	0.099	0.026	0.0001755
rs2071476	Myeloid	HLA-DRB1	1	0.098	0.026	0.0001974
rs9276815	Myeloid	HLA-DRB1	1	0.079	0.028	0.003961
rs6930981	Myeloid	HLA-DRB1	1	0.098	0.026	0.000198
rs9276818	Myeloid	HLA-DRB1	1	0.098	0.026	0.0002137
rs9276820	Myeloid	HLA-DRB1	1	0.096	0.026	0.0002771
rs9276825	Myeloid	HLA-DRB1	1	0.096	0.026	0.0002782
rs7767288	Myeloid	HLA-DRB1	1	0.098	0.026	0.0002214
rs7766900	Myeloid	HLA-DRB1	1	0.096	0.026	0.0002746
rs6938130	Myeloid	HLA-DRB1	1	0.098	0.026	0.0002134
rs3752430	Myeloid	HLA-DRB1	1	0.12	0.025	2.683e-06
rs1055559	Myeloid	HLA-DRB1	1	0.202	0.044	4.879e-06
rs1383267	Myeloid	HLA-DRB1	1	0.098	0.026	0.0002137
rs1871667	Myeloid	HLA-DRB1	1	0.098	0.026	0.0002224
rs6904838	Myeloid	HLA-DRB1	1	0.09	0.027	0.00103
rs1383266	Myeloid	HLA-DRB1	1	-0.074	0.029	0.01218
rs6931062	Myeloid	HLA-DRB1	1	0.09	0.027	0.001032
rs9276833	Myeloid	HLA-DRB1	1	0.09	0.027	0.001034
rs9276834	Myeloid	HLA-DRB1	1	0.089	0.027	0.001081
rs1580345	Myeloid	HLA-DRB1	1	0.09	0.027	0.0009504
rs6906376	Myeloid	HLA-DRB1	1	0.09	0.027	0.0009516
rs6929078	Myeloid	HLA-DRB1	1	0.09	0.027	0.0009516
rs7453903	Myeloid	HLA-DRB1	1	0.09	0.027	0.0009528
rs9276845	Myeloid	HLA-DRB1	1	0.09	0.027	0.0009539
rs9276846	Myeloid	HLA-DRB1	1	0.09	0.027	0.0009539
rs9276859	Myeloid	HLA-DRB1	1	0.09	0.027	0.0009563
rs9276864	Myeloid	HLA-DRB1	1	0.09	0.027	0.001044
rs9276883	Myeloid	HLA-DRB1	1	0.09	0.027	0.0009587
rs9276884	Myeloid	HLA-DRB1	1	0.09	0.027	0.0009587
rs7757767	Myeloid	HLA-DRB1	1	0.09	0.027	0.0009587
rs9276894	Myeloid	HLA-DRB1	1	0.09	0.027	0.001044
rs2621426	Myeloid	HLA-DRB1	1	0.09	0.027	0.001044
rs9276899	Myeloid	HLA-DRB1	1	0.089	0.027	0.001211
rs9276900	Myeloid	HLA-DRB1	1	0.076	0.027	0.005925
rs570858473	Myeloid	HLA-DRB1	1	0.088	0.027	0.001295
rs2170185	Myeloid	HLA-DRB1	1	0.089	0.027	0.001211
rs2127676	Myeloid	HLA-DRB1	1	0.085	0.027	0.002032
rs9276909	Myeloid	HLA-DRB1	1	0.092	0.029	0.001341
rs2127675	Myeloid	HLA-DRB1	1	0.089	0.027	0.001217
rs9276912	Myeloid	HLA-DRB1	1	0.089	0.027	0.001112
rs4947259	Myeloid	HLA-DRB1	1	0.089	0.027	0.001112
rs1002985	Myeloid	HLA-DRB1	1	-0.172	0.062	0.005542
rs2857218	Myeloid	HLA-DRB1	1	0.106	0.026	5.306e-05
rs2018501	Myeloid	HLA-DRB1	1	0.11	0.026	1.831e-05
rs9276913	Myeloid	HLA-DRB1	1	0.11	0.026	1.831e-05
rs241414	Myeloid	HLA-DRB1	1	0.088	0.026	0.0006762
rs241413	Myeloid	HLA-DRB1	1	0.094	0.026	0.0003176
rs241412	Myeloid	HLA-DRB1	1	0.107	0.026	4.91e-05
rs241411	Myeloid	HLA-DRB1	1	0.107	0.026	4.91e-05
rs241410	Myeloid	HLA-DRB1	1	0.112	0.026	1.267e-05
rs241408	Myeloid	HLA-DRB1	1	0.11	0.026	1.913e-05
rs241405	Myeloid	HLA-DRB1	1	0.108	0.026	2.54e-05
rs9276915	Myeloid	HLA-DRB1	1	0.091	0.029	0.001735
rs241404	Myeloid	HLA-DRB1	1	0.084	0.026	0.001188
rs9276916	Myeloid	HLA-DRB1	1	0.116	0.025	4.983e-06
rs241402	Myeloid	HLA-DRB1	1	0.089	0.026	0.0006094
rs3101942	Myeloid	HLA-DRB1	1	0.118	0.025	3.587e-06
rs241399	Myeloid	HLA-DRB1	1	0.108	0.026	2.518e-05
rs2187688	Myeloid	HLA-DRB1	1	0.108	0.026	2.504e-05
rs241398	Myeloid	HLA-DRB1	1	0.09	0.026	0.0005571
rs154989	Myeloid	HLA-DRB1	1	0.11	0.026	1.945e-05
rs154988	Myeloid	HLA-DRB1	1	0.108	0.026	2.782e-05
rs56098412	Myeloid	HLA-DRB1	1	0.168	0.046	0.000309
rs154981	Myeloid	HLA-DRB1	1	0.107	0.026	2.854e-05
rs9276922	Myeloid	HLA-DRB1	1	-0.078	0.032	0.01393
rs241458	Myeloid	HLA-DRB1	1	0.094	0.026	0.0002594
rs154978	Myeloid	HLA-DRB1	1	0.113	0.026	1.171e-05
rs3132131	Myeloid	HLA-DRB1	1	0.13	0.027	1.232e-06
rs12662077	Myeloid	HLA-DRB1	1	0.115	0.053	0.0295
rs151719	Myeloid	HLA-DRB1	1	0.119	0.029	4.782e-05
rs77318243	Myeloid	HLA-DRB1	1	0.147	0.05	0.003107
rs171329	Myeloid	HLA-DRB1	1	-0.07	0.025	0.00643
rs3101944	Myeloid	HLA-DRB1	1	0.106	0.044	0.01629
rs10484567	Myeloid	HLA-DRB1	1	0.181	0.089	0.04115
rs1480380	Myeloid	HLA-DRB1	1	0.114	0.044	0.009513
rs3130595	Myeloid	HLA-DRB1	1	0.107	0.044	0.01594
rs1050391	Myeloid	HLA-DRB1	1	0.097	0.042	0.02187
rs3135029	Myeloid	HLA-DRB1	1	0.098	0.042	0.02063
rs1431393	Myeloid	HLA-DRB1	1	0.103	0.044	0.02038
rs1431394	Myeloid	HLA-DRB1	1	0.103	0.044	0.02038
rs3129297	Myeloid	HLA-DRB1	1	0.1	0.042	0.01859
rs9276933	Myeloid	HLA-DRB1	1	0.097	0.039	0.01414
rs1367727	Myeloid	HLA-DRB1	1	0.103	0.044	0.02048
rs9276935	Myeloid	HLA-DRB1	1	0.103	0.044	0.02048
rs3135330	Myeloid	HLA-DRB1	1	0.103	0.044	0.02051
rs17840186	Myeloid	HLA-DRB1	1	-0.156	0.059	0.007883
rs3129296	Myeloid	HLA-DRB1	1	0.13	0.039	0.001047
rs3130597	Myeloid	HLA-DRB1	1	0.102	0.042	0.0163
rs3129307	Myeloid	HLA-DRB1	1	0.102	0.042	0.01628
rs73409631	Myeloid	HLA-DRB1	1	0.15	0.05	0.002909
rs3097644	Myeloid	HLA-DRB1	1	0.129	0.043	0.002945
rs2071876	Myeloid	HLA-DRB1	1	0.102	0.044	0.02122
rs78300601	Myeloid	HLA-DRB1	1	0.138	0.062	0.02566
rs1049526	Myeloid	HLA-DRB1	1	0.099	0.042	0.01874
rs3135033	Myeloid	HLA-DRB1	1	0.102	0.042	0.01593
rs111234931	Myeloid	HLA-DRB1	1	0.15	0.05	0.002896
rs3135034	Myeloid	HLA-DRB1	1	0.103	0.044	0.02079
rs3097645	Myeloid	HLA-DRB1	1	0.13	0.039	0.001032
rs206776	Myeloid	HLA-DRB1	1	0.06	0.028	0.0286
rs3097646	Myeloid	HLA-DRB1	1	0.103	0.044	0.02072
rs3129305	Myeloid	HLA-DRB1	1	0.101	0.042	0.01805
rs3130600	Myeloid	HLA-DRB1	1	0.13	0.044	0.002831
rs9500927	Myeloid	HLA-DRB1	1	0.125	0.034	0.0002102
rs11757367	Myeloid	HLA-DRB1	1	0.123	0.034	0.000272
rs176248	Myeloid	HLA-DRB1	1	0.112	0.03	0.000155
rs62407979	Myeloid	HLA-DRB1	1	-0.102	0.052	0.04794
rs1431396	Myeloid	HLA-DRB1	1	0.069	0.026	0.009277
rs3130171	Myeloid	HLA-DRB1	1	0.07	0.026	0.007898
rs67643877	Myeloid	HLA-DRB1	1	0.078	0.034	0.02065
rs55752341	Myeloid	HLA-DRB1	1	0.076	0.034	0.02429
rs56064519	Myeloid	HLA-DRB1	1	0.076	0.034	0.02429
rs7775838	Myeloid	HLA-DRB1	1	0.076	0.034	0.02429
rs35449774	Myeloid	HLA-DRB1	1	0.076	0.034	0.02444
HLA_DPA1_02.01	Myeloid	HLA-DRB1	1	0.083	0.035	0.01654
rs7905	Myeloid	HLA-DRB1	1	0.068	0.033	0.04216
rs73739621	Myeloid	HLA-DRB1	1	0.076	0.034	0.02412
rs72879627	Myeloid	HLA-DRB1	1	0.072	0.035	0.04315
rs987870	Myeloid	HLA-DRB1	1	0.072	0.035	0.04315
rs2071354	Myeloid	HLA-DRB1	1	0.072	0.035	0.04315
rs375555	Myeloid	HLA-DRB1	1	0.067	0.032	0.03829
rs10947410	Myeloid	HLA-DRB1	1	-0.05	0.025	0.04952
rs6929774	Myeloid	HLA-DRB1	1	-0.05	0.025	0.04944
rs6457736	Myeloid	HLA-DRB1	1	-0.056	0.028	0.04538
rs210120	Myeloid	HLA-DRB1	1	0.057	0.026	0.02662
rs210122	Myeloid	HLA-DRB1	1	0.055	0.026	0.0324
rs9394156	Myeloid	HLA-DRB1	1	-0.103	0.051	0.04509
rs16869280	Myeloid	HLA-DRB1	1	-0.118	0.043	0.006338
rs169737	Myeloid	HLA-DRB1	1	0.067	0.03	0.02429
rs499384	Myeloid	HLA-DRB1	1	-0.094	0.041	0.0213
rs80014305	Myeloid	HLA-DRB1	1	-0.12	0.042	0.004289
rs80106788	Myeloid	HLA-DRB1	1	-0.137	0.069	0.04553
rs2077163	Myeloid	HLA-DRB1	1	0.051	0.026	0.04753
rs10947428	Myeloid	HLA-DRB1	1	-0.063	0.031	0.04152
rs4713656	Myeloid	HLA-DRB1	1	0.062	0.028	0.02881
rs684119	Myeloid	HLA-DRB1	1	-0.091	0.036	0.01205
rs658087	Myeloid	HLA-DRB1	1	-0.081	0.037	0.02795
rs597386	Myeloid	HLA-DRB1	1	-0.074	0.033	0.02303
rs498114	Myeloid	HLA-DRB1	1	-0.075	0.033	0.02137
rs549652	Myeloid	HLA-DRB1	1	-0.088	0.037	0.01678
rs623813	Myeloid	HLA-DRB1	1	-0.084	0.037	0.02263
rs568901	Myeloid	HLA-DRB1	1	-0.072	0.029	0.01371
rs602399	Myeloid	HLA-DRB1	1	-0.089	0.033	0.006418
rs943463	Myeloid	HLA-DRB1	1	0.092	0.032	0.004057
rs9461905	Myeloid	HLA-DRB1	1	0.088	0.032	0.005998
rs1536500	Myeloid	HLA-DRB1	1	0.089	0.032	0.005667
rs1536501	Myeloid	HLA-DRB1	1	0.089	0.033	0.007109
rs943472	Myeloid	HLA-DRB1	1	0.083	0.033	0.01378
rs4711350	Myeloid	HLA-DRB1	1	0.08	0.033	0.01559
rs2182658	Myeloid	HLA-DRB1	1	0.074	0.032	0.01976
rs943476	Myeloid	HLA-DRB1	1	0.074	0.032	0.01976
rs2182659	Myeloid	HLA-DRB1	1	0.083	0.033	0.01282
rs756139	Myeloid	HLA-DRB1	1	0.076	0.032	0.01654
rs756138	Myeloid	HLA-DRB1	1	0.076	0.032	0.01653
rs2395401	Myeloid	HLA-DRB1	1	0.082	0.033	0.01436
rs751727	Myeloid	HLA-DRB1	1	0.082	0.033	0.01408
rs7774407	Myeloid	HLA-DRB1	1	0.059	0.027	0.03073
rs1547668	Myeloid	HLA-DRB1	1	0.071	0.033	0.02981
rs10947461	Myeloid	HLA-DRB1	1	-0.101	0.033	0.002479
rs6926530	Myeloid	HLA-DRB1	2	-0.157	0.071	0.02775
rs3130667	Myeloid	HLA-DRB1	2	-0.051	0.026	0.04735
rs11757629	Myeloid	HLA-DRB1	2	-0.162	0.07	0.02056
rs60332850	Myeloid	HLA-DRB1	2	-0.068	0.032	0.03416
rs3131063	Myeloid	HLA-DRB1	2	-0.058	0.024	0.01706
rs2532924	Myeloid	HLA-DRB1	2	0.056	0.027	0.03616
rs79111533	Myeloid	HLA-DRB1	2	-0.142	0.069	0.0401
rs28360972	Myeloid	HLA-DRB1	2	-0.142	0.069	0.0401
rs28360974	Myeloid	HLA-DRB1	2	-0.147	0.069	0.03381
rs17196290	Myeloid	HLA-DRB1	2	-0.147	0.069	0.03432
rs28360980	Myeloid	HLA-DRB1	2	-0.143	0.069	0.03808
rs28360985	Myeloid	HLA-DRB1	2	-0.129	0.055	0.01895
rs10456391	Myeloid	HLA-DRB1	2	-0.054	0.026	0.04138
rs3131018	Myeloid	HLA-DRB1	2	0.054	0.027	0.04384
rs3130506	Myeloid	HLA-DRB1	2	0.056	0.027	0.03597
rs887464	Myeloid	HLA-DRB1	2	0.053	0.025	0.03645
rs3130467	Myeloid	HLA-DRB1	2	0.056	0.028	0.04649
rs3130695	Myeloid	HLA-DRB1	2	0.063	0.031	0.04442
rs4473905	Myeloid	HLA-DRB1	2	0.063	0.031	0.0415
rs2394943	Myeloid	HLA-DRB1	2	0.067	0.03	0.02689
rs3134747	Myeloid	HLA-DRB1	2	0.074	0.03	0.0131
rs2394946	Myeloid	HLA-DRB1	2	0.06	0.025	0.01915
rs3095254	Myeloid	HLA-DRB1	2	0.057	0.027	0.03288
rs1793891	Myeloid	HLA-DRB1	2	0.075	0.029	0.009038
rs9264219	Myeloid	HLA-DRB1	2	0.066	0.027	0.01422
rs2245822	Myeloid	HLA-DRB1	2	0.074	0.029	0.01138
rs2248902	Myeloid	HLA-DRB1	2	0.074	0.029	0.01138
rs2853953	Myeloid	HLA-DRB1	2	0.074	0.029	0.01138
HLA_C_01	Myeloid	HLA-DRB1	2	0.129	0.065	0.04725
HLA_C_01.02	Myeloid	HLA-DRB1	2	0.129	0.065	0.04725
rs9366775	Myeloid	HLA-DRB1	2	0.13	0.065	0.04609
rs9357121	Myeloid	HLA-DRB1	2	0.13	0.065	0.04609
rs9391714	Myeloid	HLA-DRB1	2	0.13	0.065	0.04609
rs9380234	Myeloid	HLA-DRB1	2	0.13	0.065	0.04609
rs58742490	Myeloid	HLA-DRB1	2	0.105	0.048	0.02877
rs2394967	Myeloid	HLA-DRB1	2	0.104	0.048	0.03232
rs4523128	Myeloid	HLA-DRB1	2	0.104	0.048	0.03074
rs6905036	Myeloid	HLA-DRB1	2	0.105	0.048	0.02877
rs73730049	Myeloid	HLA-DRB1	2	0.107	0.048	0.02763
rs7771432	Myeloid	HLA-DRB1	2	0.12	0.048	0.01257
rs9265473	Myeloid	HLA-DRB1	2	0.051	0.026	0.04537
rs9265727	Myeloid	HLA-DRB1	2	0.051	0.026	0.0477
rs28367782	Myeloid	HLA-DRB1	2	0.058	0.028	0.03963
rs73728825	Myeloid	HLA-DRB1	2	0.114	0.049	0.02003
rs9265945	Myeloid	HLA-DRB1	2	0.055	0.025	0.03081
rs529559634	Myeloid	HLA-DRB1	2	0.104	0.047	0.02745
rs56280537	Myeloid	HLA-DRB1	2	0.104	0.047	0.02701
rs72862142	Myeloid	HLA-DRB1	2	-0.18	0.086	0.03709
rs9391774	Myeloid	HLA-DRB1	2	0.104	0.047	0.02701
rs9391846	Myeloid	HLA-DRB1	2	0.104	0.047	0.02701
rs2442719	Myeloid	HLA-DRB1	2	0.054	0.025	0.0297
HLA_B_27	Myeloid	HLA-DRB1	2	0.133	0.063	0.03435
HLA_B_27.05	Myeloid	HLA-DRB1	2	0.149	0.064	0.02076
rs116666910	Myeloid	HLA-DRB1	2	0.131	0.062	0.03499
rs116488202	Myeloid	HLA-DRB1	2	0.131	0.062	0.03499
rs9266681	Myeloid	HLA-DRB1	2	0.051	0.026	0.04745
rs9266684	Myeloid	HLA-DRB1	2	0.051	0.026	0.04734
rs9266689	Myeloid	HLA-DRB1	2	0.056	0.026	0.02998
rs2844538	Myeloid	HLA-DRB1	2	0.051	0.026	0.04669
rs2844536	Myeloid	HLA-DRB1	2	0.056	0.026	0.02953
rs3997984	Myeloid	HLA-DRB1	2	0.131	0.062	0.03499
rs2507978	Myeloid	HLA-DRB1	2	0.051	0.024	0.03881
rs4711268	Myeloid	HLA-DRB1	2	0.062	0.029	0.03258
rs13437082	Myeloid	HLA-DRB1	2	0.062	0.029	0.03258
rs4711269	Myeloid	HLA-DRB1	2	0.062	0.029	0.03258
rs13437088	Myeloid	HLA-DRB1	2	0.062	0.029	0.03258
rs7751505	Myeloid	HLA-DRB1	2	0.057	0.029	0.04891
rs7771971	Myeloid	HLA-DRB1	2	0.057	0.029	0.04891
rs7751725	Myeloid	HLA-DRB1	2	0.057	0.029	0.04891
rs7752021	Myeloid	HLA-DRB1	2	0.057	0.029	0.04891
rs10947206	Myeloid	HLA-DRB1	2	0.057	0.029	0.04891
rs10947207	Myeloid	HLA-DRB1	2	0.057	0.029	0.04891
rs142973694	Myeloid	HLA-DRB1	2	0.131	0.062	0.03461
rs4349859	Myeloid	HLA-DRB1	2	0.131	0.062	0.03499
rs28642901	Myeloid	HLA-DRB1	2	0.06	0.03	0.04085
rs7775227	Myeloid	HLA-DRB1	2	0.06	0.03	0.04085
rs9266825	Myeloid	HLA-DRB1	2	0.06	0.03	0.04085
rs1131904	Myeloid	HLA-DRB1	2	0.063	0.029	0.0325
rs6932236	Myeloid	HLA-DRB1	2	0.06	0.03	0.04085
rs9266845	Myeloid	HLA-DRB1	2	0.061	0.03	0.03941
rs9295990	Myeloid	HLA-DRB1	2	-0.094	0.045	0.03637
rs9295991	Myeloid	HLA-DRB1	2	0.063	0.029	0.03185
rs9295993	Myeloid	HLA-DRB1	2	0.063	0.029	0.03185
rs10223421	Myeloid	HLA-DRB1	2	0.06	0.03	0.04085
rs7772549	Myeloid	HLA-DRB1	2	0.061	0.028	0.02969
rs6915220	Myeloid	HLA-DRB1	2	0.059	0.028	0.03566
rs9469007	Myeloid	HLA-DRB1	2	0.059	0.028	0.03566
rs3869132	Myeloid	HLA-DRB1	2	0.059	0.029	0.04383
rs16899646	Myeloid	HLA-DRB1	2	0.089	0.042	0.03214
rs9501129	Myeloid	HLA-DRB1	2	0.077	0.037	0.03983
rs3131622	Myeloid	HLA-DRB1	2	0.07	0.025	0.005936
rs2242955	Myeloid	HLA-DRB1	2	-0.075	0.038	0.04726
rs41293883	Myeloid	HLA-DRB1	2	0.15	0.066	0.02288
rs3130614	Myeloid	HLA-DRB1	2	0.075	0.038	0.04786
rs72847211	Myeloid	HLA-DRB1	2	0.141	0.071	0.04713
rs114060326	Myeloid	HLA-DRB1	2	0.204	0.094	0.03017
rs74367810	Myeloid	HLA-DRB1	2	0.142	0.071	0.04692
rs2857605	Myeloid	HLA-DRB1	2	0.074	0.032	0.02328
rs2239707	Myeloid	HLA-DRB1	2	0.075	0.028	0.006338
rs4947324	Myeloid	HLA-DRB1	2	0.099	0.041	0.01494
rs1800628	Myeloid	HLA-DRB1	2	0.074	0.038	0.04942
rs3093553	Myeloid	HLA-DRB1	2	0.106	0.052	0.04206
rs2857700	Myeloid	HLA-DRB1	2	0.099	0.042	0.01797
rs3132451	Myeloid	HLA-DRB1	2	0.095	0.032	0.002904
rs2857600	Myeloid	HLA-DRB1	2	0.115	0.04	0.004215
rs2857597	Myeloid	HLA-DRB1	2	0.072	0.028	0.01053
rs2736177	Myeloid	HLA-DRB1	2	0.111	0.04	0.00575
rs3130070	Myeloid	HLA-DRB1	2	0.094	0.032	0.003871
rs3130622	Myeloid	HLA-DRB1	2	0.094	0.032	0.003871
rs3130071	Myeloid	HLA-DRB1	2	0.116	0.04	0.004055
rs1046080	Myeloid	HLA-DRB1	2	0.073	0.028	0.009715
rs3132450	Myeloid	HLA-DRB1	2	0.091	0.039	0.02
rs3130623	Myeloid	HLA-DRB1	2	0.077	0.032	0.01491
rs2242660	Myeloid	HLA-DRB1	2	0.071	0.026	0.00678
rs3130626	Myeloid	HLA-DRB1	2	0.094	0.032	0.003871
rs2736157	Myeloid	HLA-DRB1	2	0.094	0.032	0.003871
rs3130627	Myeloid	HLA-DRB1	2	0.094	0.032	0.003871
rs2844465	Myeloid	HLA-DRB1	2	0.068	0.026	0.009655
rs2272593	Myeloid	HLA-DRB1	2	0.075	0.028	0.008484
rs2242659	Myeloid	HLA-DRB1	2	0.069	0.026	0.008825
rs3115663	Myeloid	HLA-DRB1	2	0.094	0.032	0.003871
rs1046089	Myeloid	HLA-DRB1	2	0.084	0.026	0.001512
rs11229	Myeloid	HLA-DRB1	2	0.094	0.032	0.003871
rs3132453	Myeloid	HLA-DRB1	2	0.113	0.05	0.02362
rs10885	Myeloid	HLA-DRB1	2	0.094	0.032	0.003871
rs750332	Myeloid	HLA-DRB1	2	0.08	0.033	0.01689
rs3130628	Myeloid	HLA-DRB1	2	0.091	0.032	0.004825
rs760293	Myeloid	HLA-DRB1	2	0.08	0.033	0.01689
rs3130048	Myeloid	HLA-DRB1	2	0.091	0.029	0.001961
rs2242656	Myeloid	HLA-DRB1	2	0.086	0.032	0.006531
rs805303	Myeloid	HLA-DRB1	2	0.069	0.026	0.008607
rs805302	Myeloid	HLA-DRB1	2	0.068	0.026	0.00955
rs805301	Myeloid	HLA-DRB1	2	0.069	0.026	0.008699
rs3130050	Myeloid	HLA-DRB1	2	0.118	0.04	0.002969
rs3115669	Myeloid	HLA-DRB1	2	0.111	0.04	0.00575
rs3117583	Myeloid	HLA-DRB1	2	0.093	0.032	0.004112
rs813115	Myeloid	HLA-DRB1	2	0.068	0.026	0.00955
rs3117582	Myeloid	HLA-DRB1	2	0.091	0.039	0.02
rs3132449	Myeloid	HLA-DRB1	2	0.091	0.039	0.02
rs3130617	Myeloid	HLA-DRB1	2	0.077	0.028	0.006898
rs3130618	Myeloid	HLA-DRB1	2	0.093	0.032	0.004112
rs805257	Myeloid	HLA-DRB1	2	0.077	0.026	0.003291
rs3117578	Myeloid	HLA-DRB1	2	0.116	0.04	0.00344
rs9267531	Myeloid	HLA-DRB1	2	0.091	0.039	0.02
rs1266076	Myeloid	HLA-DRB1	2	0.071	0.026	0.00669
rs3115667	Myeloid	HLA-DRB1	2	0.071	0.028	0.0122
rs1475865	Myeloid	HLA-DRB1	2	0.075	0.028	0.008386
rs805285	Myeloid	HLA-DRB1	2	0.057	0.029	0.04588
rs385306	Myeloid	HLA-DRB1	2	0.071	0.029	0.01593
rs805294	Myeloid	HLA-DRB1	2	0.093	0.026	0.0002929
rs805293	Myeloid	HLA-DRB1	2	-0.057	0.025	0.02203
rs805306	Myeloid	HLA-DRB1	2	0.092	0.026	0.000357
rs707916	Myeloid	HLA-DRB1	2	0.088	0.026	0.000606
rs9267551	Myeloid	HLA-DRB1	2	0.13	0.041	0.001411
rs3131383	Myeloid	HLA-DRB1	2	0.106	0.039	0.006536
rs3101018	Myeloid	HLA-DRB1	2	0.099	0.039	0.01184
rs3131382	Myeloid	HLA-DRB1	2	0.13	0.05	0.01011
rs1144708	Myeloid	HLA-DRB1	2	0.091	0.026	0.0003945
rs3132445	Myeloid	HLA-DRB1	2	0.106	0.039	0.006536
rs3749953	Myeloid	HLA-DRB1	2	0.074	0.037	0.04602
rs3130484	Myeloid	HLA-DRB1	2	0.106	0.039	0.006536
rs3131379	Myeloid	HLA-DRB1	2	0.106	0.039	0.006536
rs3117574	Myeloid	HLA-DRB1	2	0.106	0.039	0.006536
rs3131378	Myeloid	HLA-DRB1	2	0.106	0.039	0.006536
rs3117575	Myeloid	HLA-DRB1	2	0.106	0.039	0.006536
rs3117577	Myeloid	HLA-DRB1	2	0.099	0.039	0.01184
rs3115672	Myeloid	HLA-DRB1	2	0.106	0.039	0.006536
rs707938	Myeloid	HLA-DRB1	2	0.083	0.026	0.001558
rs6905572	Myeloid	HLA-DRB1	2	0.085	0.038	0.02482
rs3115671	Myeloid	HLA-DRB1	2	0.106	0.039	0.006536
rs3130490	Myeloid	HLA-DRB1	2	0.106	0.039	0.006536
rs707929	Myeloid	HLA-DRB1	2	0.101	0.026	0.0001134
rs707928	Myeloid	HLA-DRB1	2	0.1	0.026	0.0001212
rs2736426	Myeloid	HLA-DRB1	2	0.086	0.025	0.000666
rs707926	Myeloid	HLA-DRB1	2	0.079	0.033	0.01739
rs915652	Myeloid	HLA-DRB1	2	0.106	0.04	0.007293
rs915651	Myeloid	HLA-DRB1	2	0.11	0.039	0.004751
rs743399	Myeloid	HLA-DRB1	2	0.074	0.032	0.02202
rs480092	Myeloid	HLA-DRB1	2	0.079	0.033	0.01739
rs1043618	Myeloid	HLA-DRB1	2	0.076	0.025	0.002542
rs2763979	Myeloid	HLA-DRB1	2	0.085	0.025	0.0006571
rs2471980	Myeloid	HLA-DRB1	2	0.071	0.025	0.00497
rs4711279	Myeloid	HLA-DRB1	2	0.092	0.038	0.01455
rs6921489	Myeloid	HLA-DRB1	2	0.095	0.037	0.01118
rs733539	Myeloid	HLA-DRB1	2	0.095	0.037	0.01159
rs3130679	Myeloid	HLA-DRB1	2	0.106	0.04	0.00736
rs599707	Myeloid	HLA-DRB1	2	0.106	0.039	0.006672
rs3115673	Myeloid	HLA-DRB1	2	0.082	0.034	0.01553
rs9267576	Myeloid	HLA-DRB1	2	0.124	0.041	0.002503
rs574914	Myeloid	HLA-DRB1	2	0.077	0.033	0.02175
rs693906	Myeloid	HLA-DRB1	2	0.105	0.035	0.002623
rs660594	Myeloid	HLA-DRB1	2	-0.055	0.025	0.02904
rs660550	Myeloid	HLA-DRB1	2	-0.055	0.025	0.02904
rs577272	Myeloid	HLA-DRB1	2	-0.055	0.025	0.02902
rs644827	Myeloid	HLA-DRB1	2	-0.055	0.025	0.02902
rs644774	Myeloid	HLA-DRB1	2	-0.055	0.025	0.02902
rs494620	Myeloid	HLA-DRB1	2	-0.057	0.025	0.02378
rs2242665	Myeloid	HLA-DRB1	2	-0.055	0.025	0.02902
rs2242664	Myeloid	HLA-DRB1	2	-0.055	0.025	0.02902
rs3132442	Myeloid	HLA-DRB1	2	-0.05	0.025	0.04611
rs3130481	Myeloid	HLA-DRB1	2	-0.05	0.025	0.04801
rs3130482	Myeloid	HLA-DRB1	2	-0.049	0.025	0.04876
rs614549	Myeloid	HLA-DRB1	2	-0.053	0.026	0.04221
rs9267658	Myeloid	HLA-DRB1	2	0.138	0.042	0.001051
rs652888	Myeloid	HLA-DRB1	2	0.121	0.03	5.89e-05
rs558702	Myeloid	HLA-DRB1	2	0.106	0.039	0.007023
rs519417	Myeloid	HLA-DRB1	2	0.103	0.039	0.008204
rs3130683	Myeloid	HLA-DRB1	2	0.144	0.042	0.0006067
rs497309	Myeloid	HLA-DRB1	2	0.101	0.039	0.009978
rs9283893	Myeloid	HLA-DRB1	2	-0.124	0.056	0.02809
rs1270942	Myeloid	HLA-DRB1	2	0.099	0.039	0.011
rs389884	Myeloid	HLA-DRB1	2	0.101	0.039	0.01039
rs9267798	Myeloid	HLA-DRB1	2	0.127	0.046	0.006215
rs3130287	Myeloid	HLA-DRB1	2	0.155	0.043	0.0003219
rs1150753	Myeloid	HLA-DRB1	2	0.107	0.04	0.007409
rs1150752	Myeloid	HLA-DRB1	2	0.107	0.04	0.007404
rs77913858	Myeloid	HLA-DRB1	2	0.139	0.055	0.01103
rs3117182	Myeloid	HLA-DRB1	2	0.16	0.043	0.0002071
rs3096695	Myeloid	HLA-DRB1	2	0.148	0.043	0.0006255
rs3134954	Myeloid	HLA-DRB1	2	0.166	0.043	0.0001267
rs17207986	Myeloid	HLA-DRB1	2	0.136	0.053	0.0104
rs3130342	Myeloid	HLA-DRB1	2	0.166	0.043	0.0001267
rs1269852	Myeloid	HLA-DRB1	2	0.107	0.04	0.007412
rs76024631	Myeloid	HLA-DRB1	2	0.138	0.054	0.01014
rs3130288	Myeloid	HLA-DRB1	2	0.107	0.04	0.007412
rs204999	Myeloid	HLA-DRB1	2	0.087	0.029	0.002663
rs3130279	Myeloid	HLA-DRB1	2	0.153	0.042	0.0003388
rs3134952	Myeloid	HLA-DRB1	2	0.071	0.031	0.02293
rs3134608	Myeloid	HLA-DRB1	2	0.074	0.031	0.01828
rs3131283	Myeloid	HLA-DRB1	2	0.136	0.043	0.001623
rs3134604	Myeloid	HLA-DRB1	2	0.122	0.043	0.0047
rs3096696	Myeloid	HLA-DRB1	2	0.074	0.031	0.01877
rs3134603	Myeloid	HLA-DRB1	2	0.098	0.042	0.02136
rs3096697	Myeloid	HLA-DRB1	2	0.072	0.031	0.02145
rs3130347	Myeloid	HLA-DRB1	2	0.072	0.031	0.02273
rs3130283	Myeloid	HLA-DRB1	2	0.146	0.043	0.0006908
rs3130284	Myeloid	HLA-DRB1	2	0.072	0.031	0.02145
rs3131297	Myeloid	HLA-DRB1	2	0.072	0.031	0.02145
rs3134947	Myeloid	HLA-DRB1	2	0.074	0.031	0.0183
rs3134946	Myeloid	HLA-DRB1	2	0.072	0.031	0.02148
rs3096689	Myeloid	HLA-DRB1	2	0.072	0.031	0.02148
rs3134945	Myeloid	HLA-DRB1	2	0.074	0.031	0.0183
rs3134944	Myeloid	HLA-DRB1	2	0.074	0.031	0.0183
rs3132965	Myeloid	HLA-DRB1	2	0.072	0.031	0.02145
rs3130349	Myeloid	HLA-DRB1	2	0.089	0.033	0.007478
rs3134943	Myeloid	HLA-DRB1	2	0.116	0.042	0.00578
rs8365	Myeloid	HLA-DRB1	2	0.086	0.033	0.009027
rs3134940	Myeloid	HLA-DRB1	2	0.086	0.033	0.009025
rs1800684	Myeloid	HLA-DRB1	2	0.139	0.043	0.001392
rs1800625	Myeloid	HLA-DRB1	2	0.086	0.033	0.009008
rs204995	Myeloid	HLA-DRB1	2	0.081	0.03	0.006788
rs204994	Myeloid	HLA-DRB1	2	0.078	0.03	0.009342
rs204993	Myeloid	HLA-DRB1	2	0.071	0.028	0.01254
rs204992	Myeloid	HLA-DRB1	2	0.075	0.03	0.01242
rs176095	Myeloid	HLA-DRB1	2	0.076	0.03	0.01099
rs3134605	Myeloid	HLA-DRB1	2	0.09	0.032	0.004685
rs204991	Myeloid	HLA-DRB1	2	0.076	0.031	0.01402
rs3132940	Myeloid	HLA-DRB1	2	0.156	0.044	0.0003597
rs204990	Myeloid	HLA-DRB1	2	0.076	0.031	0.01402
rs204989	Myeloid	HLA-DRB1	2	0.077	0.031	0.01297
rs2071278	Myeloid	HLA-DRB1	2	0.076	0.035	0.02954
rs3134942	Myeloid	HLA-DRB1	2	0.075	0.036	0.0395
rs3134939	Myeloid	HLA-DRB1	2	0.051	0.026	0.04953
rs3132935	Myeloid	HLA-DRB1	2	0.09	0.032	0.004665
rs1044506	Myeloid	HLA-DRB1	2	0.159	0.044	0.0002923
rs3131296	Myeloid	HLA-DRB1	2	0.075	0.036	0.0395
rs3132947	Myeloid	HLA-DRB1	2	0.089	0.032	0.005152
rs3132956	Myeloid	HLA-DRB1	2	0.074	0.036	0.04192
rs3131294	Myeloid	HLA-DRB1	2	0.16	0.044	0.0002509
rs3134798	Myeloid	HLA-DRB1	2	0.067	0.032	0.03407
rs436388	Myeloid	HLA-DRB1	2	0.061	0.028	0.0273
rs431722	Myeloid	HLA-DRB1	2	0.06	0.028	0.02951
rs3134796	Myeloid	HLA-DRB1	2	0.078	0.036	0.03245
rs3132946	Myeloid	HLA-DRB1	2	0.172	0.044	9.296e-05
rs915895	Myeloid	HLA-DRB1	2	0.06	0.027	0.02599
rs915894	Myeloid	HLA-DRB1	2	0.053	0.027	0.04661
rs443198	Myeloid	HLA-DRB1	2	0.062	0.027	0.02005
rs377763	Myeloid	HLA-DRB1	2	0.063	0.031	0.04618
rs3130303	Myeloid	HLA-DRB1	2	0.079	0.035	0.02544
rs6901158	Myeloid	HLA-DRB1	2	0.077	0.035	0.02756
rs12526104	Myeloid	HLA-DRB1	2	0.155	0.047	0.001142
rs439303	Myeloid	HLA-DRB1	2	0.061	0.028	0.02839
rs382259	Myeloid	HLA-DRB1	2	-0.063	0.03	0.03942
rs9267947	Myeloid	HLA-DRB1	2	0.098	0.025	9.047e-05
rs411326	Myeloid	HLA-DRB1	2	0.06	0.028	0.03154
rs9267948	Myeloid	HLA-DRB1	2	0.082	0.026	0.002016
rs9267955	Myeloid	HLA-DRB1	2	0.154	0.044	0.0004622
rs454748	Myeloid	HLA-DRB1	2	-0.057	0.026	0.02562
rs440169	Myeloid	HLA-DRB1	2	-0.052	0.026	0.04543
rs9267958	Myeloid	HLA-DRB1	2	-0.052	0.026	0.04543
rs2894239	Myeloid	HLA-DRB1	2	-0.052	0.026	0.04543
rs2395110	Myeloid	HLA-DRB1	2	-0.052	0.026	0.04539
rs3115576	Myeloid	HLA-DRB1	2	-0.052	0.026	0.04543
rs6457509	Myeloid	HLA-DRB1	2	-0.052	0.026	0.04543
rs9267971	Myeloid	HLA-DRB1	2	-0.052	0.026	0.04543
rs2894240	Myeloid	HLA-DRB1	2	-0.052	0.026	0.04543
rs3115573	Myeloid	HLA-DRB1	2	-0.052	0.026	0.04543
rs9267992	Myeloid	HLA-DRB1	2	0.154	0.044	0.0004885
rs3130315	Myeloid	HLA-DRB1	2	-0.052	0.026	0.04542
rs3115570	Myeloid	HLA-DRB1	2	-0.052	0.026	0.04548
rs6457515	Myeloid	HLA-DRB1	2	0.111	0.031	0.000288
rs3130322	Myeloid	HLA-DRB1	2	0.111	0.031	0.000288
rs3132967	Myeloid	HLA-DRB1	2	0.111	0.031	0.000288
rs3115569	Myeloid	HLA-DRB1	2	0.11	0.031	0.0003161
rs28895018	Myeloid	HLA-DRB1	2	0.111	0.052	0.03318
rs6931322	Myeloid	HLA-DRB1	2	0.107	0.03	0.0004615
rs9268013	Myeloid	HLA-DRB1	2	0.109	0.032	0.0005948
rs9268035	Myeloid	HLA-DRB1	2	-0.054	0.026	0.0372
rs3096686	Myeloid	HLA-DRB1	2	0.111	0.031	0.000288
rs3132971	Myeloid	HLA-DRB1	2	0.113	0.041	0.005751
rs9268055	Myeloid	HLA-DRB1	2	0.111	0.031	0.000288
rs4959091	Myeloid	HLA-DRB1	2	-0.054	0.026	0.03747
rs3130332	Myeloid	HLA-DRB1	2	0.111	0.031	0.000288
rs2395114	Myeloid	HLA-DRB1	2	-0.054	0.026	0.03747
rs3115563	Myeloid	HLA-DRB1	2	0.111	0.031	0.000288
rs7767325	Myeloid	HLA-DRB1	2	0.111	0.031	0.000288
rs3132928	Myeloid	HLA-DRB1	2	0.111	0.031	0.000288
rs3096683	Myeloid	HLA-DRB1	2	0.126	0.034	0.0002291
rs41289482	Myeloid	HLA-DRB1	2	-0.111	0.053	0.03496
rs3096682	Myeloid	HLA-DRB1	2	0.111	0.031	0.000288
rs3096681	Myeloid	HLA-DRB1	2	0.111	0.031	0.000288
rs17201917	Myeloid	HLA-DRB1	2	0.072	0.035	0.04086
rs3115561	Myeloid	HLA-DRB1	2	0.111	0.031	0.000288
rs3132931	Myeloid	HLA-DRB1	2	0.109	0.032	0.0005948
rs3115560	Myeloid	HLA-DRB1	2	0.111	0.031	0.000288
rs6913182	Myeloid	HLA-DRB1	2	0.14	0.04	0.0004579
rs3096673	Myeloid	HLA-DRB1	2	0.111	0.031	0.000288
rs3096674	Myeloid	HLA-DRB1	2	0.109	0.032	0.0005948
rs3132945	Myeloid	HLA-DRB1	2	0.111	0.031	0.000288
rs3115557	Myeloid	HLA-DRB1	2	0.109	0.032	0.0005948
rs1559873	Myeloid	HLA-DRB1	2	0.109	0.032	0.0005948
rs1559874	Myeloid	HLA-DRB1	2	0.101	0.032	0.001437
rs3130340	Myeloid	HLA-DRB1	2	0.111	0.031	0.000288
rs9268103	Myeloid	HLA-DRB1	2	0.14	0.04	0.0004579
rs3115553	Myeloid	HLA-DRB1	2	0.111	0.031	0.000288
rs3115552	Myeloid	HLA-DRB1	2	0.111	0.031	0.000288
rs28366171	Myeloid	HLA-DRB1	2	0.072	0.035	0.04086
rs9268125	Myeloid	HLA-DRB1	2	0.11	0.032	0.0004846
rs9268127	Myeloid	HLA-DRB1	2	0.128	0.034	0.0001906
rs9268131	Myeloid	HLA-DRB1	2	0.109	0.032	0.0005948
rs555826822	Myeloid	HLA-DRB1	2	-0.054	0.026	0.03775
rs9268135	Myeloid	HLA-DRB1	2	0.109	0.032	0.0005948
rs78939685	Myeloid	HLA-DRB1	2	0.14	0.04	0.00046
rs9268137	Myeloid	HLA-DRB1	2	0.108	0.032	0.0006649
rs7751896	Myeloid	HLA-DRB1	2	0.111	0.031	0.000288
rs28732186	Myeloid	HLA-DRB1	2	0.111	0.052	0.03318
rs9268138	Myeloid	HLA-DRB1	2	0.157	0.044	0.0004124
rs9268139	Myeloid	HLA-DRB1	2	0.128	0.034	0.0001906
rs4711291	Myeloid	HLA-DRB1	2	0.111	0.031	0.000288
rs9268142	Myeloid	HLA-DRB1	2	0.105	0.031	0.0008655
rs4713518	Myeloid	HLA-DRB1	2	-0.054	0.026	0.03775
rs9268148	Myeloid	HLA-DRB1	2	0.14	0.04	0.0004579
rs17422727	Myeloid	HLA-DRB1	2	0.072	0.035	0.04086
rs6935269	Myeloid	HLA-DRB1	2	0.111	0.031	0.000288
rs482194	Myeloid	HLA-DRB1	2	-0.055	0.026	0.03563
rs7775397	Myeloid	HLA-DRB1	2	0.113	0.041	0.005751
rs3749966	Myeloid	HLA-DRB1	2	0.111	0.031	0.000288
rs6457535	Myeloid	HLA-DRB1	2	0.157	0.044	0.0004059
rs6910668	Myeloid	HLA-DRB1	2	0.128	0.034	0.0001906
rs9268153	Myeloid	HLA-DRB1	2	0.128	0.034	0.0001906
rs6906662	Myeloid	HLA-DRB1	2	0.111	0.052	0.03318
rs565571	Myeloid	HLA-DRB1	2	-0.052	0.026	0.04597
rs7745174	Myeloid	HLA-DRB1	2	0.128	0.034	0.0001906
rs7750783	Myeloid	HLA-DRB1	2	0.105	0.031	0.0006952
rs537757	Myeloid	HLA-DRB1	2	-0.056	0.026	0.03205
rs6909427	Myeloid	HLA-DRB1	2	0.111	0.031	0.000288
rs7775332	Myeloid	HLA-DRB1	2	0.111	0.031	0.000288
rs477005	Myeloid	HLA-DRB1	2	-0.052	0.026	0.04597
rs9268164	Myeloid	HLA-DRB1	2	0.111	0.031	0.000288
rs7742654	Myeloid	HLA-DRB1	2	0.108	0.031	0.0006426
rs3864299	Myeloid	HLA-DRB1	2	0.108	0.031	0.0006426
rs3864300	Myeloid	HLA-DRB1	2	0.108	0.031	0.0006426
rs12660769	Myeloid	HLA-DRB1	2	0.155	0.048	0.001289
rs9268165	Myeloid	HLA-DRB1	2	0.108	0.031	0.0006426
rs9268166	Myeloid	HLA-DRB1	2	0.108	0.031	0.0006426
rs9268167	Myeloid	HLA-DRB1	2	0.111	0.031	0.000288
rs9268168	Myeloid	HLA-DRB1	2	0.108	0.031	0.0006426
rs9268170	Myeloid	HLA-DRB1	2	0.108	0.031	0.0006426
rs6457536	Myeloid	HLA-DRB1	2	0.108	0.031	0.0006426
rs9268176	Myeloid	HLA-DRB1	2	0.109	0.032	0.0005948
rs9268177	Myeloid	HLA-DRB1	2	0.113	0.041	0.005751
rs7341328	Myeloid	HLA-DRB1	2	0.108	0.031	0.0006426
rs9268192	Myeloid	HLA-DRB1	2	0.108	0.031	0.0006426
rs9268197	Myeloid	HLA-DRB1	2	0.109	0.032	0.0005948
rs9268198	Myeloid	HLA-DRB1	2	0.108	0.031	0.0006426
rs502626	Myeloid	HLA-DRB1	2	-0.055	0.026	0.03563
rs9268199	Myeloid	HLA-DRB1	2	0.116	0.039	0.002793
rs9268200	Myeloid	HLA-DRB1	2	0.11	0.031	0.0004731
rs3864302	Myeloid	HLA-DRB1	2	0.111	0.031	0.0002873
rs9268201	Myeloid	HLA-DRB1	2	0.111	0.031	0.000288
rs9268202	Myeloid	HLA-DRB1	2	0.109	0.032	0.0005948
rs9268204	Myeloid	HLA-DRB1	2	0.108	0.031	0.0006426
rs28732188	Myeloid	HLA-DRB1	2	0.111	0.052	0.03318
rs6934429	Myeloid	HLA-DRB1	2	0.108	0.031	0.0006426
rs6934776	Myeloid	HLA-DRB1	2	0.109	0.032	0.0005948
rs9268205	Myeloid	HLA-DRB1	2	0.143	0.04	0.000363
rs6939410	Myeloid	HLA-DRB1	2	0.109	0.032	0.0005948
rs1018433	Myeloid	HLA-DRB1	2	0.108	0.031	0.0006426
rs1018430	Myeloid	HLA-DRB1	2	0.111	0.031	0.000288
rs9268212	Myeloid	HLA-DRB1	2	0.109	0.032	0.0005948
rs2069026	Myeloid	HLA-DRB1	2	0.108	0.031	0.0006426
rs6903871	Myeloid	HLA-DRB1	2	0.111	0.031	0.000288
rs547261	Myeloid	HLA-DRB1	2	-0.054	0.026	0.03899
rs9268213	Myeloid	HLA-DRB1	2	0.108	0.031	0.0006426
rs9268215	Myeloid	HLA-DRB1	2	0.108	0.031	0.0006426
rs6909790	Myeloid	HLA-DRB1	2	0.108	0.031	0.0006426
rs6915455	Myeloid	HLA-DRB1	2	0.108	0.031	0.0006426
rs9268218	Myeloid	HLA-DRB1	2	0.108	0.031	0.0006426
rs9268219	Myeloid	HLA-DRB1	2	0.115	0.042	0.00612
rs9268220	Myeloid	HLA-DRB1	2	0.128	0.034	0.0001906
rs531094	Myeloid	HLA-DRB1	2	-0.052	0.026	0.04683
rs6920338	Myeloid	HLA-DRB1	2	0.128	0.043	0.002804
rs574710	Myeloid	HLA-DRB1	2	-0.054	0.026	0.03869
rs539703	Myeloid	HLA-DRB1	2	-0.054	0.026	0.03899
rs547077	Myeloid	HLA-DRB1	2	-0.054	0.026	0.03869
rs9268234	Myeloid	HLA-DRB1	2	0.143	0.04	0.000363
rs9268235	Myeloid	HLA-DRB1	2	0.113	0.041	0.005751
rs485774	Myeloid	HLA-DRB1	2	-0.054	0.026	0.03899
rs521828	Myeloid	HLA-DRB1	2	0.089	0.028	0.001704
rs523627	Myeloid	HLA-DRB1	2	-0.054	0.026	0.03899
rs525607	Myeloid	HLA-DRB1	2	-0.054	0.026	0.03869
rs552339	Myeloid	HLA-DRB1	2	-0.054	0.026	0.03899
rs533885	Myeloid	HLA-DRB1	2	-0.054	0.026	0.0387
rs504203	Myeloid	HLA-DRB1	2	-0.054	0.026	0.03899
rs505274	Myeloid	HLA-DRB1	2	-0.055	0.026	0.03477
rs508805	Myeloid	HLA-DRB1	2	-0.055	0.026	0.03477
rs524578	Myeloid	HLA-DRB1	2	-0.055	0.026	0.03449
rs533449611	Myeloid	HLA-DRB1	2	0.172	0.045	0.0001349
rs9348880	Myeloid	HLA-DRB1	2	-0.055	0.026	0.03449
rs9348881	Myeloid	HLA-DRB1	2	-0.055	0.026	0.03611
rs17208363	Myeloid	HLA-DRB1	2	0.112	0.052	0.03268
rs12524063	Myeloid	HLA-DRB1	2	0.153	0.047	0.001089
rs9368713	Myeloid	HLA-DRB1	2	-0.055	0.026	0.03477
rs9368714	Myeloid	HLA-DRB1	2	-0.057	0.026	0.03292
rs3132958	Myeloid	HLA-DRB1	2	0.098	0.031	0.001788
rs3129947	Myeloid	HLA-DRB1	2	0.098	0.031	0.001788
rs10484560	Myeloid	HLA-DRB1	2	0.153	0.047	0.001089
rs9405090	Myeloid	HLA-DRB1	2	-0.055	0.026	0.03343
rs3129949	Myeloid	HLA-DRB1	2	0.095	0.031	0.002201
rs3132959	Myeloid	HLA-DRB1	2	0.1	0.031	0.001511
rs742582	Myeloid	HLA-DRB1	2	-0.055	0.026	0.0364
rs1003878	Myeloid	HLA-DRB1	2	0.095	0.031	0.002201
rs910052	Myeloid	HLA-DRB1	2	-0.055	0.026	0.03477
rs1076712	Myeloid	HLA-DRB1	2	0.12	0.026	3.196e-06
rs9366793	Myeloid	HLA-DRB1	2	-0.055	0.026	0.03449
rs9348882	Myeloid	HLA-DRB1	2	-0.055	0.026	0.03477
rs9380290	Myeloid	HLA-DRB1	2	-0.055	0.026	0.03449
rs9357140	Myeloid	HLA-DRB1	2	-0.055	0.026	0.03477
rs2022537	Myeloid	HLA-DRB1	2	0.095	0.031	0.002201
rs1474729	Myeloid	HLA-DRB1	2	-0.055	0.026	0.03477
rs1474728	Myeloid	HLA-DRB1	2	-0.055	0.026	0.03477
rs1265757	Myeloid	HLA-DRB1	2	0.113	0.041	0.005751
rs10807100	Myeloid	HLA-DRB1	2	-0.055	0.026	0.03477
rs6929776	Myeloid	HLA-DRB1	2	-0.055	0.026	0.03449
rs1265754	Myeloid	HLA-DRB1	2	0.113	0.041	0.005751
rs7765585	Myeloid	HLA-DRB1	2	0.107	0.039	0.005816
rs6930681	Myeloid	HLA-DRB1	2	-0.055	0.026	0.03477
rs12526151	Myeloid	HLA-DRB1	2	0.154	0.047	0.0009549
rs973037	Myeloid	HLA-DRB1	2	-0.055	0.026	0.03477
rs926594	Myeloid	HLA-DRB1	2	-0.055	0.026	0.03477
rs3129900	Myeloid	HLA-DRB1	2	0.156	0.041	0.0001485
rs9368716	Myeloid	HLA-DRB1	2	-0.063	0.026	0.0167
rs2273019	Myeloid	HLA-DRB1	2	0.119	0.025	3.34e-06
rs28732192	Myeloid	HLA-DRB1	2	0.112	0.052	0.03268
rs3117138	Myeloid	HLA-DRB1	2	0.098	0.031	0.001788
rs2022534	Myeloid	HLA-DRB1	2	-0.055	0.026	0.03477
rs2022533	Myeloid	HLA-DRB1	2	-0.055	0.026	0.03449
rs1033500	Myeloid	HLA-DRB1	2	-0.055	0.026	0.03477
rs3132944	Myeloid	HLA-DRB1	2	0.098	0.031	0.001788
rs1033499	Myeloid	HLA-DRB1	2	0.128	0.034	0.0001889
rs1033498	Myeloid	HLA-DRB1	2	-0.055	0.026	0.03477
rs2143468	Myeloid	HLA-DRB1	2	-0.055	0.026	0.03477
rs2022531	Myeloid	HLA-DRB1	2	0.098	0.031	0.001788
rs2143466	Myeloid	HLA-DRB1	2	-0.067	0.026	0.01073
rs2143465	Myeloid	HLA-DRB1	2	-0.055	0.026	0.03477
rs3117137	Myeloid	HLA-DRB1	2	0.094	0.031	0.002388
rs3129904	Myeloid	HLA-DRB1	2	0.098	0.031	0.001805
rs3132955	Myeloid	HLA-DRB1	2	0.098	0.031	0.001805
rs9268260	Myeloid	HLA-DRB1	2	-0.055	0.026	0.03477
rs3132954	Myeloid	HLA-DRB1	2	0.118	0.025	2.373e-06
rs72843221	Myeloid	HLA-DRB1	2	0.157	0.047	0.0008002
rs6904320	Myeloid	HLA-DRB1	2	0.097	0.031	0.001919
rs7383144	Myeloid	HLA-DRB1	2	0.097	0.031	0.001919
rs9268268	Myeloid	HLA-DRB1	2	0.097	0.031	0.001919
rs4576282	Myeloid	HLA-DRB1	2	-0.055	0.026	0.03452
rs4959092	Myeloid	HLA-DRB1	2	-0.055	0.026	0.03452
rs4959093	Myeloid	HLA-DRB1	2	-0.055	0.026	0.03448
rs4959094	Myeloid	HLA-DRB1	2	-0.055	0.026	0.03448
rs4959025	Myeloid	HLA-DRB1	2	-0.057	0.026	0.02992
rs4959026	Myeloid	HLA-DRB1	2	-0.057	0.026	0.02992
rs3117134	Myeloid	HLA-DRB1	2	0.12	0.026	3.071e-06
rs3117133	Myeloid	HLA-DRB1	2	0.097	0.031	0.001919
rs4959096	Myeloid	HLA-DRB1	2	-0.057	0.026	0.02992
rs9268283	Myeloid	HLA-DRB1	2	-0.057	0.026	0.02992
rs9268284	Myeloid	HLA-DRB1	2	-0.055	0.026	0.03452
rs3117128	Myeloid	HLA-DRB1	2	0.098	0.031	0.001879
rs910051	Myeloid	HLA-DRB1	2	0.113	0.041	0.005751
rs9268285	Myeloid	HLA-DRB1	2	-0.055	0.026	0.03452
rs910050	Myeloid	HLA-DRB1	2	0.12	0.026	3.071e-06
rs910049	Myeloid	HLA-DRB1	2	0.097	0.031	0.00197
rs3117126	Myeloid	HLA-DRB1	2	0.097	0.031	0.001933
rs969893	Myeloid	HLA-DRB1	2	0.121	0.026	2.331e-06
rs969892	Myeloid	HLA-DRB1	2	0.094	0.031	0.002385
rs969891	Myeloid	HLA-DRB1	2	0.12	0.026	3.071e-06
rs3117122	Myeloid	HLA-DRB1	2	0.121	0.026	2.331e-06
rs2076542	Myeloid	HLA-DRB1	2	-0.055	0.026	0.03441
rs28732195	Myeloid	HLA-DRB1	2	0.117	0.052	0.02532
rs2076541	Myeloid	HLA-DRB1	2	-0.057	0.026	0.02992
rs2076540	Myeloid	HLA-DRB1	2	-0.053	0.026	0.04305
rs2076539	Myeloid	HLA-DRB1	2	0.12	0.026	3.071e-06
rs2076538	Myeloid	HLA-DRB1	2	-0.057	0.026	0.02992
rs2076537	Myeloid	HLA-DRB1	2	0.121	0.026	2.331e-06
rs761189	Myeloid	HLA-DRB1	2	0.12	0.026	3.071e-06
rs761188	Myeloid	HLA-DRB1	2	0.121	0.026	2.331e-06
rs761187	Myeloid	HLA-DRB1	2	-0.053	0.026	0.04305
rs3117119	Myeloid	HLA-DRB1	2	0.155	0.041	0.0001529
rs1265763	Myeloid	HLA-DRB1	2	0.071	0.031	0.02344
rs9268301	Myeloid	HLA-DRB1	2	-0.059	0.026	0.0269
rs3132963	Myeloid	HLA-DRB1	2	0.152	0.041	0.0002142
rs2022544	Myeloid	HLA-DRB1	2	0.108	0.039	0.005229
rs3117117	Myeloid	HLA-DRB1	2	0.142	0.044	0.001284
rs3129906	Myeloid	HLA-DRB1	2	0.098	0.031	0.001879
rs3129907	Myeloid	HLA-DRB1	2	0.098	0.031	0.001892
rs3117114	Myeloid	HLA-DRB1	2	0.098	0.031	0.001879
rs2206618	Myeloid	HLA-DRB1	2	0.071	0.031	0.02344
rs17202071	Myeloid	HLA-DRB1	2	0.157	0.047	0.0007962
rs9268302	Myeloid	HLA-DRB1	2	0.071	0.031	0.02344
rs6907322	Myeloid	HLA-DRB1	2	0.067	0.033	0.04251
rs3117113	Myeloid	HLA-DRB1	2	0.098	0.031	0.001879
rs6907757	Myeloid	HLA-DRB1	2	0.108	0.039	0.005229
rs2395149	Myeloid	HLA-DRB1	2	0.113	0.041	0.005751
rs2894249	Myeloid	HLA-DRB1	2	0.098	0.031	0.001879
rs9268303	Myeloid	HLA-DRB1	2	0.067	0.033	0.04251
rs9268325	Myeloid	HLA-DRB1	2	0.071	0.031	0.02344
rs9268326	Myeloid	HLA-DRB1	2	-0.055	0.026	0.03489
rs9268330	Myeloid	HLA-DRB1	2	0.071	0.031	0.02344
rs7744155	Myeloid	HLA-DRB1	2	0.071	0.031	0.02344
rs6457553	Myeloid	HLA-DRB1	2	0.108	0.039	0.005388
rs2223636	Myeloid	HLA-DRB1	2	0.119	0.025	3.34e-06
rs9268343	Myeloid	HLA-DRB1	2	-0.055	0.026	0.03441
rs9268345	Myeloid	HLA-DRB1	2	-0.055	0.026	0.03489
rs9268347	Myeloid	HLA-DRB1	2	0.071	0.031	0.02341
rs9268350	Myeloid	HLA-DRB1	2	0.071	0.031	0.02344
rs9268361	Myeloid	HLA-DRB1	2	0.071	0.031	0.02344
rs3129924	Myeloid	HLA-DRB1	2	0.126	0.034	0.0002172
rs3129925	Myeloid	HLA-DRB1	2	0.126	0.034	0.0002172
rs9268364	Myeloid	HLA-DRB1	2	0.071	0.031	0.02344
rs3129926	Myeloid	HLA-DRB1	2	0.126	0.034	0.0002172
rs12529400	Myeloid	HLA-DRB1	2	0.159	0.047	0.0006978
rs3129927	Myeloid	HLA-DRB1	2	0.113	0.041	0.005742
rs9268368	Myeloid	HLA-DRB1	2	-0.055	0.026	0.03489
rs7769740	Myeloid	HLA-DRB1	2	0.159	0.047	0.0006978
rs7770048	Myeloid	HLA-DRB1	2	0.108	0.039	0.005388
rs2143462	Myeloid	HLA-DRB1	2	0.122	0.034	0.0003236
rs2143461	Myeloid	HLA-DRB1	2	0.126	0.034	0.0002172
rs2073048	Myeloid	HLA-DRB1	2	0.108	0.039	0.005388
rs3129931	Myeloid	HLA-DRB1	2	0.097	0.031	0.002016
rs2073046	Myeloid	HLA-DRB1	2	-0.055	0.026	0.03489
rs3129932	Myeloid	HLA-DRB1	2	0.098	0.031	0.001879
rs3129933	Myeloid	HLA-DRB1	2	0.128	0.034	0.0001886
rs3129934	Myeloid	HLA-DRB1	2	0.155	0.041	0.0001529
rs3129935	Myeloid	HLA-DRB1	2	0.126	0.034	0.0002172
rs3129936	Myeloid	HLA-DRB1	2	0.098	0.031	0.001879
rs3129937	Myeloid	HLA-DRB1	2	0.126	0.034	0.0002172
rs3129938	Myeloid	HLA-DRB1	2	0.155	0.041	0.0001529
rs6903816	Myeloid	HLA-DRB1	2	0.071	0.031	0.02383
rs9268384	Myeloid	HLA-DRB1	2	-0.055	0.026	0.03489
rs3129939	Myeloid	HLA-DRB1	2	0.126	0.034	0.0002172
rs3129941	Myeloid	HLA-DRB1	2	0.099	0.031	0.001636
rs3129942	Myeloid	HLA-DRB1	2	0.093	0.03	0.001803
rs28986326	Myeloid	HLA-DRB1	2	-0.104	0.052	0.0442
rs3117111	Myeloid	HLA-DRB1	2	0.098	0.031	0.001879
rs3129943	Myeloid	HLA-DRB1	2	0.09	0.03	0.002341
rs2050191	Myeloid	HLA-DRB1	2	0.101	0.031	0.001333
rs2050190	Myeloid	HLA-DRB1	2	0.088	0.028	0.001639
rs6913309	Myeloid	HLA-DRB1	2	0.065	0.028	0.0179
rs3117109	Myeloid	HLA-DRB1	2	0.119	0.041	0.004014
rs9268401	Myeloid	HLA-DRB1	2	-0.087	0.029	0.002569
rs9391858	Myeloid	HLA-DRB1	2	0.13	0.035	0.0002317
rs9268403	Myeloid	HLA-DRB1	2	-0.086	0.029	0.002859
rs9268404	Myeloid	HLA-DRB1	2	-0.086	0.029	0.002954
rs9268406	Myeloid	HLA-DRB1	2	-0.087	0.029	0.002695
rs3129945	Myeloid	HLA-DRB1	2	0.074	0.031	0.01678
rs3117105	Myeloid	HLA-DRB1	2	0.06	0.029	0.0414
rs9268425	Myeloid	HLA-DRB1	2	-0.087	0.029	0.002562
rs9268428	Myeloid	HLA-DRB1	2	-0.087	0.029	0.00253
rs9268429	Myeloid	HLA-DRB1	2	-0.081	0.029	0.004868
rs12528797	Myeloid	HLA-DRB1	2	0.143	0.044	0.001188
rs7758215	Myeloid	HLA-DRB1	2	0.124	0.038	0.00128
rs9268430	Myeloid	HLA-DRB1	2	0.106	0.049	0.03015
rs2894252	Myeloid	HLA-DRB1	2	-0.087	0.029	0.00253
rs9268431	Myeloid	HLA-DRB1	2	-0.087	0.029	0.00253
rs2894253	Myeloid	HLA-DRB1	2	0.143	0.044	0.001188
rs9268432	Myeloid	HLA-DRB1	2	-0.087	0.029	0.00253
rs2894254	Myeloid	HLA-DRB1	2	0.115	0.041	0.005364
rs9268433	Myeloid	HLA-DRB1	2	-0.09	0.031	0.003604
rs72843270	Myeloid	HLA-DRB1	2	0.143	0.044	0.001188
rs9268439	Myeloid	HLA-DRB1	2	-0.081	0.029	0.004868
rs1980495	Myeloid	HLA-DRB1	2	-0.081	0.029	0.004868
rs8180664	Myeloid	HLA-DRB1	2	-0.087	0.029	0.00253
rs9268446	Myeloid	HLA-DRB1	2	-0.087	0.029	0.00253
rs3117104	Myeloid	HLA-DRB1	2	0.06	0.029	0.04278
rs3117103	Myeloid	HLA-DRB1	2	0.134	0.039	0.0006185
rs9268454	Myeloid	HLA-DRB1	2	-0.081	0.029	0.004868
rs9268455	Myeloid	HLA-DRB1	2	-0.09	0.031	0.003604
rs9268456	Myeloid	HLA-DRB1	2	-0.081	0.029	0.004868
rs9268457	Myeloid	HLA-DRB1	2	-0.081	0.029	0.004868
rs9268459	Myeloid	HLA-DRB1	2	-0.081	0.029	0.004868
rs6930777	Myeloid	HLA-DRB1	2	0.14	0.044	0.001393
rs9268461	Myeloid	HLA-DRB1	2	-0.087	0.029	0.00253
rs1555115	Myeloid	HLA-DRB1	2	0.133	0.039	0.0007282
rs1555114	Myeloid	HLA-DRB1	2	0.125	0.039	0.001264
rs3129948	Myeloid	HLA-DRB1	2	0.059	0.029	0.04572
rs28362674	Myeloid	HLA-DRB1	2	0.125	0.039	0.001264
rs17202218	Myeloid	HLA-DRB1	2	0.117	0.039	0.00286
rs17202225	Myeloid	HLA-DRB1	2	0.133	0.039	0.0007282
rs17208573	Myeloid	HLA-DRB1	2	0.125	0.039	0.001264
rs17208601	Myeloid	HLA-DRB1	2	0.14	0.039	0.0004104
rs62402732	Myeloid	HLA-DRB1	2	0.133	0.039	0.0007282
rs67512154	Myeloid	HLA-DRB1	2	0.142	0.039	0.0002957
rs72843281	Myeloid	HLA-DRB1	2	0.133	0.039	0.0007282
rs67927165	Myeloid	HLA-DRB1	2	0.142	0.039	0.0002957
rs62402739	Myeloid	HLA-DRB1	2	0.133	0.039	0.0007282
rs17423649	Myeloid	HLA-DRB1	2	0.133	0.039	0.0007282
rs9268474	Myeloid	HLA-DRB1	2	-0.087	0.029	0.00265
rs17208615	Myeloid	HLA-DRB1	2	0.133	0.039	0.0007282
rs72843289	Myeloid	HLA-DRB1	2	0.124	0.039	0.001349
rs17202259	Myeloid	HLA-DRB1	2	0.133	0.039	0.0007282
rs12529049	Myeloid	HLA-DRB1	2	0.142	0.039	0.0002957
rs12529106	Myeloid	HLA-DRB1	2	0.125	0.039	0.001264
rs17208650	Myeloid	HLA-DRB1	2	0.142	0.039	0.0002957
rs12525722	Myeloid	HLA-DRB1	2	0.117	0.039	0.00286
rs3129950	Myeloid	HLA-DRB1	2	0.11	0.041	0.007292
rs9268475	Myeloid	HLA-DRB1	2	-0.087	0.029	0.00265
rs3129951	Myeloid	HLA-DRB1	2	0.06	0.029	0.04145
rs17423698	Myeloid	HLA-DRB1	2	0.142	0.039	0.0002957
rs114386417	Myeloid	HLA-DRB1	2	0.133	0.039	0.0007282
rs115303880	Myeloid	HLA-DRB1	2	0.125	0.039	0.001264
rs3117098	Myeloid	HLA-DRB1	2	0.059	0.029	0.04586
rs17495592	Myeloid	HLA-DRB1	2	0.125	0.039	0.001264
rs3117097	Myeloid	HLA-DRB1	2	0.124	0.036	0.0005885
rs67019312	Myeloid	HLA-DRB1	2	0.142	0.039	0.0002957
rs1143259	Myeloid	HLA-DRB1	2	0.127	0.039	0.001141
rs62402754	Myeloid	HLA-DRB1	2	0.146	0.039	0.0001835
rs16870123	Myeloid	HLA-DRB1	2	0.142	0.039	0.0002696
rs115690055	Myeloid	HLA-DRB1	2	0.13	0.039	0.0007815
rs17423753	Myeloid	HLA-DRB1	2	0.125	0.039	0.001264
rs111682962	Myeloid	HLA-DRB1	2	0.125	0.039	0.001264
rs113485731	Myeloid	HLA-DRB1	2	0.133	0.039	0.0007282
rs67722415	Myeloid	HLA-DRB1	2	0.125	0.039	0.001264
rs66987263	Myeloid	HLA-DRB1	2	0.142	0.039	0.0002957
rs72847912	Myeloid	HLA-DRB1	2	0.142	0.039	0.0002957
rs72847914	Myeloid	HLA-DRB1	2	0.142	0.039	0.0002957
rs62402755	Myeloid	HLA-DRB1	2	0.133	0.039	0.0007282
rs17208671	Myeloid	HLA-DRB1	2	0.081	0.031	0.01016
rs17202316	Myeloid	HLA-DRB1	2	0.133	0.039	0.0007282
rs3817976	Myeloid	HLA-DRB1	2	0.133	0.039	0.0007282
rs17208699	Myeloid	HLA-DRB1	2	0.133	0.039	0.0007282
rs17202358	Myeloid	HLA-DRB1	2	0.129	0.039	0.00101
rs17202365	Myeloid	HLA-DRB1	2	0.137	0.039	0.0004189
rs17202372	Myeloid	HLA-DRB1	2	0.137	0.039	0.0004189
rs3817969	Myeloid	HLA-DRB1	2	0.121	0.039	0.001711
rs17208727	Myeloid	HLA-DRB1	2	0.129	0.039	0.00101
rs17208734	Myeloid	HLA-DRB1	2	0.129	0.039	0.00101
rs17208741	Myeloid	HLA-DRB1	2	0.129	0.039	0.001016
rs17202393	Myeloid	HLA-DRB1	2	0.133	0.039	0.0007282
rs17202400	Myeloid	HLA-DRB1	2	0.133	0.039	0.0007282
rs17208748	Myeloid	HLA-DRB1	2	0.133	0.039	0.0007282
rs17208755	Myeloid	HLA-DRB1	2	0.133	0.039	0.0007282
rs17202414	Myeloid	HLA-DRB1	2	0.133	0.039	0.0007282
rs17202428	Myeloid	HLA-DRB1	2	0.133	0.039	0.0007282
rs34507608	Myeloid	HLA-DRB1	2	0.139	0.039	0.0004502
rs35624343	Myeloid	HLA-DRB1	2	0.117	0.039	0.00286
rs3129953	Myeloid	HLA-DRB1	2	0.125	0.036	0.0004782
rs114484311	Myeloid	HLA-DRB1	2	0.139	0.039	0.0004502
rs34525489	Myeloid	HLA-DRB1	2	0.133	0.039	0.0007282
rs35837993	Myeloid	HLA-DRB1	2	0.117	0.039	0.00286
rs115880030	Myeloid	HLA-DRB1	2	0.117	0.039	0.00286
rs114516436	Myeloid	HLA-DRB1	2	0.125	0.039	0.001264
rs68190545	Myeloid	HLA-DRB1	2	0.117	0.039	0.00286
rs72847932	Myeloid	HLA-DRB1	2	0.117	0.039	0.00286
rs67124304	Myeloid	HLA-DRB1	2	0.117	0.039	0.00286
rs72847934	Myeloid	HLA-DRB1	2	0.125	0.039	0.001264
rs67588283	Myeloid	HLA-DRB1	2	0.117	0.039	0.00286
rs72847937	Myeloid	HLA-DRB1	2	0.117	0.039	0.00286
rs67808421	Myeloid	HLA-DRB1	2	0.133	0.039	0.0007282
rs72847940	Myeloid	HLA-DRB1	2	0.117	0.039	0.00286
rs41407045	Myeloid	HLA-DRB1	2	0.117	0.039	0.00286
rs41443753	Myeloid	HLA-DRB1	2	0.117	0.039	0.00286
rs41499544	Myeloid	HLA-DRB1	2	0.125	0.039	0.001264
rs41535850	Myeloid	HLA-DRB1	2	0.117	0.039	0.00286
rs41449245	Myeloid	HLA-DRB1	2	0.117	0.039	0.00286
rs41342846	Myeloid	HLA-DRB1	2	0.117	0.039	0.00286
rs41521946	Myeloid	HLA-DRB1	2	0.117	0.039	0.00286
rs28362677	Myeloid	HLA-DRB1	2	0.117	0.039	0.00286
rs28362678	Myeloid	HLA-DRB1	2	0.12	0.039	0.002324
rs17202435	Myeloid	HLA-DRB1	2	0.117	0.039	0.00286
rs12528939	Myeloid	HLA-DRB1	2	0.133	0.039	0.0007282
rs1980493	Myeloid	HLA-DRB1	2	0.123	0.036	0.0005981
rs17202456	Myeloid	HLA-DRB1	2	0.133	0.039	0.0007282
rs9268480	Myeloid	HLA-DRB1	2	-0.087	0.029	0.00253
rs9268481	Myeloid	HLA-DRB1	2	-0.087	0.029	0.00253
rs67603244	Myeloid	HLA-DRB1	2	0.097	0.036	0.006665
rs72847948	Myeloid	HLA-DRB1	2	0.145	0.045	0.001141
rs3129954	Myeloid	HLA-DRB1	2	0.058	0.029	0.04857
rs62402759	Myeloid	HLA-DRB1	2	0.091	0.035	0.009583
rs3129955	Myeloid	HLA-DRB1	2	0.058	0.029	0.04857
rs62404560	Myeloid	HLA-DRB1	2	0.091	0.035	0.009574
rs113669229	Myeloid	HLA-DRB1	2	0.104	0.035	0.003289
rs4713523	Myeloid	HLA-DRB1	2	0.091	0.035	0.009574
rs4713524	Myeloid	HLA-DRB1	2	0.091	0.035	0.009574
rs4248166	Myeloid	HLA-DRB1	2	0.111	0.036	0.001852
rs4959097	Myeloid	HLA-DRB1	2	0.091	0.035	0.009574
rs3117116	Myeloid	HLA-DRB1	2	0.16	0.045	0.0003795
rs2294884	Myeloid	HLA-DRB1	2	0.097	0.036	0.006665
rs2294883	Myeloid	HLA-DRB1	2	0.091	0.035	0.009574
rs2294882	Myeloid	HLA-DRB1	2	0.091	0.035	0.009574
rs2294881	Myeloid	HLA-DRB1	2	0.093	0.035	0.008234
rs2294880	Myeloid	HLA-DRB1	2	-0.091	0.029	0.00155
rs9268482	Myeloid	HLA-DRB1	2	-0.087	0.029	0.00253
rs3817966	Myeloid	HLA-DRB1	2	-0.087	0.028	0.002198
rs3817965	Myeloid	HLA-DRB1	2	0.091	0.035	0.009574
rs3817964	Myeloid	HLA-DRB1	2	-0.123	0.057	0.02929
rs3817963	Myeloid	HLA-DRB1	2	-0.093	0.028	0.001151
rs3817962	Myeloid	HLA-DRB1	2	-0.081	0.029	0.004868
rs3763304	Myeloid	HLA-DRB1	2	0.097	0.036	0.006665
rs3763305	Myeloid	HLA-DRB1	2	-0.123	0.057	0.02938
rs3763306	Myeloid	HLA-DRB1	2	0.097	0.036	0.006665
rs4935352	Myeloid	HLA-DRB1	2	0.097	0.036	0.006665
rs2076525	Myeloid	HLA-DRB1	2	-0.087	0.029	0.00253
rs2076523	Myeloid	HLA-DRB1	2	-0.096	0.028	0.0005949
rs2076522	Myeloid	HLA-DRB1	2	-0.087	0.029	0.00253
rs3793127	Myeloid	HLA-DRB1	2	-0.09	0.031	0.003604
rs3806156	Myeloid	HLA-DRB1	2	-0.096	0.028	0.0005949
rs3806157	Myeloid	HLA-DRB1	2	-0.095	0.028	0.0007291
rs9268491	Myeloid	HLA-DRB1	2	-0.087	0.029	0.002539
rs2395158	Myeloid	HLA-DRB1	2	0.127	0.036	0.000453
rs3763307	Myeloid	HLA-DRB1	2	-0.087	0.029	0.00253
rs9268493	Myeloid	HLA-DRB1	2	-0.078	0.028	0.006257
rs9268494	Myeloid	HLA-DRB1	2	-0.083	0.028	0.003062
rs9268496	Myeloid	HLA-DRB1	2	-0.083	0.028	0.003059
rs9268497	Myeloid	HLA-DRB1	2	-0.083	0.028	0.003062
rs9268498	Myeloid	HLA-DRB1	2	0.102	0.048	0.03553
rs9268499	Myeloid	HLA-DRB1	2	-0.079	0.028	0.00471
rs3129959	Myeloid	HLA-DRB1	2	0.126	0.036	0.0005005
rs3763309	Myeloid	HLA-DRB1	2	-0.09	0.031	0.003604
rs3763311	Myeloid	HLA-DRB1	2	-0.074	0.028	0.00956
rs3763312	Myeloid	HLA-DRB1	2	-0.09	0.031	0.003603
rs17208853	Myeloid	HLA-DRB1	2	0.215	0.048	7.659e-06
rs3763313	Myeloid	HLA-DRB1	2	0.083	0.033	0.01308
rs9268500	Myeloid	HLA-DRB1	2	-0.139	0.059	0.01842
rs3763316	Myeloid	HLA-DRB1	2	-0.087	0.029	0.002487
rs28732205	Myeloid	HLA-DRB1	2	0.073	0.032	0.02536
rs7773668	Myeloid	HLA-DRB1	2	0.109	0.041	0.007586
rs3129961	Myeloid	HLA-DRB1	2	0.061	0.029	0.03939
rs9268515	Myeloid	HLA-DRB1	2	-0.095	0.033	0.004148
rs9268516	Myeloid	HLA-DRB1	2	-0.083	0.029	0.003797
rs17208902	Myeloid	HLA-DRB1	2	0.066	0.033	0.04254
rs3129963	Myeloid	HLA-DRB1	2	0.139	0.034	5.609e-05
rs3129964	Myeloid	HLA-DRB1	2	0.061	0.029	0.03947
rs3129965	Myeloid	HLA-DRB1	2	0.139	0.034	5.609e-05
rs9469108	Myeloid	HLA-DRB1	2	0.081	0.033	0.01353
rs3129966	Myeloid	HLA-DRB1	2	0.11	0.041	0.00718
rs3129969	Myeloid	HLA-DRB1	2	0.122	0.036	0.0006726
rs4959027	Myeloid	HLA-DRB1	2	0.094	0.032	0.003078
rs9268528	Myeloid	HLA-DRB1	2	-0.08	0.029	0.005716
rs6930571	Myeloid	HLA-DRB1	2	0.128	0.036	0.0003368
rs9268530	Myeloid	HLA-DRB1	2	0.127	0.035	0.0003494
rs9268531	Myeloid	HLA-DRB1	2	0.127	0.035	0.0003494
rs9268532	Myeloid	HLA-DRB1	2	0.127	0.035	0.0003494
rs9268534	Myeloid	HLA-DRB1	2	0.127	0.035	0.0003494
rs6908065	Myeloid	HLA-DRB1	2	0.127	0.035	0.0003494
rs6908056	Myeloid	HLA-DRB1	2	0.127	0.035	0.0003494
rs6930933	Myeloid	HLA-DRB1	2	0.127	0.035	0.0003494
rs3135382	Myeloid	HLA-DRB1	2	0.127	0.035	0.0003494
rs2001100	Myeloid	HLA-DRB1	2	0.127	0.035	0.0003494
rs2001099	Myeloid	HLA-DRB1	2	0.116	0.035	0.001106
rs2001098	Myeloid	HLA-DRB1	2	0.127	0.035	0.0003494
rs2001097	Myeloid	HLA-DRB1	2	0.127	0.035	0.0003494
rs2395159	Myeloid	HLA-DRB1	2	0.127	0.035	0.0003494
rs2227138	Myeloid	HLA-DRB1	2	0.108	0.038	0.004333
rs3135380	Myeloid	HLA-DRB1	2	0.127	0.035	0.0003494
rs9268542	Myeloid	HLA-DRB1	2	-0.079	0.029	0.006357
rs9268543	Myeloid	HLA-DRB1	2	-0.102	0.033	0.002194
rs72847996	Myeloid	HLA-DRB1	2	0.216	0.047	5.244e-06
rs3135379	Myeloid	HLA-DRB1	2	0.127	0.035	0.0003494
rs3135378	Myeloid	HLA-DRB1	2	0.127	0.035	0.0003494
rs28732208	Myeloid	HLA-DRB1	2	0.137	0.036	0.00012
rs3135377	Myeloid	HLA-DRB1	2	0.094	0.031	0.002867
rs9268544	Myeloid	HLA-DRB1	2	-0.079	0.029	0.006357
rs3135376	Myeloid	HLA-DRB1	2	0.127	0.035	0.0003494
rs3135375	Myeloid	HLA-DRB1	2	0.127	0.035	0.0003494
rs55890913	Myeloid	HLA-DRB1	2	0.219	0.047	3.509e-06
rs3135374	Myeloid	HLA-DRB1	2	0.127	0.035	0.0003494
rs3135373	Myeloid	HLA-DRB1	2	0.127	0.035	0.0003494
rs9268545	Myeloid	HLA-DRB1	2	-0.079	0.029	0.006357
rs3135372	Myeloid	HLA-DRB1	2	0.127	0.035	0.0003494
rs2187820	Myeloid	HLA-DRB1	2	0.127	0.035	0.0003494
rs2157336	Myeloid	HLA-DRB1	2	0.127	0.035	0.0003494
rs2187819	Myeloid	HLA-DRB1	2	0.127	0.035	0.0003494
rs3135371	Myeloid	HLA-DRB1	2	0.108	0.038	0.004333
rs3135370	Myeloid	HLA-DRB1	2	0.127	0.035	0.0003494
rs9268556	Myeloid	HLA-DRB1	2	-0.078	0.029	0.006373
rs3135369	Myeloid	HLA-DRB1	2	0.08	0.03	0.006831
rs3135368	Myeloid	HLA-DRB1	2	0.127	0.035	0.0003494
rs2395160	Myeloid	HLA-DRB1	2	0.11	0.041	0.00718
rs2395161	Myeloid	HLA-DRB1	2	0.127	0.035	0.0003494
rs2395162	Myeloid	HLA-DRB1	2	0.127	0.035	0.0003494
rs2395163	Myeloid	HLA-DRB1	2	-0.093	0.031	0.002575
rs2395164	Myeloid	HLA-DRB1	2	0.127	0.035	0.0003494
rs2395165	Myeloid	HLA-DRB1	2	0.094	0.031	0.002866
rs2395167	Myeloid	HLA-DRB1	2	0.127	0.035	0.0003494
rs2213580	Myeloid	HLA-DRB1	2	0.127	0.035	0.0003494
rs3135366	Myeloid	HLA-DRB1	2	0.126	0.035	0.0003946
rs3135365	Myeloid	HLA-DRB1	2	0.108	0.033	0.001052
rs12524667	Myeloid	HLA-DRB1	2	0.219	0.048	5.212e-06
rs3135364	Myeloid	HLA-DRB1	2	0.131	0.033	7.039e-05
rs34330585	Myeloid	HLA-DRB1	2	0.173	0.044	7.725e-05
rs3135358	Myeloid	HLA-DRB1	2	0.132	0.035	0.0002103
rs6923872	Myeloid	HLA-DRB1	2	0.119	0.034	0.000573
rs541986750	Myeloid	HLA-DRB1	2	0.103	0.035	0.00303
rs3135356	Myeloid	HLA-DRB1	2	0.13	0.035	0.0002504
rs28895026	Myeloid	HLA-DRB1	2	0.121	0.032	0.0001563
rs34989128	Myeloid	HLA-DRB1	2	0.173	0.044	7.761e-05
rs35875335	Myeloid	HLA-DRB1	2	0.173	0.044	7.761e-05
rs3135353	Myeloid	HLA-DRB1	2	0.104	0.037	0.005415
rs3135352	Myeloid	HLA-DRB1	2	0.175	0.047	0.0002027
rs3135351	Myeloid	HLA-DRB1	2	0.13	0.035	0.0002493
rs3135350	Myeloid	HLA-DRB1	2	0.173	0.047	0.0002535
rs3129971	Myeloid	HLA-DRB1	2	0.175	0.047	0.0002013
rs3129842	Myeloid	HLA-DRB1	2	0.102	0.035	0.00341
rs2395170	Myeloid	HLA-DRB1	2	0.101	0.034	0.003365
rs2395171	Myeloid	HLA-DRB1	2	0.101	0.035	0.003509
rs3135345	Myeloid	HLA-DRB1	2	0.13	0.035	0.0002504
rs732162	Myeloid	HLA-DRB1	2	0.075	0.028	0.007061
rs2187818	Myeloid	HLA-DRB1	2	-0.096	0.028	0.0007086
rs2105902	Myeloid	HLA-DRB1	2	0.104	0.037	0.005415
rs3129843	Myeloid	HLA-DRB1	2	0.108	0.041	0.00869
rs3129844	Myeloid	HLA-DRB1	2	0.158	0.027	7.594e-09
rs9268579	Myeloid	HLA-DRB1	2	-0.096	0.028	0.0007086
rs3129846	Myeloid	HLA-DRB1	2	0.141	0.027	2.018e-07
rs3129847	Myeloid	HLA-DRB1	2	0.158	0.027	7.594e-09
rs3135342	Myeloid	HLA-DRB1	2	0.155	0.027	1.44e-08
rs3129848	Myeloid	HLA-DRB1	2	0.158	0.027	7.594e-09
rs9268583	Myeloid	HLA-DRB1	2	-0.096	0.028	0.0007086
rs3129849	Myeloid	HLA-DRB1	2	0.106	0.037	0.004066
rs9268585	Myeloid	HLA-DRB1	2	-0.096	0.028	0.0007086
rs17202717	Myeloid	HLA-DRB1	2	0.176	0.044	5.728e-05
rs9268589	Myeloid	HLA-DRB1	2	-0.111	0.028	8.31e-05
rs3129853	Myeloid	HLA-DRB1	2	0.158	0.027	7.594e-09
rs7756262	Myeloid	HLA-DRB1	2	-0.111	0.028	8.31e-05
rs3135341	Myeloid	HLA-DRB1	2	0.106	0.037	0.004066
rs3129855	Myeloid	HLA-DRB1	2	0.108	0.041	0.00869
rs4348358	Myeloid	HLA-DRB1	2	-0.111	0.028	8.31e-05
rs4988820	Myeloid	HLA-DRB1	2	0.158	0.027	7.594e-09
rs4504509	Myeloid	HLA-DRB1	2	0.106	0.037	0.004066
rs4321864	Myeloid	HLA-DRB1	2	-0.115	0.029	7.59e-05
rs3135339	Myeloid	HLA-DRB1	2	0.158	0.027	7.594e-09
rs3129856	Myeloid	HLA-DRB1	2	0.108	0.041	0.00869
rs9268605	Myeloid	HLA-DRB1	2	-0.111	0.028	8.31e-05
rs2395172	Myeloid	HLA-DRB1	2	0.158	0.027	7.594e-09
rs9268606	Myeloid	HLA-DRB1	2	-0.111	0.028	8.31e-05
rs3129858	Myeloid	HLA-DRB1	2	0.158	0.027	7.594e-09
rs3129859	Myeloid	HLA-DRB1	2	0.151	0.026	1.142e-08
rs17496307	Myeloid	HLA-DRB1	2	0.176	0.044	5.728e-05
rs3129860	Myeloid	HLA-DRB1	2	0.198	0.047	2.867e-05
rs9268609	Myeloid	HLA-DRB1	2	-0.111	0.028	8.31e-05
rs9268610	Myeloid	HLA-DRB1	2	-0.111	0.028	8.31e-05
rs3129861	Myeloid	HLA-DRB1	2	0.104	0.037	0.005415
rs3135337	Myeloid	HLA-DRB1	2	0.158	0.027	7.594e-09
rs7753264	Myeloid	HLA-DRB1	2	-0.111	0.028	8.31e-05
rs7773756	Myeloid	HLA-DRB1	2	-0.111	0.028	8.31e-05
rs3135334	Myeloid	HLA-DRB1	2	0.106	0.037	0.004066
rs9268614	Myeloid	HLA-DRB1	2	-0.088	0.031	0.003947
rs9268615	Myeloid	HLA-DRB1	2	-0.112	0.028	6.433e-05
rs3135398	Myeloid	HLA-DRB1	2	0.158	0.027	7.594e-09
rs3129865	Myeloid	HLA-DRB1	2	0.198	0.047	2.867e-05
rs4612206	Myeloid	HLA-DRB1	2	-0.111	0.028	8.31e-05
rs5000563	Myeloid	HLA-DRB1	2	0.158	0.027	7.594e-09
rs3135396	Myeloid	HLA-DRB1	2	0.158	0.027	7.594e-09
rs3129867	Myeloid	HLA-DRB1	2	0.068	0.028	0.01504
rs3129868	Myeloid	HLA-DRB1	2	0.198	0.047	2.867e-05
rs2395174	Myeloid	HLA-DRB1	2	0.156	0.027	1.33e-08
rs2395175	Myeloid	HLA-DRB1	2	-0.1	0.033	0.002783
rs2395177	Myeloid	HLA-DRB1	2	0.156	0.027	1.33e-08
rs9268627	Myeloid	HLA-DRB1	2	-0.088	0.031	0.003947
rs9268632	Myeloid	HLA-DRB1	2	0.156	0.027	1.327e-08
rs9268633	Myeloid	HLA-DRB1	2	0.106	0.037	0.004066
rs9268634	Myeloid	HLA-DRB1	2	-0.109	0.028	0.0001247
rs9268635	Myeloid	HLA-DRB1	2	0.176	0.047	0.0002001
rs3129872	Myeloid	HLA-DRB1	2	0.155	0.027	1.829e-08
rs2395179	Myeloid	HLA-DRB1	2	0.139	0.027	3.375e-07
rs2395181	Myeloid	HLA-DRB1	2	0.139	0.027	3.375e-07
rs3129873	Myeloid	HLA-DRB1	2	0.156	0.027	1.327e-08
rs3129875	Myeloid	HLA-DRB1	2	0.141	0.027	2.031e-07
rs14004	Myeloid	HLA-DRB1	2	-0.098	0.028	0.000398
rs3129876	Myeloid	HLA-DRB1	2	0.146	0.027	8.249e-08
rs9268644	Myeloid	HLA-DRB1	2	-0.112	0.03	0.0002427
rs3135394	Myeloid	HLA-DRB1	2	0.109	0.041	0.007945
rs9268645	Myeloid	HLA-DRB1	2	-0.109	0.028	0.0001247
rs3129877	Myeloid	HLA-DRB1	2	0.151	0.027	2.979e-08
rs3129878	Myeloid	HLA-DRB1	2	0.122	0.027	6.85e-06
rs3135393	Myeloid	HLA-DRB1	2	0.146	0.035	3.865e-05
rs3135392	Myeloid	HLA-DRB1	2	0.123	0.025	1.18e-06
rs6926374	Myeloid	HLA-DRB1	2	-0.097	0.028	0.0004828
rs3129881	Myeloid	HLA-DRB1	2	0.152	0.027	4.313e-08
rs9268657	Myeloid	HLA-DRB1	2	-0.091	0.028	0.001421
rs17496549	Myeloid	HLA-DRB1	2	0.166	0.044	0.000171
rs6931646	Myeloid	HLA-DRB1	2	-0.097	0.028	0.0004828
rs6911419	Myeloid	HLA-DRB1	2	-0.099	0.028	0.0003436
rs16822616	Myeloid	HLA-DRB1	2	0.166	0.044	0.000171
rs3129884	Myeloid	HLA-DRB1	2	0.11	0.035	0.001553
rs3129885	Myeloid	HLA-DRB1	2	0.11	0.035	0.001553
rs3129887	Myeloid	HLA-DRB1	2	0.139	0.035	8.153e-05
rs9268658	Myeloid	HLA-DRB1	2	-0.097	0.028	0.0004828
rs3135391	Myeloid	HLA-DRB1	2	0.176	0.047	0.0002001
rs2239806	Myeloid	HLA-DRB1	2	0.11	0.035	0.001553
rs13218331	Myeloid	HLA-DRB1	2	0.133	0.036	0.0002377
rs2239805	Myeloid	HLA-DRB1	2	0.139	0.035	9.002e-05
rs2239804	Myeloid	HLA-DRB1	2	-0.097	0.028	0.0004828
rs3129888	Myeloid	HLA-DRB1	2	0.108	0.035	0.002185
rs2239803	Myeloid	HLA-DRB1	2	-0.101	0.028	0.0003281
rs2239802	Myeloid	HLA-DRB1	2	0.074	0.033	0.02674
rs3135390	Myeloid	HLA-DRB1	2	0.108	0.035	0.002185
rs3177928	Myeloid	HLA-DRB1	2	0.133	0.036	0.0002377
rs1131541	Myeloid	HLA-DRB1	2	0.11	0.035	0.001553
rs7196	Myeloid	HLA-DRB1	2	0.074	0.033	0.02674
rs7197	Myeloid	HLA-DRB1	2	0.15	0.038	7.658e-05
rs1051336	Myeloid	HLA-DRB1	2	0.11	0.035	0.001553
rs1041885	Myeloid	HLA-DRB1	2	0.11	0.035	0.001553
rs3135388	Myeloid	HLA-DRB1	2	0.176	0.047	0.0002001
rs2395182	Myeloid	HLA-DRB1	2	0.074	0.033	0.02674
rs3129889	Myeloid	HLA-DRB1	2	0.176	0.047	0.0002001
rs3763326	Myeloid	HLA-DRB1	2	0.237	0.08	0.002951
rs3129890	Myeloid	HLA-DRB1	2	0.095	0.03	0.001422
rs7382085	Myeloid	HLA-DRB1	2	0.068	0.033	0.03974
rs9268673	Myeloid	HLA-DRB1	2	-0.107	0.029	0.0001864
rs7382354	Myeloid	HLA-DRB1	2	0.069	0.033	0.03964
rs28895027	Myeloid	HLA-DRB1	2	0.134	0.036	0.0001995
rs3129891	Myeloid	HLA-DRB1	2	0.111	0.032	0.0004937
rs3135387	Myeloid	HLA-DRB1	2	0.102	0.035	0.003889
rs9469112	Myeloid	HLA-DRB1	2	0.14	0.034	3.101e-05
rs28895028	Myeloid	HLA-DRB1	2	0.134	0.036	0.0001939
rs9268681	Myeloid	HLA-DRB1	2	-0.109	0.029	0.0001547
rs12525707	Myeloid	HLA-DRB1	2	0.134	0.036	0.0001939
rs12529078	Myeloid	HLA-DRB1	2	0.134	0.036	0.0001939
rs2395183	Myeloid	HLA-DRB1	2	0.126	0.034	0.0002142
rs13194556	Myeloid	HLA-DRB1	2	0.134	0.036	0.0001939
rs12529093	Myeloid	HLA-DRB1	2	0.134	0.036	0.0001939
rs13209234	Myeloid	HLA-DRB1	2	0.134	0.036	0.0001939
rs28895029	Myeloid	HLA-DRB1	2	0.134	0.036	0.0001939
rs13209045	Myeloid	HLA-DRB1	2	0.134	0.036	0.0001939
rs13209059	Myeloid	HLA-DRB1	2	0.134	0.036	0.0001939
rs28895030	Myeloid	HLA-DRB1	2	0.13	0.036	0.0002997
rs28895032	Myeloid	HLA-DRB1	2	0.13	0.036	0.0002997
rs3135385	Myeloid	HLA-DRB1	2	0.069	0.033	0.0397
rs28895075	Myeloid	HLA-DRB1	2	0.134	0.036	0.0001939
rs28895078	Myeloid	HLA-DRB1	2	0.134	0.036	0.0001939
rs28895082	Myeloid	HLA-DRB1	2	0.134	0.036	0.0001939
rs28895085	Myeloid	HLA-DRB1	2	0.134	0.036	0.0001939
rs28895086	Myeloid	HLA-DRB1	2	0.134	0.036	0.0001939
rs28895088	Myeloid	HLA-DRB1	2	0.134	0.036	0.0001939
rs28895089	Myeloid	HLA-DRB1	2	0.134	0.036	0.0001939
rs28895091	Myeloid	HLA-DRB1	2	0.134	0.036	0.0001939
rs28895093	Myeloid	HLA-DRB1	2	0.134	0.036	0.0001939
rs28895095	Myeloid	HLA-DRB1	2	0.128	0.036	0.0003742
rs13199443	Myeloid	HLA-DRB1	2	0.134	0.036	0.0001939
rs28895103	Myeloid	HLA-DRB1	2	0.134	0.036	0.0001939
rs28895106	Myeloid	HLA-DRB1	2	0.134	0.036	0.0001939
rs111359823	Myeloid	HLA-DRB1	2	0.196	0.047	3.106e-05
rs28895109	Myeloid	HLA-DRB1	2	0.134	0.036	0.0001939
rs28895114	Myeloid	HLA-DRB1	2	0.134	0.036	0.0001939
rs3129897	Myeloid	HLA-DRB1	2	0.104	0.038	0.006005
rs28895136	Myeloid	HLA-DRB1	2	0.134	0.036	0.0001939
rs28895141	Myeloid	HLA-DRB1	2	0.134	0.036	0.0001939
rs28895143	Myeloid	HLA-DRB1	2	0.134	0.036	0.0001939
rs28895144	Myeloid	HLA-DRB1	2	0.134	0.036	0.0001939
rs28895168	Myeloid	HLA-DRB1	2	0.129	0.036	0.0003098
rs28895169	Myeloid	HLA-DRB1	2	0.129	0.036	0.0003098
rs28895170	Myeloid	HLA-DRB1	2	0.129	0.036	0.0003098
rs28895171	Myeloid	HLA-DRB1	2	0.129	0.036	0.0003098
rs9268807	Myeloid	HLA-DRB1	2	0.179	0.044	5.681e-05
rs13220657	Myeloid	HLA-DRB1	2	0.134	0.036	0.0001939
rs28895187	Myeloid	HLA-DRB1	2	0.134	0.036	0.0001939
rs9268813	Myeloid	HLA-DRB1	2	0.105	0.041	0.01047
rs7763411	Myeloid	HLA-DRB1	2	0.105	0.041	0.01045
rs7743662	Myeloid	HLA-DRB1	2	-0.11	0.029	0.0001282
rs28895205	Myeloid	HLA-DRB1	2	0.134	0.036	0.0001939
rs35302878	Myeloid	HLA-DRB1	2	0.192	0.047	4.557e-05
rs13198610	Myeloid	HLA-DRB1	2	0.133	0.036	0.0002336
rs13198543	Myeloid	HLA-DRB1	2	0.133	0.036	0.0002336
rs13198439	Myeloid	HLA-DRB1	2	0.133	0.036	0.0002336
rs13198784	Myeloid	HLA-DRB1	2	0.133	0.036	0.0002237
rs28732219	Myeloid	HLA-DRB1	2	0.133	0.036	0.0002336
rs28732220	Myeloid	HLA-DRB1	2	0.133	0.036	0.0002336
rs28732221	Myeloid	HLA-DRB1	2	0.133	0.036	0.0002336
rs28732223	Myeloid	HLA-DRB1	2	0.133	0.036	0.0002336
rs28732224	Myeloid	HLA-DRB1	2	0.133	0.036	0.0002336
rs76724891	Myeloid	HLA-DRB1	2	0.192	0.047	4.557e-05
rs28732229	Myeloid	HLA-DRB1	2	0.131	0.036	0.0002873
rs28732230	Myeloid	HLA-DRB1	2	0.134	0.036	0.0002185
rs28732231	Myeloid	HLA-DRB1	2	0.133	0.036	0.0002337
rs28732232	Myeloid	HLA-DRB1	2	0.134	0.036	0.0002062
rs13207140	Myeloid	HLA-DRB1	2	0.132	0.036	0.0002495
rs28732234	Myeloid	HLA-DRB1	2	0.133	0.036	0.0002336
rs9268831	Myeloid	HLA-DRB1	2	-0.127	0.031	3.867e-05
rs28732235	Myeloid	HLA-DRB1	2	0.127	0.036	0.000447
rs17209105	Myeloid	HLA-DRB1	2	0.133	0.036	0.0002329
rs17209119	Myeloid	HLA-DRB1	2	0.133	0.036	0.0002329
rs17209126	Myeloid	HLA-DRB1	2	0.133	0.036	0.0002336
rs17202759	Myeloid	HLA-DRB1	2	0.133	0.036	0.0002336
rs9268833	Myeloid	HLA-DRB1	2	-0.058	0.029	0.04441
rs9268835	Myeloid	HLA-DRB1	2	-0.058	0.029	0.04442
rs6923504	Myeloid	HLA-DRB1	2	0.114	0.029	9.836e-05
rs6903608	Myeloid	HLA-DRB1	2	0.114	0.029	9.836e-05
rs9791337	Myeloid	HLA-DRB1	2	0.133	0.036	0.0002336
rs6940063	Myeloid	HLA-DRB1	2	0.125	0.035	0.0003364
rs9791280	Myeloid	HLA-DRB1	2	0.167	0.044	0.0001857
rs6919855	Myeloid	HLA-DRB1	2	0.113	0.029	0.0001195
rs72843939	Myeloid	HLA-DRB1	2	0.201	0.048	3.011e-05
rs9268851	Myeloid	HLA-DRB1	2	0.159	0.047	0.0007422
rs12527323	Myeloid	HLA-DRB1	2	0.169	0.044	0.0001503
rs9268856	Myeloid	HLA-DRB1	2	0.09	0.03	0.003037
rs9268862	Myeloid	HLA-DRB1	2	0.09	0.03	0.003037
rs13193827	Myeloid	HLA-DRB1	2	0.166	0.044	0.0001957
rs4428528	Myeloid	HLA-DRB1	2	0.089	0.03	0.003408
rs7766843	Myeloid	HLA-DRB1	2	0.09	0.03	0.003181
rs7766854	Myeloid	HLA-DRB1	2	0.09	0.03	0.003163
rs7746922	Myeloid	HLA-DRB1	2	0.092	0.029	0.001631
rs7747521	Myeloid	HLA-DRB1	2	0.09	0.03	0.003037
rs7767493	Myeloid	HLA-DRB1	2	0.09	0.03	0.003037
rs35458464	Myeloid	HLA-DRB1	2	0.163	0.044	0.0002454
rs9268878	Myeloid	HLA-DRB1	2	0.09	0.03	0.003037
rs9268880	Myeloid	HLA-DRB1	2	0.113	0.029	0.0001195
rs9268882	Myeloid	HLA-DRB1	2	0.113	0.029	0.0001195
rs9268885	Myeloid	HLA-DRB1	2	0.09	0.03	0.003037
rs9268911	Myeloid	HLA-DRB1	2	0.09	0.03	0.003037
rs28377518	Myeloid	HLA-DRB1	2	0.163	0.044	0.0002443
rs9268925	Myeloid	HLA-DRB1	2	0.169	0.047	0.0003509
rs9268927	Myeloid	HLA-DRB1	2	0.159	0.047	0.0007422
rs113585425	Myeloid	HLA-DRB1	2	0.197	0.048	4.249e-05
rs17202892	Myeloid	HLA-DRB1	2	0.163	0.044	0.0002443
rs9268976	Myeloid	HLA-DRB1	2	0.09	0.03	0.003037
rs9268977	Myeloid	HLA-DRB1	2	0.09	0.03	0.003037
rs9268978	Myeloid	HLA-DRB1	2	0.159	0.047	0.0007422
rs9268980	Myeloid	HLA-DRB1	2	0.09	0.03	0.003037
rs9269043	Myeloid	HLA-DRB1	2	0.09	0.03	0.003037
rs9269047	Myeloid	HLA-DRB1	2	0.159	0.047	0.0007422
rs9269056	Myeloid	HLA-DRB1	2	0.118	0.029	5.817e-05
rs2157338	Myeloid	HLA-DRB1	2	0.09	0.03	0.003037
rs2187823	Myeloid	HLA-DRB1	2	0.091	0.031	0.003168
rs67209722	Myeloid	HLA-DRB1	2	0.163	0.044	0.0002454
rs35954087	Myeloid	HLA-DRB1	2	0.163	0.044	0.0002454
rs67970757	Myeloid	HLA-DRB1	2	0.163	0.044	0.0002454
rs9269081	Myeloid	HLA-DRB1	2	0.117	0.029	6.415e-05
rs13217979	Myeloid	HLA-DRB1	2	0.163	0.044	0.0002454
rs13191565	Myeloid	HLA-DRB1	2	0.163	0.044	0.0002446
rs34442410	Myeloid	HLA-DRB1	2	0.16	0.045	0.000376
rs9269110	Myeloid	HLA-DRB1	2	0.113	0.029	0.0001195
rs9269114	Myeloid	HLA-DRB1	2	0.113	0.029	0.0001195
rs9269137	Myeloid	HLA-DRB1	2	0.11	0.029	0.0001724
rs9269141	Myeloid	HLA-DRB1	2	0.113	0.029	0.0001195
rs17203521	Myeloid	HLA-DRB1	2	0.163	0.044	0.0002412
rs9269174	Myeloid	HLA-DRB1	2	0.113	0.029	0.0001195
rs2894261	Myeloid	HLA-DRB1	2	0.113	0.029	0.0001195
rs111266158	Myeloid	HLA-DRB1	2	0.165	0.045	0.0002306
rs9269256	Myeloid	HLA-DRB1	2	0.166	0.047	0.0004968
rs115003145	Myeloid	HLA-DRB1	2	0.169	0.048	0.0003984
rs78633917	Myeloid	HLA-DRB1	2	0.089	0.035	0.01211
rs62405587	Myeloid	HLA-DRB1	2	0.165	0.046	0.00038
rs62405593	Myeloid	HLA-DRB1	2	0.163	0.046	0.0004316
rs71534541	Myeloid	HLA-DRB1	2	0.175	0.046	0.0001613
rs72844104	Myeloid	HLA-DRB1	2	0.165	0.046	0.0004021
rs111544474	Myeloid	HLA-DRB1	2	0.182	0.048	0.0001506
rs113894541	Myeloid	HLA-DRB1	2	0.159	0.047	0.0007759
HLA_DRB1_01	Myeloid	HLA-DRB1	2	0.175	0.048	0.0002425
HLA_DRB1_03	Myeloid	HLA-DRB1	2	0.076	0.038	0.04655
HLA_DRB1_03.01	Myeloid	HLA-DRB1	2	0.097	0.039	0.01198
HLA_DRB1_04	Myeloid	HLA-DRB1	2	-0.069	0.034	0.04278
HLA_DRB1_15	Myeloid	HLA-DRB1	2	-0.183	0.045	5.849e-05
HLA_DRB1_15.01	Myeloid	HLA-DRB1	2	-0.17	0.047	0.0003536
rs35522883	Myeloid	HLA-DRB1	2	0.164	0.047	0.0005868
rs113647600	Myeloid	HLA-DRB1	2	0.166	0.047	0.0004641
rs114335056	Myeloid	HLA-DRB1	2	-0.077	0.033	0.0195
rs9270588	Myeloid	HLA-DRB1	2	0.066	0.033	0.04722
rs35265698	Myeloid	HLA-DRB1	2	-0.071	0.033	0.03236
rs34350244	Myeloid	HLA-DRB1	2	-0.071	0.033	0.03215
rs34553045	Myeloid	HLA-DRB1	2	-0.071	0.033	0.0324
rs9270596	Myeloid	HLA-DRB1	2	0.15	0.047	0.001407
rs28366343	Myeloid	HLA-DRB1	2	-0.06	0.029	0.03996
rs28366350	Myeloid	HLA-DRB1	2	-0.062	0.029	0.03395
rs28366351	Myeloid	HLA-DRB1	2	-0.06	0.029	0.0418
rs28366352	Myeloid	HLA-DRB1	2	-0.06	0.029	0.0418
rs28366353	Myeloid	HLA-DRB1	2	-0.06	0.029	0.04174
rs28366355	Myeloid	HLA-DRB1	2	-0.061	0.029	0.03726
rs28366357	Myeloid	HLA-DRB1	2	-0.06	0.029	0.04004
rs28366362	Myeloid	HLA-DRB1	2	-0.06	0.029	0.04008
rs9270656	Myeloid	HLA-DRB1	2	0.161	0.047	0.0006921
rs9270658	Myeloid	HLA-DRB1	2	0.058	0.029	0.04978
rs9270700	Myeloid	HLA-DRB1	2	0.165	0.047	0.0005328
rs28510673	Myeloid	HLA-DRB1	2	0.171	0.048	0.0003511
rs28567460	Myeloid	HLA-DRB1	2	0.171	0.048	0.0003511
rs28605404	Myeloid	HLA-DRB1	2	0.173	0.048	0.000293
rs477515	Myeloid	HLA-DRB1	2	-0.065	0.029	0.02556
rs476775	Myeloid	HLA-DRB1	2	0.062	0.029	0.03195
rs9270815	Myeloid	HLA-DRB1	2	0.165	0.047	0.0005335
rs2516049	Myeloid	HLA-DRB1	2	-0.064	0.029	0.02666
rs2647062	Myeloid	HLA-DRB1	2	-0.07	0.033	0.03427
rs28383180	Myeloid	HLA-DRB1	2	-0.063	0.029	0.02888
rs9270869	Myeloid	HLA-DRB1	2	0.06	0.029	0.03696
rs680151	Myeloid	HLA-DRB1	2	0.07	0.029	0.0164
rs601945	Myeloid	HLA-DRB1	2	-0.071	0.033	0.03264
rs602457	Myeloid	HLA-DRB1	2	-0.086	0.033	0.009888
rs75324027	Myeloid	HLA-DRB1	2	0.07	0.031	0.02346
rs614348	Myeloid	HLA-DRB1	2	-0.071	0.029	0.01472
rs72850021	Myeloid	HLA-DRB1	2	0.173	0.048	0.000293
rs9270984	Myeloid	HLA-DRB1	2	0.157	0.047	0.0009395
rs9270986	Myeloid	HLA-DRB1	2	0.157	0.047	0.0009395
rs615672	Myeloid	HLA-DRB1	2	0.068	0.029	0.01962
rs615719	Myeloid	HLA-DRB1	2	0.068	0.029	0.0179
rs9270994	Myeloid	HLA-DRB1	2	0.168	0.047	0.0004152
rs9270997	Myeloid	HLA-DRB1	2	0.165	0.047	0.0005305
rs617058	Myeloid	HLA-DRB1	2	0.062	0.031	0.04616
rs28383201	Myeloid	HLA-DRB1	2	-0.066	0.029	0.02383
rs2858867	Myeloid	HLA-DRB1	2	0.068	0.029	0.01876
rs9271055	Myeloid	HLA-DRB1	2	0.166	0.047	0.0004915
rs9271056	Myeloid	HLA-DRB1	2	0.166	0.047	0.0004915
rs9271061	Myeloid	HLA-DRB1	2	0.166	0.047	0.0004193
rs9271062	Myeloid	HLA-DRB1	2	0.166	0.047	0.0004193
rs9271065	Myeloid	HLA-DRB1	2	0.151	0.046	0.001127
rs9271069	Myeloid	HLA-DRB1	2	0.168	0.047	0.0003452
rs36233212	Myeloid	HLA-DRB1	2	0.173	0.048	0.000293
rs643889	Myeloid	HLA-DRB1	2	-0.07	0.029	0.01554
rs482205	Myeloid	HLA-DRB1	2	-0.07	0.029	0.01563
rs482162	Myeloid	HLA-DRB1	2	-0.07	0.029	0.01568
rs482044	Myeloid	HLA-DRB1	2	-0.091	0.029	0.00217
rs9271080	Myeloid	HLA-DRB1	2	0.165	0.047	0.0005243
rs34811813	Myeloid	HLA-DRB1	2	0.173	0.048	0.0002947
rs77632534	Myeloid	HLA-DRB1	2	0.173	0.048	0.0002947
rs36202959	Myeloid	HLA-DRB1	2	0.173	0.048	0.0002947
rs35515288	Myeloid	HLA-DRB1	2	0.173	0.048	0.000293
rs36202958	Myeloid	HLA-DRB1	2	0.173	0.048	0.000293
rs35899011	Myeloid	HLA-DRB1	2	0.173	0.048	0.000293
rs660895	Myeloid	HLA-DRB1	2	-0.073	0.032	0.02147
rs9271147	Myeloid	HLA-DRB1	2	0.148	0.047	0.001684
rs36233210	Myeloid	HLA-DRB1	2	0.173	0.048	0.0003054
rs9271155	Myeloid	HLA-DRB1	2	0.175	0.048	0.0002486
rs36097962	Myeloid	HLA-DRB1	2	0.173	0.048	0.000293
rs535777	Myeloid	HLA-DRB1	2	0.078	0.038	0.03815
rs532965	Myeloid	HLA-DRB1	2	-0.07	0.033	0.03441
rs55703642	Myeloid	HLA-DRB1	2	0.173	0.048	0.000293
rs17211356	Myeloid	HLA-DRB1	2	0.173	0.048	0.000293
rs9271191	Myeloid	HLA-DRB1	2	0.165	0.047	0.0005335
rs112485576	Myeloid	HLA-DRB1	2	-0.071	0.033	0.03355
rs9271256	Myeloid	HLA-DRB1	2	0.167	0.047	0.0004481
rs3997872	Myeloid	HLA-DRB1	2	-0.071	0.033	0.03355
rs2395515	Myeloid	HLA-DRB1	2	0.167	0.047	0.0004496
rs113195871	Myeloid	HLA-DRB1	2	0.167	0.047	0.0004026
rs3997873	Myeloid	HLA-DRB1	2	0.168	0.047	0.0003951
rs56838463	Myeloid	HLA-DRB1	2	0.173	0.048	0.000293
rs3129749	Myeloid	HLA-DRB1	2	0.165	0.047	0.0005335
rs55660658	Myeloid	HLA-DRB1	2	0.173	0.048	0.000293
rs9271300	Myeloid	HLA-DRB1	2	0.085	0.025	0.0007085
rs55873471	Myeloid	HLA-DRB1	2	0.173	0.048	0.000293
rs4530903	Myeloid	HLA-DRB1	2	0.177	0.048	0.0002418
rs522308	Myeloid	HLA-DRB1	2	-0.057	0.029	0.04645
rs521539	Myeloid	HLA-DRB1	2	-0.074	0.032	0.02034
rs4504507	Myeloid	HLA-DRB1	2	0.173	0.048	0.000293
rs28380113	Myeloid	HLA-DRB1	2	0.175	0.048	0.0002432
rs3104413	Myeloid	HLA-DRB1	2	-0.068	0.033	0.03991
rs112627226	Myeloid	HLA-DRB1	2	0.196	0.048	4.715e-05
rs112270441	Myeloid	HLA-DRB1	2	0.173	0.048	0.000293
rs113979555	Myeloid	HLA-DRB1	2	0.172	0.048	0.0003236
rs9271344	Myeloid	HLA-DRB1	2	0.094	0.026	0.000341
rs6931277	Myeloid	HLA-DRB1	2	-0.07	0.033	0.03441
rs111553658	Myeloid	HLA-DRB1	2	0.173	0.048	0.000293
rs9271348	Myeloid	HLA-DRB1	2	0.072	0.029	0.01346
rs113711404	Myeloid	HLA-DRB1	2	0.176	0.047	0.0002243
rs113568421	Myeloid	HLA-DRB1	2	0.176	0.047	0.0002243
rs9271351	Myeloid	HLA-DRB1	2	0.168	0.047	0.0003892
rs9271353	Myeloid	HLA-DRB1	2	0.168	0.047	0.0003882
rs34694416	Myeloid	HLA-DRB1	2	0.176	0.047	0.0002243
rs3129762	Myeloid	HLA-DRB1	2	0.168	0.047	0.0003834
rs61523045	Myeloid	HLA-DRB1	2	0.176	0.047	0.0002243
rs57425824	Myeloid	HLA-DRB1	2	0.193	0.047	5.05e-05
rs3135005	Myeloid	HLA-DRB1	2	0.164	0.047	0.0004666
rs35040284	Myeloid	HLA-DRB1	2	0.173	0.048	0.000293
rs11751024	Myeloid	HLA-DRB1	2	0.054	0.025	0.03584
rs9271363	Myeloid	HLA-DRB1	2	0.129	0.039	0.0009742
rs34053446	Myeloid	HLA-DRB1	2	0.173	0.048	0.000293
rs13191810	Myeloid	HLA-DRB1	2	0.085	0.028	0.002045
rs9271366	Myeloid	HLA-DRB1	2	0.168	0.047	0.0003806
rs28383310	Myeloid	HLA-DRB1	2	0.075	0.03	0.01279
rs28589559	Myeloid	HLA-DRB1	2	0.116	0.041	0.004815
rs9271413	Myeloid	HLA-DRB1	2	0.168	0.047	0.000378
rs9271423	Myeloid	HLA-DRB1	2	0.171	0.047	0.0002963
rs9271424	Myeloid	HLA-DRB1	2	0.088	0.031	0.004178
rs34304006	Myeloid	HLA-DRB1	2	-0.084	0.043	0.04909
rs9271435	Myeloid	HLA-DRB1	2	-0.081	0.03	0.007311
rs9271466	Myeloid	HLA-DRB1	2	0.166	0.047	0.000506
rs9271481	Myeloid	HLA-DRB1	2	0.155	0.047	0.001
rs9271489	Myeloid	HLA-DRB1	2	0.074	0.03	0.01249
rs28535317	Myeloid	HLA-DRB1	2	0.191	0.047	6.083e-05
rs28669773	Myeloid	HLA-DRB1	2	-0.137	0.06	0.02312
rs9271493	Myeloid	HLA-DRB1	2	0.102	0.048	0.03431
rs9271513	Myeloid	HLA-DRB1	2	0.128	0.039	0.001204
rs9271533	Myeloid	HLA-DRB1	2	0.074	0.03	0.01252
rs9271538	Myeloid	HLA-DRB1	2	0.088	0.031	0.004123
rs9271539	Myeloid	HLA-DRB1	2	0.074	0.03	0.01244
rs9271543	Myeloid	HLA-DRB1	2	0.102	0.048	0.03417
rs9271550	Myeloid	HLA-DRB1	2	0.088	0.031	0.004142
rs35826015	Myeloid	HLA-DRB1	2	0.173	0.048	0.000293
rs35062987	Myeloid	HLA-DRB1	2	0.087	0.032	0.006942
rs17533167	Myeloid	HLA-DRB1	2	0.173	0.048	0.000293
rs17599077	Myeloid	HLA-DRB1	2	0.173	0.048	0.000293
rs3129764	Myeloid	HLA-DRB1	2	0.126	0.038	0.0008175
rs4959030	Myeloid	HLA-DRB1	2	0.131	0.046	0.004149
rs34135512	Myeloid	HLA-DRB1	2	0.083	0.039	0.03214
rs4959108	Myeloid	HLA-DRB1	2	0.148	0.046	0.00134
rs9271640	Myeloid	HLA-DRB1	2	0.134	0.038	0.000384
rs9271641	Myeloid	HLA-DRB1	2	0.134	0.038	0.000384
rs9271667	Myeloid	HLA-DRB1	2	0.084	0.03	0.004516
rs9271684	Myeloid	HLA-DRB1	2	0.084	0.03	0.004455
rs9271687	Myeloid	HLA-DRB1	2	0.148	0.046	0.00134
rs9271695	Myeloid	HLA-DRB1	2	0.134	0.038	0.0003847
rs9271771	Myeloid	HLA-DRB1	2	0.12	0.037	0.001438
rs9271775	Myeloid	HLA-DRB1	2	0.13	0.038	0.0005931
rs3104391	Myeloid	HLA-DRB1	2	0.148	0.046	0.00134
rs9271847	Myeloid	HLA-DRB1	2	0.079	0.024	0.001283
rs9271848	Myeloid	HLA-DRB1	2	0.075	0.024	0.002009
rs3129768	Myeloid	HLA-DRB1	2	0.134	0.038	0.0004373
rs9271858	Myeloid	HLA-DRB1	2	0.08	0.024	0.001026
rs9271894	Myeloid	HLA-DRB1	2	0.084	0.03	0.00453
rs114420104	Myeloid	HLA-DRB1	2	0.173	0.047	0.0002753
rs3129769	Myeloid	HLA-DRB1	2	-0.071	0.033	0.0313
rs35779452	Myeloid	HLA-DRB1	2	0.087	0.029	0.00324
rs34061722	Myeloid	HLA-DRB1	2	0.083	0.029	0.004631
rs35360625	Myeloid	HLA-DRB1	2	0.08	0.029	0.006273
rs9272070	Myeloid	HLA-DRB1	2	0.069	0.025	0.005393
rs11751908	Myeloid	HLA-DRB1	2	0.08	0.029	0.00643
rs9272105	Myeloid	HLA-DRB1	2	0.068	0.025	0.005414
rs3104376	Myeloid	HLA-DRB1	2	0.105	0.036	0.003886
rs35242582	Myeloid	HLA-DRB1	2	0.081	0.029	0.005936
rs35426875	Myeloid	HLA-DRB1	2	0.078	0.029	0.008308
rs35656734	Myeloid	HLA-DRB1	2	0.058	0.028	0.04127
rs9272114	Myeloid	HLA-DRB1	2	0.068	0.025	0.005414
rs3104373	Myeloid	HLA-DRB1	2	0.129	0.046	0.004991
rs9272116	Myeloid	HLA-DRB1	2	0.068	0.025	0.005414
rs9272118	Myeloid	HLA-DRB1	2	0.069	0.025	0.005398
rs9272131	Myeloid	HLA-DRB1	2	-0.106	0.044	0.01613
rs34145408	Myeloid	HLA-DRB1	2	0.076	0.029	0.009781
rs17205114	Myeloid	HLA-DRB1	2	0.071	0.029	0.01584
rs17205135	Myeloid	HLA-DRB1	2	0.071	0.029	0.01584
rs9272218	Myeloid	HLA-DRB1	2	0.065	0.025	0.008353
rs17211510	Myeloid	HLA-DRB1	2	0.076	0.029	0.009781
rs3104369	Myeloid	HLA-DRB1	2	0.107	0.032	0.001009
rs17205170	Myeloid	HLA-DRB1	2	0.109	0.034	0.001222
rs17205177	Myeloid	HLA-DRB1	2	0.076	0.029	0.009781
rs28407322	Myeloid	HLA-DRB1	2	0.076	0.029	0.009781
rs9272265	Myeloid	HLA-DRB1	2	0.068	0.025	0.005414
rs28675927	Myeloid	HLA-DRB1	2	0.076	0.029	0.00983
HLA_DQA1_01.01	Myeloid	HLA-DRB1	2	0.078	0.039	0.04769
rs2187668	Myeloid	HLA-DRB1	2	0.099	0.038	0.00921
rs28633132	Myeloid	HLA-DRB1	2	0.125	0.044	0.004675
rs6905975	Myeloid	HLA-DRB1	2	0.081	0.03	0.006006
rs9273369	Myeloid	HLA-DRB1	2	0.095	0.038	0.01279
rs4713573	Myeloid	HLA-DRB1	2	0.088	0.028	0.001799
HLA_DQB1_03.02	Myeloid	HLA-DRB1	2	-0.116	0.041	0.004783
HLA_DQB1_05.01	Myeloid	HLA-DRB1	2	0.129	0.044	0.003508
HLA_DQB1_06.02	Myeloid	HLA-DRB1	2	-0.131	0.046	0.005059
rs6689	Myeloid	HLA-DRB1	2	0.106	0.033	0.001432
rs1130420	Myeloid	HLA-DRB1	2	-0.127	0.05	0.01151
rs9273489	Myeloid	HLA-DRB1	2	-0.13	0.039	0.0008355
rs2854275	Myeloid	HLA-DRB1	2	0.095	0.038	0.01279
rs28724252	Myeloid	HLA-DRB1	2	-0.07	0.033	0.03554
rs9273852	Myeloid	HLA-DRB1	2	0.069	0.026	0.00714
rs1130399	Myeloid	HLA-DRB1	2	-0.073	0.033	0.02519
rs28746853	Myeloid	HLA-DRB1	2	-0.07	0.033	0.03483
rs28746867	Myeloid	HLA-DRB1	2	-0.07	0.033	0.03486
rs2647025	Myeloid	HLA-DRB1	2	-0.06	0.03	0.0449
rs3828800	Myeloid	HLA-DRB1	2	-0.075	0.033	0.02142
rs3828801	Myeloid	HLA-DRB1	2	-0.075	0.033	0.02142
rs34984116	Myeloid	HLA-DRB1	2	0.137	0.044	0.002068
rs9274666	Myeloid	HLA-DRB1	2	0.053	0.025	0.03439
rs2395231	Myeloid	HLA-DRB1	2	0.108	0.041	0.00872
rs9274713	Myeloid	HLA-DRB1	2	-0.081	0.029	0.005216
rs9274717	Myeloid	HLA-DRB1	2	-0.076	0.029	0.009221
rs9274733	Myeloid	HLA-DRB1	2	-0.08	0.029	0.005946
rs9274741	Myeloid	HLA-DRB1	2	-0.096	0.029	0.001084
rs9275079	Myeloid	HLA-DRB1	2	-0.097	0.03	0.001319
rs9275081	Myeloid	HLA-DRB1	2	-0.079	0.029	0.00668
rs9275085	Myeloid	HLA-DRB1	2	-0.079	0.029	0.006671
rs9275086	Myeloid	HLA-DRB1	2	-0.08	0.029	0.005697
rs9275087	Myeloid	HLA-DRB1	2	-0.079	0.029	0.006072
rs9275106	Myeloid	HLA-DRB1	2	-0.079	0.029	0.006072
rs9275112	Myeloid	HLA-DRB1	2	-0.08	0.029	0.005911
rs9275114	Myeloid	HLA-DRB1	2	-0.08	0.029	0.005785
rs9275116	Myeloid	HLA-DRB1	2	-0.08	0.029	0.005804
rs9275122	Myeloid	HLA-DRB1	2	-0.095	0.03	0.001624
rs9275123	Myeloid	HLA-DRB1	2	-0.079	0.029	0.00609
rs2516006	Myeloid	HLA-DRB1	2	-0.082	0.031	0.009526
rs9275131	Myeloid	HLA-DRB1	2	-0.079	0.029	0.006502
rs9275132	Myeloid	HLA-DRB1	2	-0.095	0.03	0.001621
rs9275133	Myeloid	HLA-DRB1	2	-0.079	0.029	0.006502
rs9275136	Myeloid	HLA-DRB1	2	-0.08	0.029	0.006049
rs9275137	Myeloid	HLA-DRB1	2	-0.095	0.03	0.001621
rs9275139	Myeloid	HLA-DRB1	2	-0.08	0.029	0.006044
rs9275141	Myeloid	HLA-DRB1	2	-0.079	0.029	0.006072
rs9275145	Myeloid	HLA-DRB1	2	-0.079	0.029	0.006069
rs9275146	Myeloid	HLA-DRB1	2	-0.079	0.029	0.006086
rs3021061	Myeloid	HLA-DRB1	2	-0.095	0.03	0.001621
rs2856695	Myeloid	HLA-DRB1	2	-0.084	0.029	0.003669
rs9275152	Myeloid	HLA-DRB1	2	-0.114	0.042	0.007196
rs2856694	Myeloid	HLA-DRB1	2	0.095	0.038	0.01237
rs3021058	Myeloid	HLA-DRB1	2	-0.081	0.029	0.005049
rs3021057	Myeloid	HLA-DRB1	2	-0.081	0.029	0.004819
rs9275154	Myeloid	HLA-DRB1	2	-0.079	0.029	0.006416
rs9275162	Myeloid	HLA-DRB1	2	-0.08	0.029	0.006
rs4947342	Myeloid	HLA-DRB1	2	-0.095	0.03	0.001622
rs2856693	Myeloid	HLA-DRB1	2	-0.08	0.029	0.006044
rs2856692	Myeloid	HLA-DRB1	2	-0.095	0.03	0.001621
rs12526612	Myeloid	HLA-DRB1	2	0.137	0.044	0.002068
rs9275171	Myeloid	HLA-DRB1	2	-0.104	0.029	0.0003803
rs9275175	Myeloid	HLA-DRB1	2	-0.103	0.029	0.0003942
rs3134971	Myeloid	HLA-DRB1	2	0.093	0.038	0.0145
rs2856688	Myeloid	HLA-DRB1	2	-0.095	0.03	0.001621
rs9275184	Myeloid	HLA-DRB1	2	-0.115	0.041	0.00487
rs2856686	Myeloid	HLA-DRB1	2	-0.079	0.029	0.006072
rs2856683	Myeloid	HLA-DRB1	2	-0.095	0.03	0.001621
rs13194877	Myeloid	HLA-DRB1	2	0.137	0.044	0.002068
rs35282906	Myeloid	HLA-DRB1	2	0.137	0.044	0.002068
rs3129716	Myeloid	HLA-DRB1	2	0.093	0.038	0.0145
rs4642516	Myeloid	HLA-DRB1	2	-0.079	0.029	0.006072
rs9275205	Myeloid	HLA-DRB1	2	-0.082	0.031	0.009526
rs9275206	Myeloid	HLA-DRB1	2	-0.115	0.041	0.00487
rs9275208	Myeloid	HLA-DRB1	2	-0.059	0.029	0.04002
rs9275210	Myeloid	HLA-DRB1	2	-0.061	0.029	0.03349
rs12528622	Myeloid	HLA-DRB1	2	0.142	0.043	0.001076
rs2157051	Myeloid	HLA-DRB1	2	0.067	0.027	0.01182
rs35725597	Myeloid	HLA-DRB1	2	0.137	0.044	0.002066
rs2647004	Myeloid	HLA-DRB1	2	0.086	0.037	0.01932
rs2856674	Myeloid	HLA-DRB1	2	0.093	0.038	0.0145
rs3129718	Myeloid	HLA-DRB1	2	0.142	0.046	0.00199
rs35472814	Myeloid	HLA-DRB1	2	0.137	0.044	0.002068
rs114169440	Myeloid	HLA-DRB1	2	0.137	0.044	0.002068
rs5000634	Myeloid	HLA-DRB1	2	-0.069	0.028	0.01368
rs35122881	Myeloid	HLA-DRB1	2	0.142	0.043	0.001076
rs35473146	Myeloid	HLA-DRB1	2	0.137	0.044	0.002068
rs17427445	Myeloid	HLA-DRB1	2	0.137	0.044	0.002068
rs35169534	Myeloid	HLA-DRB1	2	0.137	0.044	0.002068
rs34677551	Myeloid	HLA-DRB1	2	0.137	0.044	0.002068
rs35900855	Myeloid	HLA-DRB1	2	0.137	0.044	0.002068
rs9275300	Myeloid	HLA-DRB1	2	-0.115	0.041	0.00487
rs6457622	Myeloid	HLA-DRB1	2	-0.067	0.028	0.0155
rs6923022	Myeloid	HLA-DRB1	2	0.137	0.044	0.002068
rs7745040	Myeloid	HLA-DRB1	2	-0.067	0.028	0.01549
rs115255544	Myeloid	HLA-DRB1	2	0.137	0.044	0.002068
rs114361720	Myeloid	HLA-DRB1	2	0.137	0.044	0.002068
rs115594945	Myeloid	HLA-DRB1	2	0.137	0.044	0.002068
rs115785636	Myeloid	HLA-DRB1	2	0.137	0.044	0.002068
rs116303320	Myeloid	HLA-DRB1	2	0.137	0.044	0.002068
rs114948848	Myeloid	HLA-DRB1	2	0.137	0.044	0.002068
rs2856667	Myeloid	HLA-DRB1	2	-0.077	0.029	0.00802
rs17212462	Myeloid	HLA-DRB1	2	0.137	0.044	0.002068
rs17212469	Myeloid	HLA-DRB1	2	0.137	0.044	0.002068
rs17212483	Myeloid	HLA-DRB1	2	0.137	0.044	0.002068
rs10484561	Myeloid	HLA-DRB1	2	0.137	0.044	0.002068
rs9275311	Myeloid	HLA-DRB1	2	-0.115	0.041	0.00487
rs17212553	Myeloid	HLA-DRB1	2	0.137	0.044	0.002074
rs9275312	Myeloid	HLA-DRB1	2	-0.113	0.036	0.001875
rs9275319	Myeloid	HLA-DRB1	2	-0.123	0.037	0.0008141
rs1794282	Myeloid	HLA-DRB1	2	0.108	0.041	0.008569
rs34475663	Myeloid	HLA-DRB1	2	0.137	0.044	0.002068
rs111848638	Myeloid	HLA-DRB1	2	0.137	0.044	0.002068
rs9275326	Myeloid	HLA-DRB1	2	-0.113	0.041	0.005917
rs9275327	Myeloid	HLA-DRB1	2	-0.111	0.036	0.002282
rs9275328	Myeloid	HLA-DRB1	2	-0.111	0.036	0.002282
rs9275330	Myeloid	HLA-DRB1	2	-0.111	0.036	0.002282
rs9275331	Myeloid	HLA-DRB1	2	-0.111	0.036	0.002282
rs9275333	Myeloid	HLA-DRB1	2	-0.111	0.036	0.002282
rs35998847	Myeloid	HLA-DRB1	2	0.137	0.044	0.002068
rs17427564	Myeloid	HLA-DRB1	2	0.137	0.044	0.002068
rs9275334	Myeloid	HLA-DRB1	2	-0.113	0.041	0.005917
rs1794280	Myeloid	HLA-DRB1	2	0.093	0.038	0.0145
rs71202902	Myeloid	HLA-DRB1	2	0.137	0.044	0.002068
rs78825896	Myeloid	HLA-DRB1	2	0.137	0.044	0.002068
rs9275338	Myeloid	HLA-DRB1	2	-0.113	0.036	0.001875
rs17427599	Myeloid	HLA-DRB1	2	0.059	0.03	0.04521
rs9275360	Myeloid	HLA-DRB1	2	-0.113	0.036	0.001875
rs72847174	Myeloid	HLA-DRB1	2	0.137	0.044	0.002068
rs2647045	Myeloid	HLA-DRB1	2	-0.086	0.03	0.004188
rs9275365	Myeloid	HLA-DRB1	2	-0.113	0.036	0.001875
rs3135002	Myeloid	HLA-DRB1	2	0.074	0.034	0.02913
rs9275383	Myeloid	HLA-DRB1	2	-0.103	0.04	0.01103
rs1613056	Myeloid	HLA-DRB1	2	0.09	0.038	0.01761
rs72847183	Myeloid	HLA-DRB1	2	0.137	0.044	0.002068
rs9275394	Myeloid	HLA-DRB1	2	-0.115	0.041	0.00487
rs9275395	Myeloid	HLA-DRB1	2	-0.115	0.041	0.00487
rs9275400	Myeloid	HLA-DRB1	2	-0.115	0.041	0.00487
rs115675626	Myeloid	HLA-DRB1	2	0.136	0.044	0.002324
rs9275422	Myeloid	HLA-DRB1	2	-0.115	0.041	0.00487
rs34492195	Myeloid	HLA-DRB1	2	0.137	0.044	0.002068
rs9275426	Myeloid	HLA-DRB1	2	-0.115	0.041	0.004829
rs9275430	Myeloid	HLA-DRB1	2	-0.115	0.041	0.004829
rs1794511	Myeloid	HLA-DRB1	2	0.09	0.038	0.01762
rs9275434	Myeloid	HLA-DRB1	2	-0.115	0.041	0.00487
rs9275435	Myeloid	HLA-DRB1	2	-0.115	0.041	0.00487
rs9275437	Myeloid	HLA-DRB1	2	-0.115	0.041	0.00487
rs9275442	Myeloid	HLA-DRB1	2	-0.121	0.041	0.003112
rs1794528	Myeloid	HLA-DRB1	2	0.09	0.038	0.01762
rs77801483	Myeloid	HLA-DRB1	2	0.137	0.044	0.002068
rs34751870	Myeloid	HLA-DRB1	2	0.147	0.045	0.001117
rs9275495	Myeloid	HLA-DRB1	2	-0.115	0.041	0.00487
rs1617322	Myeloid	HLA-DRB1	2	0.09	0.038	0.01869
rs35332745	Myeloid	HLA-DRB1	2	0.137	0.044	0.002068
rs35472821	Myeloid	HLA-DRB1	2	0.137	0.044	0.002068
rs17206378	Myeloid	HLA-DRB1	2	0.137	0.044	0.002068
rs9275530	Myeloid	HLA-DRB1	2	-0.115	0.041	0.00487
rs9275532	Myeloid	HLA-DRB1	2	-0.115	0.041	0.004829
rs10947332	Myeloid	HLA-DRB1	2	0.137	0.044	0.002068
rs9275563	Myeloid	HLA-DRB1	2	-0.058	0.028	0.04166
rs28715209	Myeloid	HLA-DRB1	2	0.137	0.044	0.002105
rs9275592	Myeloid	HLA-DRB1	2	-0.112	0.041	0.006715
rs3957146	Myeloid	HLA-DRB1	2	-0.115	0.041	0.005011
rs3104402	Myeloid	HLA-DRB1	2	0.129	0.054	0.01757
rs3998159	Myeloid	HLA-DRB1	2	-0.11	0.041	0.007675
rs67373575	Myeloid	HLA-DRB1	2	0.153	0.045	0.0006096
rs3957147	Myeloid	HLA-DRB1	2	0.081	0.035	0.01865
rs3957148	Myeloid	HLA-DRB1	2	-0.119	0.041	0.003445
rs3104405	Myeloid	HLA-DRB1	2	-0.072	0.037	0.04861
rs9275599	Myeloid	HLA-DRB1	2	-0.124	0.043	0.00372
rs9275602	Myeloid	HLA-DRB1	2	0.093	0.034	0.006471
rs6916779	Myeloid	HLA-DRB1	2	-0.093	0.038	0.01449
rs3916765	Myeloid	HLA-DRB1	2	-0.093	0.043	0.03073
rs3104396	Myeloid	HLA-DRB1	2	0.11	0.03	0.0003023
rs9275652	Myeloid	HLA-DRB1	2	0.063	0.032	0.0466
rs9275653	Myeloid	HLA-DRB1	2	0.062	0.026	0.01516
rs9275655	Myeloid	HLA-DRB1	2	0.063	0.032	0.0466
rs3129736	Myeloid	HLA-DRB1	2	0.105	0.03	0.0005138
rs9275657	Myeloid	HLA-DRB1	2	0.063	0.032	0.0466
rs9275660	Myeloid	HLA-DRB1	2	0.063	0.032	0.04752
rs9275661	Myeloid	HLA-DRB1	2	0.063	0.032	0.0466
rs9275663	Myeloid	HLA-DRB1	2	0.063	0.032	0.04661
rs9275674	Myeloid	HLA-DRB1	2	0.063	0.032	0.04661
rs3129744	Myeloid	HLA-DRB1	2	0.105	0.03	0.0005155
rs9275682	Myeloid	HLA-DRB1	2	0.063	0.032	0.04661
rs9275686	Myeloid	HLA-DRB1	2	0.063	0.032	0.04752
rs9275688	Myeloid	HLA-DRB1	2	0.105	0.03	0.0005138
rs9275690	Myeloid	HLA-DRB1	2	0.063	0.032	0.0466
rs9275693	Myeloid	HLA-DRB1	2	0.105	0.03	0.0005265
rs9275696	Myeloid	HLA-DRB1	2	0.063	0.032	0.04653
rs9275697	Myeloid	HLA-DRB1	2	0.099	0.031	0.001533
rs9275698	Myeloid	HLA-DRB1	2	0.059	0.027	0.02786
rs9275699	Myeloid	HLA-DRB1	2	0.063	0.032	0.0466
rs9275701	Myeloid	HLA-DRB1	2	0.105	0.03	0.0005138
rs9275702	Myeloid	HLA-DRB1	2	0.063	0.032	0.04661
rs9275703	Myeloid	HLA-DRB1	2	0.105	0.03	0.0005138
rs9275716	Myeloid	HLA-DRB1	2	0.105	0.03	0.0004623
rs9275717	Myeloid	HLA-DRB1	2	0.105	0.03	0.0005405
rs9275722	Myeloid	HLA-DRB1	2	0.108	0.03	0.0003637
rs9275723	Myeloid	HLA-DRB1	2	0.063	0.032	0.04661
rs9275727	Myeloid	HLA-DRB1	2	0.106	0.03	0.0004908
rs9275728	Myeloid	HLA-DRB1	2	0.063	0.032	0.04761
rs9275729	Myeloid	HLA-DRB1	2	0.105	0.03	0.0005407
rs9275731	Myeloid	HLA-DRB1	2	0.063	0.032	0.04761
rs9275735	Myeloid	HLA-DRB1	2	0.063	0.032	0.0476
rs9275737	Myeloid	HLA-DRB1	2	0.105	0.03	0.0005407
rs9275738	Myeloid	HLA-DRB1	2	0.063	0.032	0.0476
rs9275741	Myeloid	HLA-DRB1	2	0.063	0.032	0.04588
rs9275744	Myeloid	HLA-DRB1	2	0.102	0.03	0.0007751
rs9275752	Myeloid	HLA-DRB1	2	0.102	0.03	0.0007736
rs9275754	Myeloid	HLA-DRB1	2	0.104	0.03	0.0005812
rs9275759	Myeloid	HLA-DRB1	2	0.104	0.03	0.0005821
rs9275760	Myeloid	HLA-DRB1	2	0.105	0.03	0.0005092
rs9275764	Myeloid	HLA-DRB1	2	0.063	0.032	0.0466
rs9275765	Myeloid	HLA-DRB1	2	0.105	0.03	0.0005116
rs9275767	Myeloid	HLA-DRB1	2	0.105	0.03	0.0005142
rs9275769	Myeloid	HLA-DRB1	2	0.063	0.032	0.04682
rs9275770	Myeloid	HLA-DRB1	2	0.063	0.032	0.04682
rs9275771	Myeloid	HLA-DRB1	2	0.105	0.03	0.000519
rs9275773	Myeloid	HLA-DRB1	2	0.105	0.03	0.0005301
rs9275774	Myeloid	HLA-DRB1	2	0.105	0.03	0.0005301
rs9275775	Myeloid	HLA-DRB1	2	0.105	0.03	0.000532
rs9275783	Myeloid	HLA-DRB1	2	0.105	0.03	0.000548
rs9275787	Myeloid	HLA-DRB1	2	0.105	0.03	0.0005323
rs9275793	Myeloid	HLA-DRB1	2	0.105	0.03	0.0005301
rs9275794	Myeloid	HLA-DRB1	2	0.105	0.03	0.000532
rs9275796	Myeloid	HLA-DRB1	2	0.063	0.032	0.04752
rs9275797	Myeloid	HLA-DRB1	2	0.105	0.03	0.0005297
rs9275798	Myeloid	HLA-DRB1	2	0.105	0.03	0.0005297
rs9275800	Myeloid	HLA-DRB1	2	0.105	0.03	0.0005297
rs9275801	Myeloid	HLA-DRB1	2	0.105	0.03	0.0005301
rs9275802	Myeloid	HLA-DRB1	2	0.105	0.03	0.0005301
rs9275806	Myeloid	HLA-DRB1	2	0.063	0.032	0.04749
rs9275807	Myeloid	HLA-DRB1	2	0.063	0.032	0.04759
rs9275809	Myeloid	HLA-DRB1	2	0.098	0.03	0.001224
rs9275825	Myeloid	HLA-DRB1	2	0.101	0.03	0.0008519
rs9275826	Myeloid	HLA-DRB1	2	0.105	0.03	0.0004941
rs9275829	Myeloid	HLA-DRB1	2	0.063	0.032	0.0473
rs9275834	Myeloid	HLA-DRB1	2	0.063	0.032	0.04707
rs9275859	Myeloid	HLA-DRB1	2	0.105	0.03	0.0005526
rs9275860	Myeloid	HLA-DRB1	2	0.106	0.03	0.000493
rs9275862	Myeloid	HLA-DRB1	2	0.106	0.03	0.000493
rs9275878	Myeloid	HLA-DRB1	2	0.105	0.03	0.0005378
rs763026	Myeloid	HLA-DRB1	2	0.063	0.032	0.04749
rs9275882	Myeloid	HLA-DRB1	2	0.105	0.03	0.0005282
rs763025	Myeloid	HLA-DRB1	2	0.063	0.032	0.04752
rs9275895	Myeloid	HLA-DRB1	2	0.105	0.03	0.0005301
rs9275896	Myeloid	HLA-DRB1	2	0.105	0.03	0.0005301
rs9275899	Myeloid	HLA-DRB1	2	0.063	0.032	0.04752
rs9275900	Myeloid	HLA-DRB1	2	0.099	0.031	0.001593
rs9275901	Myeloid	HLA-DRB1	2	0.105	0.03	0.0005301
rs9275905	Myeloid	HLA-DRB1	2	0.105	0.03	0.000532
rs9275911	Myeloid	HLA-DRB1	2	0.063	0.032	0.04752
rs9275914	Myeloid	HLA-DRB1	2	0.105	0.03	0.0005311
rs9275915	Myeloid	HLA-DRB1	2	0.105	0.03	0.000532
rs9275916	Myeloid	HLA-DRB1	2	0.105	0.03	0.0005301
rs9275918	Myeloid	HLA-DRB1	2	0.105	0.03	0.0005301
rs9275921	Myeloid	HLA-DRB1	2	0.105	0.03	0.0005301
rs9275923	Myeloid	HLA-DRB1	2	0.105	0.03	0.0005301
rs9275929	Myeloid	HLA-DRB1	2	0.105	0.03	0.0005301
rs9275930	Myeloid	HLA-DRB1	2	0.105	0.03	0.0005301
rs9275934	Myeloid	HLA-DRB1	2	0.105	0.03	0.0005283
rs9275935	Myeloid	HLA-DRB1	2	0.106	0.03	0.0004549
rs9275936	Myeloid	HLA-DRB1	2	0.063	0.032	0.04752
rs9275938	Myeloid	HLA-DRB1	2	0.106	0.03	0.0004546
rs9275942	Myeloid	HLA-DRB1	2	0.11	0.03	0.0002947
rs9275947	Myeloid	HLA-DRB1	2	0.102	0.03	0.0007508
rs9275951	Myeloid	HLA-DRB1	2	0.105	0.03	0.0005301
rs9275956	Myeloid	HLA-DRB1	2	0.106	0.03	0.0004856
rs9275964	Myeloid	HLA-DRB1	2	0.096	0.031	0.002109
rs9275966	Myeloid	HLA-DRB1	2	0.105	0.03	0.0005301
rs9275969	Myeloid	HLA-DRB1	2	0.099	0.031	0.001593
rs9275971	Myeloid	HLA-DRB1	2	0.105	0.03	0.0005283
rs9275973	Myeloid	HLA-DRB1	2	0.105	0.03	0.0005283
rs9275974	Myeloid	HLA-DRB1	2	0.105	0.03	0.0005278
rs9275979	Myeloid	HLA-DRB1	2	0.105	0.03	0.00052
rs9275985	Myeloid	HLA-DRB1	2	0.105	0.03	0.0005301
rs9275986	Myeloid	HLA-DRB1	2	0.063	0.032	0.04752
rs9275988	Myeloid	HLA-DRB1	2	0.063	0.032	0.04752
rs9275991	Myeloid	HLA-DRB1	2	0.105	0.03	0.0005332
rs9275992	Myeloid	HLA-DRB1	2	0.105	0.03	0.0005374
rs9275993	Myeloid	HLA-DRB1	2	0.105	0.03	0.0005317
rs9275994	Myeloid	HLA-DRB1	2	0.105	0.03	0.0005299
rs9275995	Myeloid	HLA-DRB1	2	0.105	0.03	0.0005301
rs9276009	Myeloid	HLA-DRB1	2	0.104	0.03	0.0006151
rs9276014	Myeloid	HLA-DRB1	2	0.104	0.03	0.0005685
rs9276015	Myeloid	HLA-DRB1	2	0.106	0.03	0.0004923
rs9276017	Myeloid	HLA-DRB1	2	0.105	0.03	0.0005301
rs5029394	Myeloid	HLA-DRB1	2	0.105	0.03	0.0005301
rs5029393	Myeloid	HLA-DRB1	2	0.105	0.03	0.0005301
rs9276021	Myeloid	HLA-DRB1	2	0.063	0.032	0.04752
rs9276024	Myeloid	HLA-DRB1	2	0.105	0.03	0.0005301
rs9276025	Myeloid	HLA-DRB1	2	0.105	0.03	0.000544
rs9276026	Myeloid	HLA-DRB1	2	0.105	0.03	0.000544
rs9276027	Myeloid	HLA-DRB1	2	0.105	0.03	0.0005419
rs9276038	Myeloid	HLA-DRB1	2	0.105	0.03	0.000531
rs9276039	Myeloid	HLA-DRB1	2	0.063	0.032	0.04752
rs9276040	Myeloid	HLA-DRB1	2	0.105	0.03	0.0005301
rs9276045	Myeloid	HLA-DRB1	2	0.105	0.03	0.0005301
rs9276055	Myeloid	HLA-DRB1	2	0.063	0.032	0.04752
rs9276062	Myeloid	HLA-DRB1	2	0.105	0.03	0.0005301
rs9276071	Myeloid	HLA-DRB1	2	0.105	0.03	0.0005301
rs9276074	Myeloid	HLA-DRB1	2	0.063	0.032	0.04752
rs9276106	Myeloid	HLA-DRB1	2	0.063	0.032	0.04752
rs9276111	Myeloid	HLA-DRB1	2	0.063	0.032	0.04752
rs9276112	Myeloid	HLA-DRB1	2	0.105	0.03	0.0005309
rs9276113	Myeloid	HLA-DRB1	2	0.105	0.03	0.0005381
rs9276132	Myeloid	HLA-DRB1	2	0.063	0.032	0.04752
rs9276136	Myeloid	HLA-DRB1	2	0.105	0.03	0.0005301
rs9276137	Myeloid	HLA-DRB1	2	0.105	0.03	0.0005273
rs9276138	Myeloid	HLA-DRB1	2	0.065	0.032	0.0415
rs9276139	Myeloid	HLA-DRB1	2	0.105	0.03	0.0005298
rs9276143	Myeloid	HLA-DRB1	2	0.105	0.03	0.0005327
rs9276144	Myeloid	HLA-DRB1	2	0.106	0.03	0.0004919
rs9276148	Myeloid	HLA-DRB1	2	0.104	0.03	0.0006469
rs9276149	Myeloid	HLA-DRB1	2	0.065	0.032	0.0415
rs9276154	Myeloid	HLA-DRB1	2	0.097	0.031	0.00187
rs9276155	Myeloid	HLA-DRB1	2	0.105	0.03	0.0005301
rs9276160	Myeloid	HLA-DRB1	2	0.105	0.03	0.0005301
rs9276162	Myeloid	HLA-DRB1	2	0.105	0.03	0.0005307
rs9276164	Myeloid	HLA-DRB1	2	0.065	0.032	0.0415
rs7767959	Myeloid	HLA-DRB1	2	0.099	0.031	0.001612
rs9276168	Myeloid	HLA-DRB1	2	0.065	0.032	0.0415
rs7771946	Myeloid	HLA-DRB1	2	0.109	0.03	0.0003205
rs7751699	Myeloid	HLA-DRB1	2	0.099	0.031	0.001612
rs9276172	Myeloid	HLA-DRB1	2	0.065	0.032	0.0415
rs7751842	Myeloid	HLA-DRB1	2	0.105	0.03	0.0005301
rs2859102	Myeloid	HLA-DRB1	2	0.104	0.031	0.0009659
rs9276180	Myeloid	HLA-DRB1	2	0.1	0.03	0.0009418
rs9276188	Myeloid	HLA-DRB1	2	0.065	0.032	0.0415
rs9276189	Myeloid	HLA-DRB1	2	0.095	0.044	0.02957
rs9276190	Myeloid	HLA-DRB1	2	0.065	0.032	0.0415
rs9276191	Myeloid	HLA-DRB1	2	0.065	0.032	0.0415
rs9276192	Myeloid	HLA-DRB1	2	0.067	0.034	0.04822
rs9276196	Myeloid	HLA-DRB1	2	0.105	0.03	0.0005399
rs9276201	Myeloid	HLA-DRB1	2	0.062	0.032	0.04957
rs9276202	Myeloid	HLA-DRB1	2	0.102	0.03	0.0007714
rs9276209	Myeloid	HLA-DRB1	2	0.102	0.03	0.00077
rs9276229	Myeloid	HLA-DRB1	2	0.105	0.03	0.0005301
rs2859079	Myeloid	HLA-DRB1	2	0.062	0.031	0.04936
rs9276276	Myeloid	HLA-DRB1	2	0.098	0.031	0.001625
rs2859078	Myeloid	HLA-DRB1	2	0.062	0.031	0.04936
rs9276278	Myeloid	HLA-DRB1	2	0.105	0.03	0.0005371
rs9276279	Myeloid	HLA-DRB1	2	0.098	0.031	0.001631
rs9276280	Myeloid	HLA-DRB1	2	0.109	0.03	0.0003066
rs2859076	Myeloid	HLA-DRB1	2	0.064	0.031	0.04101
rs9276292	Myeloid	HLA-DRB1	2	0.067	0.032	0.03412
rs9276295	Myeloid	HLA-DRB1	2	0.11	0.03	0.0003027
rs9276296	Myeloid	HLA-DRB1	2	0.11	0.03	0.0003027
rs9276297	Myeloid	HLA-DRB1	2	0.11	0.03	0.0003027
rs9276298	Myeloid	HLA-DRB1	2	0.099	0.031	0.001612
rs9276302	Myeloid	HLA-DRB1	2	0.098	0.031	0.001627
rs7744593	Myeloid	HLA-DRB1	2	0.099	0.031	0.001612
rs9276312	Myeloid	HLA-DRB1	2	0.099	0.031	0.001612
rs9276313	Myeloid	HLA-DRB1	2	0.067	0.032	0.0344
rs9276314	Myeloid	HLA-DRB1	2	0.067	0.032	0.03412
rs9276322	Myeloid	HLA-DRB1	2	0.067	0.034	0.04822
rs9276324	Myeloid	HLA-DRB1	2	0.099	0.031	0.001612
rs9276327	Myeloid	HLA-DRB1	2	0.067	0.032	0.03412
rs7773068	Myeloid	HLA-DRB1	2	0.099	0.031	0.001612
rs7773694	Myeloid	HLA-DRB1	2	0.099	0.031	0.001612
rs7755580	Myeloid	HLA-DRB1	2	0.099	0.031	0.001612
rs7755596	Myeloid	HLA-DRB1	2	0.099	0.031	0.001612
rs7755597	Myeloid	HLA-DRB1	2	0.099	0.031	0.001612
rs9276357	Myeloid	HLA-DRB1	2	0.067	0.032	0.03412
rs9276358	Myeloid	HLA-DRB1	2	0.067	0.032	0.03412
rs9276363	Myeloid	HLA-DRB1	2	0.067	0.032	0.03412
rs9276375	Myeloid	HLA-DRB1	2	0.067	0.032	0.03587
rs9276394	Myeloid	HLA-DRB1	2	0.099	0.031	0.001612
rs9276396	Myeloid	HLA-DRB1	2	0.099	0.031	0.001612
rs2051597	Myeloid	HLA-DRB1	2	0.1	0.031	0.001353
rs9276408	Myeloid	HLA-DRB1	2	0.112	0.03	0.0002048
rs9276425	Myeloid	HLA-DRB1	2	0.086	0.033	0.008284
rs2213565	Myeloid	HLA-DRB1	2	0.099	0.031	0.001612
rs9276456	Myeloid	HLA-DRB1	2	0.072	0.033	0.0288
rs2213573	Myeloid	HLA-DRB1	2	0.088	0.031	0.004667
rs9276550	Myeloid	HLA-DRB1	2	0.078	0.033	0.01894
rs9276555	Myeloid	HLA-DRB1	2	0.077	0.033	0.01943
rs9276556	Myeloid	HLA-DRB1	2	0.077	0.033	0.0193
rs9276584	Myeloid	HLA-DRB1	2	0.077	0.033	0.02075
rs9276585	Myeloid	HLA-DRB1	2	0.077	0.033	0.02075
rs9276606	Myeloid	HLA-DRB1	2	0.078	0.028	0.006079
rs9276607	Myeloid	HLA-DRB1	2	0.078	0.033	0.01883
rs2857211	Myeloid	HLA-DRB1	2	0.051	0.026	0.04922
rs9276731	Myeloid	HLA-DRB1	2	0.084	0.042	0.04301
rs7383287	Myeloid	HLA-DRB1	2	0.075	0.031	0.01477
rs1383258	Myeloid	HLA-DRB1	2	-0.122	0.057	0.03461
rs3763355	Myeloid	HLA-DRB1	2	-0.131	0.052	0.01242
rs9784858	Myeloid	HLA-DRB1	2	-0.081	0.041	0.04877
rs4148876	Myeloid	HLA-DRB1	2	-0.111	0.051	0.0295
rs241439	Myeloid	HLA-DRB1	2	0.055	0.025	0.03127
rs241438	Myeloid	HLA-DRB1	2	0.053	0.026	0.0445
rs241437	Myeloid	HLA-DRB1	2	0.05	0.025	0.04966
rs9380326	Myeloid	HLA-DRB1	2	0.09	0.039	0.02143
rs9380327	Myeloid	HLA-DRB1	2	0.082	0.039	0.03742
rs117821	Myeloid	HLA-DRB1	2	0.072	0.025	0.003946
rs1015166	Myeloid	HLA-DRB1	2	0.085	0.026	0.0009363
rs241433	Myeloid	HLA-DRB1	2	0.073	0.025	0.003631
rs60045856	Myeloid	HLA-DRB1	2	0.105	0.04	0.008757
rs241432	Myeloid	HLA-DRB1	2	0.073	0.025	0.003726
rs241430	Myeloid	HLA-DRB1	2	0.071	0.025	0.004308
rs4148871	Myeloid	HLA-DRB1	2	0.073	0.029	0.01336
rs151719	Myeloid	HLA-DRB1	2	0.061	0.029	0.03519
rs10484567	Myeloid	HLA-DRB1	2	0.184	0.085	0.02984
rs1063379	Myeloid	HLA-DRB1	2	0.219	0.103	0.03345
rs78300601	Myeloid	HLA-DRB1	2	0.157	0.059	0.007817
rs11967576	Myeloid	HLA-DRB1	2	0.219	0.103	0.0335
rs9500927	Myeloid	HLA-DRB1	2	0.065	0.033	0.04785
rs176248	Myeloid	HLA-DRB1	2	0.067	0.029	0.01959
rs62407979	Myeloid	HLA-DRB1	2	-0.138	0.049	0.005182
rs9277379	Myeloid	HLA-DRB1	2	-0.071	0.033	0.03043
rs9277384	Myeloid	HLA-DRB1	2	-0.071	0.033	0.03043
rs3128965	Myeloid	HLA-DRB1	2	-0.072	0.033	0.02902
rs3128966	Myeloid	HLA-DRB1	2	-0.072	0.033	0.02902
rs2281389	Myeloid	HLA-DRB1	2	-0.073	0.033	0.02599
rs9277946	Myeloid	HLA-DRB1	2	-0.077	0.038	0.04198
rs461338	Myeloid	HLA-DRB1	2	-0.07	0.035	0.04926
rs2282850	Myeloid	HLA-DRB1	2	-0.065	0.031	0.03329
rs9277972	Myeloid	HLA-DRB1	2	-0.067	0.032	0.03595
rs3130099	Myeloid	HLA-DRB1	2	-0.048	0.024	0.04988
rs1061801	Myeloid	HLA-DRB1	2	-0.076	0.032	0.01665
rs9394156	Myeloid	HLA-DRB1	2	-0.112	0.049	0.02211
rs16869280	Myeloid	HLA-DRB1	2	-0.105	0.041	0.01082
rs499384	Myeloid	HLA-DRB1	2	-0.088	0.039	0.0235
rs80014305	Myeloid	HLA-DRB1	2	-0.106	0.04	0.008814
rs602399	Myeloid	HLA-DRB1	2	-0.067	0.031	0.03168
rs943463	Myeloid	HLA-DRB1	2	0.072	0.031	0.01838
rs9461905	Myeloid	HLA-DRB1	2	0.067	0.031	0.02968
rs1536500	Myeloid	HLA-DRB1	2	0.068	0.031	0.02767
rs1536501	Myeloid	HLA-DRB1	2	0.067	0.032	0.03545
rs10947461	Myeloid	HLA-DRB1	2	-0.067	0.032	0.03882
rs7747188	Myeloid	HLA-DRB1	2	-0.075	0.035	0.03219
rs2495971	Myeloid	HLA-DRB1	2	0.068	0.034	0.04318
rs3094127	Myeloid	HLA-DRB1	3	-0.063	0.029	0.03164
rs1064627	Myeloid	HLA-DRB1	3	-0.064	0.032	0.04754
rs2535319	Myeloid	HLA-DRB1	3	-0.05	0.025	0.04819
rs3095341	Myeloid	HLA-DRB1	3	-0.067	0.026	0.008625
rs3131036	Myeloid	HLA-DRB1	3	-0.054	0.027	0.04688
rs6926530	Myeloid	HLA-DRB1	3	-0.144	0.07	0.0404
rs3094116	Myeloid	HLA-DRB1	3	-0.07	0.027	0.01003
rs3094115	Myeloid	HLA-DRB1	3	-0.07	0.027	0.01004
rs3094114	Myeloid	HLA-DRB1	3	-0.07	0.027	0.01003
rs6911628	Myeloid	HLA-DRB1	3	-0.07	0.027	0.01003
rs3130667	Myeloid	HLA-DRB1	3	-0.067	0.026	0.008323
rs11757629	Myeloid	HLA-DRB1	3	-0.137	0.069	0.04737
rs3129986	Myeloid	HLA-DRB1	3	-0.068	0.034	0.04315
rs3131061	Myeloid	HLA-DRB1	3	-0.056	0.025	0.02671
rs3131063	Myeloid	HLA-DRB1	3	-0.08	0.024	0.000897
rs3131064	Myeloid	HLA-DRB1	3	-0.068	0.032	0.0322
rs3130781	Myeloid	HLA-DRB1	3	-0.06	0.031	0.04973
rs3095089	Myeloid	HLA-DRB1	3	-0.067	0.034	0.04825
rs116025100	Myeloid	HLA-DRB1	3	-0.136	0.067	0.04422
rs79111533	Myeloid	HLA-DRB1	3	-0.145	0.068	0.03264
rs28360972	Myeloid	HLA-DRB1	3	-0.145	0.068	0.03264
rs28360974	Myeloid	HLA-DRB1	3	-0.15	0.068	0.02856
rs17196290	Myeloid	HLA-DRB1	3	-0.149	0.068	0.02893
rs536070307	Myeloid	HLA-DRB1	3	0.057	0.026	0.02656
rs7755802	Myeloid	HLA-DRB1	3	0.05	0.025	0.04948
rs28360980	Myeloid	HLA-DRB1	3	-0.145	0.068	0.03351
rs573384796	Myeloid	HLA-DRB1	3	0.071	0.03	0.01724
rs7776233	Myeloid	HLA-DRB1	3	0.058	0.026	0.0241
rs6910700	Myeloid	HLA-DRB1	3	0.058	0.026	0.0241
rs9262492	Myeloid	HLA-DRB1	3	0.058	0.026	0.0241
rs9262498	Myeloid	HLA-DRB1	3	0.058	0.026	0.0241
rs4713412	Myeloid	HLA-DRB1	3	0.058	0.026	0.02415
rs537852811	Myeloid	HLA-DRB1	3	-0.058	0.027	0.03226
rs6903912	Myeloid	HLA-DRB1	3	0.075	0.03	0.01089
rs28360985	Myeloid	HLA-DRB1	3	-0.12	0.054	0.02628
rs2517529	Myeloid	HLA-DRB1	3	-0.054	0.025	0.03025
rs3130977	Myeloid	HLA-DRB1	3	-0.053	0.026	0.04359
rs3130552	Myeloid	HLA-DRB1	3	-0.06	0.026	0.02251
rs3130979	Myeloid	HLA-DRB1	3	-0.059	0.027	0.02692
rs2524096	Myeloid	HLA-DRB1	3	0.058	0.025	0.0191
rs2524094	Myeloid	HLA-DRB1	3	0.059	0.025	0.01774
rs58742490	Myeloid	HLA-DRB1	3	0.095	0.047	0.04487
rs4523128	Myeloid	HLA-DRB1	3	0.094	0.048	0.04897
rs6905036	Myeloid	HLA-DRB1	3	0.095	0.047	0.04487
rs73730049	Myeloid	HLA-DRB1	3	0.096	0.048	0.04378
rs9264942	Myeloid	HLA-DRB1	3	0.063	0.025	0.01197
rs7771432	Myeloid	HLA-DRB1	3	0.112	0.047	0.01792
rs9265153	Myeloid	HLA-DRB1	3	-0.052	0.026	0.04853
rs9265197	Myeloid	HLA-DRB1	3	-0.052	0.026	0.04885
rs9265198	Myeloid	HLA-DRB1	3	-0.052	0.026	0.04854
rs9265199	Myeloid	HLA-DRB1	3	-0.052	0.026	0.04854
rs74346889	Myeloid	HLA-DRB1	3	-0.052	0.026	0.04847
rs28752862	Myeloid	HLA-DRB1	3	0.066	0.028	0.01653
rs78008926	Myeloid	HLA-DRB1	3	0.066	0.028	0.01653
rs114786255	Myeloid	HLA-DRB1	3	0.066	0.028	0.01651
rs6937871	Myeloid	HLA-DRB1	3	-0.052	0.026	0.04833
rs116765566	Myeloid	HLA-DRB1	3	0.068	0.028	0.01472
rs28752870	Myeloid	HLA-DRB1	3	0.067	0.028	0.01493
rs78915904	Myeloid	HLA-DRB1	3	0.065	0.028	0.01773
rs113881036	Myeloid	HLA-DRB1	3	0.064	0.028	0.01984
rs74742648	Myeloid	HLA-DRB1	3	-0.051	0.026	0.04946
rs113881731	Myeloid	HLA-DRB1	3	0.066	0.028	0.01684
rs28367782	Myeloid	HLA-DRB1	3	0.069	0.028	0.01198
rs73728825	Myeloid	HLA-DRB1	3	0.102	0.048	0.03459
rs4398728	Myeloid	HLA-DRB1	3	0.058	0.024	0.01878
rs529559634	Myeloid	HLA-DRB1	3	0.091	0.046	0.04981
rs56280537	Myeloid	HLA-DRB1	3	0.091	0.046	0.04923
rs9391774	Myeloid	HLA-DRB1	3	0.091	0.046	0.04923
rs9391846	Myeloid	HLA-DRB1	3	0.091	0.046	0.04923
rs1131904	Myeloid	HLA-DRB1	3	0.057	0.029	0.04883
rs4418214	Myeloid	HLA-DRB1	3	0.093	0.045	0.03968
rs7772549	Myeloid	HLA-DRB1	3	0.064	0.028	0.02139
rs6915220	Myeloid	HLA-DRB1	3	0.062	0.028	0.02551
rs9469007	Myeloid	HLA-DRB1	3	0.062	0.028	0.02551
rs2395029	Myeloid	HLA-DRB1	3	0.151	0.07	0.03233
rs2844502	Myeloid	HLA-DRB1	3	-0.052	0.026	0.04884
rs2596536	Myeloid	HLA-DRB1	3	-0.052	0.026	0.04884
rs2516424	Myeloid	HLA-DRB1	3	-0.052	0.026	0.04888
rs2248613	Myeloid	HLA-DRB1	3	-0.052	0.026	0.04888
rs2248617	Myeloid	HLA-DRB1	3	-0.052	0.026	0.04884
rs2523709	Myeloid	HLA-DRB1	3	0.057	0.027	0.03406
rs2523708	Myeloid	HLA-DRB1	3	-0.056	0.027	0.038
rs2523706	Myeloid	HLA-DRB1	3	-0.056	0.027	0.03803
rs2516504	Myeloid	HLA-DRB1	3	-0.056	0.027	0.03803
rs2516500	Myeloid	HLA-DRB1	3	-0.056	0.027	0.038
rs2507964	Myeloid	HLA-DRB1	3	-0.063	0.027	0.019
rs2516415	Myeloid	HLA-DRB1	3	-0.063	0.027	0.01897
rs2253044	Myeloid	HLA-DRB1	3	0.096	0.037	0.008758
rs2516412	Myeloid	HLA-DRB1	3	-0.067	0.027	0.01389
rs2516408	Myeloid	HLA-DRB1	3	-0.072	0.027	0.00841
rs2534678	Myeloid	HLA-DRB1	3	0.092	0.036	0.01158
rs2534674	Myeloid	HLA-DRB1	3	-0.055	0.026	0.03528
rs2534671	Myeloid	HLA-DRB1	3	0.051	0.026	0.04579
rs2516498	Myeloid	HLA-DRB1	3	0.092	0.036	0.01145
rs2855804	Myeloid	HLA-DRB1	3	-0.067	0.027	0.01493
rs2516496	Myeloid	HLA-DRB1	3	0.097	0.036	0.007923
rs2534657	Myeloid	HLA-DRB1	3	0.097	0.036	0.007874
rs2855812	Myeloid	HLA-DRB1	3	-0.068	0.029	0.01876
rs2242955	Myeloid	HLA-DRB1	3	-0.077	0.037	0.03959
rs41293883	Myeloid	HLA-DRB1	3	0.193	0.065	0.002976
rs2844499	Myeloid	HLA-DRB1	3	-0.068	0.027	0.01241
rs2246618	Myeloid	HLA-DRB1	3	-0.067	0.027	0.01493
rs2516400	Myeloid	HLA-DRB1	3	-0.07	0.027	0.01125
rs9267457	Myeloid	HLA-DRB1	3	0.13	0.051	0.0111
rs4959079	Myeloid	HLA-DRB1	3	0.13	0.051	0.0111
rs2516484	Myeloid	HLA-DRB1	3	0.143	0.069	0.03762
rs929138	Myeloid	HLA-DRB1	3	0.074	0.031	0.01808
rs2844509	Myeloid	HLA-DRB1	3	0.081	0.031	0.008058
rs9267487	Myeloid	HLA-DRB1	3	0.12	0.051	0.01867
rs4947324	Myeloid	HLA-DRB1	3	0.112	0.04	0.005464
rs361525	Myeloid	HLA-DRB1	3	0.122	0.056	0.02793
rs3093661	Myeloid	HLA-DRB1	3	0.15	0.065	0.02103
rs3093662	Myeloid	HLA-DRB1	3	0.125	0.048	0.009393
rs3093664	Myeloid	HLA-DRB1	3	0.109	0.049	0.02763
rs3093668	Myeloid	HLA-DRB1	3	0.15	0.065	0.02103
rs3093553	Myeloid	HLA-DRB1	3	0.152	0.052	0.003426
rs28732159	Myeloid	HLA-DRB1	3	0.143	0.067	0.03441
rs34406901	Myeloid	HLA-DRB1	3	-0.123	0.054	0.02198
rs385306	Myeloid	HLA-DRB1	3	0.062	0.029	0.03125
rs17201144	Myeloid	HLA-DRB1	3	-0.114	0.054	0.0359
rs9368699	Myeloid	HLA-DRB1	3	0.156	0.065	0.01743
rs574914	Myeloid	HLA-DRB1	3	0.065	0.033	0.04856
rs652888	Myeloid	HLA-DRB1	3	0.072	0.031	0.02207
rs9267673	Myeloid	HLA-DRB1	3	0.085	0.042	0.04161
rs9283893	Myeloid	HLA-DRB1	3	-0.129	0.056	0.02023
rs4151664	Myeloid	HLA-DRB1	3	0.123	0.051	0.01571
rs35664695	Myeloid	HLA-DRB1	3	0.163	0.066	0.01348
rs401775	Myeloid	HLA-DRB1	3	0.068	0.032	0.03559
rs3117182	Myeloid	HLA-DRB1	3	0.091	0.045	0.042
rs3134954	Myeloid	HLA-DRB1	3	0.097	0.045	0.03147
rs3130342	Myeloid	HLA-DRB1	3	0.097	0.045	0.03147
rs28732175	Myeloid	HLA-DRB1	3	0.162	0.066	0.01355
rs204999	Myeloid	HLA-DRB1	3	0.06	0.029	0.03932
rs404860	Myeloid	HLA-DRB1	3	0.068	0.032	0.03666
rs384247	Myeloid	HLA-DRB1	3	0.068	0.032	0.03666
rs438475	Myeloid	HLA-DRB1	3	0.082	0.035	0.018
rs2256594	Myeloid	HLA-DRB1	3	0.067	0.033	0.04114
rs3132946	Myeloid	HLA-DRB1	3	0.095	0.046	0.03998
rs3830041	Myeloid	HLA-DRB1	3	0.101	0.044	0.02235
rs17208153	Myeloid	HLA-DRB1	3	0.091	0.042	0.03306
rs9267947	Myeloid	HLA-DRB1	3	0.06	0.026	0.0218
rs411326	Myeloid	HLA-DRB1	3	0.059	0.027	0.0314
rs1076712	Myeloid	HLA-DRB1	3	0.068	0.028	0.01494
rs12526151	Myeloid	HLA-DRB1	3	0.094	0.047	0.04818
rs2273019	Myeloid	HLA-DRB1	3	0.069	0.028	0.0141
rs2143466	Myeloid	HLA-DRB1	3	-0.054	0.026	0.03649
rs3132954	Myeloid	HLA-DRB1	3	0.06	0.029	0.03552
rs72843221	Myeloid	HLA-DRB1	3	0.096	0.048	0.04378
rs3117134	Myeloid	HLA-DRB1	3	0.069	0.028	0.01461
rs910050	Myeloid	HLA-DRB1	3	0.069	0.028	0.01461
rs969893	Myeloid	HLA-DRB1	3	0.071	0.028	0.0121
rs969891	Myeloid	HLA-DRB1	3	0.069	0.028	0.01461
rs3117122	Myeloid	HLA-DRB1	3	0.071	0.028	0.0121
rs28732195	Myeloid	HLA-DRB1	3	0.106	0.052	0.03984
rs2076539	Myeloid	HLA-DRB1	3	0.069	0.028	0.01461
rs2076537	Myeloid	HLA-DRB1	3	0.071	0.028	0.0121
rs761189	Myeloid	HLA-DRB1	3	0.069	0.028	0.01461
rs761188	Myeloid	HLA-DRB1	3	0.071	0.028	0.0121
rs17202071	Myeloid	HLA-DRB1	3	0.096	0.048	0.0437
rs2223636	Myeloid	HLA-DRB1	3	0.069	0.028	0.0141
rs12529400	Myeloid	HLA-DRB1	3	0.098	0.048	0.04031
rs7769740	Myeloid	HLA-DRB1	3	0.098	0.048	0.04031
rs9268430	Myeloid	HLA-DRB1	3	0.144	0.048	0.002925
rs9268498	Myeloid	HLA-DRB1	3	0.139	0.048	0.003704
rs9380293	Myeloid	HLA-DRB1	3	-0.162	0.082	0.04883
rs9405098	Myeloid	HLA-DRB1	3	-0.162	0.082	0.04883
rs9380294	Myeloid	HLA-DRB1	3	-0.215	0.089	0.01575
rs3129842	Myeloid	HLA-DRB1	3	-0.099	0.051	0.04951
rs2395171	Myeloid	HLA-DRB1	3	-0.1	0.05	0.04814
rs73404904	Myeloid	HLA-DRB1	3	0.172	0.086	0.047
rs3129846	Myeloid	HLA-DRB1	3	-0.38	0.146	0.009357
rs3135342	Myeloid	HLA-DRB1	3	-1.132	0.552	0.04049
rs28766596	Myeloid	HLA-DRB1	3	0.172	0.086	0.047
rs9501624	Myeloid	HLA-DRB1	3	0.104	0.047	0.02691
rs60365717	Myeloid	HLA-DRB1	3	0.172	0.086	0.047
rs2395174	Myeloid	HLA-DRB1	3	-1.853	0.744	0.01297
rs2395177	Myeloid	HLA-DRB1	3	-1.853	0.744	0.01297
rs113273903	Myeloid	HLA-DRB1	3	0.172	0.086	0.047
rs2395179	Myeloid	HLA-DRB1	3	-0.401	0.138	0.003815
rs6926336	Myeloid	HLA-DRB1	3	0.172	0.086	0.047
rs2395181	Myeloid	HLA-DRB1	3	-0.401	0.138	0.003815
rs3129875	Myeloid	HLA-DRB1	3	-0.349	0.141	0.01348
rs73407187	Myeloid	HLA-DRB1	3	0.172	0.086	0.047
rs3129878	Myeloid	HLA-DRB1	3	-0.241	0.082	0.003411
rs9469112	Myeloid	HLA-DRB1	3	0.078	0.036	0.02954
rs2395184	Myeloid	HLA-DRB1	3	-0.122	0.047	0.008675
rs115549271	Myeloid	HLA-DRB1	3	-0.096	0.041	0.01819
rs116312062	Myeloid	HLA-DRB1	3	-0.121	0.047	0.01051
HLA_DRB1_07.01	Myeloid	HLA-DRB1	3	0.079	0.04	0.04957
rs9270505	Myeloid	HLA-DRB1	3	-0.094	0.038	0.01283
rs28366321	Myeloid	HLA-DRB1	3	0.098	0.038	0.008963
rs9270608	Myeloid	HLA-DRB1	3	-1.102	0.548	0.04454
rs13191810	Myeloid	HLA-DRB1	3	0.055	0.028	0.0496
rs9271375	Myeloid	HLA-DRB1	3	-0.067	0.031	0.0319
rs34304006	Myeloid	HLA-DRB1	3	-0.121	0.042	0.004228
rs28669773	Myeloid	HLA-DRB1	3	-0.147	0.059	0.01312
rs4587163	Myeloid	HLA-DRB1	3	0.072	0.03	0.01793
rs6905837	Myeloid	HLA-DRB1	3	0.125	0.057	0.02749
HLA_DQB1_03.03	Myeloid	HLA-DRB1	3	0.125	0.057	0.02759
rs1130420	Myeloid	HLA-DRB1	3	-0.104	0.049	0.03522
rs9273489	Myeloid	HLA-DRB1	3	-0.08	0.04	0.04292
rs28371251	Myeloid	HLA-DRB1	3	0.059	0.029	0.04317
rs9368737	Myeloid	HLA-DRB1	3	0.058	0.029	0.04607
rs9275319	Myeloid	HLA-DRB1	3	-0.075	0.037	0.04457
rs2647050	Myeloid	HLA-DRB1	3	0.058	0.029	0.0459
rs2856718	Myeloid	HLA-DRB1	3	0.058	0.029	0.0459
rs2856704	Myeloid	HLA-DRB1	3	0.057	0.029	0.04901
rs17212671	Myeloid	HLA-DRB1	3	0.057	0.029	0.04901
rs17206343	Myeloid	HLA-DRB1	3	0.057	0.029	0.04901
rs17212748	Myeloid	HLA-DRB1	3	0.057	0.029	0.04901
rs17212818	Myeloid	HLA-DRB1	3	0.057	0.029	0.04908
rs17212832	Myeloid	HLA-DRB1	3	0.057	0.029	0.04901
rs16898264	Myeloid	HLA-DRB1	3	0.057	0.029	0.04815
rs28371302	Myeloid	HLA-DRB1	3	0.057	0.029	0.04995
rs28755390	Myeloid	HLA-DRB1	3	0.057	0.029	0.04898
rs76881453	Myeloid	HLA-DRB1	3	0.057	0.029	0.04907
rs28371317	Myeloid	HLA-DRB1	3	0.057	0.029	0.04907
rs28371318	Myeloid	HLA-DRB1	3	0.057	0.029	0.04907
rs28371319	Myeloid	HLA-DRB1	3	0.057	0.029	0.04916
rs28371322	Myeloid	HLA-DRB1	3	0.057	0.029	0.04944
rs28371324	Myeloid	HLA-DRB1	3	0.057	0.029	0.04931
rs28371329	Myeloid	HLA-DRB1	3	0.061	0.029	0.03525
rs28371330	Myeloid	HLA-DRB1	3	0.061	0.029	0.03555
rs17615293	Myeloid	HLA-DRB1	3	0.058	0.029	0.04757
rs2647084	Myeloid	HLA-DRB1	3	0.058	0.029	0.0462
rs3892710	Myeloid	HLA-DRB1	3	-0.075	0.033	0.02382
rs5024432	Myeloid	HLA-DRB1	3	0.102	0.038	0.00846
rs3104396	Myeloid	HLA-DRB1	3	0.07	0.031	0.0235
rs3129736	Myeloid	HLA-DRB1	3	0.064	0.031	0.03829
rs3129744	Myeloid	HLA-DRB1	3	0.064	0.031	0.03838
rs9275688	Myeloid	HLA-DRB1	3	0.064	0.031	0.03829
rs9275693	Myeloid	HLA-DRB1	3	0.064	0.031	0.03851
rs9275701	Myeloid	HLA-DRB1	3	0.064	0.031	0.03829
rs9275703	Myeloid	HLA-DRB1	3	0.064	0.031	0.03829
rs9275716	Myeloid	HLA-DRB1	3	0.064	0.031	0.03585
rs9275717	Myeloid	HLA-DRB1	3	0.063	0.031	0.04012
rs9275722	Myeloid	HLA-DRB1	3	0.067	0.031	0.03128
rs9275727	Myeloid	HLA-DRB1	3	0.065	0.031	0.0372
rs9275729	Myeloid	HLA-DRB1	3	0.064	0.031	0.04027
rs9275737	Myeloid	HLA-DRB1	3	0.064	0.031	0.04027
rs9275754	Myeloid	HLA-DRB1	3	0.063	0.031	0.04198
rs9275759	Myeloid	HLA-DRB1	3	0.063	0.031	0.042
rs9275760	Myeloid	HLA-DRB1	3	0.064	0.031	0.03808
rs9275765	Myeloid	HLA-DRB1	3	0.064	0.031	0.03819
rs9275767	Myeloid	HLA-DRB1	3	0.064	0.031	0.03833
rs9275771	Myeloid	HLA-DRB1	3	0.064	0.031	0.03858
rs9275773	Myeloid	HLA-DRB1	3	0.064	0.031	0.03918
rs9275774	Myeloid	HLA-DRB1	3	0.064	0.031	0.03918
rs9275775	Myeloid	HLA-DRB1	3	0.064	0.031	0.03927
rs9275783	Myeloid	HLA-DRB1	3	0.064	0.031	0.03964
rs9275787	Myeloid	HLA-DRB1	3	0.064	0.031	0.03926
rs9275793	Myeloid	HLA-DRB1	3	0.064	0.031	0.03918
rs9275794	Myeloid	HLA-DRB1	3	0.064	0.031	0.03927
rs9275797	Myeloid	HLA-DRB1	3	0.064	0.031	0.03915
rs9275798	Myeloid	HLA-DRB1	3	0.064	0.031	0.03915
rs9275800	Myeloid	HLA-DRB1	3	0.064	0.031	0.03915
rs9275801	Myeloid	HLA-DRB1	3	0.064	0.031	0.03918
rs9275802	Myeloid	HLA-DRB1	3	0.064	0.031	0.03918
rs9275826	Myeloid	HLA-DRB1	3	0.064	0.031	0.03695
rs9275859	Myeloid	HLA-DRB1	3	0.064	0.031	0.04046
rs9275860	Myeloid	HLA-DRB1	3	0.065	0.031	0.03729
rs9275862	Myeloid	HLA-DRB1	3	0.065	0.031	0.03729
rs9275878	Myeloid	HLA-DRB1	3	0.064	0.031	0.04036
rs9275882	Myeloid	HLA-DRB1	3	0.064	0.031	0.03903
rs9275895	Myeloid	HLA-DRB1	3	0.064	0.031	0.03918
rs9275896	Myeloid	HLA-DRB1	3	0.064	0.031	0.03918
rs9275901	Myeloid	HLA-DRB1	3	0.064	0.031	0.03918
rs9275905	Myeloid	HLA-DRB1	3	0.064	0.031	0.03927
rs9275914	Myeloid	HLA-DRB1	3	0.064	0.031	0.03926
rs9275915	Myeloid	HLA-DRB1	3	0.064	0.031	0.03927
rs9275916	Myeloid	HLA-DRB1	3	0.064	0.031	0.03918
rs9275918	Myeloid	HLA-DRB1	3	0.064	0.031	0.03918
rs9275921	Myeloid	HLA-DRB1	3	0.064	0.031	0.03918
rs9275923	Myeloid	HLA-DRB1	3	0.064	0.031	0.03918
rs9275929	Myeloid	HLA-DRB1	3	0.064	0.031	0.03919
rs9275930	Myeloid	HLA-DRB1	3	0.064	0.031	0.03919
rs9275934	Myeloid	HLA-DRB1	3	0.064	0.031	0.0391
rs9275935	Myeloid	HLA-DRB1	3	0.065	0.031	0.03622
rs9275938	Myeloid	HLA-DRB1	3	0.065	0.031	0.03619
rs9275942	Myeloid	HLA-DRB1	3	0.069	0.031	0.02576
rs9275947	Myeloid	HLA-DRB1	3	0.061	0.031	0.04797
rs9275951	Myeloid	HLA-DRB1	3	0.064	0.031	0.03918
rs9275956	Myeloid	HLA-DRB1	3	0.064	0.031	0.03734
rs9275966	Myeloid	HLA-DRB1	3	0.064	0.031	0.03918
rs9275971	Myeloid	HLA-DRB1	3	0.064	0.031	0.03905
rs9275973	Myeloid	HLA-DRB1	3	0.064	0.031	0.03905
rs9275974	Myeloid	HLA-DRB1	3	0.064	0.031	0.03904
rs9275979	Myeloid	HLA-DRB1	3	0.064	0.031	0.03872
rs9275985	Myeloid	HLA-DRB1	3	0.064	0.031	0.03918
rs9275991	Myeloid	HLA-DRB1	3	0.064	0.031	0.03956
rs9275992	Myeloid	HLA-DRB1	3	0.064	0.031	0.0398
rs9275993	Myeloid	HLA-DRB1	3	0.064	0.031	0.03916
rs9275994	Myeloid	HLA-DRB1	3	0.064	0.031	0.03906
rs9275995	Myeloid	HLA-DRB1	3	0.064	0.031	0.03918
rs9276009	Myeloid	HLA-DRB1	3	0.062	0.031	0.04368
rs9276014	Myeloid	HLA-DRB1	3	0.063	0.031	0.0416
rs9276015	Myeloid	HLA-DRB1	3	0.064	0.031	0.03742
rs9276017	Myeloid	HLA-DRB1	3	0.064	0.031	0.03918
rs5029394	Myeloid	HLA-DRB1	3	0.064	0.031	0.03918
rs5029393	Myeloid	HLA-DRB1	3	0.064	0.031	0.03918
rs9276024	Myeloid	HLA-DRB1	3	0.064	0.031	0.03918
rs9276025	Myeloid	HLA-DRB1	3	0.064	0.031	0.03981
rs9276026	Myeloid	HLA-DRB1	3	0.064	0.031	0.03981
rs9276027	Myeloid	HLA-DRB1	3	0.064	0.031	0.03969
rs9276038	Myeloid	HLA-DRB1	3	0.064	0.031	0.03924
rs9276040	Myeloid	HLA-DRB1	3	0.064	0.031	0.03918
rs9276045	Myeloid	HLA-DRB1	3	0.064	0.031	0.03918
rs9276062	Myeloid	HLA-DRB1	3	0.064	0.031	0.03918
rs9276071	Myeloid	HLA-DRB1	3	0.064	0.031	0.03918
rs9276112	Myeloid	HLA-DRB1	3	0.064	0.031	0.0392
rs9276113	Myeloid	HLA-DRB1	3	0.064	0.031	0.0396
rs9276136	Myeloid	HLA-DRB1	3	0.064	0.031	0.03918
rs9276137	Myeloid	HLA-DRB1	3	0.064	0.031	0.03903
rs9276139	Myeloid	HLA-DRB1	3	0.064	0.031	0.03907
rs9276143	Myeloid	HLA-DRB1	3	0.064	0.031	0.03922
rs9276144	Myeloid	HLA-DRB1	3	0.065	0.031	0.03744
rs9276148	Myeloid	HLA-DRB1	3	0.062	0.031	0.0443
rs9276155	Myeloid	HLA-DRB1	3	0.064	0.031	0.03918
rs9276160	Myeloid	HLA-DRB1	3	0.064	0.031	0.03918
rs9276162	Myeloid	HLA-DRB1	3	0.064	0.031	0.03922
rs7771946	Myeloid	HLA-DRB1	3	0.069	0.031	0.02498
rs7751842	Myeloid	HLA-DRB1	3	0.064	0.031	0.03918
rs9276196	Myeloid	HLA-DRB1	3	0.064	0.031	0.04001
rs9276229	Myeloid	HLA-DRB1	3	0.064	0.031	0.03918
rs9276278	Myeloid	HLA-DRB1	3	0.064	0.031	0.03783
rs9276280	Myeloid	HLA-DRB1	3	0.069	0.031	0.02535
rs9276295	Myeloid	HLA-DRB1	3	0.069	0.031	0.02631
rs9276296	Myeloid	HLA-DRB1	3	0.069	0.031	0.02631
rs9276297	Myeloid	HLA-DRB1	3	0.069	0.031	0.02631
rs9276408	Myeloid	HLA-DRB1	3	0.072	0.031	0.02029
rs7758736	Myeloid	HLA-DRB1	3	-0.079	0.037	0.03469
rs4947350	Myeloid	HLA-DRB1	3	-0.067	0.032	0.03706
rs4513843	Myeloid	HLA-DRB1	3	-0.065	0.032	0.04281
rs3763355	Myeloid	HLA-DRB1	3	-0.102	0.052	0.04899
rs4148876	Myeloid	HLA-DRB1	3	-0.114	0.05	0.02311
rs4947354	Myeloid	HLA-DRB1	3	0.167	0.075	0.02689
rs4947355	Myeloid	HLA-DRB1	3	0.167	0.075	0.02689
rs154975	Myeloid	HLA-DRB1	3	0.052	0.025	0.03734
rs2071556	Myeloid	HLA-DRB1	3	-0.061	0.025	0.01356
rs1042337	Myeloid	HLA-DRB1	3	-0.077	0.027	0.004934
rs3101944	Myeloid	HLA-DRB1	3	0.087	0.042	0.03806
rs2395296	Myeloid	HLA-DRB1	3	-0.058	0.026	0.02565
rs10484567	Myeloid	HLA-DRB1	3	0.217	0.083	0.009378
rs3130595	Myeloid	HLA-DRB1	3	0.089	0.042	0.03538
rs1431393	Myeloid	HLA-DRB1	3	0.087	0.042	0.03993
rs1431394	Myeloid	HLA-DRB1	3	0.087	0.042	0.03993
rs1367727	Myeloid	HLA-DRB1	3	0.086	0.042	0.04016
rs9276935	Myeloid	HLA-DRB1	3	0.086	0.042	0.04016
rs3135330	Myeloid	HLA-DRB1	3	0.086	0.042	0.04021
rs1063379	Myeloid	HLA-DRB1	3	0.234	0.101	0.02116
rs2071876	Myeloid	HLA-DRB1	3	0.091	0.042	0.03057
rs78300601	Myeloid	HLA-DRB1	3	0.154	0.058	0.008027
rs3135034	Myeloid	HLA-DRB1	3	0.086	0.042	0.04091
rs11967576	Myeloid	HLA-DRB1	3	0.234	0.101	0.02122
rs3097646	Myeloid	HLA-DRB1	3	0.086	0.042	0.04075
rs176248	Myeloid	HLA-DRB1	3	0.059	0.028	0.03698
rs62407979	Myeloid	HLA-DRB1	3	-0.13	0.049	0.00749
HLA_DPB1_03	Myeloid	HLA-DRB1	3	-0.079	0.04	0.04853
HLA_DPB1_03.01	Myeloid	HLA-DRB1	3	-0.079	0.04	0.04853
rs3097671	Myeloid	HLA-DRB1	3	-0.071	0.033	0.02986
rs1042151	Myeloid	HLA-DRB1	3	-0.073	0.03	0.0159
rs2856827	Myeloid	HLA-DRB1	3	0.103	0.05	0.03762
rs9277379	Myeloid	HLA-DRB1	3	-0.081	0.032	0.01226
rs9277384	Myeloid	HLA-DRB1	3	-0.081	0.032	0.01226
rs3128965	Myeloid	HLA-DRB1	3	-0.082	0.032	0.01137
rs3128966	Myeloid	HLA-DRB1	3	-0.082	0.032	0.01137
rs2179920	Myeloid	HLA-DRB1	3	-0.073	0.029	0.01104
rs2281389	Myeloid	HLA-DRB1	3	-0.083	0.032	0.009723
rs3130196	Myeloid	HLA-DRB1	3	-0.079	0.037	0.03629
rs3117241	Myeloid	HLA-DRB1	3	-0.072	0.029	0.0118
rs3117239	Myeloid	HLA-DRB1	3	-0.072	0.029	0.01194
rs2064479	Myeloid	HLA-DRB1	3	-0.058	0.027	0.03612
rs2064478	Myeloid	HLA-DRB1	3	-0.072	0.029	0.01194
rs3130210	Myeloid	HLA-DRB1	3	-0.072	0.029	0.01194
rs2064474	Myeloid	HLA-DRB1	3	-0.066	0.028	0.01938
rs3117234	Myeloid	HLA-DRB1	3	-0.066	0.028	0.01938
rs3130212	Myeloid	HLA-DRB1	3	-0.066	0.028	0.01938
rs3117230	Myeloid	HLA-DRB1	3	-0.068	0.029	0.01825
rs3116961	Myeloid	HLA-DRB1	3	-0.079	0.039	0.04089
rs2855430	Myeloid	HLA-DRB1	3	-0.085	0.037	0.02311
rs2744507	Myeloid	HLA-DRB1	3	-0.085	0.037	0.02248
rs539497048	Myeloid	HLA-DRB1	3	-0.077	0.037	0.03585
rs2744505	Myeloid	HLA-DRB1	3	-0.085	0.037	0.02248
rs2855459	Myeloid	HLA-DRB1	3	-0.085	0.037	0.02311
rs9277946	Myeloid	HLA-DRB1	3	-0.084	0.037	0.02354
rs3130099	Myeloid	HLA-DRB1	3	-0.048	0.024	0.04641
rs1061801	Myeloid	HLA-DRB1	3	-0.065	0.031	0.03622
rs2772372	Myeloid	HLA-DRB1	3	-0.081	0.038	0.03373
rs10947410	Myeloid	HLA-DRB1	3	-0.05	0.024	0.03695
rs6929774	Myeloid	HLA-DRB1	3	-0.05	0.024	0.03688
rs6457736	Myeloid	HLA-DRB1	3	-0.056	0.026	0.0338
rs493871	Myeloid	HLA-DRB1	3	-0.047	0.024	0.04947
rs9394156	Myeloid	HLA-DRB1	3	-0.102	0.048	0.03358
rs16869280	Myeloid	HLA-DRB1	3	-0.093	0.041	0.02263
rs499384	Myeloid	HLA-DRB1	3	-0.076	0.038	0.04661
rs80014305	Myeloid	HLA-DRB1	3	-0.093	0.04	0.02009
rs2296329	Myeloid	HLA-DRB1	3	0.06	0.03	0.0498
rs568901	Myeloid	HLA-DRB1	3	-0.06	0.028	0.02856
rs602399	Myeloid	HLA-DRB1	3	-0.075	0.031	0.01567
rs943463	Myeloid	HLA-DRB1	3	0.074	0.03	0.01367
rs9461905	Myeloid	HLA-DRB1	3	0.069	0.03	0.02206
rs1536500	Myeloid	HLA-DRB1	3	0.071	0.03	0.01918
rs1536501	Myeloid	HLA-DRB1	3	0.073	0.031	0.01929
rs943472	Myeloid	HLA-DRB1	3	0.067	0.032	0.03364
rs4711350	Myeloid	HLA-DRB1	3	0.064	0.031	0.04186
rs2182659	Myeloid	HLA-DRB1	3	0.069	0.032	0.02895
rs2395401	Myeloid	HLA-DRB1	3	0.067	0.031	0.03383
rs751727	Myeloid	HLA-DRB1	3	0.067	0.032	0.03242
rs7774407	Myeloid	HLA-DRB1	3	0.052	0.026	0.04696
rs1535948	Myeloid	HLA-DRB1	3	0.056	0.028	0.04558
rs767896	Myeloid	HLA-DRB1	3	0.053	0.027	0.04625
rs10947461	Myeloid	HLA-DRB1	3	-0.064	0.032	0.04543
rs7747188	Myeloid	HLA-DRB1	3	-0.077	0.034	0.02521
rs16869648	Myeloid	HLA-DRB1	3	-0.125	0.06	0.03659
rs2495971	Myeloid	HLA-DRB1	3	0.067	0.033	0.04224
rs562932852	Myeloid	HLA-DRB1	4	0.069	0.033	0.03382
rs28780111	Myeloid	HLA-DRB1	4	0.066	0.033	0.04615
rs62408687	Myeloid	HLA-DRB1	4	-0.078	0.034	0.02347
rs12210947	Myeloid	HLA-DRB1	4	-0.08	0.033	0.01544
rs6912077	Myeloid	HLA-DRB1	4	-0.064	0.032	0.04789
rs16897888	Myeloid	HLA-DRB1	4	-0.074	0.034	0.03198
rs16897889	Myeloid	HLA-DRB1	4	-0.074	0.034	0.03211
rs60332850	Myeloid	HLA-DRB1	4	-0.071	0.032	0.02446
rs3131063	Myeloid	HLA-DRB1	4	-0.067	0.024	0.006027
rs12190167	Myeloid	HLA-DRB1	4	-0.081	0.037	0.02767
rs12197154	Myeloid	HLA-DRB1	4	-0.08	0.037	0.03096
rs12525616	Myeloid	HLA-DRB1	4	0.182	0.092	0.04717
rs116025100	Myeloid	HLA-DRB1	4	-0.146	0.067	0.02988
rs79111533	Myeloid	HLA-DRB1	4	-0.156	0.067	0.02123
rs28360972	Myeloid	HLA-DRB1	4	-0.156	0.067	0.02123
rs28360974	Myeloid	HLA-DRB1	4	-0.159	0.068	0.01922
rs17196290	Myeloid	HLA-DRB1	4	-0.159	0.068	0.01948
rs536070307	Myeloid	HLA-DRB1	4	0.053	0.026	0.03756
rs28360980	Myeloid	HLA-DRB1	4	-0.158	0.068	0.01968
rs573384796	Myeloid	HLA-DRB1	4	0.061	0.03	0.0406
rs7776233	Myeloid	HLA-DRB1	4	0.054	0.026	0.03404
rs6910700	Myeloid	HLA-DRB1	4	0.054	0.026	0.03404
rs9262492	Myeloid	HLA-DRB1	4	0.054	0.026	0.03404
rs9262498	Myeloid	HLA-DRB1	4	0.054	0.026	0.03404
rs4713412	Myeloid	HLA-DRB1	4	0.054	0.026	0.03411
rs6903912	Myeloid	HLA-DRB1	4	0.066	0.03	0.02636
rs28360985	Myeloid	HLA-DRB1	4	-0.12	0.054	0.0256
rs2233955	Myeloid	HLA-DRB1	4	-0.069	0.031	0.02694
rs541134362	Myeloid	HLA-DRB1	4	0.084	0.041	0.04137
rs13201757	Myeloid	HLA-DRB1	4	0.084	0.041	0.04137
rs539439438	Myeloid	HLA-DRB1	4	0.087	0.041	0.03385
rs13204986	Myeloid	HLA-DRB1	4	0.093	0.043	0.03097
rs13212902	Myeloid	HLA-DRB1	4	0.09	0.043	0.03681
rs1265097	Myeloid	HLA-DRB1	4	-0.09	0.041	0.02874
rs3130953	Myeloid	HLA-DRB1	4	0.064	0.031	0.0363
rs3130467	Myeloid	HLA-DRB1	4	0.065	0.03	0.03124
rs3130517	Myeloid	HLA-DRB1	4	0.064	0.031	0.03621
rs3130942	Myeloid	HLA-DRB1	4	0.064	0.032	0.04279
rs3130471	Myeloid	HLA-DRB1	4	0.064	0.032	0.04279
rs3134780	Myeloid	HLA-DRB1	4	0.057	0.027	0.03547
rs3130938	Myeloid	HLA-DRB1	4	0.064	0.032	0.04279
rs3134779	Myeloid	HLA-DRB1	4	0.064	0.032	0.04279
rs3130474	Myeloid	HLA-DRB1	4	0.057	0.027	0.03547
rs1793891	Myeloid	HLA-DRB1	4	0.071	0.031	0.02343
rs9264219	Myeloid	HLA-DRB1	4	0.055	0.027	0.0376
rs2245822	Myeloid	HLA-DRB1	4	0.071	0.032	0.02764
rs2248902	Myeloid	HLA-DRB1	4	0.071	0.032	0.02762
rs2853953	Myeloid	HLA-DRB1	4	0.071	0.032	0.02764
rs12207404	Myeloid	HLA-DRB1	4	0.082	0.038	0.03064
rs2524096	Myeloid	HLA-DRB1	4	0.05	0.025	0.04377
rs13203895	Myeloid	HLA-DRB1	4	0.081	0.038	0.03305
rs12209312	Myeloid	HLA-DRB1	4	0.081	0.038	0.03305
rs10456057	Myeloid	HLA-DRB1	4	0.081	0.038	0.03305
rs12216025	Myeloid	HLA-DRB1	4	0.081	0.038	0.03305
rs12208888	Myeloid	HLA-DRB1	4	0.076	0.038	0.04457
rs12191877	Myeloid	HLA-DRB1	4	0.081	0.038	0.03305
rs13191519	Myeloid	HLA-DRB1	4	0.079	0.038	0.03499
rs4406273	Myeloid	HLA-DRB1	4	0.087	0.044	0.04712
rs6931569	Myeloid	HLA-DRB1	4	0.079	0.038	0.03499
rs9264942	Myeloid	HLA-DRB1	4	0.056	0.025	0.02534
rs10484554	Myeloid	HLA-DRB1	4	0.078	0.038	0.03854
rs7771432	Myeloid	HLA-DRB1	4	0.093	0.047	0.04942
rs28752862	Myeloid	HLA-DRB1	4	0.062	0.028	0.02543
rs78008926	Myeloid	HLA-DRB1	4	0.062	0.028	0.02543
rs114786255	Myeloid	HLA-DRB1	4	0.062	0.028	0.02538
rs116765566	Myeloid	HLA-DRB1	4	0.063	0.028	0.02333
rs28752870	Myeloid	HLA-DRB1	4	0.062	0.027	0.02406
rs78915904	Myeloid	HLA-DRB1	4	0.06	0.027	0.02838
rs113881036	Myeloid	HLA-DRB1	4	0.059	0.027	0.03101
rs113881731	Myeloid	HLA-DRB1	4	0.061	0.028	0.02644
rs28367782	Myeloid	HLA-DRB1	4	0.064	0.027	0.01963
rs4398728	Myeloid	HLA-DRB1	4	0.049	0.024	0.04659
rs72862142	Myeloid	HLA-DRB1	4	-0.169	0.084	0.04612
rs2442719	Myeloid	HLA-DRB1	4	0.051	0.025	0.03998
HLA_B_57.01	Myeloid	HLA-DRB1	4	0.152	0.071	0.03226
rs4418214	Myeloid	HLA-DRB1	4	0.091	0.045	0.04317
rs7772549	Myeloid	HLA-DRB1	4	0.055	0.028	0.04555
rs2395029	Myeloid	HLA-DRB1	4	0.189	0.07	0.007476
rs3021366	Myeloid	HLA-DRB1	4	0.154	0.068	0.0235
rs2523709	Myeloid	HLA-DRB1	4	0.054	0.027	0.04511
rs3094009	Myeloid	HLA-DRB1	4	-0.07	0.032	0.02875
rs2253044	Myeloid	HLA-DRB1	4	0.103	0.036	0.004689
rs2516408	Myeloid	HLA-DRB1	4	-0.057	0.028	0.04056
rs2534678	Myeloid	HLA-DRB1	4	0.099	0.036	0.006573
rs2534674	Myeloid	HLA-DRB1	4	-0.052	0.026	0.04471
rs2516498	Myeloid	HLA-DRB1	4	0.099	0.036	0.006494
rs2516496	Myeloid	HLA-DRB1	4	0.104	0.036	0.004275
rs2534657	Myeloid	HLA-DRB1	4	0.104	0.036	0.004247
rs2242955	Myeloid	HLA-DRB1	4	-0.087	0.037	0.01944
rs41293883	Myeloid	HLA-DRB1	4	0.221	0.065	0.0006721
rs2516400	Myeloid	HLA-DRB1	4	-0.054	0.028	0.04911
rs9267457	Myeloid	HLA-DRB1	4	0.15	0.051	0.003218
rs4959079	Myeloid	HLA-DRB1	4	0.15	0.051	0.003218
rs2516484	Myeloid	HLA-DRB1	4	0.178	0.069	0.01005
rs929138	Myeloid	HLA-DRB1	4	0.074	0.031	0.01723
rs2844509	Myeloid	HLA-DRB1	4	0.083	0.03	0.006677
rs9267487	Myeloid	HLA-DRB1	4	0.14	0.051	0.006075
rs2239707	Myeloid	HLA-DRB1	4	0.056	0.028	0.04157
rs4947324	Myeloid	HLA-DRB1	4	0.119	0.04	0.003069
rs361525	Myeloid	HLA-DRB1	4	0.153	0.056	0.006026
rs3093661	Myeloid	HLA-DRB1	4	0.178	0.065	0.006284
rs3093662	Myeloid	HLA-DRB1	4	0.147	0.048	0.002324
rs3093664	Myeloid	HLA-DRB1	4	0.114	0.049	0.02042
rs3093668	Myeloid	HLA-DRB1	4	0.178	0.065	0.006284
rs3093726	Myeloid	HLA-DRB1	4	0.158	0.068	0.0204
rs3093553	Myeloid	HLA-DRB1	4	0.168	0.051	0.001161
rs28732144	Myeloid	HLA-DRB1	4	0.158	0.068	0.0204
rs17207190	Myeloid	HLA-DRB1	4	0.158	0.068	0.02057
rs3130048	Myeloid	HLA-DRB1	4	0.077	0.031	0.01338
rs28732159	Myeloid	HLA-DRB1	4	0.178	0.068	0.008675
rs34406901	Myeloid	HLA-DRB1	4	-0.131	0.053	0.01431
rs9469042	Myeloid	HLA-DRB1	4	0.123	0.062	0.04844
rs805294	Myeloid	HLA-DRB1	4	0.067	0.027	0.0145
rs805293	Myeloid	HLA-DRB1	4	-0.056	0.025	0.02426
rs805306	Myeloid	HLA-DRB1	4	0.065	0.027	0.01745
rs707916	Myeloid	HLA-DRB1	4	0.06	0.027	0.02731
rs1144708	Myeloid	HLA-DRB1	4	0.064	0.027	0.01947
rs17201144	Myeloid	HLA-DRB1	4	-0.125	0.054	0.02162
rs707929	Myeloid	HLA-DRB1	4	0.067	0.028	0.01585
rs707928	Myeloid	HLA-DRB1	4	0.069	0.028	0.01383
rs1043618	Myeloid	HLA-DRB1	4	0.055	0.027	0.03956
rs2763979	Myeloid	HLA-DRB1	4	0.069	0.026	0.009069
rs9368699	Myeloid	HLA-DRB1	4	0.188	0.065	0.00404
rs652888	Myeloid	HLA-DRB1	4	0.109	0.032	0.0007549
rs9267673	Myeloid	HLA-DRB1	4	0.107	0.042	0.01005
rs9267677	Myeloid	HLA-DRB1	4	0.091	0.042	0.0308
rs4151664	Myeloid	HLA-DRB1	4	0.15	0.051	0.003224
rs35664695	Myeloid	HLA-DRB1	4	0.197	0.066	0.002851
rs401775	Myeloid	HLA-DRB1	4	0.069	0.032	0.03248
rs3117182	Myeloid	HLA-DRB1	4	0.087	0.044	0.04948
rs3134954	Myeloid	HLA-DRB1	4	0.093	0.045	0.03843
rs411337	Myeloid	HLA-DRB1	4	-0.093	0.047	0.04868
rs3130342	Myeloid	HLA-DRB1	4	0.093	0.045	0.03843
rs28732175	Myeloid	HLA-DRB1	4	0.196	0.066	0.002867
rs13211318	Myeloid	HLA-DRB1	4	0.084	0.041	0.04275
rs204999	Myeloid	HLA-DRB1	4	0.093	0.03	0.001743
rs3134952	Myeloid	HLA-DRB1	4	0.069	0.033	0.03835
rs3134608	Myeloid	HLA-DRB1	4	0.07	0.034	0.0376
rs3096696	Myeloid	HLA-DRB1	4	0.069	0.034	0.03973
rs3096697	Myeloid	HLA-DRB1	4	0.067	0.034	0.04581
rs3130284	Myeloid	HLA-DRB1	4	0.067	0.034	0.04581
rs3131297	Myeloid	HLA-DRB1	4	0.067	0.034	0.04581
rs3134947	Myeloid	HLA-DRB1	4	0.07	0.034	0.03907
rs3134946	Myeloid	HLA-DRB1	4	0.067	0.034	0.04586
rs3096689	Myeloid	HLA-DRB1	4	0.067	0.034	0.04586
rs3134945	Myeloid	HLA-DRB1	4	0.07	0.034	0.03907
rs3134944	Myeloid	HLA-DRB1	4	0.07	0.034	0.03907
rs3132965	Myeloid	HLA-DRB1	4	0.067	0.034	0.04581
rs204995	Myeloid	HLA-DRB1	4	0.066	0.031	0.03362
rs204994	Myeloid	HLA-DRB1	4	0.065	0.031	0.03662
rs204993	Myeloid	HLA-DRB1	4	0.062	0.029	0.03165
rs176095	Myeloid	HLA-DRB1	4	0.062	0.031	0.04693
rs12663103	Myeloid	HLA-DRB1	4	0.124	0.056	0.02705
rs8192579	Myeloid	HLA-DRB1	4	0.124	0.056	0.02705
rs6907458	Myeloid	HLA-DRB1	4	0.124	0.056	0.02705
rs438475	Myeloid	HLA-DRB1	4	0.071	0.035	0.03991
rs3132946	Myeloid	HLA-DRB1	4	0.092	0.046	0.04609
rs443198	Myeloid	HLA-DRB1	4	0.058	0.027	0.02929
rs3830041	Myeloid	HLA-DRB1	4	0.109	0.044	0.01306
rs3134929	Myeloid	HLA-DRB1	4	0.064	0.032	0.04378
rs17208153	Myeloid	HLA-DRB1	4	0.098	0.042	0.02066
rs9378123	Myeloid	HLA-DRB1	4	0.076	0.036	0.03648
rs9267947	Myeloid	HLA-DRB1	4	0.073	0.026	0.004988
rs411326	Myeloid	HLA-DRB1	4	0.055	0.027	0.04351
rs9267948	Myeloid	HLA-DRB1	4	0.061	0.027	0.02495
rs6457515	Myeloid	HLA-DRB1	4	0.071	0.033	0.03326
rs3130322	Myeloid	HLA-DRB1	4	0.071	0.033	0.03326
rs3132967	Myeloid	HLA-DRB1	4	0.071	0.033	0.03326
rs3115569	Myeloid	HLA-DRB1	4	0.07	0.033	0.0354
rs28895018	Myeloid	HLA-DRB1	4	0.108	0.051	0.03478
rs6931322	Myeloid	HLA-DRB1	4	0.066	0.033	0.04698
rs9268035	Myeloid	HLA-DRB1	4	-0.056	0.026	0.03186
rs3096686	Myeloid	HLA-DRB1	4	0.071	0.033	0.03326
rs9268055	Myeloid	HLA-DRB1	4	0.071	0.033	0.03326
rs4959091	Myeloid	HLA-DRB1	4	-0.056	0.026	0.03197
rs3130332	Myeloid	HLA-DRB1	4	0.071	0.033	0.03326
rs2395114	Myeloid	HLA-DRB1	4	-0.056	0.026	0.03197
rs3115563	Myeloid	HLA-DRB1	4	0.071	0.033	0.03326
rs7767325	Myeloid	HLA-DRB1	4	0.071	0.033	0.03326
rs3132928	Myeloid	HLA-DRB1	4	0.071	0.033	0.03326
rs3096682	Myeloid	HLA-DRB1	4	0.071	0.033	0.03326
rs3096681	Myeloid	HLA-DRB1	4	0.071	0.033	0.03326
rs3115561	Myeloid	HLA-DRB1	4	0.071	0.033	0.03326
rs3115560	Myeloid	HLA-DRB1	4	0.071	0.033	0.03326
rs3096673	Myeloid	HLA-DRB1	4	0.071	0.033	0.03326
rs3132945	Myeloid	HLA-DRB1	4	0.071	0.033	0.03326
rs3130340	Myeloid	HLA-DRB1	4	0.071	0.033	0.03326
rs3115553	Myeloid	HLA-DRB1	4	0.071	0.033	0.03326
rs3115552	Myeloid	HLA-DRB1	4	0.071	0.033	0.03326
rs9268127	Myeloid	HLA-DRB1	4	0.08	0.04	0.04672
rs555826822	Myeloid	HLA-DRB1	4	-0.056	0.026	0.03208
rs7751896	Myeloid	HLA-DRB1	4	0.071	0.033	0.03326
rs28732186	Myeloid	HLA-DRB1	4	0.108	0.051	0.03478
rs9268139	Myeloid	HLA-DRB1	4	0.08	0.04	0.04672
rs4711291	Myeloid	HLA-DRB1	4	0.071	0.033	0.03326
rs4713518	Myeloid	HLA-DRB1	4	-0.056	0.026	0.03208
rs6935269	Myeloid	HLA-DRB1	4	0.071	0.033	0.03326
rs482194	Myeloid	HLA-DRB1	4	-0.057	0.026	0.02922
rs3749966	Myeloid	HLA-DRB1	4	0.071	0.033	0.03326
rs560505	Myeloid	HLA-DRB1	4	-0.055	0.026	0.03687
rs6910668	Myeloid	HLA-DRB1	4	0.08	0.04	0.04672
rs9268153	Myeloid	HLA-DRB1	4	0.08	0.04	0.04672
rs6906662	Myeloid	HLA-DRB1	4	0.108	0.051	0.03478
rs565571	Myeloid	HLA-DRB1	4	-0.056	0.026	0.03236
rs7745174	Myeloid	HLA-DRB1	4	0.08	0.04	0.04672
rs537757	Myeloid	HLA-DRB1	4	-0.058	0.026	0.02557
rs6909427	Myeloid	HLA-DRB1	4	0.071	0.033	0.03326
rs7775332	Myeloid	HLA-DRB1	4	0.071	0.033	0.03326
rs477005	Myeloid	HLA-DRB1	4	-0.056	0.026	0.03236
rs9268164	Myeloid	HLA-DRB1	4	0.071	0.033	0.03326
rs9268167	Myeloid	HLA-DRB1	4	0.071	0.033	0.03326
rs502626	Myeloid	HLA-DRB1	4	-0.057	0.026	0.02922
rs3864302	Myeloid	HLA-DRB1	4	0.072	0.033	0.03183
rs9268201	Myeloid	HLA-DRB1	4	0.071	0.033	0.03326
rs28732188	Myeloid	HLA-DRB1	4	0.108	0.051	0.03478
rs1018430	Myeloid	HLA-DRB1	4	0.071	0.033	0.03326
rs6903871	Myeloid	HLA-DRB1	4	0.071	0.033	0.03326
rs547261	Myeloid	HLA-DRB1	4	-0.056	0.026	0.02997
rs9268220	Myeloid	HLA-DRB1	4	0.08	0.04	0.04672
rs531094	Myeloid	HLA-DRB1	4	-0.054	0.026	0.03607
rs574710	Myeloid	HLA-DRB1	4	-0.055	0.026	0.0321
rs539703	Myeloid	HLA-DRB1	4	-0.056	0.026	0.02997
rs546857	Myeloid	HLA-DRB1	4	-0.054	0.026	0.03779
rs547077	Myeloid	HLA-DRB1	4	-0.055	0.026	0.0321
rs485774	Myeloid	HLA-DRB1	4	-0.056	0.026	0.02997
rs521828	Myeloid	HLA-DRB1	4	0.062	0.03	0.03923
rs523627	Myeloid	HLA-DRB1	4	-0.056	0.026	0.02997
rs525607	Myeloid	HLA-DRB1	4	-0.055	0.026	0.0321
rs552339	Myeloid	HLA-DRB1	4	-0.056	0.026	0.02997
rs533885	Myeloid	HLA-DRB1	4	-0.056	0.026	0.02968
rs504203	Myeloid	HLA-DRB1	4	-0.056	0.026	0.02997
rs505274	Myeloid	HLA-DRB1	4	-0.058	0.026	0.02578
rs508805	Myeloid	HLA-DRB1	4	-0.058	0.026	0.02578
rs524578	Myeloid	HLA-DRB1	4	-0.057	0.026	0.02765
rs9348880	Myeloid	HLA-DRB1	4	-0.057	0.026	0.02765
rs9348881	Myeloid	HLA-DRB1	4	-0.056	0.026	0.02936
rs17208363	Myeloid	HLA-DRB1	4	0.111	0.051	0.03154
rs9368713	Myeloid	HLA-DRB1	4	-0.058	0.026	0.02578
rs9405090	Myeloid	HLA-DRB1	4	-0.058	0.026	0.0254
rs742582	Myeloid	HLA-DRB1	4	-0.057	0.026	0.02739
rs910052	Myeloid	HLA-DRB1	4	-0.058	0.026	0.02578
rs1076712	Myeloid	HLA-DRB1	4	0.079	0.028	0.004772
rs9366793	Myeloid	HLA-DRB1	4	-0.057	0.026	0.02765
rs9348882	Myeloid	HLA-DRB1	4	-0.058	0.026	0.02578
rs9380290	Myeloid	HLA-DRB1	4	-0.057	0.026	0.02765
rs9357140	Myeloid	HLA-DRB1	4	-0.058	0.026	0.02578
rs1474729	Myeloid	HLA-DRB1	4	-0.058	0.026	0.02578
rs1474728	Myeloid	HLA-DRB1	4	-0.058	0.026	0.02578
rs10807100	Myeloid	HLA-DRB1	4	-0.058	0.026	0.02578
rs6929776	Myeloid	HLA-DRB1	4	-0.057	0.026	0.02765
rs6930681	Myeloid	HLA-DRB1	4	-0.058	0.026	0.02578
rs973037	Myeloid	HLA-DRB1	4	-0.058	0.026	0.02578
rs926594	Myeloid	HLA-DRB1	4	-0.058	0.026	0.02578
rs2273019	Myeloid	HLA-DRB1	4	0.079	0.028	0.004486
rs28732192	Myeloid	HLA-DRB1	4	0.111	0.051	0.03154
rs2022534	Myeloid	HLA-DRB1	4	-0.058	0.026	0.02578
rs2022533	Myeloid	HLA-DRB1	4	-0.057	0.026	0.02765
rs1033500	Myeloid	HLA-DRB1	4	-0.058	0.026	0.02578
rs1033499	Myeloid	HLA-DRB1	4	0.081	0.04	0.04442
rs1033498	Myeloid	HLA-DRB1	4	-0.058	0.026	0.02578
rs2143468	Myeloid	HLA-DRB1	4	-0.058	0.026	0.02578
rs2143466	Myeloid	HLA-DRB1	4	-0.069	0.026	0.007754
rs2143465	Myeloid	HLA-DRB1	4	-0.058	0.026	0.02578
rs9268260	Myeloid	HLA-DRB1	4	-0.058	0.026	0.02578
rs3132954	Myeloid	HLA-DRB1	4	0.067	0.028	0.0195
rs4576282	Myeloid	HLA-DRB1	4	-0.058	0.026	0.02477
rs4959092	Myeloid	HLA-DRB1	4	-0.058	0.026	0.02477
rs4959093	Myeloid	HLA-DRB1	4	-0.058	0.026	0.02476
rs4959094	Myeloid	HLA-DRB1	4	-0.058	0.026	0.02476
rs4959025	Myeloid	HLA-DRB1	4	-0.06	0.026	0.02056
rs4959026	Myeloid	HLA-DRB1	4	-0.06	0.026	0.02056
rs3117134	Myeloid	HLA-DRB1	4	0.079	0.028	0.004645
rs4959096	Myeloid	HLA-DRB1	4	-0.06	0.026	0.02056
rs9268283	Myeloid	HLA-DRB1	4	-0.06	0.026	0.02056
rs9268284	Myeloid	HLA-DRB1	4	-0.058	0.026	0.02477
rs9268285	Myeloid	HLA-DRB1	4	-0.058	0.026	0.02477
rs910050	Myeloid	HLA-DRB1	4	0.079	0.028	0.004645
rs969893	Myeloid	HLA-DRB1	4	0.081	0.028	0.003815
rs969891	Myeloid	HLA-DRB1	4	0.079	0.028	0.004645
rs3117122	Myeloid	HLA-DRB1	4	0.081	0.028	0.003815
rs2076542	Myeloid	HLA-DRB1	4	-0.058	0.026	0.02405
rs28732195	Myeloid	HLA-DRB1	4	0.116	0.051	0.02404
rs2076541	Myeloid	HLA-DRB1	4	-0.06	0.026	0.02056
rs2076540	Myeloid	HLA-DRB1	4	-0.058	0.026	0.02616
rs2076539	Myeloid	HLA-DRB1	4	0.079	0.028	0.004645
rs2076538	Myeloid	HLA-DRB1	4	-0.06	0.026	0.02056
rs2076537	Myeloid	HLA-DRB1	4	0.081	0.028	0.003815
rs761189	Myeloid	HLA-DRB1	4	0.079	0.028	0.004645
rs761188	Myeloid	HLA-DRB1	4	0.081	0.028	0.003815
rs761187	Myeloid	HLA-DRB1	4	-0.058	0.026	0.02616
rs9268326	Myeloid	HLA-DRB1	4	-0.058	0.026	0.02415
rs2223636	Myeloid	HLA-DRB1	4	0.079	0.028	0.004486
rs9268343	Myeloid	HLA-DRB1	4	-0.058	0.026	0.02405
rs9268345	Myeloid	HLA-DRB1	4	-0.058	0.026	0.02415
rs3129924	Myeloid	HLA-DRB1	4	0.08	0.04	0.04355
rs3129925	Myeloid	HLA-DRB1	4	0.08	0.04	0.04355
rs3129926	Myeloid	HLA-DRB1	4	0.08	0.04	0.04355
rs9268368	Myeloid	HLA-DRB1	4	-0.058	0.026	0.02415
rs2143461	Myeloid	HLA-DRB1	4	0.08	0.04	0.04355
rs2073046	Myeloid	HLA-DRB1	4	-0.058	0.026	0.02415
rs3129933	Myeloid	HLA-DRB1	4	0.081	0.04	0.04438
rs3129935	Myeloid	HLA-DRB1	4	0.08	0.04	0.04355
rs3129937	Myeloid	HLA-DRB1	4	0.08	0.04	0.04355
rs9268384	Myeloid	HLA-DRB1	4	-0.058	0.026	0.02415
rs3129939	Myeloid	HLA-DRB1	4	0.08	0.04	0.04355
rs2050190	Myeloid	HLA-DRB1	4	0.06	0.029	0.03754
rs9268430	Myeloid	HLA-DRB1	4	0.144	0.048	0.002625
rs3806157	Myeloid	HLA-DRB1	4	-0.058	0.029	0.04988
rs9268498	Myeloid	HLA-DRB1	4	0.139	0.047	0.003446
rs9380294	Myeloid	HLA-DRB1	4	-0.2	0.089	0.02418
rs9268541	Myeloid	HLA-DRB1	4	0.106	0.05	0.03352
rs9268543	Myeloid	HLA-DRB1	4	-0.068	0.034	0.04785
rs3129846	Myeloid	HLA-DRB1	4	-0.377	0.145	0.009477
rs3135342	Myeloid	HLA-DRB1	4	-1.123	0.548	0.04076
rs4321864	Myeloid	HLA-DRB1	4	-0.073	0.032	0.0204
rs9501624	Myeloid	HLA-DRB1	4	0.119	0.047	0.01108
rs9268615	Myeloid	HLA-DRB1	4	-0.063	0.031	0.04453
rs2395174	Myeloid	HLA-DRB1	4	-1.636	0.743	0.02785
rs2395177	Myeloid	HLA-DRB1	4	-1.636	0.743	0.02785
rs2395179	Myeloid	HLA-DRB1	4	-0.386	0.138	0.005194
rs2395181	Myeloid	HLA-DRB1	4	-0.386	0.138	0.005194
rs3129875	Myeloid	HLA-DRB1	4	-0.341	0.14	0.01529
rs3129878	Myeloid	HLA-DRB1	4	-0.218	0.082	0.007781
rs9469112	Myeloid	HLA-DRB1	4	0.072	0.036	0.04519
HLA_DRB1_07	Myeloid	HLA-DRB1	4	0.085	0.039	0.02986
HLA_DRB1_07.01	Myeloid	HLA-DRB1	4	0.088	0.04	0.02836
rs9270505	Myeloid	HLA-DRB1	4	-0.102	0.038	0.006891
rs28366321	Myeloid	HLA-DRB1	4	0.106	0.037	0.004648
rs9270608	Myeloid	HLA-DRB1	4	-1.107	0.545	0.04236
rs28366363	Myeloid	HLA-DRB1	4	0.077	0.038	0.04504
rs9271300	Myeloid	HLA-DRB1	4	0.053	0.026	0.04602
rs9271375	Myeloid	HLA-DRB1	4	-0.063	0.031	0.04379
rs34304006	Myeloid	HLA-DRB1	4	-0.133	0.042	0.001597
rs28669773	Myeloid	HLA-DRB1	4	-0.145	0.059	0.01379
rs9271493	Myeloid	HLA-DRB1	4	0.097	0.047	0.03974
rs9271543	Myeloid	HLA-DRB1	4	0.097	0.047	0.0396
rs4587163	Myeloid	HLA-DRB1	4	0.063	0.03	0.03691
HLA_DQA1_01.03	Myeloid	HLA-DRB1	4	-0.113	0.055	0.04033
rs28383438	Myeloid	HLA-DRB1	4	0.079	0.039	0.0407
rs6905837	Myeloid	HLA-DRB1	4	0.14	0.057	0.01375
HLA_DQB1_03.03	Myeloid	HLA-DRB1	4	0.14	0.057	0.01383
rs9273489	Myeloid	HLA-DRB1	4	-0.086	0.039	0.02969
rs9275312	Myeloid	HLA-DRB1	4	-0.072	0.037	0.04976
rs9275319	Myeloid	HLA-DRB1	4	-0.08	0.037	0.03175
rs9275338	Myeloid	HLA-DRB1	4	-0.072	0.037	0.04976
rs9275360	Myeloid	HLA-DRB1	4	-0.072	0.037	0.04976
rs9275365	Myeloid	HLA-DRB1	4	-0.072	0.037	0.04976
rs9275599	Myeloid	HLA-DRB1	4	-0.092	0.043	0.03165
rs3892710	Myeloid	HLA-DRB1	4	-0.088	0.033	0.008452
rs6916779	Myeloid	HLA-DRB1	4	-0.077	0.037	0.03999
rs5024432	Myeloid	HLA-DRB1	4	0.107	0.038	0.005065
rs3916765	Myeloid	HLA-DRB1	4	-0.092	0.042	0.02835
rs3104396	Myeloid	HLA-DRB1	4	0.069	0.031	0.0266
rs3129736	Myeloid	HLA-DRB1	4	0.061	0.031	0.04657
rs3129744	Myeloid	HLA-DRB1	4	0.061	0.031	0.04667
rs9275688	Myeloid	HLA-DRB1	4	0.061	0.031	0.04657
rs9275693	Myeloid	HLA-DRB1	4	0.061	0.031	0.04652
rs9275701	Myeloid	HLA-DRB1	4	0.061	0.031	0.04657
rs9275703	Myeloid	HLA-DRB1	4	0.061	0.031	0.04657
rs9275716	Myeloid	HLA-DRB1	4	0.061	0.03	0.04644
rs9275717	Myeloid	HLA-DRB1	4	0.06	0.031	0.0491
rs9275722	Myeloid	HLA-DRB1	4	0.064	0.031	0.0381
rs9275727	Myeloid	HLA-DRB1	4	0.062	0.031	0.04548
rs9275729	Myeloid	HLA-DRB1	4	0.061	0.031	0.04808
rs9275737	Myeloid	HLA-DRB1	4	0.061	0.031	0.04808
rs9275760	Myeloid	HLA-DRB1	4	0.061	0.031	0.04633
rs9275765	Myeloid	HLA-DRB1	4	0.061	0.031	0.04647
rs9275767	Myeloid	HLA-DRB1	4	0.061	0.031	0.04659
rs9275771	Myeloid	HLA-DRB1	4	0.061	0.031	0.04686
rs9275773	Myeloid	HLA-DRB1	4	0.061	0.031	0.04754
rs9275774	Myeloid	HLA-DRB1	4	0.061	0.031	0.04754
rs9275775	Myeloid	HLA-DRB1	4	0.061	0.031	0.04764
rs9275783	Myeloid	HLA-DRB1	4	0.061	0.031	0.04849
rs9275787	Myeloid	HLA-DRB1	4	0.061	0.031	0.04761
rs9275793	Myeloid	HLA-DRB1	4	0.061	0.031	0.04754
rs9275794	Myeloid	HLA-DRB1	4	0.061	0.031	0.04764
rs9275797	Myeloid	HLA-DRB1	4	0.061	0.031	0.04752
rs9275798	Myeloid	HLA-DRB1	4	0.061	0.031	0.04752
rs9275800	Myeloid	HLA-DRB1	4	0.061	0.031	0.04752
rs9275801	Myeloid	HLA-DRB1	4	0.061	0.031	0.04754
rs9275802	Myeloid	HLA-DRB1	4	0.061	0.031	0.04754
rs9275826	Myeloid	HLA-DRB1	4	0.062	0.031	0.04487
rs9275859	Myeloid	HLA-DRB1	4	0.061	0.031	0.04888
rs9275860	Myeloid	HLA-DRB1	4	0.062	0.031	0.04524
rs9275862	Myeloid	HLA-DRB1	4	0.062	0.031	0.04524
rs9275878	Myeloid	HLA-DRB1	4	0.061	0.031	0.04963
rs9275882	Myeloid	HLA-DRB1	4	0.061	0.031	0.0473
rs9275895	Myeloid	HLA-DRB1	4	0.061	0.031	0.04754
rs9275896	Myeloid	HLA-DRB1	4	0.061	0.031	0.04754
rs9275901	Myeloid	HLA-DRB1	4	0.061	0.031	0.04754
rs9275905	Myeloid	HLA-DRB1	4	0.061	0.031	0.04764
rs9275914	Myeloid	HLA-DRB1	4	0.061	0.031	0.04761
rs9275915	Myeloid	HLA-DRB1	4	0.061	0.031	0.04764
rs9275916	Myeloid	HLA-DRB1	4	0.061	0.031	0.04754
rs9275918	Myeloid	HLA-DRB1	4	0.061	0.031	0.04754
rs9275921	Myeloid	HLA-DRB1	4	0.061	0.031	0.04754
rs9275923	Myeloid	HLA-DRB1	4	0.061	0.031	0.04754
rs9275929	Myeloid	HLA-DRB1	4	0.061	0.031	0.04756
rs9275930	Myeloid	HLA-DRB1	4	0.061	0.031	0.04756
rs9275934	Myeloid	HLA-DRB1	4	0.061	0.031	0.04743
rs9275935	Myeloid	HLA-DRB1	4	0.062	0.031	0.0452
rs9275938	Myeloid	HLA-DRB1	4	0.062	0.031	0.04517
rs9275942	Myeloid	HLA-DRB1	4	0.066	0.031	0.03366
rs9275951	Myeloid	HLA-DRB1	4	0.061	0.031	0.04754
rs9275956	Myeloid	HLA-DRB1	4	0.062	0.031	0.04542
rs9275966	Myeloid	HLA-DRB1	4	0.061	0.031	0.04754
rs9275971	Myeloid	HLA-DRB1	4	0.061	0.031	0.04734
rs9275973	Myeloid	HLA-DRB1	4	0.061	0.031	0.04734
rs9275974	Myeloid	HLA-DRB1	4	0.061	0.031	0.04733
rs9275979	Myeloid	HLA-DRB1	4	0.061	0.031	0.04689
rs9275985	Myeloid	HLA-DRB1	4	0.061	0.031	0.04754
rs9275991	Myeloid	HLA-DRB1	4	0.061	0.031	0.04773
rs9275992	Myeloid	HLA-DRB1	4	0.061	0.031	0.04809
rs9275993	Myeloid	HLA-DRB1	4	0.061	0.031	0.04776
rs9275994	Myeloid	HLA-DRB1	4	0.061	0.031	0.04767
rs9275995	Myeloid	HLA-DRB1	4	0.061	0.031	0.04754
rs9276015	Myeloid	HLA-DRB1	4	0.061	0.031	0.04565
rs9276017	Myeloid	HLA-DRB1	4	0.061	0.031	0.04754
rs5029394	Myeloid	HLA-DRB1	4	0.061	0.031	0.04754
rs5029393	Myeloid	HLA-DRB1	4	0.061	0.031	0.04754
rs9276024	Myeloid	HLA-DRB1	4	0.061	0.031	0.04754
rs9276025	Myeloid	HLA-DRB1	4	0.061	0.031	0.04833
rs9276026	Myeloid	HLA-DRB1	4	0.061	0.031	0.04833
rs9276027	Myeloid	HLA-DRB1	4	0.061	0.031	0.04821
rs9276038	Myeloid	HLA-DRB1	4	0.061	0.031	0.04762
rs9276040	Myeloid	HLA-DRB1	4	0.061	0.031	0.04754
rs9276045	Myeloid	HLA-DRB1	4	0.061	0.031	0.04754
rs9276062	Myeloid	HLA-DRB1	4	0.061	0.031	0.04754
rs9276071	Myeloid	HLA-DRB1	4	0.061	0.031	0.04754
rs9276112	Myeloid	HLA-DRB1	4	0.061	0.031	0.04756
rs9276113	Myeloid	HLA-DRB1	4	0.061	0.031	0.04809
rs9276136	Myeloid	HLA-DRB1	4	0.061	0.031	0.04754
rs9276137	Myeloid	HLA-DRB1	4	0.061	0.031	0.04739
rs9276139	Myeloid	HLA-DRB1	4	0.061	0.031	0.0474
rs9276143	Myeloid	HLA-DRB1	4	0.061	0.031	0.04755
rs9276144	Myeloid	HLA-DRB1	4	0.062	0.031	0.04536
rs9276155	Myeloid	HLA-DRB1	4	0.061	0.031	0.04754
rs9276160	Myeloid	HLA-DRB1	4	0.061	0.031	0.04754
rs9276162	Myeloid	HLA-DRB1	4	0.061	0.031	0.04758
rs7771946	Myeloid	HLA-DRB1	4	0.066	0.031	0.03028
rs7751842	Myeloid	HLA-DRB1	4	0.061	0.031	0.04754
rs9276196	Myeloid	HLA-DRB1	4	0.061	0.031	0.04808
rs9276229	Myeloid	HLA-DRB1	4	0.061	0.031	0.04754
rs9276278	Myeloid	HLA-DRB1	4	0.062	0.031	0.04526
rs9276280	Myeloid	HLA-DRB1	4	0.066	0.031	0.03058
rs9276295	Myeloid	HLA-DRB1	4	0.066	0.031	0.03221
rs9276296	Myeloid	HLA-DRB1	4	0.066	0.031	0.03221
rs9276297	Myeloid	HLA-DRB1	4	0.066	0.031	0.03221
rs9276408	Myeloid	HLA-DRB1	4	0.069	0.031	0.02528
rs114920411	Myeloid	HLA-DRB1	4	-0.137	0.063	0.02963
rs3763355	Myeloid	HLA-DRB1	4	-0.105	0.051	0.04099
rs4148876	Myeloid	HLA-DRB1	4	-0.124	0.05	0.01285
rs4947354	Myeloid	HLA-DRB1	4	0.164	0.075	0.02877
rs4947355	Myeloid	HLA-DRB1	4	0.164	0.075	0.02877
rs7761882	Myeloid	HLA-DRB1	4	-0.133	0.067	0.04911
rs115103754	Myeloid	HLA-DRB1	4	-0.133	0.067	0.04809
rs116777872	Myeloid	HLA-DRB1	4	-0.134	0.067	0.04684
rs23544	Myeloid	HLA-DRB1	4	-0.058	0.025	0.02029
rs68600	Myeloid	HLA-DRB1	4	-0.057	0.025	0.02131
rs2071556	Myeloid	HLA-DRB1	4	-0.062	0.025	0.01196
rs171329	Myeloid	HLA-DRB1	4	-0.051	0.024	0.03486
rs1042337	Myeloid	HLA-DRB1	4	-0.067	0.027	0.01347
rs194675	Myeloid	HLA-DRB1	4	-0.05	0.025	0.04429
rs2395296	Myeloid	HLA-DRB1	4	-0.059	0.026	0.02366
rs10484567	Myeloid	HLA-DRB1	4	0.218	0.083	0.008832
rs1063379	Myeloid	HLA-DRB1	4	0.248	0.101	0.01408
rs78300601	Myeloid	HLA-DRB1	4	0.151	0.058	0.009094
rs11967576	Myeloid	HLA-DRB1	4	0.248	0.101	0.0141
rs62407979	Myeloid	HLA-DRB1	4	-0.124	0.048	0.01046
HLA_DPB1_03	Myeloid	HLA-DRB1	4	-0.085	0.04	0.03346
HLA_DPB1_03.01	Myeloid	HLA-DRB1	4	-0.085	0.04	0.03346
rs3097671	Myeloid	HLA-DRB1	4	-0.075	0.032	0.01984
rs1042151	Myeloid	HLA-DRB1	4	-0.07	0.03	0.02082
rs9277379	Myeloid	HLA-DRB1	4	-0.086	0.032	0.007701
rs9277384	Myeloid	HLA-DRB1	4	-0.086	0.032	0.007701
rs3128965	Myeloid	HLA-DRB1	4	-0.086	0.032	0.007308
rs3128966	Myeloid	HLA-DRB1	4	-0.086	0.032	0.007308
rs9277561	Myeloid	HLA-DRB1	4	-0.061	0.03	0.04245
rs2179920	Myeloid	HLA-DRB1	4	-0.071	0.029	0.0131
rs2281389	Myeloid	HLA-DRB1	4	-0.088	0.032	0.005882
rs3130196	Myeloid	HLA-DRB1	4	-0.089	0.037	0.0175
rs3117241	Myeloid	HLA-DRB1	4	-0.07	0.029	0.01467
rs3117239	Myeloid	HLA-DRB1	4	-0.07	0.029	0.01484
rs2064479	Myeloid	HLA-DRB1	4	-0.056	0.027	0.04094
rs2064478	Myeloid	HLA-DRB1	4	-0.07	0.029	0.01484
rs3130210	Myeloid	HLA-DRB1	4	-0.07	0.029	0.01484
rs2064474	Myeloid	HLA-DRB1	4	-0.064	0.028	0.02347
rs3117234	Myeloid	HLA-DRB1	4	-0.064	0.028	0.02347
rs3130212	Myeloid	HLA-DRB1	4	-0.064	0.028	0.02347
rs3130214	Myeloid	HLA-DRB1	4	-0.082	0.037	0.02824
rs3117230	Myeloid	HLA-DRB1	4	-0.066	0.029	0.02205
rs3117030	Myeloid	HLA-DRB1	4	-0.081	0.038	0.03425
rs3116961	Myeloid	HLA-DRB1	4	-0.09	0.038	0.01932
rs2855430	Myeloid	HLA-DRB1	4	-0.094	0.037	0.01138
rs2744507	Myeloid	HLA-DRB1	4	-0.094	0.037	0.01121
rs539497048	Myeloid	HLA-DRB1	4	-0.086	0.037	0.01855
rs2744505	Myeloid	HLA-DRB1	4	-0.094	0.037	0.01121
rs2855459	Myeloid	HLA-DRB1	4	-0.094	0.037	0.01138
rs9277946	Myeloid	HLA-DRB1	4	-0.095	0.037	0.0104
rs3106189	Myeloid	HLA-DRB1	4	-0.05	0.024	0.03528
rs3130099	Myeloid	HLA-DRB1	4	-0.052	0.024	0.02733
rs1061801	Myeloid	HLA-DRB1	4	-0.068	0.031	0.02843
rs1061783	Myeloid	HLA-DRB1	4	-0.047	0.024	0.04669
rs3135405	Myeloid	HLA-DRB1	4	-0.049	0.024	0.04262
rs2772372	Myeloid	HLA-DRB1	4	-0.078	0.038	0.03749
rs9394156	Myeloid	HLA-DRB1	4	-0.098	0.048	0.04039
rs16869280	Myeloid	HLA-DRB1	4	-0.093	0.04	0.02166
rs80014305	Myeloid	HLA-DRB1	4	-0.091	0.039	0.02118
rs602399	Myeloid	HLA-DRB1	4	-0.066	0.031	0.03255
rs943463	Myeloid	HLA-DRB1	4	0.064	0.03	0.03437
rs1536500	Myeloid	HLA-DRB1	4	0.061	0.03	0.04574
rs1536501	Myeloid	HLA-DRB1	4	0.064	0.031	0.03956
rs10947461	Myeloid	HLA-DRB1	4	-0.066	0.032	0.03656
rs7747188	Myeloid	HLA-DRB1	4	-0.068	0.034	0.04694
rs149946	T	HLA-A	1	-0.051	0.024	0.03627
rs4141691	T	HLA-A	1	-0.071	0.036	0.04794
rs72848791	T	HLA-A	1	0.198	0.043	5.155e-06
rs149990	T	HLA-A	1	-0.218	0.03	8.722e-13
rs149943	T	HLA-A	1	-0.218	0.03	8.782e-13
rs202906	T	HLA-A	1	-0.219	0.03	3.334e-13
rs9468270	T	HLA-A	1	0.104	0.053	0.04862
rs17767294	T	HLA-A	1	0.142	0.035	6.584e-05
rs10484404	T	HLA-A	1	-0.086	0.032	0.007326
rs13197574	T	HLA-A	1	-0.295	0.034	3.213e-17
rs9468287	T	HLA-A	1	-0.194	0.03	1.875e-10
rs4713139	T	HLA-A	1	-0.184	0.03	1.07e-09
rs4713140	T	HLA-A	1	-0.184	0.03	1.07e-09
rs3757188	T	HLA-A	1	-0.184	0.03	1.07e-09
rs1890809	T	HLA-A	1	-0.09	0.031	0.0042
rs1225715	T	HLA-A	1	-0.075	0.021	0.0003218
rs62620225	T	HLA-A	1	-0.175	0.047	0.0002257
rs13205911	T	HLA-A	1	-0.295	0.034	3.222e-17
rs1225618	T	HLA-A	1	-0.075	0.021	0.0003326
rs6929559	T	HLA-A	1	-0.098	0.032	0.002489
rs9380064	T	HLA-A	1	-0.184	0.03	1.07e-09
rs2622315	T	HLA-A	1	-0.085	0.031	0.007067
rs1150689	T	HLA-A	1	-0.061	0.023	0.009954
rs1233704	T	HLA-A	1	-0.06	0.023	0.009972
rs1233701	T	HLA-A	1	-0.06	0.023	0.009972
rs1233699	T	HLA-A	1	-0.06	0.023	0.009972
rs735765	T	HLA-A	1	-0.193	0.029	2.426e-11
rs1237875	T	HLA-A	1	-0.061	0.023	0.00981
rs1233708	T	HLA-A	1	-0.044	0.022	0.04518
rs1150697	T	HLA-A	1	-0.063	0.031	0.04174
rs1233666	T	HLA-A	1	-0.082	0.028	0.002978
rs1150699	T	HLA-A	1	-0.084	0.027	0.002268
rs1150704	T	HLA-A	1	-0.084	0.027	0.002268
rs1233664	T	HLA-A	1	-0.084	0.027	0.002268
rs1736894	T	HLA-A	1	-0.084	0.027	0.002268
rs1736890	T	HLA-A	1	-0.084	0.027	0.002268
rs9393908	T	HLA-A	1	-0.202	0.03	4.499e-11
rs9366717	T	HLA-A	1	-0.202	0.03	4.499e-11
rs9468317	T	HLA-A	1	-0.132	0.026	3.789e-07
rs2299030	T	HLA-A	1	0.115	0.053	0.02957
rs9380069	T	HLA-A	1	-0.193	0.03	1.785e-10
rs11752073	T	HLA-A	1	-0.107	0.033	0.001258
rs11758148	T	HLA-A	1	-0.086	0.029	0.003401
rs56057304	T	HLA-A	1	-0.171	0.047	0.0002886
rs1150711	T	HLA-A	1	-0.139	0.021	5.96e-11
rs9295768	T	HLA-A	1	-0.132	0.026	3.547e-07
rs967005	T	HLA-A	1	-0.132	0.026	3.547e-07
rs13408	T	HLA-A	1	-0.044	0.021	0.03134
rs17720293	T	HLA-A	1	-0.229	0.032	2.537e-12
rs9986596	T	HLA-A	1	-0.2	0.028	3.202e-12
rs1736895	T	HLA-A	1	-0.047	0.021	0.02373
rs10456362	T	HLA-A	1	0.188	0.029	9.277e-11
rs12214383	T	HLA-A	1	0.047	0.021	0.02243
rs1531681	T	HLA-A	1	0.048	0.021	0.02147
rs1679709	T	HLA-A	1	0.189	0.028	4.43e-11
rs1778508	T	HLA-A	1	0.19	0.028	2.984e-11
rs2799077	T	HLA-A	1	-0.191	0.028	2.58e-11
rs11965538	T	HLA-A	1	-0.192	0.028	1.964e-11
rs1419183	T	HLA-A	1	-0.192	0.028	1.918e-11
rs6901575	T	HLA-A	1	-0.193	0.028	1.207e-11
rs16901846	T	HLA-A	1	-0.104	0.034	0.002357
rs13211507	T	HLA-A	1	-0.303	0.034	1.365e-18
rs3800325	T	HLA-A	1	-0.067	0.029	0.0199
rs33932084	T	HLA-A	1	-0.296	0.034	2.085e-17
rs6456811	T	HLA-A	1	-0.067	0.029	0.01989
rs1062169	T	HLA-A	1	-0.067	0.029	0.01989
rs853685	T	HLA-A	1	-0.189	0.028	1.58e-11
rs853679	T	HLA-A	1	-0.19	0.028	1.324e-11
rs853678	T	HLA-A	1	-0.19	0.028	1.315e-11
rs853676	T	HLA-A	1	-0.194	0.028	3.66e-12
rs17312661	T	HLA-A	1	-0.236	0.025	9.971e-20
rs7772827	T	HLA-A	1	-0.155	0.022	5.149e-12
rs1416920	T	HLA-A	1	-0.152	0.022	5.646e-12
rs77983937	T	HLA-A	1	0.112	0.054	0.03795
rs13210258	T	HLA-A	1	-0.195	0.023	7.967e-17
rs9468344	T	HLA-A	1	-0.152	0.022	5.614e-12
rs6912584	T	HLA-A	1	-0.201	0.024	4.485e-17
rs75885713	T	HLA-A	1	0.135	0.051	0.008621
rs12180820	T	HLA-A	1	-0.15	0.022	9.416e-12
rs6903823	T	HLA-A	1	-0.195	0.023	2.938e-16
rs213237	T	HLA-A	1	-0.073	0.021	0.0004823
rs6921919	T	HLA-A	1	-0.198	0.024	4.877e-16
rs6922111	T	HLA-A	1	-0.198	0.024	4.798e-16
rs733743	T	HLA-A	1	0.145	0.037	9.812e-05
rs78512949	T	HLA-A	1	0.154	0.051	0.002844
rs1555047	T	HLA-A	1	0.134	0.046	0.003435
rs213230	T	HLA-A	1	-0.138	0.023	1.282e-09
rs13201753	T	HLA-A	1	-0.118	0.022	5.187e-08
rs213228	T	HLA-A	1	-0.125	0.021	6.89e-09
rs17313059	T	HLA-A	1	0.146	0.046	0.001514
rs76043707	T	HLA-A	1	0.14	0.05	0.005635
rs78620132	T	HLA-A	1	0.14	0.05	0.005635
rs116537337	T	HLA-A	1	-0.171	0.046	0.0001995
rs7773051	T	HLA-A	1	-0.12	0.022	4.558e-08
rs7774788	T	HLA-A	1	-0.124	0.044	0.005263
rs7774981	T	HLA-A	1	-0.169	0.023	3.264e-13
rs2072319	T	HLA-A	1	0.124	0.045	0.006233
rs2531825	T	HLA-A	1	-0.075	0.021	0.000389
rs13213152	T	HLA-A	1	-0.313	0.034	2.279e-19
rs3734563	T	HLA-A	1	-0.12	0.022	4.669e-08
rs1556957	T	HLA-A	1	0.124	0.045	0.006233
rs3799499	T	HLA-A	1	-0.169	0.023	3.354e-13
rs7764722	T	HLA-A	1	-0.12	0.022	4.741e-08
rs9461458	T	HLA-A	1	-0.12	0.022	4.76e-08
rs1361385	T	HLA-A	1	-0.12	0.022	4.798e-08
rs1416918	T	HLA-A	1	-0.12	0.022	4.798e-08
rs2232434	T	HLA-A	1	0.124	0.045	0.006233
rs2232430	T	HLA-A	1	0.135	0.037	0.000299
rs2232428	T	HLA-A	1	-0.07	0.031	0.02445
rs2232427	T	HLA-A	1	-0.169	0.023	3.456e-13
rs16894060	T	HLA-A	1	-0.113	0.022	2.501e-07
rs17393066	T	HLA-A	1	0.14	0.05	0.005621
rs2041230	T	HLA-A	1	-0.119	0.022	4.923e-08
rs2232423	T	HLA-A	1	-0.316	0.034	7.687e-20
rs2232422	T	HLA-A	1	-0.106	0.034	0.001899
rs4357130	T	HLA-A	1	-0.119	0.022	4.923e-08
rs2232419	T	HLA-A	1	0.14	0.05	0.005621
rs9468370	T	HLA-A	1	-0.119	0.022	4.923e-08
rs13196606	T	HLA-A	1	-0.169	0.023	3.57e-13
rs6907950	T	HLA-A	1	-0.12	0.022	4.822e-08
rs6908137	T	HLA-A	1	-0.12	0.022	4.822e-08
rs4254981	T	HLA-A	1	-0.126	0.022	9.86e-09
rs6928771	T	HLA-A	1	-0.124	0.022	1.338e-08
rs1124131	T	HLA-A	1	-0.126	0.022	9.86e-09
rs6899389	T	HLA-A	1	-0.126	0.022	9.86e-09
rs1558205	T	HLA-A	1	-0.131	0.021	1.504e-09
rs6922169	T	HLA-A	1	-0.126	0.022	9.86e-09
rs17314991	T	HLA-A	1	0.124	0.045	0.006233
rs10484540	T	HLA-A	1	0.114	0.046	0.01337
rs16894091	T	HLA-A	1	-0.176	0.023	3.823e-14
rs16894095	T	HLA-A	1	-0.133	0.022	1.72e-09
rs3800328	T	HLA-A	1	-0.126	0.022	1.04e-08
rs2859365	T	HLA-A	1	-0.073	0.021	0.0004837
rs1339898	T	HLA-A	1	-0.13	0.021	1.645e-09
rs7740351	T	HLA-A	1	-0.125	0.022	1.222e-08
rs16894106	T	HLA-A	1	-0.176	0.023	3.823e-14
rs7766356	T	HLA-A	1	-0.237	0.025	5.559e-20
rs17315648	T	HLA-A	1	0.121	0.044	0.006513
rs2071965	T	HLA-A	1	-0.127	0.022	6.968e-09
rs11752919	T	HLA-A	1	-0.171	0.02	1.138e-17
rs6917130	T	HLA-A	1	-0.171	0.02	1.135e-17
rs916403	T	HLA-A	1	-0.128	0.02	1.806e-10
rs2531803	T	HLA-A	1	-0.128	0.02	1.963e-10
rs13190937	T	HLA-A	1	-0.207	0.02	5.503e-24
rs2531804	T	HLA-A	1	-0.174	0.02	2.179e-18
rs13215804	T	HLA-A	1	-0.206	0.02	6.529e-24
rs140427260	T	HLA-A	1	-0.172	0.046	0.0001948
rs6939966	T	HLA-A	1	-0.17	0.02	2.417e-17
rs6903535	T	HLA-A	1	-0.171	0.02	1.767e-17
rs2531809	T	HLA-A	1	0.111	0.026	2.98e-05
rs2531811	T	HLA-A	1	0.109	0.032	0.0005832
rs2531814	T	HLA-A	1	0.108	0.027	5.376e-05
rs2021745	T	HLA-A	1	0.111	0.026	2.939e-05
rs2859372	T	HLA-A	1	0.111	0.026	2.937e-05
rs2859374	T	HLA-A	1	0.111	0.026	2.929e-05
rs9468379	T	HLA-A	1	0.15	0.036	4.054e-05
rs112739781	T	HLA-A	1	0.094	0.045	0.03508
rs12663002	T	HLA-A	1	0.134	0.029	3.917e-06
rs16894128	T	HLA-A	1	-0.137	0.031	9.747e-06
rs1029328	T	HLA-A	1	-0.117	0.029	7.6e-05
rs2531817	T	HLA-A	1	0.114	0.024	2.428e-06
rs7770236	T	HLA-A	1	0.137	0.038	0.0002818
rs74874610	T	HLA-A	1	-0.193	0.045	2.33e-05
rs2859356	T	HLA-A	1	0.058	0.025	0.01872
rs2191037	T	HLA-A	1	0.058	0.025	0.01865
rs35062161	T	HLA-A	1	0.163	0.038	2.374e-05
rs722788	T	HLA-A	1	-0.072	0.027	0.008597
rs11757000	T	HLA-A	1	-0.072	0.027	0.00857
rs114283908	T	HLA-A	1	0.163	0.038	2.28e-05
rs11757235	T	HLA-A	1	-0.167	0.033	7.476e-07
rs28382595	T	HLA-A	1	0.167	0.038	9.56e-06
rs13215054	T	HLA-A	1	-0.165	0.024	3.847e-12
rs62402376	T	HLA-A	1	0.088	0.024	0.0002866
rs454182	T	HLA-A	1	0.074	0.022	0.0008064
rs2394102	T	HLA-A	1	-0.077	0.032	0.01464
rs393414	T	HLA-A	1	0.081	0.023	0.0004548
rs6456825	T	HLA-A	1	-0.077	0.02	0.0001852
rs414745	T	HLA-A	1	-0.106	0.022	1.288e-06
rs418092	T	HLA-A	1	-0.104	0.022	1.922e-06
rs7742957	T	HLA-A	1	-0.194	0.023	3.842e-16
rs450630	T	HLA-A	1	-0.076	0.021	0.0002145
rs370520	T	HLA-A	1	-0.076	0.021	0.0002145
rs41270593	T	HLA-A	1	0.179	0.037	1.734e-06
rs17336532	T	HLA-A	1	-0.207	0.024	5.593e-17
rs16901848	T	HLA-A	1	-0.195	0.023	2.64e-16
rs35480587	T	HLA-A	1	-0.052	0.021	0.01577
rs13217047	T	HLA-A	1	-0.211	0.024	1.315e-17
rs392471	T	HLA-A	1	0.153	0.036	1.976e-05
rs6901724	T	HLA-A	1	-0.101	0.032	0.001468
rs418914	T	HLA-A	1	-0.105	0.022	1.261e-06
rs380914	T	HLA-A	1	-0.077	0.021	0.0001998
rs911178	T	HLA-A	1	-0.133	0.034	8.777e-05
rs9501180	T	HLA-A	1	0.077	0.021	0.0001931
rs116591906	T	HLA-A	1	-0.226	0.026	1.331e-17
rs34556183	T	HLA-A	1	-0.098	0.023	1.65e-05
rs13193532	T	HLA-A	1	-0.277	0.028	3.977e-22
rs1884937	T	HLA-A	1	-0.082	0.022	0.0002438
rs13194504	T	HLA-A	1	-0.321	0.034	1.698e-20
rs7767008	T	HLA-A	1	-0.078	0.022	0.0005512
rs16894184	T	HLA-A	1	0.169	0.033	3.683e-07
rs35128564	T	HLA-A	1	-0.257	0.028	1.269e-19
rs9393921	T	HLA-A	1	0.063	0.02	0.002172
rs149912748	T	HLA-A	1	0.178	0.066	0.006744
rs16894197	T	HLA-A	1	-0.082	0.022	0.0002762
rs9885928	T	HLA-A	1	0.068	0.02	0.0009411
rs1319075	T	HLA-A	1	0.069	0.02	0.0007759
rs4143771	T	HLA-A	1	-0.063	0.02	0.002035
rs7382112	T	HLA-A	1	-0.064	0.02	0.001673
rs6939576	T	HLA-A	1	-0.075	0.022	0.0005263
rs6908726	T	HLA-A	1	0.286	0.032	1.082e-18
rs1107159	T	HLA-A	1	-0.092	0.037	0.01196
rs2893974	T	HLA-A	1	-0.092	0.037	0.01196
rs7772289	T	HLA-A	1	0.063	0.02	0.001844
rs6901325	T	HLA-A	1	-0.091	0.036	0.01258
rs9368570	T	HLA-A	1	0.096	0.023	2.376e-05
rs7775835	T	HLA-A	1	0.238	0.029	3.506e-16
rs1573970	T	HLA-A	1	-0.087	0.036	0.01541
rs9393925	T	HLA-A	1	0.247	0.029	5.217e-17
rs9393926	T	HLA-A	1	0.285	0.032	1.297e-18
rs115162286	T	HLA-A	1	0.215	0.034	5.609e-10
rs6909960	T	HLA-A	1	-0.087	0.036	0.01604
rs1419094	T	HLA-A	1	0.213	0.034	6.857e-10
rs1954407	T	HLA-A	1	0.219	0.035	3.379e-10
rs7772682	T	HLA-A	1	-0.087	0.036	0.016
rs9393929	T	HLA-A	1	0.284	0.032	1.385e-18
rs17280797	T	HLA-A	1	-0.135	0.039	0.0005247
rs7755641	T	HLA-A	1	-0.161	0.04	6.598e-05
rs10498733	T	HLA-A	1	-0.161	0.04	6.598e-05
rs7766599	T	HLA-A	1	-0.135	0.039	0.0005247
rs880638	T	HLA-A	1	-0.155	0.02	3.704e-14
rs3905240	T	HLA-A	1	-0.135	0.039	0.0005493
rs1233578	T	HLA-A	1	-0.224	0.026	4.773e-17
rs1233579	T	HLA-A	1	-0.318	0.033	2.537e-21
rs11964849	T	HLA-A	1	-0.092	0.044	0.03481
rs1233585	T	HLA-A	1	-0.231	0.025	2.897e-19
rs1311913	T	HLA-A	1	-0.318	0.033	2.537e-21
rs1233591	T	HLA-A	1	-0.083	0.02	4.753e-05
rs17338569	T	HLA-A	1	0.069	0.026	0.008127
rs9257136	T	HLA-A	1	-0.318	0.033	2.537e-21
rs1233596	T	HLA-A	1	-0.081	0.02	6.77e-05
rs1233599	T	HLA-A	1	-0.318	0.033	2.537e-21
rs3852213	T	HLA-A	1	-0.087	0.036	0.0162
rs1233602	T	HLA-A	1	-0.068	0.02	0.0008705
rs1233604	T	HLA-A	1	-0.318	0.033	2.537e-21
rs1233613	T	HLA-A	1	-0.06	0.02	0.003041
rs1233615	T	HLA-A	1	-0.065	0.02	0.001459
rs1233619	T	HLA-A	1	-0.318	0.033	2.537e-21
rs7758798	T	HLA-A	1	-0.086	0.036	0.01664
rs1233627	T	HLA-A	1	-0.071	0.021	0.0005519
rs7751451	T	HLA-A	1	-0.086	0.036	0.01678
rs1311918	T	HLA-A	1	-0.318	0.033	2.537e-21
rs57558053	T	HLA-A	1	0.202	0.034	6.021e-09
rs9257181	T	HLA-A	1	0.091	0.022	5.099e-05
rs1810750	T	HLA-A	1	-0.156	0.043	0.0002851
rs2765222	T	HLA-A	1	-0.127	0.041	0.002121
rs7767099	T	HLA-A	1	-0.318	0.033	2.537e-21
rs2765220	T	HLA-A	1	-0.272	0.027	3.407e-23
rs2765219	T	HLA-A	1	-0.07	0.02	0.0006198
rs7739915	T	HLA-A	1	-0.292	0.027	6.472e-26
rs2754767	T	HLA-A	1	-0.07	0.02	0.0006305
rs3131343	T	HLA-A	1	-0.318	0.033	2.537e-21
rs4324798	T	HLA-A	1	-0.318	0.033	2.537e-21
rs209202	T	HLA-A	1	-0.137	0.041	0.0009823
rs169682	T	HLA-A	1	-0.137	0.041	0.0009823
rs3131340	T	HLA-A	1	-0.318	0.033	2.537e-21
rs67829526	T	HLA-A	1	0.146	0.03	1.137e-06
rs209193	T	HLA-A	1	-0.137	0.041	0.0009823
rs372943	T	HLA-A	1	-0.169	0.043	7.952e-05
rs116747901	T	HLA-A	1	-0.14	0.041	0.0007285
rs386628	T	HLA-A	1	-0.065	0.02	0.001589
rs377392	T	HLA-A	1	-0.065	0.02	0.001589
rs172330	T	HLA-A	1	-0.137	0.041	0.0009823
rs172329	T	HLA-A	1	-0.275	0.027	8.822e-24
rs209184	T	HLA-A	1	-0.065	0.02	0.001607
rs209181	T	HLA-A	1	-0.292	0.027	6.472e-26
rs209180	T	HLA-A	1	-0.146	0.021	3.008e-12
rs880157	T	HLA-A	1	0.196	0.032	1.025e-09
rs3135295	T	HLA-A	1	-0.318	0.033	2.537e-21
rs3131338	T	HLA-A	1	-0.065	0.02	0.001607
rs6918063	T	HLA-A	1	0.15	0.029	2.074e-07
rs3135296	T	HLA-A	1	-0.318	0.033	2.537e-21
rs3132376	T	HLA-A	1	-0.318	0.033	2.537e-21
rs3118357	T	HLA-A	1	-0.318	0.033	2.537e-21
rs9257248	T	HLA-A	1	-0.318	0.033	2.537e-21
rs209176	T	HLA-A	1	-0.067	0.02	0.001143
rs6904278	T	HLA-A	1	0.147	0.029	3.692e-07
rs422331	T	HLA-A	1	-0.146	0.021	2.909e-12
rs526983	T	HLA-A	1	-0.065	0.02	0.001544
rs3135300	T	HLA-A	1	-0.318	0.033	2.537e-21
rs114512486	T	HLA-A	1	0.204	0.034	2.726e-09
rs176461	T	HLA-A	1	-0.166	0.043	0.0001125
rs115439209	T	HLA-A	1	0.204	0.034	2.726e-09
rs3132388	T	HLA-A	1	-0.316	0.033	2.501e-21
rs763007	T	HLA-A	1	0.148	0.029	3.251e-07
rs115009016	T	HLA-A	1	0.204	0.034	2.726e-09
rs3132389	T	HLA-A	1	-0.321	0.033	5.071e-21
rs574909700	T	HLA-A	1	-0.284	0.032	1.391e-18
rs539591970	T	HLA-A	1	-0.318	0.033	2.537e-21
rs4713182	T	HLA-A	1	0.204	0.034	2.726e-09
rs413158	T	HLA-A	1	-0.063	0.02	0.001861
rs209164	T	HLA-A	1	-0.065	0.02	0.00137
rs3132392	T	HLA-A	1	-0.318	0.033	2.537e-21
rs3118367	T	HLA-A	1	-0.318	0.033	2.537e-21
rs3135305	T	HLA-A	1	-0.316	0.033	3.03e-21
rs743848	T	HLA-A	1	0.204	0.034	2.729e-09
rs209160	T	HLA-A	1	-0.062	0.02	0.002393
rs2894065	T	HLA-A	1	0.194	0.033	7.068e-09
rs115019353	T	HLA-A	1	0.204	0.034	2.701e-09
rs563601224	T	HLA-A	1	-0.167	0.043	0.0001016
rs551731144	T	HLA-A	1	0.148	0.029	2.809e-07
rs116825544	T	HLA-A	1	0.199	0.034	5.197e-09
rs209153	T	HLA-A	1	-0.066	0.02	0.001213
rs209152	T	HLA-A	1	-0.065	0.02	0.00138
rs172326	T	HLA-A	1	-0.145	0.021	4.559e-12
rs4713183	T	HLA-A	1	0.214	0.034	3.399e-10
rs209150	T	HLA-A	1	-0.14	0.021	2.302e-11
rs6930087	T	HLA-A	1	0.141	0.03	2.12e-06
rs6456866	T	HLA-A	1	0.147	0.029	5.625e-07
rs3135309	T	HLA-A	1	-0.322	0.033	3.117e-21
rs169679	T	HLA-A	1	-0.066	0.02	0.001377
rs3135310	T	HLA-A	1	-0.322	0.033	3.117e-21
rs209148	T	HLA-A	1	-0.066	0.02	0.001374
rs3135313	T	HLA-A	1	-0.322	0.033	3.117e-21
rs209147	T	HLA-A	1	-0.141	0.021	1.945e-11
rs114464814	T	HLA-A	1	0.214	0.034	3.374e-10
rs209139	T	HLA-A	1	-0.142	0.04	0.0004737
rs115196926	T	HLA-A	1	0.206	0.034	1.846e-09
rs209130	T	HLA-A	1	-0.063	0.021	0.002104
rs1536215	T	HLA-A	1	0.189	0.03	2.227e-10
rs6928948	T	HLA-A	1	0.211	0.031	1.971e-11
rs209128	T	HLA-A	1	-0.066	0.02	0.001332
rs1056032	T	HLA-A	1	0.217	0.033	4.86e-11
rs209126	T	HLA-A	1	-0.063	0.02	0.002057
rs209123	T	HLA-A	1	-0.063	0.02	0.002099
rs209122	T	HLA-A	1	-0.063	0.02	0.002017
rs393309	T	HLA-A	1	-0.046	0.022	0.03517
rs9295782	T	HLA-A	1	0.213	0.033	1.72e-10
rs2230683	T	HLA-A	1	-0.322	0.033	3.144e-21
rs2765229	T	HLA-A	1	-0.062	0.02	0.002253
rs2894066	T	HLA-A	1	-0.145	0.02	1.151e-12
rs3763338	T	HLA-A	1	0.213	0.033	1.72e-10
rs1237485	T	HLA-A	1	-0.067	0.02	0.001021
rs114995312	T	HLA-A	1	0.21	0.034	1.18e-09
rs3118361	T	HLA-A	1	-0.326	0.034	3.868e-21
rs932776	T	HLA-A	1	-0.069	0.02	0.0007076
rs2032502	T	HLA-A	1	0.213	0.033	1.72e-10
rs1004062	T	HLA-A	1	-0.069	0.02	0.0007066
rs3131067	T	HLA-A	1	-0.131	0.02	1.663e-10
rs3130895	T	HLA-A	1	-0.321	0.033	5.133e-21
rs3131070	T	HLA-A	1	-0.069	0.02	0.0006989
rs3130843	T	HLA-A	1	-0.138	0.02	1.305e-11
rs7761745	T	HLA-A	1	0.179	0.031	1.271e-08
rs7762289	T	HLA-A	1	0.179	0.031	1.271e-08
rs72860099	T	HLA-A	1	0.213	0.033	1.717e-10
rs2071790	T	HLA-A	1	-0.069	0.02	0.0006842
rs2071788	T	HLA-A	1	0.21	0.034	1.178e-09
rs2071786	T	HLA-A	1	0.211	0.034	8.209e-10
rs763009	T	HLA-A	1	-0.063	0.02	0.002093
rs4947339	T	HLA-A	1	0.041	0.02	0.04416
rs9257403	T	HLA-A	1	0.101	0.021	2.252e-06
rs6456876	T	HLA-A	1	0.044	0.02	0.03025
rs72862420	T	HLA-A	1	0.213	0.033	9.486e-11
rs3131073	T	HLA-A	1	-0.316	0.033	1.107e-20
rs4947256	T	HLA-A	1	0.217	0.033	4.855e-11
rs1476016	T	HLA-A	1	-0.067	0.02	0.001127
rs3130845	T	HLA-A	1	-0.321	0.033	5.133e-21
rs12386522	T	HLA-A	1	-0.199	0.044	6.124e-06
rs9257425	T	HLA-A	1	-0.047	0.022	0.03135
rs7761547	T	HLA-A	1	0.047	0.02	0.02142
rs6933672	T	HLA-A	1	-0.126	0.03	2.439e-05
rs4713190	T	HLA-A	1	0.049	0.02	0.01687
rs4713191	T	HLA-A	1	0.212	0.033	2.227e-10
rs4713192	T	HLA-A	1	0.049	0.02	0.01687
rs3135322	T	HLA-A	1	-0.063	0.02	0.001911
rs3130837	T	HLA-A	1	-0.322	0.033	3.671e-21
rs115164805	T	HLA-A	1	0.212	0.033	2.227e-10
rs9257445	T	HLA-A	1	0.074	0.023	0.00138
rs9257446	T	HLA-A	1	0.113	0.04	0.004239
rs9380102	T	HLA-A	1	0.194	0.035	2.353e-08
rs6904975	T	HLA-A	1	0.044	0.02	0.02916
rs9257448	T	HLA-A	1	0.113	0.04	0.004239
rs3129791	T	HLA-A	1	-0.323	0.033	2.259e-21
rs3135321	T	HLA-A	1	-0.063	0.02	0.001911
rs3129792	T	HLA-A	1	-0.063	0.02	0.001911
rs9257449	T	HLA-A	1	0.049	0.02	0.01687
rs9468458	T	HLA-A	1	0.158	0.03	1.138e-07
rs569105839	T	HLA-A	1	0.118	0.039	0.002786
rs6456880	T	HLA-A	1	0.049	0.02	0.01621
rs61751894	T	HLA-A	1	0.211	0.033	2.718e-10
rs2269555	T	HLA-A	1	0.049	0.02	0.01611
rs115450106	T	HLA-A	1	0.209	0.033	3.656e-10
rs527607166	T	HLA-A	1	-0.204	0.043	2.169e-06
rs6920392	T	HLA-A	1	0.048	0.02	0.01825
rs6906909	T	HLA-A	1	0.047	0.02	0.02157
rs17399888	T	HLA-A	1	0.193	0.034	2.815e-08
rs9257453	T	HLA-A	1	0.118	0.041	0.003972
rs572701487	T	HLA-A	1	-0.198	0.043	5.14e-06
rs6933976	T	HLA-A	1	0.074	0.023	0.001327
rs3129793	T	HLA-A	1	-0.064	0.02	0.001705
rs6456883	T	HLA-A	1	0.048	0.02	0.01824
rs9257455	T	HLA-A	1	0.044	0.02	0.03136
rs9257456	T	HLA-A	1	0.113	0.04	0.004239
rs6925178	T	HLA-A	1	0.073	0.023	0.001587
rs3129794	T	HLA-A	1	-0.323	0.033	2.259e-21
rs6923005	T	HLA-A	1	0.073	0.023	0.001571
rs3130893	T	HLA-A	1	-0.323	0.033	2.249e-21
rs6930903	T	HLA-A	1	0.073	0.023	0.001575
rs3130894	T	HLA-A	1	-0.323	0.033	2.249e-21
rs3131081	T	HLA-A	1	-0.323	0.033	2.249e-21
rs3130896	T	HLA-A	1	-0.323	0.033	2.249e-21
rs9257469	T	HLA-A	1	0.148	0.044	0.0007856
rs6916923	T	HLA-A	1	0.125	0.04	0.001641
rs9468464	T	HLA-A	1	-0.212	0.04	1.538e-07
rs9380103	T	HLA-A	1	0.207	0.033	4.397e-10
rs28895350	T	HLA-A	1	0.098	0.043	0.0237
rs6941946	T	HLA-A	1	0.041	0.021	0.04628
rs11961509	T	HLA-A	1	-0.202	0.039	3.009e-07
rs7768299	T	HLA-A	1	0.041	0.021	0.04628
rs1543796	T	HLA-A	1	-0.072	0.02	0.0004007
rs2394512	T	HLA-A	1	0.041	0.021	0.04628
rs2394513	T	HLA-A	1	0.095	0.043	0.02885
rs4713195	T	HLA-A	1	0.209	0.033	3.26e-10
rs4713196	T	HLA-A	1	0.207	0.033	4.373e-10
rs7741520	T	HLA-A	1	0.063	0.023	0.006857
rs4713197	T	HLA-A	1	0.141	0.029	1.368e-06
rs3129798	T	HLA-A	1	-0.323	0.033	2.259e-21
rs28531681	T	HLA-A	1	0.207	0.033	4.373e-10
rs9468470	T	HLA-A	1	-0.212	0.04	1.538e-07
rs9468471	T	HLA-A	1	0.063	0.023	0.006857
rs9468473	T	HLA-A	1	0.063	0.023	0.006857
rs7743837	T	HLA-A	1	0.068	0.023	0.003503
rs6919044	T	HLA-A	1	0.063	0.023	0.006857
rs12333226	T	HLA-A	1	-0.191	0.044	1.318e-05
rs6924824	T	HLA-A	1	0.063	0.023	0.006857
rs41317371	T	HLA-A	1	0.137	0.049	0.005393
rs3117140	T	HLA-A	1	-0.073	0.02	0.0003576
rs6456889	T	HLA-A	1	0.063	0.023	0.006857
rs2050230	T	HLA-A	1	-0.072	0.02	0.0004007
rs41317375	T	HLA-A	1	0.095	0.043	0.02885
rs9468474	T	HLA-A	1	-0.199	0.044	7.862e-06
rs9380106	T	HLA-A	1	0.207	0.033	4.373e-10
rs3130756	T	HLA-A	1	-0.071	0.02	0.0004738
rs41258264	T	HLA-A	1	0.095	0.043	0.02885
rs28711195	T	HLA-A	1	-0.191	0.044	1.318e-05
rs41317379	T	HLA-A	1	0.089	0.043	0.0404
rs9348819	T	HLA-A	1	0.203	0.034	4.347e-09
rs3117141	T	HLA-A	1	-0.323	0.033	2.236e-21
rs2394514	T	HLA-A	1	0.141	0.029	1.368e-06
rs3117143	T	HLA-A	1	-0.322	0.033	3.643e-21
rs41317407	T	HLA-A	1	0.132	0.049	0.007088
rs6904527	T	HLA-A	1	0.095	0.043	0.02894
rs3131083	T	HLA-A	1	-0.074	0.02	0.0003214
rs114022346	T	HLA-A	1	0.207	0.033	4.373e-10
rs41317419	T	HLA-A	1	0.095	0.043	0.02885
rs3130758	T	HLA-A	1	-0.074	0.02	0.0003265
rs41317423	T	HLA-A	1	0.095	0.043	0.02885
rs41317427	T	HLA-A	1	0.095	0.043	0.02885
rs11758255	T	HLA-A	1	0.063	0.023	0.006857
rs7752270	T	HLA-A	1	0.095	0.043	0.02885
rs3129788	T	HLA-A	1	-0.322	0.033	3.671e-21
rs9368591	T	HLA-A	1	0.209	0.033	3.26e-10
rs4713201	T	HLA-A	1	0.207	0.033	4.373e-10
rs17401613	T	HLA-A	1	0.097	0.043	0.02532
rs115892296	T	HLA-A	1	0.207	0.033	4.373e-10
rs115520912	T	HLA-A	1	0.207	0.033	4.373e-10
rs3131091	T	HLA-A	1	0.073	0.02	0.0003377
rs6456908	T	HLA-A	1	0.063	0.023	0.006857
rs9461507	T	HLA-A	1	-0.191	0.043	8.17e-06
rs41317439	T	HLA-A	1	0.101	0.043	0.02034
rs9380110	T	HLA-A	1	0.063	0.023	0.006857
rs3749977	T	HLA-A	1	0.063	0.023	0.006857
rs17402039	T	HLA-A	1	0.098	0.045	0.02947
rs3130766	T	HLA-A	1	0.073	0.02	0.0003386
rs3130773	T	HLA-A	1	-0.325	0.033	1.459e-21
rs10223686	T	HLA-A	1	-0.182	0.043	2.219e-05
rs3130774	T	HLA-A	1	-0.04	0.02	0.04892
rs3130775	T	HLA-A	1	-0.04	0.02	0.04892
rs3130778	T	HLA-A	1	-0.04	0.02	0.04898
rs3129119	T	HLA-A	1	-0.103	0.022	5.07e-06
rs9295794	T	HLA-A	1	0.21	0.033	3.205e-10
rs2267632	T	HLA-A	1	0.145	0.049	0.003462
rs9468487	T	HLA-A	1	-0.216	0.04	6.624e-08
rs9393945	T	HLA-A	1	0.21	0.033	3.053e-10
rs9468490	T	HLA-A	1	-0.19	0.044	1.557e-05
rs9368592	T	HLA-A	1	0.21	0.033	3.205e-10
rs3116846	T	HLA-A	1	0.073	0.02	0.0003695
rs3130718	T	HLA-A	1	0.074	0.02	0.0002977
rs3129126	T	HLA-A	1	0.073	0.02	0.0003401
rs41317555	T	HLA-A	1	0.126	0.046	0.005719
rs41317559	T	HLA-A	1	0.115	0.041	0.005654
rs41317567	T	HLA-A	1	0.126	0.046	0.005719
rs114762484	T	HLA-A	1	0.18	0.03	2.253e-09
rs41317587	T	HLA-A	1	0.115	0.041	0.005629
rs3129152	T	HLA-A	1	-0.06	0.024	0.01164
rs3130740	T	HLA-A	1	-0.104	0.022	4.132e-06
rs115340779	T	HLA-A	1	0.251	0.043	9.105e-09
rs41317591	T	HLA-A	1	0.111	0.044	0.01296
rs41317619	T	HLA-A	1	0.099	0.043	0.02326
rs41317627	T	HLA-A	1	0.111	0.044	0.01296
rs3129171	T	HLA-A	1	-0.053	0.024	0.02432
rs41317643	T	HLA-A	1	0.111	0.044	0.01296
rs41317759	T	HLA-A	1	0.111	0.044	0.01296
rs3116830	T	HLA-A	1	-0.325	0.033	1.669e-21
rs41317763	T	HLA-A	1	0.135	0.05	0.006803
rs2206040	T	HLA-A	1	0.076	0.02	0.0002157
rs2206041	T	HLA-A	1	0.076	0.02	0.0002157
rs9257616	T	HLA-A	1	0.058	0.021	0.00555
rs3130828	T	HLA-A	1	-0.317	0.033	3.149e-21
rs6904165	T	HLA-A	1	0.111	0.044	0.01296
rs3130814	T	HLA-A	1	0.045	0.021	0.02827
rs115383412	T	HLA-A	1	-0.217	0.044	9.078e-07
rs2207338	T	HLA-A	1	0.046	0.021	0.02676
rs3130816	T	HLA-A	1	0.076	0.02	0.000213
rs3129105	T	HLA-A	1	0.08	0.02	9.819e-05
rs3117330	T	HLA-A	1	0.046	0.021	0.02677
rs2024679	T	HLA-A	1	0.065	0.021	0.001738
rs3117329	T	HLA-A	1	0.069	0.02	0.0008269
rs3117328	T	HLA-A	1	0.069	0.02	0.0008264
rs3130827	T	HLA-A	1	0.046	0.021	0.0265
rs10484545	T	HLA-A	1	0.104	0.045	0.02108
rs6904130	T	HLA-A	1	0.108	0.045	0.01617
rs3130829	T	HLA-A	1	0.075	0.02	0.0002563
rs7766902	T	HLA-A	1	0.183	0.03	1.113e-09
rs3130830	T	HLA-A	1	0.068	0.02	0.0009747
rs17344153	T	HLA-A	1	0.108	0.045	0.01617
rs6942318	T	HLA-A	1	0.108	0.045	0.01617
rs560180523	T	HLA-A	1	0.108	0.045	0.01617
rs3117327	T	HLA-A	1	0.068	0.021	0.000982
rs3117326	T	HLA-A	1	-0.326	0.033	1.177e-21
rs3130834	T	HLA-A	1	-0.322	0.033	2.364e-21
rs9501305	T	HLA-A	1	-0.2	0.044	6.229e-06
rs114549295	T	HLA-A	1	0.21	0.033	2.549e-10
rs9468508	T	HLA-A	1	-0.2	0.044	6.229e-06
rs41346948	T	HLA-A	1	0.104	0.045	0.02031
rs1884123	T	HLA-A	1	0.041	0.021	0.04641
rs1033569	T	HLA-A	1	0.085	0.02	3.081e-05
rs1033568	T	HLA-A	1	0.085	0.02	3.081e-05
rs41317779	T	HLA-A	1	0.082	0.041	0.04676
rs1123283	T	HLA-A	1	0.061	0.02	0.002991
rs4446587	T	HLA-A	1	0.071	0.02	0.0004949
rs41317782	T	HLA-A	1	0.088	0.041	0.03262
rs3117425	T	HLA-A	1	-0.296	0.032	1.236e-19
rs41317785	T	HLA-A	1	0.084	0.041	0.04083
rs1884294	T	HLA-A	1	0.099	0.043	0.02039
rs4713207	T	HLA-A	1	0.086	0.02	2.705e-05
rs3117439	T	HLA-A	1	-0.309	0.032	1.293e-21
rs16867628	T	HLA-A	1	-0.068	0.035	0.049
rs550841401	T	HLA-A	1	0.041	0.021	0.04903
rs9257691	T	HLA-A	1	0.064	0.02	0.0019
rs7754926	T	HLA-A	1	0.088	0.041	0.03258
rs7755211	T	HLA-A	1	0.088	0.041	0.03258
rs4594993	T	HLA-A	1	0.088	0.041	0.03258
rs9348826	T	HLA-A	1	0.211	0.032	7.328e-11
rs16867630	T	HLA-A	1	0.088	0.041	0.03261
rs3117427	T	HLA-A	1	-0.29	0.033	4.269e-18
rs9257693	T	HLA-A	1	0.056	0.02	0.005878
rs7774255	T	HLA-A	1	0.053	0.02	0.00873
rs9257694	T	HLA-A	1	0.062	0.02	0.002403
rs9257696	T	HLA-A	1	0.161	0.028	1.849e-08
rs10456370	T	HLA-A	1	0.065	0.021	0.001749
rs9393954	T	HLA-A	1	0.154	0.03	2.988e-07
rs720831	T	HLA-A	1	0.058	0.021	0.006318
rs3129683	T	HLA-A	1	-0.303	0.027	3.644e-28
rs4713209	T	HLA-A	1	0.153	0.03	3.903e-07
rs9257725	T	HLA-A	1	0.161	0.028	1.418e-08
rs9357078	T	HLA-A	1	0.211	0.032	1.192e-10
rs115781678	T	HLA-A	1	0.211	0.032	1.181e-10
rs6930435	T	HLA-A	1	0.179	0.023	1.688e-14
rs6903989	T	HLA-A	1	0.182	0.023	8.752e-15
rs9357079	T	HLA-A	1	0.155	0.03	2.845e-07
rs10946983	T	HLA-A	1	0.065	0.021	0.001637
rs9257745	T	HLA-A	1	0.162	0.028	1.484e-08
rs9348827	T	HLA-A	1	0.153	0.03	5.725e-07
rs55657126	T	HLA-A	1	-0.093	0.034	0.006712
rs1014258	T	HLA-A	1	0.178	0.023	1.958e-14
rs10447393	T	HLA-A	1	0.056	0.021	0.007759
rs4713210	T	HLA-A	1	0.214	0.032	6.962e-11
rs9257773	T	HLA-A	1	0.06	0.021	0.003567
rs9257774	T	HLA-A	1	0.06	0.02	0.003423
rs9257775	T	HLA-A	1	0.06	0.02	0.003423
rs9257793	T	HLA-A	1	-0.283	0.03	5.755e-21
rs9391791	T	HLA-A	1	0.2	0.032	4.643e-10
rs16894773	T	HLA-A	1	0.117	0.048	0.01445
rs9380120	T	HLA-A	1	0.211	0.032	9.406e-11
rs9257794	T	HLA-A	1	-0.254	0.022	1.666e-29
rs4713211	T	HLA-A	1	0.177	0.02	1.509e-17
rs3930883	T	HLA-A	1	0.177	0.02	1.18e-17
rs9257795	T	HLA-A	1	-0.257	0.022	4.524e-30
rs6934993	T	HLA-A	1	-0.257	0.022	4.27e-30
rs4713213	T	HLA-A	1	0.084	0.021	5.234e-05
rs9257799	T	HLA-A	1	0.207	0.031	3.517e-11
rs10807053	T	HLA-A	1	0.097	0.02	2.195e-06
rs114535366	T	HLA-A	1	0.211	0.032	9.406e-11
rs9257800	T	HLA-A	1	-0.317	0.033	2.737e-21
rs7772982	T	HLA-A	1	0.159	0.026	7.778e-10
rs7753474	T	HLA-A	1	0.16	0.026	6.224e-10
rs7773534	T	HLA-A	1	0.16	0.026	6.224e-10
rs10456372	T	HLA-A	1	0.072	0.021	0.000461
rs7774029	T	HLA-A	1	0.132	0.047	0.005075
rs9380122	T	HLA-A	1	0.112	0.048	0.01902
rs34525583	T	HLA-A	1	0.156	0.048	0.00119
rs3749971	T	HLA-A	1	-0.317	0.033	1.325e-21
rs3749970	T	HLA-A	1	0.072	0.021	0.0005444
rs9257802	T	HLA-A	1	-0.157	0.026	2.998e-09
rs5003264	T	HLA-A	1	0.071	0.021	0.0006085
rs5003265	T	HLA-A	1	0.073	0.021	0.0004103
rs5003266	T	HLA-A	1	0.071	0.021	0.0006639
rs35878347	T	HLA-A	1	0.124	0.047	0.007763
rs9257803	T	HLA-A	1	-0.275	0.03	6.737e-20
rs4598109	T	HLA-A	1	0.071	0.021	0.000629
rs34075836	T	HLA-A	1	0.126	0.046	0.006874
rs9257805	T	HLA-A	1	-0.275	0.03	6.737e-20
rs238882	T	HLA-A	1	0.083	0.021	5.975e-05
rs238881	T	HLA-A	1	0.083	0.021	5.947e-05
rs238880	T	HLA-A	1	0.072	0.021	0.0004835
rs3094558	T	HLA-A	1	0.078	0.021	0.0001525
rs3117442	T	HLA-A	1	0.078	0.021	0.0001535
rs34843450	T	HLA-A	1	0.133	0.047	0.004694
rs1419640	T	HLA-A	1	0.081	0.02	7.337e-05
rs238872	T	HLA-A	1	0.076	0.02	0.0002357
rs3117444	T	HLA-A	1	0.077	0.02	0.0001723
rs3094556	T	HLA-A	1	0.077	0.02	0.0001677
rs3094555	T	HLA-A	1	0.075	0.02	0.0002397
rs3129681	T	HLA-A	1	0.077	0.02	0.0001674
rs3094553	T	HLA-A	1	0.075	0.02	0.0002338
rs3094552	T	HLA-A	1	0.077	0.02	0.0001663
rs238869	T	HLA-A	1	0.177	0.02	1.874e-17
rs3094549	T	HLA-A	1	-0.096	0.022	1.174e-05
rs3094548	T	HLA-A	1	0.13	0.022	2.653e-09
rs1419639	T	HLA-A	1	0.111	0.048	0.02011
rs1419635	T	HLA-A	1	0.06	0.023	0.007531
rs4711185	T	HLA-A	1	0.12	0.02	6.701e-09
rs9380123	T	HLA-A	1	0.061	0.023	0.00666
rs9257809	T	HLA-A	1	-0.297	0.032	2.176e-19
rs379157	T	HLA-A	1	0.121	0.021	9.068e-09
rs9257810	T	HLA-A	1	0.068	0.02	0.0007812
rs442694	T	HLA-A	1	-0.319	0.033	1.324e-21
rs9257811	T	HLA-A	1	0.065	0.02	0.001233
rs9257812	T	HLA-A	1	0.068	0.02	0.0008062
rs9257813	T	HLA-A	1	0.067	0.02	0.000875
rs9393956	T	HLA-A	1	0.163	0.053	0.002329
rs4713214	T	HLA-A	1	0.067	0.02	0.0009039
rs1592404	T	HLA-A	1	0.062	0.023	0.006331
rs1592403	T	HLA-A	1	0.067	0.02	0.0008672
rs9257816	T	HLA-A	1	0.067	0.02	0.0008691
rs9257819	T	HLA-A	1	0.067	0.02	0.0008851
rs9257820	T	HLA-A	1	0.066	0.02	0.001124
rs1362065	T	HLA-A	1	0.067	0.02	0.0009094
rs2022077	T	HLA-A	1	0.067	0.02	0.0008933
rs9257821	T	HLA-A	1	0.066	0.02	0.001138
rs16894836	T	HLA-A	1	0.133	0.031	2.361e-05
rs9257823	T	HLA-A	1	0.067	0.02	0.0009049
rs1362063	T	HLA-A	1	0.071	0.02	0.0004168
rs9257824	T	HLA-A	1	0.066	0.02	0.001082
rs9257825	T	HLA-A	1	0.067	0.02	0.0009188
rs9257828	T	HLA-A	1	0.054	0.02	0.007189
rs9257829	T	HLA-A	1	0.067	0.02	0.0009337
rs4713216	T	HLA-A	1	0.067	0.02	0.0009386
rs4713217	T	HLA-A	1	0.067	0.02	0.0009415
rs9257834	T	HLA-A	1	0.067	0.02	0.0009424
rs4987411	T	HLA-A	1	0.067	0.02	0.0009424
rs2073154	T	HLA-A	1	0.067	0.02	0.0009401
rs2073153	T	HLA-A	1	0.067	0.02	0.0009416
rs2073152	T	HLA-A	1	0.061	0.023	0.006646
rs2073151	T	HLA-A	1	0.067	0.02	0.0009234
rs2073150	T	HLA-A	1	0.065	0.02	0.001197
rs2073149	T	HLA-A	1	0.058	0.02	0.003682
rs7770882	T	HLA-A	1	0.058	0.02	0.003685
rs4713218	T	HLA-A	1	0.067	0.02	0.0009505
rs4713219	T	HLA-A	1	0.065	0.02	0.001204
rs2158279	T	HLA-A	1	0.067	0.02	0.0009535
rs1024470	T	HLA-A	1	0.067	0.02	0.000953
rs1028411	T	HLA-A	1	0.067	0.02	0.0009585
rs4713220	T	HLA-A	1	0.065	0.02	0.001216
rs4711187	T	HLA-A	1	0.065	0.02	0.001215
rs9257836	T	HLA-A	1	0.067	0.02	0.0009607
rs9257838	T	HLA-A	1	0.065	0.02	0.001221
rs1819784	T	HLA-A	1	0.065	0.02	0.001224
rs9257842	T	HLA-A	1	0.067	0.02	0.0009663
rs9405124	T	HLA-A	1	0.061	0.023	0.00666
rs2394606	T	HLA-A	1	0.065	0.02	0.001225
rs2394607	T	HLA-A	1	0.054	0.02	0.0074
rs1419634	T	HLA-A	1	0.065	0.02	0.001225
rs9257848	T	HLA-A	1	0.067	0.02	0.0009681
rs2894100	T	HLA-A	1	0.067	0.02	0.0009681
rs1362061	T	HLA-A	1	0.061	0.023	0.00666
rs1362060	T	HLA-A	1	0.066	0.02	0.001054
rs10946988	T	HLA-A	1	0.061	0.023	0.00666
rs994321	T	HLA-A	1	-0.06	0.021	0.00533
rs2394608	T	HLA-A	1	0.066	0.022	0.003191
rs1419633	T	HLA-A	1	0.06	0.02	0.002926
rs1419632	T	HLA-A	1	0.06	0.02	0.002922
rs406511	T	HLA-A	1	-0.297	0.032	1.042e-19
rs2097771	T	HLA-A	1	0.06	0.02	0.00298
rs12192194	T	HLA-A	1	0.046	0.022	0.03615
rs1544403	T	HLA-A	1	0.182	0.054	0.0008184
rs720497	T	HLA-A	1	-0.063	0.021	0.003578
rs1362073	T	HLA-A	1	0.046	0.022	0.03615
rs10807055	T	HLA-A	1	0.046	0.022	0.03615
rs3131024	T	HLA-A	1	0.085	0.031	0.005875
rs9393958	T	HLA-A	1	0.061	0.023	0.006789
rs12193979	T	HLA-A	1	0.061	0.023	0.00695
rs10807056	T	HLA-A	1	0.061	0.023	0.00666
rs1419643	T	HLA-A	1	-0.062	0.021	0.003922
rs1419642	T	HLA-A	1	-0.066	0.021	0.002096
rs7770592	T	HLA-A	1	0.046	0.022	0.03615
rs10946990	T	HLA-A	1	0.061	0.023	0.00695
rs7349908	T	HLA-A	1	0.061	0.023	0.007079
rs9295805	T	HLA-A	1	0.061	0.023	0.007126
rs2394609	T	HLA-A	1	0.046	0.022	0.03706
rs7349863	T	HLA-A	1	0.06	0.022	0.007517
rs16894908	T	HLA-A	1	0.14	0.056	0.01225
rs16894909	T	HLA-A	1	0.14	0.056	0.01225
rs55740552	T	HLA-A	1	-0.216	0.042	3.609e-07
rs10946992	T	HLA-A	1	0.14	0.056	0.01225
rs1535039	T	HLA-A	1	-0.318	0.033	1.664e-21
rs16894919	T	HLA-A	1	0.119	0.054	0.02697
rs60194987	T	HLA-A	1	0.139	0.056	0.0128
rs7738722	T	HLA-A	1	0.131	0.055	0.0182
rs7739243	T	HLA-A	1	0.131	0.055	0.0182
rs16894932	T	HLA-A	1	0.131	0.055	0.0182
rs2523443	T	HLA-A	1	-0.318	0.033	1.664e-21
rs6906897	T	HLA-A	1	0.131	0.055	0.0182
rs2523442	T	HLA-A	1	0.099	0.024	3.931e-05
rs72831442	T	HLA-A	1	-0.107	0.04	0.006982
rs2021729	T	HLA-A	1	0.079	0.024	0.000837
rs2073148	T	HLA-A	1	0.129	0.053	0.01599
rs2107192	T	HLA-A	1	0.079	0.024	0.000857
rs4713226	T	HLA-A	1	0.207	0.034	1.898e-09
rs2746149	T	HLA-A	1	-0.301	0.032	3.272e-20
rs2206853	T	HLA-A	1	-0.303	0.033	8.915e-20
rs35724348	T	HLA-A	1	0.185	0.054	0.0006862
rs16894948	T	HLA-A	1	0.129	0.053	0.01599
rs12206077	T	HLA-A	1	0.049	0.023	0.03287
rs2746150	T	HLA-A	1	-0.318	0.033	1.664e-21
rs1233495	T	HLA-A	1	-0.126	0.023	5.379e-08
rs17415601	T	HLA-A	1	-0.218	0.042	3.004e-07
rs10484547	T	HLA-A	1	0.123	0.058	0.03534
rs1233494	T	HLA-A	1	-0.303	0.033	8.26e-20
rs1233493	T	HLA-A	1	-0.29	0.031	9.002e-20
rs1233492	T	HLA-A	1	0.079	0.024	0.000816
rs1233491	T	HLA-A	1	-0.318	0.033	1.664e-21
rs1233490	T	HLA-A	1	0.086	0.024	0.0003181
rs1233489	T	HLA-A	1	-0.318	0.033	1.664e-21
rs2746147	T	HLA-A	1	0.083	0.024	0.0004925
rs35634518	T	HLA-A	1	0.212	0.055	0.0001079
rs1233487	T	HLA-A	1	-0.128	0.023	3.489e-08
rs1233486	T	HLA-A	1	0.077	0.024	0.001176
rs1234843	T	HLA-A	1	0.087	0.023	0.0001867
rs1233485	T	HLA-A	1	0.09	0.023	7.004e-05
rs757256	T	HLA-A	1	-0.044	0.02	0.02966
rs3130860	T	HLA-A	1	-0.046	0.02	0.02447
rs1233482	T	HLA-A	1	0.077	0.024	0.001211
rs3131020	T	HLA-A	1	-0.042	0.02	0.03561
rs9257877	T	HLA-A	1	0.163	0.034	1.523e-06
rs1557820	T	HLA-A	1	-0.04	0.02	0.04991
rs4959120	T	HLA-A	1	0.213	0.035	1.715e-09
rs1233480	T	HLA-A	1	-0.262	0.03	2.864e-17
rs2107188	T	HLA-A	1	-0.042	0.02	0.03699
rs1233478	T	HLA-A	1	-0.156	0.025	1.129e-09
rs17184164	T	HLA-A	1	-0.22	0.042	2.35e-07
rs2523433	T	HLA-A	1	0.072	0.024	0.002236
rs2859876	T	HLA-A	1	-0.04	0.02	0.04955
rs2523430	T	HLA-A	1	0.09	0.02	7.392e-06
rs2745400	T	HLA-A	1	-0.1	0.02	6.348e-07
rs2523429	T	HLA-A	1	-0.107	0.02	8.524e-08
rs2745401	T	HLA-A	1	-0.076	0.02	0.000209
rs724078	T	HLA-A	1	0.077	0.021	0.0003403
rs969931	T	HLA-A	1	-0.101	0.02	4.262e-07
rs2745406	T	HLA-A	1	-0.105	0.02	1.49e-07
rs1233427	T	HLA-A	1	-0.095	0.02	2.535e-06
rs1233426	T	HLA-A	1	-0.095	0.02	2.535e-06
rs1233425	T	HLA-A	1	-0.103	0.02	2.398e-07
rs362546	T	HLA-A	1	-0.097	0.02	1.557e-06
rs909968	T	HLA-A	1	-0.101	0.02	5.169e-07
rs909967	T	HLA-A	1	-0.103	0.02	2.398e-07
rs886381	T	HLA-A	1	0.078	0.024	0.0008874
rs1233422	T	HLA-A	1	-0.097	0.02	1.557e-06
rs9968	T	HLA-A	1	-0.104	0.02	1.632e-07
rs1233421	T	HLA-A	1	-0.119	0.02	2.067e-09
rs1233420	T	HLA-A	1	-0.109	0.02	3.321e-08
rs2223611	T	HLA-A	1	-0.099	0.02	4.361e-07
rs419957	T	HLA-A	1	-0.104	0.02	1.558e-07
rs414282	T	HLA-A	1	-0.107	0.02	1.285e-07
rs362514	T	HLA-A	1	-0.099	0.02	4.361e-07
rs446198	T	HLA-A	1	-0.104	0.02	1.558e-07
rs414390	T	HLA-A	1	-0.109	0.02	3.314e-08
rs362540	T	HLA-A	1	-0.105	0.02	1.071e-07
rs2534795	T	HLA-A	1	0.078	0.024	0.001028
rs1233417	T	HLA-A	1	-0.073	0.023	0.001888
rs3130856	T	HLA-A	1	-0.067	0.024	0.005497
rs426595	T	HLA-A	1	-0.1	0.02	4.694e-07
rs1233413	T	HLA-A	1	-0.105	0.02	9.882e-08
rs407161	T	HLA-A	1	-0.109	0.02	3.608e-08
rs398616	T	HLA-A	1	-0.1	0.02	4.694e-07
rs3094575	T	HLA-A	1	-0.067	0.024	0.004735
rs387659	T	HLA-A	1	-0.089	0.02	6.383e-06
rs3094576	T	HLA-A	1	-0.147	0.029	5.666e-07
rs376681	T	HLA-A	1	-0.094	0.02	2.197e-06
rs365488	T	HLA-A	1	-0.101	0.02	3.376e-07
rs2745411	T	HLA-A	1	-0.101	0.02	4.908e-07
rs417374	T	HLA-A	1	-0.101	0.02	3.376e-07
rs9368606	T	HLA-A	1	0.082	0.026	0.001908
rs399166	T	HLA-A	1	0.094	0.02	2.461e-06
rs453658	T	HLA-A	1	0.094	0.02	2.461e-06
rs11724	T	HLA-A	1	0.094	0.02	2.461e-06
rs389419	T	HLA-A	1	-0.313	0.032	2.76e-21
rs378956	T	HLA-A	1	0.1	0.02	4.128e-07
rs444013	T	HLA-A	1	0.094	0.02	2.461e-06
rs2076485	T	HLA-A	1	0.061	0.024	0.01009
rs404240	T	HLA-A	1	-0.313	0.032	2.866e-21
rs2534790	T	HLA-A	1	0.061	0.024	0.01009
rs362536	T	HLA-A	1	0.099	0.02	4.96e-07
rs362513	T	HLA-A	1	0.095	0.02	2.505e-06
rs995185	T	HLA-A	1	0.08	0.024	0.0007675
rs362512	T	HLA-A	1	0.098	0.02	7.241e-07
rs362511	T	HLA-A	1	0.139	0.025	5.243e-08
rs362527	T	HLA-A	1	0.107	0.047	0.02338
rs388234	T	HLA-A	1	0.071	0.021	0.0008809
rs12525160	T	HLA-A	1	-0.155	0.027	9.359e-09
rs4449657	T	HLA-A	1	-0.155	0.027	1.047e-08
rs1119080	T	HLA-A	1	0.072	0.021	0.0008416
rs1119079	T	HLA-A	1	0.073	0.021	0.0006791
rs1235162	T	HLA-A	1	-0.316	0.032	7.616e-22
rs1233400	T	HLA-A	1	0.273	0.028	1.818e-21
rs1003582	T	HLA-A	1	0.077	0.02	0.0001198
rs1233399	T	HLA-A	1	0.237	0.025	3.333e-20
rs3025652	T	HLA-A	1	-0.155	0.027	1.044e-08
rs28986293	T	HLA-A	1	-0.155	0.027	1.044e-08
rs1003581	T	HLA-A	1	-0.138	0.027	2.67e-07
rs982558	T	HLA-A	1	0.089	0.029	0.002291
rs362510	T	HLA-A	1	0.237	0.025	2.645e-20
rs362509	T	HLA-A	1	0.075	0.021	0.0004597
rs362525	T	HLA-A	1	-0.146	0.027	5.601e-08
rs12528017	T	HLA-A	1	-0.257	0.039	1.193e-10
rs3117073	T	HLA-A	1	-0.074	0.023	0.00113
rs362523	T	HLA-A	1	0.285	0.027	7.933e-25
rs34927823	T	HLA-A	1	0.284	0.028	1.693e-22
rs1233397	T	HLA-A	1	0.12	0.024	8.686e-07
rs28986296	T	HLA-A	1	-0.275	0.04	1.026e-11
rs1233396	T	HLA-A	1	-0.241	0.03	1.693e-15
rs926552	T	HLA-A	1	-0.242	0.03	2.025e-15
rs9257921	T	HLA-A	1	0.224	0.047	1.734e-06
rs6936331	T	HLA-A	1	-0.159	0.055	0.003923
rs1233394	T	HLA-A	1	0.28	0.029	3.768e-21
rs12530421	T	HLA-A	1	-0.252	0.039	2.774e-10
rs1233392	T	HLA-A	1	0.28	0.029	3.768e-21
rs1233391	T	HLA-A	1	0.104	0.025	3.281e-05
rs28986300	T	HLA-A	1	-0.219	0.039	2.505e-08
rs1233390	T	HLA-A	1	0.285	0.029	2.026e-22
rs1233389	T	HLA-A	1	0.285	0.029	2.026e-22
rs115090910	T	HLA-A	1	-0.139	0.065	0.03289
rs1233388	T	HLA-A	1	0.11	0.025	1.134e-05
rs362521	T	HLA-A	1	-0.268	0.04	3.978e-11
rs1233386	T	HLA-A	1	0.279	0.029	5.742e-21
rs1233384	T	HLA-A	1	0.279	0.029	5.742e-21
rs17508548	T	HLA-A	1	-0.213	0.029	2.48e-13
rs28893513	T	HLA-A	1	-0.213	0.029	2.48e-13
rs3095273	T	HLA-A	1	-0.09	0.022	5.229e-05
rs3025646	T	HLA-A	1	-0.239	0.039	1.749e-09
rs28986305	T	HLA-A	1	-0.235	0.039	2.973e-09
rs28986306	T	HLA-A	1	-0.239	0.039	1.749e-09
rs3025645	T	HLA-A	1	-0.235	0.039	2.973e-09
rs362518	T	HLA-A	1	-0.213	0.029	2.48e-13
rs3025643	T	HLA-A	1	-0.088	0.022	5.954e-05
rs2267633	T	HLA-A	1	-0.213	0.029	2.48e-13
rs2076483	T	HLA-A	1	-0.213	0.029	2.48e-13
rs10946999	T	HLA-A	1	0.098	0.033	0.003033
rs740884	T	HLA-A	1	0.098	0.047	0.03548
rs29267	T	HLA-A	1	-0.213	0.029	2.48e-13
rs740883	T	HLA-A	1	-0.084	0.033	0.01174
rs740882	T	HLA-A	1	-0.084	0.033	0.01174
rs881284	T	HLA-A	1	-0.084	0.033	0.01174
rs29261	T	HLA-A	1	-0.084	0.033	0.01174
rs29230	T	HLA-A	1	-0.153	0.026	5.103e-09
rs29263	T	HLA-A	1	-0.084	0.033	0.01174
rs29262	T	HLA-A	1	-0.084	0.033	0.01174
rs29258	T	HLA-A	1	-0.084	0.033	0.01174
rs29259	T	HLA-A	1	-0.153	0.026	5.103e-09
rs29257	T	HLA-A	1	-0.084	0.033	0.01174
rs29255	T	HLA-A	1	-0.254	0.04	2.429e-10
rs28359967	T	HLA-A	1	-0.084	0.033	0.01174
rs29253	T	HLA-A	1	-0.084	0.033	0.01174
rs29227	T	HLA-A	1	-0.084	0.033	0.01174
rs29226	T	HLA-A	1	-0.084	0.033	0.01174
rs29225	T	HLA-A	1	-0.084	0.033	0.01174
rs17854217	T	HLA-A	1	-0.084	0.033	0.01174
rs28359971	T	HLA-A	1	-0.084	0.033	0.01174
rs16867690	T	HLA-A	1	-0.084	0.033	0.01174
rs28359975	T	HLA-A	1	-0.084	0.033	0.01174
rs41291766	T	HLA-A	1	-0.254	0.04	2.429e-10
rs6919973	T	HLA-A	1	-0.084	0.033	0.01174
rs29223	T	HLA-A	1	-0.084	0.033	0.01174
rs3828923	T	HLA-A	1	-0.249	0.041	1.887e-09
rs29222	T	HLA-A	1	-0.086	0.033	0.01019
rs2267635	T	HLA-A	1	-0.254	0.04	2.429e-10
rs28359982	T	HLA-A	1	-0.084	0.033	0.01174
rs17178014	T	HLA-A	1	-0.084	0.033	0.01136
rs715044	T	HLA-A	1	-0.254	0.04	2.429e-10
rs41291770	T	HLA-A	1	-0.224	0.029	1.656e-14
rs2021749	T	HLA-A	1	-0.086	0.033	0.00962
rs3129081	T	HLA-A	1	0.181	0.027	3.523e-11
rs444189	T	HLA-A	1	-0.194	0.019	2.702e-22
rs3095266	T	HLA-A	1	-0.252	0.024	1.498e-24
rs29218	T	HLA-A	1	-0.239	0.024	6.949e-23
rs29240	T	HLA-A	1	0.149	0.051	0.003421
rs3025623	T	HLA-A	1	0.149	0.051	0.003421
rs29238	T	HLA-A	1	0.149	0.051	0.003421
rs1233375	T	HLA-A	1	0.293	0.022	9.264e-37
rs1233374	T	HLA-A	1	-0.16	0.032	5.777e-07
rs3117289	T	HLA-A	1	-0.252	0.024	1.488e-24
rs29273	T	HLA-A	1	0.174	0.026	5.269e-11
rs29233	T	HLA-A	1	-0.259	0.04	1.099e-10
rs29232	T	HLA-A	1	0.07	0.021	0.0009746
rs3131854	T	HLA-A	1	0.154	0.024	4.187e-10
rs3130249	T	HLA-A	1	-0.258	0.024	1.808e-25
rs9257928	T	HLA-A	1	0.167	0.027	4.603e-10
rs3129073	T	HLA-A	1	-0.258	0.024	1.745e-25
rs439812	T	HLA-A	1	0.293	0.022	9.254e-37
rs29269	T	HLA-A	1	0.174	0.026	4.952e-11
rs29272	T	HLA-A	1	0.173	0.047	0.0002455
rs29231	T	HLA-A	1	0.173	0.026	4.639e-11
rs29254	T	HLA-A	1	-0.259	0.04	1.051e-10
rs29228	T	HLA-A	1	-0.255	0.024	5.048e-25
rs29235	T	HLA-A	1	0.158	0.049	0.001392
rs29234	T	HLA-A	1	0.168	0.047	0.0003241
rs9468571	T	HLA-A	1	0.168	0.047	0.0003241
rs3130250	T	HLA-A	1	0.178	0.028	1.748e-10
rs9461541	T	HLA-A	1	0.168	0.047	0.0003241
rs2252711	T	HLA-A	1	0.294	0.022	4.827e-37
rs16895223	T	HLA-A	1	-0.129	0.028	5.684e-06
rs386442913	T	HLA-A	1	-0.146	0.057	0.01056
rs3135050	T	HLA-A	1	0.182	0.027	3.211e-11
rs2535260	T	HLA-A	1	0.179	0.025	1.635e-12
rs3117286	T	HLA-A	1	0.191	0.061	0.001853
rs2857783	T	HLA-A	1	0.17	0.071	0.0173
rs2535256	T	HLA-A	1	0.17	0.071	0.0173
rs2535255	T	HLA-A	1	0.17	0.071	0.0173
rs3130252	T	HLA-A	1	0.181	0.027	2.862e-11
rs2256266	T	HLA-A	1	0.294	0.022	3.532e-37
rs2857784	T	HLA-A	1	0.17	0.071	0.0173
rs2857766	T	HLA-A	1	0.294	0.022	5.118e-37
rs3130253	T	HLA-A	1	0.194	0.036	1.056e-07
rs2857767	T	HLA-A	1	0.185	0.062	0.003102
rs2535250	T	HLA-A	1	0.185	0.062	0.003102
rs2857768	T	HLA-A	1	0.17	0.071	0.0173
rs2535249	T	HLA-A	1	0.163	0.058	0.004916
rs2857770	T	HLA-A	1	0.185	0.062	0.003102
rs2535248	T	HLA-A	1	0.185	0.062	0.003102
rs2857771	T	HLA-A	1	0.185	0.062	0.003102
rs1318631	T	HLA-A	1	0.293	0.022	8.363e-37
rs926827	T	HLA-A	1	0.182	0.072	0.01163
rs2071653	T	HLA-A	1	0.161	0.025	7.894e-11
rs926828	T	HLA-A	1	0.182	0.072	0.01163
rs9257936	T	HLA-A	1	0.264	0.032	2.313e-16
rs2535241	T	HLA-A	1	0.182	0.072	0.01163
rs61730330	T	HLA-A	1	-0.176	0.049	0.0003029
rs2747419	T	HLA-A	1	0.142	0.071	0.04532
rs378596	T	HLA-A	1	0.17	0.071	0.0173
rs375984	T	HLA-A	1	-0.21	0.023	8.106e-19
rs2535238	T	HLA-A	1	-0.21	0.023	8.106e-19
rs2747421	T	HLA-A	1	-0.21	0.023	8.106e-19
rs387603	T	HLA-A	1	0.17	0.071	0.0173
rs3129063	T	HLA-A	1	-0.244	0.024	2.264e-23
rs387642	T	HLA-A	1	-0.207	0.023	3.708e-18
rs396660	T	HLA-A	1	-0.228	0.02	1.008e-27
rs445150	T	HLA-A	1	-0.228	0.02	1.008e-27
rs3870968	T	HLA-A	1	-0.266	0.04	3.627e-11
rs417764	T	HLA-A	1	-0.21	0.023	8.101e-19
rs2747429	T	HLA-A	1	-0.21	0.023	8.106e-19
rs3129057	T	HLA-A	1	-0.105	0.02	2.195e-07
rs2747430	T	HLA-A	1	-0.228	0.02	1.008e-27
rs3129054	T	HLA-A	1	0.053	0.022	0.01581
rs3129051	T	HLA-A	1	0.17	0.071	0.0173
rs398931	T	HLA-A	1	0.17	0.071	0.0173
rs423281	T	HLA-A	1	0.17	0.071	0.0173
rs385743	T	HLA-A	1	0.17	0.071	0.0173
rs2535236	T	HLA-A	1	0.052	0.022	0.01918
rs2747436	T	HLA-A	1	0.053	0.022	0.01855
rs2747437	T	HLA-A	1	0.16	0.07	0.02306
rs3117292	T	HLA-A	1	0.108	0.021	5.093e-07
rs2747439	T	HLA-A	1	0.17	0.071	0.0173
rs3129045	T	HLA-A	1	0.067	0.022	0.002295
rs3095288	T	HLA-A	1	0.067	0.022	0.002295
rs2747442	T	HLA-A	1	0.053	0.022	0.01831
rs2747443	T	HLA-A	1	0.053	0.022	0.01855
rs2747444	T	HLA-A	1	0.17	0.071	0.0173
rs3117294	T	HLA-A	1	0.067	0.022	0.002259
rs2747445	T	HLA-A	1	0.182	0.072	0.01163
rs3117299	T	HLA-A	1	-0.233	0.024	3.613e-22
rs3095286	T	HLA-A	1	0.053	0.022	0.01831
rs3095285	T	HLA-A	1	0.165	0.026	1.507e-10
rs2747450	T	HLA-A	1	0.17	0.071	0.0173
rs4959123	T	HLA-A	1	0.293	0.022	2.935e-37
rs3117300	T	HLA-A	1	0.17	0.071	0.0173
rs3117301	T	HLA-A	1	-0.201	0.023	7.49e-18
rs3117302	T	HLA-A	1	0.17	0.071	0.0173
rs2747451	T	HLA-A	1	0.149	0.023	1.847e-10
rs2747452	T	HLA-A	1	0.17	0.071	0.0173
rs2747453	T	HLA-A	1	0.176	0.027	7.02e-11
rs2747454	T	HLA-A	1	0.142	0.024	4.856e-09
rs2747455	T	HLA-A	1	0.173	0.027	1.208e-10
rs2535232	T	HLA-A	1	0.17	0.071	0.0173
rs2747456	T	HLA-A	1	-0.201	0.023	7.49e-18
rs2747457	T	HLA-A	1	-0.201	0.023	7.49e-18
rs2747458	T	HLA-A	1	0.17	0.071	0.0173
rs2747459	T	HLA-A	1	0.17	0.071	0.0173
rs2747460	T	HLA-A	1	-0.201	0.023	7.49e-18
rs2747464	T	HLA-A	1	0.17	0.071	0.0173
rs2747466	T	HLA-A	1	0.17	0.071	0.0173
rs3129039	T	HLA-A	1	-0.233	0.024	3.908e-22
rs3117317	T	HLA-A	1	-0.104	0.02	2.885e-07
rs2079895	T	HLA-A	1	0.144	0.024	2.492e-09
rs2894113	T	HLA-A	1	-0.102	0.02	4.275e-07
rs3094736	T	HLA-A	1	-0.102	0.02	4.275e-07
rs3129029	T	HLA-A	1	0.17	0.026	5.206e-11
rs3131888	T	HLA-A	1	-0.043	0.02	0.03407
rs3129090	T	HLA-A	1	0.176	0.027	7.02e-11
rs3116807	T	HLA-A	1	-0.112	0.02	2.111e-08
rs386579911	T	HLA-A	1	0.078	0.023	0.0006131
rs3129087	T	HLA-A	1	0.166	0.026	3.913e-10
rs3131887	T	HLA-A	1	0.152	0.023	9.215e-11
rs3131879	T	HLA-A	1	0.178	0.026	1.64e-11
rs3131875	T	HLA-A	1	0.08	0.02	8.856e-05
rs9258074	T	HLA-A	1	-0.176	0.023	1.303e-14
rs3116802	T	HLA-A	1	-0.176	0.023	1.292e-14
rs9258093	T	HLA-A	1	0.178	0.026	1.64e-11
rs9258094	T	HLA-A	1	0.178	0.026	1.64e-11
rs3129070	T	HLA-A	1	-0.176	0.023	1.292e-14
rs3129066	T	HLA-A	1	-0.176	0.023	1.292e-14
rs3131873	T	HLA-A	1	-0.176	0.023	1.292e-14
rs9258102	T	HLA-A	1	0.178	0.026	1.64e-11
rs9258103	T	HLA-A	1	-0.176	0.023	1.74e-14
rs3116799	T	HLA-A	1	-0.206	0.023	1.796e-18
rs2158290	T	HLA-A	1	-0.176	0.023	1.292e-14
rs9258114	T	HLA-A	1	0.178	0.026	1.64e-11
rs2107203	T	HLA-A	1	-0.176	0.023	1.292e-14
rs3131871	T	HLA-A	1	-0.176	0.023	1.292e-14
rs3131870	T	HLA-A	1	-0.176	0.023	1.292e-14
rs6456990	T	HLA-A	1	0.178	0.026	1.64e-11
rs3129056	T	HLA-A	1	-0.176	0.023	1.292e-14
rs3129055	T	HLA-A	1	-0.176	0.023	1.292e-14
rs12661228	T	HLA-A	1	0.281	0.022	1.394e-34
rs3129052	T	HLA-A	1	0.191	0.02	6.801e-20
rs6456993	T	HLA-A	1	0.178	0.026	1.64e-11
rs9468589	T	HLA-A	1	-0.182	0.029	6.717e-10
rs9258117	T	HLA-A	1	0.172	0.027	1.29e-10
rs3131866	T	HLA-A	1	-0.176	0.023	1.292e-14
rs35471702	T	HLA-A	1	0.293	0.022	2.935e-37
rs3116798	T	HLA-A	1	0.148	0.025	3.843e-09
rs3131865	T	HLA-A	1	-0.183	0.022	8.935e-16
rs3116797	T	HLA-A	1	0.213	0.022	2.714e-21
rs17184633	T	HLA-A	1	0.17	0.071	0.0173
rs576102461	T	HLA-A	1	0.2	0.022	2.379e-19
rs3094727	T	HLA-A	1	0.202	0.022	1.239e-19
rs2394659	T	HLA-A	1	0.203	0.021	1.793e-20
rs2394660	T	HLA-A	1	0.203	0.021	1.793e-20
rs3116795	T	HLA-A	1	0.203	0.021	1.793e-20
rs3116794	T	HLA-A	1	0.203	0.021	1.793e-20
rs3116793	T	HLA-A	1	0.203	0.021	1.793e-20
rs3116791	T	HLA-A	1	0.203	0.021	1.793e-20
rs3131863	T	HLA-A	1	0.203	0.021	1.793e-20
rs3094725	T	HLA-A	1	-0.235	0.023	1.303e-22
rs3116789	T	HLA-A	1	0.203	0.021	1.793e-20
rs3116788	T	HLA-A	1	0.203	0.021	1.793e-20
rs3094724	T	HLA-A	1	-0.234	0.024	3.466e-22
rs1476573	T	HLA-A	1	0.203	0.021	1.793e-20
rs1476572	T	HLA-A	1	0.203	0.021	1.793e-20
rs1610585	T	HLA-A	1	0.203	0.021	1.793e-20
rs1610586	T	HLA-A	1	0.203	0.021	1.793e-20
rs6457009	T	HLA-A	1	0.304	0.018	1.847e-56
rs1610587	T	HLA-A	1	0.203	0.021	1.793e-20
rs9258127	T	HLA-A	1	0.173	0.027	2.614e-10
rs7762253	T	HLA-A	1	0.316	0.018	1.08e-61
rs3871467	T	HLA-A	1	0.305	0.018	2.695e-56
rs1610589	T	HLA-A	1	-0.206	0.023	1.753e-18
rs1610590	T	HLA-A	1	0.203	0.021	1.793e-20
rs3871468	T	HLA-A	1	0.293	0.022	2.935e-37
rs1610591	T	HLA-A	1	0.157	0.025	3.233e-10
rs1610742	T	HLA-A	1	-0.206	0.023	1.753e-18
rs1610744	T	HLA-A	1	-0.206	0.023	1.753e-18
rs4098873	T	HLA-A	1	0.17	0.071	0.0173
rs9258131	T	HLA-A	1	0.173	0.027	2.391e-10
rs1610593	T	HLA-A	1	0.204	0.021	1.325e-20
rs1610594	T	HLA-A	1	0.204	0.021	1.298e-20
rs61524015	T	HLA-A	1	0.167	0.073	0.02196
rs1610745	T	HLA-A	1	0.204	0.021	1.29e-20
rs1611360	T	HLA-A	1	0.204	0.021	1.265e-20
rs1611363	T	HLA-A	1	0.204	0.021	1.272e-20
rs1611364	T	HLA-A	1	0.158	0.025	2.455e-10
rs1611365	T	HLA-A	1	0.204	0.021	1.269e-20
rs1611369	T	HLA-A	1	0.204	0.021	1.258e-20
rs1611370	T	HLA-A	1	0.204	0.021	1.252e-20
rs1611372	T	HLA-A	1	0.204	0.021	1.248e-20
rs1611373	T	HLA-A	1	0.204	0.021	1.245e-20
rs528375841	T	HLA-A	1	0.205	0.021	7.775e-21
rs561532787	T	HLA-A	1	0.205	0.021	7.756e-21
rs548251266	T	HLA-A	1	0.205	0.021	7.736e-21
rs568634144	T	HLA-A	1	0.205	0.021	8.366e-21
rs562581982	T	HLA-A	1	0.204	0.021	1.195e-20
rs531031876	T	HLA-A	1	0.204	0.021	1.359e-20
rs386539762	T	HLA-A	1	0.179	0.026	6.623e-12
rs533550179	T	HLA-A	1	-0.206	0.023	1.753e-18
rs386568926	T	HLA-A	1	0.204	0.021	1.359e-20
rs562682026	T	HLA-A	1	0.204	0.021	1.195e-20
rs577795245	T	HLA-A	1	0.203	0.021	2.282e-20
rs546242733	T	HLA-A	1	0.204	0.021	1.195e-20
rs386568925	T	HLA-A	1	0.204	0.021	1.195e-20
rs2735063	T	HLA-A	1	0.175	0.027	1.388e-10
rs386540038	T	HLA-A	1	0.204	0.021	1.195e-20
rs554918340	T	HLA-A	1	0.204	0.021	1.195e-20
rs2735062	T	HLA-A	1	0.304	0.018	1.529e-56
rs1627465	T	HLA-A	1	0.204	0.021	1.195e-20
rs2517913	T	HLA-A	1	0.172	0.027	2.1e-10
rs577078190	T	HLA-A	1	-0.204	0.023	2.976e-18
rs559554484	T	HLA-A	1	0.304	0.018	2.421e-56
rs544864228	T	HLA-A	1	-0.206	0.023	1.753e-18
rs563046682	T	HLA-A	1	-0.148	0.057	0.009139
rs386540125	T	HLA-A	1	0.139	0.026	1.252e-07
rs2517911	T	HLA-A	1	-0.212	0.022	2.472e-20
rs1632960	T	HLA-A	1	-0.212	0.022	2.472e-20
rs7759272	T	HLA-A	1	-0.149	0.03	6.603e-07
rs2517910	T	HLA-A	1	0.249	0.019	5.051e-36
rs1632957	T	HLA-A	1	-0.212	0.022	2.472e-20
rs3757324	T	HLA-A	1	-0.143	0.03	1.64e-06
rs9258170	T	HLA-A	1	-0.149	0.03	6.603e-07
rs3998799	T	HLA-A	1	0.302	0.018	1.997e-55
rs1362126	T	HLA-A	1	0.302	0.018	1.997e-55
rs2076183	T	HLA-A	1	-0.149	0.03	6.603e-07
rs9258186	T	HLA-A	1	-0.149	0.03	6.603e-07
rs1736926	T	HLA-A	1	0.14	0.026	1.056e-07
rs2076177	T	HLA-A	1	-0.149	0.03	6.603e-07
rs2235383	T	HLA-A	1	-0.149	0.03	6.603e-07
rs1736922	T	HLA-A	1	-0.212	0.022	2.472e-20
rs2523405	T	HLA-A	1	0.306	0.018	2.847e-58
rs1628578	T	HLA-A	1	-0.212	0.022	2.472e-20
rs9258187	T	HLA-A	1	-0.149	0.03	6.603e-07
rs2523404	T	HLA-A	1	0.305	0.018	6.453e-58
rs2735059	T	HLA-A	1	0.306	0.018	2.976e-58
rs2272874	T	HLA-A	1	-0.149	0.03	6.603e-07
rs3736694	T	HLA-A	1	-0.149	0.03	6.594e-07
rs2735058	T	HLA-A	1	0.264	0.031	3.581e-17
rs7742523	T	HLA-A	1	-0.101	0.028	0.0003223
rs2743925	T	HLA-A	1	0.155	0.026	4.46e-09
rs1611349	T	HLA-A	1	0.218	0.022	1.065e-22
rs1611350	T	HLA-A	1	-0.117	0.022	8.559e-08
rs2523402	T	HLA-A	1	0.302	0.018	6.657e-56
rs6910733	T	HLA-A	1	-0.161	0.03	8.435e-08
rs59144130	T	HLA-A	1	0.166	0.071	0.01978
rs2743922	T	HLA-A	1	0.301	0.018	9.361e-56
rs2523400	T	HLA-A	1	0.239	0.019	1.293e-34
rs2523399	T	HLA-A	1	0.239	0.019	1.529e-34
rs1610601	T	HLA-A	1	-0.236	0.023	3.32e-24
rs2248693	T	HLA-A	1	0.143	0.026	5.432e-08
rs2735054	T	HLA-A	1	0.239	0.019	1.287e-34
rs2735052	T	HLA-A	1	0.309	0.018	8.68e-60
rs7741597	T	HLA-A	1	-0.162	0.03	8.76e-08
rs7773358	T	HLA-A	1	-0.162	0.03	8.76e-08
rs7755571	T	HLA-A	1	-0.162	0.03	8.76e-08
rs1610602	T	HLA-A	1	-0.197	0.022	8.249e-19
rs2844833	T	HLA-A	1	0.177	0.027	1.176e-10
rs2523395	T	HLA-A	1	0.309	0.018	8.68e-60
rs2394159	T	HLA-A	1	0.301	0.018	9.361e-56
rs2248927	T	HLA-A	1	0.239	0.019	1.529e-34
rs2394160	T	HLA-A	1	0.309	0.018	8.68e-60
rs9258205	T	HLA-A	1	-0.162	0.03	8.76e-08
rs9258206	T	HLA-A	1	-0.219	0.063	0.0005058
rs2743919	T	HLA-A	1	0.309	0.018	8.68e-60
rs1736915	T	HLA-A	1	-0.197	0.022	8.249e-19
rs1736914	T	HLA-A	1	0.143	0.026	5.432e-08
rs1736913	T	HLA-A	1	0.154	0.021	1.572e-13
rs9258207	T	HLA-A	1	-0.162	0.03	8.76e-08
rs9258208	T	HLA-A	1	-0.162	0.03	8.76e-08
rs2517944	T	HLA-A	1	0.309	0.018	8.68e-60
rs1633099	T	HLA-A	1	-0.197	0.022	8.249e-19
rs2517943	T	HLA-A	1	0.177	0.027	7.114e-11
rs2743918	T	HLA-A	1	0.301	0.018	9.361e-56
rs7751815	T	HLA-A	1	-0.162	0.03	8.76e-08
rs2844832	T	HLA-A	1	0.309	0.018	8.68e-60
rs9258209	T	HLA-A	1	-0.219	0.063	0.0005058
rs2523393	T	HLA-A	1	0.309	0.018	8.68e-60
rs2735051	T	HLA-A	1	0.301	0.018	9.361e-56
rs1736911	T	HLA-A	1	0.182	0.027	4.009e-11
rs2523392	T	HLA-A	1	0.238	0.019	2.086e-34
rs1736910	T	HLA-A	1	0.143	0.026	5.432e-08
rs9258211	T	HLA-A	1	-0.162	0.03	8.76e-08
rs2844831	T	HLA-A	1	0.309	0.018	1.18e-59
rs929160	T	HLA-A	1	-0.197	0.022	8.249e-19
rs932338	T	HLA-A	1	0.143	0.026	5.432e-08
rs1633096	T	HLA-A	1	-0.23	0.022	8.701e-25
rs9258215	T	HLA-A	1	-0.162	0.03	8.76e-08
rs9258217	T	HLA-A	1	-0.162	0.03	8.736e-08
rs2523388	T	HLA-A	1	0.309	0.018	8.68e-60
rs9258218	T	HLA-A	1	-0.162	0.03	8.76e-08
rs2523387	T	HLA-A	1	0.309	0.018	8.68e-60
rs1610603	T	HLA-A	1	0.143	0.026	5.432e-08
rs2517941	T	HLA-A	1	0.177	0.027	7.114e-11
rs1610604	T	HLA-A	1	0.143	0.026	5.432e-08
rs1610605	T	HLA-A	1	0.143	0.026	5.432e-08
rs574864134	T	HLA-A	1	0.309	0.018	8.68e-60
rs2743951	T	HLA-A	1	0.315	0.018	5.718e-62
rs2743950	T	HLA-A	1	0.177	0.027	7.114e-11
rs1610608	T	HLA-A	1	-0.197	0.022	1.038e-18
rs885943	T	HLA-A	1	-0.197	0.022	1.038e-18
rs2517938	T	HLA-A	1	0.156	0.027	5.239e-09
rs909732	T	HLA-A	1	0.143	0.026	5.432e-08
rs730858	T	HLA-A	1	0.177	0.027	7.114e-11
rs4713240	T	HLA-A	1	0.268	0.022	6.828e-33
rs1610613	T	HLA-A	1	0.143	0.026	5.432e-08
rs2523386	T	HLA-A	1	0.18	0.027	7.542e-11
rs2844846	T	HLA-A	1	0.301	0.018	9.361e-56
rs9258224	T	HLA-A	1	-0.258	0.033	2.191e-14
rs9258225	T	HLA-A	1	-0.23	0.033	3.527e-12
rs2844845	T	HLA-A	1	0.177	0.027	1.176e-10
rs9258226	T	HLA-A	1	-0.165	0.03	5.309e-08
rs2072894	T	HLA-A	1	-0.229	0.033	4.34e-12
rs28359996	T	HLA-A	1	-0.144	0.057	0.01114
rs2523385	T	HLA-A	1	0.177	0.027	7.183e-11
rs1633087	T	HLA-A	1	-0.047	0.02	0.01789
rs1737086	T	HLA-A	1	-0.047	0.02	0.01789
rs56211519	T	HLA-A	1	0.166	0.071	0.01978
rs6901686	T	HLA-A	1	-0.229	0.033	4.34e-12
rs1633086	T	HLA-A	1	-0.047	0.02	0.01789
rs9258241	T	HLA-A	1	-0.229	0.033	4.338e-12
rs1633085	T	HLA-A	1	-0.121	0.02	1.662e-09
rs1737085	T	HLA-A	1	-0.121	0.02	1.621e-09
rs114419664	T	HLA-A	1	0.116	0.042	0.005646
rs1633082	T	HLA-A	1	-0.047	0.02	0.0196
rs9258243	T	HLA-A	1	0.182	0.027	4.009e-11
rs1737084	T	HLA-A	1	0.143	0.026	5.432e-08
rs12665401	T	HLA-A	1	0.154	0.021	2.813e-13
rs1633080	T	HLA-A	1	-0.121	0.02	1.621e-09
rs733841	T	HLA-A	1	0.143	0.026	5.432e-08
rs3873230	T	HLA-A	1	0.166	0.071	0.01978
rs733839	T	HLA-A	1	-0.047	0.02	0.0196
rs2517934	T	HLA-A	1	0.178	0.027	6.224e-11
rs1610736	T	HLA-A	1	-0.121	0.02	1.621e-09
rs1610621	T	HLA-A	1	-0.247	0.022	6.856e-27
rs909728	T	HLA-A	1	-0.121	0.02	1.621e-09
rs909726	T	HLA-A	1	0.143	0.026	5.432e-08
rs909725	T	HLA-A	1	0.143	0.026	5.432e-08
rs4713243	T	HLA-A	1	0.147	0.02	5e-13
rs4713244	T	HLA-A	1	0.275	0.022	4.651e-34
rs2394164	T	HLA-A	1	0.27	0.021	4.043e-35
rs9391630	T	HLA-A	1	0.285	0.023	1.129e-33
rs2735050	T	HLA-A	1	0.143	0.026	5.432e-08
rs9258258	T	HLA-A	1	-0.214	0.034	3.282e-10
rs9258259	T	HLA-A	1	-0.214	0.034	3.282e-10
rs9258260	T	HLA-A	1	-0.214	0.034	3.282e-10
rs1633076	T	HLA-A	1	0.143	0.026	5.432e-08
rs4947236	T	HLA-A	1	0.147	0.02	5e-13
rs1737081	T	HLA-A	1	0.144	0.026	4.712e-08
rs1633071	T	HLA-A	1	0.143	0.026	5.432e-08
rs1633070	T	HLA-A	1	0.147	0.026	2.078e-08
rs1633068	T	HLA-A	1	0.143	0.026	5.432e-08
rs1737079	T	HLA-A	1	0.143	0.026	5.432e-08
rs1737078	T	HLA-A	1	-0.057	0.02	0.004588
rs1737077	T	HLA-A	1	-0.231	0.022	2.308e-24
rs1737076	T	HLA-A	1	-0.057	0.02	0.004588
rs1626636	T	HLA-A	1	0.143	0.026	5.432e-08
rs1633064	T	HLA-A	1	0.143	0.026	5.432e-08
rs1633063	T	HLA-A	1	-0.238	0.023	1.525e-24
rs6935107	T	HLA-A	1	0.116	0.042	0.005646
rs1633062	T	HLA-A	1	0.143	0.026	5.432e-08
rs1633061	T	HLA-A	1	0.143	0.026	5.432e-08
rs1633059	T	HLA-A	1	-0.122	0.02	9.13e-10
rs1633057	T	HLA-A	1	0.143	0.026	5.432e-08
rs1737074	T	HLA-A	1	0.143	0.026	5.432e-08
rs1610627	T	HLA-A	1	0.143	0.026	5.432e-08
rs113795410	T	HLA-A	1	0.143	0.026	5.432e-08
rs1610727	T	HLA-A	1	0.143	0.026	5.432e-08
rs1610629	T	HLA-A	1	-0.239	0.023	1.182e-24
rs1610728	T	HLA-A	1	0.142	0.026	7.245e-08
rs1610631	T	HLA-A	1	0.145	0.026	3.661e-08
rs9258274	T	HLA-A	1	-0.219	0.033	3.924e-11
rs1633052	T	HLA-A	1	0.14	0.026	1.059e-07
rs1611282	T	HLA-A	1	0.273	0.019	5.805e-44
rs9391660	T	HLA-A	1	0.269	0.022	5.373e-33
rs1633051	T	HLA-A	1	0.142	0.026	5.879e-08
rs1610633	T	HLA-A	1	-0.241	0.023	2.395e-25
rs1633050	T	HLA-A	1	0.143	0.026	4.708e-08
rs1737071	T	HLA-A	1	0.183	0.027	2.559e-11
rs9258275	T	HLA-A	1	0.151	0.02	1.445e-13
rs1633049	T	HLA-A	1	0.143	0.026	4.708e-08
rs1737070	T	HLA-A	1	0.143	0.026	4.982e-08
rs1633048	T	HLA-A	1	0.143	0.026	4.708e-08
rs1737069	T	HLA-A	1	0.197	0.022	1.714e-18
rs1737068	T	HLA-A	1	0.143	0.026	4.708e-08
rs1737066	T	HLA-A	1	0.143	0.026	4.708e-08
rs1737064	T	HLA-A	1	0.143	0.026	4.708e-08
rs1633046	T	HLA-A	1	0.143	0.026	4.708e-08
rs7759474	T	HLA-A	1	0.268	0.022	5.744e-33
rs1611285	T	HLA-A	1	0.179	0.027	6.868e-11
rs1633045	T	HLA-A	1	0.143	0.026	4.708e-08
rs1626392	T	HLA-A	1	0.135	0.024	2.797e-08
rs1625636	T	HLA-A	1	0.142	0.026	5.66e-08
rs1633043	T	HLA-A	1	0.178	0.027	8.397e-11
rs422343	T	HLA-A	1	0.186	0.028	4.928e-11
rs1737063	T	HLA-A	1	-0.165	0.02	9.756e-17
rs370631	T	HLA-A	1	-0.199	0.022	1.172e-18
rs1737060	T	HLA-A	1	0.147	0.026	1.474e-08
rs1633041	T	HLA-A	1	-0.149	0.021	2.085e-12
rs1737058	T	HLA-A	1	0.188	0.027	7.671e-12
rs2517931	T	HLA-A	1	0.279	0.019	1.525e-45
rs9258285	T	HLA-A	1	0.185	0.033	2.032e-08
rs2735046	T	HLA-A	1	0.282	0.018	1.229e-48
rs1737049	T	HLA-A	1	-0.129	0.021	5.86e-10
rs9258288	T	HLA-A	1	-0.147	0.021	4.991e-12
rs9258294	T	HLA-A	1	0.236	0.047	7.548e-07
rs1737045	T	HLA-A	1	-0.148	0.021	2.903e-12
rs1737043	T	HLA-A	1	0.21	0.022	7.906e-21
rs1737041	T	HLA-A	1	-0.149	0.021	2.141e-12
rs1737040	T	HLA-A	1	-0.149	0.021	2.141e-12
rs1737038	T	HLA-A	1	-0.13	0.021	4.439e-10
rs17178602	T	HLA-A	1	0.239	0.069	0.0005725
rs1737036	T	HLA-A	1	-0.13	0.021	4.463e-10
rs2247422	T	HLA-A	1	0.279	0.019	4.104e-45
rs1737031	T	HLA-A	1	-0.13	0.021	4.439e-10
rs1737030	T	HLA-A	1	0.171	0.021	2.541e-15
rs1610634	T	HLA-A	1	-0.106	0.021	3.144e-07
rs1610726	T	HLA-A	1	-0.13	0.021	4.439e-10
rs885940	T	HLA-A	1	-0.149	0.021	2.141e-12
rs885939	T	HLA-A	1	-0.149	0.021	2.141e-12
rs1610635	T	HLA-A	1	-0.149	0.021	2.141e-12
rs1633038	T	HLA-A	1	0.187	0.027	1.026e-11
rs62391851	T	HLA-A	1	-0.264	0.04	8.799e-11
rs1610639	T	HLA-A	1	-0.312	0.024	2.079e-35
rs1611277	T	HLA-A	1	-0.192	0.05	0.0001334
rs1362068	T	HLA-A	1	-0.106	0.021	3.144e-07
rs1362070	T	HLA-A	1	-0.106	0.021	3.144e-07
rs1633036	T	HLA-A	1	0.187	0.027	1.026e-11
rs1737022	T	HLA-A	1	0.187	0.027	1.026e-11
rs1633034	T	HLA-A	1	-0.128	0.021	7.918e-10
rs2517930	T	HLA-A	1	0.322	0.019	3.07e-59
rs1615962	T	HLA-A	1	-0.149	0.021	2.184e-12
rs1615251	T	HLA-A	1	-0.106	0.021	3.144e-07
rs1633030	T	HLA-A	1	-0.13	0.021	4.439e-10
rs1633028	T	HLA-A	1	-0.13	0.021	4.439e-10
rs1633024	T	HLA-A	1	-0.106	0.021	3.144e-07
rs1633022	T	HLA-A	1	-0.149	0.021	2.141e-12
rs1633021	T	HLA-A	1	-0.214	0.021	1.602e-22
rs17178658	T	HLA-A	1	0.156	0.075	0.03759
rs2735042	T	HLA-A	1	-0.13	0.021	4.439e-10
rs17185076	T	HLA-A	1	0.139	0.045	0.002001
rs9258384	T	HLA-A	1	0.247	0.049	4.513e-07
rs1002046	T	HLA-A	1	-0.149	0.021	2.141e-12
rs2743941	T	HLA-A	1	0.203	0.023	1.528e-18
rs1633014	T	HLA-A	1	-0.128	0.021	7.918e-10
rs2735035	T	HLA-A	1	0.322	0.019	5.789e-59
rs1737009	T	HLA-A	1	-0.106	0.021	3.144e-07
rs1611196	T	HLA-A	1	-0.147	0.021	4.349e-12
rs1610641	T	HLA-A	1	-0.107	0.021	2.024e-07
rs1610642	T	HLA-A	1	-0.107	0.021	2.024e-07
rs1610643	T	HLA-A	1	-0.149	0.021	2.141e-12
rs1610644	T	HLA-A	1	-0.149	0.021	2.141e-12
rs1611206	T	HLA-A	1	-0.106	0.021	3.144e-07
rs1611208	T	HLA-A	1	-0.149	0.021	2.141e-12
rs1610719	T	HLA-A	1	-0.107	0.021	2.024e-07
rs73745480	T	HLA-A	1	0.239	0.069	0.0005725
rs1610723	T	HLA-A	1	-0.107	0.021	2.024e-07
rs1610724	T	HLA-A	1	-0.107	0.021	2.024e-07
rs1611220	T	HLA-A	1	-0.106	0.021	3.144e-07
rs1611223	T	HLA-A	1	-0.106	0.021	3.144e-07
rs1610647	T	HLA-A	1	-0.106	0.021	3.144e-07
rs16895757	T	HLA-A	1	-0.258	0.041	3.936e-10
rs55791644	T	HLA-A	1	-0.264	0.041	1.164e-10
rs1633011	T	HLA-A	1	-0.149	0.021	2.358e-12
rs1633010	T	HLA-A	1	-0.128	0.021	7.892e-10
rs1633009	T	HLA-A	1	-0.149	0.021	2.141e-12
rs2523416	T	HLA-A	1	-0.192	0.05	0.0001334
rs2523415	T	HLA-A	1	0.121	0.042	0.004501
rs1633005	T	HLA-A	1	-0.314	0.023	3.851e-38
rs1633003	T	HLA-A	1	-0.106	0.021	2.881e-07
rs1630969	T	HLA-A	1	-0.147	0.021	6.038e-12
rs1633002	T	HLA-A	1	-0.145	0.021	1.044e-11
rs2523414	T	HLA-A	1	0.116	0.04	0.004087
rs1629068	T	HLA-A	1	-0.149	0.021	2.491e-12
rs1736998	T	HLA-A	1	-0.114	0.021	3.382e-08
rs1736991	T	HLA-A	1	-0.128	0.021	7.918e-10
rs1736983	T	HLA-A	1	-0.149	0.021	2.141e-12
rs7741100	T	HLA-A	1	0.23	0.047	1.338e-06
rs11751333	T	HLA-A	1	0.132	0.061	0.03041
rs909722	T	HLA-A	1	-0.128	0.021	7.918e-10
rs1611185	T	HLA-A	1	0.198	0.019	4.412e-24
rs1615839	T	HLA-A	1	-0.106	0.021	2.903e-07
rs885937	T	HLA-A	1	-0.106	0.021	3.144e-07
rs3891160	T	HLA-A	1	0.116	0.059	0.04992
rs2294415	T	HLA-A	1	0.116	0.059	0.04992
rs1610711	T	HLA-A	1	-0.149	0.021	2.141e-12
rs1632996	T	HLA-A	1	-0.106	0.021	3.144e-07
rs1736982	T	HLA-A	1	0.212	0.022	4.222e-21
rs4281004	T	HLA-A	1	0.239	0.069	0.0005725
rs1632995	T	HLA-A	1	-0.106	0.021	3.128e-07
rs1610712	T	HLA-A	1	-0.106	0.021	3.144e-07
rs1736981	T	HLA-A	1	0.212	0.022	4.222e-21
rs6915497	T	HLA-A	1	0.116	0.059	0.04992
rs1610657	T	HLA-A	1	-0.106	0.021	3.121e-07
rs1611192	T	HLA-A	1	-0.216	0.022	1.248e-22
rs2394689	T	HLA-A	1	-0.193	0.05	0.0001222
rs1632988	T	HLA-A	1	-0.148	0.021	3.507e-12
rs1632987	T	HLA-A	1	-0.149	0.021	2.141e-12
rs2394173	T	HLA-A	1	0.321	0.019	1.22e-58
rs1632984	T	HLA-A	1	0.2	0.028	3.148e-12
rs2523412	T	HLA-A	1	-0.193	0.05	0.0001222
rs1632983	T	HLA-A	1	-0.128	0.021	7.918e-10
rs1632980	T	HLA-A	1	-0.13	0.021	4.439e-10
rs1736976	T	HLA-A	1	-0.114	0.021	3.788e-08
rs11751791	T	HLA-A	1	0.116	0.059	0.04992
rs11754253	T	HLA-A	1	0.116	0.059	0.04992
rs11751820	T	HLA-A	1	0.116	0.059	0.04992
rs3016027	T	HLA-A	1	0.152	0.024	5.332e-10
rs2517921	T	HLA-A	1	-0.106	0.021	3.144e-07
rs72492262	T	HLA-A	1	0.116	0.059	0.04992
rs1736974	T	HLA-A	1	-0.149	0.021	2.141e-12
rs1736973	T	HLA-A	1	-0.149	0.021	2.141e-12
rs2523409	T	HLA-A	1	0.281	0.019	7.819e-47
rs1632977	T	HLA-A	1	-0.123	0.021	3.771e-09
rs9258451	T	HLA-A	1	0.23	0.047	1.338e-06
rs1736972	T	HLA-A	1	-0.149	0.021	2.141e-12
rs1632976	T	HLA-A	1	-0.149	0.021	2.141e-12
rs1736971	T	HLA-A	1	-0.149	0.021	2.141e-12
rs1736969	T	HLA-A	1	-0.149	0.021	2.141e-12
rs1632973	T	HLA-A	1	-0.149	0.021	2.141e-12
rs1736966	T	HLA-A	1	-0.149	0.021	2.141e-12
rs1736965	T	HLA-A	1	0.203	0.028	1.442e-12
rs72492266	T	HLA-A	1	0.116	0.059	0.04992
rs9380141	T	HLA-A	1	0.338	0.019	5.203e-64
rs1632971	T	HLA-A	1	0.2	0.028	3.148e-12
rs1736963	T	HLA-A	1	-0.149	0.021	2.136e-12
rs9357086	T	HLA-A	1	0.316	0.021	1.627e-45
rs2517920	T	HLA-A	1	-0.149	0.021	2.141e-12
rs2517919	T	HLA-A	1	-0.149	0.021	2.141e-12
rs1611172	T	HLA-A	1	-0.149	0.021	2.141e-12
rs1610697	T	HLA-A	1	-0.149	0.021	2.141e-12
rs1610663	T	HLA-A	1	-0.123	0.021	3.771e-09
rs1610699	T	HLA-A	1	-0.121	0.021	5.908e-09
rs17178896	T	HLA-A	1	0.261	0.04	1.46e-10
rs1632969	T	HLA-A	1	0.161	0.024	2.922e-11
rs1610669	T	HLA-A	1	-0.106	0.021	3.151e-07
rs753544	T	HLA-A	1	-0.148	0.021	3.428e-12
rs2743936	T	HLA-A	1	0.275	0.019	6.756e-44
rs1611182	T	HLA-A	1	0.26	0.019	3.342e-41
rs1610700	T	HLA-A	1	-0.149	0.021	3.058e-12
rs1610702	T	HLA-A	1	-0.219	0.023	3.634e-21
rs1610703	T	HLA-A	1	-0.106	0.021	3.133e-07
rs1610706	T	HLA-A	1	-0.099	0.02	9.859e-07
rs1610707	T	HLA-A	1	-0.131	0.02	2.284e-10
rs11753629	T	HLA-A	1	0.092	0.033	0.005415
rs1736958	T	HLA-A	1	-0.149	0.021	2.641e-12
rs1736957	T	HLA-A	1	-0.171	0.02	3.564e-17
rs1736956	T	HLA-A	1	-0.099	0.02	1.132e-06
rs56339890	T	HLA-A	1	0.216	0.07	0.002031
rs1736955	T	HLA-A	1	-0.148	0.021	3.556e-12
rs1077432	T	HLA-A	1	-0.149	0.021	2.141e-12
rs1077433	T	HLA-A	1	-0.149	0.021	2.641e-12
rs1318083	T	HLA-A	1	-0.149	0.021	2.141e-12
rs1633105	T	HLA-A	1	-0.099	0.02	9.902e-07
rs1620173	T	HLA-A	1	-0.149	0.021	2.141e-12
rs1619379	T	HLA-A	1	-0.177	0.019	3.075e-19
rs1633078	T	HLA-A	1	-0.177	0.019	3.063e-19
rs17178989	T	HLA-A	1	0.228	0.069	0.0009598
rs1633077	T	HLA-A	1	-0.162	0.019	2.094e-16
rs2735028	T	HLA-A	1	-0.123	0.021	2.606e-09
rs2517932	T	HLA-A	1	0.121	0.042	0.004501
rs1736951	T	HLA-A	1	-0.123	0.021	2.606e-09
rs17185419	T	HLA-A	1	-0.257	0.04	2.923e-10
rs17185426	T	HLA-A	1	-0.257	0.04	2.923e-10
rs17179038	T	HLA-A	1	-0.258	0.04	2.11e-10
rs2743933	T	HLA-A	1	-0.192	0.05	0.0001334
rs62394682	T	HLA-A	1	-0.258	0.04	2.106e-10
rs1736946	T	HLA-A	1	-0.123	0.021	2.606e-09
rs56128518	T	HLA-A	1	-0.257	0.04	2.913e-10
rs2743931	T	HLA-A	1	0.2	0.028	3.148e-12
rs1155143	T	HLA-A	1	-0.151	0.021	6.783e-13
rs3873245	T	HLA-A	1	-0.258	0.04	2.106e-10
rs1610675	T	HLA-A	1	-0.151	0.021	6.783e-13
rs1611145	T	HLA-A	1	-0.192	0.05	0.0001334
rs2523419	T	HLA-A	1	0.114	0.042	0.006601
rs1633017	T	HLA-A	1	0.2	0.028	3.148e-12
rs56324548	T	HLA-A	1	-0.258	0.04	2.106e-10
rs1610677	T	HLA-A	1	-0.178	0.019	3.986e-20
rs1610678	T	HLA-A	1	-0.162	0.019	2.079e-16
rs1611146	T	HLA-A	1	-0.192	0.05	0.0001334
rs1611149	T	HLA-A	1	-0.162	0.019	2.079e-16
rs1611165	T	HLA-A	1	-0.162	0.019	2.079e-16
rs1632949	T	HLA-A	1	-0.201	0.019	3.881e-24
rs1632948	T	HLA-A	1	-0.162	0.019	2.079e-16
rs1736936	T	HLA-A	1	-0.178	0.019	4.971e-20
rs3115630	T	HLA-A	1	0.198	0.036	5.562e-08
rs1626038	T	HLA-A	1	-0.166	0.019	4.374e-17
rs1632942	T	HLA-A	1	-0.165	0.019	4.682e-17
rs17875406	T	HLA-A	1	0.228	0.069	0.0009598
rs1632933	T	HLA-A	1	-0.18	0.019	1.588e-20
rs915669	T	HLA-A	1	-0.164	0.019	8.406e-17
rs915668	T	HLA-A	1	-0.164	0.019	8.406e-17
rs17179101	T	HLA-A	1	-0.257	0.04	2.913e-10
rs17179108	T	HLA-A	1	-0.116	0.033	0.0005146
rs1063320	T	HLA-A	1	-0.164	0.019	8.406e-17
rs9380142	T	HLA-A	1	0.327	0.019	1.425e-60
rs1610696	T	HLA-A	1	-0.152	0.021	3.044e-13
rs1233330	T	HLA-A	1	0.2	0.028	2.42e-12
rs3869053	T	HLA-A	1	-0.257	0.04	2.908e-10
rs72838286	T	HLA-A	1	0.091	0.032	0.005057
rs11753296	T	HLA-A	1	0.091	0.032	0.005057
rs1610682	T	HLA-A	1	-0.21	0.022	2.558e-20
rs9380143	T	HLA-A	1	0.366	0.019	6.784e-73
rs62391982	T	HLA-A	1	-0.258	0.04	2.142e-10
rs9380145	T	HLA-A	1	0.366	0.019	5.961e-73
rs9258508	T	HLA-A	1	0.24	0.049	9.525e-07
rs4713250	T	HLA-A	1	0.366	0.019	5.922e-73
rs16896049	T	HLA-A	1	-0.258	0.04	2.142e-10
rs9404952	T	HLA-A	1	0.336	0.017	2.783e-73
rs60690694	T	HLA-A	1	-0.258	0.04	2.142e-10
rs2394178	T	HLA-A	1	0.053	0.025	0.03568
rs2394180	T	HLA-A	1	0.093	0.032	0.004267
rs2735014	T	HLA-A	1	0.058	0.025	0.02164
rs7755504	T	HLA-A	1	0.128	0.05	0.01072
rs1233324	T	HLA-A	1	0.201	0.028	2.483e-12
rs9258525	T	HLA-A	1	0.223	0.047	2.682e-06
rs2735013	T	HLA-A	1	0.088	0.041	0.03388
rs407238	T	HLA-A	1	0.27	0.019	2.602e-42
rs2517887	T	HLA-A	1	0.058	0.025	0.02164
rs2743937	T	HLA-A	1	0.058	0.025	0.02164
rs2735003	T	HLA-A	1	0.058	0.025	0.02164
rs9258537	T	HLA-A	1	0.058	0.025	0.02164
rs2523777	T	HLA-A	1	0.058	0.025	0.02164
rs1611133	T	HLA-A	1	-0.209	0.022	2.902e-20
rs4314521	T	HLA-A	1	-0.258	0.04	2.142e-10
rs3900927	T	HLA-A	1	-0.258	0.04	2.142e-10
rs3900925	T	HLA-A	1	-0.256	0.04	2.676e-10
rs56733837	T	HLA-A	1	-0.258	0.04	2.142e-10
rs1611135	T	HLA-A	1	-0.148	0.056	0.008391
rs60167059	T	HLA-A	1	-0.258	0.04	2.142e-10
rs62392488	T	HLA-A	1	-0.258	0.04	2.142e-10
rs56164731	T	HLA-A	1	-0.1	0.029	0.0006192
rs1611136	T	HLA-A	1	-0.213	0.022	6.652e-21
rs2844827	T	HLA-A	1	-0.065	0.024	0.006399
rs16896081	T	HLA-A	1	-0.258	0.04	2.161e-10
rs4084097	T	HLA-A	1	-0.258	0.04	2.142e-10
rs116773407	T	HLA-A	1	-0.258	0.04	2.142e-10
rs4084096	T	HLA-A	1	-0.1	0.029	0.0006192
rs5013310	T	HLA-A	1	-0.1	0.029	0.0006192
rs5013309	T	HLA-A	1	-0.1	0.029	0.0006192
rs2734990	T	HLA-A	1	-0.065	0.024	0.006399
rs72843666	T	HLA-A	1	-0.1	0.029	0.0006192
rs3094644	T	HLA-A	1	0.201	0.028	2.483e-12
rs72843667	T	HLA-A	1	-0.1	0.029	0.0006192
rs2523767	T	HLA-A	1	-0.065	0.024	0.006399
rs114853934	T	HLA-A	1	-0.258	0.04	2.142e-10
rs2517879	T	HLA-A	1	-0.065	0.024	0.006399
rs3873260	T	HLA-A	1	-0.065	0.024	0.006399
rs57581141	T	HLA-A	1	-0.258	0.04	2.142e-10
rs4081563	T	HLA-A	1	-0.258	0.04	2.142e-10
rs3998738	T	HLA-A	1	-0.258	0.04	2.142e-10
rs1611750	T	HLA-A	1	-0.21	0.022	1.796e-20
rs115460701	T	HLA-A	1	-0.258	0.04	2.142e-10
rs73747723	T	HLA-A	1	0.178	0.071	0.01205
rs62392521	T	HLA-A	1	-0.258	0.04	2.142e-10
rs2394186	T	HLA-A	1	0.177	0.026	3.109e-11
rs28724990	T	HLA-A	1	-0.097	0.028	0.0004544
rs56271566	T	HLA-A	1	-0.258	0.04	2.142e-10
rs2523765	T	HLA-A	1	0.239	0.019	3.367e-34
rs9380146	T	HLA-A	1	0.332	0.023	8.013e-45
rs62392524	T	HLA-A	1	-0.258	0.04	2.142e-10
rs3886811	T	HLA-A	1	-0.258	0.04	2.161e-10
rs2523764	T	HLA-A	1	-0.262	0.02	6.065e-37
rs11759549	T	HLA-A	1	0.128	0.05	0.01072
rs72845909	T	HLA-A	1	-0.099	0.029	0.0007753
rs2734988	T	HLA-A	1	-0.328	0.021	3.694e-50
rs3094178	T	HLA-A	1	0.052	0.021	0.01241
rs3115628	T	HLA-A	1	0.054	0.021	0.01001
rs2523763	T	HLA-A	1	0.303	0.019	9.666e-53
rs2734986	T	HLA-A	1	-0.325	0.024	2.336e-37
rs2734985	T	HLA-A	1	-0.319	0.021	1.135e-46
rs2523762	T	HLA-A	1	-0.319	0.021	1.135e-46
rs2523760	T	HLA-A	1	-0.319	0.021	1.135e-46
rs2247504	T	HLA-A	1	-0.224	0.019	4.467e-30
rs2523759	T	HLA-A	1	-0.32	0.021	6.015e-47
rs2517868	T	HLA-A	1	-0.341	0.021	5.589e-53
rs2508052	T	HLA-A	1	-0.325	0.024	2.336e-37
rs9258605	T	HLA-A	1	0.257	0.049	1.893e-07
rs3115627	T	HLA-A	1	0.305	0.019	1.786e-53
rs9258618	T	HLA-A	1	0.239	0.048	6.166e-07
rs5013093	T	HLA-A	1	-0.32	0.021	6.015e-47
rs2523756	T	HLA-A	1	-0.234	0.019	3.518e-33
rs2734984	T	HLA-A	1	-0.32	0.021	6.015e-47
rs3094176	T	HLA-A	1	-0.326	0.024	1.366e-37
rs17179277	T	HLA-A	1	-0.188	0.039	1.519e-06
rs2734981	T	HLA-A	1	-0.32	0.021	6.015e-47
rs2734980	T	HLA-A	1	-0.32	0.021	6.015e-47
rs2517862	T	HLA-A	1	-0.326	0.024	1.366e-37
rs2517861	T	HLA-A	1	-0.321	0.021	3.088e-47
rs3115626	T	HLA-A	1	0.099	0.026	0.0001312
rs9258645	T	HLA-A	1	-0.32	0.021	6.015e-47
rs2975034	T	HLA-A	1	0.349	0.019	1.294e-67
rs77003338	T	HLA-A	1	-0.188	0.039	1.519e-06
rs2975033	T	HLA-A	1	0.349	0.019	1.294e-67
rs2905756	T	HLA-A	1	0.349	0.019	1.294e-67
rs2517860	T	HLA-A	1	-0.32	0.021	6.015e-47
rs3094175	T	HLA-A	1	-0.234	0.019	3.518e-33
rs2428510	T	HLA-A	1	-0.233	0.019	6.359e-33
rs2517855	T	HLA-A	1	-0.326	0.024	1.366e-37
rs2517854	T	HLA-A	1	-0.234	0.019	3.518e-33
rs2844826	T	HLA-A	1	-0.234	0.019	3.518e-33
rs3132726	T	HLA-A	1	0.068	0.024	0.004141
rs2508049	T	HLA-A	1	-0.326	0.024	1.366e-37
rs6919513	T	HLA-A	1	-0.234	0.019	3.518e-33
rs9258679	T	HLA-A	1	-0.234	0.019	3.518e-33
rs9258690	T	HLA-A	1	-0.32	0.021	6.015e-47
rs3128907	T	HLA-A	1	0.205	0.028	9.264e-13
rs1611684	T	HLA-A	1	-0.234	0.019	3.518e-33
rs9258726	T	HLA-A	1	-0.06	0.023	0.01012
rs1611689	T	HLA-A	1	-0.326	0.024	1.366e-37
rs1611697	T	HLA-A	1	-0.148	0.056	0.008391
rs9258738	T	HLA-A	1	-0.06	0.023	0.01012
rs1611698	T	HLA-A	1	-0.326	0.024	1.366e-37
rs9258739	T	HLA-A	1	-0.06	0.023	0.01012
rs1611699	T	HLA-A	1	-0.234	0.019	3.524e-33
rs1611701	T	HLA-A	1	-0.325	0.024	2.336e-37
rs3094657	T	HLA-A	1	0.068	0.024	0.004141
rs17185692	T	HLA-A	1	-0.188	0.039	1.519e-06
rs1611703	T	HLA-A	1	-0.325	0.024	2.336e-37
rs1611704	T	HLA-A	1	0.305	0.019	2.549e-53
rs2523822	T	HLA-A	1	0.349	0.019	1.294e-67
rs1611710	T	HLA-A	1	-0.234	0.019	3.518e-33
rs1611711	T	HLA-A	1	-0.234	0.019	3.518e-33
rs1611714	T	HLA-A	1	-0.326	0.024	1.55e-37
rs1611715	T	HLA-A	1	0.307	0.019	4.771e-54
rs2517830	T	HLA-A	1	0.276	0.038	5.248e-13
rs1611717	T	HLA-A	1	-0.234	0.019	3.518e-33
rs3128906	T	HLA-A	1	0.068	0.024	0.004112
rs57276595	T	HLA-A	1	0.19	0.071	0.007925
rs3094169	T	HLA-A	1	0.099	0.026	0.0001312
rs55815013	T	HLA-A	1	0.19	0.071	0.007925
rs9258766	T	HLA-A	1	-0.061	0.023	0.01003
rs1611723	T	HLA-A	1	-0.217	0.019	3.891e-28
rs111434580	T	HLA-A	1	0.159	0.049	0.001123
rs9258771	T	HLA-A	1	-0.061	0.023	0.01003
rs1611732	T	HLA-A	1	-0.234	0.019	3.518e-33
rs3891492	T	HLA-A	1	-0.061	0.023	0.01003
rs765649	T	HLA-A	1	-0.234	0.019	3.518e-33
rs3891491	T	HLA-A	1	-0.061	0.023	0.01003
rs1611736	T	HLA-A	1	-0.326	0.024	1.55e-37
rs1611737	T	HLA-A	1	-0.234	0.019	3.518e-33
rs62391663	T	HLA-A	1	-0.189	0.039	1.394e-06
rs1611738	T	HLA-A	1	-0.326	0.024	1.55e-37
rs2524035	T	HLA-A	1	0.146	0.025	8.324e-09
rs1611746	T	HLA-A	1	-0.326	0.024	1.55e-37
rs34939740	T	HLA-A	1	0.345	0.062	3.244e-08
rs2975030	T	HLA-A	1	0.343	0.017	1.413e-79
rs2508046	T	HLA-A	1	0.066	0.029	0.02409
rs3128900	T	HLA-A	1	0.17	0.028	1.17e-09
rs3094165	T	HLA-A	1	0.091	0.022	4.589e-05
rs73725447	T	HLA-A	1	0.19	0.071	0.007925
rs2734974	T	HLA-A	1	-0.231	0.022	2.16e-24
rs2523818	T	HLA-A	1	0.354	0.018	2.687e-71
rs2517826	T	HLA-A	1	-0.231	0.022	2.16e-24
rs3115623	T	HLA-A	1	0.157	0.021	9.281e-14
rs2734971	T	HLA-A	1	-0.22	0.019	9.573e-30
rs1611631	T	HLA-A	1	-0.168	0.039	1.849e-05
rs3094159	T	HLA-A	1	0.157	0.021	9.281e-14
rs9258854	T	HLA-A	1	0.157	0.021	9.281e-14
rs1611633	T	HLA-A	1	-0.159	0.052	0.002066
rs56012230	T	HLA-A	1	-0.26	0.04	1.854e-10
rs1611635	T	HLA-A	1	-0.325	0.024	2.651e-37
rs9258866	T	HLA-A	1	0.22	0.047	3.659e-06
rs3132718	T	HLA-A	1	0.157	0.021	9.281e-14
rs1611636	T	HLA-A	1	-0.159	0.052	0.002066
rs3128897	T	HLA-A	1	0.157	0.021	9.511e-14
rs9258876	T	HLA-A	1	0.22	0.047	3.659e-06
rs3094156	T	HLA-A	1	0.157	0.021	7.544e-14
rs115771946	T	HLA-A	1	0.219	0.043	3.626e-07
rs885933	T	HLA-A	1	-0.318	0.024	3.96e-36
rs9258883	T	HLA-A	1	0.195	0.022	4.036e-18
rs3893468	T	HLA-A	1	-0.26	0.04	1.854e-10
rs3873265	T	HLA-A	1	0.196	0.022	3.815e-18
rs1611643	T	HLA-A	1	-0.159	0.052	0.002066
rs9258917	T	HLA-A	1	0.157	0.021	9.568e-14
rs3094654	T	HLA-A	1	0.157	0.021	9.281e-14
rs9258966	T	HLA-A	1	0.157	0.021	9.281e-14
rs3132714	T	HLA-A	1	0.157	0.021	9.281e-14
rs2844820	T	HLA-A	1	0.354	0.018	7.536e-72
rs3128888	T	HLA-A	1	0.205	0.028	9.264e-13
rs9258993	T	HLA-A	1	0.157	0.021	9.281e-14
rs41264744	T	HLA-A	1	0.345	0.06	1.45e-08
rs2524005	T	HLA-A	1	-0.269	0.023	1.988e-29
rs9260024	T	HLA-A	1	0.239	0.048	6.224e-07
rs9260029	T	HLA-A	1	0.382	0.017	1.144e-93
rs12202296	T	HLA-A	1	0.395	0.017	1.28e-94
rs13203830	T	HLA-A	1	0.394	0.017	2.072e-93
rs9260101	T	HLA-A	1	0.395	0.016	1.031e-109
rs9260111	T	HLA-A	1	0.383	0.017	2.531e-93
HLA_A_01	T	HLA-A	1	-0.325	0.024	2.925e-37
HLA_A_01.01	T	HLA-A	1	-0.326	0.025	2.392e-37
HLA_A_02	T	HLA-A	1	0.375	0.018	2.296e-78
HLA_A_02.01	T	HLA-A	1	0.371	0.019	3.735e-73
HLA_A_03	T	HLA-A	1	-0.208	0.028	4.525e-13
HLA_A_03.01	T	HLA-A	1	-0.21	0.029	3.712e-13
HLA_A_11	T	HLA-A	1	-0.26	0.04	1.893e-10
HLA_A_23	T	HLA-A	1	0.189	0.071	0.008046
HLA_A_23.01	T	HLA-A	1	0.188	0.072	0.00915
HLA_A_29	T	HLA-A	1	-0.16	0.052	0.002051
HLA_A_29.02	T	HLA-A	1	-0.148	0.054	0.006189
HLA_A_68	T	HLA-A	1	0.215	0.051	2.419e-05
HLA_A_68.01	T	HLA-A	1	0.218	0.06	3e-04
rs3823342	T	HLA-A	1	0.362	0.017	1.417e-84
rs2499	T	HLA-A	1	0.207	0.028	4.578e-13
rs2571382	T	HLA-A	1	0.215	0.027	1.274e-15
rs9404955	T	HLA-A	1	0.397	0.017	6.062e-94
rs2975048	T	HLA-A	1	0.397	0.017	6.062e-94
rs376646	T	HLA-A	1	0.385	0.017	6.316e-95
rs2975047	T	HLA-A	1	0.397	0.017	1.05e-93
rs9260231	T	HLA-A	1	0.168	0.036	2.835e-06
rs9260232	T	HLA-A	1	0.169	0.036	2.148e-06
rs9260237	T	HLA-A	1	-0.19	0.039	1.63e-06
rs2735097	T	HLA-A	1	0.394	0.017	1.776e-93
rs9260240	T	HLA-A	1	-0.186	0.039	1.721e-06
rs7763479	T	HLA-A	1	0.168	0.035	2.355e-06
rs9260291	T	HLA-A	1	0.167	0.035	2.499e-06
rs1632882	T	HLA-A	1	-0.343	0.021	1.405e-53
rs417162	T	HLA-A	1	0.383	0.017	3.425e-94
rs13214982	T	HLA-A	1	0.394	0.017	4.381e-93
rs2517715	T	HLA-A	1	0.397	0.017	6.08e-95
rs114832186	T	HLA-A	1	-0.191	0.038	7.856e-07
rs9260364	T	HLA-A	1	0.171	0.035	1.59e-06
rs2523949	T	HLA-A	1	-0.191	0.038	7.802e-07
rs1632880	T	HLA-A	1	0.217	0.026	6.638e-16
rs1632878	T	HLA-A	1	-0.323	0.024	2.423e-37
rs1655906	T	HLA-A	1	0.203	0.027	1.66e-13
rs3115638	T	HLA-A	1	-0.191	0.038	7.636e-07
rs2508037	T	HLA-A	1	0.384	0.017	2.359e-95
rs3094674	T	HLA-A	1	-0.191	0.038	7.802e-07
rs1655907	T	HLA-A	1	0.203	0.027	1.656e-13
rs62390555	T	HLA-A	1	-0.26	0.04	1.854e-10
rs9260433	T	HLA-A	1	-0.191	0.038	7.802e-07
rs9260435	T	HLA-A	1	-0.191	0.038	7.856e-07
rs7747253	T	HLA-A	1	0.418	0.015	8.949e-125
rs9260497	T	HLA-A	1	0.239	0.048	6.417e-07
rs9260498	T	HLA-A	1	-0.183	0.038	1.953e-06
rs9260499	T	HLA-A	1	-0.178	0.038	4.042e-06
rs2975041	T	HLA-A	1	0.397	0.017	5.422e-95
rs1632874	T	HLA-A	1	0.204	0.028	9.529e-13
rs9260570	T	HLA-A	1	-0.203	0.038	1.078e-07
rs28780070	T	HLA-A	1	0.396	0.017	4.402e-95
rs9260602	T	HLA-A	1	-0.19	0.038	7.892e-07
rs9260640	T	HLA-A	1	-0.179	0.038	2.614e-06
rs9260653	T	HLA-A	1	0.206	0.028	5.362e-13
rs397099	T	HLA-A	1	-0.189	0.038	9.326e-07
rs429511	T	HLA-A	1	-0.31	0.024	4.04e-35
rs2517702	T	HLA-A	1	0.399	0.017	1.126e-94
rs9260672	T	HLA-A	1	0.239	0.048	7.829e-07
rs2523942	T	HLA-A	1	-0.179	0.038	3.023e-06
rs2735087	T	HLA-A	1	-0.188	0.038	9.898e-07
rs2517701	T	HLA-A	1	0.398	0.017	3.696e-94
rs2517700	T	HLA-A	1	-0.196	0.038	2.989e-07
rs2571397	T	HLA-A	1	-0.196	0.038	3.01e-07
rs1632994	T	HLA-A	1	0.226	0.019	9.821e-31
rs2735085	T	HLA-A	1	-0.119	0.026	3.646e-06
rs2523937	T	HLA-A	1	-0.122	0.026	2.387e-06
rs2735083	T	HLA-A	1	-0.116	0.026	7.242e-06
rs2571400	T	HLA-A	1	-0.255	0.018	3.844e-40
rs441808	T	HLA-A	1	0.222	0.019	7.659e-30
rs9260702	T	HLA-A	1	0.192	0.029	1.021e-10
rs6931952	T	HLA-A	1	0.204	0.03	1.219e-11
rs2428521	T	HLA-A	1	0.231	0.019	3.022e-32
rs2735081	T	HLA-A	1	-0.159	0.052	0.002067
rs2517689	T	HLA-A	1	0.228	0.019	1.83e-31
rs17179992	T	HLA-A	1	-0.265	0.041	8.852e-11
rs9260706	T	HLA-A	1	0.204	0.03	1.207e-11
rs6457106	T	HLA-A	1	0.211	0.051	4.037e-05
rs56673893	T	HLA-A	1	0.262	0.047	3.071e-08
rs2517688	T	HLA-A	1	-0.189	0.038	9.136e-07
rs4713269	T	HLA-A	1	0.345	0.019	8.886e-65
rs7739434	T	HLA-A	1	0.111	0.025	9.993e-06
rs2252965	T	HLA-A	1	-0.223	0.021	2.099e-25
rs4472395	T	HLA-A	1	0.192	0.029	1.021e-10
rs9260729	T	HLA-A	1	0.274	0.034	4.899e-15
rs2571402	T	HLA-A	1	0.228	0.019	2.687e-32
rs9260733	T	HLA-A	1	0.239	0.048	7.81e-07
rs9260734	T	HLA-A	1	-0.109	0.027	7.296e-05
rs9260736	T	HLA-A	1	0.239	0.048	7.81e-07
rs9357088	T	HLA-A	1	0.365	0.019	9.917e-72
rs3903160	T	HLA-A	1	0.347	0.019	1.89e-66
rs9260737	T	HLA-A	1	0.188	0.029	2.009e-10
rs3873283	T	HLA-A	1	-0.108	0.027	7.504e-05
rs9260740	T	HLA-A	1	0.078	0.026	0.003434
rs6457109	T	HLA-A	1	0.201	0.033	2.226e-09
rs2844806	T	HLA-A	1	-0.206	0.019	2.702e-26
rs7755763	T	HLA-A	1	0.24	0.046	2.729e-07
rs6457110	T	HLA-A	1	0.401	0.017	2.518e-103
rs6914699	T	HLA-A	1	0.38	0.017	2.278e-91
rs6935053	T	HLA-A	1	0.347	0.019	3.841e-64
rs3893259	T	HLA-A	1	0.192	0.029	1.021e-10
rs4713270	T	HLA-A	1	0.345	0.019	8.886e-65
rs3869062	T	HLA-A	1	-0.265	0.041	8.852e-11
rs3893464	T	HLA-A	1	-0.305	0.018	4.184e-55
rs9260759	T	HLA-A	1	0.266	0.034	1.412e-14
rs9260761	T	HLA-A	1	0.193	0.03	1.051e-10
rs4538750	T	HLA-A	1	0.326	0.019	6.578e-59
rs4391295	T	HLA-A	1	0.326	0.019	6.637e-59
rs4248140	T	HLA-A	1	0.363	0.018	9.03e-79
rs4248141	T	HLA-A	1	0.341	0.019	3.156e-63
rs17180100	T	HLA-A	1	0.254	0.047	7.131e-08
rs4959036	T	HLA-A	1	0.192	0.029	1.021e-10
rs4959037	T	HLA-A	1	0.326	0.019	6.576e-59
rs12193100	T	HLA-A	1	0.345	0.019	8.886e-65
rs12193110	T	HLA-A	1	0.326	0.019	6.576e-59
rs12206499	T	HLA-A	1	0.341	0.019	3.156e-63
rs565596575	T	HLA-A	1	0.326	0.019	6.575e-59
rs542123693	T	HLA-A	1	0.326	0.019	6.575e-59
rs2517673	T	HLA-A	1	-0.096	0.032	0.00239
rs4713274	T	HLA-A	1	0.368	0.019	8.492e-73
rs11752303	T	HLA-A	1	0.368	0.019	8.492e-73
rs4713275	T	HLA-A	1	0.368	0.019	8.492e-73
rs113213828	T	HLA-A	1	0.208	0.051	4.348e-05
rs2256539	T	HLA-A	1	0.102	0.02	3.234e-07
rs2523972	T	HLA-A	1	0.233	0.018	4.214e-34
rs2256543	T	HLA-A	1	0.283	0.018	1.112e-48
rs3202637	T	HLA-A	1	0.131	0.023	2.248e-08
rs1061535	T	HLA-A	1	0.054	0.026	0.04002
rs6939037	T	HLA-A	1	-0.243	0.031	1.694e-14
rs6916422	T	HLA-A	1	0.345	0.019	8.886e-65
rs2523971	T	HLA-A	1	-0.253	0.021	6.759e-31
rs17186566	T	HLA-A	1	-0.266	0.041	8.586e-11
rs9378141	T	HLA-A	1	0.345	0.019	1.192e-63
rs9404959	T	HLA-A	1	0.345	0.019	1.192e-63
rs12195260	T	HLA-A	1	0.339	0.019	2.31e-62
rs2571377	T	HLA-A	1	-0.224	0.021	1.205e-25
rs2517670	T	HLA-A	1	0.086	0.02	1.395e-05
rs2735080	T	HLA-A	1	0.105	0.02	1.167e-07
rs2735079	T	HLA-A	1	0.105	0.02	1.183e-07
rs9260786	T	HLA-A	1	0.188	0.03	2.877e-10
rs2523966	T	HLA-A	1	0.28	0.019	7.211e-47
rs2523965	T	HLA-A	1	-0.225	0.021	1.071e-25
rs2523964	T	HLA-A	1	-0.225	0.021	1.432e-25
rs2523963	T	HLA-A	1	-0.225	0.021	1.071e-25
rs2523962	T	HLA-A	1	-0.223	0.021	2.608e-25
rs9260794	T	HLA-A	1	0.208	0.024	3.102e-17
rs435766	T	HLA-A	1	0.105	0.02	1.183e-07
rs2523960	T	HLA-A	1	-0.225	0.021	1.101e-25
rs17180311	T	HLA-A	1	0.177	0.072	0.01425
rs2523957	T	HLA-A	1	0.106	0.02	8.133e-08
rs5009448	T	HLA-A	1	0.138	0.022	4.643e-10
rs2844805	T	HLA-A	1	-0.226	0.021	3.63e-26
rs2256919	T	HLA-A	1	0.103	0.02	2.28e-07
rs2394249	T	HLA-A	1	-0.265	0.04	9.206e-11
rs2256922	T	HLA-A	1	-0.222	0.021	3.418e-25
rs4959010	T	HLA-A	1	0.342	0.019	4.489e-63
rs56289102	T	HLA-A	1	-0.265	0.04	9.075e-11
rs2571376	T	HLA-A	1	-0.221	0.021	4.402e-25
rs2735078	T	HLA-A	1	-0.221	0.021	4.402e-25
rs9295825	T	HLA-A	1	0.365	0.019	7.915e-71
rs9366750	T	HLA-A	1	0.364	0.019	1.506e-70
rs2523946	T	HLA-A	1	0.294	0.018	5.169e-52
rs3823352	T	HLA-A	1	0.343	0.019	2.656e-63
rs3823354	T	HLA-A	1	0.343	0.019	2.656e-63
rs3823355	T	HLA-A	1	0.342	0.019	5.177e-63
rs2844804	T	HLA-A	1	0.294	0.018	3.861e-52
rs3823358	T	HLA-A	1	0.342	0.019	4.413e-63
rs35066870	T	HLA-A	1	0.342	0.019	7.604e-63
rs9260828	T	HLA-A	1	0.239	0.048	7.742e-07
rs6942179	T	HLA-A	1	0.343	0.019	2.957e-63
rs2232239	T	HLA-A	1	0.233	0.048	1.296e-06
rs2523943	T	HLA-A	1	-0.065	0.029	0.02571
rs9260830	T	HLA-A	1	0.233	0.048	1.285e-06
rs58031868	T	HLA-A	1	0.172	0.068	0.01178
rs6904029	T	HLA-A	1	0.343	0.019	2.957e-63
rs6903753	T	HLA-A	1	0.342	0.019	5.177e-63
rs2071568	T	HLA-A	1	0.342	0.019	4.489e-63
rs9260833	T	HLA-A	1	0.229	0.049	2.594e-06
rs2735076	T	HLA-A	1	0.123	0.023	6.337e-08
rs9260836	T	HLA-A	1	0.239	0.048	7.81e-07
rs9260837	T	HLA-A	1	0.239	0.048	7.81e-07
rs2394250	T	HLA-A	1	0.229	0.019	2.514e-31
rs3823363	T	HLA-A	1	-0.179	0.019	1.909e-19
rs2893999	T	HLA-A	1	-0.265	0.04	9.075e-11
rs2245950	T	HLA-A	1	-0.155	0.02	4.427e-14
rs2245958	T	HLA-A	1	-0.155	0.02	5.091e-14
rs3823372	T	HLA-A	1	0.239	0.048	7.81e-07
rs2245961	T	HLA-A	1	0.158	0.02	1.874e-15
rs3823374	T	HLA-A	1	0.295	0.019	3e-48
rs3823375	T	HLA-A	1	0.297	0.019	1.387e-48
rs3823376	T	HLA-A	1	-0.237	0.019	1.505e-33
rs3823377	T	HLA-A	1	0.3	0.019	8.423e-49
rs2844803	T	HLA-A	1	0.332	0.018	1.303e-68
rs3823382	T	HLA-A	1	0.239	0.048	7.81e-07
rs2571375	T	HLA-A	1	0.073	0.034	0.0313
rs3823384	T	HLA-A	1	0.233	0.048	1.296e-06
rs75461878	T	HLA-A	1	0.187	0.055	0.000734
rs9260860	T	HLA-A	1	0.238	0.048	8.032e-07
rs9260861	T	HLA-A	1	0.235	0.048	1.079e-06
rs2246198	T	HLA-A	1	0.065	0.029	0.02317
rs9260862	T	HLA-A	1	0.237	0.047	7.112e-07
rs9260863	T	HLA-A	1	0.235	0.048	1.006e-06
rs9260864	T	HLA-A	1	0.238	0.048	8.032e-07
rs9260865	T	HLA-A	1	0.235	0.048	1.006e-06
rs9260869	T	HLA-A	1	0.239	0.048	7.81e-07
rs9260871	T	HLA-A	1	0.239	0.048	7.81e-07
rs9260873	T	HLA-A	1	0.239	0.048	7.81e-07
rs9260914	T	HLA-A	1	0.239	0.048	7.81e-07
rs9260916	T	HLA-A	1	0.241	0.048	6.235e-07
rs9260918	T	HLA-A	1	0.188	0.036	1.823e-07
rs2844802	T	HLA-A	1	-0.252	0.021	4.639e-31
rs9260919	T	HLA-A	1	0.239	0.048	7.81e-07
rs3873291	T	HLA-A	1	-0.265	0.04	9.031e-11
rs2246638	T	HLA-A	1	0.1	0.026	0.0001683
rs2394255	T	HLA-A	1	-0.161	0.019	3.355e-16
rs401618	T	HLA-A	1	-0.252	0.021	4.639e-31
rs3891158	T	HLA-A	1	-0.104	0.02	2.225e-07
rs2517808	T	HLA-A	1	-0.148	0.056	0.008474
rs2735067	T	HLA-A	1	-0.252	0.021	4.639e-31
rs9260929	T	HLA-A	1	0.232	0.048	1.401e-06
rs3873293	T	HLA-A	1	-0.161	0.019	3.355e-16
rs4947244	T	HLA-A	1	0.364	0.019	2.63e-70
rs3901554	T	HLA-A	1	0.232	0.048	1.401e-06
rs5025708	T	HLA-A	1	0.188	0.031	1.2e-09
rs35697864	T	HLA-A	1	0.348	0.061	1.851e-08
rs9260930	T	HLA-A	1	0.238	0.048	8.308e-07
rs4959039	T	HLA-A	1	0.352	0.019	3.334e-66
rs6457120	T	HLA-A	1	-0.171	0.019	1.678e-19
rs9260932	T	HLA-A	1	0.236	0.048	9.786e-07
rs9260933	T	HLA-A	1	0.239	0.048	7.81e-07
rs9260936	T	HLA-A	1	0.257	0.048	1.377e-07
rs9260938	T	HLA-A	1	0.248	0.048	3.215e-07
rs9260939	T	HLA-A	1	0.245	0.048	4.081e-07
rs9260941	T	HLA-A	1	0.248	0.048	3.215e-07
rs9260943	T	HLA-A	1	0.248	0.048	3.215e-07
rs9260954	T	HLA-A	1	0.241	0.048	5.922e-07
rs9260960	T	HLA-A	1	0.144	0.032	1.052e-05
rs9260961	T	HLA-A	1	0.145	0.033	9.515e-06
rs1632926	T	HLA-A	1	-0.308	0.024	1.623e-34
rs9260966	T	HLA-A	1	0.141	0.032	1.545e-05
rs9260967	T	HLA-A	1	0.136	0.032	2.493e-05
rs9260968	T	HLA-A	1	0.137	0.032	2.271e-05
rs9260975	T	HLA-A	1	0.137	0.032	2.271e-05
rs9260978	T	HLA-A	1	0.136	0.032	2.493e-05
rs9260982	T	HLA-A	1	0.136	0.032	2.493e-05
rs9260983	T	HLA-A	1	0.241	0.048	5.922e-07
rs9260984	T	HLA-A	1	0.241	0.048	5.922e-07
rs9260988	T	HLA-A	1	0.136	0.032	2.493e-05
rs543555496	T	HLA-A	1	0.238	0.048	7.447e-07
rs9260994	T	HLA-A	1	0.137	0.032	2.271e-05
rs6457121	T	HLA-A	1	-0.16	0.019	5.152e-16
rs6910898	T	HLA-A	1	0.139	0.032	1.708e-05
rs9260997	T	HLA-A	1	0.198	0.03	4.746e-11
rs9260998	T	HLA-A	1	0.241	0.048	5.922e-07
rs9261005	T	HLA-A	1	0.241	0.048	5.922e-07
rs9261006	T	HLA-A	1	-0.161	0.019	4.858e-16
rs9261008	T	HLA-A	1	0.137	0.032	2.271e-05
rs9261011	T	HLA-A	1	0.254	0.051	8.494e-07
rs9261013	T	HLA-A	1	0.136	0.032	2.493e-05
rs9261016	T	HLA-A	1	0.137	0.032	2.271e-05
rs6911279	T	HLA-A	1	0.137	0.032	2.271e-05
rs6912080	T	HLA-A	1	0.136	0.032	2.493e-05
rs9261020	T	HLA-A	1	0.137	0.032	2.271e-05
rs9261026	T	HLA-A	1	0.137	0.032	2.271e-05
rs9261029	T	HLA-A	1	0.241	0.048	5.922e-07
rs9261035	T	HLA-A	1	0.241	0.048	5.922e-07
rs9261036	T	HLA-A	1	0.257	0.048	9.058e-08
rs9261037	T	HLA-A	1	0.245	0.048	4.081e-07
rs9261040	T	HLA-A	1	0.248	0.048	3.215e-07
rs9261043	T	HLA-A	1	0.264	0.036	5.79e-13
rs9261044	T	HLA-A	1	0.248	0.048	3.215e-07
rs356959	T	HLA-A	1	-0.308	0.024	1.623e-34
rs6941318	T	HLA-A	1	0.137	0.032	2.271e-05
rs9261045	T	HLA-A	1	0.241	0.048	5.922e-07
rs12210359	T	HLA-A	1	0.312	0.043	8.951e-13
rs58226366	T	HLA-A	1	0.235	0.048	1.069e-06
rs6923777	T	HLA-A	1	-0.162	0.019	2.789e-16
rs6903621	T	HLA-A	1	0.243	0.048	5.277e-07
rs6923856	T	HLA-A	1	0.243	0.048	5.041e-07
rs6924097	T	HLA-A	1	0.261	0.047	3.906e-08
rs9261056	T	HLA-A	1	0.241	0.048	5.939e-07
rs9261058	T	HLA-A	1	0.24	0.048	6.031e-07
rs9261059	T	HLA-A	1	0.241	0.048	5.939e-07
rs9261063	T	HLA-A	1	0.248	0.048	3.215e-07
rs9261080	T	HLA-A	1	0.248	0.048	3.215e-07
rs9261081	T	HLA-A	1	0.248	0.048	3.215e-07
rs574372061	T	HLA-A	1	-0.263	0.04	1.203e-10
rs9261084	T	HLA-A	1	0.241	0.049	8.375e-07
rs9261085	T	HLA-A	1	0.245	0.048	4.081e-07
rs9261086	T	HLA-A	1	0.248	0.048	3.215e-07
rs9261088	T	HLA-A	1	0.248	0.048	3.215e-07
rs9261089	T	HLA-A	1	0.248	0.048	3.215e-07
rs9261090	T	HLA-A	1	0.248	0.048	3.215e-07
rs9261091	T	HLA-A	1	0.248	0.048	3.215e-07
rs7758512	T	HLA-A	1	0.136	0.032	2.493e-05
rs9261093	T	HLA-A	1	0.241	0.048	5.922e-07
rs9295826	T	HLA-A	1	0.352	0.019	1.522e-65
rs3094146	T	HLA-A	1	-0.314	0.031	1.044e-22
rs6905157	T	HLA-A	1	0.136	0.032	2.493e-05
rs58161072	T	HLA-A	1	-0.261	0.04	1.5e-10
rs9261099	T	HLA-A	1	0.24	0.05	1.424e-06
rs356966	T	HLA-A	1	-0.257	0.02	3.419e-34
rs9261103	T	HLA-A	1	0.136	0.032	2.493e-05
rs2286405	T	HLA-A	1	0.136	0.032	2.493e-05
rs9393986	T	HLA-A	1	0.364	0.019	4.023e-70
rs2286404	T	HLA-A	1	-0.261	0.04	1.5e-10
rs356967	T	HLA-A	1	-0.252	0.021	4.639e-31
rs4313034	T	HLA-A	1	0.117	0.025	2.625e-06
rs7768179	T	HLA-A	1	0.132	0.033	5.427e-05
rs7750514	T	HLA-A	1	0.136	0.032	2.493e-05
rs7768931	T	HLA-A	1	0.241	0.048	5.922e-07
rs9261105	T	HLA-A	1	0.137	0.032	2.271e-05
rs356968	T	HLA-A	1	-0.252	0.021	4.639e-31
rs6940082	T	HLA-A	1	0.241	0.048	5.922e-07
rs2240619	T	HLA-A	1	-0.161	0.019	3.649e-16
rs9261108	T	HLA-A	1	0.241	0.048	5.922e-07
rs9261109	T	HLA-A	1	0.241	0.048	5.922e-07
rs3765604	T	HLA-A	1	0.136	0.032	2.493e-05
rs9261114	T	HLA-A	1	0.241	0.048	5.922e-07
rs2275853	T	HLA-A	1	0.241	0.048	5.922e-07
rs356969	T	HLA-A	1	-0.252	0.021	4.639e-31
rs9261115	T	HLA-A	1	0.136	0.032	2.493e-05
rs4713281	T	HLA-A	1	0.364	0.019	4.023e-70
rs356970	T	HLA-A	1	-0.149	0.056	0.00814
rs9261119	T	HLA-A	1	0.248	0.048	3.23e-07
rs9261127	T	HLA-A	1	0.248	0.048	3.258e-07
rs9261129	T	HLA-A	1	0.136	0.032	2.493e-05
rs356971	T	HLA-A	1	-0.308	0.024	1.623e-34
rs3734835	T	HLA-A	1	0.137	0.032	2.271e-05
rs73725957	T	HLA-A	1	0.109	0.053	0.04075
rs3734836	T	HLA-A	1	0.248	0.048	3.215e-07
rs9261130	T	HLA-A	1	0.248	0.048	3.215e-07
rs3121597	T	HLA-A	1	0.203	0.032	2.318e-10
rs9261132	T	HLA-A	1	0.214	0.046	2.985e-06
rs9261133	T	HLA-A	1	0.248	0.048	3.215e-07
rs9261136	T	HLA-A	1	0.193	0.03	1.275e-10
rs9261138	T	HLA-A	1	0.24	0.048	5.938e-07
rs16896044	T	HLA-A	1	-0.261	0.04	1.5e-10
rs62388749	T	HLA-A	1	-0.261	0.04	1.521e-10
rs6457126	T	HLA-A	1	-0.162	0.019	3.111e-16
rs356954	T	HLA-A	1	-0.252	0.021	4.639e-31
rs9261142	T	HLA-A	1	0.199	0.03	5.097e-11
rs9261143	T	HLA-A	1	0.2	0.03	3.644e-11
rs9357092	T	HLA-A	1	0.361	0.019	3.121e-69
rs9261144	T	HLA-A	1	0.16	0.043	0.0001879
rs9261145	T	HLA-A	1	0.137	0.032	2.271e-05
rs9261146	T	HLA-A	1	0.242	0.048	5.75e-07
rs9261147	T	HLA-A	1	0.238	0.048	7.447e-07
rs56073777	T	HLA-A	1	-0.261	0.04	1.5e-10
rs9348835	T	HLA-A	1	0.364	0.019	4.023e-70
rs6926792	T	HLA-A	1	0.137	0.032	2.271e-05
rs3115631	T	HLA-A	1	-0.314	0.031	1.01e-22
rs6931776	T	HLA-A	1	0.136	0.032	2.493e-05
rs9261149	T	HLA-A	1	0.136	0.032	2.493e-05
rs77216932	T	HLA-A	1	0.164	0.057	0.004041
rs4711206	T	HLA-A	1	0.352	0.019	1.622e-65
rs3869065	T	HLA-A	1	-0.069	0.02	0.0006181
rs9261151	T	HLA-A	1	0.241	0.048	5.922e-07
rs3893530	T	HLA-A	1	0.136	0.032	2.493e-05
rs3891157	T	HLA-A	1	0.241	0.048	5.922e-07
rs3129012	T	HLA-A	1	-0.312	0.024	4.032e-35
rs3891156	T	HLA-A	1	0.241	0.048	5.922e-07
rs165255	T	HLA-A	1	-0.252	0.021	5.415e-31
rs6912454	T	HLA-A	1	0.241	0.048	5.922e-07
rs9261156	T	HLA-A	1	0.241	0.048	5.922e-07
rs6919438	T	HLA-A	1	0.241	0.048	5.922e-07
rs6919617	T	HLA-A	1	0.136	0.032	2.493e-05
rs6920254	T	HLA-A	1	0.241	0.048	5.922e-07
rs259926	T	HLA-A	1	-0.306	0.024	2.415e-34
rs6925061	T	HLA-A	1	0.241	0.048	5.922e-07
rs9261158	T	HLA-A	1	0.241	0.048	5.922e-07
rs9261159	T	HLA-A	1	0.238	0.048	7.447e-07
rs9261160	T	HLA-A	1	0.241	0.048	5.922e-07
rs9261171	T	HLA-A	1	0.241	0.048	5.922e-07
rs3094145	T	HLA-A	1	0.193	0.03	1.275e-10
rs9261174	T	HLA-A	1	0.137	0.032	2.271e-05
rs7760299	T	HLA-A	1	0.138	0.032	1.933e-05
rs7746866	T	HLA-A	1	0.137	0.032	2.271e-05
rs9261179	T	HLA-A	1	0.241	0.048	5.922e-07
rs9261180	T	HLA-A	1	0.136	0.032	2.493e-05
rs9261185	T	HLA-A	1	0.137	0.032	2.271e-05
rs4448133	T	HLA-A	1	0.136	0.032	2.493e-05
rs9261189	T	HLA-A	1	0.136	0.032	2.493e-05
rs16896923	T	HLA-A	1	-0.261	0.04	1.5e-10
rs62388754	T	HLA-A	1	-0.261	0.04	1.5e-10
rs9261191	T	HLA-A	1	0.241	0.048	5.922e-07
rs259929	T	HLA-A	1	-0.252	0.021	5.415e-31
rs9261193	T	HLA-A	1	0.241	0.048	5.922e-07
rs3121594	T	HLA-A	1	-0.069	0.02	0.0006255
rs3121593	T	HLA-A	1	0.193	0.03	1.275e-10
rs166327	T	HLA-A	1	-0.173	0.02	1.006e-17
rs9261198	T	HLA-A	1	0.136	0.032	2.493e-05
rs9261199	T	HLA-A	1	0.137	0.032	2.271e-05
rs9261200	T	HLA-A	1	0.137	0.032	2.271e-05
rs3869067	T	HLA-A	1	0.136	0.032	2.493e-05
rs3869068	T	HLA-A	1	0.136	0.032	2.493e-05
rs9261201	T	HLA-A	1	0.136	0.032	2.493e-05
rs259931	T	HLA-A	1	-0.252	0.021	4.639e-31
rs9261203	T	HLA-A	1	0.241	0.048	5.922e-07
rs9261204	T	HLA-A	1	0.137	0.032	2.271e-05
rs259933	T	HLA-A	1	-0.253	0.02	3.685e-33
rs9261205	T	HLA-A	1	0.137	0.032	2.271e-05
rs4711207	T	HLA-A	1	0.364	0.019	4.023e-70
rs9261207	T	HLA-A	1	0.241	0.048	5.922e-07
rs9405044	T	HLA-A	1	0.364	0.019	4.023e-70
rs62388755	T	HLA-A	1	-0.261	0.04	1.5e-10
rs259934	T	HLA-A	1	-0.252	0.021	4.639e-31
rs259935	T	HLA-A	1	-0.257	0.02	3.419e-34
rs259938	T	HLA-A	1	-0.253	0.02	3.685e-33
rs3910312	T	HLA-A	1	0.364	0.019	4.023e-70
rs9261211	T	HLA-A	1	0.193	0.03	1.275e-10
rs9261216	T	HLA-A	1	0.136	0.032	2.493e-05
rs9380150	T	HLA-A	1	0.352	0.019	4.939e-66
rs9261217	T	HLA-A	1	0.136	0.032	2.493e-05
rs9261218	T	HLA-A	1	0.241	0.048	5.922e-07
rs9261219	T	HLA-A	1	0.261	0.05	1.73e-07
rs259939	T	HLA-A	1	-0.253	0.02	3.685e-33
rs9261220	T	HLA-A	1	0.241	0.048	5.922e-07
rs259940	T	HLA-A	1	-0.252	0.021	5.415e-31
rs114315683	T	HLA-A	1	-0.261	0.04	1.5e-10
rs62388756	T	HLA-A	1	-0.261	0.04	1.5e-10
rs9261223	T	HLA-A	1	0.248	0.048	3.215e-07
rs9261224	T	HLA-A	1	0.112	0.037	0.002527
rs9261226	T	HLA-A	1	0.248	0.048	3.206e-07
rs9261227	T	HLA-A	1	0.112	0.037	0.002527
rs6905501	T	HLA-A	1	0.112	0.037	0.002527
rs259942	T	HLA-A	1	0.111	0.029	0.0001505
rs259943	T	HLA-A	1	-0.252	0.021	3.04e-31
rs7766469	T	HLA-A	1	0.352	0.019	1.622e-65
rs3134879	T	HLA-A	1	-0.201	0.019	6.736e-24
rs3132128	T	HLA-A	1	0.193	0.03	1.275e-10
rs6457139	T	HLA-A	1	0.112	0.037	0.002527
rs7771476	T	HLA-A	1	0.248	0.048	3.215e-07
rs6457140	T	HLA-A	1	0.112	0.037	0.002527
rs6917603	T	HLA-A	1	0.112	0.037	0.002527
rs9261242	T	HLA-A	1	0.245	0.048	4.081e-07
rs9261243	T	HLA-A	1	0.112	0.037	0.002527
rs259945	T	HLA-A	1	0.067	0.034	0.04724
rs9261251	T	HLA-A	1	0.113	0.037	0.002335
rs259946	T	HLA-A	1	0.067	0.034	0.04724
rs56181708	T	HLA-A	1	-0.261	0.04	1.5e-10
rs259948	T	HLA-A	1	-0.13	0.057	0.02252
rs9261256	T	HLA-A	1	0.112	0.037	0.002527
rs7761314	T	HLA-A	1	0.112	0.037	0.002527
rs9261257	T	HLA-A	1	0.248	0.048	3.215e-07
rs259949	T	HLA-A	1	0.067	0.034	0.04724
rs62390160	T	HLA-A	1	-0.261	0.04	1.5e-10
rs9261258	T	HLA-A	1	0.112	0.037	0.002527
rs9261259	T	HLA-A	1	-0.312	0.024	4.032e-35
rs55808509	T	HLA-A	1	-0.261	0.04	1.5e-10
rs3869070	T	HLA-A	1	-0.117	0.02	5.263e-09
rs9261261	T	HLA-A	1	0.112	0.037	0.002527
rs6928431	T	HLA-A	1	0.197	0.03	4.324e-11
rs9261262	T	HLA-A	1	0.112	0.037	0.002527
rs9366752	T	HLA-A	1	0.355	0.021	7.805e-57
rs9261263	T	HLA-A	1	0.248	0.048	3.215e-07
rs6911724	T	HLA-A	1	0.112	0.037	0.002527
rs9261264	T	HLA-A	1	0.248	0.048	3.215e-07
rs6911634	T	HLA-A	1	0.108	0.037	0.004059
rs259919	T	HLA-A	1	-0.174	0.021	7.572e-17
rs6917477	T	HLA-A	1	0.113	0.037	0.002335
rs12208867	T	HLA-A	1	0.285	0.039	9.063e-13
rs10484549	T	HLA-A	1	-0.256	0.04	2.543e-10
rs9261265	T	HLA-A	1	0.248	0.048	3.215e-07
rs62390162	T	HLA-A	1	-0.261	0.04	1.5e-10
rs3757327	T	HLA-A	1	0.112	0.037	0.002527
rs3132130	T	HLA-A	1	0.198	0.03	4.746e-11
rs3132129	T	HLA-A	1	0.197	0.036	6.902e-08
rs3757329	T	HLA-A	1	0.112	0.037	0.002527
rs3757332	T	HLA-A	1	0.248	0.048	3.215e-07
rs9295829	T	HLA-A	1	0.364	0.019	4.023e-70
rs7769930	T	HLA-A	1	0.113	0.037	0.002335
rs1150742	T	HLA-A	1	-0.253	0.021	2.942e-31
rs7770092	T	HLA-A	1	0.113	0.037	0.002335
rs7770505	T	HLA-A	1	0.248	0.048	3.215e-07
rs7770557	T	HLA-A	1	0.113	0.037	0.002335
rs10745	T	HLA-A	1	0.248	0.048	3.215e-07
rs9261269	T	HLA-A	1	0.198	0.03	4.746e-11
rs9261270	T	HLA-A	1	0.248	0.048	3.215e-07
rs9261271	T	HLA-A	1	0.248	0.048	3.215e-07
rs9261273	T	HLA-A	1	0.267	0.05	8.138e-08
rs386518569	T	HLA-A	1	0.067	0.034	0.04724
rs9261274	T	HLA-A	1	0.112	0.037	0.002527
rs9261275	T	HLA-A	1	0.112	0.037	0.002527
rs9261276	T	HLA-A	1	0.248	0.048	3.215e-07
rs9261277	T	HLA-A	1	0.112	0.037	0.002527
rs1150739	T	HLA-A	1	-0.193	0.02	7.293e-22
rs9261278	T	HLA-A	1	0.112	0.037	0.002527
rs56270681	T	HLA-A	1	-0.261	0.04	1.5e-10
rs1048412	T	HLA-A	1	0.139	0.032	1.702e-05
rs8321	T	HLA-A	1	-0.314	0.031	1.023e-22
rs16896970	T	HLA-A	1	-0.261	0.04	1.5e-10
rs3121595	T	HLA-A	1	0.198	0.03	4.746e-11
rs3807030	T	HLA-A	1	0.248	0.048	3.215e-07
rs3807031	T	HLA-A	1	0.341	0.022	1.763e-48
rs114346141	T	HLA-A	1	0.285	0.039	9.063e-13
rs1150738	T	HLA-A	1	0.067	0.034	0.04679
rs9261284	T	HLA-A	1	0.248	0.048	3.215e-07
rs9261285	T	HLA-A	1	0.248	0.048	3.215e-07
rs9261286	T	HLA-A	1	0.248	0.048	3.215e-07
rs17187693	T	HLA-A	1	-0.261	0.04	1.501e-10
rs2074482	T	HLA-A	1	0.136	0.032	2.493e-05
rs9261287	T	HLA-A	1	0.241	0.048	5.922e-07
rs1051133	T	HLA-A	1	0.274	0.046	3.391e-09
rs6539	T	HLA-A	1	0.193	0.03	1.275e-10
rs1245371	T	HLA-A	1	-0.251	0.021	1.475e-31
rs2021163	T	HLA-A	1	0.127	0.047	0.006903
rs9261290	T	HLA-A	1	-0.314	0.031	1.076e-22
rs9261292	T	HLA-A	1	0.136	0.032	2.493e-05
rs2301753	T	HLA-A	1	0.136	0.032	2.493e-05
rs2301752	T	HLA-A	1	0.268	0.05	9.074e-08
rs2301751	T	HLA-A	1	0.241	0.048	5.922e-07
rs9261294	T	HLA-A	1	0.136	0.032	2.493e-05
rs9261296	T	HLA-A	1	0.241	0.048	5.922e-07
rs9261297	T	HLA-A	1	0.137	0.032	2.271e-05
rs9261298	T	HLA-A	1	0.136	0.032	2.493e-05
rs9261299	T	HLA-A	1	0.136	0.032	2.493e-05
rs9393989	T	HLA-A	1	0.352	0.019	1.795e-65
rs9261300	T	HLA-A	1	0.136	0.032	2.493e-05
rs10947050	T	HLA-A	1	0.364	0.019	4.023e-70
rs12200084	T	HLA-A	1	0.364	0.019	4.366e-70
rs2074480	T	HLA-A	1	0.137	0.032	2.271e-05
rs2074479	T	HLA-A	1	0.136	0.032	2.493e-05
rs62390181	T	HLA-A	1	-0.261	0.04	1.5e-10
rs9261301	T	HLA-A	1	-0.118	0.02	2.91e-09
rs1264714	T	HLA-A	1	-0.308	0.024	1.623e-34
rs9261302	T	HLA-A	1	0.136	0.032	2.493e-05
rs9261303	T	HLA-A	1	0.249	0.048	2.781e-07
rs1150736	T	HLA-A	1	-0.256	0.02	4.997e-34
rs3807034	T	HLA-A	1	0.123	0.029	2.315e-05
rs3132682	T	HLA-A	1	-0.221	0.019	1.351e-28
rs3807035	T	HLA-A	1	0.123	0.029	2.408e-05
rs3807036	T	HLA-A	1	0.248	0.048	3.215e-07
rs9295830	T	HLA-A	1	0.341	0.022	1.787e-48
rs1150735	T	HLA-A	1	-0.299	0.019	1.13e-50
rs112415023	T	HLA-A	1	0.175	0.054	0.001334
rs76744390	T	HLA-A	1	0.175	0.055	0.001485
rs1150734	T	HLA-A	1	-0.15	0.056	0.007685
rs9261306	T	HLA-A	1	0.145	0.026	5.487e-08
rs9261307	T	HLA-A	1	0.145	0.026	5.487e-08
rs78176095	T	HLA-A	1	0.175	0.055	0.001485
rs9261309	T	HLA-A	1	0.146	0.026	4.295e-08
rs1245372	T	HLA-A	1	-0.15	0.028	9.647e-08
rs2394734	T	HLA-A	1	0.145	0.026	5.487e-08
rs79406397	T	HLA-A	1	0.172	0.055	0.001729
rs1150733	T	HLA-A	1	-0.166	0.055	0.002767
rs9261312	T	HLA-A	1	0.248	0.048	3.215e-07
rs9261313	T	HLA-A	1	0.248	0.048	3.215e-07
rs75556047	T	HLA-A	1	0.172	0.055	0.001729
rs77235618	T	HLA-A	1	0.172	0.055	0.001729
rs77369906	T	HLA-A	1	0.172	0.055	0.001729
rs4711209	T	HLA-A	1	0.364	0.019	4.023e-70
rs9261315	T	HLA-A	1	0.248	0.048	3.215e-07
rs75597104	T	HLA-A	1	0.175	0.055	0.001485
rs9261316	T	HLA-A	1	0.248	0.048	3.215e-07
rs7382061	T	HLA-A	1	-0.223	0.019	5.377e-29
rs78839800	T	HLA-A	1	0.18	0.056	0.001252
rs9261317	T	HLA-A	1	0.248	0.048	3.304e-07
rs2057728	T	HLA-A	1	-0.225	0.02	7.275e-29
rs115985474	T	HLA-A	1	0.156	0.053	0.0033
rs6909253	T	HLA-A	1	-0.226	0.019	8.488e-30
rs9261360	T	HLA-A	1	0.248	0.048	3.215e-07
rs6909437	T	HLA-A	1	-0.226	0.019	8.488e-30
rs9261361	T	HLA-A	1	0.248	0.048	3.215e-07
rs1264709	T	HLA-A	1	-0.312	0.024	1.973e-35
rs7770520	T	HLA-A	1	0.121	0.029	2.893e-05
rs9261364	T	HLA-A	1	0.248	0.048	3.215e-07
rs1264708	T	HLA-A	1	-0.11	0.024	5.701e-06
rs116675765	T	HLA-A	1	0.163	0.058	0.004768
rs9261365	T	HLA-A	1	0.248	0.048	3.215e-07
rs9261366	T	HLA-A	1	0.121	0.029	2.893e-05
rs9261367	T	HLA-A	1	0.242	0.048	4.889e-07
rs9261368	T	HLA-A	1	0.121	0.029	2.893e-05
rs9261369	T	HLA-A	1	0.248	0.048	3.215e-07
rs9261370	T	HLA-A	1	0.121	0.029	2.893e-05
rs9261371	T	HLA-A	1	0.121	0.029	2.893e-05
rs9261372	T	HLA-A	1	0.242	0.048	4.889e-07
rs9261373	T	HLA-A	1	0.116	0.029	5.53e-05
rs9261374	T	HLA-A	1	0.248	0.048	3.215e-07
rs76702759	T	HLA-A	1	0.238	0.048	6.127e-07
rs78159722	T	HLA-A	1	-0.088	0.027	0.001039
rs9261377	T	HLA-A	1	0.238	0.048	6.127e-07
rs9261379	T	HLA-A	1	0.244	0.048	4.304e-07
rs9261381	T	HLA-A	1	0.238	0.048	6.127e-07
rs3132681	T	HLA-A	1	-0.235	0.02	9.201e-30
rs2158289	T	HLA-A	1	0.241	0.048	5.135e-07
rs114071505	T	HLA-A	1	0.156	0.053	0.003577
rs7753935	T	HLA-A	1	-0.089	0.027	0.0009596
rs11967911	T	HLA-A	1	-0.089	0.027	0.0009596
rs17187805	T	HLA-A	1	-0.089	0.027	0.0009247
rs9261386	T	HLA-A	1	0.238	0.048	6.127e-07
rs9261387	T	HLA-A	1	0.195	0.036	1.142e-07
rs17194174	T	HLA-A	1	-0.084	0.027	0.001983
rs6923832	T	HLA-A	1	0.238	0.048	6.127e-07
rs2394736	T	HLA-A	1	-0.227	0.019	6.402e-30
rs56214003	T	HLA-A	1	0.145	0.073	0.04645
rs115238975	T	HLA-A	1	0.161	0.057	0.004995
rs1264707	T	HLA-A	1	-0.164	0.026	2.983e-10
rs6457144	T	HLA-A	1	-0.227	0.019	6.402e-30
rs1264706	T	HLA-A	1	-0.311	0.031	5.103e-23
rs1264705	T	HLA-A	1	-0.311	0.031	5.103e-23
rs9261394	T	HLA-A	1	-0.234	0.019	5.163e-32
rs17194188	T	HLA-A	1	0.279	0.039	1.107e-12
rs116004247	T	HLA-A	1	0.149	0.06	0.01248
rs1156533	T	HLA-A	1	-0.172	0.021	1.188e-15
rs1156534	T	HLA-A	1	-0.161	0.026	4.692e-10
rs9261395	T	HLA-A	1	-0.233	0.02	5.844e-31
rs1264704	T	HLA-A	1	-0.086	0.023	0.0002082
rs1264703	T	HLA-A	1	-0.224	0.022	1.85e-23
rs1264702	T	HLA-A	1	-0.228	0.022	2.482e-24
rs916570	T	HLA-A	1	-0.209	0.021	1.779e-21
rs916569	T	HLA-A	1	-0.224	0.022	1.43e-23
rs1264701	T	HLA-A	1	-0.16	0.026	7.008e-10
rs1264698	T	HLA-A	1	-0.224	0.022	1.43e-23
rs1264697	T	HLA-A	1	-0.224	0.022	1.243e-23
rs7763159	T	HLA-A	1	0.192	0.03	2.564e-10
rs1264696	T	HLA-A	1	-0.224	0.022	1.43e-23
rs1264695	T	HLA-A	1	-0.216	0.022	4.158e-22
rs9261401	T	HLA-A	1	-0.176	0.02	7.036e-18
rs12212039	T	HLA-A	1	0.278	0.039	1.421e-12
rs74530165	T	HLA-A	1	0.168	0.056	0.00281
rs6457150	T	HLA-A	1	-0.181	0.02	5.837e-19
rs13214608	T	HLA-A	1	0.352	0.062	2.048e-08
rs9261402	T	HLA-A	1	0.19	0.03	3.757e-10
rs9261403	T	HLA-A	1	0.26	0.051	5.308e-07
rs1108052	T	HLA-A	1	-0.216	0.022	4.158e-22
rs1110448	T	HLA-A	1	-0.216	0.022	4.357e-22
rs2072110	T	HLA-A	1	-0.212	0.022	1.793e-21
rs2072109	T	HLA-A	1	-0.121	0.033	0.0002054
rs2240071	T	HLA-A	1	-0.202	0.022	6.614e-19
rs1110446	T	HLA-A	1	-0.203	0.022	3.287e-19
rs2240070	T	HLA-A	1	-0.168	0.021	2.416e-15
rs1116222	T	HLA-A	1	-0.176	0.021	4.303e-16
rs1116221	T	HLA-A	1	-0.184	0.021	2.146e-17
rs2844796	T	HLA-A	1	-0.216	0.022	2.644e-22
rs3094136	T	HLA-A	1	-0.181	0.02	8.099e-19
rs2248289	T	HLA-A	1	-0.214	0.022	8.811e-22
rs3132680	T	HLA-A	1	-0.16	0.021	4.043e-14
rs7767188	T	HLA-A	1	0.337	0.022	1.203e-47
rs2844795	T	HLA-A	1	-0.047	0.02	0.02153
rs3778620	T	HLA-A	1	0.13	0.041	0.001718
rs2517601	T	HLA-A	1	-0.273	0.03	2.11e-19
rs115147572	T	HLA-A	1	0.264	0.046	1.65e-08
rs2517600	T	HLA-A	1	-0.065	0.024	0.007032
rs7767857	T	HLA-A	1	0.315	0.022	7.751e-42
rs78026509	T	HLA-A	1	0.258	0.036	2.003e-12
rs62390186	T	HLA-A	1	-0.141	0.029	1.265e-06
rs28780083	T	HLA-A	1	-0.101	0.03	0.0007983
rs2523993	T	HLA-A	1	-0.127	0.054	0.01851
rs2523992	T	HLA-A	1	-0.175	0.027	1.23e-10
rs3815096	T	HLA-A	1	0.158	0.019	5.6e-16
rs2023473	T	HLA-A	1	-0.285	0.031	1.574e-19
rs2240069	T	HLA-A	1	0.136	0.027	5.113e-07
rs2523991	T	HLA-A	1	-0.127	0.054	0.01901
rs3132679	T	HLA-A	1	0.136	0.027	5.113e-07
rs2023472	T	HLA-A	1	0.12	0.02	1.023e-09
rs28400887	T	HLA-A	1	0.29	0.021	2.799e-39
rs3132121	T	HLA-A	1	0.136	0.027	5.113e-07
rs3132122	T	HLA-A	1	0.136	0.027	5.049e-07
rs3132678	T	HLA-A	1	0.136	0.027	5.049e-07
rs548202998	T	HLA-A	1	-0.09	0.02	6.195e-06
rs2021730	T	HLA-A	1	-0.127	0.054	0.01901
rs3132123	T	HLA-A	1	0.136	0.027	5.113e-07
rs2240068	T	HLA-A	1	0.147	0.019	6.15e-14
rs2517599	T	HLA-A	1	-0.127	0.054	0.01901
rs2844794	T	HLA-A	1	-0.127	0.054	0.01901
rs2074483	T	HLA-A	1	-0.073	0.02	0.0002935
rs2523990	T	HLA-A	1	0.225	0.019	5.502e-31
rs4959041	T	HLA-A	1	0.32	0.019	9.595e-57
rs2523989	T	HLA-A	1	-0.177	0.027	1.735e-10
rs2239529	T	HLA-A	1	-0.172	0.027	4.804e-10
rs2523988	T	HLA-A	1	-0.187	0.028	4.952e-11
rs2249099	T	HLA-A	1	-0.185	0.027	9.312e-12
rs2523987	T	HLA-A	1	-0.187	0.028	4.952e-11
rs3734837	T	HLA-A	1	-0.132	0.028	2.247e-06
rs3734838	T	HLA-A	1	0.197	0.042	2.516e-06
rs2517598	T	HLA-A	1	-0.185	0.027	9.312e-12
rs2844793	T	HLA-A	1	-0.176	0.027	1.598e-10
rs2844792	T	HLA-A	1	-0.187	0.028	4.909e-11
rs9261424	T	HLA-A	1	0.32	0.019	9.595e-57
rs9261425	T	HLA-A	1	0.239	0.018	1.899e-36
rs2517597	T	HLA-A	1	-0.187	0.028	4.952e-11
rs2523986	T	HLA-A	1	-0.187	0.028	4.952e-11
rs2523985	T	HLA-A	1	-0.185	0.027	9.312e-12
rs62390201	T	HLA-A	1	-0.135	0.027	1.104e-06
rs62390202	T	HLA-A	1	-0.135	0.027	1.104e-06
rs28780084	T	HLA-A	1	-0.227	0.038	3.453e-09
rs2523984	T	HLA-A	1	-0.185	0.027	9.312e-12
rs2523983	T	HLA-A	1	-0.19	0.028	1.84e-11
rs2245420	T	HLA-A	1	-0.185	0.027	9.312e-12
rs2523981	T	HLA-A	1	-0.19	0.028	1.84e-11
rs2523979	T	HLA-A	1	-0.187	0.028	4.952e-11
rs2523978	T	HLA-A	1	-0.294	0.031	4.281e-20
rs2517596	T	HLA-A	1	-0.187	0.028	4.952e-11
rs1034327	T	HLA-A	1	-0.19	0.028	1.84e-11
rs2523976	T	HLA-A	1	-0.187	0.028	4.952e-11
rs1015466	T	HLA-A	1	-0.196	0.028	2.048e-12
rs1015465	T	HLA-A	1	-0.141	0.028	5.441e-07
rs9261431	T	HLA-A	1	0.32	0.019	1.679e-56
rs9261434	T	HLA-A	1	0.186	0.03	5.529e-10
rs2517593	T	HLA-A	1	-0.144	0.028	3.565e-07
rs28780085	T	HLA-A	1	-0.227	0.038	3.453e-09
rs9261438	T	HLA-A	1	0.318	0.019	2.583e-57
rs2523974	T	HLA-A	1	-0.144	0.028	3.565e-07
rs9366753	T	HLA-A	1	-0.132	0.028	2.247e-06
rs9261440	T	HLA-A	1	0.314	0.021	5.035e-45
rs9261441	T	HLA-A	1	0.154	0.036	1.866e-05
rs1419675	T	HLA-A	1	0.193	0.022	3.022e-18
rs2517592	T	HLA-A	1	-0.084	0.023	0.0003741
rs10947055	T	HLA-A	1	0.174	0.035	7.899e-07
rs9261442	T	HLA-A	1	0.314	0.021	1.856e-44
rs2844790	T	HLA-A	1	-0.208	0.029	6.222e-13
rs9261443	T	HLA-A	1	0.299	0.021	2.742e-41
rs9261444	T	HLA-A	1	0.315	0.022	6.93e-44
rs9261445	T	HLA-A	1	0.314	0.021	1.856e-44
rs9261446	T	HLA-A	1	0.314	0.021	1.856e-44
rs9261447	T	HLA-A	1	0.299	0.021	2.969e-41
rs9261448	T	HLA-A	1	0.32	0.021	7.104e-46
rs10947056	T	HLA-A	1	0.18	0.036	4.874e-07
rs1419673	T	HLA-A	1	0.314	0.021	1.996e-44
rs1419672	T	HLA-A	1	0.299	0.021	2.969e-41
rs1419671	T	HLA-A	1	0.314	0.021	1.996e-44
rs9261450	T	HLA-A	1	0.308	0.021	1.157e-43
rs9261451	T	HLA-A	1	0.308	0.021	1.157e-43
rs757264	T	HLA-A	1	0.308	0.021	1.157e-43
rs757263	T	HLA-A	1	0.309	0.021	6.93e-44
rs3888580	T	HLA-A	1	0.314	0.021	1.996e-44
rs1076229	T	HLA-A	1	0.314	0.021	1.996e-44
rs9261453	T	HLA-A	1	0.308	0.021	2.052e-43
rs9261455	T	HLA-A	1	0.308	0.021	2.052e-43
rs9261456	T	HLA-A	1	0.314	0.021	3.519e-44
rs9261457	T	HLA-A	1	0.314	0.021	3.519e-44
rs9261458	T	HLA-A	1	0.314	0.021	3.519e-44
rs1362104	T	HLA-A	1	-0.133	0.021	1.582e-10
rs9261461	T	HLA-A	1	0.307	0.021	4.81e-44
rs9261462	T	HLA-A	1	0.32	0.022	2.084e-45
rs9261463	T	HLA-A	1	0.315	0.022	4.456e-44
rs2523995	T	HLA-A	1	-0.154	0.031	9.527e-07
rs4713293	T	HLA-A	1	0.315	0.022	4.456e-44
rs2517591	T	HLA-A	1	-0.146	0.028	2.287e-07
rs1541269	T	HLA-A	1	-0.213	0.029	4.68e-13
rs1541268	T	HLA-A	1	0.307	0.022	5.294e-42
rs1541267	T	HLA-A	1	0.308	0.021	3.821e-44
rs9261466	T	HLA-A	1	0.307	0.022	5.294e-42
rs9261467	T	HLA-A	1	0.315	0.022	4.456e-44
rs2021723	T	HLA-A	1	-0.146	0.028	2.287e-07
rs9261468	T	HLA-A	1	0.315	0.022	4.456e-44
rs2021731	T	HLA-A	1	-0.146	0.028	2.287e-07
rs2857458	T	HLA-A	1	0.271	0.021	9.048e-37
rs9261470	T	HLA-A	1	0.307	0.022	5.294e-42
rs9261471	T	HLA-A	1	0.315	0.022	4.456e-44
rs9261472	T	HLA-A	1	0.301	0.022	8.857e-41
rs9261473	T	HLA-A	1	0.315	0.022	4.456e-44
rs2107202	T	HLA-A	1	0.197	0.022	6.843e-19
rs2857435	T	HLA-A	1	0.307	0.022	5.294e-42
rs2857436	T	HLA-A	1	0.269	0.021	4.622e-36
rs2857438	T	HLA-A	1	0.301	0.022	8.857e-41
rs2857439	T	HLA-A	1	0.315	0.022	4.456e-44
rs9261484	T	HLA-A	1	0.306	0.021	5.511e-44
rs9261485	T	HLA-A	1	0.301	0.022	8.857e-41
rs9261488	T	HLA-A	1	0.315	0.022	4.456e-44
rs9261489	T	HLA-A	1	0.315	0.022	4.456e-44
rs28780087	T	HLA-A	1	-0.232	0.038	1.654e-09
rs9261490	T	HLA-A	1	0.317	0.021	1.965e-46
rs9261491	T	HLA-A	1	0.317	0.021	1.965e-46
rs9261492	T	HLA-A	1	0.317	0.021	1.965e-46
rs9261493	T	HLA-A	1	0.317	0.021	1.965e-46
rs9261494	T	HLA-A	1	0.185	0.03	4.9e-10
rs9261495	T	HLA-A	1	0.316	0.022	7.167e-44
rs9261496	T	HLA-A	1	0.317	0.021	1.965e-46
rs9261497	T	HLA-A	1	0.317	0.021	1.965e-46
rs9261498	T	HLA-A	1	0.308	0.021	3.821e-44
rs9261499	T	HLA-A	1	0.315	0.022	4.456e-44
rs9261501	T	HLA-A	1	0.317	0.021	1.965e-46
rs9261502	T	HLA-A	1	0.317	0.021	1.965e-46
rs9261503	T	HLA-A	1	0.311	0.022	5.153e-43
rs9261504	T	HLA-A	1	0.309	0.021	1.841e-43
rs17188015	T	HLA-A	1	-0.131	0.027	2.23e-06
rs9261505	T	HLA-A	1	0.311	0.022	5.153e-43
rs9261506	T	HLA-A	1	0.197	0.042	2.732e-06
rs9261507	T	HLA-A	1	0.317	0.021	1.965e-46
rs9261508	T	HLA-A	1	0.317	0.021	1.965e-46
rs2844789	T	HLA-A	1	-0.285	0.031	1.545e-19
rs9261509	T	HLA-A	1	0.317	0.021	1.965e-46
rs3815086	T	HLA-A	1	0.317	0.021	1.965e-46
rs3815085	T	HLA-A	1	0.317	0.021	1.965e-46
rs3815084	T	HLA-A	1	0.317	0.021	1.965e-46
rs1541324	T	HLA-A	1	0.317	0.021	1.965e-46
rs12202131	T	HLA-A	1	0.279	0.042	4.579e-11
rs3815082	T	HLA-A	1	0.317	0.021	1.965e-46
rs3815081	T	HLA-A	1	-0.128	0.028	4.012e-06
rs3815080	T	HLA-A	1	0.308	0.021	3.821e-44
rs4959011	T	HLA-A	1	0.309	0.021	2.981e-44
rs4959044	T	HLA-A	1	0.312	0.022	3.498e-43
rs4959012	T	HLA-A	1	0.324	0.022	1.057e-45
rs757262	T	HLA-A	1	0.312	0.022	3.498e-43
rs757261	T	HLA-A	1	0.317	0.022	2.976e-44
rs757260	T	HLA-A	1	0.234	0.033	1.118e-12
rs9261513	T	HLA-A	1	0.31	0.021	2.648e-44
rs757259	T	HLA-A	1	0.312	0.022	3.498e-43
rs17188050	T	HLA-A	1	-0.199	0.083	0.01666
rs28780089	T	HLA-A	1	-0.232	0.038	1.654e-09
rs1573299	T	HLA-A	1	0.312	0.022	3.498e-43
rs3132676	T	HLA-A	1	0.168	0.026	2.845e-10
rs1573298	T	HLA-A	1	0.309	0.021	2.981e-44
rs9261519	T	HLA-A	1	0.318	0.021	1.499e-46
rs9261520	T	HLA-A	1	0.194	0.042	3.468e-06
rs9261523	T	HLA-A	1	0.32	0.021	9.99e-47
rs9261524	T	HLA-A	1	0.313	0.022	2.688e-43
rs9261525	T	HLA-A	1	0.319	0.021	1.315e-46
rs1557611	T	HLA-A	1	0.312	0.022	3.975e-43
rs1557609	T	HLA-A	1	0.318	0.021	1.499e-46
rs1557608	T	HLA-A	1	0.275	0.021	2.351e-37
rs1557607	T	HLA-A	1	0.311	0.022	7.678e-43
rs4392759	T	HLA-A	1	0.316	0.022	3.3e-44
rs9261526	T	HLA-A	1	0.311	0.021	1.264e-43
rs9261527	T	HLA-A	1	0.319	0.021	1.315e-46
rs9261528	T	HLA-A	1	0.319	0.021	1.267e-46
rs9261530	T	HLA-A	1	0.311	0.021	1.264e-43
rs9261531	T	HLA-A	1	0.311	0.021	1.264e-43
rs2257914	T	HLA-A	1	-0.141	0.028	5.717e-07
rs2857433	T	HLA-A	1	0.311	0.021	1.264e-43
rs9468693	T	HLA-A	1	0.203	0.035	9.967e-09
rs2285795	T	HLA-A	1	0.302	0.021	1.57e-41
rs9261532	T	HLA-A	1	0.311	0.022	2.484e-43
rs2517655	T	HLA-A	1	0.317	0.022	3.093e-44
rs2508031	T	HLA-A	1	0.319	0.021	1.337e-46
rs2508030	T	HLA-A	1	0.311	0.022	2.484e-43
rs2517653	T	HLA-A	1	0.27	0.021	3.322e-34
rs9261533	T	HLA-A	1	0.308	0.021	6.081e-43
rs2022065	T	HLA-A	1	0.318	0.02	1.126e-51
rs12210298	T	HLA-A	1	0.297	0.047	4.787e-10
rs3734840	T	HLA-A	1	-0.088	0.025	0.0004321
rs3094134	T	HLA-A	1	0.174	0.034	3.173e-07
rs2517646	T	HLA-A	1	0.082	0.02	5.785e-05
rs2517645	T	HLA-A	1	-0.246	0.027	9.648e-20
rs2523735	T	HLA-A	1	-0.266	0.029	2.473e-19
rs1967	T	HLA-A	1	-0.137	0.028	1.326e-06
rs1970	T	HLA-A	1	-0.286	0.031	1.016e-19
rs9261535	T	HLA-A	1	0.315	0.022	1.4e-43
rs1573296	T	HLA-A	1	-0.286	0.031	1.016e-19
rs1318638	T	HLA-A	1	0.18	0.036	5.997e-07
rs12212092	T	HLA-A	1	0.18	0.036	5.997e-07
rs2157678	T	HLA-A	1	-0.286	0.031	1.016e-19
rs2523734	T	HLA-A	1	-0.126	0.028	6.928e-06
rs17188113	T	HLA-A	1	-0.112	0.027	4.063e-05
rs2523733	T	HLA-A	1	-0.147	0.028	2.111e-07
rs17194460	T	HLA-A	1	-0.118	0.026	6.057e-06
rs2074477	T	HLA-A	1	-0.12	0.027	1.193e-05
rs41272587	T	HLA-A	1	-0.12	0.027	1.193e-05
rs56307380	T	HLA-A	1	-0.119	0.027	1.347e-05
rs1008403	T	HLA-A	1	-0.118	0.026	5.915e-06
rs9368624	T	HLA-A	1	-0.118	0.026	5.915e-06
rs929157	T	HLA-A	1	-0.277	0.029	2.374e-21
rs2523729	T	HLA-A	1	-0.283	0.031	2.745e-19
rs1018846	T	HLA-A	1	0.18	0.036	8.258e-07
rs1029239	T	HLA-A	1	-0.254	0.018	6.566e-40
rs1029238	T	HLA-A	1	0.134	0.037	0.0002477
rs1029237	T	HLA-A	1	0.313	0.022	5.566e-43
rs41272591	T	HLA-A	1	-0.121	0.027	9.138e-06
rs929156	T	HLA-A	1	0.306	0.021	1.077e-42
rs1063280	T	HLA-A	1	0.128	0.028	5.303e-06
rs2844787	T	HLA-A	1	0.1	0.023	2.086e-05
rs9380156	T	HLA-A	1	-0.121	0.027	9.409e-06
rs13213365	T	HLA-A	1	0.28	0.043	1.224e-10
rs757257	T	HLA-A	1	0.092	0.02	6.408e-06
rs957765	T	HLA-A	1	0.31	0.022	3.609e-42
rs2394737	T	HLA-A	1	0.084	0.02	3.36e-05
rs9261538	T	HLA-A	1	0.171	0.034	8.731e-07
rs2844786	T	HLA-A	1	0.245	0.02	1.309e-31
rs9261539	T	HLA-A	1	0.084	0.02	3.36e-05
rs7774730	T	HLA-A	1	0.084	0.02	3.36e-05
rs9261543	T	HLA-A	1	0.084	0.02	3.36e-05
rs2844785	T	HLA-A	1	-0.277	0.029	2.374e-21
rs7763162	T	HLA-A	1	0.092	0.02	6.408e-06
rs28743267	T	HLA-A	1	0.232	0.032	9.23e-13
rs2844782	T	HLA-A	1	0.249	0.02	3.076e-32
rs13215307	T	HLA-A	1	0.28	0.044	3.78e-10
rs9366754	T	HLA-A	1	-0.117	0.027	2.037e-05
rs2239530	T	HLA-A	1	0.306	0.022	6.298e-41
rs7843	T	HLA-A	1	0.31	0.022	3.609e-42
rs11158	T	HLA-A	1	-0.298	0.031	4.496e-21
rs1042338	T	HLA-A	1	0.307	0.021	8.884e-43
rs2106072	T	HLA-A	1	-0.299	0.031	4.714e-21
rs16897204	T	HLA-A	1	0.28	0.045	6.606e-10
rs2074473	T	HLA-A	1	0.097	0.02	1.729e-06
rs12175655	T	HLA-A	1	-0.116	0.027	2.139e-05
rs9261547	T	HLA-A	1	0.182	0.03	1.244e-09
rs4959045	T	HLA-A	1	0.182	0.03	1.244e-09
rs6920344	T	HLA-A	1	0.252	0.044	1.073e-08
rs6457164	T	HLA-A	1	0.09	0.02	1.151e-05
rs2517622	T	HLA-A	1	-0.283	0.031	2.893e-19
rs6457167	T	HLA-A	1	0.088	0.02	1.551e-05
rs2074472	T	HLA-A	1	0.248	0.02	1.596e-32
rs765977	T	HLA-A	1	0.088	0.02	1.551e-05
rs2517618	T	HLA-A	1	-0.277	0.029	2.56e-21
rs718254	T	HLA-A	1	0.086	0.02	2.365e-05
rs11753736	T	HLA-A	1	0.28	0.045	6.606e-10
rs2284164	T	HLA-A	1	0.086	0.02	2.365e-05
rs4711211	T	HLA-A	1	0.31	0.022	3.609e-42
rs2517614	T	HLA-A	1	-0.202	0.024	4.626e-17
rs2523722	T	HLA-A	1	-0.202	0.024	4.626e-17
rs2517613	T	HLA-A	1	-0.277	0.029	2.374e-21
rs2523721	T	HLA-A	1	-0.208	0.023	2.04e-18
rs2523720	T	HLA-A	1	-0.277	0.029	2.374e-21
rs9261558	T	HLA-A	1	0.08	0.026	0.002242
rs11758350	T	HLA-A	1	0.28	0.045	6.606e-10
rs2523719	T	HLA-A	1	-0.281	0.028	3.315e-22
rs2239531	T	HLA-A	1	-0.117	0.027	1.922e-05
rs2517612	T	HLA-A	1	-0.278	0.029	1.816e-21
rs2517611	T	HLA-A	1	-0.203	0.024	3.249e-17
rs28730510	T	HLA-A	1	-0.117	0.027	1.678e-05
rs2517610	T	HLA-A	1	-0.209	0.023	1.402e-18
rs1117490	T	HLA-A	1	-0.209	0.023	1.402e-18
rs2523716	T	HLA-A	1	-0.208	0.024	4.496e-18
rs6942037	T	HLA-A	1	0.284	0.045	3.206e-10
rs2844776	T	HLA-A	1	-0.209	0.023	1.402e-18
rs4476873	T	HLA-A	1	0.114	0.028	3.875e-05
rs971570	T	HLA-A	1	-0.208	0.024	4.496e-18
rs2523713	T	HLA-A	1	-0.208	0.024	4.496e-18
rs2021722	T	HLA-A	1	-0.209	0.023	1.402e-18
rs9391802	T	HLA-A	1	-0.116	0.027	2.139e-05
rs9261564	T	HLA-A	1	0.214	0.045	1.988e-06
rs885912	T	HLA-A	1	-0.209	0.023	1.402e-18
rs3132672	T	HLA-A	1	0.085	0.02	3.384e-05
rs10947058	T	HLA-A	1	0.252	0.044	1.073e-08
rs553613810	T	HLA-A	1	0.085	0.02	3.273e-05
rs3132671	T	HLA-A	1	0.089	0.02	1.457e-05
rs3130383	T	HLA-A	1	0.088	0.02	1.669e-05
rs3130384	T	HLA-A	1	0.088	0.02	1.669e-05
rs3130385	T	HLA-A	1	0.121	0.028	1.588e-05
rs2844775	T	HLA-A	1	0.306	0.021	2.138e-42
rs3130386	T	HLA-A	1	0.088	0.02	1.613e-05
rs3094614	T	HLA-A	1	0.089	0.02	1.407e-05
rs3094618	T	HLA-A	1	0.174	0.034	3.996e-07
rs9378221	T	HLA-A	1	-0.114	0.027	2.493e-05
rs2188100	T	HLA-A	1	-0.276	0.029	3.094e-21
rs1345229	T	HLA-A	1	0.159	0.038	3.973e-05
rs9295837	T	HLA-A	1	0.253	0.044	1.478e-08
rs2106070	T	HLA-A	1	0.089	0.02	1.254e-05
rs3132668	T	HLA-A	1	0.089	0.02	1.254e-05
rs28780090	T	HLA-A	1	-0.212	0.037	1.643e-08
rs3094132	T	HLA-A	1	0.089	0.02	1.254e-05
rs3130388	T	HLA-A	1	0.089	0.02	1.254e-05
rs3130389	T	HLA-A	1	0.093	0.02	4.752e-06
rs9348838	T	HLA-A	1	-0.116	0.027	2.011e-05
rs3130391	T	HLA-A	1	0.089	0.02	1.254e-05
rs3132667	T	HLA-A	1	0.09	0.02	1.223e-05
rs3132666	T	HLA-A	1	0.089	0.02	1.254e-05
rs114447660	T	HLA-A	1	0.272	0.048	1.798e-08
rs2040486	T	HLA-A	1	0.089	0.02	1.254e-05
rs3130393	T	HLA-A	1	0.089	0.02	1.438e-05
rs3094140	T	HLA-A	1	0.089	0.02	1.254e-05
rs3129690	T	HLA-A	1	0.089	0.02	1.254e-05
rs3094138	T	HLA-A	1	0.129	0.028	3.723e-06
rs1573295	T	HLA-A	1	0.089	0.02	1.254e-05
rs1013518	T	HLA-A	1	0.089	0.02	1.254e-05
rs3094137	T	HLA-A	1	0.124	0.028	8.636e-06
rs916571	T	HLA-A	1	0.093	0.02	4.752e-06
rs916568	T	HLA-A	1	0.089	0.02	1.254e-05
rs3132674	T	HLA-A	1	0.093	0.02	4.752e-06
rs885916	T	HLA-A	1	-0.276	0.029	3.697e-21
rs885915	T	HLA-A	1	0.249	0.02	1.242e-32
rs885914	T	HLA-A	1	0.249	0.02	1.242e-32
rs954037	T	HLA-A	1	0.089	0.02	1.438e-05
rs954038	T	HLA-A	1	0.243	0.02	3.362e-31
rs2517589	T	HLA-A	1	-0.276	0.029	3.697e-21
rs2523742	T	HLA-A	1	-0.276	0.029	3.697e-21
rs2844780	T	HLA-A	1	0.249	0.02	1.242e-32
rs2844779	T	HLA-A	1	0.244	0.02	2.097e-31
rs2844778	T	HLA-A	1	0.237	0.02	3.406e-30
rs2844777	T	HLA-A	1	-0.282	0.031	4.203e-19
rs10456378	T	HLA-A	1	0.28	0.045	6.606e-10
rs2158287	T	HLA-A	1	-0.121	0.056	0.03244
rs2844773	T	HLA-A	1	-0.239	0.028	1.542e-17
rs4959046	T	HLA-A	1	0.244	0.02	1.755e-31
rs2844771	T	HLA-A	1	-0.239	0.028	1.542e-17
rs2253163	T	HLA-A	1	0.244	0.02	1.755e-31
rs2285802	T	HLA-A	1	0.105	0.02	2.588e-07
rs2285801	T	HLA-A	1	0.096	0.02	2.401e-06
rs1362089	T	HLA-A	1	0.096	0.02	2.401e-06
rs2188099	T	HLA-A	1	-0.239	0.028	1.542e-17
rs9261588	T	HLA-A	1	0.177	0.03	4.242e-09
rs2394778	T	HLA-A	1	0.109	0.02	8.182e-08
rs9261592	T	HLA-A	1	0.109	0.02	8.182e-08
rs3094636	T	HLA-A	1	0.109	0.02	8.182e-08
rs3094130	T	HLA-A	1	0.105	0.02	2.588e-07
rs3132664	T	HLA-A	1	0.109	0.02	8.182e-08
rs3094635	T	HLA-A	1	0.102	0.02	5.53e-07
rs3094634	T	HLA-A	1	0.104	0.02	3.276e-07
rs3094129	T	HLA-A	1	0.108	0.02	1.046e-07
rs3132663	T	HLA-A	1	0.096	0.02	2.401e-06
rs9391803	T	HLA-A	1	-0.14	0.028	4.173e-07
rs3132662	T	HLA-A	1	0.102	0.02	6.35e-07
rs2516723	T	HLA-A	1	0.101	0.02	6.547e-07
rs2844768	T	HLA-A	1	0.106	0.02	2.098e-07
rs2516722	T	HLA-A	1	0.278	0.045	1.021e-09
rs2844767	T	HLA-A	1	0.102	0.02	6.35e-07
rs2428505	T	HLA-A	1	0.101	0.02	6.58e-07
rs1579219	T	HLA-A	1	-0.085	0.028	0.002208
rs928824	T	HLA-A	1	0.277	0.038	1.002e-12
rs3094078	T	HLA-A	1	-0.298	0.031	7.308e-21
rs75948696	T	HLA-A	1	0.187	0.044	2.33e-05
rs2516714	T	HLA-A	1	-0.182	0.02	1.154e-18
rs3094076	T	HLA-A	1	-0.232	0.027	6.143e-17
rs962899	T	HLA-A	1	-0.068	0.024	0.004642
rs2516713	T	HLA-A	1	-0.067	0.024	0.005123
rs2516712	T	HLA-A	1	0.276	0.038	1.36e-12
rs9391806	T	HLA-A	1	-0.076	0.028	0.006221
rs9261630	T	HLA-A	1	-0.228	0.027	7.906e-17
rs2523750	T	HLA-A	1	-0.068	0.024	0.004644
rs9391679	T	HLA-A	1	-0.085	0.028	0.002365
rs2516708	T	HLA-A	1	-0.183	0.02	8.899e-19
rs2523747	T	HLA-A	1	-0.073	0.024	0.002524
rs2428507	T	HLA-A	1	-0.188	0.02	8.501e-20
rs2516706	T	HLA-A	1	-0.067	0.024	0.005363
rs2023476	T	HLA-A	1	-0.083	0.024	0.0007177
rs3130397	T	HLA-A	1	0.168	0.03	2.102e-08
rs2516703	T	HLA-A	1	-0.073	0.024	0.002524
rs3129699	T	HLA-A	1	-0.228	0.027	7.906e-17
rs2516702	T	HLA-A	1	-0.073	0.024	0.002524
rs2523746	T	HLA-A	1	-0.073	0.024	0.002524
rs2523744	T	HLA-A	1	-0.073	0.024	0.002524
rs2844766	T	HLA-A	1	-0.187	0.02	1.757e-19
rs3130398	T	HLA-A	1	-0.228	0.027	7.906e-17
rs3130400	T	HLA-A	1	-0.228	0.027	7.906e-17
rs3094074	T	HLA-A	1	-0.228	0.027	7.906e-17
rs2516700	T	HLA-A	1	-0.073	0.024	0.002524
rs2516699	T	HLA-A	1	-0.073	0.024	0.002524
rs3094073	T	HLA-A	1	-0.228	0.027	7.906e-17
rs3130401	T	HLA-A	1	-0.228	0.027	7.906e-17
rs3132659	T	HLA-A	1	-0.228	0.027	7.906e-17
rs3130402	T	HLA-A	1	-0.228	0.027	7.906e-17
rs9261636	T	HLA-A	1	-0.228	0.027	7.906e-17
rs3132658	T	HLA-A	1	-0.228	0.027	7.906e-17
rs3094072	T	HLA-A	1	-0.228	0.027	7.906e-17
rs3094071	T	HLA-A	1	-0.228	0.027	7.906e-17
rs3094070	T	HLA-A	1	-0.228	0.027	7.906e-17
rs3130403	T	HLA-A	1	-0.228	0.027	7.906e-17
rs3130404	T	HLA-A	1	-0.228	0.027	7.906e-17
rs3094630	T	HLA-A	1	-0.228	0.027	7.906e-17
rs2516697	T	HLA-A	1	-0.065	0.024	0.007628
rs28780091	T	HLA-A	1	-0.118	0.032	0.0002661
rs3129701	T	HLA-A	1	-0.228	0.027	7.906e-17
rs3129702	T	HLA-A	1	-0.228	0.027	7.906e-17
rs3094629	T	HLA-A	1	-0.23	0.027	7.687e-17
rs3132657	T	HLA-A	1	-0.228	0.027	7.906e-17
rs3129703	T	HLA-A	1	-0.228	0.027	7.906e-17
rs3130405	T	HLA-A	1	-0.227	0.027	1.127e-16
rs2844765	T	HLA-A	1	-0.067	0.024	0.005363
rs3129831	T	HLA-A	1	-0.228	0.027	7.906e-17
rs3129832	T	HLA-A	1	-0.228	0.027	7.906e-17
rs2844764	T	HLA-A	1	-0.187	0.02	1.757e-19
rs3129704	T	HLA-A	1	-0.23	0.027	7.687e-17
rs3129705	T	HLA-A	1	-0.228	0.027	7.906e-17
rs3129706	T	HLA-A	1	-0.228	0.027	7.906e-17
rs3129836	T	HLA-A	1	-0.23	0.027	7.687e-17
rs28780092	T	HLA-A	1	-0.231	0.038	2.066e-09
rs2516696	T	HLA-A	1	-0.187	0.02	1.757e-19
rs2844763	T	HLA-A	1	-0.067	0.024	0.005363
rs3129707	T	HLA-A	1	-0.228	0.027	7.906e-17
rs9378145	T	HLA-A	1	-0.091	0.028	0.001093
rs2844762	T	HLA-A	1	-0.187	0.02	1.757e-19
rs2844761	T	HLA-A	1	-0.067	0.024	0.005363
rs9261639	T	HLA-A	1	0.291	0.021	9.48e-40
rs9368628	T	HLA-A	1	-0.092	0.028	0.001017
rs2844759	T	HLA-A	1	-0.077	0.023	0.0007115
rs1158763	T	HLA-A	1	-0.077	0.023	0.0007115
rs2097773	T	HLA-A	1	-0.067	0.024	0.005363
rs9393999	T	HLA-A	1	-0.091	0.028	0.001093
rs9357095	T	HLA-A	1	-0.092	0.028	0.001017
rs28780093	T	HLA-A	1	-0.118	0.032	0.0002661
rs2894145	T	HLA-A	1	-0.092	0.028	0.001017
rs75939919	T	HLA-A	1	-0.158	0.02	8.464e-15
rs968909	T	HLA-A	1	-0.077	0.023	0.0007115
rs2097574	T	HLA-A	1	-0.077	0.023	0.0007115
rs2516725	T	HLA-A	1	-0.067	0.024	0.005363
rs4713305	T	HLA-A	1	0.289	0.021	3.085e-39
rs1264626	T	HLA-A	1	-0.077	0.023	0.0007115
rs1264624	T	HLA-A	1	-0.077	0.023	0.0007115
rs1264622	T	HLA-A	1	-0.064	0.026	0.01296
rs2285800	T	HLA-A	1	0.289	0.021	3.163e-39
rs928823	T	HLA-A	1	0.272	0.038	2.62e-12
rs28360018	T	HLA-A	1	-0.077	0.023	0.0007848
rs1045251	T	HLA-A	1	-0.066	0.024	0.006171
rs1264619	T	HLA-A	1	-0.077	0.023	0.000704
rs11752362	T	HLA-A	1	-0.105	0.03	0.0004881
rs1264616	T	HLA-A	1	-0.066	0.024	0.006171
rs28780095	T	HLA-A	1	-0.118	0.032	0.0002661
rs3094631	T	HLA-A	1	0.17	0.03	1.668e-08
rs7758503	T	HLA-A	1	-0.105	0.03	0.0004881
rs261950	T	HLA-A	1	-0.079	0.023	0.0005041
rs261949	T	HLA-A	1	-0.075	0.024	0.001932
rs261948	T	HLA-A	1	-0.069	0.024	0.004173
rs878898	T	HLA-A	1	-0.105	0.03	0.0004881
rs261947	T	HLA-A	1	-0.074	0.023	0.001154
rs261946	T	HLA-A	1	0.291	0.021	9.699e-40
rs261945	T	HLA-A	1	-0.161	0.02	3.552e-15
rs261943	T	HLA-A	1	-0.07	0.024	0.003609
rs9380167	T	HLA-A	1	-0.074	0.023	0.001154
rs12055553	T	HLA-A	1	-0.074	0.023	0.001154
rs9380168	T	HLA-A	1	-0.07	0.024	0.003609
rs928822	T	HLA-A	1	-0.158	0.02	8.909e-15
rs1264608	T	HLA-A	1	0.281	0.038	5.036e-13
rs1268447	T	HLA-A	1	0.281	0.038	5.036e-13
rs1264587	T	HLA-A	1	-0.067	0.025	0.008442
rs3130380	T	HLA-A	1	-0.295	0.031	1.066e-20
rs28780096	T	HLA-A	1	-0.23	0.038	2.271e-09
rs9295842	T	HLA-A	1	-0.074	0.023	0.001154
rs9295843	T	HLA-A	1	-0.067	0.024	0.005363
rs9295844	T	HLA-A	1	-0.092	0.028	0.001017
rs3094065	T	HLA-A	1	0.168	0.03	2.102e-08
rs9394001	T	HLA-A	1	-0.07	0.024	0.003609
rs17472720	T	HLA-A	1	-0.118	0.032	0.0002672
rs6912495	T	HLA-A	1	-0.07	0.024	0.003609
rs6912771	T	HLA-A	1	-0.074	0.023	0.001154
rs9357097	T	HLA-A	1	-0.093	0.023	6.666e-05
rs3094628	T	HLA-A	1	-0.293	0.031	4.706e-20
rs1473102	T	HLA-A	1	-0.067	0.024	0.005363
rs1264585	T	HLA-A	1	0.289	0.021	3.21e-39
rs6924282	T	HLA-A	1	-0.069	0.023	0.002738
rs6924453	T	HLA-A	1	-0.069	0.023	0.002738
rs9366755	T	HLA-A	1	-0.091	0.028	0.001093
rs6931387	T	HLA-A	1	-0.069	0.023	0.002738
rs28360023	T	HLA-A	1	-0.067	0.024	0.005363
rs6900042	T	HLA-A	1	-0.069	0.023	0.002738
rs9368635	T	HLA-A	1	-0.069	0.023	0.002738
rs12174823	T	HLA-A	1	-0.127	0.029	1.59e-05
rs1264583	T	HLA-A	1	0.281	0.038	5.036e-13
rs17188484	T	HLA-A	1	-0.118	0.032	0.0002689
rs1264582	T	HLA-A	1	0.248	0.037	5.113e-11
rs1110464	T	HLA-A	1	-0.143	0.02	9.71e-13
rs3094064	T	HLA-A	1	-0.283	0.031	2.137e-19
rs1264581	T	HLA-A	1	0.248	0.037	5.325e-11
rs2057727	T	HLA-A	1	-0.066	0.024	0.005937
rs3094067	T	HLA-A	1	-0.294	0.031	1.281e-20
rs12663184	T	HLA-A	1	-0.118	0.032	0.0002706
rs3778624	T	HLA-A	1	-0.065	0.024	0.00671
rs3129837	T	HLA-A	1	-0.231	0.027	6.706e-17
rs3129838	T	HLA-A	1	0.17	0.03	1.716e-08
rs3129839	T	HLA-A	1	0.281	0.039	5.525e-13
rs3129840	T	HLA-A	1	-0.231	0.027	6.706e-17
rs9380173	T	HLA-A	1	-0.127	0.029	1.542e-05
rs2074474	T	HLA-A	1	-0.066	0.024	0.006067
rs2240058	T	HLA-A	1	-0.127	0.029	1.542e-05
rs3132650	T	HLA-A	1	-0.234	0.027	3.411e-17
rs11967	T	HLA-A	1	0.289	0.021	3.361e-39
rs2844749	T	HLA-A	1	0.289	0.021	3.361e-39
rs1060065	T	HLA-A	1	-0.066	0.024	0.006067
rs974963	T	HLA-A	1	-0.066	0.024	0.006067
rs974962	T	HLA-A	1	-0.127	0.029	1.365e-05
rs974961	T	HLA-A	1	0.289	0.021	3.361e-39
rs9394003	T	HLA-A	1	-0.065	0.024	0.00671
rs9380174	T	HLA-A	1	-0.066	0.024	0.006067
rs3130355	T	HLA-A	1	-0.294	0.031	1.281e-20
rs3130364	T	HLA-A	1	-0.293	0.031	1.089e-20
rs3132649	T	HLA-A	1	-0.283	0.029	2.123e-21
rs3094061	T	HLA-A	1	-0.283	0.029	2.123e-21
rs3130374	T	HLA-A	1	-0.283	0.029	2.123e-21
rs984802	T	HLA-A	1	0.105	0.024	1.231e-05
rs3094627	T	HLA-A	1	-0.283	0.029	2.123e-21
rs3130375	T	HLA-A	1	-0.283	0.029	2.123e-21
rs3130376	T	HLA-A	1	-0.284	0.029	1.579e-21
rs3094060	T	HLA-A	1	-0.284	0.029	1.579e-21
rs3130377	T	HLA-A	1	-0.292	0.031	1.572e-20
rs9368637	T	HLA-A	1	0.096	0.023	4.242e-05
rs3130379	T	HLA-A	1	0.204	0.022	4.841e-19
rs3094624	T	HLA-A	1	-0.292	0.031	1.572e-20
rs3094058	T	HLA-A	1	-0.292	0.031	1.572e-20
rs2523726	T	HLA-A	1	0.062	0.029	0.03573
rs3130350	T	HLA-A	1	-0.292	0.031	1.572e-20
rs3094622	T	HLA-A	1	-0.276	0.03	4.522e-19
rs3130351	T	HLA-A	1	-0.292	0.031	1.572e-20
rs3130352	T	HLA-A	1	-0.292	0.031	1.572e-20
rs73726882	T	HLA-A	1	0.096	0.023	4.154e-05
rs68075040	T	HLA-A	1	0.111	0.023	1.03e-06
rs3094621	T	HLA-A	1	-0.276	0.03	4.522e-19
rs3094620	T	HLA-A	1	-0.292	0.031	1.572e-20
rs3094057	T	HLA-A	1	-0.292	0.031	1.572e-20
rs3094056	T	HLA-A	1	-0.292	0.031	1.572e-20
rs2251765	T	HLA-A	1	0.062	0.029	0.03573
rs72844609	T	HLA-A	1	0.116	0.048	0.01576
rs3132647	T	HLA-A	1	-0.292	0.031	1.572e-20
rs3130353	T	HLA-A	1	-0.292	0.031	1.572e-20
rs3094055	T	HLA-A	1	0.2	0.023	5.278e-18
rs1012411	T	HLA-A	1	-0.087	0.021	5.266e-05
rs55989995	T	HLA-A	1	0.113	0.047	0.01665
rs3094054	T	HLA-A	1	-0.289	0.029	4.975e-22
rs77207841	T	HLA-A	1	0.15	0.029	3.517e-07
rs2022082	T	HLA-A	1	0.096	0.023	4.238e-05
rs2040450	T	HLA-A	1	0.062	0.029	0.03573
rs886390	T	HLA-A	1	0.226	0.025	4.951e-19
rs60785820	T	HLA-A	1	0.207	0.073	0.004498
rs2057726	T	HLA-A	1	0.141	0.029	1.275e-06
rs3129808	T	HLA-A	1	0.197	0.023	1.685e-17
rs3129809	T	HLA-A	1	-0.265	0.029	6.789e-19
rs2022079	T	HLA-A	1	0.111	0.023	1.057e-06
rs3129811	T	HLA-A	1	0.197	0.023	1.694e-17
rs3129812	T	HLA-A	1	-0.291	0.031	4.574e-20
rs2523725	T	HLA-A	1	0.062	0.029	0.03573
rs17839997	T	HLA-A	1	0.113	0.047	0.01665
rs112352548	T	HLA-A	1	0.11	0.047	0.01826
rs3130361	T	HLA-A	1	0.194	0.023	6.848e-17
rs2844747	T	HLA-A	1	0.108	0.02	1.158e-07
rs2844746	T	HLA-A	1	0.133	0.02	9.845e-11
rs9295847	T	HLA-A	1	0.105	0.023	3.345e-06
rs3129815	T	HLA-A	1	-0.292	0.031	1.572e-20
rs56171231	T	HLA-A	1	0.11	0.047	0.01826
rs3132638	T	HLA-A	1	-0.263	0.029	1.054e-18
rs3129817	T	HLA-A	1	-0.251	0.029	2.336e-17
rs7771988	T	HLA-A	1	0.117	0.047	0.01187
rs3129818	T	HLA-A	1	-0.263	0.029	1.054e-18
rs3132634	T	HLA-A	1	-0.264	0.03	7.24e-18
rs3129820	T	HLA-A	1	-0.263	0.029	1.054e-18
rs3129821	T	HLA-A	1	-0.263	0.029	1.054e-18
rs2105963	T	HLA-A	1	0.062	0.029	0.03573
rs3132631	T	HLA-A	1	-0.263	0.029	1.054e-18
rs3132630	T	HLA-A	1	-0.263	0.029	1.054e-18
rs3130370	T	HLA-A	1	-0.263	0.029	1.054e-18
rs1419651	T	HLA-A	1	0.102	0.024	1.945e-05
rs2524212	T	HLA-A	1	0.083	0.02	2.699e-05
rs111653811	T	HLA-A	1	0.11	0.047	0.01826
rs3129822	T	HLA-A	1	-0.263	0.029	1.054e-18
rs3132627	T	HLA-A	1	-0.294	0.031	1.357e-20
rs7759025	T	HLA-A	1	0.11	0.047	0.01826
rs7738673	T	HLA-A	1	0.11	0.047	0.01826
rs970270	T	HLA-A	1	0.226	0.025	4.982e-19
rs970268	T	HLA-A	1	0.103	0.023	6.234e-06
rs3132625	T	HLA-A	1	-0.263	0.029	1.054e-18
rs9404964	T	HLA-A	1	0.103	0.023	6.234e-06
rs1245218	T	HLA-A	1	0.2	0.023	5.365e-18
rs2516683	T	HLA-A	1	0.062	0.029	0.03573
rs7744914	T	HLA-A	1	0.212	0.073	0.004026
rs2844743	T	HLA-A	1	0.062	0.029	0.03573
rs72841305	T	HLA-A	1	0.11	0.047	0.01826
rs61122953	T	HLA-A	1	0.11	0.047	0.01826
rs2894162	T	HLA-A	1	0.103	0.023	6.234e-06
rs3094712	T	HLA-A	1	-0.285	0.031	9.607e-20
rs28780099	T	HLA-A	1	-0.219	0.037	3.807e-09
rs3130123	T	HLA-A	1	-0.263	0.029	1.054e-18
rs3130126	T	HLA-A	1	-0.263	0.029	1.054e-18
rs12210213	T	HLA-A	1	0.261	0.045	8.294e-09
rs9391682	T	HLA-A	1	0.118	0.022	5.521e-08
rs3094050	T	HLA-A	1	-0.263	0.029	1.054e-18
rs3094703	T	HLA-A	1	-0.263	0.029	1.054e-18
rs35102994	T	HLA-A	1	0.225	0.025	8.736e-19
rs3094049	T	HLA-A	1	-0.263	0.029	1.054e-18
rs59632867	T	HLA-A	1	0.11	0.047	0.01826
rs2524204	T	HLA-A	1	0.062	0.029	0.03573
rs2524203	T	HLA-A	1	0.062	0.029	0.03573
rs9391683	T	HLA-A	1	0.12	0.021	2.729e-08
rs9391684	T	HLA-A	1	0.12	0.021	2.729e-08
rs2187978	T	HLA-A	1	0.062	0.029	0.03573
rs3094036	T	HLA-A	1	-0.292	0.031	1.572e-20
rs3094035	T	HLA-A	1	-0.263	0.029	1.054e-18
rs3094034	T	HLA-A	1	-0.292	0.031	1.572e-20
rs7740964	T	HLA-A	1	0.212	0.073	0.004026
rs17475879	T	HLA-A	1	-0.213	0.037	1.112e-08
rs3130116	T	HLA-A	1	-0.28	0.029	9.617e-21
rs11961853	T	HLA-A	1	-0.23	0.027	5.316e-17
rs34337286	T	HLA-A	1	0.209	0.024	2.976e-17
rs9261737	T	HLA-A	1	0.146	0.03	9.864e-07
rs3131113	T	HLA-A	1	-0.069	0.021	0.001318
rs1362118	T	HLA-A	1	0.201	0.019	2.483e-24
rs1362117	T	HLA-A	1	0.201	0.019	2.483e-24
rs35764894	T	HLA-A	1	0.214	0.025	1.049e-17
rs1592414	T	HLA-A	1	0.195	0.019	4.362e-23
rs12203316	T	HLA-A	1	0.214	0.025	1.049e-17
rs1034325	T	HLA-A	1	0.189	0.019	7.624e-22
rs1034324	T	HLA-A	1	0.212	0.025	9.666e-17
rs1034323	T	HLA-A	1	0.189	0.019	7.624e-22
rs1034322	T	HLA-A	1	0.242	0.027	7.34e-19
rs9261743	T	HLA-A	1	0.079	0.024	0.001013
rs33987921	T	HLA-A	1	0.215	0.025	9.753e-18
rs9261744	T	HLA-A	1	0.079	0.024	0.001013
rs9261745	T	HLA-A	1	0.079	0.024	0.001013
rs1419689	T	HLA-A	1	0.212	0.02	3.056e-26
rs9261747	T	HLA-A	1	0.093	0.027	0.0006036
rs2894163	T	HLA-A	1	0.212	0.02	3.056e-26
rs12203825	T	HLA-A	1	0.212	0.023	5.658e-19
rs2023372	T	HLA-A	1	0.103	0.027	0.0001189
rs2023371	T	HLA-A	1	0.093	0.027	0.0006107
rs10947072	T	HLA-A	1	0.218	0.023	3.991e-20
rs9261752	T	HLA-A	1	0.212	0.02	3.056e-26
rs9261757	T	HLA-A	1	0.096	0.027	0.0004058
rs7741364	T	HLA-A	1	0.212	0.02	3.056e-26
rs9261758	T	HLA-A	1	0.096	0.027	0.0004058
rs1264562	T	HLA-A	1	-0.097	0.02	1.987e-06
rs9261761	T	HLA-A	1	0.096	0.027	0.0004058
rs1362116	T	HLA-A	1	0.218	0.023	3.991e-20
rs9261764	T	HLA-A	1	0.096	0.027	0.0004058
rs9261765	T	HLA-A	1	0.096	0.027	0.0004058
rs28780100	T	HLA-A	1	-0.182	0.055	0.0009602
rs9261770	T	HLA-A	1	0.096	0.027	0.0004058
rs9261771	T	HLA-A	1	0.096	0.027	0.0004058
rs9261772	T	HLA-A	1	0.096	0.027	0.0004058
rs9261776	T	HLA-A	1	0.096	0.027	0.0004058
rs9261799	T	HLA-A	1	0.096	0.027	0.0004058
rs9261800	T	HLA-A	1	0.096	0.027	0.0004058
rs9261802	T	HLA-A	1	0.096	0.027	0.0004058
rs1264551	T	HLA-A	1	0.155	0.023	2.941e-11
rs1264550	T	HLA-A	1	-0.097	0.02	1.987e-06
rs9261806	T	HLA-A	1	0.096	0.027	0.0004058
rs9261807	T	HLA-A	1	0.096	0.027	0.0004058
rs9261808	T	HLA-A	1	0.096	0.027	0.0004058
rs9261809	T	HLA-A	1	0.096	0.027	0.0004058
rs1592415	T	HLA-A	1	0.235	0.027	6.929e-18
rs4713322	T	HLA-A	1	0.225	0.023	6.021e-21
rs9261813	T	HLA-A	1	0.096	0.027	0.0004058
rs9261814	T	HLA-A	1	0.096	0.027	0.0004058
rs3132617	T	HLA-A	1	-0.282	0.029	4.083e-21
rs1264547	T	HLA-A	1	0.155	0.023	2.45e-11
rs9261816	T	HLA-A	1	0.096	0.027	0.0004058
rs9261817	T	HLA-A	1	0.096	0.027	0.0004058
rs9261821	T	HLA-A	1	0.096	0.027	0.0004058
rs9261828	T	HLA-A	1	0.096	0.027	0.0004058
rs9261829	T	HLA-A	1	0.096	0.027	0.0004058
rs4713324	T	HLA-A	1	0.216	0.02	4.867e-27
rs9261830	T	HLA-A	1	0.096	0.027	0.0004058
rs9261831	T	HLA-A	1	0.216	0.019	4.315e-27
rs9261835	T	HLA-A	1	0.096	0.027	0.0004074
rs9261846	T	HLA-A	1	0.095	0.027	0.0004289
rs9261847	T	HLA-A	1	0.095	0.027	0.000435
rs9261848	T	HLA-A	1	0.152	0.03	3.343e-07
rs9261850	T	HLA-A	1	0.095	0.027	0.000435
rs4713325	T	HLA-A	1	0.228	0.024	5.392e-21
rs28534512	T	HLA-A	1	0.095	0.027	0.000435
rs9261854	T	HLA-A	1	0.09	0.027	0.0008443
rs4713327	T	HLA-A	1	0.212	0.02	5.239e-26
rs9261855	T	HLA-A	1	0.093	0.027	0.000566
rs4713328	T	HLA-A	1	0.229	0.024	4.964e-21
rs1150770	T	HLA-A	1	-0.089	0.02	1.301e-05
rs9261856	T	HLA-A	1	0.093	0.027	0.000566
rs9261857	T	HLA-A	1	0.091	0.027	0.0007178
rs9261858	T	HLA-A	1	0.093	0.027	0.000566
rs2074502	T	HLA-A	1	0.228	0.024	5.406e-21
rs9261859	T	HLA-A	1	0.093	0.027	0.000566
rs9261860	T	HLA-A	1	0.093	0.027	0.000566
rs1150771	T	HLA-A	1	0.155	0.023	3.018e-11
rs17195054	T	HLA-A	1	-0.202	0.038	1.166e-07
rs9261861	T	HLA-A	1	0.093	0.027	0.000566
rs9261863	T	HLA-A	1	0.093	0.027	0.000566
rs9261865	T	HLA-A	1	0.097	0.027	0.0002926
rs17195089	T	HLA-A	1	0.232	0.024	1.321e-21
rs17188743	T	HLA-A	1	0.23	0.024	3.42e-21
rs9261866	T	HLA-A	1	0.093	0.027	0.000566
rs3131110	T	HLA-A	1	0.148	0.036	4.728e-05
rs6916716	T	HLA-A	1	0.093	0.026	0.000394
rs9261868	T	HLA-A	1	0.093	0.027	0.000566
rs9261869	T	HLA-A	1	0.093	0.027	0.000566
rs9261870	T	HLA-A	1	0.108	0.027	9.096e-05
rs9261871	T	HLA-A	1	0.093	0.027	0.000566
rs9261872	T	HLA-A	1	0.093	0.027	0.000566
rs9261873	T	HLA-A	1	0.093	0.027	0.000566
rs9261874	T	HLA-A	1	0.093	0.027	0.000566
rs9261876	T	HLA-A	1	0.108	0.027	9.096e-05
rs1573294	T	HLA-A	1	0.093	0.027	0.000566
rs1573293	T	HLA-A	1	0.093	0.027	0.000566
rs9261879	T	HLA-A	1	0.093	0.027	0.000566
rs9261882	T	HLA-A	1	0.093	0.027	0.000566
rs1264541	T	HLA-A	1	0.248	0.044	2.997e-08
rs1548515	T	HLA-A	1	0.093	0.027	0.000566
rs1548514	T	HLA-A	1	0.093	0.027	0.000566
rs1548513	T	HLA-A	1	0.093	0.027	0.000566
rs1548512	T	HLA-A	1	0.093	0.027	0.0005256
rs9261884	T	HLA-A	1	0.094	0.027	0.0004767
rs1264540	T	HLA-A	1	-0.088	0.02	1.523e-05
rs1264539	T	HLA-A	1	0.155	0.023	3.184e-11
rs9261891	T	HLA-A	1	0.095	0.027	0.000407
rs9261892	T	HLA-A	1	0.095	0.027	0.000407
rs9261893	T	HLA-A	1	0.103	0.025	4.595e-05
rs9261894	T	HLA-A	1	0.095	0.027	0.000407
rs1264538	T	HLA-A	1	-0.089	0.02	1.129e-05
rs9261895	T	HLA-A	1	0.095	0.027	0.000407
rs1264537	T	HLA-A	1	-0.089	0.02	1.129e-05
rs9261919	T	HLA-A	1	0.095	0.027	0.000407
rs9261920	T	HLA-A	1	0.093	0.027	0.0005256
rs9261921	T	HLA-A	1	0.095	0.027	0.000407
rs9261922	T	HLA-A	1	0.103	0.025	4.595e-05
rs9261923	T	HLA-A	1	0.093	0.027	0.0005256
rs4400255	T	HLA-A	1	0.092	0.046	0.04577
rs9261925	T	HLA-A	1	0.095	0.027	0.000407
rs9261926	T	HLA-A	1	0.095	0.027	0.000407
rs4713331	T	HLA-A	1	0.237	0.026	1.092e-19
rs9261947	T	HLA-A	1	0.11	0.027	6.282e-05
rs9468728	T	HLA-A	1	0.094	0.027	0.0004838
rs9468731	T	HLA-A	1	0.1	0.025	8.162e-05
rs9468732	T	HLA-A	1	0.093	0.027	0.000543
rs9501447	T	HLA-A	1	0.093	0.027	0.000543
rs9501321	T	HLA-A	1	0.092	0.027	0.0006942
rs34723946	T	HLA-A	1	0.242	0.027	1.171e-18
rs1264524	T	HLA-A	1	-0.088	0.02	1.549e-05
rs1079541	T	HLA-A	1	0.092	0.027	0.0006942
rs2023470	T	HLA-A	1	0.092	0.027	0.0006942
rs9461604	T	HLA-A	1	0.092	0.027	0.0006942
rs9468755	T	HLA-A	1	0.092	0.027	0.0006942
rs9295861	T	HLA-A	1	0.092	0.027	0.0006942
rs9295862	T	HLA-A	1	0.106	0.027	0.0001145
rs9295863	T	HLA-A	1	0.092	0.027	0.0006942
rs1269556	T	HLA-A	1	-0.085	0.02	2.686e-05
rs9501466	T	HLA-A	1	0.092	0.027	0.0006942
rs9501467	T	HLA-A	1	0.097	0.026	0.0002405
rs9501468	T	HLA-A	1	0.092	0.027	0.0006942
rs9501469	T	HLA-A	1	0.092	0.027	0.0006942
rs17410877	T	HLA-A	1	0.236	0.026	1.362e-19
rs3132645	T	HLA-A	1	-0.28	0.029	8.079e-21
rs9501470	T	HLA-A	1	0.092	0.027	0.0006942
rs6935304	T	HLA-A	1	0.098	0.025	0.0001096
rs9295865	T	HLA-A	1	0.092	0.027	0.0006942
rs9295866	T	HLA-A	1	0.092	0.027	0.0006942
rs9295868	T	HLA-A	1	0.092	0.027	0.0006942
rs9295869	T	HLA-A	1	0.092	0.027	0.0006942
rs9501019	T	HLA-A	1	0.092	0.027	0.0006942
rs9295870	T	HLA-A	1	0.092	0.027	0.0006942
rs9461605	T	HLA-A	1	0.092	0.027	0.0006942
rs9468756	T	HLA-A	1	0.092	0.027	0.0006942
rs17476793	T	HLA-A	1	-0.202	0.038	1.166e-07
rs9295871	T	HLA-A	1	0.092	0.027	0.0006942
rs3094716	T	HLA-A	1	-0.086	0.02	2.13e-05
rs1264513	T	HLA-A	1	-0.086	0.02	2.13e-05
rs9468758	T	HLA-A	1	0.092	0.027	0.0006942
rs9468759	T	HLA-A	1	0.092	0.027	0.0006942
rs9468760	T	HLA-A	1	0.091	0.027	0.0007079
rs17188799	T	HLA-A	1	0.092	0.027	0.0006942
rs7747320	T	HLA-A	1	0.092	0.027	0.0006942
rs1264512	T	HLA-A	1	0.155	0.023	3.184e-11
rs9295872	T	HLA-A	1	0.092	0.027	0.0006942
rs1264510	T	HLA-A	1	0.099	0.027	0.0003276
rs9295873	T	HLA-A	1	0.092	0.027	0.0006942
rs9461606	T	HLA-A	1	0.092	0.027	0.0006942
rs1362115	T	HLA-A	1	0.098	0.025	0.0001096
rs1362114	T	HLA-A	1	0.092	0.027	0.0006942
rs9295874	T	HLA-A	1	0.092	0.027	0.0006942
rs2105961	T	HLA-A	1	-0.086	0.02	2.13e-05
rs2524201	T	HLA-A	1	-0.086	0.02	2.13e-05
rs9501471	T	HLA-A	1	0.092	0.027	0.0006942
rs3132616	T	HLA-A	1	-0.283	0.03	5.855e-21
rs4959047	T	HLA-A	1	0.098	0.025	0.0001096
rs4959048	T	HLA-A	1	0.098	0.025	0.0001147
rs4959050	T	HLA-A	1	0.098	0.025	0.0001096
rs9295877	T	HLA-A	1	0.098	0.025	0.0001162
rs9295878	T	HLA-A	1	0.098	0.025	0.0001096
rs9295881	T	HLA-A	1	0.098	0.025	0.0001218
rs9295882	T	HLA-A	1	0.098	0.025	0.0001218
rs2844730	T	HLA-A	1	-0.086	0.02	2.13e-05
rs9468768	T	HLA-A	1	0.091	0.027	0.0007663
rs9461608	T	HLA-A	1	0.09	0.027	0.0008692
rs9461609	T	HLA-A	1	0.09	0.027	0.0008692
rs4947282	T	HLA-A	1	0.098	0.025	0.0001134
rs553501914	T	HLA-A	1	0.09	0.027	0.0008086
rs564734792	T	HLA-A	1	0.09	0.027	0.0008086
rs561436357	T	HLA-A	1	-0.279	0.029	1.119e-20
rs11753256	T	HLA-A	1	0.098	0.025	0.0001134
rs9918488	T	HLA-A	1	0.091	0.027	0.0007123
rs9295883	T	HLA-A	1	0.098	0.025	0.0001121
rs9295884	T	HLA-A	1	0.097	0.025	0.0001299
rs1078792	T	HLA-A	1	0.155	0.023	3.097e-11
rs9918306	T	HLA-A	1	0.091	0.026	0.0004961
rs1076832	T	HLA-A	1	0.247	0.027	1.556e-19
rs9885617	T	HLA-A	1	0.09	0.027	0.0008086
rs573151755	T	HLA-A	1	0.09	0.027	0.0008086
rs9885622	T	HLA-A	1	0.091	0.027	0.0007123
rs9468771	T	HLA-A	1	0.097	0.025	0.0001299
rs9468772	T	HLA-A	1	0.1	0.025	9.258e-05
rs9468773	T	HLA-A	1	0.093	0.027	0.0005821
rs9468774	T	HLA-A	1	0.092	0.027	0.000662
rs551455801	T	HLA-A	1	-0.225	0.038	3.242e-09
rs17411410	T	HLA-A	1	0.092	0.027	0.000662
rs9501328	T	HLA-A	1	0.092	0.027	0.000645
rs9295886	T	HLA-A	1	0.092	0.027	0.000662
rs9295887	T	HLA-A	1	0.091	0.027	0.0007988
rs9295888	T	HLA-A	1	0.09	0.027	0.0008086
rs9295889	T	HLA-A	1	0.09	0.027	0.0008086
rs9468779	T	HLA-A	1	0.09	0.027	0.0008086
rs17411480	T	HLA-A	1	0.09	0.027	0.0008086
rs34335619	T	HLA-A	1	0.09	0.027	0.0008086
rs35407515	T	HLA-A	1	0.09	0.027	0.0008086
rs34340584	T	HLA-A	1	0.09	0.027	0.0008086
rs35365548	T	HLA-A	1	0.09	0.027	0.0008086
rs34101875	T	HLA-A	1	0.09	0.027	0.0008086
rs35268644	T	HLA-A	1	0.09	0.027	0.0008086
rs34762601	T	HLA-A	1	0.09	0.027	0.0008086
rs34435337	T	HLA-A	1	0.09	0.027	0.0008086
rs34551551	T	HLA-A	1	0.09	0.027	0.0008086
rs2516677	T	HLA-A	1	-0.074	0.02	0.0002618
rs9501329	T	HLA-A	1	0.09	0.027	0.0008086
rs2187975	T	HLA-A	1	-0.085	0.02	2.706e-05
rs2187974	T	HLA-A	1	-0.069	0.02	0.0005755
rs9501474	T	HLA-A	1	0.09	0.027	0.0008086
rs2524182	T	HLA-A	1	-0.074	0.02	0.0002618
rs9295893	T	HLA-A	1	0.09	0.027	0.0008086
rs2524179	T	HLA-A	1	-0.074	0.02	0.0002618
rs2516674	T	HLA-A	1	-0.085	0.02	2.706e-05
rs35698032	T	HLA-A	1	0.09	0.027	0.0008086
rs9501335	T	HLA-A	1	0.09	0.027	0.0008086
rs9501336	T	HLA-A	1	0.09	0.027	0.0008086
rs9461610	T	HLA-A	1	0.096	0.025	0.0001686
rs9461611	T	HLA-A	1	0.09	0.027	0.0008086
rs2077573	T	HLA-A	1	0.096	0.025	0.0001698
rs34090585	T	HLA-A	1	0.097	0.025	0.0001299
rs11963959	T	HLA-A	1	0.09	0.027	0.0008086
rs11968857	T	HLA-A	1	0.09	0.027	0.0008086
rs11968858	T	HLA-A	1	0.097	0.025	0.0001299
rs11966619	T	HLA-A	1	0.09	0.027	0.0008086
rs34521355	T	HLA-A	1	0.241	0.027	4.184e-18
rs2021368	T	HLA-A	1	0.13	0.022	3.851e-09
rs1833080	T	HLA-A	1	0.125	0.022	2.307e-08
rs2516676	T	HLA-A	1	0.099	0.027	0.0003049
rs2516675	T	HLA-A	1	0.13	0.022	4.316e-09
rs35792611	T	HLA-A	1	0.102	0.027	0.0001993
rs3130141	T	HLA-A	1	-0.277	0.029	1.67e-20
rs2245514	T	HLA-A	1	0.153	0.023	6.084e-11
rs9468781	T	HLA-A	1	0.103	0.027	0.0001662
rs10456384	T	HLA-A	1	0.239	0.047	3.745e-07
rs2524172	T	HLA-A	1	0.102	0.028	0.0002304
rs7761210	T	HLA-A	1	0.197	0.019	1.551e-23
rs7764934	T	HLA-A	1	0.185	0.019	5.254e-21
rs7747873	T	HLA-A	1	0.187	0.019	1.806e-21
rs2516670	T	HLA-A	1	0.097	0.027	0.0003737
rs6930977	T	HLA-A	1	0.239	0.027	2.632e-18
rs2516669	T	HLA-A	1	0.151	0.023	1.118e-10
rs12174870	T	HLA-A	1	0.193	0.019	1.621e-22
rs9295895	T	HLA-A	1	0.083	0.024	0.0006574
rs9461612	T	HLA-A	1	0.098	0.027	0.0003788
rs9295897	T	HLA-A	1	0.193	0.019	2.255e-22
rs6941668	T	HLA-A	1	0.235	0.026	2.79e-19
rs6909620	T	HLA-A	1	0.083	0.024	0.0006574
rs9295898	T	HLA-A	1	0.193	0.019	2.255e-22
rs2021720	T	HLA-A	1	0.193	0.019	2.255e-22
rs2021719	T	HLA-A	1	0.198	0.019	1.871e-23
rs6921669	T	HLA-A	1	0.186	0.019	5.695e-21
rs28780106	T	HLA-A	1	-0.2	0.038	1.277e-07
rs3094694	T	HLA-A	1	-0.163	0.025	1.392e-10
rs2157605	T	HLA-A	1	0.224	0.025	2.489e-18
rs28780107	T	HLA-A	1	-0.235	0.053	1.073e-05
rs1264459	T	HLA-A	1	0.092	0.026	0.0005383
rs1059510	T	HLA-A	1	-0.09	0.021	2.086e-05
rs1264457	T	HLA-A	1	-0.105	0.02	1.796e-07
rs1264456	T	HLA-A	1	-0.081	0.022	0.0002066
rs2844725	T	HLA-A	1	-0.096	0.021	6.385e-06
rs2508024	T	HLA-A	1	-0.106	0.021	3.845e-07
rs2508022	T	HLA-A	1	-0.096	0.021	6.385e-06
rs3131115	T	HLA-A	1	-0.073	0.021	0.0005572
rs2844724	T	HLA-A	1	-0.096	0.021	6.385e-06
rs2844723	T	HLA-A	1	-0.096	0.021	6.385e-06
rs2516662	T	HLA-A	1	-0.096	0.021	6.385e-06
rs2844720	T	HLA-A	1	-0.096	0.021	6.385e-06
rs2023609	T	HLA-A	1	-0.096	0.021	6.385e-06
rs2844719	T	HLA-A	1	-0.096	0.021	6.385e-06
rs2023608	T	HLA-A	1	-0.096	0.021	6.385e-06
rs996589	T	HLA-A	1	-0.093	0.021	1.466e-05
rs996588	T	HLA-A	1	-0.096	0.021	6.385e-06
rs975195	T	HLA-A	1	-0.096	0.021	6.385e-06
rs2844717	T	HLA-A	1	-0.096	0.021	6.385e-06
rs2534814	T	HLA-A	1	-0.081	0.022	0.0002066
rs2534812	T	HLA-A	1	-0.108	0.021	2.414e-07
rs10484552	T	HLA-A	1	-0.212	0.039	8.515e-08
rs2534804	T	HLA-A	1	-0.088	0.022	6.539e-05
rs2534825	T	HLA-A	1	-0.096	0.021	6.385e-06
rs3094024	T	HLA-A	1	-0.291	0.029	1.38e-22
rs2534823	T	HLA-A	1	-0.096	0.021	6.385e-06
rs2516649	T	HLA-A	1	-0.096	0.021	6.385e-06
rs2524226	T	HLA-A	1	-0.081	0.022	0.0002048
rs2534815	T	HLA-A	1	-0.096	0.021	6.333e-06
rs1362119	T	HLA-A	1	-0.096	0.021	6.333e-06
rs3130039	T	HLA-A	1	-0.096	0.021	6.333e-06
rs78000963	T	HLA-A	1	0.199	0.035	1.334e-08
rs2516644	T	HLA-A	1	-0.099	0.021	3.719e-06
rs2524224	T	HLA-A	1	-0.104	0.021	6.592e-07
rs1468079	T	HLA-A	1	-0.104	0.021	6.592e-07
rs3130117	T	HLA-A	1	-0.293	0.029	4.586e-23
rs1058318	T	HLA-A	1	-0.081	0.022	0.0002048
rs12192673	T	HLA-A	1	0.222	0.047	2.08e-06
rs3130247	T	HLA-A	1	-0.293	0.029	4.605e-23
rs2844715	T	HLA-A	1	-0.103	0.021	1.024e-06
rs2844714	T	HLA-A	1	-0.103	0.021	1.024e-06
rs2844713	T	HLA-A	1	-0.103	0.021	1.024e-06
rs2074505	T	HLA-A	1	-0.092	0.021	1.237e-05
rs2516647	T	HLA-A	1	-0.089	0.021	2.441e-05
rs3888777	T	HLA-A	1	0.138	0.065	0.03442
rs2074504	T	HLA-A	1	-0.068	0.022	0.002256
rs2074503	T	HLA-A	1	-0.078	0.022	0.0003712
rs3130240	T	HLA-A	1	-0.09	0.021	2.434e-05
rs3130041	T	HLA-A	1	-0.097	0.021	4.263e-06
rs3130242	T	HLA-A	1	-0.077	0.022	0.0003715
rs3132613	T	HLA-A	1	-0.077	0.022	0.0003715
rs3130243	T	HLA-A	1	-0.097	0.021	4.263e-06
rs3132612	T	HLA-A	1	-0.087	0.022	7.79e-05
rs2269710	T	HLA-A	1	-0.092	0.021	1.421e-05
rs2269709	T	HLA-A	1	-0.096	0.021	5.325e-06
rs1264451	T	HLA-A	1	-0.087	0.022	7.614e-05
rs3132611	T	HLA-A	1	0.131	0.037	0.0003893
rs3132610	T	HLA-A	1	-0.273	0.029	1.026e-20
rs732229	T	HLA-A	1	-0.089	0.022	4.984e-05
rs3132609	T	HLA-A	1	-0.107	0.021	3.655e-07
rs3130043	T	HLA-A	1	-0.1	0.021	2.134e-06
rs1264440	T	HLA-A	1	-0.108	0.021	3.74e-07
rs1264439	T	HLA-A	1	-0.091	0.022	3.718e-05
rs3130244	T	HLA-A	1	-0.099	0.021	2.175e-06
rs1264437	T	HLA-A	1	-0.088	0.022	6.31e-05
rs13195066	T	HLA-A	1	0.113	0.027	4.063e-05
rs1264432	T	HLA-A	1	-0.088	0.022	6.079e-05
rs1264431	T	HLA-A	1	-0.107	0.021	4.734e-07
rs1264423	T	HLA-A	1	-0.141	0.02	2.94e-12
rs12174151	T	HLA-A	1	0.223	0.028	2.858e-15
rs1264419	T	HLA-A	1	-0.139	0.02	5.132e-12
rs2252745	T	HLA-A	1	-0.092	0.022	3.084e-05
rs3873304	T	HLA-A	1	-0.156	0.035	1.217e-05
rs35554791	T	HLA-A	1	-0.176	0.04	1.335e-05
rs2517565	T	HLA-A	1	0.129	0.045	0.004439
rs13201129	T	HLA-A	1	0.114	0.028	6.21e-05
rs12665339	T	HLA-A	1	0.22	0.028	6.183e-15
rs2394390	T	HLA-A	1	0.122	0.046	0.008318
rs9262130	T	HLA-A	1	-0.293	0.029	5.117e-23
rs3094104	T	HLA-A	1	0.129	0.045	0.004439
rs9262132	T	HLA-A	1	-0.292	0.029	6.8e-23
rs1140809	T	HLA-A	1	-0.135	0.02	1.836e-11
rs9262134	T	HLA-A	1	0.078	0.037	0.03559
rs9262135	T	HLA-A	1	-0.291	0.029	1.053e-22
rs1076829	T	HLA-A	1	-0.165	0.02	9.371e-16
rs542566633	T	HLA-A	1	0.228	0.04	1.178e-08
rs3130000	T	HLA-A	1	0.137	0.037	0.0002054
rs1076828	T	HLA-A	1	-0.165	0.02	9.346e-16
rs28360604	T	HLA-A	1	0.113	0.028	6.491e-05
rs9262141	T	HLA-A	1	-0.293	0.029	3.519e-23
rs11965214	T	HLA-A	1	-0.193	0.039	9.181e-07
rs9262142	T	HLA-A	1	-0.293	0.029	4.64e-23
rs3129996	T	HLA-A	1	0.132	0.036	0.0003103
rs9262143	T	HLA-A	1	-0.293	0.029	4.524e-23
rs2269706	T	HLA-A	1	0.087	0.037	0.01945
rs2269705	T	HLA-A	1	0.127	0.04	0.001329
rs3094092	T	HLA-A	1	0.137	0.037	0.0001996
rs1075496	T	HLA-A	1	-0.126	0.02	1.89e-10
rs2894043	T	HLA-A	1	0.089	0.032	0.00569
rs9405048	T	HLA-A	1	0.209	0.028	8.236e-14
rs28986317	T	HLA-A	1	-0.194	0.04	1.221e-06
rs3132587	T	HLA-A	1	0.135	0.036	0.0002099
rs4713354	T	HLA-A	1	0.089	0.032	0.00569
rs3132584	T	HLA-A	1	-0.138	0.024	7.754e-09
rs8233	T	HLA-A	1	-0.138	0.024	7.754e-09
rs3095329	T	HLA-A	1	-0.138	0.024	7.754e-09
rs3094127	T	HLA-A	1	-0.129	0.024	6.103e-08
rs1064627	T	HLA-A	1	-0.196	0.025	3.006e-14
rs2844704	T	HLA-A	1	0.115	0.028	4.219e-05
rs3130660	T	HLA-A	1	-0.288	0.029	1.258e-22
rs1059612	T	HLA-A	1	-0.29	0.029	1.122e-22
rs3094125	T	HLA-A	1	-0.288	0.029	1.258e-22
rs3094124	T	HLA-A	1	0.145	0.037	9.333e-05
rs3130662	T	HLA-A	1	-0.226	0.026	2.435e-17
rs2535319	T	HLA-A	1	-0.043	0.021	0.03934
rs542519363	T	HLA-A	1	0.128	0.062	0.03878
rs4713358	T	HLA-A	1	0.152	0.06	0.01093
rs73432769	T	HLA-A	1	0.203	0.063	0.001316
rs2535324	T	HLA-A	1	-0.15	0.021	3.497e-12
rs3129973	T	HLA-A	1	-0.279	0.029	1.199e-21
rs62408687	T	HLA-A	1	0.206	0.028	2.856e-13
rs3095328	T	HLA-A	1	-0.273	0.029	2.019e-20
rs2394401	T	HLA-A	1	0.128	0.031	3.108e-05
rs3095326	T	HLA-A	1	-0.279	0.029	1.199e-21
rs3095340	T	HLA-A	1	-0.227	0.026	4.691e-18
rs3131036	T	HLA-A	1	-0.107	0.022	1.446e-06
rs3094122	T	HLA-A	1	-0.093	0.023	6.009e-05
rs3094121	T	HLA-A	1	-0.091	0.024	0.0001197
rs9262176	T	HLA-A	1	-0.107	0.051	0.03679
rs3094120	T	HLA-A	1	-0.091	0.024	0.0001197
rs3094119	T	HLA-A	1	-0.091	0.024	0.0001197
rs3129975	T	HLA-A	1	-0.091	0.024	0.0001197
rs3131038	T	HLA-A	1	-0.091	0.024	0.0001197
rs13204228	T	HLA-A	1	0.194	0.037	1.677e-07
rs12210947	T	HLA-A	1	0.215	0.027	2.298e-15
rs3094117	T	HLA-A	1	-0.109	0.022	7.584e-07
rs9262182	T	HLA-A	1	-0.107	0.051	0.03679
rs77892262	T	HLA-A	1	0.157	0.062	0.01107
rs3094116	T	HLA-A	1	-0.103	0.022	2.207e-06
rs3095336	T	HLA-A	1	-0.256	0.029	1.45e-18
rs544214625	T	HLA-A	1	0.213	0.041	2.543e-07
rs3094115	T	HLA-A	1	-0.103	0.022	2.211e-06
rs3094114	T	HLA-A	1	-0.103	0.022	2.207e-06
rs6911628	T	HLA-A	1	-0.103	0.022	2.207e-06
rs6912077	T	HLA-A	1	0.058	0.027	0.03494
rs78689026	T	HLA-A	1	0.154	0.061	0.01135
rs16897888	T	HLA-A	1	0.204	0.028	4.715e-13
rs16897889	T	HLA-A	1	0.204	0.028	4.808e-13
rs4248148	T	HLA-A	1	0.133	0.032	3.068e-05
rs3095334	T	HLA-A	1	-0.256	0.029	1.45e-18
rs9262192	T	HLA-A	1	-0.131	0.057	0.02138
rs3130673	T	HLA-A	1	-0.257	0.029	1.309e-18
rs9468829	T	HLA-A	1	0.108	0.03	0.0003318
rs76620182	T	HLA-A	1	0.137	0.061	0.02568
rs7752959	T	HLA-A	1	0.09	0.029	0.00169
rs76181978	T	HLA-A	1	0.137	0.061	0.02568
rs3131043	T	HLA-A	1	-0.097	0.02	1.792e-06
rs3129981	T	HLA-A	1	-0.246	0.027	1.061e-19
rs3131050	T	HLA-A	1	-0.254	0.029	2.201e-18
rs3131051	T	HLA-A	1	-0.094	0.02	4.093e-06
rs34682678	T	HLA-A	1	0.192	0.036	1.6e-07
rs7740525	T	HLA-A	1	-0.094	0.02	4.093e-06
rs3094112	T	HLA-A	1	-0.084	0.023	0.0003451
rs3129985	T	HLA-A	1	-0.254	0.029	2.201e-18
rs60332850	T	HLA-A	1	0.2	0.026	2.057e-14
rs3131060	T	HLA-A	1	-0.258	0.028	5.856e-19
rs3129986	T	HLA-A	1	-0.193	0.027	8.028e-13
rs6930444	T	HLA-A	1	-0.124	0.057	0.02897
rs3131063	T	HLA-A	1	0.039	0.02	0.04987
rs3131064	T	HLA-A	1	-0.196	0.025	1.869e-14
rs3130641	T	HLA-A	1	-0.256	0.029	1.56e-18
rs1264377	T	HLA-A	1	-0.227	0.027	1.034e-16
rs1264376	T	HLA-A	1	-0.231	0.028	1.946e-16
rs10947096	T	HLA-A	1	0.182	0.027	3.274e-11
rs12190167	T	HLA-A	1	0.179	0.03	4.786e-09
rs3129987	T	HLA-A	1	0.11	0.028	8.355e-05
rs12197154	T	HLA-A	1	0.179	0.03	5.745e-09
rs62408707	T	HLA-A	1	0.177	0.031	1.102e-08
rs62408709	T	HLA-A	1	0.176	0.03	8.165e-09
rs1264373	T	HLA-A	1	-0.256	0.029	1.748e-18
rs3129988	T	HLA-A	1	0.185	0.04	5.079e-06
rs1264372	T	HLA-A	1	-0.055	0.023	0.01838
rs3094123	T	HLA-A	1	0.073	0.027	0.006269
rs4711240	T	HLA-A	1	0.164	0.029	2.007e-08
rs4713376	T	HLA-A	1	0.164	0.029	2.007e-08
rs3130783	T	HLA-A	1	0.073	0.024	0.002914
rs1264362	T	HLA-A	1	0.097	0.022	1.25e-05
rs12200562	T	HLA-A	1	0.176	0.03	8.165e-09
rs12214398	T	HLA-A	1	0.176	0.03	8.165e-09
rs1264361	T	HLA-A	1	-0.234	0.028	3.782e-16
rs4327730	T	HLA-A	1	0.176	0.03	8.165e-09
rs886425	T	HLA-A	1	-0.232	0.028	6.085e-16
rs12210318	T	HLA-A	1	0.176	0.03	8.165e-09
rs886424	T	HLA-A	1	-0.232	0.028	6.085e-16
rs886423	T	HLA-A	1	-0.207	0.026	5.612e-15
rs2394414	T	HLA-A	1	0.177	0.03	5.891e-09
rs1264353	T	HLA-A	1	-0.236	0.028	2.895e-16
rs3094111	T	HLA-A	1	0.074	0.026	0.004155
rs16897921	T	HLA-A	1	0.166	0.029	1.121e-08
rs1264352	T	HLA-A	1	-0.207	0.026	5.863e-15
rs12195508	T	HLA-A	1	0.18	0.031	5.916e-09
rs12195964	T	HLA-A	1	0.166	0.029	1.121e-08
rs12203797	T	HLA-A	1	0.166	0.029	1.56e-08
rs4713391	T	HLA-A	1	0.166	0.029	1.121e-08
rs12192704	T	HLA-A	1	0.166	0.029	1.56e-08
rs12206022	T	HLA-A	1	0.166	0.029	1.121e-08
rs12192828	T	HLA-A	1	0.18	0.031	5.916e-09
rs12212837	T	HLA-A	1	0.18	0.031	5.916e-09
rs915664	T	HLA-A	1	0.106	0.022	1.686e-06
rs3130784	T	HLA-A	1	0.074	0.027	0.005558
rs1264350	T	HLA-A	1	-0.235	0.027	4.472e-17
rs12198723	T	HLA-A	1	0.178	0.031	8.472e-09
rs3130785	T	HLA-A	1	0.075	0.027	0.005557
rs12198842	T	HLA-A	1	0.192	0.028	1.355e-11
rs1264347	T	HLA-A	1	-0.249	0.029	9.539e-18
rs3094110	T	HLA-A	1	0.048	0.021	0.02312
rs1264344	T	HLA-A	1	0.139	0.02	5.549e-12
rs1264341	T	HLA-A	1	-0.253	0.029	6.182e-18
rs2517582	T	HLA-A	1	0.081	0.021	9.499e-05
rs11752162	T	HLA-A	1	0.185	0.036	2.996e-07
rs2517580	T	HLA-A	1	0.08	0.023	0.0005553
rs2535335	T	HLA-A	1	0.094	0.021	7.645e-06
rs2535332	T	HLA-A	1	-0.253	0.029	6.182e-18
rs2517576	T	HLA-A	1	-0.091	0.025	0.0002515
rs2844664	T	HLA-A	1	0.093	0.021	1.365e-05
rs2844663	T	HLA-A	1	0.096	0.021	5.301e-06
rs2535331	T	HLA-A	1	0.093	0.021	1.366e-05
rs2844662	T	HLA-A	1	0.096	0.021	5.331e-06
rs2250264	T	HLA-A	1	0.092	0.024	0.0001005
rs3095345	T	HLA-A	1	0.061	0.026	0.02188
rs2844660	T	HLA-A	1	0.134	0.034	0.0001081
rs2844659	T	HLA-A	1	-0.091	0.025	0.0002607
rs7772269	T	HLA-A	1	0.185	0.036	3.459e-07
rs2535327	T	HLA-A	1	0.103	0.021	1.81e-06
rs2844657	T	HLA-A	1	-0.091	0.025	0.0002607
rs7761138	T	HLA-A	1	0.185	0.036	3.459e-07
rs2535326	T	HLA-A	1	0.096	0.021	5.381e-06
rs3130657	T	HLA-A	1	0.093	0.021	1.386e-05
rs2535340	T	HLA-A	1	-0.253	0.029	6.182e-18
rs2844654	T	HLA-A	1	0.093	0.021	1.386e-05
rs2535339	T	HLA-A	1	0.093	0.021	1.386e-05
rs1264334	T	HLA-A	1	0.096	0.021	5.381e-06
rs1264333	T	HLA-A	1	0.093	0.021	1.386e-05
rs1264331	T	HLA-A	1	0.093	0.021	1.386e-05
rs885910	T	HLA-A	1	-0.082	0.021	7.675e-05
rs1264326	T	HLA-A	1	-0.253	0.029	6.182e-18
rs1264324	T	HLA-A	1	-0.251	0.029	1.285e-17
rs1264323	T	HLA-A	1	-0.082	0.021	7.351e-05
rs1264322	T	HLA-A	1	-0.253	0.029	6.182e-18
rs3132572	T	HLA-A	1	0.09	0.033	0.006139
rs1264319	T	HLA-A	1	-0.09	0.025	0.0003006
rs1264318	T	HLA-A	1	-0.09	0.025	0.0003006
rs886422	T	HLA-A	1	-0.253	0.029	6.182e-18
rs1049623	T	HLA-A	1	-0.082	0.021	7.351e-05
rs2894054	T	HLA-A	1	0.178	0.036	8.226e-07
rs1264312	T	HLA-A	1	-0.253	0.029	6.182e-18
rs1264309	T	HLA-A	1	0.093	0.021	1.559e-05
rs886420	T	HLA-A	1	-0.251	0.029	1.285e-17
rs1264308	T	HLA-A	1	-0.253	0.029	6.182e-18
rs1264307	T	HLA-A	1	0.093	0.021	1.475e-05
rs1264305	T	HLA-A	1	0.093	0.021	1.559e-05
rs1264304	T	HLA-A	1	-0.253	0.029	6.182e-18
rs1264303	T	HLA-A	1	0.093	0.021	1.559e-05
rs1264302	T	HLA-A	1	0.093	0.021	1.559e-05
rs1264301	T	HLA-A	1	0.093	0.021	1.559e-05
rs1264300	T	HLA-A	1	0.093	0.021	1.559e-05
rs1264298	T	HLA-A	1	0.093	0.021	1.559e-05
rs1264297	T	HLA-A	1	0.093	0.021	1.559e-05
rs9262288	T	HLA-A	1	0.093	0.021	1.559e-05
rs9262289	T	HLA-A	1	0.093	0.021	1.559e-05
rs9262290	T	HLA-A	1	0.093	0.021	1.559e-05
rs9262293	T	HLA-A	1	0.093	0.021	1.559e-05
rs7756286	T	HLA-A	1	0.093	0.021	1.559e-05
rs7738138	T	HLA-A	1	0.093	0.021	1.559e-05
rs2249464	T	HLA-A	1	0.064	0.02	0.001333
rs2517468	T	HLA-A	1	0.093	0.021	1.559e-05
rs7766094	T	HLA-A	1	0.256	0.04	3.109e-10
rs2517467	T	HLA-A	1	0.064	0.02	0.001333
rs2517466	T	HLA-A	1	0.093	0.021	1.559e-05
rs2074506	T	HLA-A	1	0.092	0.021	1.906e-05
rs753725	T	HLA-A	1	0.064	0.02	0.001333
rs2532942	T	HLA-A	1	0.093	0.021	1.559e-05
rs2252760	T	HLA-A	1	0.093	0.021	1.535e-05
rs2252856	T	HLA-A	1	0.093	0.021	1.559e-05
rs2532938	T	HLA-A	1	0.093	0.021	1.559e-05
rs4678	T	HLA-A	1	-0.081	0.025	0.0009527
rs2532936	T	HLA-A	1	0.093	0.021	1.559e-05
rs2532935	T	HLA-A	1	0.092	0.021	1.765e-05
rs2532934	T	HLA-A	1	0.064	0.02	0.001402
rs2517462	T	HLA-A	1	0.093	0.021	1.559e-05
rs2532929	T	HLA-A	1	0.09	0.021	1.792e-05
rs2532927	T	HLA-A	1	0.093	0.021	1.559e-05
rs2844652	T	HLA-A	1	0.093	0.021	1.559e-05
rs3095153	T	HLA-A	1	-0.235	0.028	9.207e-17
rs3131787	T	HLA-A	1	-0.08	0.025	0.001157
rs3095152	T	HLA-A	1	-0.235	0.028	9.207e-17
rs3095151	T	HLA-A	1	-0.092	0.024	0.0001743
rs2844651	T	HLA-A	1	0.064	0.02	0.001364
rs7764239	T	HLA-A	1	0.255	0.041	7.753e-10
rs3131785	T	HLA-A	1	-0.047	0.02	0.02272
rs2844650	T	HLA-A	1	0.09	0.033	0.006139
rs3131784	T	HLA-A	1	-0.045	0.02	0.02599
rs2844649	T	HLA-A	1	0.091	0.033	0.00583
rs59417026	T	HLA-A	1	0.077	0.03	0.01159
rs3131921	T	HLA-A	1	-0.225	0.027	7.716e-16
rs2844702	T	HLA-A	1	0.096	0.021	8.77e-06
rs59968445	T	HLA-A	1	0.22	0.04	5.334e-08
rs2844701	T	HLA-A	1	0.094	0.032	0.003426
rs3132581	T	HLA-A	1	-0.233	0.028	1.828e-16
rs3130781	T	HLA-A	1	-0.094	0.024	0.00012
rs2517451	T	HLA-A	1	0.09	0.033	0.006112
rs3130782	T	HLA-A	1	-0.199	0.028	1.021e-12
rs13200483	T	HLA-A	1	-0.152	0.043	0.0003608
rs3094086	T	HLA-A	1	-0.23	0.028	4.212e-16
rs2517449	T	HLA-A	1	0.089	0.021	3.203e-05
rs3132580	T	HLA-A	1	-0.231	0.028	3.222e-16
rs2240804	T	HLA-A	1	0.098	0.021	5.485e-06
rs2532921	T	HLA-A	1	0.09	0.021	2.901e-05
rs11753326	T	HLA-A	1	0.178	0.034	1.848e-07
rs11752177	T	HLA-A	1	0.261	0.042	5.346e-10
rs3131934	T	HLA-A	1	-0.221	0.027	1.474e-15
rs41287838	T	HLA-A	1	0.074	0.029	0.01144
rs17196137	T	HLA-A	1	0.057	0.022	0.01121
rs3095089	T	HLA-A	1	-0.138	0.026	1.282e-07
rs3095085	T	HLA-A	1	-0.094	0.022	2.481e-05
rs3131932	T	HLA-A	1	-0.066	0.021	0.001405
rs3132579	T	HLA-A	1	-0.14	0.027	2.041e-07
rs3131931	T	HLA-A	1	-0.101	0.022	4.645e-06
rs2844680	T	HLA-A	1	-0.059	0.021	0.005292
rs3094084	T	HLA-A	1	-0.141	0.027	1.84e-07
rs2517425	T	HLA-A	1	-0.1	0.022	4.739e-06
rs886403	T	HLA-A	1	-0.099	0.022	6.883e-06
rs34503701	T	HLA-A	1	0.135	0.041	0.0009766
rs1632855	T	HLA-A	1	-0.138	0.027	3.129e-07
rs1634717	T	HLA-A	1	-0.069	0.021	0.0008231
rs1634718	T	HLA-A	1	-0.1	0.022	5.902e-06
rs1634719	T	HLA-A	1	-0.085	0.022	9.588e-05
rs1632854	T	HLA-A	1	-0.069	0.021	0.0008745
rs1634721	T	HLA-A	1	-0.237	0.029	4.715e-16
rs13191258	T	HLA-A	1	-0.121	0.044	0.006737
rs12203410	T	HLA-A	1	0.065	0.03	0.0308
rs28360975	T	HLA-A	1	0.072	0.029	0.01211
rs12528087	T	HLA-A	1	0.144	0.049	0.003536
rs12528082	T	HLA-A	1	0.147	0.043	0.0007168
rs1634724	T	HLA-A	1	-0.081	0.022	0.0001973
rs386491819	T	HLA-A	1	-0.085	0.022	9.438e-05
rs7755802	T	HLA-A	1	0.053	0.021	0.01166
rs28360978	T	HLA-A	1	0.144	0.049	0.00343
rs2894176	T	HLA-A	1	0.053	0.021	0.01167
rs9461643	T	HLA-A	1	0.218	0.093	0.01903
rs9262499	T	HLA-A	1	0.053	0.021	0.01161
rs4713411	T	HLA-A	1	0.052	0.021	0.01183
rs7758976	T	HLA-A	1	0.053	0.021	0.01166
rs537852811	T	HLA-A	1	-0.074	0.021	0.0006353
rs28744237	T	HLA-A	1	0.146	0.043	0.0008317
rs35590025	T	HLA-A	1	0.138	0.04	0.0006437
rs1419664	T	HLA-A	1	-0.184	0.027	1.178e-11
rs2523898	T	HLA-A	1	-0.078	0.021	0.0001811
rs12179536	T	HLA-A	1	0.144	0.027	1.134e-07
rs13210132	T	HLA-A	1	-0.128	0.044	0.003783
rs28732080	T	HLA-A	1	-0.128	0.044	0.003783
rs11964623	T	HLA-A	1	0.053	0.024	0.03097
rs28360042	T	HLA-A	1	0.05	0.024	0.0396
rs7768644	T	HLA-A	1	0.165	0.043	0.0001441
rs4713423	T	HLA-A	1	0.052	0.025	0.03828
rs28732081	T	HLA-A	1	-0.132	0.046	0.004234
rs4248153	T	HLA-A	1	0.041	0.02	0.03784
rs4248154	T	HLA-A	1	0.087	0.027	0.001205
rs73395853	T	HLA-A	1	0.124	0.043	0.003788
rs11753208	T	HLA-A	1	0.14	0.042	0.0008096
rs4711253	T	HLA-A	1	0.089	0.027	0.001205
rs2517546	T	HLA-A	1	-0.208	0.028	9.56e-14
rs2517544	T	HLA-A	1	-0.055	0.021	0.01054
rs72847026	T	HLA-A	1	0.146	0.042	0.0005051
rs7756294	T	HLA-A	1	0.217	0.053	4.327e-05
rs28732088	T	HLA-A	1	-0.138	0.046	0.002683
rs9262582	T	HLA-A	1	0.117	0.036	0.001441
rs115593226	T	HLA-A	1	0.213	0.053	5.484e-05
rs115424148	T	HLA-A	1	0.217	0.053	4.348e-05
rs9262586	T	HLA-A	1	0.117	0.036	0.001436
rs9262601	T	HLA-A	1	0.11	0.026	2.782e-05
rs9262614	T	HLA-A	1	0.118	0.037	0.001309
rs4713429	T	HLA-A	1	0.055	0.024	0.02162
rs2523857	T	HLA-A	1	-0.05	0.021	0.01686
rs2523856	T	HLA-A	1	-0.051	0.021	0.01416
rs11756181	T	HLA-A	1	0.185	0.051	0.0002682
rs9262617	T	HLA-A	1	0.074	0.022	0.0009265
rs9262619	T	HLA-A	1	0.073	0.022	0.001064
rs3915966	T	HLA-A	1	0.067	0.022	0.001965
rs11756221	T	HLA-A	1	0.188	0.051	0.0002134
rs2255314	T	HLA-A	1	0.063	0.03	0.035
rs9262628	T	HLA-A	1	0.093	0.021	7.673e-06
rs113017263	T	HLA-A	1	0.185	0.051	0.0002987
rs16898614	T	HLA-A	1	0.182	0.051	0.0003701
rs115731696	T	HLA-A	1	0.131	0.059	0.02577
rs3131788	T	HLA-A	1	-0.23	0.028	1.603e-15
rs9262632	T	HLA-A	1	0.124	0.046	0.007506
rs2523849	T	HLA-A	1	0.104	0.027	0.0001587
rs2523848	T	HLA-A	1	0.104	0.027	0.0001587
rs2517523	T	HLA-A	1	0.091	0.021	1.288e-05
rs16898629	T	HLA-A	1	0.255	0.055	4.199e-06
rs2428514	T	HLA-A	1	0.111	0.031	0.0002955
rs2517518	T	HLA-A	1	0.107	0.028	0.0001162
rs2517516	T	HLA-A	1	0.091	0.021	1.288e-05
rs114531846	T	HLA-A	1	0.246	0.057	1.581e-05
rs2517515	T	HLA-A	1	0.108	0.026	2.546e-05
rs9262651	T	HLA-A	1	0.047	0.023	0.04235
rs2517512	T	HLA-A	1	0.111	0.031	0.0002955
rs2517511	T	HLA-A	1	0.091	0.021	1.288e-05
rs2517510	T	HLA-A	1	0.091	0.021	1.288e-05
rs2523841	T	HLA-A	1	0.107	0.028	0.0001162
rs2523840	T	HLA-A	1	0.107	0.028	0.0001162
rs2256436	T	HLA-A	1	0.092	0.021	8.411e-06
rs2517506	T	HLA-A	1	0.104	0.027	0.0001587
rs9262653	T	HLA-A	1	0.132	0.047	0.005029
rs2517504	T	HLA-A	1	0.091	0.021	1.288e-05
rs2517502	T	HLA-A	1	0.092	0.021	8.411e-06
rs2517500	T	HLA-A	1	0.092	0.021	8.411e-06
rs115280774	T	HLA-A	1	0.132	0.047	0.005029
rs2517497	T	HLA-A	1	0.091	0.021	1.288e-05
rs2523891	T	HLA-A	1	0.092	0.021	8.411e-06
rs2523888	T	HLA-A	1	0.091	0.021	1.283e-05
rs2523887	T	HLA-A	1	0.046	0.023	0.04763
rs2523884	T	HLA-A	1	0.092	0.021	8.415e-06
rs2523883	T	HLA-A	1	0.092	0.021	8.415e-06
rs2523882	T	HLA-A	1	0.052	0.022	0.01919
rs2517489	T	HLA-A	1	0.092	0.021	8.415e-06
rs2523881	T	HLA-A	1	0.092	0.021	8.415e-06
rs116063751	T	HLA-A	1	0.229	0.055	3.112e-05
rs2249231	T	HLA-A	1	0.091	0.021	1.283e-05
rs9263455	T	HLA-A	1	0.113	0.036	0.00184
rs2905759	T	HLA-A	1	0.094	0.021	5.912e-06
rs2517478	T	HLA-A	1	0.094	0.021	5.912e-06
rs2517477	T	HLA-A	1	0.094	0.021	5.912e-06
rs9378152	T	HLA-A	1	0.126	0.042	0.002813
rs72861369	T	HLA-A	1	-0.08	0.035	0.0222
rs2523843	T	HLA-A	1	0.094	0.021	5.912e-06
rs2523836	T	HLA-A	1	0.094	0.021	5.912e-06
rs2523895	T	HLA-A	1	0.092	0.021	9.102e-06
rs3132564	T	HLA-A	1	-0.08	0.02	9.388e-05
rs2106067	T	HLA-A	1	0.094	0.021	5.912e-06
rs2249876	T	HLA-A	1	0.092	0.021	9.102e-06
rs6941772	T	HLA-A	1	0.092	0.021	9.102e-06
rs3132562	T	HLA-A	1	-0.041	0.021	0.04825
rs9380215	T	HLA-A	1	0.143	0.039	0.0002372
rs9263472	T	HLA-A	1	0.113	0.036	0.00184
rs9263473	T	HLA-A	1	0.092	0.021	9.102e-06
rs9263474	T	HLA-A	1	0.092	0.021	9.102e-06
rs2535318	T	HLA-A	1	0.092	0.021	9.102e-06
rs9380217	T	HLA-A	1	0.143	0.039	0.0002372
rs9263476	T	HLA-A	1	0.113	0.036	0.001834
rs2517471	T	HLA-A	1	0.092	0.021	9.102e-06
rs2535315	T	HLA-A	1	0.094	0.021	5.912e-06
rs28732092	T	HLA-A	1	-0.109	0.039	0.004861
rs2535311	T	HLA-A	1	0.094	0.021	5.912e-06
rs2535306	T	HLA-A	1	0.094	0.021	5.912e-06
rs3130955	T	HLA-A	1	-0.125	0.021	2.272e-09
rs2535304	T	HLA-A	1	0.091	0.021	1.15e-05
rs12527394	T	HLA-A	1	0.143	0.039	0.0002372
rs4947296	T	HLA-A	1	0.143	0.039	0.0002791
rs3130544	T	HLA-A	1	-0.232	0.028	7.893e-16
rs116464870	T	HLA-A	1	0.258	0.056	3.938e-06
rs2535296	T	HLA-A	1	-0.168	0.027	3.584e-10
rs114927745	T	HLA-A	1	0.231	0.055	2.978e-05
rs3094087	T	HLA-A	1	-0.183	0.027	2.73e-11
rs6901708	T	HLA-A	1	0.081	0.025	0.001432
rs2517448	T	HLA-A	1	-0.042	0.021	0.04463
rs3130545	T	HLA-A	1	-0.107	0.021	4.385e-07
rs565615223	T	HLA-A	1	0.088	0.036	0.01466
rs3130968	T	HLA-A	1	-0.185	0.027	1.674e-11
rs2256962	T	HLA-A	1	0.085	0.037	0.01986
rs9263508	T	HLA-A	1	0.123	0.026	2.759e-06
rs9263509	T	HLA-A	1	0.132	0.026	6.627e-07
rs144846110	T	HLA-A	1	-0.203	0.028	6.503e-13
rs2894179	T	HLA-A	1	0.137	0.027	6.063e-07
rs2517403	T	HLA-A	1	-0.106	0.021	5.995e-07
rs9263532	T	HLA-A	1	-0.106	0.021	5.934e-07
rs74992754	T	HLA-A	1	0.123	0.026	2.759e-06
rs3095303	T	HLA-A	1	-0.112	0.021	1.874e-07
rs7756290	T	HLA-A	1	-0.078	0.033	0.01751
rs9263582	T	HLA-A	1	0.118	0.036	0.00101
rs2508011	T	HLA-A	1	-0.106	0.021	5.995e-07
rs2508010	T	HLA-A	1	-0.106	0.021	5.995e-07
rs9263600	T	HLA-A	1	0.093	0.033	0.00475
rs9263607	T	HLA-A	1	0.093	0.033	0.00475
rs9263619	T	HLA-A	1	-0.106	0.021	5.995e-07
rs6457327	T	HLA-A	1	-0.042	0.021	0.0433
rs2517485	T	HLA-A	1	-0.109	0.021	2.693e-07
rs4947302	T	HLA-A	1	0.138	0.039	0.0003609
rs72853130	T	HLA-A	1	-0.082	0.035	0.01957
rs9263625	T	HLA-A	1	0.123	0.026	2.759e-06
rs2844635	T	HLA-A	1	-0.106	0.021	5.995e-07
rs2517529	T	HLA-A	1	-0.06	0.02	0.002997
rs9391709	T	HLA-A	1	0.138	0.039	0.000362
rs11754821	T	HLA-A	1	0.093	0.033	0.00475
rs1265062	T	HLA-A	1	-0.106	0.021	5.995e-07
rs1265061	T	HLA-A	1	-0.106	0.021	5.995e-07
rs3734854	T	HLA-A	1	0.138	0.039	0.000362
rs2233984	T	HLA-A	1	0.138	0.039	0.000362
rs2233982	T	HLA-A	1	0.231	0.055	2.978e-05
rs2233978	T	HLA-A	1	0.104	0.035	0.002645
rs2233976	T	HLA-A	1	-0.08	0.035	0.02294
rs2233974	T	HLA-A	1	-0.153	0.025	2.304e-09
rs2233969	T	HLA-A	1	0.123	0.026	2.812e-06
rs2270190	T	HLA-A	1	0.086	0.032	0.008286
rs4495304	T	HLA-A	1	0.144	0.039	0.0002397
rs4486065	T	HLA-A	1	0.129	0.027	1.813e-06
rs2233967	T	HLA-A	1	0.127	0.027	2.598e-06
rs2233965	T	HLA-A	1	0.123	0.027	5.251e-06
rs2233964	T	HLA-A	1	0.123	0.027	4.322e-06
rs2233956	T	HLA-A	1	-0.208	0.025	5.998e-17
rs1265048	T	HLA-A	1	0.08	0.021	0.0001489
rs3094222	T	HLA-A	1	-0.246	0.028	4.579e-18
rs3823402	T	HLA-A	1	0.122	0.026	2.2e-06
rs3130977	T	HLA-A	1	-0.125	0.021	1.749e-09
rs17190526	T	HLA-A	1	0.1	0.033	0.002863
rs3130552	T	HLA-A	1	-0.127	0.021	1.405e-09
rs3130979	T	HLA-A	1	-0.125	0.021	3.634e-09
rs6917517	T	HLA-A	1	0.152	0.027	2.598e-08
rs3130980	T	HLA-A	1	0.048	0.022	0.02607
rs3132555	T	HLA-A	1	0.05	0.023	0.0321
rs3095298	T	HLA-A	1	-0.109	0.023	1.581e-06
rs3094220	T	HLA-A	1	-0.109	0.023	1.581e-06
rs1042148	T	HLA-A	1	0.05	0.023	0.0321
rs1042147	T	HLA-A	1	0.126	0.02	4.618e-10
rs3094219	T	HLA-A	1	0.126	0.02	4.618e-10
rs1042145	T	HLA-A	1	0.126	0.02	4.618e-10
rs1042141	T	HLA-A	1	0.126	0.02	4.618e-10
rs3094217	T	HLA-A	1	0.126	0.02	4.618e-10
rs1042134	T	HLA-A	1	0.126	0.02	4.618e-10
rs3095297	T	HLA-A	1	0.047	0.022	0.03391
rs3130981	T	HLA-A	1	0.05	0.023	0.0321
rs3094216	T	HLA-A	1	-0.109	0.023	1.581e-06
rs1042127	T	HLA-A	1	0.147	0.026	2.828e-08
rs1042126	T	HLA-A	1	0.125	0.02	5.64e-10
rs1062470	T	HLA-A	1	0.046	0.022	0.03746
rs4713436	T	HLA-A	1	0.147	0.026	2.828e-08
rs707913	T	HLA-A	1	0.083	0.025	0.0007682
rs3130983	T	HLA-A	1	0.124	0.02	7.909e-10
rs575513907	T	HLA-A	1	0.05	0.023	0.0321
rs386580037	T	HLA-A	1	0.05	0.023	0.0321
rs386580036	T	HLA-A	1	0.05	0.023	0.0321
rs386525427	T	HLA-A	1	0.078	0.026	0.002435
rs3130985	T	HLA-A	1	-0.225	0.028	5.142e-15
rs540385376	T	HLA-A	1	0.125	0.02	5.64e-10
rs541421140	T	HLA-A	1	0.125	0.02	5.64e-10
rs551894425	T	HLA-A	1	0.125	0.02	5.64e-10
rs546583999	T	HLA-A	1	0.065	0.023	0.005456
rs386580035	T	HLA-A	1	-0.097	0.023	2.453e-05
rs535649109	T	HLA-A	1	0.065	0.023	0.005369
rs566522801	T	HLA-A	1	0.046	0.022	0.03746
rs556943103	T	HLA-A	1	0.05	0.023	0.0321
rs541820233	T	HLA-A	1	0.046	0.022	0.03746
rs386580034	T	HLA-A	1	0.065	0.023	0.005456
rs546626089	T	HLA-A	1	-0.094	0.023	5.436e-05
rs540151006	T	HLA-A	1	0.05	0.023	0.0321
rs553317370	T	HLA-A	1	0.065	0.023	0.005456
rs386579266	T	HLA-A	1	0.05	0.023	0.0321
rs574266188	T	HLA-A	1	0.046	0.022	0.03746
rs544357589	T	HLA-A	1	0.046	0.022	0.03746
rs560052000	T	HLA-A	1	0.044	0.021	0.03852
rs386580033	T	HLA-A	1	0.045	0.021	0.03569
rs529060937	T	HLA-A	1	0.044	0.021	0.03852
rs534526282	T	HLA-A	1	0.044	0.021	0.03852
rs386579332	T	HLA-A	1	0.045	0.021	0.03569
rs542544856	T	HLA-A	1	0.189	0.048	8.267e-05
rs560839399	T	HLA-A	1	0.046	0.022	0.03468
rs545914110	T	HLA-A	1	0.119	0.02	7.957e-09
rs566788194	T	HLA-A	1	0.109	0.02	1.396e-07
rs527680481	T	HLA-A	1	0.135	0.026	1.887e-07
rs3095302	T	HLA-A	1	0.076	0.021	0.0003069
rs3094199	T	HLA-A	1	0.054	0.023	0.02122
rs3095301	T	HLA-A	1	0.091	0.021	1.788e-05
rs3131003	T	HLA-A	1	0.076	0.021	0.0002844
rs111512144	T	HLA-A	1	0.12	0.042	0.004414
rs3130557	T	HLA-A	1	-0.223	0.028	9.862e-15
rs10947137	T	HLA-A	1	0.129	0.037	0.0004891
rs6931921	T	HLA-A	1	-0.073	0.035	0.03576
rs9263708	T	HLA-A	1	-0.094	0.023	5.417e-05
rs3131005	T	HLA-A	1	0.055	0.023	0.01856
rs113108526	T	HLA-A	1	-0.089	0.036	0.0136
rs2844633	T	HLA-A	1	0.076	0.025	0.002845
rs9263719	T	HLA-A	1	0.097	0.033	0.003129
rs3130558	T	HLA-A	1	0.049	0.023	0.03584
rs3130559	T	HLA-A	1	0.068	0.025	0.006742
rs4959053	T	HLA-A	1	0.115	0.039	0.003124
rs13204986	T	HLA-A	1	-0.081	0.035	0.02113
rs3130562	T	HLA-A	1	-0.226	0.028	3.773e-15
rs545017198	T	HLA-A	1	0.093	0.026	0.0003888
rs3130564	T	HLA-A	1	-0.103	0.024	1.7e-05
rs13212902	T	HLA-A	1	-0.079	0.035	0.02599
rs10456391	T	HLA-A	1	0.059	0.021	0.006047
rs115928361	T	HLA-A	1	0.263	0.055	2.179e-06
rs28732100	T	HLA-A	1	-0.121	0.047	0.01004
rs1265100	T	HLA-A	1	0.108	0.029	0.0002254
rs1265099	T	HLA-A	1	-0.106	0.02	2.719e-07
rs2233954	T	HLA-A	1	0.177	0.058	0.002317
rs1265098	T	HLA-A	1	0.058	0.024	0.01589
rs3130573	T	HLA-A	1	-0.172	0.021	1.863e-16
rs28732101	T	HLA-A	1	-0.126	0.047	0.007634
rs1265097	T	HLA-A	1	-0.07	0.034	0.03652
rs1265096	T	HLA-A	1	0.161	0.041	7.509e-05
rs9263726	T	HLA-A	1	0.128	0.03	1.568e-05
rs1265094	T	HLA-A	1	-0.076	0.02	0.00015
rs1265093	T	HLA-A	1	0.104	0.022	4.622e-06
rs2233945	T	HLA-A	1	0.13	0.027	2.199e-06
rs1063646	T	HLA-A	1	0.119	0.027	1.048e-05
rs1966	T	HLA-A	1	0.075	0.025	0.002837
rs7757012	T	HLA-A	1	0.119	0.027	1.02e-05
rs9263738	T	HLA-A	1	0.119	0.027	1.02e-05
rs1265087	T	HLA-A	1	-0.188	0.021	4.77e-18
rs2523833	T	HLA-A	1	-0.188	0.021	4.77e-18
rs1576	T	HLA-A	1	-0.188	0.021	4.77e-18
rs1265085	T	HLA-A	1	0.075	0.025	0.002837
rs12364	T	HLA-A	1	0.119	0.027	1.02e-05
rs9263739	T	HLA-A	1	0.119	0.027	1.048e-05
rs9263740	T	HLA-A	1	0.121	0.025	1.08e-06
rs1265080	T	HLA-A	1	-0.077	0.02	0.0001179
rs130072	T	HLA-A	1	-0.097	0.036	0.007547
rs1265078	T	HLA-A	1	-0.188	0.021	4.77e-18
rs130079	T	HLA-A	1	-0.181	0.023	2.62e-14
rs1265076	T	HLA-A	1	-0.188	0.021	4.77e-18
rs1265075	T	HLA-A	1	0.188	0.039	1.627e-06
rs1265074	T	HLA-A	1	0.075	0.025	0.002812
rs886401	T	HLA-A	1	-0.064	0.021	0.002269
rs568982700	T	HLA-A	1	-0.056	0.021	0.007744
rs9263745	T	HLA-A	1	0.13	0.027	2.199e-06
rs746647	T	HLA-A	1	-0.188	0.021	4.77e-18
rs9263748	T	HLA-A	1	0.119	0.027	1.048e-05
rs9263749	T	HLA-A	1	0.119	0.027	1.048e-05
rs2240064	T	HLA-A	1	-0.097	0.02	1.62e-06
rs9263750	T	HLA-A	1	0.123	0.027	4.706e-06
rs9263751	T	HLA-A	1	0.123	0.027	4.706e-06
rs2240063	T	HLA-A	1	-0.1	0.02	7.561e-07
rs1265071	T	HLA-A	1	-0.181	0.023	2.62e-14
rs1265070	T	HLA-A	1	0.094	0.031	0.002524
rs6903261	T	HLA-A	1	0.119	0.027	1.048e-05
rs3131012	T	HLA-A	1	-0.1	0.02	7.561e-07
rs17197024	T	HLA-A	1	0.134	0.058	0.02025
rs1265067	T	HLA-A	1	-0.188	0.021	4.77e-18
rs130071	T	HLA-A	1	-0.19	0.022	7.646e-18
rs130069	T	HLA-A	1	0.265	0.055	1.894e-06
rs130068	T	HLA-A	1	-0.128	0.02	1.784e-10
rs9263766	T	HLA-A	1	0.13	0.027	2.199e-06
rs1265115	T	HLA-A	1	0.085	0.022	8.592e-05
rs1265114	T	HLA-A	1	-0.188	0.021	4.77e-18
rs112640945	T	HLA-A	1	-0.097	0.036	0.007547
rs113932411	T	HLA-A	1	-0.097	0.036	0.007547
rs1265112	T	HLA-A	1	-0.188	0.021	4.77e-18
rs130067	T	HLA-A	1	0.075	0.025	0.002812
rs11540822	T	HLA-A	1	-0.099	0.036	0.006714
rs2517985	T	HLA-A	1	-0.184	0.021	2.437e-17
rs114922326	T	HLA-A	1	0.265	0.055	1.894e-06
rs1265111	T	HLA-A	1	-0.188	0.021	4.77e-18
rs1265110	T	HLA-A	1	0.094	0.031	0.002268
rs1265109	T	HLA-A	1	0.119	0.022	1.636e-07
rs111837807	T	HLA-A	1	-0.097	0.036	0.007547
rs2073717	T	HLA-A	1	-0.064	0.021	0.001868
rs130066	T	HLA-A	1	-0.083	0.021	5.588e-05
rs130077	T	HLA-A	1	0.13	0.027	2.199e-06
rs130076	T	HLA-A	1	-0.188	0.024	3.909e-15
rs130065	T	HLA-A	1	-0.173	0.023	4.9e-14
rs17197080	T	HLA-A	1	0.265	0.055	1.894e-06
rs16898861	T	HLA-A	1	0.265	0.055	1.894e-06
rs743401	T	HLA-A	1	-0.059	0.021	0.004993
rs72856718	T	HLA-A	1	-0.097	0.036	0.007547
rs2239524	T	HLA-A	1	-0.059	0.021	0.004993
rs720466	T	HLA-A	1	-0.169	0.023	8.484e-13
rs720465	T	HLA-A	1	-0.134	0.022	9.152e-10
rs9263785	T	HLA-A	1	0.13	0.027	2.199e-06
rs3130455	T	HLA-A	1	-0.188	0.024	3.909e-15
rs9263786	T	HLA-A	1	0.13	0.027	2.199e-06
rs3130456	T	HLA-A	1	-0.064	0.021	0.001868
rs17197101	T	HLA-A	1	-0.088	0.036	0.01554
rs1150765	T	HLA-A	1	-0.169	0.023	8.484e-13
rs6905862	T	HLA-A	1	-0.077	0.021	0.0002126
rs6929434	T	HLA-A	1	0.265	0.055	1.894e-06
rs3130934	T	HLA-A	1	0.052	0.022	0.0164
rs114881571	T	HLA-A	1	-0.097	0.036	0.007547
rs7750641	T	HLA-A	1	-0.225	0.028	4.79e-15
rs2073724	T	HLA-A	1	-0.097	0.036	0.007547
rs9263794	T	HLA-A	1	0.131	0.027	1.904e-06
rs1419881	T	HLA-A	1	-0.063	0.02	0.001875
rs1044870	T	HLA-A	1	0.13	0.027	2.199e-06
rs17190776	T	HLA-A	1	-0.097	0.036	0.007547
rs17190798	T	HLA-A	1	-0.097	0.036	0.007547
rs17190811	T	HLA-A	1	-0.097	0.036	0.007547
rs13409	T	HLA-A	1	-0.077	0.021	0.0002126
rs2394882	T	HLA-A	1	0.049	0.022	0.02361
rs9263796	T	HLA-A	1	0.13	0.027	2.199e-06
rs2106074	T	HLA-A	1	0.049	0.022	0.02361
rs3130932	T	HLA-A	1	0.049	0.022	0.02361
rs1265163	T	HLA-A	1	0.093	0.031	0.002451
rs9263800	T	HLA-A	1	0.13	0.027	2.199e-06
rs17840029	T	HLA-A	1	0.265	0.055	1.894e-06
rs9263810	T	HLA-A	1	0.13	0.027	2.351e-06
rs61465271	T	HLA-A	1	0.162	0.038	2.673e-05
rs3094193	T	HLA-A	1	-0.062	0.021	0.003161
rs885952	T	HLA-A	1	-0.075	0.021	0.0002968
rs3132520	T	HLA-A	1	-0.097	0.02	2.318e-06
rs1265159	T	HLA-A	1	-0.171	0.023	6.087e-13
rs3094190	T	HLA-A	1	-0.095	0.021	6.398e-06
rs885951	T	HLA-A	1	-0.077	0.021	0.0002302
rs885950	T	HLA-A	1	-0.075	0.021	0.0002694
rs3132518	T	HLA-A	1	-0.095	0.021	5.22e-06
rs6909939	T	HLA-A	1	0.143	0.029	1.486e-06
rs1265158	T	HLA-A	1	-0.066	0.021	0.00161
rs887468	T	HLA-A	1	-0.111	0.023	1.052e-06
rs1265156	T	HLA-A	1	0.108	0.022	1.094e-06
rs887466	T	HLA-A	1	0.105	0.021	6.195e-07
rs887465	T	HLA-A	1	-0.174	0.023	2.387e-13
rs1265155	T	HLA-A	1	0.1	0.021	2.712e-06
rs885702	T	HLA-A	1	0.121	0.037	0.000967
rs915660	T	HLA-A	1	0.068	0.025	0.007566
rs4947305	T	HLA-A	1	0.1	0.021	2.712e-06
rs567929056	T	HLA-A	1	0.27	0.055	1.009e-06
rs9501066	T	HLA-A	1	0.1	0.021	2.712e-06
rs3868542	T	HLA-A	1	0.103	0.021	1.386e-06
rs3871248	T	HLA-A	1	0.103	0.021	1.386e-06
rs17197276	T	HLA-A	1	-0.1	0.036	0.005499
rs1052989	T	HLA-A	1	0.067	0.025	0.008113
rs9368657	T	HLA-A	1	0.103	0.021	1.386e-06
rs9380220	T	HLA-A	1	0.068	0.025	0.007566
rs62401299	T	HLA-A	1	0.147	0.056	0.009495
rs4713438	T	HLA-A	1	0.058	0.026	0.02764
rs3130457	T	HLA-A	1	-0.174	0.023	2.387e-13
rs1128175	T	HLA-A	1	0.068	0.024	0.00497
rs6921663	T	HLA-A	1	0.115	0.025	3.642e-06
rs4713444	T	HLA-A	1	0.055	0.02	0.006168
rs28360058	T	HLA-A	1	0.063	0.027	0.01913
rs1265181	T	HLA-A	1	-0.192	0.024	2.148e-15
rs9295957	T	HLA-A	1	0.066	0.026	0.01154
rs9263861	T	HLA-A	1	0.128	0.033	0.0001119
rs1265178	T	HLA-A	1	-0.192	0.024	2.148e-15
rs115036790	T	HLA-A	1	0.268	0.055	1.391e-06
rs6899874	T	HLA-A	1	0.115	0.025	3.642e-06
rs7762933	T	HLA-A	1	0.055	0.02	0.005982
rs4713446	T	HLA-A	1	0.055	0.02	0.005982
rs4713447	T	HLA-A	1	0.055	0.02	0.005982
rs28397269	T	HLA-A	1	0.063	0.027	0.01932
rs28362335	T	HLA-A	1	0.055	0.02	0.005982
rs28397277	T	HLA-A	1	0.064	0.027	0.01737
rs28397282	T	HLA-A	1	0.115	0.025	3.642e-06
rs9404983	T	HLA-A	1	0.115	0.025	3.911e-06
rs28397284	T	HLA-A	1	0.064	0.027	0.01737
rs28397285	T	HLA-A	1	0.115	0.025	3.642e-06
rs9501077	T	HLA-A	1	0.054	0.02	0.007034
rs28397286	T	HLA-A	1	0.067	0.026	0.01046
rs11381232	T	HLA-A	1	0.115	0.025	3.642e-06
rs3868075	T	HLA-A	1	0.056	0.02	0.00588
rs4122189	T	HLA-A	1	0.115	0.025	3.642e-06
rs6903896	T	HLA-A	1	0.144	0.056	0.01054
rs9263868	T	HLA-A	1	0.116	0.027	2.36e-05
rs11961983	T	HLA-A	1	0.064	0.027	0.01737
rs9366768	T	HLA-A	1	0.055	0.02	0.005982
rs9366769	T	HLA-A	1	0.115	0.025	3.642e-06
rs10807081	T	HLA-A	1	0.162	0.034	3.118e-06
rs9263869	T	HLA-A	1	0.131	0.021	1.355e-09
rs9263871	T	HLA-A	1	0.057	0.021	0.006486
rs9263872	T	HLA-A	1	0.056	0.02	0.005575
rs9263873	T	HLA-A	1	0.056	0.02	0.005575
rs9263875	T	HLA-A	1	0.123	0.021	4.418e-09
rs16898922	T	HLA-A	1	0.275	0.056	8.899e-07
rs6921948	T	HLA-A	1	0.089	0.02	8.68e-06
rs17191181	T	HLA-A	1	0.054	0.027	0.04303
rs9263881	T	HLA-A	1	0.079	0.027	0.003758
rs3132510	T	HLA-A	1	-0.223	0.03	3.437e-13
rs9263886	T	HLA-A	1	0.079	0.027	0.003769
rs12660585	T	HLA-A	1	0.079	0.027	0.003769
rs28744238	T	HLA-A	1	0.078	0.027	0.003887
rs6907451	T	HLA-A	1	0.107	0.025	3.063e-05
rs6930462	T	HLA-A	1	0.089	0.02	9.101e-06
rs2894181	T	HLA-A	1	0.089	0.02	8.464e-06
rs6936825	T	HLA-A	1	0.089	0.02	9.034e-06
rs28744242	T	HLA-A	1	0.125	0.036	0.0006094
rs17191216	T	HLA-A	1	0.175	0.03	8.872e-09
rs17191237	T	HLA-A	1	0.054	0.027	0.04476
rs3132506	T	HLA-A	1	-0.15	0.023	8.84e-11
rs3887152	T	HLA-A	1	0.12	0.021	1.159e-08
rs3887153	T	HLA-A	1	0.054	0.027	0.04476
rs4516988	T	HLA-A	1	0.118	0.024	1.533e-06
rs9501513	T	HLA-A	1	0.118	0.024	1.533e-06
rs4351302	T	HLA-A	1	0.118	0.024	1.555e-06
rs35016370	T	HLA-A	1	0.068	0.024	0.003994
rs3130953	T	HLA-A	1	-0.117	0.022	1.437e-07
rs34008279	T	HLA-A	1	0.068	0.024	0.003994
rs4520044	T	HLA-A	1	0.118	0.024	1.555e-06
rs3132505	T	HLA-A	1	-0.15	0.023	8.84e-11
rs560072762	T	HLA-A	1	0.118	0.024	1.555e-06
rs28744251	T	HLA-A	1	0.136	0.02	3.946e-11
rs17191251	T	HLA-A	1	0.118	0.024	1.555e-06
rs17197637	T	HLA-A	1	0.136	0.02	3.946e-11
rs9263928	T	HLA-A	1	0.112	0.02	3.881e-08
rs17197658	T	HLA-A	1	0.067	0.023	0.004283
rs17191321	T	HLA-A	1	0.136	0.02	3.946e-11
rs17197693	T	HLA-A	1	0.067	0.023	0.004283
rs17197707	T	HLA-A	1	0.067	0.023	0.004283
rs34328664	T	HLA-A	1	0.067	0.023	0.004283
rs36045025	T	HLA-A	1	0.067	0.023	0.004283
rs36039697	T	HLA-A	1	0.067	0.023	0.004283
rs9263940	T	HLA-A	1	0.112	0.02	3.72e-08
rs10947150	T	HLA-A	1	0.068	0.024	0.003994
rs9263944	T	HLA-A	1	0.112	0.02	3.497e-08
rs34282959	T	HLA-A	1	0.067	0.023	0.004489
rs9468898	T	HLA-A	1	0.14	0.058	0.0159
rs11757688	T	HLA-A	1	0.067	0.023	0.004283
rs72863820	T	HLA-A	1	-0.097	0.036	0.007638
rs9295967	T	HLA-A	1	0.119	0.024	1.287e-06
rs3869109	T	HLA-A	1	0.112	0.02	3.049e-08
rs34788020	T	HLA-A	1	0.067	0.023	0.004273
rs9501089	T	HLA-A	1	0.137	0.02	3.077e-11
rs9263964	T	HLA-A	1	0.113	0.02	2.875e-08
rs28360994	T	HLA-A	1	0.175	0.03	8.872e-09
rs9263967	T	HLA-A	1	0.112	0.02	3.049e-08
rs9263969	T	HLA-A	1	0.08	0.024	0.0008326
rs3130467	T	HLA-A	1	-0.113	0.022	2.96e-07
rs28744265	T	HLA-A	1	0.168	0.029	1.079e-08
rs9263980	T	HLA-A	1	0.112	0.02	3.349e-08
rs28360997	T	HLA-A	1	0.148	0.027	7.919e-08
rs28744267	T	HLA-A	1	0.175	0.03	8.872e-09
rs28360998	T	HLA-A	1	0.175	0.03	8.872e-09
rs28360999	T	HLA-A	1	0.175	0.03	8.872e-09
rs28361002	T	HLA-A	1	0.175	0.03	8.872e-09
rs3130517	T	HLA-A	1	-0.118	0.022	1.113e-07
rs9263985	T	HLA-A	1	0.094	0.021	1.003e-05
rs28361007	T	HLA-A	1	0.171	0.03	1.401e-08
rs28361008	T	HLA-A	1	0.175	0.03	8.872e-09
rs28361010	T	HLA-A	1	0.175	0.03	8.872e-09
rs28361011	T	HLA-A	1	0.175	0.03	8.465e-09
rs28361012	T	HLA-A	1	0.175	0.03	8.872e-09
rs28361013	T	HLA-A	1	0.175	0.03	8.872e-09
rs28361014	T	HLA-A	1	0.175	0.03	8.872e-09
rs9263993	T	HLA-A	1	0.159	0.026	8.674e-10
rs6904669	T	HLA-A	1	0.142	0.021	1.104e-11
rs9468900	T	HLA-A	1	0.048	0.024	0.04515
rs4373355	T	HLA-A	1	0.101	0.021	1.94e-06
rs4455663	T	HLA-A	1	0.1	0.021	2.308e-06
rs4997405	T	HLA-A	1	0.131	0.02	1.672e-10
rs3130947	T	HLA-A	1	-0.068	0.022	0.002327
rs9264021	T	HLA-A	1	0.089	0.033	0.007655
rs7769586	T	HLA-A	1	0.082	0.038	0.03145
rs3130521	T	HLA-A	1	-0.093	0.021	6.971e-06
rs3130944	T	HLA-A	1	-0.144	0.023	3.38e-10
rs3130942	T	HLA-A	1	-0.137	0.023	2.133e-09
rs3130471	T	HLA-A	1	-0.137	0.023	2.133e-09
rs28361018	T	HLA-A	1	0.177	0.031	9.69e-09
rs3134780	T	HLA-A	1	-0.078	0.021	0.0001948
rs3130938	T	HLA-A	1	-0.137	0.023	2.133e-09
rs28361019	T	HLA-A	1	0.177	0.031	9.69e-09
rs3134779	T	HLA-A	1	-0.137	0.023	2.133e-09
rs3130527	T	HLA-A	1	-0.069	0.022	0.001806
rs3868078	T	HLA-A	1	0.089	0.033	0.007655
rs3130473	T	HLA-A	1	-0.139	0.023	1.196e-09
rs3130474	T	HLA-A	1	-0.078	0.021	0.0001948
rs3869113	T	HLA-A	1	0.084	0.033	0.01122
rs3869114	T	HLA-A	1	0.084	0.033	0.01122
rs11967600	T	HLA-A	1	0.093	0.032	0.003537
rs3134777	T	HLA-A	1	-0.139	0.023	1.222e-09
rs2394888	T	HLA-A	1	-0.073	0.022	0.001072
rs28361021	T	HLA-A	1	0.177	0.03	8.762e-09
rs3130685	T	HLA-A	1	-0.13	0.02	3.87e-10
rs3130531	T	HLA-A	1	-0.097	0.02	1.428e-06
rs2894186	T	HLA-A	1	-0.121	0.021	5.696e-09
rs2394894	T	HLA-A	1	-0.164	0.023	1.78e-12
rs2394895	T	HLA-A	1	-0.164	0.023	1.78e-12
rs3868082	T	HLA-A	1	0.135	0.02	1.636e-11
rs6932396	T	HLA-A	1	0.161	0.029	2.131e-08
rs28361024	T	HLA-A	1	0.124	0.037	0.0008782
rs6901869	T	HLA-A	1	0.176	0.03	8.324e-09
rs3130689	T	HLA-A	1	-0.093	0.02	5.425e-06
rs3134762	T	HLA-A	1	-0.164	0.023	1.78e-12
rs28361026	T	HLA-A	1	0.161	0.028	1.554e-08
rs3095245	T	HLA-A	1	-0.093	0.02	5.425e-06
rs28361028	T	HLA-A	1	0.162	0.028	1.836e-08
rs3130424	T	HLA-A	1	-0.165	0.023	1.469e-12
rs4084090	T	HLA-A	1	0.076	0.038	0.04539
rs2394944	T	HLA-A	1	-0.153	0.023	2.287e-11
rs4416711	T	HLA-A	1	0.079	0.038	0.0361
rs1793891	T	HLA-A	1	-0.098	0.023	2.027e-05
rs2245822	T	HLA-A	1	-0.103	0.023	1.052e-05
rs2853961	T	HLA-A	1	-0.092	0.021	1.111e-05
rs2844623	T	HLA-A	1	0.065	0.026	0.01235
rs2248902	T	HLA-A	1	-0.103	0.023	1.049e-05
rs115799091	T	HLA-A	1	0.084	0.02	4.679e-05
rs74657444	T	HLA-A	1	0.062	0.029	0.03249
rs2853953	T	HLA-A	1	-0.103	0.023	8.872e-06
rs2524099	T	HLA-A	1	0.145	0.02	3.409e-13
rs2853950	T	HLA-A	1	0.108	0.02	7.52e-08
rs34131062	T	HLA-A	1	0.088	0.03	0.002983
rs2524096	T	HLA-A	1	0.072	0.02	0.0003665
HLA_C_03	T	HLA-A	1	0.088	0.03	0.002899
HLA_C_03.04	T	HLA-A	1	0.17	0.038	8.807e-06
HLA_C_05	T	HLA-A	1	0.106	0.034	0.001772
HLA_C_05.01	T	HLA-A	1	0.103	0.034	0.002528
HLA_C_07	T	HLA-A	1	-0.095	0.021	9.285e-06
HLA_C_07.01	T	HLA-A	1	-0.13	0.026	6.774e-07
HLA_C_12	T	HLA-A	1	0.235	0.052	6.775e-06
HLA_C_12.03	T	HLA-A	1	0.288	0.055	1.961e-07
rs1049853	T	HLA-A	1	0.075	0.028	0.007987
rs2524094	T	HLA-A	1	0.124	0.02	6.454e-10
rs2074488	T	HLA-A	1	0.088	0.03	0.002983
rs2249742	T	HLA-A	1	0.068	0.02	0.0007957
rs7759127	T	HLA-A	1	0.074	0.028	0.0086
rs2853949	T	HLA-A	1	-0.13	0.026	6.609e-07
rs2524083	T	HLA-A	1	0.074	0.028	0.0086
rs2844619	T	HLA-A	1	0.09	0.021	1.797e-05
rs9380232	T	HLA-A	1	0.111	0.047	0.0176
rs3134745	T	HLA-A	1	-0.044	0.021	0.04178
rs28722181	T	HLA-A	1	0.074	0.027	0.005837
rs9461680	T	HLA-A	1	0.057	0.026	0.03105
rs2844613	T	HLA-A	1	-0.132	0.026	5.45e-07
rs3130696	T	HLA-A	1	-0.085	0.023	0.0002163
rs2524074	T	HLA-A	1	0.106	0.021	7.612e-07
rs9264733	T	HLA-A	1	0.05	0.023	0.03092
rs2524073	T	HLA-A	1	0.074	0.028	0.0086
rs2524070	T	HLA-A	1	0.083	0.026	0.00151
rs2524069	T	HLA-A	1	-0.137	0.027	3.054e-07
rs2524068	T	HLA-A	1	0.083	0.026	0.001648
rs2524067	T	HLA-A	1	-0.132	0.026	5.45e-07
rs115330968	T	HLA-A	1	0.297	0.056	1.221e-07
rs2853943	T	HLA-A	1	0.071	0.024	0.003538
rs17198616	T	HLA-A	1	0.089	0.03	0.002848
rs9348859	T	HLA-A	1	0.053	0.021	0.01021
rs2853939	T	HLA-A	1	0.106	0.02	1.99e-07
rs35446580	T	HLA-A	1	0.075	0.03	0.01183
rs2524057	T	HLA-A	1	0.078	0.026	0.002172
rs2524054	T	HLA-A	1	0.139	0.022	4.442e-10
rs386622031	T	HLA-A	1	0.094	0.036	0.0102
rs2853935	T	HLA-A	1	0.106	0.02	1.99e-07
rs2853934	T	HLA-A	1	0.075	0.028	0.007928
rs2853933	T	HLA-A	1	0.106	0.02	1.99e-07
rs9380236	T	HLA-A	1	0.094	0.036	0.0102
rs2853931	T	HLA-A	1	0.106	0.02	1.99e-07
rs2853930	T	HLA-A	1	0.075	0.028	0.007928
rs2853929	T	HLA-A	1	0.075	0.028	0.007928
rs2524050	T	HLA-A	1	0.075	0.028	0.007928
rs28577989	T	HLA-A	1	-0.097	0.036	0.007245
rs2844599	T	HLA-A	1	0.075	0.028	0.007928
rs2524048	T	HLA-A	1	0.075	0.028	0.007928
rs9366776	T	HLA-A	1	0.094	0.036	0.0102
rs2524044	T	HLA-A	1	0.078	0.026	0.002172
rs2524043	T	HLA-A	1	0.075	0.028	0.007928
rs2853928	T	HLA-A	1	0.138	0.022	4.82e-10
rs2524040	T	HLA-A	1	0.106	0.02	1.99e-07
rs2256583	T	HLA-A	1	0.078	0.026	0.002172
rs1819788	T	HLA-A	1	0.075	0.028	0.007928
rs2524163	T	HLA-A	1	0.106	0.02	1.99e-07
rs2524162	T	HLA-A	1	0.093	0.027	0.0007454
rs2524160	T	HLA-A	1	0.072	0.028	0.01017
rs9357122	T	HLA-A	1	0.094	0.036	0.0102
rs2524156	T	HLA-A	1	0.106	0.02	1.99e-07
rs2243868	T	HLA-A	1	0.106	0.02	1.99e-07
rs2524151	T	HLA-A	1	0.075	0.028	0.007928
rs9264769	T	HLA-A	1	0.106	0.034	0.001773
rs9348863	T	HLA-A	1	0.092	0.036	0.01098
rs2524146	T	HLA-A	1	0.077	0.026	0.002599
rs9357123	T	HLA-A	1	0.098	0.038	0.009118
rs2853926	T	HLA-A	1	0.056	0.022	0.01063
rs3873381	T	HLA-A	1	0.094	0.036	0.0102
rs2524144	T	HLA-A	1	0.075	0.028	0.007928
rs2524142	T	HLA-A	1	0.139	0.022	3.987e-10
rs9380237	T	HLA-A	1	0.065	0.023	0.005198
rs2524137	T	HLA-A	1	0.132	0.022	1.563e-09
rs9366777	T	HLA-A	1	0.094	0.036	0.009933
rs2524132	T	HLA-A	1	0.078	0.028	0.005985
rs2853925	T	HLA-A	1	0.078	0.028	0.005985
rs2853924	T	HLA-A	1	0.078	0.028	0.005985
rs2246954	T	HLA-A	1	0.091	0.02	5.421e-06
rs2524123	T	HLA-A	1	0.072	0.021	0.0005309
rs2247056	T	HLA-A	1	0.139	0.022	4.776e-10
rs2524115	T	HLA-A	1	0.078	0.028	0.005985
rs17192526	T	HLA-A	1	0.044	0.02	0.02785
rs2524095	T	HLA-A	1	0.105	0.02	2.27e-07
rs2853922	T	HLA-A	1	0.105	0.02	2.27e-07
rs2524089	T	HLA-A	1	0.105	0.02	2.27e-07
rs2853919	T	HLA-A	1	0.078	0.028	0.005985
rs2524041	T	HLA-A	1	0.087	0.025	0.0004255
rs16899214	T	HLA-A	1	0.297	0.056	1.221e-07
rs9394054	T	HLA-A	1	0.102	0.047	0.0311
rs2524145	T	HLA-A	1	0.075	0.028	0.008046
rs9380240	T	HLA-A	1	0.043	0.02	0.03137
rs12174774	T	HLA-A	1	0.092	0.036	0.0104
rs2524066	T	HLA-A	1	0.105	0.02	2.249e-07
rs9366778	T	HLA-A	1	0.044	0.02	0.02828
rs3873385	T	HLA-A	1	0.092	0.027	0.0005387
rs3915971	T	HLA-A	1	0.101	0.023	1.274e-05
rs1960278	T	HLA-A	1	0.105	0.02	2.27e-07
rs9264791	T	HLA-A	1	0.087	0.025	0.0004255
rs9264845	T	HLA-A	1	0.078	0.028	0.006053
rs7750269	T	HLA-A	1	0.137	0.038	0.0002959
rs9264848	T	HLA-A	1	0.078	0.028	0.006053
rs9264850	T	HLA-A	1	0.076	0.028	0.006815
rs9264851	T	HLA-A	1	0.078	0.028	0.005985
rs9264852	T	HLA-A	1	0.078	0.028	0.006053
rs9264854	T	HLA-A	1	0.077	0.028	0.006498
rs9264863	T	HLA-A	1	0.078	0.028	0.006053
rs9264868	T	HLA-A	1	0.078	0.028	0.006053
rs9264869	T	HLA-A	1	0.078	0.028	0.006053
rs9264870	T	HLA-A	1	0.078	0.028	0.006053
rs9264875	T	HLA-A	1	0.078	0.028	0.006049
rs9264878	T	HLA-A	1	0.078	0.028	0.006053
rs9264880	T	HLA-A	1	0.078	0.028	0.006053
rs9264886	T	HLA-A	1	0.078	0.028	0.006053
rs9264887	T	HLA-A	1	0.078	0.028	0.006053
rs9264888	T	HLA-A	1	0.078	0.028	0.006053
rs9368675	T	HLA-A	1	0.137	0.038	0.0002959
rs9264892	T	HLA-A	1	0.078	0.028	0.006053
rs9264893	T	HLA-A	1	0.078	0.028	0.006053
rs35624930	T	HLA-A	1	0.072	0.03	0.01597
rs6457374	T	HLA-A	1	0.138	0.022	5.319e-10
rs9368677	T	HLA-A	1	0.114	0.041	0.00558
rs9264895	T	HLA-A	1	0.078	0.028	0.006053
rs9264896	T	HLA-A	1	0.078	0.028	0.006053
rs9380242	T	HLA-A	1	0.102	0.047	0.0311
rs9264898	T	HLA-A	1	0.078	0.028	0.006053
rs9264899	T	HLA-A	1	0.078	0.028	0.006053
rs9264900	T	HLA-A	1	0.078	0.028	0.006053
rs9368678	T	HLA-A	1	0.137	0.038	0.0002959
rs9264901	T	HLA-A	1	0.078	0.028	0.005626
rs9264902	T	HLA-A	1	0.078	0.028	0.005626
rs9264903	T	HLA-A	1	0.078	0.028	0.005626
rs9264904	T	HLA-A	1	0.052	0.022	0.01874
rs9368679	T	HLA-A	1	0.137	0.038	0.0002959
rs9264916	T	HLA-A	1	0.098	0.024	5.721e-05
rs9264917	T	HLA-A	1	0.078	0.028	0.005985
rs9368680	T	HLA-A	1	0.137	0.038	0.0002959
rs9264920	T	HLA-A	1	0.078	0.028	0.006053
rs396337	T	HLA-A	1	0.078	0.028	0.006053
rs396038	T	HLA-A	1	0.078	0.028	0.006053
rs7760988	T	HLA-A	1	0.134	0.037	0.0003441
rs9264921	T	HLA-A	1	0.087	0.027	0.001332
rs9264923	T	HLA-A	1	0.11	0.024	3.66e-06
rs364415	T	HLA-A	1	0.078	0.028	0.006053
rs9264924	T	HLA-A	1	0.078	0.028	0.005985
rs9394056	T	HLA-A	1	0.137	0.038	0.0002959
rs7761515	T	HLA-A	1	0.134	0.037	0.0003441
rs9264927	T	HLA-A	1	0.078	0.028	0.006053
rs9264928	T	HLA-A	1	0.078	0.028	0.005985
rs7761965	T	HLA-A	1	0.112	0.033	0.000794
rs2508008	T	HLA-A	1	0.078	0.028	0.006053
rs9357124	T	HLA-A	1	0.114	0.041	0.00558
rs2508004	T	HLA-A	1	0.078	0.028	0.006053
rs6926927	T	HLA-A	1	0.137	0.038	0.0002959
rs7762513	T	HLA-A	1	0.049	0.023	0.03344
rs1634795	T	HLA-A	1	0.075	0.028	0.008133
rs1634761	T	HLA-A	1	0.118	0.02	4.102e-09
rs6930944	T	HLA-A	1	0.137	0.038	0.0002959
rs9264930	T	HLA-A	1	0.075	0.028	0.008133
rs6931332	T	HLA-A	1	0.112	0.02	1.496e-08
rs9264936	T	HLA-A	1	0.075	0.028	0.008046
rs9264942	T	HLA-A	1	0.09	0.021	1.397e-05
rs35647108	T	HLA-A	1	0.07	0.029	0.01746
rs6931873	T	HLA-A	1	0.113	0.024	2.394e-06
rs9264943	T	HLA-A	1	0.08	0.028	0.005158
rs3094691	T	HLA-A	1	0.057	0.021	0.00557
rs9264951	T	HLA-A	1	0.074	0.028	0.008938
rs2524168	T	HLA-A	1	0.097	0.024	7.062e-05
rs396243	T	HLA-A	1	0.098	0.025	6.702e-05
rs115628514	T	HLA-A	1	0.288	0.054	1.56e-07
rs2853916	T	HLA-A	1	0.112	0.025	8.675e-06
rs13194791	T	HLA-A	1	0.058	0.026	0.02759
rs4335019	T	HLA-A	1	0.14	0.037	0.0001478
rs9264955	T	HLA-A	1	0.101	0.034	0.002903
rs34196875	T	HLA-A	1	0.072	0.03	0.01597
rs28615506	T	HLA-A	1	0.14	0.037	0.0001478
rs1634759	T	HLA-A	1	0.074	0.028	0.008938
rs9265153	T	HLA-A	1	-0.082	0.02	6.486e-05
rs9265190	T	HLA-A	1	0.071	0.028	0.01248
rs9265197	T	HLA-A	1	-0.081	0.02	6.669e-05
rs9265198	T	HLA-A	1	-0.082	0.02	6.413e-05
rs9265199	T	HLA-A	1	-0.082	0.02	6.413e-05
rs4959056	T	HLA-A	1	0.145	0.037	8.34e-05
rs74346889	T	HLA-A	1	-0.082	0.02	6.277e-05
rs9265423	T	HLA-A	1	-0.063	0.021	0.00254
rs9265424	T	HLA-A	1	-0.063	0.021	0.002486
rs115424900	T	HLA-A	1	0.285	0.051	3.784e-08
rs3094683	T	HLA-A	1	0.071	0.028	0.01248
rs116264618	T	HLA-A	1	0.062	0.03	0.04067
rs9265473	T	HLA-A	1	-0.059	0.021	0.004178
rs9265476	T	HLA-A	1	-0.063	0.021	0.002494
rs9265477	T	HLA-A	1	-0.063	0.021	0.002494
rs9265478	T	HLA-A	1	-0.063	0.021	0.002494
rs9265479	T	HLA-A	1	-0.064	0.021	0.001842
rs9265549	T	HLA-A	1	-0.083	0.02	4.918e-05
rs9265562	T	HLA-A	1	-0.083	0.02	4.501e-05
rs9265565	T	HLA-A	1	-0.063	0.021	0.002569
rs9405025	T	HLA-A	1	0.114	0.041	0.00558
rs9265569	T	HLA-A	1	-0.081	0.02	7.56e-05
rs9265573	T	HLA-A	1	-0.063	0.021	0.002521
rs9378239	T	HLA-A	1	0.143	0.037	0.0001075
rs6937871	T	HLA-A	1	-0.08	0.02	9.061e-05
rs9265577	T	HLA-A	1	-0.064	0.021	0.002179
rs9265579	T	HLA-A	1	-0.063	0.021	0.002489
rs9265584	T	HLA-A	1	0.071	0.028	0.01248
rs9378198	T	HLA-A	1	0.143	0.037	0.0001254
rs9265596	T	HLA-A	1	-0.063	0.021	0.002566
rs9265604	T	HLA-A	1	-0.063	0.021	0.002545
rs9265608	T	HLA-A	1	-0.063	0.021	0.00251
rs9265611	T	HLA-A	1	-0.063	0.021	0.002515
rs9265616	T	HLA-A	1	-0.063	0.021	0.002538
rs13191852	T	HLA-A	1	0.062	0.03	0.04067
rs9265635	T	HLA-A	1	-0.064	0.021	0.001933
rs9265637	T	HLA-A	1	-0.063	0.021	0.002378
rs9265653	T	HLA-A	1	-0.061	0.021	0.003282
rs9265654	T	HLA-A	1	-0.064	0.021	0.001962
rs9265657	T	HLA-A	1	-0.063	0.021	0.00254
rs9265660	T	HLA-A	1	-0.063	0.021	0.002567
rs9265664	T	HLA-A	1	-0.062	0.021	0.002622
rs12212594	T	HLA-A	1	-0.082	0.039	0.0372
rs9265669	T	HLA-A	1	-0.061	0.021	0.00321
rs9265671	T	HLA-A	1	0.074	0.028	0.009317
rs9265674	T	HLA-A	1	-0.063	0.021	0.00254
rs9265678	T	HLA-A	1	-0.063	0.021	0.00254
rs74979159	T	HLA-A	1	-0.082	0.02	5.68e-05
rs9265682	T	HLA-A	1	-0.063	0.021	0.00254
rs74742648	T	HLA-A	1	-0.082	0.02	5.878e-05
rs9265688	T	HLA-A	1	-0.06	0.021	0.003637
rs6908205	T	HLA-A	1	0.062	0.03	0.04067
rs9265693	T	HLA-A	1	-0.062	0.021	0.00278
rs9265695	T	HLA-A	1	-0.062	0.021	0.002495
rs9265700	T	HLA-A	1	-0.063	0.021	0.00254
rs9378199	T	HLA-A	1	0.11	0.041	0.006995
rs9265711	T	HLA-A	1	-0.062	0.021	0.002539
rs114654343	T	HLA-A	1	0.061	0.03	0.04166
rs4947249	T	HLA-A	1	-0.082	0.02	5.68e-05
rs9265725	T	HLA-A	1	-0.063	0.021	0.002207
rs9405076	T	HLA-A	1	0.114	0.041	0.00558
rs9265727	T	HLA-A	1	-0.055	0.021	0.00869
rs9265737	T	HLA-A	1	0.109	0.024	4.699e-06
rs6914104	T	HLA-A	1	-0.063	0.021	0.002231
rs9500887	T	HLA-A	1	-0.099	0.046	0.03054
rs6919058	T	HLA-A	1	0.098	0.046	0.03424
rs6942380	T	HLA-A	1	0.098	0.046	0.03424
rs28895002	T	HLA-A	1	0.062	0.03	0.04067
rs1634775	T	HLA-A	1	0.08	0.021	0.000118
rs28752912	T	HLA-A	1	0.04	0.02	0.0456
rs1634773	T	HLA-A	1	0.074	0.028	0.008938
rs28752936	T	HLA-A	1	0.046	0.02	0.02256
rs9265759	T	HLA-A	1	0.074	0.028	0.008938
rs28732124	T	HLA-A	1	0.061	0.02	0.002321
rs28895003	T	HLA-A	1	0.062	0.03	0.04067
rs28895004	T	HLA-A	1	-0.103	0.047	0.02862
rs1625792	T	HLA-A	1	-0.213	0.029	5.072e-13
rs28895006	T	HLA-A	1	0.062	0.03	0.04067
rs28895007	T	HLA-A	1	0.062	0.03	0.04067
rs9295980	T	HLA-A	1	0.098	0.046	0.03518
rs420668	T	HLA-A	1	0.101	0.026	0.0001217
rs553894105	T	HLA-A	1	0.104	0.024	2.045e-05
rs3134792	T	HLA-A	1	-0.214	0.029	4.416e-13
rs2394978	T	HLA-A	1	-0.213	0.029	5.072e-13
rs9265860	T	HLA-A	1	0.097	0.027	0.0004383
rs9265866	T	HLA-A	1	0.091	0.026	0.0004743
rs9265870	T	HLA-A	1	0.061	0.021	0.003722
rs9265882	T	HLA-A	1	0.06	0.021	0.003747
rs4398728	T	HLA-A	1	0.072	0.02	0.0003328
rs9265903	T	HLA-A	1	0.104	0.034	0.002066
rs9265908	T	HLA-A	1	-0.213	0.029	3.601e-13
rs9391720	T	HLA-A	1	0.057	0.02	0.004627
rs9265945	T	HLA-A	1	-0.059	0.021	0.004088
rs9265972	T	HLA-A	1	-0.213	0.029	5.072e-13
rs2596521	T	HLA-A	1	0.048	0.022	0.03217
rs9265977	T	HLA-A	1	-0.046	0.022	0.03732
rs9265978	T	HLA-A	1	-0.046	0.022	0.03732
rs9265980	T	HLA-A	1	0.097	0.026	0.0002349
rs9265984	T	HLA-A	1	-0.046	0.022	0.03732
rs9265985	T	HLA-A	1	-0.213	0.029	5.072e-13
rs9265986	T	HLA-A	1	-0.046	0.022	0.03732
rs9405031	T	HLA-A	1	0.087	0.032	0.006436
rs9265998	T	HLA-A	1	-0.213	0.029	5.072e-13
rs9266008	T	HLA-A	1	0.101	0.026	0.0001217
rs4530905	T	HLA-A	1	0.077	0.02	0.0001365
rs2246010	T	HLA-A	1	-0.11	0.044	0.01273
rs3016017	T	HLA-A	1	-0.213	0.029	5.072e-13
rs2923007	T	HLA-A	1	-0.213	0.029	5.072e-13
rs4540292	T	HLA-A	1	0.077	0.02	0.0001365
rs9266018	T	HLA-A	1	0.104	0.034	0.002066
rs2246025	T	HLA-A	1	-0.11	0.044	0.01273
rs9266029	T	HLA-A	1	0.097	0.027	0.0004394
rs2844586	T	HLA-A	1	-0.11	0.044	0.01273
rs4394274	T	HLA-A	1	0.077	0.02	0.0001268
rs9266043	T	HLA-A	1	0.109	0.021	2.981e-07
rs4992474	T	HLA-A	1	0.082	0.02	6.875e-05
rs72862142	T	HLA-A	1	-0.142	0.072	0.04867
rs2442728	T	HLA-A	1	-0.066	0.021	0.001498
rs2523613	T	HLA-A	1	-0.058	0.029	0.04991
rs72866766	T	HLA-A	1	0.141	0.042	0.0007365
rs2596501	T	HLA-A	1	0.11	0.02	6.525e-08
HLA_B_08	T	HLA-A	1	-0.214	0.029	5.565e-13
HLA_B_08.01	T	HLA-A	1	-0.214	0.029	5.954e-13
HLA_B_35	T	HLA-A	1	-0.081	0.037	0.02826
HLA_B_35.01	T	HLA-A	1	-0.105	0.046	0.021
HLA_B_38	T	HLA-A	1	0.283	0.091	0.001858
HLA_B_44	T	HLA-A	1	0.087	0.029	0.002687
HLA_B_44.02	T	HLA-A	1	0.133	0.034	9.497e-05
HLA_B_51	T	HLA-A	1	0.123	0.047	0.009581
HLA_B_51.01	T	HLA-A	1	0.11	0.049	0.02352
rs17199328	T	HLA-A	1	0.082	0.029	0.004774
rs9266231	T	HLA-A	1	0.106	0.021	5.665e-07
rs74618856	T	HLA-A	1	0.098	0.021	2.406e-06
rs9266266	T	HLA-A	1	0.07	0.027	0.01049
rs2523591	T	HLA-A	1	0.064	0.021	0.002387
rs2523590	T	HLA-A	1	0.053	0.023	0.01967
rs2894211	T	HLA-A	1	0.125	0.033	0.0001305
rs2523589	T	HLA-A	1	0.09	0.02	7.328e-06
rs2523586	T	HLA-A	1	0.067	0.024	0.004366
rs1811197	T	HLA-A	1	-0.105	0.025	3.631e-05
rs2596477	T	HLA-A	1	0.086	0.029	0.003094
rs2596478	T	HLA-A	1	0.064	0.028	0.02425
rs2523580	T	HLA-A	1	0.048	0.022	0.03193
rs2523578	T	HLA-A	1	0.154	0.022	3.19e-12
rs2596547	T	HLA-A	1	-0.206	0.029	3.441e-12
rs2523567	T	HLA-A	1	-0.088	0.025	0.0003796
rs2250287	T	HLA-A	1	0.104	0.027	9.487e-05
rs2523564	T	HLA-A	1	0.104	0.027	9.486e-05
rs2523563	T	HLA-A	1	-0.09	0.025	0.0003047
rs9266329	T	HLA-A	1	0.067	0.024	0.005835
rs2523557	T	HLA-A	1	-0.044	0.021	0.03693
rs2523554	T	HLA-A	1	0.081	0.021	8.333e-05
rs2596551	T	HLA-A	1	0.104	0.027	9.487e-05
rs2523544	T	HLA-A	1	-0.09	0.025	0.0003047
rs2844579	T	HLA-A	1	0.105	0.027	7.663e-05
rs2523543	T	HLA-A	1	0.104	0.027	9.487e-05
rs2844575	T	HLA-A	1	0.114	0.02	1.357e-08
rs9266433	T	HLA-A	1	0.131	0.034	0.0001216
rs2853986	T	HLA-A	1	-0.216	0.029	3.158e-13
rs4959068	T	HLA-A	1	0.112	0.043	0.008817
rs9266613	T	HLA-A	1	0.152	0.026	6.161e-09
rs57973545	T	HLA-A	1	0.112	0.043	0.008817
rs6909636	T	HLA-A	1	0.113	0.021	5.931e-08
rs2442736	T	HLA-A	1	-0.121	0.024	6.522e-07
rs9266629	T	HLA-A	1	0.131	0.025	1.414e-07
rs9266632	T	HLA-A	1	0.131	0.025	1.414e-07
rs3094600	T	HLA-A	1	-0.07	0.023	0.002465
rs2844542	T	HLA-A	1	-0.102	0.021	9.483e-07
rs4713460	T	HLA-A	1	0.055	0.022	0.01328
rs4713462	T	HLA-A	1	0.055	0.022	0.01265
rs9266668	T	HLA-A	1	0.152	0.026	6.161e-09
rs9266669	T	HLA-A	1	-0.195	0.027	5.993e-13
rs4143332	T	HLA-A	1	-0.217	0.029	2.828e-13
rs112367395	T	HLA-A	1	0.112	0.043	0.008817
rs76546355	T	HLA-A	1	0.121	0.045	0.006561
rs9295987	T	HLA-A	1	-0.096	0.039	0.01473
rs3128985	T	HLA-A	1	0.063	0.023	0.005517
rs2442752	T	HLA-A	1	-0.062	0.021	0.003426
rs2507976	T	HLA-A	1	-0.144	0.02	2.991e-12
rs2442749	T	HLA-A	1	-0.05	0.023	0.0282
rs9266772	T	HLA-A	1	0.116	0.026	9.447e-06
rs9266773	T	HLA-A	1	0.13	0.034	0.0001432
rs118061248	T	HLA-A	1	0.304	0.063	1.698e-06
rs2596565	T	HLA-A	1	-0.215	0.029	4.163e-13
rs2523484	T	HLA-A	1	0.043	0.021	0.04006
rs2596560	T	HLA-A	1	-0.145	0.023	3.718e-10
rs116562707	T	HLA-A	1	0.304	0.063	1.354e-06
rs2251396	T	HLA-A	1	-0.061	0.021	0.004917
rs2507972	T	HLA-A	1	0.099	0.043	0.02078
rs2523457	T	HLA-A	1	-0.059	0.021	0.005583
rs2844527	T	HLA-A	1	0.103	0.043	0.01637
rs2523454	T	HLA-A	1	-0.049	0.021	0.02081
rs2523451	T	HLA-A	1	-0.057	0.021	0.007194
rs3828875	T	HLA-A	1	0.304	0.061	7.625e-07
rs2256028	T	HLA-A	1	0.061	0.028	0.03086
rs2853977	T	HLA-A	1	0.056	0.02	0.005677
rs2256183	T	HLA-A	1	0.056	0.02	0.006368
rs2848713	T	HLA-A	1	0.114	0.043	0.009159
rs2596531	T	HLA-A	1	0.056	0.02	0.00632
rs2844513	T	HLA-A	1	0.048	0.021	0.02034
rs2844511	T	HLA-A	1	0.056	0.02	0.00632
rs114869225	T	HLA-A	1	0.304	0.061	7.918e-07
rs2516448	T	HLA-A	1	0.056	0.02	0.00632
rs2516470	T	HLA-A	1	-0.046	0.021	0.02983
rs75518104	T	HLA-A	1	0.104	0.051	0.04219
rs73404248	T	HLA-A	1	0.104	0.051	0.04219
rs2395004	T	HLA-A	1	-0.053	0.02	0.007314
rs2596464	T	HLA-A	1	-0.062	0.02	0.001703
rs16899646	T	HLA-A	1	0.082	0.034	0.01476
rs3128982	T	HLA-A	1	-0.081	0.022	0.0002497
rs3131622	T	HLA-A	1	-0.042	0.021	0.04331
rs3130906	T	HLA-A	1	-0.082	0.021	0.0001513
rs3131621	T	HLA-A	1	-0.082	0.021	0.0001513
rs3093956	T	HLA-A	1	-0.201	0.026	1.959e-14
rs3130477	T	HLA-A	1	-0.216	0.029	3.283e-13
rs2596472	T	HLA-A	1	0.082	0.023	0.0004736
rs77349273	T	HLA-A	1	0.134	0.035	0.000134
rs3094228	T	HLA-A	1	-0.161	0.024	3.416e-11
rs3094605	T	HLA-A	1	-0.214	0.029	5.633e-13
rs3099840	T	HLA-A	1	-0.162	0.024	2.552e-11
rs3132090	T	HLA-A	1	-0.211	0.029	1.414e-12
rs2596473	T	HLA-A	1	0.089	0.02	1.142e-05
rs2395030	T	HLA-A	1	0.116	0.05	0.0197
rs2284178	T	HLA-A	1	0.087	0.02	1.577e-05
rs3094014	T	HLA-A	1	-0.155	0.025	8.437e-10
rs75640364	T	HLA-A	1	0.132	0.035	0.0001961
rs73728585	T	HLA-A	1	0.166	0.073	0.02327
rs3094604	T	HLA-A	1	-0.157	0.025	7.987e-10
rs3128987	T	HLA-A	1	-0.154	0.025	9.546e-10
rs3131619	T	HLA-A	1	-0.214	0.029	5.633e-13
rs3094013	T	HLA-A	1	-0.211	0.029	1.279e-12
rs78551378	T	HLA-A	1	0.268	0.057	3.522e-06
rs4713466	T	HLA-A	1	0.109	0.03	0.0002623
rs2518028	T	HLA-A	1	0.059	0.021	0.005004
rs79948024	T	HLA-A	1	0.263	0.091	0.00393
rs2523674	T	HLA-A	1	-0.069	0.02	0.0005639
rs2523668	T	HLA-A	1	0.11	0.029	0.0001685
rs2844503	T	HLA-A	1	0.088	0.02	1.767e-05
rs3131643	T	HLA-A	1	-0.166	0.028	3.664e-09
rs2844502	T	HLA-A	1	-0.048	0.021	0.02295
rs2395488	T	HLA-A	1	-0.049	0.021	0.02126
rs11758964	T	HLA-A	1	0.129	0.051	0.01116
rs2243429	T	HLA-A	1	-0.048	0.021	0.02185
rs75303729	T	HLA-A	1	0.135	0.035	0.000111
rs2596536	T	HLA-A	1	-0.048	0.021	0.02295
rs2516424	T	HLA-A	1	-0.048	0.021	0.02304
rs2248613	T	HLA-A	1	-0.048	0.021	0.02304
rs2248617	T	HLA-A	1	-0.048	0.021	0.02295
rs3099843	T	HLA-A	1	-0.18	0.029	9.619e-10
rs3099844	T	HLA-A	1	-0.181	0.029	9.492e-10
rs2523647	T	HLA-A	1	0.061	0.025	0.01485
rs2523708	T	HLA-A	1	-0.06	0.021	0.004588
rs3132470	T	HLA-A	1	-0.178	0.029	1.908e-09
rs2523706	T	HLA-A	1	-0.06	0.021	0.004609
rs3094011	T	HLA-A	1	-0.181	0.029	9.492e-10
rs2516504	T	HLA-A	1	-0.06	0.021	0.004469
rs2523700	T	HLA-A	1	-0.058	0.021	0.005867
rs2516500	T	HLA-A	1	-0.061	0.021	0.004225
rs2507964	T	HLA-A	1	-0.052	0.021	0.01357
rs2516415	T	HLA-A	1	-0.05	0.021	0.01753
rs9267325	T	HLA-A	1	0.065	0.029	0.02784
rs2516412	T	HLA-A	1	-0.063	0.021	0.003224
rs2516408	T	HLA-A	1	-0.068	0.021	0.001631
rs6916394	T	HLA-A	1	0.069	0.022	0.00172
rs3828903	T	HLA-A	1	0.069	0.022	0.00172
rs6922431	T	HLA-A	1	0.111	0.044	0.01204
rs3094005	T	HLA-A	1	-0.191	0.03	1.504e-10
rs6915833	T	HLA-A	1	0.098	0.046	0.03283
rs2534671	T	HLA-A	1	0.057	0.021	0.00617
rs3828912	T	HLA-A	1	0.069	0.022	0.00172
rs3828914	T	HLA-A	1	0.082	0.022	0.000197
rs2855804	T	HLA-A	1	-0.063	0.021	0.003327
rs114684640	T	HLA-A	1	0.12	0.049	0.01526
rs2855812	T	HLA-A	1	-0.1	0.023	9.7e-06
rs2844499	T	HLA-A	1	-0.063	0.021	0.003447
rs3130614	T	HLA-A	1	-0.194	0.03	1.649e-10
rs2844498	T	HLA-A	1	0.067	0.021	0.00116
rs2246618	T	HLA-A	1	-0.063	0.021	0.003327
rs2516400	T	HLA-A	1	-0.064	0.021	0.002598
rs9267444	T	HLA-A	1	-0.058	0.021	0.005137
rs9267445	T	HLA-A	1	-0.192	0.029	9.649e-11
rs2516491	T	HLA-A	1	-0.076	0.022	0.0006702
rs3093998	T	HLA-A	1	-0.051	0.021	0.01525
rs114921900	T	HLA-A	1	0.182	0.059	0.001929
rs3093988	T	HLA-A	1	-0.115	0.026	1.158e-05
rs2734574	T	HLA-A	1	-0.052	0.021	0.01146
rs2516482	T	HLA-A	1	-0.112	0.026	1.608e-05
rs3219190	T	HLA-A	1	0.061	0.031	0.04866
rs11796	T	HLA-A	1	-0.042	0.021	0.04815
rs1055384	T	HLA-A	1	-0.117	0.026	8.241e-06
rs2734583	T	HLA-A	1	-0.193	0.029	8.502e-11
rs3130059	T	HLA-A	1	-0.042	0.021	0.04983
rs3130630	T	HLA-A	1	-0.042	0.021	0.04983
rs2071594	T	HLA-A	1	-0.042	0.021	0.04983
rs45529339	T	HLA-A	1	0.122	0.05	0.01448
rs9267488	T	HLA-A	1	-0.192	0.029	1.035e-10
rs2071592	T	HLA-A	1	-0.058	0.021	0.006195
rs2523500	T	HLA-A	1	-0.048	0.021	0.02447
rs6916921	T	HLA-A	1	0.08	0.038	0.03748
rs2516390	T	HLA-A	1	-0.047	0.021	0.0249
rs928815	T	HLA-A	1	-0.047	0.021	0.0249
rs2857602	T	HLA-A	1	-0.047	0.021	0.0249
rs1121800	T	HLA-A	1	-0.047	0.021	0.0249
rs2844484	T	HLA-A	1	-0.047	0.021	0.0249
rs2071590	T	HLA-A	1	-0.047	0.021	0.02839
rs2239704	T	HLA-A	1	-0.047	0.021	0.02486
rs3093546	T	HLA-A	1	0.112	0.05	0.02519
rs746868	T	HLA-A	1	-0.047	0.021	0.02514
rs1799724	T	HLA-A	1	0.075	0.038	0.04952
rs1800629	T	HLA-A	1	-0.111	0.026	1.807e-05
rs1800610	T	HLA-A	1	0.077	0.038	0.04624
rs1800628	T	HLA-A	1	-0.191	0.03	2.773e-10
rs769178	T	HLA-A	1	0.082	0.039	0.03685
rs7769073	T	HLA-A	1	0.197	0.057	0.0005526
rs9469027	T	HLA-A	1	0.16	0.076	0.0358
rs2256974	T	HLA-A	1	0.059	0.026	0.02541
rs2515919	T	HLA-A	1	0.045	0.021	0.03283
rs2857595	T	HLA-A	1	-0.102	0.024	2.391e-05
rs2844479	T	HLA-A	1	0.076	0.021	0.0003481
rs3132451	T	HLA-A	1	-0.075	0.025	0.002926
rs2844475	T	HLA-A	1	0.052	0.021	0.0124
rs2259571	T	HLA-A	1	0.053	0.021	0.0112
rs2857697	T	HLA-A	1	0.054	0.021	0.009218
rs2736176	T	HLA-A	1	0.065	0.022	0.003153
rs2857694	T	HLA-A	1	0.054	0.021	0.009218
rs2857693	T	HLA-A	1	0.054	0.021	0.009218
rs3130070	T	HLA-A	1	-0.087	0.026	0.0007123
rs2260050	T	HLA-A	1	0.053	0.021	0.0112
rs3130622	T	HLA-A	1	-0.087	0.026	0.0007123
rs2736171	T	HLA-A	1	0.056	0.021	0.007641
rs3132450	T	HLA-A	1	-0.162	0.031	2.56e-07
rs3130623	T	HLA-A	1	-0.088	0.025	0.0004347
rs2242660	T	HLA-A	1	-0.045	0.021	0.0311
rs3130626	T	HLA-A	1	-0.087	0.026	0.0007123
rs2736157	T	HLA-A	1	-0.087	0.026	0.0007123
rs3130627	T	HLA-A	1	-0.087	0.026	0.0007123
rs2844465	T	HLA-A	1	-0.046	0.021	0.02914
rs2242659	T	HLA-A	1	-0.044	0.021	0.03734
rs3115663	T	HLA-A	1	-0.087	0.026	0.0007123
rs1046089	T	HLA-A	1	-0.049	0.021	0.02188
rs2261033	T	HLA-A	1	0.062	0.02	0.002428
rs11229	T	HLA-A	1	-0.087	0.026	0.0007123
rs35502919	T	HLA-A	1	0.119	0.045	0.008943
rs10885	T	HLA-A	1	-0.087	0.026	0.0007123
rs2736155	T	HLA-A	1	0.051	0.02	0.01363
rs3130628	T	HLA-A	1	-0.087	0.026	0.0006989
rs755714	T	HLA-A	1	0.065	0.022	0.003153
rs1077393	T	HLA-A	1	0.05	0.021	0.01431
rs1052486	T	HLA-A	1	0.05	0.021	0.01431
rs3130048	T	HLA-A	1	-0.085	0.023	0.0002211
rs805303	T	HLA-A	1	-0.048	0.021	0.02345
rs805302	T	HLA-A	1	-0.05	0.021	0.01961
rs805301	T	HLA-A	1	-0.048	0.021	0.02299
rs3117583	T	HLA-A	1	-0.087	0.026	0.0007009
rs813115	T	HLA-A	1	-0.05	0.021	0.01961
rs3117582	T	HLA-A	1	-0.162	0.031	2.56e-07
rs805297	T	HLA-A	1	0.065	0.022	0.003153
rs3132449	T	HLA-A	1	-0.162	0.031	2.56e-07
rs707974	T	HLA-A	1	0.081	0.032	0.01249
rs3130618	T	HLA-A	1	-0.087	0.026	0.0007009
rs805257	T	HLA-A	1	-0.047	0.021	0.02713
rs9267531	T	HLA-A	1	-0.162	0.031	2.56e-07
rs1266076	T	HLA-A	1	-0.047	0.021	0.02722
rs707919	T	HLA-A	1	0.065	0.022	0.003153
rs1266071	T	HLA-A	1	0.079	0.032	0.01401
rs805286	T	HLA-A	1	0.045	0.023	0.04502
rs805284	T	HLA-A	1	0.122	0.045	0.007443
rs805294	T	HLA-A	1	-0.049	0.021	0.01975
rs805293	T	HLA-A	1	0.059	0.02	0.003977
rs805306	T	HLA-A	1	-0.048	0.021	0.02321
rs707916	T	HLA-A	1	-0.045	0.021	0.03063
rs3131383	T	HLA-A	1	-0.162	0.031	1.912e-07
rs3101018	T	HLA-A	1	-0.16	0.031	3.845e-07
rs1144708	T	HLA-A	1	-0.046	0.021	0.02691
rs3132445	T	HLA-A	1	-0.162	0.031	1.912e-07
rs3130484	T	HLA-A	1	-0.162	0.031	1.912e-07
rs3131379	T	HLA-A	1	-0.162	0.031	1.912e-07
rs3117574	T	HLA-A	1	-0.162	0.031	1.912e-07
rs3131378	T	HLA-A	1	-0.162	0.031	1.912e-07
rs3117575	T	HLA-A	1	-0.162	0.031	1.912e-07
rs707939	T	HLA-A	1	0.062	0.021	0.003674
rs3117577	T	HLA-A	1	-0.16	0.031	3.845e-07
rs3115672	T	HLA-A	1	-0.162	0.031	1.912e-07
rs707938	T	HLA-A	1	-0.045	0.022	0.03566
rs3115671	T	HLA-A	1	-0.162	0.031	1.912e-07
rs3130490	T	HLA-A	1	-0.162	0.031	1.912e-07
rs707929	T	HLA-A	1	-0.044	0.021	0.04037
rs915652	T	HLA-A	1	-0.162	0.032	3.093e-07
rs915651	T	HLA-A	1	-0.157	0.031	4.59e-07
rs35756329	T	HLA-A	1	0.152	0.077	0.04919
rs2075800	T	HLA-A	1	0.063	0.022	0.003546
rs7757496	T	HLA-A	1	0.076	0.037	0.04023
rs1043618	T	HLA-A	1	-0.041	0.02	0.04654
rs2763979	T	HLA-A	1	-0.041	0.02	0.04447
rs3130679	T	HLA-A	1	-0.162	0.032	3.101e-07
rs599707	T	HLA-A	1	-0.155	0.031	6.724e-07
rs693906	T	HLA-A	1	-0.117	0.028	3.135e-05
rs521977	T	HLA-A	1	0.101	0.022	7.059e-06
rs660594	T	HLA-A	1	0.082	0.02	5.456e-05
rs660550	T	HLA-A	1	0.082	0.02	5.456e-05
rs577272	T	HLA-A	1	0.082	0.02	5.45e-05
rs644827	T	HLA-A	1	0.082	0.02	5.45e-05
rs644774	T	HLA-A	1	0.082	0.02	5.45e-05
rs494620	T	HLA-A	1	0.065	0.021	0.001703
rs2242665	T	HLA-A	1	0.082	0.02	5.45e-05
rs2242664	T	HLA-A	1	0.082	0.02	5.45e-05
rs3132442	T	HLA-A	1	0.089	0.02	1.217e-05
rs3130481	T	HLA-A	1	0.089	0.02	1.211e-05
rs3130482	T	HLA-A	1	0.089	0.02	1.17e-05
rs614549	T	HLA-A	1	0.074	0.021	0.0005308
rs12661281	T	HLA-A	1	0.103	0.03	0.0006165
rs2736428	T	HLA-A	1	0.082	0.021	0.0001501
rs605203	T	HLA-A	1	0.067	0.021	0.001593
rs589428	T	HLA-A	1	0.067	0.021	0.001616
rs652888	T	HLA-A	1	-0.098	0.024	4.915e-05
rs2844458	T	HLA-A	1	0.081	0.022	0.0001683
rs486416	T	HLA-A	1	0.066	0.021	0.001781
rs611572	T	HLA-A	1	-0.085	0.04	0.0344
rs535586	T	HLA-A	1	0.065	0.021	0.002087
rs2844456	T	HLA-A	1	0.104	0.045	0.02158
rs558702	T	HLA-A	1	-0.156	0.031	6.892e-07
rs519417	T	HLA-A	1	-0.152	0.031	1.134e-06
rs2844452	T	HLA-A	1	0.108	0.02	7.948e-08
rs644045	T	HLA-A	1	0.069	0.021	0.0007618
rs497309	T	HLA-A	1	-0.153	0.031	1.046e-06
rs2734335	T	HLA-A	1	0.104	0.02	2.098e-07
rs3020644	T	HLA-A	1	0.11	0.02	8.612e-08
rs7746553	T	HLA-A	1	-0.07	0.027	0.009822
rs149990	T	HLA-A	2	-0.05	0.025	0.04072
rs149943	T	HLA-A	2	-0.05	0.025	0.04079
rs202906	T	HLA-A	2	-0.052	0.024	0.0329
rs13197574	T	HLA-A	2	-0.079	0.029	0.00602
rs13205911	T	HLA-A	2	-0.079	0.029	0.006017
rs9393908	T	HLA-A	2	-0.052	0.024	0.03362
rs9366717	T	HLA-A	2	-0.052	0.024	0.03362
rs17720293	T	HLA-A	2	-0.056	0.026	0.03274
rs9986596	T	HLA-A	2	-0.058	0.023	0.01102
rs10456362	T	HLA-A	2	0.053	0.023	0.02159
rs1679709	T	HLA-A	2	0.052	0.023	0.0226
rs1778508	T	HLA-A	2	0.055	0.023	0.01629
rs2799077	T	HLA-A	2	-0.055	0.023	0.01537
rs11965538	T	HLA-A	2	-0.056	0.023	0.01377
rs1419183	T	HLA-A	2	-0.056	0.023	0.01379
rs6901575	T	HLA-A	2	-0.057	0.023	0.01262
rs13211507	T	HLA-A	2	-0.083	0.028	0.003482
rs33932084	T	HLA-A	2	-0.076	0.028	0.007729
rs853685	T	HLA-A	2	-0.06	0.022	0.007524
rs853679	T	HLA-A	2	-0.06	0.022	0.007594
rs853678	T	HLA-A	2	-0.06	0.022	0.007606
rs853676	T	HLA-A	2	-0.061	0.022	0.006531
rs13213152	T	HLA-A	2	-0.09	0.029	0.00169
rs2232423	T	HLA-A	2	-0.094	0.028	0.0009435
rs13193532	T	HLA-A	2	-0.048	0.024	0.04845
rs13194504	T	HLA-A	2	-0.088	0.029	0.002114
rs6908726	T	HLA-A	2	0.077	0.027	0.003668
rs7775835	T	HLA-A	2	0.065	0.024	0.005937
rs9393925	T	HLA-A	2	0.072	0.024	0.002657
rs9393926	T	HLA-A	2	0.073	0.027	0.005876
rs9393929	T	HLA-A	2	0.073	0.027	0.006162
rs1233578	T	HLA-A	2	-0.05	0.022	0.02172
rs1233579	T	HLA-A	2	-0.082	0.028	0.003293
rs1311913	T	HLA-A	2	-0.082	0.028	0.003293
rs9257136	T	HLA-A	2	-0.082	0.028	0.003293
rs1233599	T	HLA-A	2	-0.082	0.028	0.003293
rs1233604	T	HLA-A	2	-0.082	0.028	0.003293
rs1233619	T	HLA-A	2	-0.082	0.028	0.003293
rs1311918	T	HLA-A	2	-0.082	0.028	0.003293
rs7767099	T	HLA-A	2	-0.082	0.028	0.003293
rs7739915	T	HLA-A	2	-0.058	0.024	0.01585
rs3131343	T	HLA-A	2	-0.082	0.028	0.003293
rs4324798	T	HLA-A	2	-0.082	0.028	0.003293
rs3131340	T	HLA-A	2	-0.082	0.028	0.003293
rs172329	T	HLA-A	2	-0.049	0.023	0.03668
rs209181	T	HLA-A	2	-0.058	0.024	0.01585
rs3135295	T	HLA-A	2	-0.082	0.028	0.003293
rs3135296	T	HLA-A	2	-0.082	0.028	0.003293
rs3132376	T	HLA-A	2	-0.082	0.028	0.003293
rs3118357	T	HLA-A	2	-0.082	0.028	0.003293
rs9257248	T	HLA-A	2	-0.082	0.028	0.003293
rs3135300	T	HLA-A	2	-0.082	0.028	0.003293
rs3132388	T	HLA-A	2	-0.078	0.028	0.004817
rs3132389	T	HLA-A	2	-0.083	0.028	0.003316
rs574909700	T	HLA-A	2	-0.073	0.027	0.006184
rs539591970	T	HLA-A	2	-0.082	0.028	0.003293
rs3132392	T	HLA-A	2	-0.082	0.028	0.003293
rs3118367	T	HLA-A	2	-0.082	0.028	0.003293
rs3135305	T	HLA-A	2	-0.081	0.028	0.003579
rs3135309	T	HLA-A	2	-0.086	0.028	0.00243
rs3135310	T	HLA-A	2	-0.086	0.028	0.00243
rs3135313	T	HLA-A	2	-0.086	0.028	0.00243
rs6928948	T	HLA-A	2	0.058	0.025	0.02073
rs1056032	T	HLA-A	2	0.057	0.026	0.02901
rs2230683	T	HLA-A	2	-0.086	0.028	0.00244
rs3118361	T	HLA-A	2	-0.084	0.029	0.003594
rs3130895	T	HLA-A	2	-0.083	0.028	0.003326
rs72862420	T	HLA-A	2	0.059	0.026	0.02343
rs3131073	T	HLA-A	2	-0.088	0.028	0.001664
rs4947256	T	HLA-A	2	0.057	0.026	0.02897
rs3130845	T	HLA-A	2	-0.083	0.028	0.003326
rs4713191	T	HLA-A	2	0.054	0.027	0.04257
rs3130837	T	HLA-A	2	-0.085	0.028	0.002735
rs115164805	T	HLA-A	2	0.054	0.027	0.04257
rs3129791	T	HLA-A	2	-0.087	0.028	0.002001
rs61751894	T	HLA-A	2	0.053	0.027	0.04796
rs3129794	T	HLA-A	2	-0.087	0.028	0.002001
rs3130893	T	HLA-A	2	-0.087	0.028	0.002004
rs3130894	T	HLA-A	2	-0.087	0.028	0.002004
rs3131081	T	HLA-A	2	-0.087	0.028	0.002004
rs3130896	T	HLA-A	2	-0.087	0.028	0.002004
rs3129798	T	HLA-A	2	-0.087	0.028	0.002001
rs3117141	T	HLA-A	2	-0.087	0.028	0.001978
rs3117143	T	HLA-A	2	-0.085	0.028	0.002713
rs3129788	T	HLA-A	2	-0.085	0.028	0.002735
rs3130773	T	HLA-A	2	-0.086	0.028	0.002416
rs3116830	T	HLA-A	2	-0.086	0.028	0.00256
rs3130828	T	HLA-A	2	-0.088	0.028	0.001625
rs3117326	T	HLA-A	2	-0.088	0.028	0.001872
rs3130834	T	HLA-A	2	-0.085	0.028	0.002746
rs3117425	T	HLA-A	2	-0.085	0.027	0.001559
rs3117439	T	HLA-A	2	-0.09	0.027	0.000783
rs3117427	T	HLA-A	2	-0.077	0.027	0.005036
rs3129683	T	HLA-A	2	-0.073	0.024	0.002257
rs9257793	T	HLA-A	2	-0.085	0.025	0.000663
rs9257794	T	HLA-A	2	-0.057	0.02	0.003806
rs9257795	T	HLA-A	2	-0.058	0.02	0.003283
rs6934993	T	HLA-A	2	-0.058	0.02	0.003258
rs9257800	T	HLA-A	2	-0.084	0.028	0.002528
rs3749971	T	HLA-A	2	-0.087	0.028	0.001651
rs9257802	T	HLA-A	2	-0.046	0.021	0.02742
rs9257803	T	HLA-A	2	-0.084	0.025	0.0007144
rs9257805	T	HLA-A	2	-0.084	0.025	0.0007144
rs1419638	T	HLA-A	2	0.038	0.016	0.02
rs1419637	T	HLA-A	2	0.034	0.016	0.03178
rs1419635	T	HLA-A	2	0.042	0.017	0.0151
rs4711185	T	HLA-A	2	0.047	0.016	0.003832
rs9380123	T	HLA-A	2	0.044	0.017	0.01148
rs9257809	T	HLA-A	2	-0.072	0.027	0.008508
rs9257810	T	HLA-A	2	0.047	0.016	0.002565
rs442694	T	HLA-A	2	-0.087	0.028	0.001857
rs9257811	T	HLA-A	2	0.045	0.016	0.004004
rs9257812	T	HLA-A	2	0.047	0.016	0.002627
rs9257813	T	HLA-A	2	0.046	0.016	0.00285
rs4713214	T	HLA-A	2	0.046	0.016	0.002903
rs1592404	T	HLA-A	2	0.044	0.017	0.01145
rs1592403	T	HLA-A	2	0.047	0.016	0.002711
rs9257816	T	HLA-A	2	0.047	0.016	0.002709
rs9257819	T	HLA-A	2	0.047	0.016	0.002715
rs9257820	T	HLA-A	2	0.046	0.016	0.003419
rs1362065	T	HLA-A	2	0.047	0.016	0.002788
rs2022077	T	HLA-A	2	0.047	0.016	0.002716
rs9257821	T	HLA-A	2	0.046	0.016	0.003422
rs9257823	T	HLA-A	2	0.047	0.016	0.002729
rs1362063	T	HLA-A	2	0.047	0.016	0.002623
rs9257824	T	HLA-A	2	0.046	0.016	0.003178
rs9257825	T	HLA-A	2	0.047	0.016	0.002731
rs9257828	T	HLA-A	2	0.043	0.015	0.005978
rs9257829	T	HLA-A	2	0.047	0.016	0.002739
rs4713216	T	HLA-A	2	0.047	0.016	0.002737
rs4713217	T	HLA-A	2	0.047	0.016	0.002737
rs9257834	T	HLA-A	2	0.047	0.016	0.002736
rs4987411	T	HLA-A	2	0.047	0.016	0.002736
rs2073154	T	HLA-A	2	0.047	0.016	0.002728
rs2073153	T	HLA-A	2	0.047	0.016	0.002729
rs2073152	T	HLA-A	2	0.044	0.017	0.01154
rs2073151	T	HLA-A	2	0.047	0.016	0.002643
rs2073150	T	HLA-A	2	0.045	0.016	0.003438
rs2073149	T	HLA-A	2	0.045	0.015	0.003991
rs7770882	T	HLA-A	2	0.045	0.015	0.003983
rs4713218	T	HLA-A	2	0.047	0.016	0.002732
rs4713219	T	HLA-A	2	0.045	0.016	0.00344
rs2158279	T	HLA-A	2	0.047	0.016	0.002733
rs1024470	T	HLA-A	2	0.047	0.016	0.002731
rs1028411	T	HLA-A	2	0.047	0.016	0.002722
rs4713220	T	HLA-A	2	0.045	0.016	0.003427
rs4711187	T	HLA-A	2	0.045	0.016	0.003424
rs9257836	T	HLA-A	2	0.047	0.016	0.00272
rs9257838	T	HLA-A	2	0.045	0.015	0.003428
rs1819784	T	HLA-A	2	0.045	0.015	0.003426
rs9257842	T	HLA-A	2	0.047	0.016	0.002724
rs9405124	T	HLA-A	2	0.044	0.017	0.01148
rs2394606	T	HLA-A	2	0.045	0.015	0.003423
rs2394607	T	HLA-A	2	0.043	0.015	0.005905
rs1419634	T	HLA-A	2	0.045	0.015	0.003423
rs9257848	T	HLA-A	2	0.047	0.016	0.002721
rs2894100	T	HLA-A	2	0.047	0.016	0.002721
rs1362061	T	HLA-A	2	0.044	0.017	0.01148
rs1362060	T	HLA-A	2	0.046	0.016	0.003388
rs10946988	T	HLA-A	2	0.044	0.017	0.01148
rs994321	T	HLA-A	2	-0.061	0.016	0.0001977
rs2394608	T	HLA-A	2	0.045	0.017	0.008423
rs1419633	T	HLA-A	2	0.046	0.015	0.002994
rs1419632	T	HLA-A	2	0.046	0.015	0.002989
rs406511	T	HLA-A	2	-0.078	0.027	0.003984
rs2097771	T	HLA-A	2	0.046	0.015	0.003071
rs12192194	T	HLA-A	2	0.038	0.017	0.02624
rs720497	T	HLA-A	2	-0.063	0.016	0.0001349
rs1362073	T	HLA-A	2	0.038	0.017	0.02624
rs10807055	T	HLA-A	2	0.038	0.017	0.02624
rs9393958	T	HLA-A	2	0.043	0.017	0.01237
rs12193979	T	HLA-A	2	0.044	0.017	0.01206
rs10807056	T	HLA-A	2	0.044	0.017	0.01148
rs1419643	T	HLA-A	2	-0.061	0.016	0.0002096
rs1419642	T	HLA-A	2	-0.065	0.016	7.624e-05
rs7770592	T	HLA-A	2	0.038	0.017	0.02624
rs10946990	T	HLA-A	2	0.044	0.017	0.01206
rs7349908	T	HLA-A	2	0.043	0.017	0.01235
rs9295805	T	HLA-A	2	0.043	0.017	0.01246
rs2394609	T	HLA-A	2	0.037	0.017	0.02718
rs7349863	T	HLA-A	2	0.041	0.017	0.01784
rs3094561	T	HLA-A	2	-0.044	0.016	0.005346
rs3117193	T	HLA-A	2	-0.04	0.016	0.01266
rs1535039	T	HLA-A	2	-0.086	0.028	0.001928
rs2523443	T	HLA-A	2	-0.086	0.028	0.001928
rs3094574	T	HLA-A	2	-0.044	0.016	0.006194
rs3117194	T	HLA-A	2	-0.041	0.016	0.009581
rs2021729	T	HLA-A	2	-0.04	0.019	0.03505
rs2107192	T	HLA-A	2	-0.04	0.019	0.03369
rs2107191	T	HLA-A	2	-0.042	0.016	0.008923
rs2746149	T	HLA-A	2	-0.093	0.027	0.0005097
rs2206853	T	HLA-A	2	-0.08	0.027	0.00377
rs12206077	T	HLA-A	2	0.036	0.018	0.03904
rs2746150	T	HLA-A	2	-0.086	0.028	0.001928
rs3094573	T	HLA-A	2	-0.04	0.016	0.01106
rs1233494	T	HLA-A	2	-0.08	0.027	0.00383
rs1233493	T	HLA-A	2	-0.088	0.026	0.000796
rs1233492	T	HLA-A	2	-0.038	0.019	0.04183
rs3128844	T	HLA-A	2	-0.04	0.016	0.01161
rs1233491	T	HLA-A	2	-0.086	0.028	0.001928
rs1233489	T	HLA-A	2	-0.086	0.028	0.001928
rs1345227	T	HLA-A	2	-0.04	0.016	0.01272
rs1233486	T	HLA-A	2	-0.04	0.019	0.03483
rs3131019	T	HLA-A	2	-0.042	0.016	0.007951
rs757256	T	HLA-A	2	-0.053	0.015	0.000599
rs3130860	T	HLA-A	2	-0.054	0.016	0.0005187
rs734959	T	HLA-A	2	-0.042	0.016	0.008504
rs1002187	T	HLA-A	2	-0.042	0.016	0.008005
rs1233482	T	HLA-A	2	-0.04	0.019	0.03349
rs3131020	T	HLA-A	2	-0.054	0.015	0.0004907
rs3131021	T	HLA-A	2	-0.04	0.016	0.0118
rs3131022	T	HLA-A	2	-0.044	0.015	0.00416
rs1557820	T	HLA-A	2	-0.049	0.016	0.001609
rs1557819	T	HLA-A	2	-0.046	0.016	0.002956
rs1233480	T	HLA-A	2	-0.072	0.025	0.004659
rs2107188	T	HLA-A	2	-0.053	0.016	0.0006346
rs2158281	T	HLA-A	2	-0.047	0.015	0.002542
rs1010408	T	HLA-A	2	-0.046	0.015	0.003117
rs3094572	T	HLA-A	2	-0.043	0.016	0.007052
rs1010409	T	HLA-A	2	-0.046	0.015	0.003197
rs1362075	T	HLA-A	2	-0.043	0.016	0.006705
rs3130852	T	HLA-A	2	-0.043	0.016	0.006705
rs1592412	T	HLA-A	2	-0.045	0.016	0.004607
rs1592411	T	HLA-A	2	-0.049	0.015	0.001679
rs1592410	T	HLA-A	2	-0.049	0.015	0.001679
rs1015869	T	HLA-A	2	-0.049	0.015	0.001683
rs1015868	T	HLA-A	2	-0.049	0.015	0.001687
rs2189372	T	HLA-A	2	-0.048	0.015	0.002025
rs2859876	T	HLA-A	2	-0.05	0.015	0.001325
rs3094565	T	HLA-A	2	-0.048	0.015	0.002033
rs3094564	T	HLA-A	2	-0.044	0.016	0.005335
rs1233417	T	HLA-A	2	-0.043	0.018	0.01732
rs3130856	T	HLA-A	2	-0.042	0.019	0.0245
rs3094575	T	HLA-A	2	-0.045	0.018	0.01386
rs3094576	T	HLA-A	2	-0.05	0.023	0.03083
rs9368606	T	HLA-A	2	0.043	0.02	0.03262
rs389419	T	HLA-A	2	-0.081	0.027	0.003207
rs2076485	T	HLA-A	2	-0.045	0.019	0.01452
rs404240	T	HLA-A	2	-0.081	0.027	0.003252
rs2534790	T	HLA-A	2	-0.045	0.019	0.01452
rs995185	T	HLA-A	2	0.048	0.018	0.009035
rs388234	T	HLA-A	2	0.037	0.017	0.02683
rs1119080	T	HLA-A	2	0.035	0.017	0.03328
rs1119079	T	HLA-A	2	0.037	0.017	0.02733
rs1235162	T	HLA-A	2	-0.082	0.027	0.002866
rs1233400	T	HLA-A	2	0.075	0.024	0.001679
rs982558	T	HLA-A	2	-0.052	0.023	0.02452
rs362510	T	HLA-A	2	0.042	0.022	0.04955
rs362509	T	HLA-A	2	0.038	0.017	0.02307
rs362523	T	HLA-A	2	0.087	0.023	0.0001835
rs34927823	T	HLA-A	2	0.082	0.024	0.0006737
rs1233397	T	HLA-A	2	0.045	0.019	0.01761
rs1233396	T	HLA-A	2	-0.056	0.025	0.02267
rs926552	T	HLA-A	2	-0.055	0.025	0.02682
rs1233394	T	HLA-A	2	0.09	0.024	0.0002385
rs1233392	T	HLA-A	2	0.09	0.024	0.0002385
rs1233391	T	HLA-A	2	0.048	0.019	0.0134
rs1233390	T	HLA-A	2	0.095	0.024	7.783e-05
rs1233389	T	HLA-A	2	0.095	0.024	7.783e-05
rs1233388	T	HLA-A	2	0.05	0.019	0.009242
rs1233386	T	HLA-A	2	0.089	0.024	0.0002418
rs1233384	T	HLA-A	2	0.089	0.024	0.0002418
rs444189	T	HLA-A	2	-0.081	0.016	6.392e-07
rs3095266	T	HLA-A	2	-0.068	0.021	0.00105
rs6928280	T	HLA-A	2	-0.11	0.039	0.004563
rs29218	T	HLA-A	2	-0.065	0.02	0.00149
rs1233375	T	HLA-A	2	0.082	0.021	7.351e-05
rs1233374	T	HLA-A	2	-0.066	0.025	0.007661
rs3117289	T	HLA-A	2	-0.068	0.021	0.001042
rs3130249	T	HLA-A	2	-0.075	0.021	0.0002928
rs3129073	T	HLA-A	2	-0.074	0.021	0.0003628
rs439812	T	HLA-A	2	0.082	0.021	7.34e-05
rs29270	T	HLA-A	2	-0.103	0.034	0.002732
rs29228	T	HLA-A	2	-0.072	0.021	0.0005505
rs2252711	T	HLA-A	2	0.082	0.021	7.438e-05
rs16895223	T	HLA-A	2	-0.059	0.022	0.007467
rs386442913	T	HLA-A	2	0.097	0.045	0.03086
rs2256266	T	HLA-A	2	0.08	0.021	0.0001185
rs2857766	T	HLA-A	2	0.079	0.021	0.0001411
rs3130253	T	HLA-A	2	-0.068	0.03	0.02315
rs1318631	T	HLA-A	2	0.079	0.021	0.0001344
rs375984	T	HLA-A	2	-0.067	0.019	0.0005201
rs2535238	T	HLA-A	2	-0.067	0.019	0.0005201
rs2747421	T	HLA-A	2	-0.067	0.019	0.0005201
rs3129063	T	HLA-A	2	-0.068	0.02	0.0009742
rs387642	T	HLA-A	2	-0.065	0.019	0.0007962
rs396660	T	HLA-A	2	-0.067	0.018	0.0001764
rs445150	T	HLA-A	2	-0.067	0.018	0.0001764
rs417764	T	HLA-A	2	-0.067	0.019	0.0005209
rs2747429	T	HLA-A	2	-0.067	0.019	0.0005201
rs3129057	T	HLA-A	2	-0.052	0.016	0.0009486
rs2747430	T	HLA-A	2	-0.067	0.018	0.0001764
rs3117299	T	HLA-A	2	-0.074	0.02	0.0001937
rs4959123	T	HLA-A	2	0.08	0.021	0.0001031
rs3117301	T	HLA-A	2	-0.073	0.019	0.0001053
rs2747456	T	HLA-A	2	-0.073	0.019	0.0001053
rs2747457	T	HLA-A	2	-0.073	0.019	0.0001053
rs2747460	T	HLA-A	2	-0.073	0.019	0.0001053
rs3129039	T	HLA-A	2	-0.075	0.02	0.0001709
rs3117317	T	HLA-A	2	-0.058	0.016	0.0002043
rs2894113	T	HLA-A	2	-0.057	0.016	0.0002874
rs3094736	T	HLA-A	2	-0.057	0.016	0.0002874
rs3116807	T	HLA-A	2	-0.056	0.016	0.0003395
rs3129087	T	HLA-A	2	0.049	0.021	0.01849
rs9258074	T	HLA-A	2	-0.07	0.018	0.0001298
rs7776082	T	HLA-A	2	-0.031	0.015	0.04849
rs9258089	T	HLA-A	2	-0.031	0.015	0.04785
rs3116802	T	HLA-A	2	-0.07	0.018	0.0001238
rs3129070	T	HLA-A	2	-0.07	0.018	0.0001238
rs3129066	T	HLA-A	2	-0.07	0.018	0.0001238
rs3131873	T	HLA-A	2	-0.07	0.018	0.0001238
rs9258103	T	HLA-A	2	-0.068	0.018	0.0001811
rs3116799	T	HLA-A	2	-0.071	0.019	0.000184
rs3129064	T	HLA-A	2	-0.031	0.015	0.04742
rs2158290	T	HLA-A	2	-0.07	0.018	0.0001238
rs6911622	T	HLA-A	2	-0.084	0.034	0.0135
rs2107203	T	HLA-A	2	-0.07	0.018	0.0001238
rs3131871	T	HLA-A	2	-0.07	0.018	0.0001238
rs3131870	T	HLA-A	2	-0.07	0.018	0.0001238
rs3129056	T	HLA-A	2	-0.07	0.018	0.0001238
rs3129055	T	HLA-A	2	-0.07	0.018	0.0001238
rs12661228	T	HLA-A	2	0.072	0.02	0.0004237
rs9468589	T	HLA-A	2	-0.066	0.023	0.004539
rs3131866	T	HLA-A	2	-0.07	0.018	0.0001238
rs35471702	T	HLA-A	2	0.08	0.021	0.0001031
rs3131865	T	HLA-A	2	-0.072	0.018	7.662e-05
rs3094725	T	HLA-A	2	-0.077	0.02	0.0001053
rs11962017	T	HLA-A	2	-0.082	0.034	0.01466
rs3094724	T	HLA-A	2	-0.076	0.02	0.0001478
rs6457009	T	HLA-A	2	0.072	0.02	0.0002554
rs7762253	T	HLA-A	2	0.071	0.02	0.000457
rs3871467	T	HLA-A	2	0.073	0.02	0.000191
rs1610589	T	HLA-A	2	-0.071	0.019	0.0001813
rs3871468	T	HLA-A	2	0.08	0.021	0.0001031
rs1610742	T	HLA-A	2	-0.071	0.019	0.0001813
rs1610744	T	HLA-A	2	-0.071	0.019	0.0001813
rs533550179	T	HLA-A	2	-0.071	0.019	0.0001813
rs2735062	T	HLA-A	2	0.071	0.02	0.0002743
rs566241166	T	HLA-A	2	-0.082	0.034	0.01462
rs577078190	T	HLA-A	2	-0.071	0.019	0.0001806
rs559554484	T	HLA-A	2	0.073	0.02	0.0002162
rs544864228	T	HLA-A	2	-0.071	0.019	0.0001813
rs563046682	T	HLA-A	2	0.094	0.044	0.03507
rs2517911	T	HLA-A	2	-0.07	0.019	0.0001837
rs1632960	T	HLA-A	2	-0.07	0.019	0.0001837
rs2517910	T	HLA-A	2	0.052	0.018	0.003613
rs1632957	T	HLA-A	2	-0.07	0.019	0.0001837
rs3998799	T	HLA-A	2	0.095	0.019	4.044e-07
rs1362126	T	HLA-A	2	0.095	0.019	4.044e-07
rs1736922	T	HLA-A	2	-0.07	0.019	0.0001837
rs2523405	T	HLA-A	2	0.078	0.019	5.605e-05
rs1628578	T	HLA-A	2	-0.07	0.019	0.0001837
rs2523404	T	HLA-A	2	0.078	0.019	5.206e-05
rs2735059	T	HLA-A	2	0.078	0.019	5.703e-05
rs2523402	T	HLA-A	2	0.095	0.019	3.897e-07
rs2743922	T	HLA-A	2	0.094	0.018	3.959e-07
rs2523400	T	HLA-A	2	0.064	0.017	0.0002084
rs2523399	T	HLA-A	2	0.063	0.017	0.0002293
rs1610601	T	HLA-A	2	-0.077	0.019	6.918e-05
rs2735054	T	HLA-A	2	0.064	0.017	0.0002321
rs2735052	T	HLA-A	2	0.094	0.019	6.75e-07
rs1610602	T	HLA-A	2	-0.081	0.018	7.012e-06
rs2844833	T	HLA-A	2	0.043	0.022	0.04937
rs2523395	T	HLA-A	2	0.094	0.019	6.75e-07
rs2394159	T	HLA-A	2	0.094	0.018	3.959e-07
rs2248927	T	HLA-A	2	0.063	0.017	0.0002293
rs2394160	T	HLA-A	2	0.094	0.019	6.75e-07
rs2743919	T	HLA-A	2	0.094	0.019	6.75e-07
rs1736915	T	HLA-A	2	-0.081	0.018	7.012e-06
rs2517944	T	HLA-A	2	0.094	0.019	6.75e-07
rs1633099	T	HLA-A	2	-0.081	0.018	7.012e-06
rs2743918	T	HLA-A	2	0.094	0.018	3.959e-07
rs2844832	T	HLA-A	2	0.094	0.019	6.75e-07
rs2523393	T	HLA-A	2	0.094	0.019	6.75e-07
rs2735051	T	HLA-A	2	0.094	0.018	3.959e-07
rs2523392	T	HLA-A	2	0.063	0.017	0.0002417
rs2844831	T	HLA-A	2	0.094	0.019	7.217e-07
rs929160	T	HLA-A	2	-0.081	0.018	7.012e-06
rs1633096	T	HLA-A	2	-0.092	0.018	5.335e-07
rs2523388	T	HLA-A	2	0.094	0.019	6.75e-07
rs2523387	T	HLA-A	2	0.094	0.019	6.75e-07
rs574864134	T	HLA-A	2	0.094	0.019	6.75e-07
rs2743951	T	HLA-A	2	0.099	0.019	2.019e-07
rs1610608	T	HLA-A	2	-0.08	0.018	8.305e-06
rs885943	T	HLA-A	2	-0.08	0.018	8.305e-06
rs2517938	T	HLA-A	2	0.048	0.021	0.02313
rs4713240	T	HLA-A	2	0.072	0.02	0.0002524
rs2523386	T	HLA-A	2	0.048	0.022	0.02835
rs2844846	T	HLA-A	2	0.094	0.018	3.959e-07
rs2844845	T	HLA-A	2	0.043	0.022	0.04937
rs28359996	T	HLA-A	2	0.098	0.044	0.0271
rs1633087	T	HLA-A	2	-0.039	0.015	0.01134
rs1737086	T	HLA-A	2	-0.039	0.015	0.01134
rs1633086	T	HLA-A	2	-0.039	0.015	0.01134
rs1633085	T	HLA-A	2	-0.055	0.016	0.0005447
rs1737085	T	HLA-A	2	-0.055	0.016	0.0005389
rs1633082	T	HLA-A	2	-0.039	0.015	0.0111
rs12665401	T	HLA-A	2	0.044	0.017	0.009012
rs1633080	T	HLA-A	2	-0.055	0.016	0.0005389
rs733839	T	HLA-A	2	-0.039	0.015	0.0111
rs2517934	T	HLA-A	2	0.043	0.022	0.0494
rs1610736	T	HLA-A	2	-0.055	0.016	0.0005389
rs1610621	T	HLA-A	2	-0.085	0.019	1.031e-05
rs909728	T	HLA-A	2	-0.055	0.016	0.0005389
rs4713243	T	HLA-A	2	0.04	0.016	0.01385
rs4713244	T	HLA-A	2	0.078	0.02	8.276e-05
rs2394164	T	HLA-A	2	0.066	0.019	0.0007086
rs9391630	T	HLA-A	2	0.069	0.021	0.000977
rs4947236	T	HLA-A	2	0.04	0.016	0.01385
rs1737078	T	HLA-A	2	-0.044	0.015	0.004349
rs1737077	T	HLA-A	2	-0.081	0.019	1.846e-05
rs1737076	T	HLA-A	2	-0.044	0.015	0.004349
rs1633063	T	HLA-A	2	-0.079	0.019	5.105e-05
rs1633059	T	HLA-A	2	-0.052	0.016	0.0007814
rs1610629	T	HLA-A	2	-0.079	0.019	4.453e-05
rs73398036	T	HLA-A	2	-0.068	0.031	0.02912
rs1611282	T	HLA-A	2	0.064	0.018	0.0005518
rs9391660	T	HLA-A	2	0.072	0.02	0.0002734
rs1610633	T	HLA-A	2	-0.079	0.019	4.352e-05
rs9258275	T	HLA-A	2	0.041	0.016	0.0129
rs7759474	T	HLA-A	2	0.07	0.02	0.0003929
rs1611285	T	HLA-A	2	0.044	0.022	0.0455
rs422343	T	HLA-A	2	0.061	0.022	0.006907
rs1737063	T	HLA-A	2	-0.052	0.016	0.001209
rs370631	T	HLA-A	2	-0.088	0.018	1.246e-06
rs1633041	T	HLA-A	2	-0.056	0.017	0.0007957
rs2517931	T	HLA-A	2	0.099	0.018	2.227e-08
rs2735046	T	HLA-A	2	0.093	0.018	2.101e-07
rs34735344	T	HLA-A	2	-0.115	0.05	0.02146
rs36106954	T	HLA-A	2	-0.115	0.05	0.02146
rs35794939	T	HLA-A	2	-0.115	0.05	0.02146
rs36073133	T	HLA-A	2	-0.115	0.05	0.02146
rs73745406	T	HLA-A	2	-0.115	0.05	0.02146
rs1737049	T	HLA-A	2	-0.066	0.016	4.845e-05
rs3873238	T	HLA-A	2	-0.204	0.042	1.141e-06
rs9258288	T	HLA-A	2	-0.055	0.017	0.001142
rs74223633	T	HLA-A	2	-0.123	0.049	0.01284
rs9258293	T	HLA-A	2	-0.094	0.035	0.006398
rs1737045	T	HLA-A	2	-0.056	0.017	0.0008361
rs1737041	T	HLA-A	2	-0.056	0.017	0.0008031
rs1737040	T	HLA-A	2	-0.056	0.017	0.0008031
rs1737038	T	HLA-A	2	-0.065	0.016	6.417e-05
rs11753872	T	HLA-A	2	-0.115	0.05	0.02146
rs1737036	T	HLA-A	2	-0.065	0.016	6.413e-05
rs2247422	T	HLA-A	2	0.101	0.018	1.551e-08
rs1737031	T	HLA-A	2	-0.065	0.016	6.417e-05
rs6932033	T	HLA-A	2	-0.115	0.05	0.02146
rs1610634	T	HLA-A	2	-0.065	0.016	4.896e-05
rs1610726	T	HLA-A	2	-0.065	0.016	6.417e-05
rs885940	T	HLA-A	2	-0.056	0.017	0.0008031
rs885939	T	HLA-A	2	-0.056	0.017	0.0008031
rs1610635	T	HLA-A	2	-0.056	0.017	0.0008031
rs9258302	T	HLA-A	2	-0.105	0.034	0.00222
rs1610639	T	HLA-A	2	-0.084	0.022	0.0001834
rs1362068	T	HLA-A	2	-0.065	0.016	4.896e-05
rs1362070	T	HLA-A	2	-0.065	0.016	4.896e-05
rs9258303	T	HLA-A	2	-0.105	0.034	0.00222
rs1633034	T	HLA-A	2	-0.066	0.016	4.501e-05
rs2517930	T	HLA-A	2	0.109	0.019	2.009e-08
rs4122198	T	HLA-A	2	-0.105	0.034	0.00222
rs1615962	T	HLA-A	2	-0.056	0.017	0.0008058
rs1615251	T	HLA-A	2	-0.065	0.016	4.896e-05
rs1633030	T	HLA-A	2	-0.065	0.016	6.417e-05
rs1633028	T	HLA-A	2	-0.065	0.016	6.417e-05
rs1633024	T	HLA-A	2	-0.065	0.016	4.896e-05
rs1633022	T	HLA-A	2	-0.056	0.017	0.0008031
rs1633021	T	HLA-A	2	-0.074	0.018	4.513e-05
rs2735042	T	HLA-A	2	-0.065	0.016	6.417e-05
rs17185076	T	HLA-A	2	-0.073	0.035	0.03807
rs1002046	T	HLA-A	2	-0.056	0.017	0.0008031
rs1633014	T	HLA-A	2	-0.066	0.016	4.501e-05
rs2735035	T	HLA-A	2	0.109	0.019	2.266e-08
rs1737009	T	HLA-A	2	-0.065	0.016	4.896e-05
rs1611196	T	HLA-A	2	-0.058	0.017	0.0005928
rs1610641	T	HLA-A	2	-0.064	0.016	7.111e-05
rs1610642	T	HLA-A	2	-0.064	0.016	7.111e-05
rs1610643	T	HLA-A	2	-0.056	0.017	0.0008031
rs1610644	T	HLA-A	2	-0.056	0.017	0.0008031
rs58147175	T	HLA-A	2	-0.115	0.05	0.02146
rs1611206	T	HLA-A	2	-0.065	0.016	4.896e-05
rs1611208	T	HLA-A	2	-0.056	0.017	0.0008031
rs1610719	T	HLA-A	2	-0.064	0.016	7.111e-05
rs1610723	T	HLA-A	2	-0.064	0.016	7.111e-05
rs1610724	T	HLA-A	2	-0.064	0.016	7.111e-05
rs73745483	T	HLA-A	2	-0.115	0.05	0.02146
rs35728173	T	HLA-A	2	-0.115	0.05	0.02146
rs1611220	T	HLA-A	2	-0.065	0.016	4.896e-05
rs1611223	T	HLA-A	2	-0.065	0.016	4.896e-05
rs9258405	T	HLA-A	2	-0.105	0.033	0.00164
rs1610647	T	HLA-A	2	-0.065	0.016	4.896e-05
rs1633011	T	HLA-A	2	-0.056	0.017	0.0008486
rs59408697	T	HLA-A	2	-0.113	0.05	0.02551
rs1633010	T	HLA-A	2	-0.066	0.016	4.491e-05
rs56183732	T	HLA-A	2	-0.11	0.046	0.01698
rs1633009	T	HLA-A	2	-0.056	0.017	0.0008031
rs11758019	T	HLA-A	2	-0.124	0.049	0.01238
rs11758087	T	HLA-A	2	-0.115	0.05	0.02146
rs1633005	T	HLA-A	2	-0.083	0.022	0.000154
rs11751282	T	HLA-A	2	-0.115	0.05	0.02146
rs1633003	T	HLA-A	2	-0.066	0.016	3.905e-05
rs1630969	T	HLA-A	2	-0.055	0.017	0.001123
rs1633002	T	HLA-A	2	-0.053	0.017	0.001574
rs1629068	T	HLA-A	2	-0.056	0.017	0.0008812
rs1736998	T	HLA-A	2	-0.064	0.016	7.444e-05
rs11759271	T	HLA-A	2	-0.113	0.049	0.02231
rs1736991	T	HLA-A	2	-0.066	0.016	4.501e-05
rs3873243	T	HLA-A	2	-0.136	0.032	1.801e-05
rs1736983	T	HLA-A	2	-0.056	0.017	0.0008031
rs11751333	T	HLA-A	2	-0.096	0.048	0.04447
rs909722	T	HLA-A	2	-0.066	0.016	4.501e-05
rs1611185	T	HLA-A	2	0.073	0.016	5.313e-06
rs1615839	T	HLA-A	2	-0.065	0.016	4.844e-05
rs2017525	T	HLA-A	2	-0.226	0.036	5.338e-10
rs885937	T	HLA-A	2	-0.065	0.016	4.896e-05
rs3891160	T	HLA-A	2	-0.11	0.046	0.01704
rs2294415	T	HLA-A	2	-0.11	0.046	0.01704
rs1610711	T	HLA-A	2	-0.056	0.017	0.0008031
rs1632996	T	HLA-A	2	-0.065	0.016	4.896e-05
rs1632995	T	HLA-A	2	-0.065	0.016	4.845e-05
rs1610712	T	HLA-A	2	-0.065	0.016	4.896e-05
rs6915497	T	HLA-A	2	-0.11	0.046	0.01704
rs3906248	T	HLA-A	2	-0.115	0.05	0.02146
rs1610657	T	HLA-A	2	-0.065	0.016	4.883e-05
rs1611192	T	HLA-A	2	-0.074	0.018	4.89e-05
rs1632988	T	HLA-A	2	-0.055	0.017	0.001081
rs1632987	T	HLA-A	2	-0.056	0.017	0.0008031
rs2394173	T	HLA-A	2	0.108	0.019	2.409e-08
rs1632984	T	HLA-A	2	-0.069	0.025	0.004841
rs1632983	T	HLA-A	2	-0.066	0.016	4.501e-05
rs17178826	T	HLA-A	2	-0.115	0.05	0.02146
rs1632980	T	HLA-A	2	-0.065	0.016	6.417e-05
rs9258447	T	HLA-A	2	-0.141	0.031	5.895e-06
rs1736976	T	HLA-A	2	-0.069	0.016	1.499e-05
rs11751791	T	HLA-A	2	-0.11	0.046	0.01704
rs11754253	T	HLA-A	2	-0.11	0.046	0.01704
rs11751820	T	HLA-A	2	-0.11	0.046	0.01704
rs2517921	T	HLA-A	2	-0.065	0.016	4.896e-05
rs72492262	T	HLA-A	2	-0.11	0.046	0.01704
rs1736974	T	HLA-A	2	-0.056	0.017	0.0008031
rs1736973	T	HLA-A	2	-0.056	0.017	0.0008031
rs11757182	T	HLA-A	2	-0.115	0.05	0.02146
rs2523409	T	HLA-A	2	0.103	0.018	5.223e-09
rs1632977	T	HLA-A	2	-0.054	0.016	0.0009768
rs1736972	T	HLA-A	2	-0.056	0.017	0.0008031
rs1632976	T	HLA-A	2	-0.056	0.017	0.0008031
rs1736971	T	HLA-A	2	-0.056	0.017	0.0008031
rs1736969	T	HLA-A	2	-0.056	0.017	0.0008031
rs1632973	T	HLA-A	2	-0.056	0.017	0.0008031
rs4098859	T	HLA-A	2	-0.115	0.05	0.02146
rs1736966	T	HLA-A	2	-0.056	0.017	0.0008031
rs1736965	T	HLA-A	2	-0.066	0.025	0.007625
rs72492266	T	HLA-A	2	-0.11	0.046	0.01704
rs9380141	T	HLA-A	2	0.111	0.02	4.136e-08
rs1632971	T	HLA-A	2	-0.069	0.025	0.004841
rs1736963	T	HLA-A	2	-0.056	0.017	0.0008038
rs9357086	T	HLA-A	2	0.095	0.021	4.291e-06
rs2517920	T	HLA-A	2	-0.056	0.017	0.0008031
rs2517919	T	HLA-A	2	-0.056	0.017	0.0008031
rs1611172	T	HLA-A	2	-0.056	0.017	0.0008031
rs1610697	T	HLA-A	2	-0.056	0.017	0.0008031
rs1610663	T	HLA-A	2	-0.054	0.016	0.0009768
rs59416725	T	HLA-A	2	-0.115	0.05	0.02146
rs1610699	T	HLA-A	2	-0.052	0.016	0.001369
rs1610669	T	HLA-A	2	-0.065	0.016	4.899e-05
rs3926748	T	HLA-A	2	-0.14	0.031	8.08e-06
rs753544	T	HLA-A	2	-0.055	0.017	0.001082
rs2743936	T	HLA-A	2	0.097	0.018	4.863e-08
rs1611182	T	HLA-A	2	0.058	0.018	0.001277
rs1610700	T	HLA-A	2	-0.056	0.017	0.001002
rs1610702	T	HLA-A	2	-0.063	0.019	0.001109
rs1610703	T	HLA-A	2	-0.065	0.016	4.904e-05
rs1610706	T	HLA-A	2	-0.102	0.015	3.903e-11
rs1610707	T	HLA-A	2	-0.094	0.016	3.575e-09
rs79517832	T	HLA-A	2	-0.228	0.036	3.337e-10
rs17178952	T	HLA-A	2	-0.115	0.05	0.02149
rs11753629	T	HLA-A	2	-0.16	0.026	2.111e-09
rs1736958	T	HLA-A	2	-0.056	0.017	0.0009171
rs11753654	T	HLA-A	2	-0.196	0.03	6.708e-11
rs1736957	T	HLA-A	2	-0.048	0.017	0.003782
rs1736956	T	HLA-A	2	-0.102	0.015	4.926e-11
rs1736955	T	HLA-A	2	-0.055	0.017	0.001096
rs3888720	T	HLA-A	2	-0.196	0.03	6.724e-11
rs1077432	T	HLA-A	2	-0.056	0.017	0.0008031
rs1077433	T	HLA-A	2	-0.056	0.017	0.0009171
rs1318083	T	HLA-A	2	-0.056	0.017	0.0008031
rs1633105	T	HLA-A	2	-0.102	0.015	4.55e-11
rs72846618	T	HLA-A	2	-0.196	0.03	6.713e-11
rs72492273	T	HLA-A	2	-0.19	0.029	1.44e-10
rs1620173	T	HLA-A	2	-0.056	0.017	0.0008031
rs1619379	T	HLA-A	2	-0.053	0.016	0.0009917
rs1633078	T	HLA-A	2	-0.053	0.016	0.0009897
rs1633077	T	HLA-A	2	-0.101	0.015	6.396e-11
rs2735028	T	HLA-A	2	-0.045	0.016	0.005505
rs17185377	T	HLA-A	2	-0.196	0.03	6.699e-11
rs1736951	T	HLA-A	2	-0.045	0.016	0.005505
rs1736946	T	HLA-A	2	-0.045	0.016	0.005505
rs2743931	T	HLA-A	2	-0.069	0.025	0.004841
rs2394177	T	HLA-A	2	-0.196	0.03	6.699e-11
rs1155143	T	HLA-A	2	-0.046	0.017	0.005643
rs1610675	T	HLA-A	2	-0.046	0.017	0.005643
rs35726606	T	HLA-A	2	-0.196	0.03	6.699e-11
rs1633017	T	HLA-A	2	-0.069	0.025	0.004841
rs34833819	T	HLA-A	2	-0.196	0.03	6.699e-11
rs1610677	T	HLA-A	2	-0.099	0.015	1.306e-10
rs1610678	T	HLA-A	2	-0.101	0.015	6.385e-11
rs1611149	T	HLA-A	2	-0.101	0.015	6.385e-11
rs1611165	T	HLA-A	2	-0.101	0.015	6.385e-11
rs1632949	T	HLA-A	2	-0.055	0.017	0.0009374
rs1632948	T	HLA-A	2	-0.101	0.015	6.385e-11
rs1736936	T	HLA-A	2	-0.098	0.015	1.646e-10
rs3823321	T	HLA-A	2	-0.187	0.031	1.849e-09
rs3115630	T	HLA-A	2	-0.073	0.03	0.01519
rs1626038	T	HLA-A	2	-0.104	0.015	1.714e-11
rs1632942	T	HLA-A	2	-0.103	0.015	2.645e-11
rs1632933	T	HLA-A	2	-0.1	0.015	8.123e-11
rs915669	T	HLA-A	2	-0.102	0.015	3.66e-11
rs915668	T	HLA-A	2	-0.102	0.015	3.66e-11
rs1063320	T	HLA-A	2	-0.102	0.015	3.66e-11
rs9380142	T	HLA-A	2	0.113	0.019	6.368e-09
rs1610696	T	HLA-A	2	-0.049	0.017	0.003528
rs1233330	T	HLA-A	2	-0.066	0.024	0.006664
rs72838286	T	HLA-A	2	-0.159	0.026	1.491e-09
rs11753296	T	HLA-A	2	-0.159	0.026	1.491e-09
rs1610682	T	HLA-A	2	-0.054	0.019	0.004238
rs2517892	T	HLA-A	2	-0.091	0.018	3.151e-07
rs9380143	T	HLA-A	2	0.125	0.021	7.37e-09
rs9380145	T	HLA-A	2	0.124	0.021	9.812e-09
rs4713250	T	HLA-A	2	0.124	0.021	9.732e-09
rs2523790	T	HLA-A	2	-0.091	0.018	3.145e-07
rs59098250	T	HLA-A	2	-0.187	0.031	3.315e-09
rs2394178	T	HLA-A	2	-0.106	0.02	1.348e-07
rs2394180	T	HLA-A	2	-0.16	0.026	1.197e-09
rs2735014	T	HLA-A	2	-0.106	0.02	1.432e-07
rs1233324	T	HLA-A	2	-0.073	0.025	0.003198
rs2735013	T	HLA-A	2	-0.064	0.032	0.04814
rs2517887	T	HLA-A	2	-0.106	0.02	1.432e-07
rs2743937	T	HLA-A	2	-0.106	0.02	1.432e-07
rs2735005	T	HLA-A	2	-0.091	0.018	3.145e-07
rs2735003	T	HLA-A	2	-0.106	0.02	1.432e-07
rs79287057	T	HLA-A	2	-0.226	0.035	2.024e-10
rs9258537	T	HLA-A	2	-0.106	0.02	1.432e-07
rs2523777	T	HLA-A	2	-0.106	0.02	1.432e-07
rs1611133	T	HLA-A	2	-0.053	0.019	0.005033
rs4607472	T	HLA-A	2	-0.186	0.03	8.528e-10
rs1611135	T	HLA-A	2	0.096	0.044	0.02871
rs2523769	T	HLA-A	2	-0.091	0.018	3.145e-07
rs56164731	T	HLA-A	2	-0.115	0.022	2.889e-07
rs1611136	T	HLA-A	2	-0.056	0.019	0.002724
rs55944615	T	HLA-A	2	-0.184	0.03	1.214e-09
rs2844827	T	HLA-A	2	-0.086	0.018	2.257e-06
rs4084096	T	HLA-A	2	-0.115	0.022	2.889e-07
rs5013310	T	HLA-A	2	-0.115	0.022	2.889e-07
rs5013309	T	HLA-A	2	-0.115	0.022	2.889e-07
rs2734990	T	HLA-A	2	-0.086	0.018	2.257e-06
rs72843666	T	HLA-A	2	-0.115	0.022	2.889e-07
rs3094644	T	HLA-A	2	-0.073	0.025	0.003198
rs72843667	T	HLA-A	2	-0.115	0.022	2.889e-07
rs2523767	T	HLA-A	2	-0.086	0.018	2.257e-06
rs2517879	T	HLA-A	2	-0.086	0.018	2.257e-06
rs72843672	T	HLA-A	2	-0.184	0.03	1.214e-09
rs73747715	T	HLA-A	2	-0.184	0.03	1.214e-09
rs72843675	T	HLA-A	2	-0.184	0.03	1.214e-09
rs3873260	T	HLA-A	2	-0.086	0.018	2.257e-06
rs72843683	T	HLA-A	2	-0.184	0.03	1.214e-09
rs1611750	T	HLA-A	2	-0.056	0.019	0.003139
rs74636342	T	HLA-A	2	-0.184	0.03	1.214e-09
rs2894118	T	HLA-A	2	-0.189	0.031	1.579e-09
rs2394184	T	HLA-A	2	-0.184	0.03	1.214e-09
rs2394185	T	HLA-A	2	-0.226	0.035	2.024e-10
rs2394186	T	HLA-A	2	-0.087	0.023	0.0001496
rs28724990	T	HLA-A	2	-0.137	0.021	9.939e-11
rs9380146	T	HLA-A	2	0.082	0.022	0.0002429
rs72845906	T	HLA-A	2	-0.186	0.03	8.528e-10
rs2523764	T	HLA-A	2	-0.119	0.017	6.849e-12
rs72845909	T	HLA-A	2	-0.116	0.022	2.496e-07
rs2734988	T	HLA-A	2	-0.086	0.021	5.548e-05
rs2523763	T	HLA-A	2	0.112	0.018	1.355e-09
rs2734986	T	HLA-A	2	-0.077	0.023	0.0009149
rs2734985	T	HLA-A	2	-0.064	0.022	0.003045
rs2523762	T	HLA-A	2	-0.064	0.022	0.003045
rs2523760	T	HLA-A	2	-0.064	0.022	0.003045
rs2247504	T	HLA-A	2	-0.099	0.016	1.494e-09
rs2523759	T	HLA-A	2	-0.065	0.022	0.002516
rs2517868	T	HLA-A	2	-0.084	0.022	0.0001483
rs2107198	T	HLA-A	2	-0.212	0.027	1.832e-14
rs2508052	T	HLA-A	2	-0.077	0.023	0.0009149
rs3115627	T	HLA-A	2	0.113	0.018	9.634e-10
rs5013093	T	HLA-A	2	-0.065	0.022	0.002516
rs2523756	T	HLA-A	2	-0.1	0.016	8.16e-10
rs2734984	T	HLA-A	2	-0.065	0.022	0.002516
rs16896119	T	HLA-A	2	-0.213	0.027	1.504e-14
rs3094176	T	HLA-A	2	-0.078	0.023	0.0007365
rs9258632	T	HLA-A	2	-0.097	0.02	1.943e-06
rs17179234	T	HLA-A	2	-0.245	0.031	3.083e-15
rs2734981	T	HLA-A	2	-0.065	0.022	0.002516
rs2734980	T	HLA-A	2	-0.065	0.022	0.002516
rs2517862	T	HLA-A	2	-0.078	0.023	0.0007365
rs2517861	T	HLA-A	2	-0.065	0.022	0.002631
rs3115626	T	HLA-A	2	-0.053	0.021	0.0097
rs9258645	T	HLA-A	2	-0.065	0.022	0.002516
rs2975034	T	HLA-A	2	0.12	0.02	4.987e-09
rs2975033	T	HLA-A	2	0.12	0.02	4.987e-09
rs2905756	T	HLA-A	2	0.12	0.02	4.987e-09
rs58005484	T	HLA-A	2	-0.139	0.023	1.322e-09
rs2517860	T	HLA-A	2	-0.065	0.022	0.002516
rs3094175	T	HLA-A	2	-0.1	0.016	8.16e-10
rs9258665	T	HLA-A	2	-0.097	0.02	1.943e-06
rs2428510	T	HLA-A	2	-0.1	0.016	9.939e-10
rs2517855	T	HLA-A	2	-0.078	0.023	0.0007365
rs2517854	T	HLA-A	2	-0.1	0.016	8.16e-10
rs2844826	T	HLA-A	2	-0.1	0.016	8.16e-10
rs2508049	T	HLA-A	2	-0.078	0.023	0.0007365
rs6919513	T	HLA-A	2	-0.1	0.016	8.16e-10
rs9258679	T	HLA-A	2	-0.1	0.016	8.16e-10
rs73745607	T	HLA-A	2	-0.213	0.027	1.504e-14
rs9258687	T	HLA-A	2	-0.097	0.02	1.943e-06
rs9258690	T	HLA-A	2	-0.065	0.022	0.002516
rs3128907	T	HLA-A	2	-0.068	0.025	0.005783
rs1611684	T	HLA-A	2	-0.1	0.016	8.16e-10
rs9258726	T	HLA-A	2	-0.073	0.018	4.837e-05
rs1611689	T	HLA-A	2	-0.078	0.023	0.0007365
rs9258730	T	HLA-A	2	-0.097	0.02	1.943e-06
rs1611697	T	HLA-A	2	0.096	0.044	0.02871
rs9258738	T	HLA-A	2	-0.073	0.018	4.837e-05
rs1611698	T	HLA-A	2	-0.078	0.023	0.0007365
rs9258739	T	HLA-A	2	-0.073	0.018	4.837e-05
rs1611699	T	HLA-A	2	-0.1	0.016	8.169e-10
rs9258740	T	HLA-A	2	-0.097	0.02	1.943e-06
rs1611701	T	HLA-A	2	-0.077	0.023	0.0009149
rs1611703	T	HLA-A	2	-0.077	0.023	0.0009149
rs1611704	T	HLA-A	2	0.112	0.018	1.264e-09
rs2523822	T	HLA-A	2	0.12	0.02	4.987e-09
rs1611710	T	HLA-A	2	-0.1	0.016	8.16e-10
rs9258750	T	HLA-A	2	-0.097	0.02	1.943e-06
rs1611711	T	HLA-A	2	-0.1	0.016	8.16e-10
rs1611714	T	HLA-A	2	-0.078	0.023	0.0007598
rs1611715	T	HLA-A	2	0.114	0.018	9.011e-10
rs1611717	T	HLA-A	2	-0.1	0.016	8.16e-10
rs56026100	T	HLA-A	2	-0.213	0.027	1.504e-14
rs3094169	T	HLA-A	2	-0.053	0.021	0.0097
rs7760172	T	HLA-A	2	-0.126	0.039	0.001361
rs58993253	T	HLA-A	2	-0.213	0.027	1.504e-14
rs9258766	T	HLA-A	2	-0.073	0.018	4.726e-05
rs1611723	T	HLA-A	2	-0.106	0.016	5.072e-11
rs9258771	T	HLA-A	2	-0.073	0.018	4.726e-05
rs1611732	T	HLA-A	2	-0.1	0.016	8.16e-10
rs3891492	T	HLA-A	2	-0.073	0.018	4.726e-05
rs765649	T	HLA-A	2	-0.1	0.016	8.16e-10
rs3891491	T	HLA-A	2	-0.073	0.018	4.726e-05
rs1611736	T	HLA-A	2	-0.078	0.023	0.0007598
rs1611737	T	HLA-A	2	-0.1	0.016	8.16e-10
rs1611738	T	HLA-A	2	-0.078	0.023	0.0007598
rs73725445	T	HLA-A	2	-0.213	0.027	1.504e-14
rs1611746	T	HLA-A	2	-0.078	0.023	0.0007598
rs34939740	T	HLA-A	2	0.099	0.049	0.04271
rs3128900	T	HLA-A	2	-0.077	0.023	0.001014
rs3094165	T	HLA-A	2	0.044	0.017	0.009979
rs2734974	T	HLA-A	2	-0.05	0.019	0.009383
rs2523818	T	HLA-A	2	0.13	0.02	2.189e-10
rs2734973	T	HLA-A	2	0.056	0.024	0.01902
rs2517826	T	HLA-A	2	-0.05	0.019	0.009383
rs3115623	T	HLA-A	2	0.074	0.017	7.539e-06
rs2734971	T	HLA-A	2	-0.079	0.016	1.279e-06
rs1611631	T	HLA-A	2	0.074	0.031	0.01913
rs3094159	T	HLA-A	2	0.074	0.017	7.539e-06
rs72848640	T	HLA-A	2	-0.213	0.027	1.486e-14
rs9258854	T	HLA-A	2	0.074	0.017	7.539e-06
rs1611635	T	HLA-A	2	-0.076	0.023	0.0009434
rs72848652	T	HLA-A	2	-0.213	0.027	1.504e-14
rs3132718	T	HLA-A	2	0.074	0.017	7.539e-06
rs72848653	T	HLA-A	2	-0.245	0.031	3.063e-15
rs72848659	T	HLA-A	2	-0.213	0.027	1.504e-14
rs3128897	T	HLA-A	2	0.074	0.017	7.607e-06
rs3094156	T	HLA-A	2	0.075	0.016	5.688e-06
rs885933	T	HLA-A	2	-0.073	0.023	0.001361
rs138004456	T	HLA-A	2	0.135	0.049	0.005905
rs9258917	T	HLA-A	2	0.074	0.017	7.703e-06
rs3094654	T	HLA-A	2	0.074	0.017	7.539e-06
rs1611646	T	HLA-A	2	0.056	0.024	0.01902
rs9258966	T	HLA-A	2	0.074	0.017	7.539e-06
rs3132714	T	HLA-A	2	0.074	0.017	7.539e-06
rs60788372	T	HLA-A	2	-0.213	0.027	1.504e-14
rs2844820	T	HLA-A	2	0.131	0.02	1.313e-10
rs3128888	T	HLA-A	2	-0.068	0.025	0.005783
rs9258993	T	HLA-A	2	0.074	0.017	7.539e-06
rs2523809	T	HLA-A	2	0.056	0.024	0.01902
rs41264744	T	HLA-A	2	0.105	0.048	0.02833
rs2524005	T	HLA-A	2	-0.091	0.02	6.422e-06
rs12202296	T	HLA-A	2	0.168	0.022	8.168e-14
rs13203830	T	HLA-A	2	0.164	0.022	2.568e-13
rs9260101	T	HLA-A	2	0.091	0.038	0.01648
rs35333729	T	HLA-A	2	-0.146	0.038	0.0001413
rs35158227	T	HLA-A	2	-0.213	0.027	1.504e-14
HLA_A_01	T	HLA-A	2	-0.075	0.023	0.001135
HLA_A_01.01	T	HLA-A	2	-0.076	0.023	0.001043
HLA_A_02	T	HLA-A	2	0.14	0.021	8.102e-11
HLA_A_02.01	T	HLA-A	2	0.129	0.022	3.951e-09
HLA_A_03	T	HLA-A	2	0.065	0.025	0.008533
HLA_A_03.01	T	HLA-A	2	0.065	0.025	0.008492
HLA_A_24	T	HLA-A	2	-0.244	0.031	3.301e-15
HLA_A_24.02	T	HLA-A	2	-0.254	0.032	1.915e-15
HLA_A_29.02	T	HLA-A	2	0.087	0.042	0.04034
rs3823342	T	HLA-A	2	0.142	0.02	7.686e-12
rs1061235	T	HLA-A	2	-0.123	0.04	0.002165
rs66585529	T	HLA-A	2	-0.216	0.027	6.211e-15
rs2499	T	HLA-A	2	-0.065	0.025	0.0084
rs2571382	T	HLA-A	2	-0.07	0.024	0.00334
rs34941730	T	HLA-A	2	-0.216	0.027	3.185e-15
rs9404955	T	HLA-A	2	0.168	0.022	8.542e-14
rs2975048	T	HLA-A	2	0.168	0.022	8.542e-14
rs2975047	T	HLA-A	2	0.167	0.022	1.153e-13
rs2735097	T	HLA-A	2	0.166	0.022	1.194e-13
rs72845119	T	HLA-A	2	-0.218	0.027	3.33e-15
rs72845121	T	HLA-A	2	-0.219	0.027	2.913e-15
rs1632882	T	HLA-A	2	-0.084	0.022	0.0001454
rs13214982	T	HLA-A	2	0.165	0.022	1.526e-13
rs2517715	T	HLA-A	2	0.171	0.022	2.701e-14
rs1632880	T	HLA-A	2	-0.07	0.024	0.003218
rs1632878	T	HLA-A	2	-0.076	0.023	0.001004
rs1655906	T	HLA-A	2	-0.074	0.024	0.002041
rs1655907	T	HLA-A	2	-0.074	0.024	0.002043
rs17185992	T	HLA-A	2	-0.216	0.027	6.251e-15
rs35249129	T	HLA-A	2	-0.216	0.027	7.004e-15
rs9260499	T	HLA-A	2	0.065	0.031	0.03535
rs2975041	T	HLA-A	2	0.171	0.022	2.565e-14
rs1632874	T	HLA-A	2	-0.065	0.024	0.008006
rs28780070	T	HLA-A	2	0.167	0.022	2.009e-13
rs72848146	T	HLA-A	2	-0.216	0.027	7.278e-15
rs9260653	T	HLA-A	2	-0.065	0.024	0.007579
rs3893538	T	HLA-A	2	-0.074	0.02	0.0001867
rs12665039	T	HLA-A	2	-0.137	0.039	0.0004843
rs429511	T	HLA-A	2	-0.073	0.022	0.001255
rs2517702	T	HLA-A	2	0.172	0.022	1.796e-14
rs2517701	T	HLA-A	2	0.171	0.022	2.906e-14
rs1632994	T	HLA-A	2	0.098	0.016	1.688e-09
rs9260684	T	HLA-A	2	0.065	0.024	0.005969
rs2571400	T	HLA-A	2	-0.091	0.017	7.119e-08
rs441808	T	HLA-A	2	0.094	0.016	7.457e-09
rs9260702	T	HLA-A	2	-0.06	0.025	0.01671
rs1655916	T	HLA-A	2	-0.162	0.026	1.098e-09
rs72500497	T	HLA-A	2	-0.121	0.04	0.002471
rs6931952	T	HLA-A	2	-0.058	0.025	0.02168
rs2428521	T	HLA-A	2	0.094	0.016	1.276e-08
rs2517689	T	HLA-A	2	0.092	0.016	2.1e-08
rs9260706	T	HLA-A	2	-0.058	0.025	0.02168
rs56673893	T	HLA-A	2	0.093	0.037	0.01217
rs4713269	T	HLA-A	2	0.112	0.021	6.213e-08
rs2252965	T	HLA-A	2	-0.118	0.017	7.849e-12
rs4472395	T	HLA-A	2	-0.06	0.025	0.01671
rs9260729	T	HLA-A	2	0.079	0.028	0.005109
rs2571402	T	HLA-A	2	0.076	0.016	5.173e-06
rs9357088	T	HLA-A	2	0.121	0.022	2.267e-08
rs3903160	T	HLA-A	2	0.116	0.021	2.004e-08
rs9260737	T	HLA-A	2	-0.062	0.025	0.01272
rs9260740	T	HLA-A	2	-0.054	0.021	0.01062
rs6457109	T	HLA-A	2	0.071	0.026	0.006901
rs2844806	T	HLA-A	2	-0.084	0.016	1.652e-07
rs7755763	T	HLA-A	2	0.076	0.036	0.0362
rs6457110	T	HLA-A	2	0.182	0.023	3.491e-15
rs6914699	T	HLA-A	2	0.154	0.022	1.879e-12
rs6935053	T	HLA-A	2	0.113	0.021	6.767e-08
rs3893259	T	HLA-A	2	-0.06	0.025	0.01671
rs4713270	T	HLA-A	2	0.112	0.021	6.213e-08
rs3893464	T	HLA-A	2	-0.14	0.017	1.169e-15
rs9260759	T	HLA-A	2	0.07	0.028	0.01269
rs9260761	T	HLA-A	2	-0.06	0.025	0.01674
rs4538750	T	HLA-A	2	0.104	0.02	1.516e-07
rs4391295	T	HLA-A	2	0.104	0.02	1.513e-07
rs4248140	T	HLA-A	2	0.126	0.021	4.403e-09
rs4248141	T	HLA-A	2	0.107	0.021	2.25e-07
rs17180100	T	HLA-A	2	0.087	0.037	0.01877
rs4959036	T	HLA-A	2	-0.06	0.025	0.01671
rs4959037	T	HLA-A	2	0.104	0.02	1.517e-07
rs12193100	T	HLA-A	2	0.112	0.021	6.213e-08
rs12193110	T	HLA-A	2	0.104	0.02	1.517e-07
rs12206499	T	HLA-A	2	0.107	0.021	2.25e-07
rs565596575	T	HLA-A	2	0.104	0.02	1.513e-07
rs542123693	T	HLA-A	2	0.104	0.02	1.513e-07
rs4713274	T	HLA-A	2	0.126	0.022	7.482e-09
rs11752303	T	HLA-A	2	0.126	0.022	7.482e-09
rs4713275	T	HLA-A	2	0.126	0.022	7.482e-09
rs2256539	T	HLA-A	2	-0.035	0.016	0.0324
rs2523972	T	HLA-A	2	0.054	0.017	0.001494
rs2256543	T	HLA-A	2	0.093	0.018	2.501e-07
rs3202637	T	HLA-A	2	-0.046	0.019	0.01658
rs1061535	T	HLA-A	2	-0.066	0.02	0.001326
rs6916422	T	HLA-A	2	0.112	0.021	6.213e-08
rs2523971	T	HLA-A	2	-0.121	0.018	1.53e-11
rs9378141	T	HLA-A	2	0.109	0.021	1.78e-07
rs9404959	T	HLA-A	2	0.109	0.021	1.78e-07
rs12195260	T	HLA-A	2	0.105	0.021	3.786e-07
rs2571377	T	HLA-A	2	-0.119	0.017	4.725e-12
rs2517670	T	HLA-A	2	-0.05	0.016	0.00175
rs2735080	T	HLA-A	2	-0.037	0.016	0.024
rs2735079	T	HLA-A	2	-0.037	0.016	0.02406
rs9260786	T	HLA-A	2	-0.062	0.025	0.01307
rs2523966	T	HLA-A	2	0.094	0.018	1.2e-07
rs2523965	T	HLA-A	2	-0.119	0.017	4.874e-12
rs2523964	T	HLA-A	2	-0.119	0.017	4.565e-12
rs2523963	T	HLA-A	2	-0.119	0.017	4.874e-12
rs2523962	T	HLA-A	2	-0.118	0.017	7.262e-12
rs9260794	T	HLA-A	2	-0.048	0.022	0.02655
rs435766	T	HLA-A	2	-0.037	0.016	0.02406
rs1264813	T	HLA-A	2	-0.164	0.027	8.54e-10
rs2523960	T	HLA-A	2	-0.119	0.017	4.928e-12
rs2523957	T	HLA-A	2	-0.036	0.016	0.02824
rs5009448	T	HLA-A	2	-0.057	0.019	0.002263
rs2844805	T	HLA-A	2	-0.119	0.017	4.013e-12
rs2256919	T	HLA-A	2	-0.034	0.016	0.03429
rs2256922	T	HLA-A	2	-0.115	0.017	2.207e-11
rs4959010	T	HLA-A	2	0.109	0.021	1.367e-07
rs2571376	T	HLA-A	2	-0.115	0.017	2.514e-11
rs2735078	T	HLA-A	2	-0.115	0.017	2.514e-11
rs9295825	T	HLA-A	2	0.122	0.022	1.942e-08
rs9366750	T	HLA-A	2	0.122	0.021	1.974e-08
rs2523946	T	HLA-A	2	0.095	0.018	2.13e-07
rs3823352	T	HLA-A	2	0.11	0.021	1.212e-07
rs3823354	T	HLA-A	2	0.11	0.021	1.212e-07
rs3823355	T	HLA-A	2	0.109	0.021	1.472e-07
rs2844804	T	HLA-A	2	0.095	0.018	2.177e-07
rs3823358	T	HLA-A	2	0.109	0.021	1.364e-07
rs35066870	T	HLA-A	2	0.108	0.021	1.823e-07
rs6942179	T	HLA-A	2	0.109	0.021	1.256e-07
rs6904029	T	HLA-A	2	0.109	0.021	1.256e-07
rs6903753	T	HLA-A	2	0.109	0.021	1.472e-07
rs2071568	T	HLA-A	2	0.109	0.021	1.367e-07
rs2735076	T	HLA-A	2	-0.039	0.019	0.03516
rs2394250	T	HLA-A	2	0.068	0.017	6.602e-05
rs3823363	T	HLA-A	2	-0.087	0.016	4.253e-08
rs2245950	T	HLA-A	2	-0.094	0.016	4.902e-09
rs2245958	T	HLA-A	2	-0.094	0.016	5.565e-09
rs3823374	T	HLA-A	2	0.093	0.019	7.541e-07
rs3823375	T	HLA-A	2	0.094	0.019	6.141e-07
rs3823376	T	HLA-A	2	-0.112	0.016	5.294e-12
rs3823377	T	HLA-A	2	0.093	0.019	1.044e-06
rs2844803	T	HLA-A	2	0.114	0.019	6.27e-09
rs2844802	T	HLA-A	2	-0.119	0.018	3.696e-11
rs2394255	T	HLA-A	2	-0.075	0.016	2.063e-06
rs401618	T	HLA-A	2	-0.119	0.018	3.696e-11
rs3891158	T	HLA-A	2	-0.039	0.016	0.01324
rs2517808	T	HLA-A	2	0.098	0.044	0.02611
rs2735067	T	HLA-A	2	-0.119	0.018	3.696e-11
rs3873293	T	HLA-A	2	-0.075	0.016	2.063e-06
rs2735065	T	HLA-A	2	0.091	0.036	0.0116
rs4947244	T	HLA-A	2	0.121	0.021	2.291e-08
rs5025708	T	HLA-A	2	-0.069	0.026	0.007095
rs35697864	T	HLA-A	2	0.099	0.049	0.04138
rs4959039	T	HLA-A	2	0.106	0.021	7.151e-07
rs6457120	T	HLA-A	2	-0.076	0.015	5.979e-07
rs1632926	T	HLA-A	2	-0.067	0.023	0.003206
rs6457121	T	HLA-A	2	-0.074	0.016	2.899e-06
rs9260997	T	HLA-A	2	-0.063	0.025	0.01357
rs9261006	T	HLA-A	2	-0.074	0.016	2.832e-06
rs356959	T	HLA-A	2	-0.067	0.023	0.003206
rs12210359	T	HLA-A	2	0.085	0.035	0.01522
rs6923777	T	HLA-A	2	-0.074	0.016	2.242e-06
rs9295826	T	HLA-A	2	0.109	0.021	2.839e-07
rs3094146	T	HLA-A	2	-0.078	0.027	0.003799
rs356966	T	HLA-A	2	-0.106	0.018	2.966e-09
rs9393986	T	HLA-A	2	0.121	0.021	1.99e-08
rs356967	T	HLA-A	2	-0.119	0.018	3.696e-11
rs356968	T	HLA-A	2	-0.119	0.018	3.696e-11
rs2240619	T	HLA-A	2	-0.074	0.016	2.769e-06
rs356969	T	HLA-A	2	-0.119	0.018	3.696e-11
rs4713281	T	HLA-A	2	0.121	0.021	1.99e-08
rs356970	T	HLA-A	2	0.098	0.044	0.02725
rs356971	T	HLA-A	2	-0.067	0.023	0.003206
rs3121597	T	HLA-A	2	-0.062	0.027	0.0207
rs9261136	T	HLA-A	2	-0.063	0.025	0.01215
rs6457126	T	HLA-A	2	-0.075	0.016	1.942e-06
rs356954	T	HLA-A	2	-0.119	0.018	3.696e-11
rs9261142	T	HLA-A	2	-0.058	0.025	0.02158
rs9261143	T	HLA-A	2	-0.061	0.025	0.01703
rs9357092	T	HLA-A	2	0.118	0.021	4.464e-08
rs9348835	T	HLA-A	2	0.121	0.021	1.99e-08
rs3115631	T	HLA-A	2	-0.078	0.027	0.003687
rs4711206	T	HLA-A	2	0.11	0.021	2.745e-07
rs3129012	T	HLA-A	2	-0.074	0.023	0.001118
rs165255	T	HLA-A	2	-0.118	0.018	4.641e-11
rs259926	T	HLA-A	2	-0.066	0.022	0.003176
rs1150743	T	HLA-A	2	-0.165	0.026	5.385e-10
rs3094145	T	HLA-A	2	-0.063	0.025	0.01215
rs259929	T	HLA-A	2	-0.118	0.018	4.641e-11
rs3121593	T	HLA-A	2	-0.063	0.025	0.01215
rs166327	T	HLA-A	2	-0.089	0.016	2.283e-08
rs259931	T	HLA-A	2	-0.119	0.018	3.696e-11
rs259933	T	HLA-A	2	-0.102	0.018	8.817e-09
rs4711207	T	HLA-A	2	0.121	0.021	1.99e-08
rs9405044	T	HLA-A	2	0.121	0.021	1.99e-08
rs259934	T	HLA-A	2	-0.119	0.018	3.696e-11
rs259935	T	HLA-A	2	-0.106	0.018	2.966e-09
rs259938	T	HLA-A	2	-0.102	0.018	8.817e-09
rs3910312	T	HLA-A	2	0.121	0.021	1.99e-08
rs9261211	T	HLA-A	2	-0.063	0.025	0.01215
rs9380150	T	HLA-A	2	0.111	0.021	1.898e-07
rs259939	T	HLA-A	2	-0.102	0.018	8.817e-09
rs259940	T	HLA-A	2	-0.118	0.018	4.641e-11
rs259943	T	HLA-A	2	-0.119	0.018	2.579e-11
rs7766469	T	HLA-A	2	0.11	0.021	2.745e-07
rs3134879	T	HLA-A	2	-0.08	0.016	9.913e-07
rs3132128	T	HLA-A	2	-0.063	0.025	0.01215
rs259948	T	HLA-A	2	0.115	0.045	0.009881
rs9261259	T	HLA-A	2	-0.074	0.023	0.001118
rs3869070	T	HLA-A	2	-0.069	0.015	8.706e-06
rs6928431	T	HLA-A	2	-0.062	0.025	0.01343
rs9366752	T	HLA-A	2	0.113	0.022	2.096e-07
rs259919	T	HLA-A	2	-0.095	0.016	8.286e-09
rs3132130	T	HLA-A	2	-0.063	0.025	0.01357
rs3132129	T	HLA-A	2	-0.075	0.03	0.0125
rs9295829	T	HLA-A	2	0.121	0.021	1.99e-08
rs1150742	T	HLA-A	2	-0.119	0.018	3.877e-11
rs9261269	T	HLA-A	2	-0.063	0.025	0.01357
rs1150739	T	HLA-A	2	-0.088	0.016	5.32e-08
rs8321	T	HLA-A	2	-0.078	0.027	0.003689
rs3121595	T	HLA-A	2	-0.063	0.025	0.01357
rs3807031	T	HLA-A	2	0.099	0.022	7.003e-06
rs6539	T	HLA-A	2	-0.063	0.025	0.01215
rs1245371	T	HLA-A	2	-0.117	0.018	3.607e-11
rs9261290	T	HLA-A	2	-0.078	0.027	0.003825
rs9393989	T	HLA-A	2	0.11	0.021	2.566e-07
rs10947050	T	HLA-A	2	0.121	0.021	1.99e-08
rs12200084	T	HLA-A	2	0.122	0.021	1.84e-08
rs9261301	T	HLA-A	2	-0.063	0.015	4.672e-05
rs1245369	T	HLA-A	2	-0.165	0.026	5.411e-10
rs1264714	T	HLA-A	2	-0.067	0.023	0.003206
rs1150736	T	HLA-A	2	-0.105	0.018	3.683e-09
rs3807032	T	HLA-A	2	-0.054	0.027	0.04564
rs3807033	T	HLA-A	2	-0.054	0.027	0.04564
rs11969687	T	HLA-A	2	-0.054	0.027	0.04564
rs3132682	T	HLA-A	2	-0.098	0.016	2.668e-09
rs9295830	T	HLA-A	2	0.099	0.022	6.464e-06
rs1150735	T	HLA-A	2	-0.117	0.018	1.401e-10
rs1150734	T	HLA-A	2	0.095	0.044	0.03049
rs1245372	T	HLA-A	2	-0.122	0.021	1.7e-08
rs10947052	T	HLA-A	2	-0.054	0.027	0.04507
rs57518619	T	HLA-A	2	-0.054	0.027	0.04507
rs58099508	T	HLA-A	2	-0.054	0.027	0.04507
rs4711209	T	HLA-A	2	0.121	0.021	1.99e-08
rs7382061	T	HLA-A	2	-0.099	0.016	1.466e-09
rs2057728	T	HLA-A	2	-0.099	0.017	3.124e-09
rs6909253	T	HLA-A	2	-0.102	0.016	5.444e-10
rs6909437	T	HLA-A	2	-0.102	0.016	5.444e-10
rs1264709	T	HLA-A	2	-0.072	0.023	0.001501
rs1264708	T	HLA-A	2	-0.083	0.019	8.996e-06
rs78159722	T	HLA-A	2	-0.045	0.021	0.0302
rs3132681	T	HLA-A	2	-0.09	0.017	1.921e-07
rs7753935	T	HLA-A	2	-0.044	0.021	0.0332
rs11967911	T	HLA-A	2	-0.044	0.021	0.0332
rs17187805	T	HLA-A	2	-0.045	0.021	0.03212
rs9261387	T	HLA-A	2	-0.077	0.03	0.01054
rs17194174	T	HLA-A	2	-0.043	0.021	0.03973
rs2394736	T	HLA-A	2	-0.103	0.016	4.994e-10
rs12661731	T	HLA-A	2	-0.046	0.019	0.0184
rs28780078	T	HLA-A	2	-0.046	0.019	0.0184
rs28780080	T	HLA-A	2	-0.046	0.019	0.0184
rs1264707	T	HLA-A	2	-0.089	0.02	1.051e-05
rs6457144	T	HLA-A	2	-0.103	0.016	4.994e-10
rs7765810	T	HLA-A	2	-0.046	0.019	0.0184
rs1264706	T	HLA-A	2	-0.073	0.027	0.005718
rs1264705	T	HLA-A	2	-0.073	0.027	0.005718
rs7741418	T	HLA-A	2	-0.046	0.019	0.01777
rs9261394	T	HLA-A	2	-0.106	0.016	1.376e-10
rs1156533	T	HLA-A	2	-0.064	0.017	0.0002156
rs1156534	T	HLA-A	2	-0.089	0.02	1.013e-05
rs9261395	T	HLA-A	2	-0.104	0.017	5.78e-10
rs1264704	T	HLA-A	2	-0.041	0.018	0.02174
rs1264703	T	HLA-A	2	-0.06	0.019	0.001374
rs1264702	T	HLA-A	2	-0.06	0.019	0.001502
rs916570	T	HLA-A	2	-0.067	0.018	0.0002129
rs916569	T	HLA-A	2	-0.061	0.019	0.001135
rs1264701	T	HLA-A	2	-0.089	0.02	1.096e-05
rs1264698	T	HLA-A	2	-0.061	0.019	0.001135
rs1264697	T	HLA-A	2	-0.061	0.019	0.001152
rs7763159	T	HLA-A	2	-0.062	0.025	0.01393
rs1264696	T	HLA-A	2	-0.061	0.019	0.001135
rs1264695	T	HLA-A	2	-0.06	0.019	0.001249
rs9261401	T	HLA-A	2	-0.079	0.016	1.111e-06
rs6457150	T	HLA-A	2	-0.084	0.016	2.813e-07
rs13214608	T	HLA-A	2	0.104	0.049	0.03519
rs9261402	T	HLA-A	2	-0.066	0.025	0.009193
rs1108052	T	HLA-A	2	-0.06	0.019	0.001249
rs1110448	T	HLA-A	2	-0.06	0.019	0.001264
rs2072110	T	HLA-A	2	-0.058	0.018	0.001683
rs2240071	T	HLA-A	2	-0.057	0.019	0.00251
rs1110446	T	HLA-A	2	-0.058	0.019	0.001843
rs2240070	T	HLA-A	2	-0.087	0.017	1.955e-07
rs1116222	T	HLA-A	2	-0.051	0.017	0.003501
rs1116221	T	HLA-A	2	-0.058	0.018	0.0009066
rs2844796	T	HLA-A	2	-0.053	0.019	0.004816
rs3094136	T	HLA-A	2	-0.083	0.016	3.144e-07
rs2248289	T	HLA-A	2	-0.052	0.019	0.005821
rs3132680	T	HLA-A	2	-0.085	0.017	3.387e-07
rs7767188	T	HLA-A	2	0.109	0.021	3.701e-07
rs2844795	T	HLA-A	2	-0.056	0.016	0.0003313
rs9261407	T	HLA-A	2	-0.057	0.021	0.00739
rs2517601	T	HLA-A	2	-0.078	0.025	0.001692
rs7767857	T	HLA-A	2	0.093	0.021	1.15e-05
rs62390186	T	HLA-A	2	-0.095	0.022	2.67e-05
rs28780083	T	HLA-A	2	-0.049	0.023	0.03575
rs2523993	T	HLA-A	2	0.096	0.042	0.02332
rs2523992	T	HLA-A	2	-0.068	0.021	0.001546
rs2023473	T	HLA-A	2	-0.06	0.026	0.02298
rs2240069	T	HLA-A	2	-0.05	0.022	0.02305
rs2523991	T	HLA-A	2	0.097	0.042	0.02192
rs3132679	T	HLA-A	2	-0.05	0.022	0.02305
rs28400887	T	HLA-A	2	0.071	0.02	0.0004612
rs3132121	T	HLA-A	2	-0.05	0.022	0.02305
rs3132122	T	HLA-A	2	-0.05	0.022	0.02319
rs3132678	T	HLA-A	2	-0.05	0.022	0.02319
rs2021730	T	HLA-A	2	0.097	0.042	0.02192
rs3132123	T	HLA-A	2	-0.05	0.022	0.02305
rs2517599	T	HLA-A	2	0.097	0.042	0.02192
rs2844794	T	HLA-A	2	0.097	0.042	0.02192
rs4959041	T	HLA-A	2	0.092	0.02	4.601e-06
rs2523989	T	HLA-A	2	-0.051	0.022	0.02001
rs2239529	T	HLA-A	2	-0.047	0.022	0.03203
rs2523988	T	HLA-A	2	-0.049	0.023	0.02983
rs2249099	T	HLA-A	2	-0.055	0.022	0.01107
rs2523987	T	HLA-A	2	-0.049	0.023	0.02983
rs3734837	T	HLA-A	2	-0.104	0.021	1.247e-06
rs2517598	T	HLA-A	2	-0.055	0.022	0.01107
rs2844793	T	HLA-A	2	-0.05	0.022	0.02381
rs2844792	T	HLA-A	2	-0.049	0.023	0.02984
rs9261424	T	HLA-A	2	0.092	0.02	4.601e-06
rs2517597	T	HLA-A	2	-0.049	0.023	0.02983
rs2523986	T	HLA-A	2	-0.049	0.023	0.02983
rs2523985	T	HLA-A	2	-0.055	0.022	0.01107
rs62390201	T	HLA-A	2	-0.104	0.021	1.005e-06
rs62390202	T	HLA-A	2	-0.104	0.021	1.005e-06
rs2523984	T	HLA-A	2	-0.055	0.022	0.01107
rs2523983	T	HLA-A	2	-0.05	0.023	0.02696
rs2245420	T	HLA-A	2	-0.055	0.022	0.01107
rs2523981	T	HLA-A	2	-0.05	0.023	0.02696
rs2523979	T	HLA-A	2	-0.049	0.023	0.02983
rs2523978	T	HLA-A	2	-0.065	0.027	0.01525
rs2517596	T	HLA-A	2	-0.049	0.023	0.02983
rs1034327	T	HLA-A	2	-0.05	0.023	0.02696
rs2523976	T	HLA-A	2	-0.049	0.023	0.02983
rs1015466	T	HLA-A	2	-0.054	0.022	0.01634
rs9261431	T	HLA-A	2	0.093	0.02	3.505e-06
rs9261438	T	HLA-A	2	0.089	0.02	8.106e-06
rs9366753	T	HLA-A	2	-0.104	0.021	1.247e-06
rs9261440	T	HLA-A	2	0.085	0.021	4.638e-05
rs1419675	T	HLA-A	2	-0.043	0.02	0.02852
rs1419674	T	HLA-A	2	0.107	0.043	0.0136
rs2517592	T	HLA-A	2	-0.05	0.018	0.005798
rs9261442	T	HLA-A	2	0.089	0.021	1.981e-05
rs2844790	T	HLA-A	2	-0.051	0.023	0.02891
rs9261443	T	HLA-A	2	0.078	0.02	0.0001299
rs9261444	T	HLA-A	2	0.084	0.021	6.598e-05
rs9261445	T	HLA-A	2	0.089	0.021	1.981e-05
rs9261446	T	HLA-A	2	0.089	0.021	1.981e-05
rs9261447	T	HLA-A	2	0.078	0.02	0.0001449
rs9261448	T	HLA-A	2	0.091	0.021	1.507e-05
rs1419673	T	HLA-A	2	0.088	0.021	2.236e-05
rs1419672	T	HLA-A	2	0.078	0.02	0.0001449
rs1419671	T	HLA-A	2	0.088	0.021	2.236e-05
rs9261450	T	HLA-A	2	0.083	0.021	5.441e-05
rs9261451	T	HLA-A	2	0.083	0.021	5.441e-05
rs757264	T	HLA-A	2	0.083	0.021	5.441e-05
rs757263	T	HLA-A	2	0.084	0.021	4.371e-05
rs3888580	T	HLA-A	2	0.088	0.021	2.236e-05
rs1076229	T	HLA-A	2	0.088	0.021	2.236e-05
rs9261453	T	HLA-A	2	0.083	0.021	6.223e-05
rs9261455	T	HLA-A	2	0.083	0.021	6.223e-05
rs9261456	T	HLA-A	2	0.088	0.021	2.568e-05
rs9261457	T	HLA-A	2	0.088	0.021	2.568e-05
rs9261458	T	HLA-A	2	0.088	0.021	2.568e-05
rs1362104	T	HLA-A	2	-0.092	0.016	1.082e-08
rs9261461	T	HLA-A	2	0.088	0.02	1.436e-05
rs9261462	T	HLA-A	2	0.09	0.021	1.949e-05
rs9261463	T	HLA-A	2	0.089	0.021	2.345e-05
rs4713293	T	HLA-A	2	0.089	0.021	2.345e-05
rs1541269	T	HLA-A	2	-0.047	0.024	0.04928
rs1541268	T	HLA-A	2	0.084	0.021	5.725e-05
rs79828868	T	HLA-A	2	-0.169	0.062	0.006187
rs1541267	T	HLA-A	2	0.089	0.02	1.172e-05
rs9261466	T	HLA-A	2	0.084	0.021	5.725e-05
rs9261467	T	HLA-A	2	0.089	0.021	2.345e-05
rs9261468	T	HLA-A	2	0.089	0.021	2.345e-05
rs2857458	T	HLA-A	2	0.085	0.019	6.855e-06
rs9261470	T	HLA-A	2	0.084	0.021	5.725e-05
rs9261471	T	HLA-A	2	0.089	0.021	2.345e-05
rs9261472	T	HLA-A	2	0.08	0.021	0.0001007
rs9261473	T	HLA-A	2	0.089	0.021	2.345e-05
rs2107202	T	HLA-A	2	-0.039	0.02	0.04918
rs2857435	T	HLA-A	2	0.084	0.021	5.725e-05
rs2857436	T	HLA-A	2	0.082	0.019	1.409e-05
rs2857438	T	HLA-A	2	0.08	0.021	0.0001007
rs2857439	T	HLA-A	2	0.089	0.021	2.345e-05
rs9261484	T	HLA-A	2	0.09	0.02	9.686e-06
rs9261485	T	HLA-A	2	0.08	0.021	0.0001007
rs9261488	T	HLA-A	2	0.089	0.021	2.345e-05
rs9261489	T	HLA-A	2	0.089	0.021	2.345e-05
rs9261490	T	HLA-A	2	0.095	0.021	4.224e-06
rs9261491	T	HLA-A	2	0.095	0.021	4.224e-06
rs9261492	T	HLA-A	2	0.095	0.021	4.224e-06
rs9261493	T	HLA-A	2	0.095	0.021	4.224e-06
rs9261495	T	HLA-A	2	0.084	0.021	6.717e-05
rs9261496	T	HLA-A	2	0.095	0.021	4.224e-06
rs9261497	T	HLA-A	2	0.095	0.021	4.224e-06
rs9261498	T	HLA-A	2	0.089	0.02	1.172e-05
rs9261499	T	HLA-A	2	0.089	0.021	2.345e-05
rs9261501	T	HLA-A	2	0.095	0.021	4.224e-06
rs9261502	T	HLA-A	2	0.095	0.021	4.224e-06
rs9261503	T	HLA-A	2	0.086	0.021	4.06e-05
rs9261504	T	HLA-A	2	0.084	0.021	4.805e-05
rs17188015	T	HLA-A	2	-0.1	0.021	2.514e-06
rs9261505	T	HLA-A	2	0.086	0.021	4.06e-05
rs9261507	T	HLA-A	2	0.095	0.021	4.224e-06
rs9261508	T	HLA-A	2	0.095	0.021	4.224e-06
rs2844789	T	HLA-A	2	-0.06	0.026	0.02286
rs9261509	T	HLA-A	2	0.095	0.021	4.224e-06
rs3815086	T	HLA-A	2	0.095	0.021	4.224e-06
rs3815085	T	HLA-A	2	0.095	0.021	4.224e-06
rs3815084	T	HLA-A	2	0.095	0.021	4.224e-06
rs1541324	T	HLA-A	2	0.095	0.021	4.224e-06
rs3815082	T	HLA-A	2	0.095	0.021	4.224e-06
rs3815081	T	HLA-A	2	-0.099	0.021	3.699e-06
rs3815080	T	HLA-A	2	0.089	0.02	1.172e-05
rs4959011	T	HLA-A	2	0.09	0.02	1.015e-05
rs4959044	T	HLA-A	2	0.087	0.021	3.125e-05
rs4959012	T	HLA-A	2	0.092	0.021	1.648e-05
rs757262	T	HLA-A	2	0.087	0.021	3.125e-05
rs757261	T	HLA-A	2	0.09	0.021	1.787e-05
rs9261513	T	HLA-A	2	0.091	0.02	8.931e-06
rs757259	T	HLA-A	2	0.087	0.021	3.125e-05
rs1573299	T	HLA-A	2	0.087	0.021	3.125e-05
rs3132676	T	HLA-A	2	-0.044	0.022	0.04909
rs1573298	T	HLA-A	2	0.09	0.02	1.015e-05
rs9261519	T	HLA-A	2	0.096	0.021	3.621e-06
rs9261523	T	HLA-A	2	0.097	0.021	2.7e-06
rs9261524	T	HLA-A	2	0.088	0.021	2.714e-05
rs9261525	T	HLA-A	2	0.096	0.021	3.16e-06
rs1557611	T	HLA-A	2	0.086	0.021	3.537e-05
rs1557609	T	HLA-A	2	0.096	0.021	3.621e-06
rs1557608	T	HLA-A	2	0.089	0.019	2.457e-06
rs1557607	T	HLA-A	2	0.085	0.021	4.391e-05
rs4392759	T	HLA-A	2	0.089	0.021	1.988e-05
rs9261526	T	HLA-A	2	0.086	0.021	3.721e-05
rs9261527	T	HLA-A	2	0.096	0.021	3.16e-06
rs9261528	T	HLA-A	2	0.096	0.021	3.115e-06
rs9261530	T	HLA-A	2	0.086	0.021	3.721e-05
rs9261531	T	HLA-A	2	0.086	0.021	3.721e-05
rs2857433	T	HLA-A	2	0.086	0.021	3.721e-05
rs2285795	T	HLA-A	2	0.079	0.02	0.0001241
rs9261532	T	HLA-A	2	0.085	0.021	4.452e-05
rs2517655	T	HLA-A	2	0.09	0.021	1.803e-05
rs2508031	T	HLA-A	2	0.096	0.021	3.18e-06
rs2508030	T	HLA-A	2	0.085	0.021	4.452e-05
rs2517653	T	HLA-A	2	0.072	0.02	0.0002537
rs9261533	T	HLA-A	2	0.083	0.021	5.861e-05
rs2022065	T	HLA-A	2	0.083	0.02	5.012e-05
rs3734840	T	HLA-A	2	-0.087	0.019	5.478e-06
rs59424499	T	HLA-A	2	-0.097	0.035	0.005944
rs2517646	T	HLA-A	2	-0.038	0.016	0.02064
rs2517645	T	HLA-A	2	-0.047	0.023	0.03943
rs2523735	T	HLA-A	2	-0.063	0.024	0.01058
rs1970	T	HLA-A	2	-0.062	0.026	0.01891
rs9261535	T	HLA-A	2	0.086	0.021	4.189e-05
rs1573296	T	HLA-A	2	-0.062	0.026	0.01891
rs2157678	T	HLA-A	2	-0.062	0.026	0.01891
rs17188113	T	HLA-A	2	-0.091	0.021	1.389e-05
rs17194460	T	HLA-A	2	-0.086	0.02	2.029e-05
rs2074477	T	HLA-A	2	-0.091	0.021	1.762e-05
rs41272587	T	HLA-A	2	-0.091	0.021	1.762e-05
rs56307380	T	HLA-A	2	-0.088	0.021	2.912e-05
rs1008403	T	HLA-A	2	-0.086	0.02	2.026e-05
rs9368624	T	HLA-A	2	-0.086	0.02	2.026e-05
rs2523729	T	HLA-A	2	-0.063	0.026	0.01511
rs1029239	T	HLA-A	2	-0.067	0.017	0.0001147
rs1029237	T	HLA-A	2	0.084	0.021	6.543e-05
rs41272591	T	HLA-A	2	-0.089	0.021	2.432e-05
rs929156	T	HLA-A	2	0.08	0.021	0.0001229
rs2844787	T	HLA-A	2	-0.05	0.019	0.008306
rs9380156	T	HLA-A	2	-0.088	0.021	2.53e-05
rs757258	T	HLA-A	2	0.063	0.03	0.03402
rs757257	T	HLA-A	2	0.042	0.016	0.008276
rs957765	T	HLA-A	2	0.081	0.021	0.0001152
rs2394737	T	HLA-A	2	0.039	0.016	0.01235
rs9261538	T	HLA-A	2	-0.056	0.028	0.04583
rs2844786	T	HLA-A	2	0.08	0.018	8.277e-06
rs9261539	T	HLA-A	2	0.039	0.016	0.01235
rs7774730	T	HLA-A	2	0.039	0.016	0.01235
rs9261543	T	HLA-A	2	0.039	0.016	0.01235
rs7763162	T	HLA-A	2	0.042	0.016	0.008276
rs2844782	T	HLA-A	2	0.083	0.018	4.399e-06
rs2428504	T	HLA-A	2	0.063	0.03	0.03402
rs9366754	T	HLA-A	2	-0.088	0.021	2.706e-05
rs2239530	T	HLA-A	2	0.076	0.021	0.0002814
rs7843	T	HLA-A	2	0.081	0.021	0.0001152
rs11158	T	HLA-A	2	-0.069	0.026	0.008822
rs1042338	T	HLA-A	2	0.08	0.021	0.000129
rs2106072	T	HLA-A	2	-0.069	0.026	0.00929
rs2074473	T	HLA-A	2	0.047	0.016	0.002593
rs12175655	T	HLA-A	2	-0.088	0.021	2.797e-05
rs6457164	T	HLA-A	2	0.042	0.016	0.008089
rs2517622	T	HLA-A	2	-0.063	0.026	0.01587
rs6457167	T	HLA-A	2	0.04	0.016	0.0109
rs2074472	T	HLA-A	2	0.081	0.018	7.092e-06
rs765977	T	HLA-A	2	0.04	0.016	0.0109
rs718254	T	HLA-A	2	0.041	0.016	0.008805
rs2284164	T	HLA-A	2	0.041	0.016	0.008805
rs2284165	T	HLA-A	2	-0.046	0.019	0.01372
rs4711211	T	HLA-A	2	0.081	0.021	0.0001152
rs61748990	T	HLA-A	2	-0.194	0.064	0.002418
rs28360011	T	HLA-A	2	0.114	0.039	0.00363
rs28360013	T	HLA-A	2	0.063	0.03	0.03402
rs2523719	T	HLA-A	2	-0.05	0.025	0.04246
rs17188226	T	HLA-A	2	0.063	0.03	0.03402
rs2239531	T	HLA-A	2	-0.088	0.021	2.796e-05
rs2517612	T	HLA-A	2	-0.051	0.025	0.03961
rs77210813	T	HLA-A	2	-0.185	0.065	0.004217
rs28730510	T	HLA-A	2	-0.089	0.021	2.166e-05
rs2284168	T	HLA-A	2	0.063	0.03	0.03402
rs9391802	T	HLA-A	2	-0.088	0.021	2.797e-05
rs55957413	T	HLA-A	2	0.063	0.03	0.03402
rs3132672	T	HLA-A	2	0.039	0.016	0.01378
rs553613810	T	HLA-A	2	0.039	0.016	0.01329
rs3132671	T	HLA-A	2	0.04	0.016	0.01135
rs3130383	T	HLA-A	2	0.04	0.016	0.01273
rs3130384	T	HLA-A	2	0.04	0.016	0.01273
rs2844775	T	HLA-A	2	0.078	0.021	0.0001696
rs3130386	T	HLA-A	2	0.04	0.016	0.01226
rs3094614	T	HLA-A	2	0.04	0.016	0.01092
rs17194627	T	HLA-A	2	0.063	0.03	0.03472
rs9378221	T	HLA-A	2	-0.086	0.021	3.928e-05
rs2188100	T	HLA-A	2	-0.051	0.025	0.03995
rs61154150	T	HLA-A	2	0.063	0.03	0.03472
rs2106070	T	HLA-A	2	0.041	0.016	0.009941
rs3132668	T	HLA-A	2	0.041	0.016	0.009941
rs3094132	T	HLA-A	2	0.041	0.016	0.009941
rs3130388	T	HLA-A	2	0.041	0.016	0.009941
rs3130389	T	HLA-A	2	0.043	0.016	0.007175
rs9348838	T	HLA-A	2	-0.087	0.021	3.041e-05
rs3130391	T	HLA-A	2	0.041	0.016	0.009941
rs3132667	T	HLA-A	2	0.041	0.016	0.009868
rs3132666	T	HLA-A	2	0.041	0.016	0.009941
rs1264691	T	HLA-A	2	0.063	0.03	0.03472
rs2040486	T	HLA-A	2	0.041	0.016	0.009941
rs3130393	T	HLA-A	2	0.04	0.016	0.01116
rs3094140	T	HLA-A	2	0.041	0.016	0.009941
rs3129690	T	HLA-A	2	0.041	0.016	0.009941
rs1573295	T	HLA-A	2	0.041	0.016	0.009941
rs1013518	T	HLA-A	2	0.041	0.016	0.009941
rs916571	T	HLA-A	2	0.043	0.016	0.007175
rs916568	T	HLA-A	2	0.041	0.016	0.009941
rs3132674	T	HLA-A	2	0.043	0.016	0.007175
rs885916	T	HLA-A	2	-0.05	0.025	0.04163
rs885915	T	HLA-A	2	0.082	0.018	4.703e-06
rs885914	T	HLA-A	2	0.082	0.018	4.703e-06
rs954037	T	HLA-A	2	0.04	0.016	0.01116
rs954038	T	HLA-A	2	0.079	0.018	9.878e-06
rs2517589	T	HLA-A	2	-0.05	0.025	0.04163
rs2523742	T	HLA-A	2	-0.05	0.025	0.04163
rs2844780	T	HLA-A	2	0.082	0.018	4.703e-06
rs2844779	T	HLA-A	2	0.08	0.018	7.546e-06
rs2844778	T	HLA-A	2	0.075	0.018	2.506e-05
rs2844777	T	HLA-A	2	-0.064	0.026	0.01511
rs2158287	T	HLA-A	2	0.106	0.044	0.01592
rs4959046	T	HLA-A	2	0.079	0.018	9.517e-06
rs2253163	T	HLA-A	2	0.079	0.018	9.517e-06
rs2285802	T	HLA-A	2	0.042	0.016	0.007731
rs2285801	T	HLA-A	2	0.043	0.016	0.006394
rs2508028	T	HLA-A	2	0.116	0.038	0.002422
rs1362089	T	HLA-A	2	0.043	0.016	0.006394
rs2394778	T	HLA-A	2	0.044	0.016	0.005471
rs9261592	T	HLA-A	2	0.044	0.016	0.005471
rs3094636	T	HLA-A	2	0.044	0.016	0.005471
rs3094130	T	HLA-A	2	0.042	0.016	0.007731
rs3132664	T	HLA-A	2	0.044	0.016	0.005471
rs2523741	T	HLA-A	2	0.063	0.03	0.03472
rs3094635	T	HLA-A	2	0.042	0.016	0.007519
rs3094634	T	HLA-A	2	0.042	0.016	0.008771
rs3094129	T	HLA-A	2	0.043	0.016	0.006238
rs74295270	T	HLA-A	2	-0.176	0.065	0.006723
rs3132663	T	HLA-A	2	0.043	0.016	0.006394
rs9391803	T	HLA-A	2	-0.095	0.021	9.47e-06
rs3132662	T	HLA-A	2	0.041	0.016	0.009819
rs2516723	T	HLA-A	2	0.041	0.016	0.01005
rs2844768	T	HLA-A	2	0.043	0.016	0.007142
rs2844767	T	HLA-A	2	0.041	0.016	0.009819
rs2428505	T	HLA-A	2	0.041	0.016	0.01007
rs2516718	T	HLA-A	2	0.063	0.029	0.02918
rs74295272	T	HLA-A	2	-0.176	0.065	0.006663
rs1579220	T	HLA-A	2	0.116	0.039	0.00316
rs1579219	T	HLA-A	2	-0.058	0.021	0.006524
rs3094078	T	HLA-A	2	-0.069	0.027	0.009281
rs2516714	T	HLA-A	2	-0.043	0.017	0.01141
rs9391806	T	HLA-A	2	-0.05	0.021	0.02072
rs2021107	T	HLA-A	2	0.065	0.029	0.02614
rs9391679	T	HLA-A	2	-0.058	0.021	0.006763
rs2516708	T	HLA-A	2	-0.042	0.017	0.01487
rs2428507	T	HLA-A	2	-0.049	0.017	0.003888
rs2844766	T	HLA-A	2	-0.046	0.017	0.0078
rs2844764	T	HLA-A	2	-0.046	0.017	0.0078
rs2516696	T	HLA-A	2	-0.046	0.017	0.0078
rs9378145	T	HLA-A	2	-0.064	0.021	0.002713
rs2844762	T	HLA-A	2	-0.046	0.017	0.0078
rs9261639	T	HLA-A	2	0.063	0.02	0.001977
rs9368628	T	HLA-A	2	-0.065	0.021	0.002614
rs9393999	T	HLA-A	2	-0.064	0.021	0.002713
rs9357095	T	HLA-A	2	-0.065	0.021	0.002614
rs2894145	T	HLA-A	2	-0.065	0.021	0.002614
rs75939919	T	HLA-A	2	-0.064	0.016	7.35e-05
rs4713305	T	HLA-A	2	0.058	0.02	0.004441
rs1132547	T	HLA-A	2	0.068	0.029	0.01943
rs2285800	T	HLA-A	2	0.058	0.02	0.004454
rs1264620	T	HLA-A	2	0.114	0.038	0.002923
rs11752362	T	HLA-A	2	-0.07	0.023	0.002447
rs1048664	T	HLA-A	2	0.076	0.032	0.01896
rs7758503	T	HLA-A	2	-0.07	0.023	0.002447
rs878898	T	HLA-A	2	-0.07	0.023	0.002447
rs261946	T	HLA-A	2	0.063	0.02	0.001972
rs261945	T	HLA-A	2	-0.06	0.016	0.0002664
rs76665533	T	HLA-A	2	-0.176	0.065	0.006723
rs28360019	T	HLA-A	2	0.072	0.033	0.02636
rs928822	T	HLA-A	2	-0.064	0.016	7.669e-05
rs1264608	T	HLA-A	2	0.062	0.031	0.04886
rs1268447	T	HLA-A	2	0.062	0.031	0.04886
rs3130380	T	HLA-A	2	-0.069	0.026	0.009142
rs9295844	T	HLA-A	2	-0.065	0.021	0.002614
rs3094628	T	HLA-A	2	-0.066	0.027	0.01324
rs1264585	T	HLA-A	2	0.058	0.02	0.004453
rs9366755	T	HLA-A	2	-0.064	0.021	0.002713
rs12174823	T	HLA-A	2	-0.077	0.023	0.0007124
rs28360024	T	HLA-A	2	0.065	0.029	0.02614
rs17194824	T	HLA-A	2	0.072	0.033	0.02636
rs1264583	T	HLA-A	2	0.062	0.031	0.04886
rs17188491	T	HLA-A	2	-0.176	0.065	0.006715
rs1110464	T	HLA-A	2	-0.059	0.016	0.000201
rs3094064	T	HLA-A	2	-0.065	0.026	0.01272
rs3094067	T	HLA-A	2	-0.068	0.026	0.009848
rs7767653	T	HLA-A	2	0.065	0.029	0.02614
rs3129839	T	HLA-A	2	0.062	0.031	0.04996
rs9380173	T	HLA-A	2	-0.077	0.023	0.0006894
rs2240058	T	HLA-A	2	-0.077	0.023	0.0006894
rs11967	T	HLA-A	2	0.058	0.02	0.004451
rs2844749	T	HLA-A	2	0.058	0.02	0.004451
rs28360031	T	HLA-A	2	0.114	0.038	0.002923
rs1060068	T	HLA-A	2	0.065	0.029	0.02606
rs974962	T	HLA-A	2	-0.077	0.022	0.0005865
rs974961	T	HLA-A	2	0.058	0.02	0.004451
rs1119333	T	HLA-A	2	-0.176	0.065	0.006664
rs3130355	T	HLA-A	2	-0.068	0.026	0.009848
rs3130364	T	HLA-A	2	-0.071	0.026	0.006721
rs3132649	T	HLA-A	2	-0.062	0.025	0.01253
rs3094061	T	HLA-A	2	-0.062	0.025	0.01253
rs3130374	T	HLA-A	2	-0.062	0.025	0.01253
rs3094627	T	HLA-A	2	-0.062	0.025	0.01253
rs3130375	T	HLA-A	2	-0.062	0.025	0.01253
rs3130376	T	HLA-A	2	-0.065	0.025	0.009214
rs3094060	T	HLA-A	2	-0.065	0.025	0.009214
rs3130377	T	HLA-A	2	-0.07	0.026	0.007793
rs3094624	T	HLA-A	2	-0.07	0.026	0.007793
rs3094058	T	HLA-A	2	-0.07	0.026	0.007793
rs3130350	T	HLA-A	2	-0.07	0.026	0.007793
rs3094622	T	HLA-A	2	-0.068	0.026	0.007554
rs3130351	T	HLA-A	2	-0.07	0.026	0.007793
rs3130352	T	HLA-A	2	-0.07	0.026	0.007793
rs3094621	T	HLA-A	2	-0.068	0.026	0.007554
rs3094620	T	HLA-A	2	-0.07	0.026	0.007793
rs3094057	T	HLA-A	2	-0.07	0.026	0.007793
rs3094056	T	HLA-A	2	-0.07	0.026	0.007793
rs3132647	T	HLA-A	2	-0.07	0.026	0.007793
rs3130353	T	HLA-A	2	-0.07	0.026	0.007793
rs1012411	T	HLA-A	2	-0.036	0.017	0.03107
rs3094054	T	HLA-A	2	-0.074	0.025	0.003166
rs2057726	T	HLA-A	2	-0.058	0.024	0.01429
rs3129809	T	HLA-A	2	-0.064	0.025	0.009867
rs3129812	T	HLA-A	2	-0.066	0.026	0.0129
rs3129815	T	HLA-A	2	-0.07	0.026	0.007793
rs3132638	T	HLA-A	2	-0.062	0.025	0.01154
rs7772240	T	HLA-A	2	-0.165	0.064	0.009492
rs3129817	T	HLA-A	2	-0.06	0.024	0.01293
rs3129818	T	HLA-A	2	-0.062	0.025	0.01154
rs3132634	T	HLA-A	2	-0.064	0.025	0.01091
rs3129820	T	HLA-A	2	-0.062	0.025	0.01154
rs3129821	T	HLA-A	2	-0.062	0.025	0.01154
rs3132631	T	HLA-A	2	-0.062	0.025	0.01154
rs3132630	T	HLA-A	2	-0.062	0.025	0.01154
rs3130370	T	HLA-A	2	-0.062	0.025	0.01154
rs3129822	T	HLA-A	2	-0.062	0.025	0.01154
rs3132627	T	HLA-A	2	-0.068	0.026	0.009763
rs3132625	T	HLA-A	2	-0.062	0.025	0.01154
rs3094712	T	HLA-A	2	-0.067	0.026	0.01037
rs3130123	T	HLA-A	2	-0.062	0.025	0.01154
rs3130126	T	HLA-A	2	-0.062	0.025	0.01154
rs3094050	T	HLA-A	2	-0.062	0.025	0.01154
rs3094703	T	HLA-A	2	-0.062	0.025	0.01154
rs3094049	T	HLA-A	2	-0.062	0.025	0.01154
rs3094036	T	HLA-A	2	-0.07	0.026	0.007793
rs3094035	T	HLA-A	2	-0.062	0.025	0.01154
rs3094034	T	HLA-A	2	-0.07	0.026	0.007793
rs2516687	T	HLA-A	2	0.097	0.043	0.02527
rs1264570	T	HLA-A	2	-0.039	0.016	0.01343
rs1264569	T	HLA-A	2	-0.069	0.018	0.0001585
rs3130116	T	HLA-A	2	-0.07	0.025	0.004951
rs11961853	T	HLA-A	2	-0.057	0.022	0.01182
rs3130118	T	HLA-A	2	-0.034	0.016	0.03816
rs1419689	T	HLA-A	2	0.037	0.017	0.03586
rs2894163	T	HLA-A	2	0.037	0.017	0.03586
rs9261752	T	HLA-A	2	0.037	0.017	0.03586
rs7741364	T	HLA-A	2	0.037	0.017	0.03586
rs1264562	T	HLA-A	2	-0.06	0.016	0.0001516
rs1264551	T	HLA-A	2	-0.041	0.02	0.03525
rs1264550	T	HLA-A	2	-0.06	0.016	0.0001516
rs3132617	T	HLA-A	2	-0.075	0.025	0.002537
rs1264547	T	HLA-A	2	-0.041	0.02	0.03531
rs4713324	T	HLA-A	2	0.04	0.017	0.02327
rs9261831	T	HLA-A	2	0.04	0.017	0.02324
rs4713327	T	HLA-A	2	0.04	0.017	0.02247
rs1150770	T	HLA-A	2	-0.053	0.016	0.0007468
rs1150771	T	HLA-A	2	-0.038	0.02	0.04904
rs1264542	T	HLA-A	2	-0.041	0.016	0.01025
rs1264540	T	HLA-A	2	-0.054	0.016	0.0005842
rs1264538	T	HLA-A	2	-0.055	0.016	0.0005108
rs1264537	T	HLA-A	2	-0.055	0.016	0.0005108
rs1264524	T	HLA-A	2	-0.053	0.016	0.0007478
rs1269556	T	HLA-A	2	-0.048	0.016	0.002086
rs3132645	T	HLA-A	2	-0.07	0.025	0.004638
rs1264517	T	HLA-A	2	-0.039	0.016	0.01362
rs1268444	T	HLA-A	2	-0.039	0.016	0.01362
rs3094716	T	HLA-A	2	-0.05	0.016	0.001447
rs1264514	T	HLA-A	2	-0.039	0.016	0.0151
rs1264513	T	HLA-A	2	-0.05	0.016	0.001447
rs1264511	T	HLA-A	2	-0.039	0.016	0.01362
rs1264510	T	HLA-A	2	-0.061	0.022	0.005481
rs1419687	T	HLA-A	2	-0.039	0.016	0.01362
rs2105961	T	HLA-A	2	-0.05	0.016	0.001447
rs2524201	T	HLA-A	2	-0.05	0.016	0.001447
rs3132616	T	HLA-A	2	-0.07	0.025	0.005443
rs2844730	T	HLA-A	2	-0.05	0.016	0.001447
rs561436357	T	HLA-A	2	-0.07	0.025	0.004795
rs2524198	T	HLA-A	2	-0.037	0.016	0.01841
rs2524197	T	HLA-A	2	-0.038	0.016	0.01638
rs2844729	T	HLA-A	2	-0.038	0.016	0.01638
rs2524189	T	HLA-A	2	-0.038	0.016	0.01638
rs2516678	T	HLA-A	2	-0.038	0.016	0.01638
rs2516677	T	HLA-A	2	-0.054	0.016	0.0005511
rs2187975	T	HLA-A	2	-0.05	0.016	0.001538
rs2187974	T	HLA-A	2	-0.05	0.015	0.001007
rs2524183	T	HLA-A	2	-0.038	0.016	0.01638
rs2524182	T	HLA-A	2	-0.054	0.016	0.0005511
rs2524180	T	HLA-A	2	-0.038	0.016	0.01638
rs2524179	T	HLA-A	2	-0.054	0.016	0.0005511
rs2516674	T	HLA-A	2	-0.05	0.016	0.001538
rs2524175	T	HLA-A	2	-0.038	0.016	0.01638
rs2516676	T	HLA-A	2	-0.054	0.022	0.01348
rs3130141	T	HLA-A	2	-0.07	0.025	0.004934
rs2245507	T	HLA-A	2	-0.034	0.016	0.02798
rs2524172	T	HLA-A	2	-0.067	0.022	0.002592
rs2516670	T	HLA-A	2	-0.061	0.022	0.005163
rs3094694	T	HLA-A	2	-0.049	0.02	0.01467
rs1264459	T	HLA-A	2	-0.046	0.021	0.02709
rs1059510	T	HLA-A	2	-0.046	0.016	0.004922
rs1264457	T	HLA-A	2	-0.044	0.016	0.005076
rs1264456	T	HLA-A	2	-0.054	0.017	0.001234
rs2844725	T	HLA-A	2	-0.057	0.016	0.0005131
rs2508024	T	HLA-A	2	-0.053	0.016	0.001144
rs2508022	T	HLA-A	2	-0.057	0.016	0.0005131
rs2844724	T	HLA-A	2	-0.057	0.016	0.0005131
rs2844723	T	HLA-A	2	-0.057	0.016	0.0005131
rs2516662	T	HLA-A	2	-0.057	0.016	0.0005131
rs2844720	T	HLA-A	2	-0.057	0.016	0.0005131
rs2023609	T	HLA-A	2	-0.057	0.016	0.0005131
rs2844719	T	HLA-A	2	-0.057	0.016	0.0005131
rs2023608	T	HLA-A	2	-0.057	0.016	0.0005131
rs996589	T	HLA-A	2	-0.054	0.016	0.001014
rs996588	T	HLA-A	2	-0.057	0.016	0.0005131
rs975195	T	HLA-A	2	-0.057	0.016	0.0005131
rs2844717	T	HLA-A	2	-0.057	0.016	0.0005131
rs2534814	T	HLA-A	2	-0.054	0.017	0.001234
rs2534812	T	HLA-A	2	-0.054	0.016	0.0008799
rs2534804	T	HLA-A	2	-0.057	0.017	0.0007884
rs2534826	T	HLA-A	2	0.102	0.042	0.01586
rs2534825	T	HLA-A	2	-0.057	0.016	0.0005131
rs3094024	T	HLA-A	2	-0.079	0.025	0.001376
rs2534823	T	HLA-A	2	-0.057	0.016	0.0005131
rs2516649	T	HLA-A	2	-0.057	0.016	0.0005131
rs2524226	T	HLA-A	2	-0.054	0.017	0.001225
rs2534815	T	HLA-A	2	-0.057	0.016	0.0005096
rs1362119	T	HLA-A	2	-0.057	0.016	0.0005096
rs3130039	T	HLA-A	2	-0.057	0.016	0.0005096
rs2516644	T	HLA-A	2	-0.059	0.016	0.000307
rs2524224	T	HLA-A	2	-0.056	0.016	0.0005036
rs1468079	T	HLA-A	2	-0.056	0.016	0.0005036
rs3130117	T	HLA-A	2	-0.081	0.025	0.001057
rs1058318	T	HLA-A	2	-0.054	0.017	0.001225
rs3130247	T	HLA-A	2	-0.081	0.025	0.001062
rs2844715	T	HLA-A	2	-0.055	0.016	0.0006576
rs2844714	T	HLA-A	2	-0.055	0.016	0.0006576
rs2844713	T	HLA-A	2	-0.055	0.016	0.0006576
rs2074505	T	HLA-A	2	-0.049	0.016	0.002624
rs2516647	T	HLA-A	2	-0.053	0.016	0.001172
rs2074504	T	HLA-A	2	-0.049	0.017	0.004022
rs2074503	T	HLA-A	2	-0.053	0.017	0.001506
rs3130240	T	HLA-A	2	-0.057	0.016	0.0005992
rs3130041	T	HLA-A	2	-0.056	0.016	0.0006527
rs3130242	T	HLA-A	2	-0.053	0.017	0.001446
rs3132613	T	HLA-A	2	-0.053	0.017	0.001446
rs3130243	T	HLA-A	2	-0.056	0.016	0.0006527
rs28360036	T	HLA-A	2	0.105	0.042	0.01184
rs3132612	T	HLA-A	2	-0.058	0.017	0.0006426
rs2269710	T	HLA-A	2	-0.048	0.016	0.003358
rs2269709	T	HLA-A	2	-0.055	0.016	0.0008119
rs1264451	T	HLA-A	2	-0.058	0.017	0.0006404
rs3132610	T	HLA-A	2	-0.069	0.024	0.004694
rs732229	T	HLA-A	2	-0.054	0.017	0.001279
rs3132609	T	HLA-A	2	-0.057	0.016	0.0005295
rs3130043	T	HLA-A	2	-0.05	0.016	0.0024
rs1264440	T	HLA-A	2	-0.057	0.016	0.0005805
rs1264439	T	HLA-A	2	-0.058	0.017	0.0006582
rs3130244	T	HLA-A	2	-0.05	0.016	0.002257
rs1264437	T	HLA-A	2	-0.054	0.017	0.001296
rs1264432	T	HLA-A	2	-0.054	0.017	0.001303
rs1264431	T	HLA-A	2	-0.057	0.016	0.0005914
rs112559044	T	HLA-A	2	0.12	0.05	0.01619
rs1264423	T	HLA-A	2	-0.05	0.016	0.001931
rs1264420	T	HLA-A	2	-0.043	0.017	0.01214
rs1264419	T	HLA-A	2	-0.048	0.016	0.002745
rs2252745	T	HLA-A	2	-0.061	0.017	0.0003481
rs111850078	T	HLA-A	2	0.12	0.05	0.01639
rs9262130	T	HLA-A	2	-0.081	0.025	0.001147
rs9262132	T	HLA-A	2	-0.08	0.025	0.001268
rs1140809	T	HLA-A	2	-0.044	0.016	0.005353
rs28360037	T	HLA-A	2	0.105	0.042	0.01198
rs9262135	T	HLA-A	2	-0.08	0.025	0.001188
rs561399013	T	HLA-A	2	0.1	0.044	0.02319
rs1076829	T	HLA-A	2	-0.051	0.017	0.002087
rs1076828	T	HLA-A	2	-0.051	0.017	0.002088
rs9262141	T	HLA-A	2	-0.082	0.025	0.0009148
rs9262142	T	HLA-A	2	-0.081	0.025	0.001072
rs9262143	T	HLA-A	2	-0.081	0.025	0.001091
rs1075496	T	HLA-A	2	-0.044	0.016	0.005031
rs2253802	T	HLA-A	2	0.107	0.042	0.01045
rs3132584	T	HLA-A	2	-0.053	0.019	0.004768
rs8233	T	HLA-A	2	-0.053	0.019	0.004768
rs3095329	T	HLA-A	2	-0.053	0.019	0.004768
rs3094127	T	HLA-A	2	-0.049	0.019	0.008585
rs1064627	T	HLA-A	2	-0.068	0.021	0.0009278
rs3130660	T	HLA-A	2	-0.082	0.024	0.0007793
rs1059612	T	HLA-A	2	-0.082	0.025	0.0009252
rs3094125	T	HLA-A	2	-0.082	0.024	0.0007793
rs3130662	T	HLA-A	2	-0.077	0.021	0.0003846
rs2535319	T	HLA-A	2	-0.045	0.016	0.005185
rs2535324	T	HLA-A	2	-0.038	0.017	0.02977
rs3129973	T	HLA-A	2	-0.083	0.024	0.000618
rs3095328	T	HLA-A	2	-0.073	0.024	0.002949
rs3095326	T	HLA-A	2	-0.083	0.024	0.000618
rs3095340	T	HLA-A	2	-0.054	0.022	0.01215
rs3131036	T	HLA-A	2	-0.046	0.017	0.0071
rs9262176	T	HLA-A	2	-0.086	0.039	0.02856
rs3094117	T	HLA-A	2	-0.042	0.017	0.01436
rs9262182	T	HLA-A	2	-0.086	0.039	0.02856
rs3094116	T	HLA-A	2	-0.042	0.017	0.01377
rs3095336	T	HLA-A	2	-0.065	0.024	0.006511
rs3094115	T	HLA-A	2	-0.042	0.017	0.01379
rs3094114	T	HLA-A	2	-0.042	0.017	0.01377
rs6911628	T	HLA-A	2	-0.042	0.017	0.01377
rs3130666	T	HLA-A	2	0.097	0.042	0.02087
rs3095334	T	HLA-A	2	-0.065	0.024	0.006511
rs3130673	T	HLA-A	2	-0.066	0.024	0.006113
rs3129981	T	HLA-A	2	-0.076	0.022	0.0006682
rs3131050	T	HLA-A	2	-0.064	0.024	0.007835
rs3129985	T	HLA-A	2	-0.064	0.024	0.007835
rs3131060	T	HLA-A	2	-0.066	0.024	0.005587
rs3129986	T	HLA-A	2	-0.058	0.022	0.00701
rs3131064	T	HLA-A	2	-0.061	0.021	0.003095
rs3130641	T	HLA-A	2	-0.065	0.024	0.006726
rs1264377	T	HLA-A	2	-0.058	0.022	0.009994
rs1264376	T	HLA-A	2	-0.049	0.023	0.03344
rs1264373	T	HLA-A	2	-0.064	0.024	0.007527
rs1264361	T	HLA-A	2	-0.053	0.023	0.02487
rs886425	T	HLA-A	2	-0.052	0.023	0.02531
rs886424	T	HLA-A	2	-0.052	0.023	0.02531
rs886423	T	HLA-A	2	-0.057	0.021	0.007916
rs1264353	T	HLA-A	2	-0.053	0.024	0.02496
rs1264352	T	HLA-A	2	-0.058	0.021	0.006574
rs12198842	T	HLA-A	2	0.048	0.023	0.03486
rs1264347	T	HLA-A	2	-0.07	0.024	0.003162
rs1264341	T	HLA-A	2	-0.075	0.024	0.001636
rs11752162	T	HLA-A	2	0.084	0.028	0.002699
rs2535332	T	HLA-A	2	-0.075	0.024	0.001636
rs7772269	T	HLA-A	2	0.083	0.028	0.003362
rs7761138	T	HLA-A	2	0.083	0.028	0.003362
rs116812635	T	HLA-A	2	0.085	0.042	0.04416
rs2535340	T	HLA-A	2	-0.075	0.024	0.001636
rs1264326	T	HLA-A	2	-0.075	0.024	0.001636
rs1264324	T	HLA-A	2	-0.071	0.024	0.003096
rs1264322	T	HLA-A	2	-0.075	0.024	0.001636
rs886422	T	HLA-A	2	-0.075	0.024	0.001636
rs2894054	T	HLA-A	2	0.077	0.028	0.0065
rs1264312	T	HLA-A	2	-0.075	0.024	0.001636
rs3130780	T	HLA-A	2	-0.039	0.018	0.03287
rs886420	T	HLA-A	2	-0.071	0.024	0.003096
rs1264308	T	HLA-A	2	-0.075	0.024	0.001636
rs1264304	T	HLA-A	2	-0.075	0.024	0.001636
rs7766094	T	HLA-A	2	0.106	0.032	0.0009301
rs3095153	T	HLA-A	2	-0.059	0.023	0.01061
rs3095152	T	HLA-A	2	-0.059	0.023	0.01061
rs7764239	T	HLA-A	2	0.098	0.033	0.002527
rs3131921	T	HLA-A	2	-0.051	0.023	0.02613
rs59968445	T	HLA-A	2	0.072	0.032	0.02317
rs3132581	T	HLA-A	2	-0.055	0.023	0.01779
rs3094086	T	HLA-A	2	-0.053	0.023	0.02095
rs3132580	T	HLA-A	2	-0.054	0.023	0.01836
rs114089979	T	HLA-A	2	0.092	0.042	0.02892
rs11753326	T	HLA-A	2	0.075	0.027	0.004904
rs11752177	T	HLA-A	2	0.107	0.033	0.0012
rs3131934	T	HLA-A	2	-0.048	0.023	0.03308
rs3095089	T	HLA-A	2	-0.042	0.02	0.04238
rs17189812	T	HLA-A	2	0.068	0.03	0.0223
rs1634721	T	HLA-A	2	-0.062	0.024	0.00873
rs1419664	T	HLA-A	2	-0.057	0.022	0.008658
rs7768644	T	HLA-A	2	0.079	0.034	0.0194
rs2517549	T	HLA-A	2	-0.033	0.016	0.03539
rs2517546	T	HLA-A	2	-0.056	0.022	0.01219
rs2523901	T	HLA-A	2	-0.033	0.016	0.03539
rs2517544	T	HLA-A	2	-0.047	0.016	0.004212
rs2508015	T	HLA-A	2	-0.033	0.015	0.03135
rs7756294	T	HLA-A	2	0.107	0.041	0.008942
rs115593226	T	HLA-A	2	0.105	0.041	0.009879
rs115424148	T	HLA-A	2	0.107	0.041	0.008955
rs2523857	T	HLA-A	2	-0.033	0.016	0.04312
rs11756181	T	HLA-A	2	0.102	0.039	0.009546
rs11756221	T	HLA-A	2	0.105	0.039	0.007558
rs113017263	T	HLA-A	2	0.104	0.039	0.008127
rs16898614	T	HLA-A	2	0.101	0.039	0.01004
rs3131788	T	HLA-A	2	-0.062	0.023	0.007922
rs9262632	T	HLA-A	2	0.078	0.036	0.02822
rs16898629	T	HLA-A	2	0.138	0.043	0.001351
rs114531846	T	HLA-A	2	0.126	0.044	0.004166
rs9262653	T	HLA-A	2	0.08	0.036	0.02665
rs115280774	T	HLA-A	2	0.08	0.036	0.02665
rs116063751	T	HLA-A	2	0.126	0.042	0.002903
rs3130544	T	HLA-A	2	-0.063	0.023	0.006859
rs116464870	T	HLA-A	2	0.144	0.043	0.0008348
rs2535296	T	HLA-A	2	-0.046	0.021	0.03167
rs114927745	T	HLA-A	2	0.133	0.043	0.001868
rs3094087	T	HLA-A	2	-0.045	0.022	0.04216
rs6901708	T	HLA-A	2	0.041	0.02	0.03829
rs3130545	T	HLA-A	2	-0.034	0.017	0.04203
rs3130968	T	HLA-A	2	-0.046	0.022	0.03692
rs144846110	T	HLA-A	2	-0.047	0.023	0.03725
rs2517403	T	HLA-A	2	-0.033	0.017	0.04458
rs9263532	T	HLA-A	2	-0.033	0.017	0.04449
rs2508011	T	HLA-A	2	-0.033	0.017	0.04458
rs2508010	T	HLA-A	2	-0.033	0.017	0.04458
rs9263619	T	HLA-A	2	-0.033	0.017	0.04458
rs2517485	T	HLA-A	2	-0.036	0.017	0.03209
rs2844635	T	HLA-A	2	-0.033	0.017	0.04458
rs2517529	T	HLA-A	2	-0.042	0.016	0.006594
rs1265062	T	HLA-A	2	-0.033	0.017	0.04458
rs1265061	T	HLA-A	2	-0.033	0.017	0.04458
rs2233982	T	HLA-A	2	0.133	0.043	0.001868
rs1265054	T	HLA-A	2	-0.032	0.016	0.04419
rs2233956	T	HLA-A	2	-0.047	0.02	0.02191
rs3094222	T	HLA-A	2	-0.082	0.023	0.0003659
rs3130977	T	HLA-A	2	-0.063	0.016	9.24e-05
rs3130552	T	HLA-A	2	-0.066	0.016	5.46e-05
rs3130979	T	HLA-A	2	-0.066	0.016	5.858e-05
rs6917517	T	HLA-A	2	0.063	0.021	0.003025
rs3130980	T	HLA-A	2	0.035	0.017	0.03269
rs3095298	T	HLA-A	2	-0.066	0.017	0.0001484
rs3094220	T	HLA-A	2	-0.066	0.017	0.0001484
rs1042147	T	HLA-A	2	0.067	0.016	2.119e-05
rs3094219	T	HLA-A	2	0.067	0.016	2.119e-05
rs1042145	T	HLA-A	2	0.067	0.016	2.119e-05
rs9501053	T	HLA-A	2	-0.071	0.027	0.008824
rs1042141	T	HLA-A	2	0.067	0.016	2.119e-05
rs3094217	T	HLA-A	2	0.067	0.016	2.119e-05
rs1042134	T	HLA-A	2	0.067	0.016	2.119e-05
rs3095297	T	HLA-A	2	0.039	0.017	0.02133
rs3094216	T	HLA-A	2	-0.066	0.017	0.0001484
rs1042127	T	HLA-A	2	0.057	0.021	0.006208
rs1042126	T	HLA-A	2	0.066	0.016	2.474e-05
rs1062470	T	HLA-A	2	0.038	0.017	0.02376
rs4713436	T	HLA-A	2	0.057	0.021	0.006208
rs3130983	T	HLA-A	2	0.066	0.016	2.885e-05
rs386525427	T	HLA-A	2	0.039	0.02	0.04975
rs3130985	T	HLA-A	2	-0.062	0.023	0.007261
rs540385376	T	HLA-A	2	0.066	0.016	2.474e-05
rs541421140	T	HLA-A	2	0.066	0.016	2.474e-05
rs551894425	T	HLA-A	2	0.066	0.016	2.474e-05
rs386580035	T	HLA-A	2	-0.055	0.018	0.001988
rs566522801	T	HLA-A	2	0.038	0.017	0.02376
rs541820233	T	HLA-A	2	0.038	0.017	0.02376
rs546626089	T	HLA-A	2	-0.052	0.018	0.003563
rs574266188	T	HLA-A	2	0.038	0.017	0.02376
rs544357589	T	HLA-A	2	0.038	0.017	0.02376
rs553508316	T	HLA-A	2	0.035	0.017	0.03658
rs542544856	T	HLA-A	2	0.117	0.037	0.001481
rs560839399	T	HLA-A	2	0.038	0.017	0.02382
rs545914110	T	HLA-A	2	0.038	0.016	0.021
rs3095302	T	HLA-A	2	0.047	0.016	0.003536
rs3095301	T	HLA-A	2	0.059	0.016	0.0002765
rs3131003	T	HLA-A	2	0.047	0.016	0.003604
rs3130556	T	HLA-A	2	-0.034	0.017	0.04117
rs3130557	T	HLA-A	2	-0.059	0.023	0.01174
rs9263708	T	HLA-A	2	-0.051	0.018	0.004749
rs2844633	T	HLA-A	2	0.039	0.02	0.04592
rs3130562	T	HLA-A	2	-0.064	0.023	0.005775
rs545017198	T	HLA-A	2	0.043	0.02	0.03401
rs3130564	T	HLA-A	2	-0.058	0.019	0.001948
rs10456391	T	HLA-A	2	0.033	0.016	0.04585
rs115928361	T	HLA-A	2	0.139	0.043	0.001188
rs1265100	T	HLA-A	2	0.05	0.022	0.02643
rs2074478	T	HLA-A	2	-0.052	0.02	0.009777
rs3130573	T	HLA-A	2	-0.038	0.017	0.02424
rs1265094	T	HLA-A	2	-0.042	0.015	0.007074
rs1265087	T	HLA-A	2	-0.046	0.018	0.009674
rs2523833	T	HLA-A	2	-0.046	0.018	0.009674
rs1576	T	HLA-A	2	-0.046	0.018	0.009674
rs1265080	T	HLA-A	2	-0.042	0.015	0.006714
rs1265078	T	HLA-A	2	-0.046	0.018	0.009674
rs130079	T	HLA-A	2	-0.04	0.019	0.03652
rs1265076	T	HLA-A	2	-0.046	0.018	0.009674
rs886401	T	HLA-A	2	-0.034	0.016	0.03853
rs746647	T	HLA-A	2	-0.046	0.018	0.009674
rs1265071	T	HLA-A	2	-0.04	0.019	0.03652
rs17197024	T	HLA-A	2	0.095	0.044	0.03215
rs1265067	T	HLA-A	2	-0.046	0.018	0.009674
rs130071	T	HLA-A	2	-0.054	0.018	0.0031
rs130069	T	HLA-A	2	0.152	0.043	0.000424
rs130068	T	HLA-A	2	-0.035	0.016	0.03011
rs1265115	T	HLA-A	2	0.049	0.017	0.003549
rs1265114	T	HLA-A	2	-0.046	0.018	0.009674
rs1265112	T	HLA-A	2	-0.046	0.018	0.009674
rs2517985	T	HLA-A	2	-0.046	0.018	0.009792
rs114922326	T	HLA-A	2	0.152	0.043	0.000424
rs1265111	T	HLA-A	2	-0.046	0.018	0.009674
rs1265109	T	HLA-A	2	0.053	0.018	0.002572
rs130065	T	HLA-A	2	-0.038	0.019	0.04139
rs17197080	T	HLA-A	2	0.152	0.043	0.000424
rs16898861	T	HLA-A	2	0.152	0.043	0.000424
rs6929434	T	HLA-A	2	0.152	0.043	0.000424
rs7750641	T	HLA-A	2	-0.062	0.023	0.008092
rs17840029	T	HLA-A	2	0.152	0.043	0.000424
rs61465271	T	HLA-A	2	0.082	0.03	0.006107
rs1265159	T	HLA-A	2	-0.04	0.019	0.03641
rs1265156	T	HLA-A	2	0.044	0.017	0.01044
rs887466	T	HLA-A	2	0.035	0.016	0.03266
rs887465	T	HLA-A	2	-0.043	0.019	0.02477
rs1265155	T	HLA-A	2	0.037	0.017	0.0243
rs4947305	T	HLA-A	2	0.037	0.017	0.0243
rs567929056	T	HLA-A	2	0.158	0.043	0.0002095
rs9501066	T	HLA-A	2	0.037	0.017	0.0243
rs3868542	T	HLA-A	2	0.038	0.017	0.02154
rs3871248	T	HLA-A	2	0.038	0.017	0.02154
rs9368657	T	HLA-A	2	0.038	0.017	0.02154
rs3130457	T	HLA-A	2	-0.043	0.019	0.02477
rs6921663	T	HLA-A	2	0.055	0.019	0.00471
rs1265181	T	HLA-A	2	-0.043	0.02	0.02734
rs1265178	T	HLA-A	2	-0.043	0.02	0.02734
rs115036790	T	HLA-A	2	0.161	0.043	0.0001813
rs6899874	T	HLA-A	2	0.055	0.019	0.00471
rs28397282	T	HLA-A	2	0.055	0.019	0.00471
rs9404983	T	HLA-A	2	0.054	0.019	0.004966
rs28397285	T	HLA-A	2	0.055	0.019	0.00471
rs11381232	T	HLA-A	2	0.055	0.019	0.00471
rs4122189	T	HLA-A	2	0.055	0.019	0.00471
rs9366769	T	HLA-A	2	0.055	0.019	0.00471
rs9263869	T	HLA-A	2	0.036	0.017	0.03389
rs16898922	T	HLA-A	2	0.166	0.043	0.0001234
rs3132510	T	HLA-A	2	-0.055	0.025	0.02481
rs6907451	T	HLA-A	2	0.054	0.02	0.006609
rs9263993	T	HLA-A	2	0.041	0.021	0.04885
rs4997405	T	HLA-A	2	0.035	0.016	0.03316
rs3130944	T	HLA-A	2	-0.04	0.018	0.02779
rs3130942	T	HLA-A	2	-0.036	0.018	0.04526
rs3130471	T	HLA-A	2	-0.036	0.018	0.04526
rs3130938	T	HLA-A	2	-0.036	0.018	0.04526
rs3134779	T	HLA-A	2	-0.036	0.018	0.04526
rs3130473	T	HLA-A	2	-0.038	0.018	0.03695
rs11967600	T	HLA-A	2	0.051	0.025	0.03696
rs3134777	T	HLA-A	2	-0.038	0.018	0.03745
rs3869115	T	HLA-A	2	-0.119	0.042	0.004321
rs3130685	T	HLA-A	2	-0.046	0.016	0.005273
rs2394894	T	HLA-A	2	-0.044	0.019	0.01867
rs2394895	T	HLA-A	2	-0.044	0.019	0.01867
rs3868082	T	HLA-A	2	0.05	0.016	0.001631
rs3134762	T	HLA-A	2	-0.044	0.019	0.01867
rs3130424	T	HLA-A	2	-0.044	0.019	0.01829
rs2394944	T	HLA-A	2	-0.04	0.018	0.02739
rs2524099	T	HLA-A	2	0.034	0.016	0.03349
rs2853950	T	HLA-A	2	0.043	0.016	0.006357
rs12207404	T	HLA-A	2	0.062	0.024	0.009871
HLA_C_12	T	HLA-A	2	0.14	0.04	0.0004947
HLA_C_12.03	T	HLA-A	2	0.174	0.043	4.79e-05
rs2524094	T	HLA-A	2	0.036	0.016	0.02227
rs2395471	T	HLA-A	2	0.038	0.016	0.01834
rs13203722	T	HLA-A	2	0.054	0.024	0.0227
rs13218306	T	HLA-A	2	0.054	0.024	0.02259
rs13191099	T	HLA-A	2	0.054	0.024	0.02259
rs3134745	T	HLA-A	2	-0.033	0.016	0.04209
rs3132486	T	HLA-A	2	-0.033	0.016	0.03223
rs3132484	T	HLA-A	2	-0.036	0.015	0.01907
rs13203895	T	HLA-A	2	0.061	0.024	0.01162
rs12209312	T	HLA-A	2	0.061	0.024	0.01162
rs10456057	T	HLA-A	2	0.061	0.024	0.01162
rs115330968	T	HLA-A	2	0.18	0.043	3.6e-05
rs12216025	T	HLA-A	2	0.061	0.024	0.01162
rs12208888	T	HLA-A	2	0.061	0.024	0.01084
rs12191877	T	HLA-A	2	0.061	0.024	0.01162
rs9380237	T	HLA-A	2	0.036	0.018	0.04812
rs13191519	T	HLA-A	2	0.06	0.024	0.01172
rs6931569	T	HLA-A	2	0.06	0.024	0.01172
rs16899214	T	HLA-A	2	0.18	0.043	3.6e-05
rs10484554	T	HLA-A	2	0.066	0.024	0.005888
rs115628514	T	HLA-A	2	0.174	0.042	3.927e-05
rs115424900	T	HLA-A	2	0.167	0.04	3.106e-05
rs116264618	T	HLA-A	2	0.068	0.023	0.003269
rs28752862	T	HLA-A	2	0.042	0.018	0.01655
rs78008926	T	HLA-A	2	0.042	0.018	0.01655
rs114786255	T	HLA-A	2	0.042	0.018	0.0167
rs116765566	T	HLA-A	2	0.043	0.018	0.01614
rs13191852	T	HLA-A	2	0.068	0.023	0.003269
rs28752870	T	HLA-A	2	0.043	0.018	0.01452
rs78915904	T	HLA-A	2	0.041	0.018	0.01929
rs113881036	T	HLA-A	2	0.042	0.018	0.01828
rs6908205	T	HLA-A	2	0.068	0.023	0.003269
rs113881731	T	HLA-A	2	0.043	0.018	0.01384
rs114654343	T	HLA-A	2	0.069	0.023	0.002813
rs9265747	T	HLA-A	2	-0.037	0.016	0.02245
rs28752881	T	HLA-A	2	0.033	0.015	0.03485
rs28752882	T	HLA-A	2	0.033	0.015	0.03485
rs28752883	T	HLA-A	2	0.033	0.015	0.03507
rs28367781	T	HLA-A	2	0.033	0.015	0.03507
rs28367782	T	HLA-A	2	0.043	0.018	0.0148
rs28895002	T	HLA-A	2	0.068	0.023	0.003269
rs28752887	T	HLA-A	2	0.033	0.015	0.03481
rs28752888	T	HLA-A	2	0.042	0.02	0.03528
rs28752912	T	HLA-A	2	0.034	0.015	0.0288
rs28752923	T	HLA-A	2	0.033	0.015	0.03359
rs28752928	T	HLA-A	2	0.033	0.015	0.03345
rs28752929	T	HLA-A	2	0.033	0.015	0.0343
rs28752936	T	HLA-A	2	0.034	0.015	0.02628
rs28752938	T	HLA-A	2	0.033	0.015	0.03356
rs28752939	T	HLA-A	2	0.032	0.015	0.0374
rs28752942	T	HLA-A	2	0.045	0.02	0.02595
rs28752947	T	HLA-A	2	0.032	0.015	0.0401
rs28732124	T	HLA-A	2	0.037	0.015	0.0169
rs28367822	T	HLA-A	2	0.033	0.015	0.03345
rs28367832	T	HLA-A	2	0.033	0.015	0.03345
rs28895003	T	HLA-A	2	0.068	0.023	0.003269
rs28752978	T	HLA-A	2	0.033	0.015	0.03345
rs1625792	T	HLA-A	2	-0.06	0.024	0.01089
rs28752981	T	HLA-A	2	0.032	0.015	0.03786
rs28752982	T	HLA-A	2	0.032	0.015	0.04091
rs28895006	T	HLA-A	2	0.068	0.023	0.003269
rs28895007	T	HLA-A	2	0.068	0.023	0.003269
rs28753049	T	HLA-A	2	0.033	0.015	0.03345
rs28753053	T	HLA-A	2	0.045	0.02	0.02582
rs28753054	T	HLA-A	2	0.045	0.02	0.02582
rs28753056	T	HLA-A	2	0.045	0.02	0.02582
rs9265797	T	HLA-A	2	-0.037	0.016	0.02245
rs28771380	T	HLA-A	2	0.033	0.015	0.03345
rs28367863	T	HLA-A	2	0.046	0.02	0.02317
rs28380805	T	HLA-A	2	0.045	0.02	0.0256
rs3134792	T	HLA-A	2	-0.061	0.024	0.009983
rs2394978	T	HLA-A	2	-0.06	0.024	0.01089
rs28380903	T	HLA-A	2	0.045	0.02	0.02582
rs9265908	T	HLA-A	2	-0.062	0.023	0.008453
rs9391720	T	HLA-A	2	0.032	0.015	0.03686
rs9265972	T	HLA-A	2	-0.06	0.024	0.01089
rs2596521	T	HLA-A	2	0.04	0.017	0.02026
rs9265977	T	HLA-A	2	-0.039	0.017	0.01954
rs9265978	T	HLA-A	2	-0.039	0.017	0.01954
rs9265984	T	HLA-A	2	-0.039	0.017	0.01954
rs9265985	T	HLA-A	2	-0.06	0.024	0.01089
rs9265986	T	HLA-A	2	-0.039	0.017	0.01954
rs9265998	T	HLA-A	2	-0.06	0.024	0.01089
rs3016017	T	HLA-A	2	-0.06	0.024	0.01089
rs2923007	T	HLA-A	2	-0.06	0.024	0.01089
rs2923006	T	HLA-A	2	-0.033	0.015	0.03091
rs2523622	T	HLA-A	2	-0.039	0.015	0.01157
rs2156875	T	HLA-A	2	-0.033	0.015	0.03157
rs2523619	T	HLA-A	2	0.045	0.02	0.02582
rs4644106	T	HLA-A	2	-0.038	0.019	0.04178
rs72866766	T	HLA-A	2	0.069	0.032	0.03105
rs2596501	T	HLA-A	2	0.039	0.016	0.01469
HLA_B_08	T	HLA-A	2	-0.063	0.024	0.008568
HLA_B_08.01	T	HLA-A	2	-0.062	0.024	0.008759
rs2428494	T	HLA-A	2	-0.034	0.016	0.02854
rs74618856	T	HLA-A	2	0.035	0.016	0.03147
rs2523578	T	HLA-A	2	0.048	0.018	0.005877
rs2596547	T	HLA-A	2	-0.059	0.024	0.01333
rs2523567	T	HLA-A	2	-0.038	0.019	0.04716
rs2844573	T	HLA-A	2	-0.036	0.017	0.03185
rs2844571	T	HLA-A	2	-0.036	0.017	0.03185
rs2253907	T	HLA-A	2	-0.031	0.015	0.04328
rs2253908	T	HLA-A	2	-0.036	0.017	0.03185
rs2853986	T	HLA-A	2	-0.064	0.024	0.007151
rs2844549	T	HLA-A	2	-0.036	0.016	0.02893
rs2523638	T	HLA-A	2	-0.033	0.015	0.03378
rs3997983	T	HLA-A	2	-0.033	0.015	0.02983
rs2844546	T	HLA-A	2	-0.036	0.016	0.02893
rs2844545	T	HLA-A	2	-0.036	0.016	0.02893
rs2442744	T	HLA-A	2	-0.036	0.016	0.02893
rs2507984	T	HLA-A	2	-0.036	0.016	0.02893
rs9266669	T	HLA-A	2	-0.058	0.022	0.007654
rs4143332	T	HLA-A	2	-0.064	0.024	0.007132
rs7741091	T	HLA-A	2	0.035	0.017	0.03819
rs118061248	T	HLA-A	2	0.181	0.049	0.0002234
rs2596565	T	HLA-A	2	-0.062	0.024	0.008595
rs2844529	T	HLA-A	2	0.033	0.017	0.04534
rs2523484	T	HLA-A	2	0.046	0.016	0.00432
rs2428486	T	HLA-A	2	0.033	0.017	0.04504
rs2596562	T	HLA-A	2	0.033	0.017	0.04534
rs2596560	T	HLA-A	2	-0.063	0.018	0.0005741
rs116562707	T	HLA-A	2	0.176	0.049	0.000298
rs2251396	T	HLA-A	2	-0.052	0.016	0.001583
rs2523457	T	HLA-A	2	-0.052	0.016	0.001218
rs2596542	T	HLA-A	2	0.033	0.017	0.04779
rs2428475	T	HLA-A	2	0.033	0.017	0.04779
rs2251731	T	HLA-A	2	0.033	0.017	0.04779
rs2523454	T	HLA-A	2	-0.044	0.016	0.007722
rs2523453	T	HLA-A	2	0.033	0.017	0.04779
rs2844521	T	HLA-A	2	0.033	0.017	0.04779
rs2523451	T	HLA-A	2	-0.051	0.016	0.001549
rs6910087	T	HLA-A	2	0.058	0.025	0.02285
rs3828875	T	HLA-A	2	0.168	0.047	0.0004166
rs9468992	T	HLA-A	2	0.068	0.024	0.004074
rs9501106	T	HLA-A	2	0.069	0.023	0.003226
rs2844513	T	HLA-A	2	0.036	0.016	0.02417
rs114869225	T	HLA-A	2	0.168	0.047	0.0004257
rs4947314	T	HLA-A	2	0.046	0.021	0.02771
rs4346874	T	HLA-A	2	0.071	0.024	0.002595
rs2524277	T	HLA-A	2	0.084	0.036	0.01882
rs9469003	T	HLA-A	2	0.068	0.024	0.004074
rs2524276	T	HLA-A	2	0.075	0.031	0.01649
rs2395004	T	HLA-A	2	-0.031	0.015	0.03971
rs2596464	T	HLA-A	2	-0.035	0.015	0.02081
rs16899646	T	HLA-A	2	0.082	0.026	0.001461
rs3128982	T	HLA-A	2	-0.051	0.017	0.002561
rs9501129	T	HLA-A	2	0.063	0.023	0.006375
rs3130906	T	HLA-A	2	-0.051	0.017	0.002317
rs3131621	T	HLA-A	2	-0.051	0.017	0.002317
rs2523685	T	HLA-A	2	0.06	0.019	0.001928
rs3093956	T	HLA-A	2	-0.063	0.021	0.002895
rs3130477	T	HLA-A	2	-0.062	0.024	0.009342
rs3094228	T	HLA-A	2	-0.07	0.019	0.0002378
rs3094605	T	HLA-A	2	-0.061	0.024	0.0105
rs3099840	T	HLA-A	2	-0.071	0.019	0.0002003
rs3132090	T	HLA-A	2	-0.059	0.024	0.01402
rs3094014	T	HLA-A	2	-0.061	0.02	0.002043
rs3094604	T	HLA-A	2	-0.056	0.02	0.005017
rs3128987	T	HLA-A	2	-0.06	0.02	0.002387
rs3131619	T	HLA-A	2	-0.061	0.024	0.0105
rs3094013	T	HLA-A	2	-0.059	0.024	0.01298
rs78551378	T	HLA-A	2	0.166	0.044	0.0002016
rs79948024	T	HLA-A	2	0.154	0.07	0.02871
rs3131643	T	HLA-A	2	-0.048	0.022	0.03004
rs2248372	T	HLA-A	2	0.034	0.016	0.03824
rs2248462	T	HLA-A	2	0.039	0.019	0.04231
rs2516514	T	HLA-A	2	0.039	0.019	0.03854
rs2516511	T	HLA-A	2	0.039	0.019	0.04231
rs3749946	T	HLA-A	2	-0.061	0.03	0.04165
rs2516422	T	HLA-A	2	0.039	0.019	0.03793
rs2516509	T	HLA-A	2	0.039	0.019	0.04231
rs2523709	T	HLA-A	2	0.045	0.017	0.009672
rs2523705	T	HLA-A	2	0.04	0.019	0.03682
rs2904600	T	HLA-A	2	0.039	0.019	0.03772
rs2904781	T	HLA-A	2	0.039	0.02	0.04869
rs2253044	T	HLA-A	2	0.057	0.023	0.01282
rs2534678	T	HLA-A	2	0.056	0.023	0.01372
rs2534674	T	HLA-A	2	-0.04	0.016	0.01308
rs2516498	T	HLA-A	2	0.056	0.023	0.01377
rs2516496	T	HLA-A	2	0.055	0.023	0.01481
rs2534657	T	HLA-A	2	0.055	0.023	0.01487
rs2844496	T	HLA-A	2	0.061	0.026	0.01818
rs2516401	T	HLA-A	2	-0.039	0.017	0.02393
rs2246871	T	HLA-A	2	-0.04	0.017	0.01653
rs2516399	T	HLA-A	2	0.061	0.026	0.01818
rs2516398	T	HLA-A	2	-0.04	0.017	0.01695
rs2246986	T	HLA-A	2	0.06	0.026	0.02034
rs2844494	T	HLA-A	2	-0.039	0.017	0.01804
rs9267445	T	HLA-A	2	-0.047	0.024	0.04759
rs2734574	T	HLA-A	2	-0.034	0.016	0.03096
rs2516483	T	HLA-A	2	0.051	0.022	0.02309
rs2516482	T	HLA-A	2	-0.041	0.02	0.044
rs11796	T	HLA-A	2	-0.037	0.016	0.02534
rs929138	T	HLA-A	2	0.052	0.019	0.006817
rs2734583	T	HLA-A	2	-0.047	0.024	0.0454
rs3093974	T	HLA-A	2	-0.034	0.016	0.03843
rs3130059	T	HLA-A	2	-0.036	0.016	0.02822
rs2844509	T	HLA-A	2	0.047	0.019	0.01123
rs3130630	T	HLA-A	2	-0.036	0.016	0.02822
rs2071594	T	HLA-A	2	-0.036	0.016	0.02822
rs2239705	T	HLA-A	2	0.054	0.022	0.0125
rs9267488	T	HLA-A	2	-0.047	0.024	0.04916
rs2071592	T	HLA-A	2	-0.042	0.016	0.01074
rs2523500	T	HLA-A	2	-0.033	0.017	0.04366
rs2516390	T	HLA-A	2	-0.039	0.016	0.01612
rs928815	T	HLA-A	2	-0.039	0.016	0.01612
rs2857602	T	HLA-A	2	-0.039	0.016	0.01612
rs1121800	T	HLA-A	2	-0.039	0.016	0.01612
rs2844484	T	HLA-A	2	-0.039	0.016	0.01612
rs2071590	T	HLA-A	2	-0.033	0.016	0.04695
rs1800683	T	HLA-A	2	-0.036	0.016	0.02739
rs2239704	T	HLA-A	2	-0.04	0.016	0.01436
rs909253	T	HLA-A	2	-0.037	0.016	0.02481
rs746868	T	HLA-A	2	-0.039	0.016	0.01487
rs1041981	T	HLA-A	2	-0.037	0.016	0.02485
rs1800629	T	HLA-A	2	-0.04	0.02	0.04814
rs2857595	T	HLA-A	2	-0.041	0.019	0.02703
rs35756329	T	HLA-A	2	0.122	0.059	0.03987
rs12661281	T	HLA-A	2	0.05	0.023	0.03171
rs4141691	T	HLA-A	3	0.069	0.027	0.01212
rs6913038	T	HLA-A	3	0.082	0.04	0.04182
rs10484404	T	HLA-A	3	0.049	0.025	0.04514
rs78368010	T	HLA-A	3	0.082	0.04	0.04193
rs77865829	T	HLA-A	3	0.084	0.04	0.03802
rs78793798	T	HLA-A	3	0.1	0.044	0.02355
rs2235359	T	HLA-A	3	0.044	0.021	0.03654
rs2185955	T	HLA-A	3	0.044	0.021	0.03664
rs11756111	T	HLA-A	3	0.042	0.02	0.037
rs16901846	T	HLA-A	3	0.074	0.026	0.004954
rs76132620	T	HLA-A	3	0.08	0.04	0.04758
rs1474589	T	HLA-A	3	0.055	0.023	0.01508
rs2232428	T	HLA-A	3	0.056	0.023	0.01641
rs2232422	T	HLA-A	3	0.08	0.026	0.002731
rs2531815	T	HLA-A	3	-0.038	0.017	0.02685
rs1015811	T	HLA-A	3	-0.037	0.017	0.0315
rs2859355	T	HLA-A	3	-0.037	0.016	0.02325
rs2227228	T	HLA-A	3	-0.037	0.016	0.02305
rs434112	T	HLA-A	3	-0.037	0.016	0.02106
rs406113	T	HLA-A	3	-0.037	0.016	0.0211
rs11757235	T	HLA-A	3	-0.06	0.027	0.02582
rs16894143	T	HLA-A	3	0.111	0.041	0.006828
rs451774	T	HLA-A	3	-0.044	0.017	0.007955
rs6940168	T	HLA-A	3	0.094	0.043	0.02854
rs2394102	T	HLA-A	3	0.082	0.024	0.0007329
rs17336532	T	HLA-A	3	0.042	0.021	0.04571
rs6901724	T	HLA-A	3	0.051	0.024	0.03745
rs73407126	T	HLA-A	3	-0.088	0.044	0.04698
rs2765222	T	HLA-A	3	0.063	0.032	0.04631
rs11753443	T	HLA-A	3	-0.122	0.052	0.01881
rs16894407	T	HLA-A	3	0.087	0.041	0.03563
rs59889558	T	HLA-A	3	0.086	0.041	0.03737
rs9257403	T	HLA-A	3	0.032	0.016	0.04655
rs3117344	T	HLA-A	3	-0.104	0.041	0.01154
rs9257658	T	HLA-A	3	-0.097	0.04	0.01613
rs3117431	T	HLA-A	3	-0.117	0.041	0.004568
rs3117438	T	HLA-A	3	-0.111	0.041	0.007455
rs61742983	T	HLA-A	3	-0.11	0.051	0.03203
rs7761746	T	HLA-A	3	-0.11	0.051	0.03026
rs3129684	T	HLA-A	3	-0.111	0.041	0.007455
rs9257793	T	HLA-A	3	-0.06	0.024	0.01335
rs9257803	T	HLA-A	3	-0.056	0.024	0.02174
rs238883	T	HLA-A	3	-0.031	0.016	0.04892
rs9257805	T	HLA-A	3	-0.056	0.024	0.02174
rs3129688	T	HLA-A	3	-0.109	0.039	0.005528
rs9405008	T	HLA-A	3	-0.072	0.036	0.04559
rs3128849	T	HLA-A	3	-0.113	0.038	0.003145
rs3128850	T	HLA-A	3	-0.113	0.038	0.003145
rs994321	T	HLA-A	3	-0.035	0.016	0.03402
rs720497	T	HLA-A	3	-0.036	0.016	0.02738
rs3131024	T	HLA-A	3	-0.055	0.024	0.01972
rs1011985	T	HLA-A	3	-0.045	0.021	0.03044
rs3094562	T	HLA-A	3	-0.043	0.017	0.0101
rs1419643	T	HLA-A	3	-0.034	0.016	0.03659
rs1419642	T	HLA-A	3	-0.039	0.016	0.01842
rs2074470	T	HLA-A	3	-0.048	0.017	0.003591
rs3128851	T	HLA-A	3	-0.043	0.017	0.009512
rs3131025	T	HLA-A	3	-0.043	0.017	0.009498
rs757256	T	HLA-A	3	-0.039	0.015	0.01065
rs3130858	T	HLA-A	3	-0.104	0.038	0.006318
rs3130860	T	HLA-A	3	-0.04	0.015	0.009631
rs3131020	T	HLA-A	3	-0.04	0.015	0.009109
rs3128847	T	HLA-A	3	-0.064	0.023	0.005791
rs1557820	T	HLA-A	3	-0.034	0.015	0.02507
rs1557819	T	HLA-A	3	-0.032	0.015	0.03793
rs2107188	T	HLA-A	3	-0.039	0.015	0.01081
rs2158281	T	HLA-A	3	-0.032	0.015	0.03354
rs1010408	T	HLA-A	3	-0.031	0.015	0.03965
rs1010409	T	HLA-A	3	-0.031	0.015	0.04045
rs1592411	T	HLA-A	3	-0.034	0.015	0.02611
rs1592410	T	HLA-A	3	-0.034	0.015	0.02611
rs1015869	T	HLA-A	3	-0.034	0.015	0.02615
rs1015868	T	HLA-A	3	-0.034	0.015	0.02619
rs2189372	T	HLA-A	3	-0.033	0.015	0.02773
rs2859876	T	HLA-A	3	-0.035	0.015	0.02127
rs3094565	T	HLA-A	3	-0.033	0.015	0.02788
rs6939431	T	HLA-A	3	-0.139	0.057	0.01439
rs1233421	T	HLA-A	3	-0.033	0.016	0.03417
rs1233420	T	HLA-A	3	-0.031	0.015	0.04798
rs414390	T	HLA-A	3	-0.031	0.015	0.04799
rs1233417	T	HLA-A	3	-0.054	0.018	0.00206
rs3130856	T	HLA-A	3	-0.057	0.018	0.001829
rs3094575	T	HLA-A	3	-0.058	0.018	0.0009905
rs3094576	T	HLA-A	3	-0.059	0.022	0.008701
rs9368606	T	HLA-A	3	0.042	0.02	0.03505
rs362533	T	HLA-A	3	0.104	0.038	0.006185
rs995185	T	HLA-A	3	0.062	0.018	0.000528
rs362529	T	HLA-A	3	0.057	0.021	0.00826
rs388234	T	HLA-A	3	0.05	0.016	0.001925
rs1119080	T	HLA-A	3	0.049	0.016	0.002618
rs1119079	T	HLA-A	3	0.05	0.016	0.001987
rs1233400	T	HLA-A	3	0.05	0.023	0.03326
rs3025651	T	HLA-A	3	0.073	0.035	0.03721
rs1003581	T	HLA-A	3	0.049	0.021	0.02087
rs362509	T	HLA-A	3	0.051	0.016	0.001656
rs3025650	T	HLA-A	3	0.066	0.033	0.045
rs362525	T	HLA-A	3	0.047	0.021	0.0298
rs362523	T	HLA-A	3	0.062	0.023	0.00666
rs34927823	T	HLA-A	3	0.055	0.024	0.0201
rs1233397	T	HLA-A	3	0.042	0.018	0.02261
rs1233394	T	HLA-A	3	0.064	0.024	0.007744
rs1233392	T	HLA-A	3	0.064	0.024	0.007744
rs1233391	T	HLA-A	3	0.046	0.019	0.0142
rs1233390	T	HLA-A	3	0.071	0.024	0.002933
rs1233389	T	HLA-A	3	0.071	0.024	0.002933
rs1233388	T	HLA-A	3	0.048	0.019	0.0114
rs1233386	T	HLA-A	3	0.063	0.024	0.00813
rs362520	T	HLA-A	3	0.147	0.038	0.0001247
rs1233384	T	HLA-A	3	0.063	0.024	0.00813
rs10946999	T	HLA-A	3	-0.052	0.025	0.03941
rs29243	T	HLA-A	3	-0.132	0.063	0.03538
rs3129081	T	HLA-A	3	0.049	0.024	0.04114
rs9257928	T	HLA-A	3	0.042	0.021	0.04444
rs29270	T	HLA-A	3	-0.085	0.034	0.01099
rs29272	T	HLA-A	3	0.082	0.037	0.02878
rs29234	T	HLA-A	3	0.076	0.037	0.03978
rs9468571	T	HLA-A	3	0.076	0.037	0.03978
rs9461541	T	HLA-A	3	0.076	0.037	0.03978
rs386442913	T	HLA-A	3	0.147	0.044	0.000767
rs3135050	T	HLA-A	3	0.05	0.024	0.03507
rs3130252	T	HLA-A	3	0.05	0.024	0.03376
rs2071653	T	HLA-A	3	0.042	0.021	0.04662
rs3117292	T	HLA-A	3	0.034	0.017	0.04169
rs386579911	T	HLA-A	3	0.044	0.017	0.0124
rs3129087	T	HLA-A	3	0.048	0.02	0.01869
rs6911622	T	HLA-A	3	-0.068	0.033	0.03807
rs3129052	T	HLA-A	3	0.048	0.018	0.007221
rs9468589	T	HLA-A	3	-0.046	0.023	0.04204
rs11962017	T	HLA-A	3	-0.069	0.033	0.03617
rs7762253	T	HLA-A	3	0.046	0.02	0.02269
rs1610591	T	HLA-A	3	0.045	0.021	0.03425
rs1611364	T	HLA-A	3	0.045	0.021	0.03361
rs566241166	T	HLA-A	3	-0.069	0.033	0.03608
rs563046682	T	HLA-A	3	0.145	0.043	0.0008611
rs2517910	T	HLA-A	3	0.036	0.018	0.04383
rs3998799	T	HLA-A	3	0.06	0.019	0.001592
rs1362126	T	HLA-A	3	0.06	0.019	0.001592
rs2523405	T	HLA-A	3	0.042	0.02	0.03123
rs2523404	T	HLA-A	3	0.043	0.019	0.02891
rs2735059	T	HLA-A	3	0.042	0.02	0.03147
rs2523402	T	HLA-A	3	0.058	0.019	0.002298
rs2743922	T	HLA-A	3	0.057	0.019	0.002404
rs2523400	T	HLA-A	3	0.052	0.017	0.001836
rs2523399	T	HLA-A	3	0.052	0.017	0.00201
rs2735054	T	HLA-A	3	0.052	0.017	0.001978
rs2735052	T	HLA-A	3	0.065	0.019	0.0005801
rs1610602	T	HLA-A	3	-0.037	0.019	0.04761
rs2844833	T	HLA-A	3	0.047	0.021	0.02556
rs2523395	T	HLA-A	3	0.065	0.019	0.0005801
rs2394159	T	HLA-A	3	0.057	0.019	0.002404
rs2248927	T	HLA-A	3	0.052	0.017	0.00201
rs2394160	T	HLA-A	3	0.065	0.019	0.0005801
rs2743919	T	HLA-A	3	0.065	0.019	0.0005801
rs1736915	T	HLA-A	3	-0.037	0.019	0.04761
rs2517944	T	HLA-A	3	0.065	0.019	0.0005801
rs1633099	T	HLA-A	3	-0.037	0.019	0.04761
rs2517943	T	HLA-A	3	0.047	0.021	0.0251
rs2743918	T	HLA-A	3	0.057	0.019	0.002404
rs2844832	T	HLA-A	3	0.065	0.019	0.0005801
rs2523393	T	HLA-A	3	0.065	0.019	0.0005801
rs2735051	T	HLA-A	3	0.057	0.019	0.002404
rs1736911	T	HLA-A	3	0.051	0.024	0.03496
rs2523392	T	HLA-A	3	0.052	0.017	0.002075
rs2844831	T	HLA-A	3	0.065	0.019	0.0006005
rs929160	T	HLA-A	3	-0.037	0.019	0.04761
rs1633096	T	HLA-A	3	-0.045	0.019	0.02043
rs2523388	T	HLA-A	3	0.065	0.019	0.0005801
rs2523387	T	HLA-A	3	0.065	0.019	0.0005801
rs2517941	T	HLA-A	3	0.047	0.021	0.0251
rs574864134	T	HLA-A	3	0.065	0.019	0.0005801
rs2743951	T	HLA-A	3	0.069	0.019	0.0002695
rs2743950	T	HLA-A	3	0.047	0.021	0.0251
rs2517938	T	HLA-A	3	0.043	0.02	0.03683
rs730858	T	HLA-A	3	0.047	0.021	0.0251
rs2523386	T	HLA-A	3	0.053	0.021	0.01318
rs2844846	T	HLA-A	3	0.057	0.019	0.002404
rs2844845	T	HLA-A	3	0.047	0.021	0.02556
rs28359996	T	HLA-A	3	0.148	0.043	0.0006628
rs2523385	T	HLA-A	3	0.047	0.021	0.02523
rs9258243	T	HLA-A	3	0.051	0.024	0.03496
rs2517934	T	HLA-A	3	0.048	0.021	0.02196
rs1611282	T	HLA-A	3	0.053	0.018	0.00314
rs1737071	T	HLA-A	3	0.052	0.024	0.03186
rs1611285	T	HLA-A	3	0.049	0.021	0.02126
rs422343	T	HLA-A	3	0.057	0.022	0.009521
rs2246856	T	HLA-A	3	0.099	0.034	0.003608
rs1737060	T	HLA-A	3	0.043	0.021	0.04026
rs1737058	T	HLA-A	3	0.054	0.024	0.02695
rs2517931	T	HLA-A	3	0.065	0.018	0.0003212
rs2735046	T	HLA-A	3	0.063	0.018	0.0004098
rs3873238	T	HLA-A	3	-0.118	0.043	0.005674
rs2247422	T	HLA-A	3	0.065	0.018	0.0003235
rs1633038	T	HLA-A	3	0.053	0.024	0.0319
rs1611277	T	HLA-A	3	0.097	0.039	0.01293
rs1633036	T	HLA-A	3	0.053	0.024	0.0319
rs1737022	T	HLA-A	3	0.053	0.024	0.0319
rs2517930	T	HLA-A	3	0.057	0.021	0.005722
rs2735035	T	HLA-A	3	0.057	0.021	0.005969
rs2523416	T	HLA-A	3	0.097	0.039	0.01293
rs1611185	T	HLA-A	3	0.053	0.016	0.0008825
rs2017525	T	HLA-A	3	-0.14	0.038	0.0002545
rs1736982	T	HLA-A	3	0.038	0.019	0.04221
rs1736981	T	HLA-A	3	0.038	0.019	0.04221
rs2394689	T	HLA-A	3	0.097	0.039	0.0131
rs2394173	T	HLA-A	3	0.057	0.021	0.005896
rs2523412	T	HLA-A	3	0.097	0.039	0.0131
rs9258447	T	HLA-A	3	-0.069	0.032	0.0329
rs3016027	T	HLA-A	3	0.046	0.02	0.01893
rs2523409	T	HLA-A	3	0.066	0.018	0.0002572
rs9380141	T	HLA-A	3	0.061	0.021	0.003804
rs9357086	T	HLA-A	3	0.049	0.021	0.02065
rs1632969	T	HLA-A	3	0.06	0.019	0.001881
rs3926748	T	HLA-A	3	-0.065	0.032	0.04321
rs2743936	T	HLA-A	3	0.061	0.018	0.0007431
rs1611182	T	HLA-A	3	0.055	0.017	0.001607
rs1610706	T	HLA-A	3	-0.055	0.017	0.001515
rs1610707	T	HLA-A	3	-0.053	0.017	0.00184
rs79517832	T	HLA-A	3	-0.142	0.038	0.0001787
rs11753629	T	HLA-A	3	-0.073	0.03	0.01422
rs11753654	T	HLA-A	3	-0.111	0.033	0.0006773
rs1736956	T	HLA-A	3	-0.054	0.017	0.001762
rs3888720	T	HLA-A	3	-0.111	0.033	0.0006784
rs1633105	T	HLA-A	3	-0.055	0.017	0.001621
rs72846618	T	HLA-A	3	-0.111	0.033	0.0006776
rs72492273	T	HLA-A	3	-0.107	0.032	0.0009057
rs1633077	T	HLA-A	3	-0.044	0.019	0.01954
rs17185377	T	HLA-A	3	-0.111	0.033	0.0006765
rs2743933	T	HLA-A	3	0.097	0.039	0.01293
rs2394177	T	HLA-A	3	-0.111	0.033	0.0006765
rs1611145	T	HLA-A	3	0.097	0.039	0.01293
rs35726606	T	HLA-A	3	-0.111	0.033	0.0006765
rs34833819	T	HLA-A	3	-0.111	0.033	0.0006765
rs1610677	T	HLA-A	3	-0.047	0.018	0.008041
rs1610678	T	HLA-A	3	-0.044	0.019	0.01953
rs1611146	T	HLA-A	3	0.097	0.039	0.01293
rs1611149	T	HLA-A	3	-0.044	0.019	0.01953
rs1611165	T	HLA-A	3	-0.044	0.019	0.01953
rs1632948	T	HLA-A	3	-0.044	0.019	0.01953
rs1736936	T	HLA-A	3	-0.046	0.018	0.009203
rs3823321	T	HLA-A	3	-0.098	0.034	0.003828
rs1626038	T	HLA-A	3	-0.049	0.019	0.00882
rs1632942	T	HLA-A	3	-0.046	0.019	0.01351
rs1632933	T	HLA-A	3	-0.048	0.018	0.006389
rs915669	T	HLA-A	3	-0.045	0.019	0.01509
rs915668	T	HLA-A	3	-0.045	0.019	0.01509
rs1063320	T	HLA-A	3	-0.045	0.019	0.01509
rs9380142	T	HLA-A	3	0.061	0.021	0.003459
rs72838286	T	HLA-A	3	-0.07	0.03	0.01818
rs11753296	T	HLA-A	3	-0.07	0.03	0.01818
rs9380143	T	HLA-A	3	0.064	0.023	0.006233
rs9380145	T	HLA-A	3	0.062	0.023	0.007795
rs4713250	T	HLA-A	3	0.062	0.023	0.007738
rs59098250	T	HLA-A	3	-0.094	0.034	0.006354
rs2394180	T	HLA-A	3	-0.071	0.03	0.01728
rs407238	T	HLA-A	3	0.047	0.02	0.01774
rs79287057	T	HLA-A	3	-0.141	0.037	0.0001615
rs4607472	T	HLA-A	3	-0.097	0.033	0.003583
rs1611135	T	HLA-A	3	0.147	0.043	0.0006486
rs55944615	T	HLA-A	3	-0.095	0.033	0.00402
rs72843672	T	HLA-A	3	-0.095	0.033	0.00402
rs73747715	T	HLA-A	3	-0.095	0.033	0.00402
rs72843675	T	HLA-A	3	-0.095	0.033	0.00402
rs72843683	T	HLA-A	3	-0.095	0.033	0.00402
rs74636342	T	HLA-A	3	-0.095	0.033	0.00402
rs2894118	T	HLA-A	3	-0.097	0.034	0.004381
rs2394184	T	HLA-A	3	-0.095	0.033	0.00402
rs2394185	T	HLA-A	3	-0.141	0.037	0.0001615
rs2394186	T	HLA-A	3	-0.059	0.023	0.009644
rs28724990	T	HLA-A	3	-0.07	0.024	0.003865
rs2523765	T	HLA-A	3	0.036	0.018	0.0439
rs72845906	T	HLA-A	3	-0.097	0.033	0.003583
rs2523764	T	HLA-A	3	-0.05	0.022	0.02539
rs2523763	T	HLA-A	3	0.069	0.019	0.0002902
rs2107198	T	HLA-A	3	-0.134	0.031	2.2e-05
rs2508050	T	HLA-A	3	0.055	0.027	0.03873
rs3115627	T	HLA-A	3	0.071	0.019	0.0002368
rs16896119	T	HLA-A	3	-0.135	0.031	1.968e-05
rs9258632	T	HLA-A	3	-0.049	0.021	0.01979
rs17179234	T	HLA-A	3	-0.169	0.033	5.377e-07
rs2975034	T	HLA-A	3	0.057	0.023	0.01134
rs2975033	T	HLA-A	3	0.057	0.023	0.01134
rs2905756	T	HLA-A	3	0.057	0.023	0.01134
rs58005484	T	HLA-A	3	-0.09	0.023	0.0001366
rs9258665	T	HLA-A	3	-0.049	0.021	0.01979
rs73745607	T	HLA-A	3	-0.135	0.031	1.968e-05
rs9258687	T	HLA-A	3	-0.049	0.021	0.01979
rs9258730	T	HLA-A	3	-0.049	0.021	0.01979
rs1611697	T	HLA-A	3	0.147	0.043	0.0006486
rs9258740	T	HLA-A	3	-0.049	0.021	0.01979
rs1611704	T	HLA-A	3	0.07	0.019	0.0002819
rs2523822	T	HLA-A	3	0.057	0.023	0.01134
rs9258750	T	HLA-A	3	-0.049	0.021	0.01979
rs1611715	T	HLA-A	3	0.071	0.019	0.0002302
rs3128906	T	HLA-A	3	0.037	0.019	0.04979
rs56026100	T	HLA-A	3	-0.135	0.031	1.968e-05
rs58993253	T	HLA-A	3	-0.135	0.031	1.968e-05
rs1611723	T	HLA-A	3	-0.05	0.019	0.007552
rs2517829	T	HLA-A	3	0.055	0.027	0.03873
rs2524035	T	HLA-A	3	0.044	0.021	0.03328
rs73725445	T	HLA-A	3	-0.135	0.031	1.968e-05
rs3094165	T	HLA-A	3	0.063	0.017	0.000164
rs2523818	T	HLA-A	3	0.068	0.023	0.003047
rs2734973	T	HLA-A	3	0.071	0.023	0.002496
rs3115623	T	HLA-A	3	0.056	0.016	0.0006124
rs1611631	T	HLA-A	3	0.123	0.031	6.953e-05
rs3094159	T	HLA-A	3	0.056	0.016	0.0006124
rs72848640	T	HLA-A	3	-0.135	0.031	1.951e-05
rs9258854	T	HLA-A	3	0.056	0.016	0.0006124
rs1611633	T	HLA-A	3	0.121	0.04	0.002302
rs72848652	T	HLA-A	3	-0.135	0.031	1.968e-05
rs3132718	T	HLA-A	3	0.056	0.016	0.0006124
rs72848653	T	HLA-A	3	-0.169	0.033	5.366e-07
rs1611636	T	HLA-A	3	0.121	0.04	0.002302
rs72848659	T	HLA-A	3	-0.135	0.031	1.968e-05
rs3128897	T	HLA-A	3	0.056	0.016	0.0006177
rs3094156	T	HLA-A	3	0.057	0.016	0.0004489
rs138004456	T	HLA-A	3	0.188	0.048	8.101e-05
rs1611643	T	HLA-A	3	0.121	0.04	0.002302
rs9258917	T	HLA-A	3	0.056	0.016	0.00062
rs886398	T	HLA-A	3	0.057	0.027	0.03353
rs3094654	T	HLA-A	3	0.056	0.016	0.0006124
rs1611646	T	HLA-A	3	0.071	0.023	0.002496
rs9258966	T	HLA-A	3	0.056	0.016	0.0006124
rs3132714	T	HLA-A	3	0.056	0.016	0.0006124
rs60788372	T	HLA-A	3	-0.135	0.031	1.968e-05
rs2844820	T	HLA-A	3	0.069	0.023	0.002338
rs9258993	T	HLA-A	3	0.056	0.016	0.0006124
rs2523809	T	HLA-A	3	0.071	0.023	0.002496
rs2523807	T	HLA-A	3	0.055	0.027	0.03864
rs9260029	T	HLA-A	3	0.093	0.031	0.002693
rs12202296	T	HLA-A	3	0.102	0.026	8.49e-05
rs13203830	T	HLA-A	3	0.097	0.026	0.0001771
rs9260111	T	HLA-A	3	0.091	0.031	0.003211
rs35158227	T	HLA-A	3	-0.135	0.031	1.968e-05
HLA_A_02	T	HLA-A	3	0.08	0.023	0.0006658
HLA_A_02.01	T	HLA-A	3	0.067	0.023	0.004122
HLA_A_24	T	HLA-A	3	-0.168	0.033	5.711e-07
HLA_A_24.02	T	HLA-A	3	-0.177	0.034	3.243e-07
HLA_A_29	T	HLA-A	3	0.123	0.04	0.002107
HLA_A_29.02	T	HLA-A	3	0.137	0.041	0.0009577
rs3823342	T	HLA-A	3	0.105	0.021	6.09e-07
rs66585529	T	HLA-A	3	-0.139	0.032	1.107e-05
rs2571382	T	HLA-A	3	0.077	0.029	0.009055
rs34941730	T	HLA-A	3	-0.141	0.031	7.456e-06
rs9404955	T	HLA-A	3	0.102	0.026	6.979e-05
rs2975048	T	HLA-A	3	0.102	0.026	6.979e-05
rs376646	T	HLA-A	3	0.104	0.031	0.0007943
rs2975047	T	HLA-A	3	0.102	0.026	8.27e-05
rs9260237	T	HLA-A	3	0.112	0.032	0.0004021
rs2735097	T	HLA-A	3	0.1	0.026	9.109e-05
rs9260240	T	HLA-A	3	0.113	0.031	0.000287
rs72845119	T	HLA-A	3	-0.142	0.031	6.483e-06
rs72845121	T	HLA-A	3	-0.143	0.031	6.076e-06
rs417162	T	HLA-A	3	0.096	0.031	0.001844
rs13214982	T	HLA-A	3	0.1	0.025	9.234e-05
rs2517715	T	HLA-A	3	0.107	0.026	3.34e-05
rs114832186	T	HLA-A	3	0.107	0.031	0.0005325
rs2523949	T	HLA-A	3	0.107	0.031	0.0005334
rs1632880	T	HLA-A	3	0.079	0.03	0.007857
rs3115638	T	HLA-A	3	0.106	0.031	0.0005416
rs2508037	T	HLA-A	3	0.106	0.031	0.000617
rs3094674	T	HLA-A	3	0.107	0.031	0.0005334
rs17185992	T	HLA-A	3	-0.139	0.032	1.111e-05
rs9260433	T	HLA-A	3	0.107	0.031	0.0005334
rs9260435	T	HLA-A	3	0.107	0.031	0.0005325
rs35249129	T	HLA-A	3	-0.139	0.032	1.263e-05
rs9260498	T	HLA-A	3	0.105	0.03	0.0005625
rs9260499	T	HLA-A	3	0.116	0.031	0.0001456
rs2975041	T	HLA-A	3	0.107	0.026	3.236e-05
rs9260570	T	HLA-A	3	0.091	0.031	0.002949
rs28780070	T	HLA-A	3	0.103	0.025	5.601e-05
rs9260602	T	HLA-A	3	0.106	0.031	0.00055
rs72848146	T	HLA-A	3	-0.139	0.032	1.187e-05
rs9260640	T	HLA-A	3	0.109	0.03	0.000314
rs397099	T	HLA-A	3	0.103	0.031	0.0008058
rs892666	T	HLA-A	3	0.041	0.016	0.01035
rs2517702	T	HLA-A	3	0.106	0.026	4.905e-05
rs2523942	T	HLA-A	3	0.111	0.03	0.0002817
rs2735087	T	HLA-A	3	0.108	0.031	0.0004235
rs2517701	T	HLA-A	3	0.104	0.026	7.687e-05
rs2517700	T	HLA-A	3	0.095	0.03	0.001907
rs2571397	T	HLA-A	3	0.095	0.03	0.001904
rs1632994	T	HLA-A	3	0.067	0.016	4.609e-05
rs9260684	T	HLA-A	3	0.079	0.023	0.0006946
rs2735085	T	HLA-A	3	0.062	0.02	0.002374
rs2523937	T	HLA-A	3	0.059	0.02	0.003595
rs2735083	T	HLA-A	3	0.062	0.02	0.002082
rs441808	T	HLA-A	3	0.062	0.016	0.0001568
rs9260702	T	HLA-A	3	0.102	0.031	0.001002
rs1655916	T	HLA-A	3	-0.084	0.029	0.003754
rs6931952	T	HLA-A	3	0.105	0.031	0.000758
rs2428521	T	HLA-A	3	0.066	0.016	7.06e-05
rs2735081	T	HLA-A	3	0.121	0.04	0.002315
rs2517689	T	HLA-A	3	0.064	0.016	0.0001074
rs9260706	T	HLA-A	3	0.106	0.031	0.0007589
rs2517688	T	HLA-A	3	0.104	0.031	0.0007066
rs7739434	T	HLA-A	3	0.056	0.021	0.007745
rs2252965	T	HLA-A	3	-0.049	0.022	0.02553
rs4472395	T	HLA-A	3	0.102	0.031	0.001002
rs2571402	T	HLA-A	3	0.056	0.016	0.0006238
rs9357088	T	HLA-A	3	0.056	0.024	0.01922
rs3903160	T	HLA-A	3	0.049	0.023	0.03308
rs9260737	T	HLA-A	3	0.097	0.031	0.001607
rs9260740	T	HLA-A	3	0.066	0.025	0.00884
rs6457110	T	HLA-A	3	0.104	0.031	0.000761
rs6914699	T	HLA-A	3	0.065	0.029	0.02699
rs3893259	T	HLA-A	3	0.102	0.031	0.001002
rs9260761	T	HLA-A	3	0.102	0.031	0.001021
rs4959036	T	HLA-A	3	0.102	0.031	0.001002
rs2517673	T	HLA-A	3	0.063	0.025	0.01262
rs4713274	T	HLA-A	3	0.06	0.024	0.01206
rs11752303	T	HLA-A	3	0.06	0.024	0.01206
rs4713275	T	HLA-A	3	0.06	0.024	0.01206
rs2523972	T	HLA-A	3	0.035	0.017	0.03506
rs2256543	T	HLA-A	3	0.069	0.018	9.626e-05
rs2523971	T	HLA-A	3	-0.056	0.022	0.01102
rs2571377	T	HLA-A	3	-0.052	0.022	0.01905
rs2523969	T	HLA-A	3	0.05	0.021	0.01923
rs9260786	T	HLA-A	3	0.097	0.031	0.00166
rs2523966	T	HLA-A	3	0.066	0.018	0.0002035
rs2523965	T	HLA-A	3	-0.052	0.022	0.01886
rs2523964	T	HLA-A	3	-0.052	0.022	0.01895
rs2523963	T	HLA-A	3	-0.052	0.022	0.01886
rs2523962	T	HLA-A	3	-0.05	0.022	0.02227
rs1264813	T	HLA-A	3	-0.088	0.029	0.002614
rs2523960	T	HLA-A	3	-0.052	0.022	0.01895
rs2844805	T	HLA-A	3	-0.053	0.022	0.01472
rs2256922	T	HLA-A	3	-0.047	0.022	0.03002
rs2571376	T	HLA-A	3	-0.047	0.022	0.03269
rs2735078	T	HLA-A	3	-0.047	0.022	0.03269
rs9295825	T	HLA-A	3	0.057	0.024	0.01683
rs9366750	T	HLA-A	3	0.056	0.024	0.01742
rs2523947	T	HLA-A	3	0.044	0.021	0.03365
rs2523946	T	HLA-A	3	0.062	0.018	0.0007917
rs2844804	T	HLA-A	3	0.062	0.018	0.0007812
rs2232238	T	HLA-A	3	0.044	0.021	0.03266
rs2523943	T	HLA-A	3	0.052	0.022	0.01994
rs400488	T	HLA-A	3	0.044	0.021	0.03266
rs1128306	T	HLA-A	3	0.044	0.021	0.03398
rs2394250	T	HLA-A	3	0.034	0.017	0.04463
rs3823374	T	HLA-A	3	0.042	0.02	0.03395
rs3823375	T	HLA-A	3	0.043	0.02	0.0311
rs3823377	T	HLA-A	3	0.043	0.02	0.03226
rs2844803	T	HLA-A	3	0.07	0.02	0.0006242
rs2571375	T	HLA-A	3	0.071	0.026	0.005949
rs2844802	T	HLA-A	3	-0.053	0.022	0.01481
rs379221	T	HLA-A	3	0.056	0.021	0.007568
rs401618	T	HLA-A	3	-0.053	0.022	0.01481
rs2735068	T	HLA-A	3	0.075	0.031	0.0148
rs3891158	T	HLA-A	3	0.04	0.018	0.02624
rs2517808	T	HLA-A	3	0.15	0.043	0.0005491
rs2735067	T	HLA-A	3	-0.053	0.022	0.01481
rs2735065	T	HLA-A	3	0.129	0.035	0.0002388
rs4947244	T	HLA-A	3	0.056	0.023	0.0163
rs5025708	T	HLA-A	3	0.083	0.031	0.00835
rs2530389	T	HLA-A	3	0.068	0.03	0.02519
rs2517807	T	HLA-A	3	0.064	0.03	0.03485
rs9260997	T	HLA-A	3	0.092	0.031	0.002773
rs356960	T	HLA-A	3	0.065	0.031	0.03443
rs9295826	T	HLA-A	3	0.046	0.023	0.04318
rs189605	T	HLA-A	3	0.066	0.028	0.02074
rs9393986	T	HLA-A	3	0.057	0.023	0.0143
rs356967	T	HLA-A	3	-0.053	0.022	0.01481
rs4313034	T	HLA-A	3	0.052	0.021	0.01373
rs356968	T	HLA-A	3	-0.053	0.022	0.01481
rs356969	T	HLA-A	3	-0.053	0.022	0.01481
rs4713281	T	HLA-A	3	0.057	0.023	0.0143
rs356970	T	HLA-A	3	0.149	0.043	0.0005861
rs3121597	T	HLA-A	3	0.096	0.032	0.002871
rs9261136	T	HLA-A	3	0.089	0.031	0.003718
rs356956	T	HLA-A	3	0.065	0.031	0.03443
rs356955	T	HLA-A	3	0.065	0.031	0.03443
rs356954	T	HLA-A	3	-0.053	0.022	0.01481
rs9261142	T	HLA-A	3	0.102	0.031	0.001053
rs9261143	T	HLA-A	3	0.101	0.031	0.00128
rs9357092	T	HLA-A	3	0.053	0.023	0.02444
rs9348835	T	HLA-A	3	0.057	0.023	0.0143
rs4711206	T	HLA-A	3	0.047	0.023	0.04205
rs3869065	T	HLA-A	3	0.066	0.017	0.0001482
rs165255	T	HLA-A	3	-0.052	0.022	0.01709
rs1150743	T	HLA-A	3	-0.091	0.029	0.001601
rs259925	T	HLA-A	3	0.065	0.031	0.03443
rs259924	T	HLA-A	3	0.065	0.031	0.03443
rs166325	T	HLA-A	3	0.065	0.031	0.03443
rs3094145	T	HLA-A	3	0.089	0.031	0.003718
rs259928	T	HLA-A	3	0.065	0.031	0.03443
rs259929	T	HLA-A	3	-0.052	0.022	0.01709
rs3121594	T	HLA-A	3	0.066	0.017	0.0001467
rs3121593	T	HLA-A	3	0.089	0.031	0.003718
rs166326	T	HLA-A	3	0.065	0.031	0.03443
rs259930	T	HLA-A	3	0.065	0.031	0.03443
rs259931	T	HLA-A	3	-0.053	0.022	0.01481
rs4711207	T	HLA-A	3	0.057	0.023	0.0143
rs9405044	T	HLA-A	3	0.057	0.023	0.0143
rs259934	T	HLA-A	3	-0.053	0.022	0.01481
rs259937	T	HLA-A	3	0.065	0.031	0.03443
rs3910312	T	HLA-A	3	0.057	0.023	0.0143
rs9261211	T	HLA-A	3	0.089	0.031	0.003718
rs9380150	T	HLA-A	3	0.049	0.023	0.03351
rs2855593	T	HLA-A	3	0.065	0.031	0.03443
rs11965452	T	HLA-A	3	-0.083	0.04	0.03729
rs259940	T	HLA-A	3	-0.052	0.022	0.01709
rs259943	T	HLA-A	3	-0.054	0.022	0.01266
rs7766469	T	HLA-A	3	0.047	0.023	0.04205
rs3132128	T	HLA-A	3	0.089	0.031	0.003718
rs174220	T	HLA-A	3	0.064	0.028	0.02042
rs259945	T	HLA-A	3	0.066	0.026	0.01018
rs259946	T	HLA-A	3	0.066	0.026	0.01018
rs28570682	T	HLA-A	3	-0.083	0.04	0.03729
rs259948	T	HLA-A	3	0.17	0.044	0.0001018
rs259949	T	HLA-A	3	0.066	0.026	0.01018
rs6928431	T	HLA-A	3	0.093	0.031	0.002626
rs9366752	T	HLA-A	3	0.063	0.022	0.00507
rs259919	T	HLA-A	3	-0.044	0.018	0.01447
rs259920	T	HLA-A	3	0.062	0.03	0.04032
rs3132130	T	HLA-A	3	0.092	0.031	0.002773
rs3757328	T	HLA-A	3	-0.083	0.04	0.03729
rs3757333	T	HLA-A	3	-0.083	0.04	0.03729
rs9295829	T	HLA-A	3	0.057	0.023	0.0143
rs1150742	T	HLA-A	3	-0.053	0.022	0.01424
rs9261269	T	HLA-A	3	0.092	0.031	0.002773
rs386518569	T	HLA-A	3	0.066	0.026	0.01018
rs3121595	T	HLA-A	3	0.092	0.031	0.002773
rs1150738	T	HLA-A	3	0.066	0.026	0.01009
rs6539	T	HLA-A	3	0.089	0.031	0.003718
rs1245371	T	HLA-A	3	-0.054	0.021	0.01165
rs1057539	T	HLA-A	3	0.065	0.031	0.03443
rs9393989	T	HLA-A	3	0.047	0.023	0.03986
rs10947050	T	HLA-A	3	0.057	0.023	0.0143
rs1245370	T	HLA-A	3	0.063	0.03	0.03741
rs12200084	T	HLA-A	3	0.058	0.023	0.01341
rs1245369	T	HLA-A	3	-0.091	0.029	0.001604
rs1150734	T	HLA-A	3	0.147	0.043	0.0006676
rs1245372	T	HLA-A	3	-0.055	0.024	0.02062
rs1150733	T	HLA-A	3	0.119	0.042	0.0051
rs4711209	T	HLA-A	3	0.057	0.023	0.0143
rs7763159	T	HLA-A	3	0.086	0.03	0.005048
rs9261402	T	HLA-A	3	0.082	0.031	0.007606
rs7767188	T	HLA-A	3	0.06	0.022	0.006752
rs2523993	T	HLA-A	3	0.134	0.041	0.001149
rs2240069	T	HLA-A	3	0.072	0.026	0.005519
rs2523991	T	HLA-A	3	0.135	0.041	0.001075
rs3132679	T	HLA-A	3	0.072	0.026	0.005519
rs3132121	T	HLA-A	3	0.072	0.026	0.005519
rs3132122	T	HLA-A	3	0.072	0.026	0.005403
rs3132678	T	HLA-A	3	0.072	0.026	0.005403
rs2021730	T	HLA-A	3	0.135	0.041	0.001075
rs3132123	T	HLA-A	3	0.072	0.026	0.005519
rs2517599	T	HLA-A	3	0.135	0.041	0.001075
rs2844794	T	HLA-A	3	0.135	0.041	0.001075
rs62390201	T	HLA-A	3	-0.044	0.023	0.04994
rs62390202	T	HLA-A	3	-0.044	0.023	0.04994
rs1015465	T	HLA-A	3	0.048	0.022	0.02889
rs9261434	T	HLA-A	3	0.09	0.029	0.001662
rs2517593	T	HLA-A	3	0.048	0.022	0.03201
rs9261438	T	HLA-A	3	0.042	0.021	0.03918
rs2523974	T	HLA-A	3	0.048	0.022	0.03201
rs9261440	T	HLA-A	3	0.046	0.021	0.03002
rs1419674	T	HLA-A	3	0.15	0.042	0.0004021
rs9261442	T	HLA-A	3	0.047	0.021	0.02718
rs9261444	T	HLA-A	3	0.042	0.021	0.04801
rs9261445	T	HLA-A	3	0.047	0.021	0.02718
rs9261446	T	HLA-A	3	0.047	0.021	0.02718
rs9261448	T	HLA-A	3	0.05	0.021	0.01855
rs1419673	T	HLA-A	3	0.046	0.021	0.02786
rs1419671	T	HLA-A	3	0.046	0.021	0.02786
rs9261450	T	HLA-A	3	0.043	0.021	0.03788
rs9261451	T	HLA-A	3	0.043	0.021	0.03788
rs757264	T	HLA-A	3	0.043	0.021	0.03788
rs757263	T	HLA-A	3	0.044	0.021	0.03309
rs3888580	T	HLA-A	3	0.046	0.021	0.02786
rs1076229	T	HLA-A	3	0.046	0.021	0.02786
rs9261453	T	HLA-A	3	0.043	0.021	0.04031
rs9261455	T	HLA-A	3	0.043	0.021	0.04031
rs9261456	T	HLA-A	3	0.046	0.021	0.02972
rs9261457	T	HLA-A	3	0.046	0.021	0.02972
rs9261458	T	HLA-A	3	0.046	0.021	0.02972
rs1362104	T	HLA-A	3	-0.038	0.018	0.03658
rs9261461	T	HLA-A	3	0.05	0.02	0.01454
rs9261462	T	HLA-A	3	0.049	0.021	0.02092
rs9261463	T	HLA-A	3	0.046	0.021	0.02878
rs2523995	T	HLA-A	3	0.091	0.025	0.0002921
rs4713293	T	HLA-A	3	0.046	0.021	0.02878
rs2517591	T	HLA-A	3	0.045	0.022	0.04201
rs1541268	T	HLA-A	3	0.043	0.021	0.04228
rs1541267	T	HLA-A	3	0.051	0.021	0.01331
rs9261466	T	HLA-A	3	0.043	0.021	0.04228
rs9261467	T	HLA-A	3	0.046	0.021	0.02878
rs2021723	T	HLA-A	3	0.045	0.022	0.04201
rs9261468	T	HLA-A	3	0.046	0.021	0.02878
rs2021731	T	HLA-A	3	0.045	0.022	0.04201
rs2857458	T	HLA-A	3	0.054	0.019	0.004228
rs9261470	T	HLA-A	3	0.043	0.021	0.04228
rs9261471	T	HLA-A	3	0.046	0.021	0.02878
rs9261473	T	HLA-A	3	0.046	0.021	0.02878
rs2857435	T	HLA-A	3	0.043	0.021	0.04228
rs2857436	T	HLA-A	3	0.051	0.019	0.006955
rs2857439	T	HLA-A	3	0.046	0.021	0.02878
rs9261484	T	HLA-A	3	0.051	0.02	0.01272
rs9261488	T	HLA-A	3	0.046	0.021	0.02878
rs9261489	T	HLA-A	3	0.046	0.021	0.02878
rs9261490	T	HLA-A	3	0.055	0.021	0.008285
rs9261491	T	HLA-A	3	0.055	0.021	0.008285
rs9261492	T	HLA-A	3	0.055	0.021	0.008285
rs9261493	T	HLA-A	3	0.055	0.021	0.008285
rs9261494	T	HLA-A	3	0.095	0.028	0.0008294
rs9261495	T	HLA-A	3	0.042	0.021	0.04817
rs9261496	T	HLA-A	3	0.055	0.021	0.008285
rs9261497	T	HLA-A	3	0.055	0.021	0.008285
rs9261498	T	HLA-A	3	0.051	0.021	0.01331
rs9261499	T	HLA-A	3	0.046	0.021	0.02878
rs9261501	T	HLA-A	3	0.055	0.021	0.008285
rs9261502	T	HLA-A	3	0.055	0.021	0.008285
rs9261503	T	HLA-A	3	0.043	0.021	0.04223
rs9261504	T	HLA-A	3	0.045	0.021	0.03298
rs9261505	T	HLA-A	3	0.043	0.021	0.04223
rs9261507	T	HLA-A	3	0.055	0.021	0.008285
rs9261508	T	HLA-A	3	0.055	0.021	0.008285
rs9261509	T	HLA-A	3	0.055	0.021	0.008285
rs3815086	T	HLA-A	3	0.055	0.021	0.008285
rs3815085	T	HLA-A	3	0.055	0.021	0.008285
rs3815084	T	HLA-A	3	0.055	0.021	0.008285
rs1541324	T	HLA-A	3	0.055	0.021	0.008285
rs3815082	T	HLA-A	3	0.055	0.021	0.008285
rs3815080	T	HLA-A	3	0.051	0.021	0.01331
rs4959011	T	HLA-A	3	0.051	0.021	0.01279
rs4959044	T	HLA-A	3	0.044	0.021	0.03963
rs4959012	T	HLA-A	3	0.05	0.022	0.02126
rs757262	T	HLA-A	3	0.044	0.021	0.03963
rs757261	T	HLA-A	3	0.047	0.021	0.02686
rs9261513	T	HLA-A	3	0.052	0.021	0.01236
rs757259	T	HLA-A	3	0.044	0.021	0.03963
rs1573299	T	HLA-A	3	0.044	0.021	0.03963
rs3132676	T	HLA-A	3	0.052	0.024	0.03555
rs1573298	T	HLA-A	3	0.051	0.021	0.01279
rs9261519	T	HLA-A	3	0.055	0.021	0.007926
rs9261523	T	HLA-A	3	0.057	0.021	0.006394
rs9261524	T	HLA-A	3	0.045	0.021	0.03426
rs9261525	T	HLA-A	3	0.056	0.021	0.007633
rs1557611	T	HLA-A	3	0.043	0.021	0.04082
rs1557609	T	HLA-A	3	0.055	0.021	0.007926
rs1557608	T	HLA-A	3	0.058	0.019	0.00215
rs1557607	T	HLA-A	3	0.042	0.021	0.04604
rs4392759	T	HLA-A	3	0.047	0.021	0.02759
rs9261526	T	HLA-A	3	0.045	0.021	0.0309
rs9261527	T	HLA-A	3	0.056	0.021	0.007633
rs9261528	T	HLA-A	3	0.056	0.021	0.007564
rs9261530	T	HLA-A	3	0.045	0.021	0.0309
rs9261531	T	HLA-A	3	0.045	0.021	0.0309
rs2257914	T	HLA-A	3	0.046	0.022	0.03762
rs2857433	T	HLA-A	3	0.045	0.021	0.0309
rs2285795	T	HLA-A	3	0.041	0.021	0.04551
rs9261532	T	HLA-A	3	0.044	0.021	0.03574
rs2517655	T	HLA-A	3	0.047	0.021	0.02704
rs2508031	T	HLA-A	3	0.056	0.021	0.007681
rs2508030	T	HLA-A	3	0.044	0.021	0.03574
rs9261533	T	HLA-A	3	0.042	0.021	0.04424
rs59424499	T	HLA-A	3	-0.07	0.034	0.04238
rs1967	T	HLA-A	3	0.056	0.022	0.01191
rs9261535	T	HLA-A	3	0.044	0.021	0.03843
rs2523734	T	HLA-A	3	0.057	0.022	0.009083
rs2523733	T	HLA-A	3	0.047	0.022	0.03478
rs115084931	T	HLA-A	3	0.12	0.048	0.01239
rs1063280	T	HLA-A	3	0.053	0.024	0.02702
rs757258	T	HLA-A	3	0.061	0.029	0.03454
rs757257	T	HLA-A	3	0.036	0.015	0.02036
rs2394737	T	HLA-A	3	0.033	0.015	0.0312
rs2844786	T	HLA-A	3	0.048	0.018	0.008174
rs9261539	T	HLA-A	3	0.033	0.015	0.0312
rs7774730	T	HLA-A	3	0.033	0.015	0.0312
rs9261543	T	HLA-A	3	0.033	0.015	0.0312
rs7763162	T	HLA-A	3	0.036	0.015	0.02036
rs2844782	T	HLA-A	3	0.051	0.018	0.005089
rs2428504	T	HLA-A	3	0.061	0.029	0.03454
rs2074473	T	HLA-A	3	0.04	0.015	0.008089
rs9261547	T	HLA-A	3	0.092	0.028	0.001108
rs4959045	T	HLA-A	3	0.092	0.028	0.001108
rs6457164	T	HLA-A	3	0.037	0.015	0.01724
rs6457167	T	HLA-A	3	0.035	0.015	0.02425
rs2074472	T	HLA-A	3	0.05	0.018	0.00526
rs765977	T	HLA-A	3	0.035	0.015	0.02425
rs718254	T	HLA-A	3	0.036	0.015	0.02064
rs2284164	T	HLA-A	3	0.036	0.015	0.02064
rs28360011	T	HLA-A	3	0.145	0.038	0.0001495
rs9261558	T	HLA-A	3	0.047	0.022	0.03105
rs28360013	T	HLA-A	3	0.061	0.029	0.03454
rs17188226	T	HLA-A	3	0.061	0.029	0.03454
rs4476873	T	HLA-A	3	0.047	0.024	0.04823
rs2284168	T	HLA-A	3	0.061	0.029	0.03454
rs55957413	T	HLA-A	3	0.061	0.029	0.03454
rs3132672	T	HLA-A	3	0.033	0.015	0.03344
rs553613810	T	HLA-A	3	0.033	0.015	0.03226
rs3132671	T	HLA-A	3	0.034	0.015	0.02544
rs3130383	T	HLA-A	3	0.034	0.015	0.02829
rs3130384	T	HLA-A	3	0.034	0.015	0.02829
rs3130385	T	HLA-A	3	0.05	0.024	0.03556
rs3130386	T	HLA-A	3	0.034	0.015	0.02726
rs3094614	T	HLA-A	3	0.035	0.015	0.02448
rs3094618	T	HLA-A	3	0.061	0.03	0.04425
rs17194627	T	HLA-A	3	0.061	0.029	0.03645
rs61154150	T	HLA-A	3	0.061	0.029	0.03645
rs2106070	T	HLA-A	3	0.035	0.015	0.0214
rs3132668	T	HLA-A	3	0.035	0.015	0.0214
rs3094132	T	HLA-A	3	0.035	0.015	0.0214
rs3130388	T	HLA-A	3	0.035	0.015	0.0214
rs3130389	T	HLA-A	3	0.037	0.015	0.01638
rs3130391	T	HLA-A	3	0.035	0.015	0.0214
rs3132667	T	HLA-A	3	0.036	0.015	0.0213
rs3132666	T	HLA-A	3	0.035	0.015	0.0214
rs1264691	T	HLA-A	3	0.061	0.029	0.03645
rs2040486	T	HLA-A	3	0.035	0.015	0.0214
rs3130393	T	HLA-A	3	0.035	0.015	0.02385
rs3094140	T	HLA-A	3	0.035	0.015	0.0214
rs3129690	T	HLA-A	3	0.035	0.015	0.0214
rs3094138	T	HLA-A	3	0.056	0.024	0.01956
rs1573295	T	HLA-A	3	0.035	0.015	0.0214
rs1013518	T	HLA-A	3	0.035	0.015	0.0214
rs3094137	T	HLA-A	3	0.053	0.024	0.02568
rs916571	T	HLA-A	3	0.037	0.015	0.01638
rs916568	T	HLA-A	3	0.035	0.015	0.0214
rs3132674	T	HLA-A	3	0.037	0.015	0.01638
rs885915	T	HLA-A	3	0.052	0.018	0.003552
rs885914	T	HLA-A	3	0.052	0.018	0.003552
rs954037	T	HLA-A	3	0.035	0.015	0.02385
rs954038	T	HLA-A	3	0.05	0.018	0.005494
rs2844780	T	HLA-A	3	0.052	0.018	0.003552
rs2844779	T	HLA-A	3	0.051	0.018	0.004612
rs2844778	T	HLA-A	3	0.048	0.018	0.006923
rs2158287	T	HLA-A	3	0.154	0.043	0.0003711
rs4959046	T	HLA-A	3	0.05	0.018	0.005652
rs2253163	T	HLA-A	3	0.05	0.018	0.005652
rs2285802	T	HLA-A	3	0.041	0.015	0.008691
rs2285801	T	HLA-A	3	0.038	0.015	0.01363
rs2508028	T	HLA-A	3	0.146	0.037	8.631e-05
rs1362089	T	HLA-A	3	0.038	0.015	0.01363
rs9261588	T	HLA-A	3	0.086	0.028	0.00235
rs2394778	T	HLA-A	3	0.042	0.015	0.006402
rs9261592	T	HLA-A	3	0.042	0.015	0.006402
rs3094636	T	HLA-A	3	0.042	0.015	0.006402
rs3094130	T	HLA-A	3	0.041	0.015	0.008691
rs3132664	T	HLA-A	3	0.042	0.015	0.006402
rs2523741	T	HLA-A	3	0.061	0.029	0.03645
rs3094635	T	HLA-A	3	0.04	0.015	0.009372
rs3094634	T	HLA-A	3	0.04	0.015	0.009357
rs3094129	T	HLA-A	3	0.042	0.015	0.006912
rs3132663	T	HLA-A	3	0.038	0.015	0.01363
rs3132662	T	HLA-A	3	0.041	0.015	0.007842
rs2516723	T	HLA-A	3	0.041	0.015	0.007906
rs2844768	T	HLA-A	3	0.043	0.015	0.005769
rs2844767	T	HLA-A	3	0.041	0.015	0.007842
rs2428505	T	HLA-A	3	0.041	0.015	0.007906
rs2516718	T	HLA-A	3	0.069	0.028	0.01401
rs1579220	T	HLA-A	3	0.149	0.038	0.0001026
rs2021107	T	HLA-A	3	0.072	0.028	0.01136
rs3130397	T	HLA-A	3	0.08	0.028	0.003822
rs2516698	T	HLA-A	3	0.079	0.031	0.009745
rs1132547	T	HLA-A	3	0.075	0.028	0.008057
rs1264620	T	HLA-A	3	0.146	0.037	9.793e-05
rs1048664	T	HLA-A	3	0.095	0.032	0.00261
rs3094631	T	HLA-A	3	0.079	0.028	0.004552
rs28360019	T	HLA-A	3	0.091	0.032	0.003986
rs3094065	T	HLA-A	3	0.08	0.028	0.003822
rs28360024	T	HLA-A	3	0.072	0.028	0.01136
rs17194824	T	HLA-A	3	0.091	0.032	0.003986
rs7767653	T	HLA-A	3	0.072	0.028	0.01136
rs3129838	T	HLA-A	3	0.08	0.028	0.004156
rs28360031	T	HLA-A	3	0.146	0.037	9.793e-05
rs1060068	T	HLA-A	3	0.072	0.028	0.01132
rs2516687	T	HLA-A	3	0.14	0.042	0.0009983
rs2534826	T	HLA-A	3	0.137	0.041	0.0008767
rs28360036	T	HLA-A	3	0.136	0.04	0.0007826
rs112559044	T	HLA-A	3	0.119	0.048	0.01428
rs111850078	T	HLA-A	3	0.118	0.048	0.01452
rs28360037	T	HLA-A	3	0.136	0.04	0.0007948
rs561399013	T	HLA-A	3	0.139	0.043	0.001165
rs2253802	T	HLA-A	3	0.139	0.041	0.0006543
rs1064627	T	HLA-A	3	-0.043	0.02	0.03372
rs3130662	T	HLA-A	3	-0.049	0.021	0.02076
rs3131036	T	HLA-A	3	-0.039	0.017	0.01827
rs9262176	T	HLA-A	3	-0.118	0.038	0.001992
rs3094117	T	HLA-A	3	-0.039	0.017	0.02075
rs9262182	T	HLA-A	3	-0.118	0.038	0.001992
rs3094116	T	HLA-A	3	-0.036	0.016	0.02875
rs3094115	T	HLA-A	3	-0.036	0.016	0.02878
rs3094114	T	HLA-A	3	-0.036	0.016	0.02875
rs6911628	T	HLA-A	3	-0.036	0.016	0.02875
rs3130666	T	HLA-A	3	0.127	0.041	0.0018
rs9262192	T	HLA-A	3	-0.121	0.043	0.004791
rs3129981	T	HLA-A	3	-0.053	0.022	0.01476
rs9262199	T	HLA-A	3	-0.143	0.05	0.004455
rs6930444	T	HLA-A	3	-0.117	0.042	0.005997
rs3129988	T	HLA-A	3	0.085	0.032	0.00888
rs9262207	T	HLA-A	3	-0.093	0.046	0.04269
rs9262215	T	HLA-A	3	-0.093	0.046	0.0427
rs9262216	T	HLA-A	3	-0.093	0.046	0.0427
rs9262218	T	HLA-A	3	-0.1	0.048	0.03541
rs9262219	T	HLA-A	3	-0.097	0.048	0.04328
rs11752162	T	HLA-A	3	0.068	0.027	0.01224
rs7772269	T	HLA-A	3	0.067	0.027	0.01519
rs7761138	T	HLA-A	3	0.067	0.027	0.01519
rs116812635	T	HLA-A	3	0.111	0.041	0.007011
rs2894054	T	HLA-A	3	0.06	0.027	0.02903
rs7766094	T	HLA-A	3	0.084	0.031	0.006961
rs7764239	T	HLA-A	3	0.077	0.032	0.01583
rs59417026	T	HLA-A	3	0.045	0.023	0.04652
rs114089979	T	HLA-A	3	0.118	0.041	0.004029
rs11753326	T	HLA-A	3	0.067	0.026	0.009414
rs11752177	T	HLA-A	3	0.087	0.032	0.006633
rs17189812	T	HLA-A	3	0.066	0.029	0.02075
rs114310831	T	HLA-A	3	0.082	0.038	0.03396
rs7768644	T	HLA-A	3	0.067	0.033	0.03994
rs2517549	T	HLA-A	3	-0.03	0.015	0.04986
rs2523901	T	HLA-A	3	-0.03	0.015	0.04986
rs2517544	T	HLA-A	3	-0.042	0.016	0.00879
rs2508015	T	HLA-A	3	-0.031	0.015	0.03742
rs7756294	T	HLA-A	3	0.086	0.04	0.03177
rs9262582	T	HLA-A	3	-0.067	0.028	0.01674
rs115593226	T	HLA-A	3	0.082	0.04	0.0383
rs115424148	T	HLA-A	3	0.086	0.04	0.0318
rs9262586	T	HLA-A	3	-0.067	0.028	0.01726
rs9262614	T	HLA-A	3	-0.068	0.028	0.01496
rs11756181	T	HLA-A	3	0.081	0.038	0.03325
rs11756221	T	HLA-A	3	0.084	0.038	0.02844
rs113017263	T	HLA-A	3	0.083	0.038	0.03057
rs16898614	T	HLA-A	3	0.08	0.038	0.03616
rs16898629	T	HLA-A	3	0.111	0.042	0.008068
rs114531846	T	HLA-A	3	0.103	0.043	0.01657
rs116063751	T	HLA-A	3	0.102	0.041	0.01314
rs9263455	T	HLA-A	3	-0.069	0.028	0.01305
rs9263472	T	HLA-A	3	-0.069	0.028	0.01305
rs9263476	T	HLA-A	3	-0.069	0.028	0.01275
rs116464870	T	HLA-A	3	0.118	0.042	0.004935
rs114927745	T	HLA-A	3	0.11	0.041	0.008322
rs9263582	T	HLA-A	3	-0.066	0.028	0.01687
rs9263600	T	HLA-A	3	-0.057	0.025	0.02239
rs9263607	T	HLA-A	3	-0.057	0.025	0.02239
rs2517529	T	HLA-A	3	-0.032	0.015	0.03406
rs11754821	T	HLA-A	3	-0.057	0.025	0.02239
rs2233982	T	HLA-A	3	0.11	0.041	0.008322
rs2270190	T	HLA-A	3	-0.061	0.025	0.01438
rs3094222	T	HLA-A	3	-0.055	0.023	0.01508
rs3130977	T	HLA-A	3	-0.048	0.016	0.002362
rs17190526	T	HLA-A	3	-0.058	0.026	0.02345
rs3130552	T	HLA-A	3	-0.05	0.016	0.001752
rs3130979	T	HLA-A	3	-0.048	0.016	0.003027
rs6917517	T	HLA-A	3	0.056	0.021	0.007074
rs3130980	T	HLA-A	3	0.034	0.016	0.03693
rs3095298	T	HLA-A	3	-0.06	0.017	0.0004113
rs3094220	T	HLA-A	3	-0.06	0.017	0.0004113
rs1042147	T	HLA-A	3	0.062	0.015	5.579e-05
rs3094219	T	HLA-A	3	0.062	0.015	5.579e-05
rs1042145	T	HLA-A	3	0.062	0.015	5.579e-05
rs9501053	T	HLA-A	3	-0.1	0.026	0.0001499
rs1042141	T	HLA-A	3	0.062	0.015	5.579e-05
rs3094217	T	HLA-A	3	0.062	0.015	5.579e-05
rs1042134	T	HLA-A	3	0.062	0.015	5.579e-05
rs3095297	T	HLA-A	3	0.038	0.016	0.01872
rs3094216	T	HLA-A	3	-0.06	0.017	0.0004113
rs1042127	T	HLA-A	3	0.048	0.02	0.01708
rs1042126	T	HLA-A	3	0.061	0.015	6.973e-05
rs1062470	T	HLA-A	3	0.037	0.016	0.02197
rs4713436	T	HLA-A	3	0.048	0.02	0.01708
rs3130983	T	HLA-A	3	0.06	0.015	7.883e-05
rs540385376	T	HLA-A	3	0.061	0.015	6.973e-05
rs541421140	T	HLA-A	3	0.061	0.015	6.973e-05
rs551894425	T	HLA-A	3	0.061	0.015	6.973e-05
rs386580035	T	HLA-A	3	-0.048	0.017	0.005399
rs566522801	T	HLA-A	3	0.037	0.016	0.02197
rs541820233	T	HLA-A	3	0.037	0.016	0.02197
rs546626089	T	HLA-A	3	-0.045	0.017	0.009644
rs6927322	T	HLA-A	3	0.085	0.04	0.03352
rs574266188	T	HLA-A	3	0.037	0.016	0.02197
rs544357589	T	HLA-A	3	0.037	0.016	0.02197
rs553508316	T	HLA-A	3	0.034	0.016	0.03698
rs542544856	T	HLA-A	3	0.088	0.036	0.0148
rs560839399	T	HLA-A	3	0.038	0.016	0.02149
rs3095302	T	HLA-A	3	0.041	0.016	0.01024
rs3095301	T	HLA-A	3	0.053	0.016	0.000815
rs3131003	T	HLA-A	3	0.041	0.016	0.01008
rs9263708	T	HLA-A	3	-0.044	0.017	0.01193
rs3130564	T	HLA-A	3	-0.051	0.018	0.005168
rs115928361	T	HLA-A	3	0.113	0.042	0.006788
rs2233954	T	HLA-A	3	0.086	0.044	0.0487
rs1265098	T	HLA-A	3	0.044	0.018	0.01536
rs130069	T	HLA-A	3	0.126	0.042	0.002621
rs1265115	T	HLA-A	3	0.047	0.016	0.0037
rs114922326	T	HLA-A	3	0.126	0.042	0.002621
rs1265109	T	HLA-A	3	0.045	0.017	0.00878
rs17197080	T	HLA-A	3	0.126	0.042	0.002621
rs16898861	T	HLA-A	3	0.126	0.042	0.002621
rs743401	T	HLA-A	3	0.033	0.016	0.04122
rs2239524	T	HLA-A	3	0.033	0.016	0.04122
rs6929434	T	HLA-A	3	0.126	0.042	0.002621
rs17840029	T	HLA-A	3	0.126	0.042	0.002621
rs61465271	T	HLA-A	3	0.074	0.029	0.01031
rs3094193	T	HLA-A	3	0.031	0.016	0.04958
rs28360051	T	HLA-A	3	0.105	0.042	0.01316
rs885702	T	HLA-A	3	-0.059	0.028	0.03762
rs567929056	T	HLA-A	3	0.133	0.042	0.001363
rs6921663	T	HLA-A	3	0.048	0.019	0.01147
rs115036790	T	HLA-A	3	0.135	0.042	0.001305
rs6899874	T	HLA-A	3	0.048	0.019	0.01147
rs28397282	T	HLA-A	3	0.048	0.019	0.01147
rs9404983	T	HLA-A	3	0.047	0.019	0.01184
rs28397285	T	HLA-A	3	0.048	0.019	0.01147
rs11381232	T	HLA-A	3	0.048	0.019	0.01147
rs4122189	T	HLA-A	3	0.048	0.019	0.01147
rs9366769	T	HLA-A	3	0.048	0.019	0.01147
rs9263871	T	HLA-A	3	0.033	0.016	0.03313
rs16898922	T	HLA-A	3	0.137	0.042	0.00111
rs28744238	T	HLA-A	3	-0.042	0.021	0.04379
rs6907451	T	HLA-A	3	0.046	0.019	0.01693
rs114542476	T	HLA-A	3	0.103	0.041	0.01244
rs3869115	T	HLA-A	3	-0.097	0.041	0.01667
rs3868082	T	HLA-A	3	0.042	0.015	0.00639
rs9264391	T	HLA-A	3	-0.06	0.021	0.005273
rs7747738	T	HLA-A	3	0.08	0.039	0.0379
rs2844623	T	HLA-A	3	-0.042	0.02	0.03592
rs74657444	T	HLA-A	3	-0.056	0.022	0.01059
rs12207404	T	HLA-A	3	0.055	0.023	0.01852
HLA_C_05	T	HLA-A	3	-0.061	0.026	0.02056
HLA_C_05.01	T	HLA-A	3	-0.061	0.026	0.02045
HLA_C_12	T	HLA-A	3	0.116	0.039	0.003204
HLA_C_12.03	T	HLA-A	3	0.145	0.042	0.000515
HLA_C_16	T	HLA-A	3	0.08	0.039	0.0379
rs1049853	T	HLA-A	3	-0.051	0.022	0.01957
rs2395471	T	HLA-A	3	0.054	0.016	0.0007324
rs13203722	T	HLA-A	3	0.047	0.023	0.0388
rs13218306	T	HLA-A	3	0.047	0.023	0.03859
rs7759127	T	HLA-A	3	-0.051	0.022	0.01762
rs13191099	T	HLA-A	3	0.047	0.023	0.03859
rs2844621	T	HLA-A	3	0.057	0.017	0.0006084
rs28367584	T	HLA-A	3	0.103	0.04	0.01049
rs2524083	T	HLA-A	3	-0.051	0.022	0.01762
rs2524082	T	HLA-A	3	0.038	0.015	0.01433
rs566445737	T	HLA-A	3	0.057	0.017	0.0006084
rs3132486	T	HLA-A	3	-0.034	0.015	0.02273
rs3132484	T	HLA-A	3	-0.038	0.015	0.01053
rs6913377	T	HLA-A	3	0.08	0.039	0.0379
rs13203895	T	HLA-A	3	0.054	0.023	0.02165
rs2524073	T	HLA-A	3	-0.051	0.022	0.01762
rs12209312	T	HLA-A	3	0.054	0.023	0.02165
rs28367585	T	HLA-A	3	0.08	0.039	0.0379
rs10456057	T	HLA-A	3	0.054	0.023	0.02165
rs115330968	T	HLA-A	3	0.15	0.042	0.0004096
rs12216025	T	HLA-A	3	0.054	0.023	0.02165
rs12208888	T	HLA-A	3	0.053	0.023	0.02156
rs12191877	T	HLA-A	3	0.054	0.023	0.02165
rs2853934	T	HLA-A	3	-0.051	0.022	0.0196
rs2853930	T	HLA-A	3	-0.051	0.022	0.0196
rs2853929	T	HLA-A	3	-0.051	0.022	0.0196
rs2524050	T	HLA-A	3	-0.051	0.022	0.0196
rs2844599	T	HLA-A	3	-0.051	0.022	0.0196
rs2524048	T	HLA-A	3	-0.051	0.022	0.0196
rs2524043	T	HLA-A	3	-0.051	0.022	0.0196
rs28367594	T	HLA-A	3	0.08	0.039	0.03781
rs1819788	T	HLA-A	3	-0.051	0.022	0.0196
rs2524162	T	HLA-A	3	-0.044	0.021	0.03643
rs2524160	T	HLA-A	3	-0.051	0.022	0.01838
rs2524151	T	HLA-A	3	-0.051	0.022	0.0196
rs9264769	T	HLA-A	3	-0.061	0.026	0.02059
rs2524144	T	HLA-A	3	-0.051	0.022	0.0196
rs2524132	T	HLA-A	3	-0.049	0.022	0.02313
rs2853925	T	HLA-A	3	-0.049	0.022	0.02313
rs2853924	T	HLA-A	3	-0.049	0.022	0.02313
rs2524115	T	HLA-A	3	-0.049	0.022	0.02313
rs13191519	T	HLA-A	3	0.053	0.023	0.02163
rs6931569	T	HLA-A	3	0.053	0.023	0.02163
rs2853919	T	HLA-A	3	-0.049	0.022	0.02313
rs16899214	T	HLA-A	3	0.15	0.042	0.0004096
rs2524145	T	HLA-A	3	-0.053	0.022	0.0158
rs3873385	T	HLA-A	3	-0.04	0.021	0.04904
rs28367682	T	HLA-A	3	0.08	0.039	0.03781
rs9264845	T	HLA-A	3	-0.049	0.022	0.02248
rs9264848	T	HLA-A	3	-0.049	0.022	0.02248
rs9264850	T	HLA-A	3	-0.051	0.022	0.01914
rs9264851	T	HLA-A	3	-0.049	0.022	0.02313
rs9264852	T	HLA-A	3	-0.049	0.022	0.02248
rs9264854	T	HLA-A	3	-0.05	0.022	0.02028
rs9264863	T	HLA-A	3	-0.049	0.022	0.02248
rs9264868	T	HLA-A	3	-0.049	0.022	0.02248
rs9264869	T	HLA-A	3	-0.049	0.022	0.02248
rs9264870	T	HLA-A	3	-0.049	0.022	0.02248
rs9264875	T	HLA-A	3	-0.049	0.022	0.02251
rs9264878	T	HLA-A	3	-0.049	0.022	0.02248
rs9264880	T	HLA-A	3	-0.049	0.022	0.02248
rs9264886	T	HLA-A	3	-0.049	0.022	0.02248
rs9264887	T	HLA-A	3	-0.049	0.022	0.02248
rs9264888	T	HLA-A	3	-0.049	0.022	0.02248
rs9264892	T	HLA-A	3	-0.049	0.022	0.02248
rs9264893	T	HLA-A	3	-0.049	0.022	0.02248
rs9264895	T	HLA-A	3	-0.049	0.022	0.02248
rs9264896	T	HLA-A	3	-0.049	0.022	0.02248
rs9264898	T	HLA-A	3	-0.049	0.022	0.02248
rs9264899	T	HLA-A	3	-0.049	0.022	0.02248
rs9264900	T	HLA-A	3	-0.049	0.022	0.02248
rs9264901	T	HLA-A	3	-0.047	0.022	0.029
rs9264902	T	HLA-A	3	-0.047	0.022	0.029
rs9264903	T	HLA-A	3	-0.047	0.022	0.029
rs9264917	T	HLA-A	3	-0.049	0.022	0.02313
rs9264920	T	HLA-A	3	-0.049	0.022	0.02248
rs396337	T	HLA-A	3	-0.049	0.022	0.02248
rs396038	T	HLA-A	3	-0.049	0.022	0.02248
rs9264921	T	HLA-A	3	-0.043	0.021	0.03914
rs364415	T	HLA-A	3	-0.049	0.022	0.02248
rs9264924	T	HLA-A	3	-0.049	0.022	0.02313
rs9264927	T	HLA-A	3	-0.049	0.022	0.02248
rs9264928	T	HLA-A	3	-0.049	0.022	0.02313
rs2508008	T	HLA-A	3	-0.049	0.022	0.02248
rs2508004	T	HLA-A	3	-0.049	0.022	0.02248
rs1634795	T	HLA-A	3	-0.053	0.022	0.01534
rs9264930	T	HLA-A	3	-0.053	0.022	0.01534
rs9264936	T	HLA-A	3	-0.053	0.022	0.0158
rs9264943	T	HLA-A	3	-0.046	0.022	0.03326
rs10484554	T	HLA-A	3	0.058	0.023	0.01172
rs9264951	T	HLA-A	3	-0.053	0.022	0.01512
rs2524168	T	HLA-A	3	-0.042	0.019	0.02591
rs396243	T	HLA-A	3	-0.042	0.019	0.02626
rs115628514	T	HLA-A	3	0.147	0.041	0.0003977
rs9264955	T	HLA-A	3	-0.063	0.026	0.01565
rs1634759	T	HLA-A	3	-0.053	0.022	0.01512
rs9265190	T	HLA-A	3	-0.053	0.022	0.01374
rs9265423	T	HLA-A	3	0.035	0.016	0.02961
rs9265424	T	HLA-A	3	0.035	0.016	0.02987
rs115424900	T	HLA-A	3	0.149	0.039	0.0001407
rs3094683	T	HLA-A	3	-0.053	0.022	0.01374
rs116264618	T	HLA-A	3	0.064	0.022	0.004607
rs9265473	T	HLA-A	3	0.036	0.016	0.0225
rs9265476	T	HLA-A	3	0.034	0.016	0.03257
rs9265477	T	HLA-A	3	0.034	0.016	0.03257
rs9265478	T	HLA-A	3	0.034	0.016	0.03257
rs9265565	T	HLA-A	3	0.035	0.016	0.02968
rs28752862	T	HLA-A	3	0.043	0.017	0.01208
rs9265572	T	HLA-A	3	0.042	0.017	0.01115
rs78008926	T	HLA-A	3	0.043	0.017	0.01208
rs9265573	T	HLA-A	3	0.035	0.016	0.03027
rs114786255	T	HLA-A	3	0.043	0.017	0.01219
rs9265577	T	HLA-A	3	0.034	0.016	0.03251
rs9265579	T	HLA-A	3	0.035	0.016	0.03056
rs9265584	T	HLA-A	3	-0.053	0.022	0.01374
rs116765566	T	HLA-A	3	0.043	0.017	0.01197
rs9265596	T	HLA-A	3	0.035	0.016	0.02999
rs9265604	T	HLA-A	3	0.035	0.016	0.02954
rs9265608	T	HLA-A	3	0.035	0.016	0.03076
rs9265611	T	HLA-A	3	0.035	0.016	0.03028
rs9265616	T	HLA-A	3	0.035	0.016	0.02963
rs13191852	T	HLA-A	3	0.064	0.022	0.004607
rs9265635	T	HLA-A	3	0.033	0.016	0.037
rs9265637	T	HLA-A	3	0.034	0.016	0.03257
rs28752870	T	HLA-A	3	0.044	0.017	0.01018
rs78915904	T	HLA-A	3	0.042	0.017	0.01377
rs113881036	T	HLA-A	3	0.042	0.017	0.01378
rs9265653	T	HLA-A	3	0.036	0.016	0.0238
rs9265654	T	HLA-A	3	0.033	0.016	0.0375
rs9265657	T	HLA-A	3	0.035	0.016	0.02961
rs9265658	T	HLA-A	3	0.043	0.017	0.01075
rs9265660	T	HLA-A	3	0.035	0.016	0.02933
rs9265664	T	HLA-A	3	0.036	0.016	0.02574
rs9265669	T	HLA-A	3	0.036	0.016	0.02427
rs9265671	T	HLA-A	3	-0.054	0.022	0.01261
rs9265674	T	HLA-A	3	0.035	0.016	0.02961
rs9265678	T	HLA-A	3	0.035	0.016	0.02961
rs9265682	T	HLA-A	3	0.035	0.016	0.02961
rs9265688	T	HLA-A	3	0.036	0.016	0.02535
rs6908205	T	HLA-A	3	0.064	0.022	0.004607
rs9265693	T	HLA-A	3	0.035	0.016	0.02941
rs9265695	T	HLA-A	3	0.034	0.016	0.0334
rs113881731	T	HLA-A	3	0.044	0.017	0.01023
rs9265700	T	HLA-A	3	0.035	0.016	0.02961
rs9265711	T	HLA-A	3	0.035	0.016	0.02629
rs114654343	T	HLA-A	3	0.064	0.022	0.004476
rs9265725	T	HLA-A	3	0.034	0.016	0.0337
rs9265727	T	HLA-A	3	0.035	0.016	0.02633
rs6914104	T	HLA-A	3	0.034	0.016	0.03362
rs28752872	T	HLA-A	3	0.038	0.015	0.01311
rs9265747	T	HLA-A	3	-0.035	0.016	0.02653
rs28752881	T	HLA-A	3	0.041	0.015	0.00672
rs28752882	T	HLA-A	3	0.041	0.015	0.00672
rs28752883	T	HLA-A	3	0.041	0.015	0.006768
rs28367781	T	HLA-A	3	0.041	0.015	0.006768
rs28367782	T	HLA-A	3	0.044	0.017	0.01052
rs28895002	T	HLA-A	3	0.064	0.022	0.004607
rs28752887	T	HLA-A	3	0.041	0.015	0.00671
rs28752888	T	HLA-A	3	0.045	0.02	0.022
rs28752912	T	HLA-A	3	0.041	0.015	0.005704
rs1634773	T	HLA-A	3	-0.053	0.022	0.01512
rs28752923	T	HLA-A	3	0.041	0.015	0.006655
rs28752928	T	HLA-A	3	0.041	0.015	0.006616
rs28752929	T	HLA-A	3	0.041	0.015	0.006849
rs28752936	T	HLA-A	3	0.041	0.015	0.005525
rs28752938	T	HLA-A	3	0.041	0.015	0.006646
rs28752939	T	HLA-A	3	0.04	0.015	0.007333
rs9265759	T	HLA-A	3	-0.053	0.022	0.01512
rs28752942	T	HLA-A	3	0.048	0.02	0.01533
rs28752947	T	HLA-A	3	0.04	0.015	0.008054
rs28732124	T	HLA-A	3	0.041	0.015	0.005899
rs28367822	T	HLA-A	3	0.041	0.015	0.006616
rs28367832	T	HLA-A	3	0.041	0.015	0.006616
rs28895003	T	HLA-A	3	0.064	0.022	0.004607
rs28752978	T	HLA-A	3	0.041	0.015	0.006616
rs28752981	T	HLA-A	3	0.04	0.015	0.007372
rs28752982	T	HLA-A	3	0.04	0.015	0.008167
rs28895006	T	HLA-A	3	0.064	0.022	0.004607
rs28895007	T	HLA-A	3	0.064	0.022	0.004607
rs28753049	T	HLA-A	3	0.041	0.015	0.006616
rs28753053	T	HLA-A	3	0.048	0.02	0.01523
rs28753054	T	HLA-A	3	0.048	0.02	0.01523
rs28753056	T	HLA-A	3	0.048	0.02	0.01523
rs9265797	T	HLA-A	3	-0.035	0.016	0.02653
rs28771380	T	HLA-A	3	0.041	0.015	0.006616
rs28367863	T	HLA-A	3	0.048	0.02	0.01395
rs28380805	T	HLA-A	3	0.047	0.02	0.01567
rs28380806	T	HLA-A	3	0.04	0.02	0.04011
rs9265860	T	HLA-A	3	-0.044	0.021	0.04028
rs9265903	T	HLA-A	3	-0.061	0.026	0.01964
rs28380903	T	HLA-A	3	0.048	0.02	0.01523
rs9391720	T	HLA-A	3	0.04	0.015	0.007941
rs9265956	T	HLA-A	3	0.037	0.017	0.02523
rs2596521	T	HLA-A	3	0.04	0.017	0.01637
rs9265975	T	HLA-A	3	0.034	0.016	0.03466
rs9265977	T	HLA-A	3	-0.037	0.016	0.02486
rs9265978	T	HLA-A	3	-0.037	0.016	0.02486
rs9265984	T	HLA-A	3	-0.037	0.016	0.02486
rs9265986	T	HLA-A	3	-0.037	0.016	0.02486
rs9266018	T	HLA-A	3	-0.061	0.026	0.01964
rs2523622	T	HLA-A	3	-0.03	0.015	0.04508
rs9266029	T	HLA-A	3	-0.044	0.021	0.04027
rs2523619	T	HLA-A	3	0.048	0.02	0.01523
rs2523613	T	HLA-A	3	0.046	0.022	0.04034
rs72866766	T	HLA-A	3	0.07	0.031	0.02542
rs2596501	T	HLA-A	3	0.045	0.015	0.003933
HLA_B_44.03	T	HLA-A	3	0.079	0.035	0.02448
rs74618856	T	HLA-A	3	0.034	0.016	0.03004
rs2596478	T	HLA-A	3	0.047	0.021	0.02768
rs2523578	T	HLA-A	3	0.042	0.017	0.01366
rs2596574	T	HLA-A	3	0.062	0.027	0.02191
rs2596428	T	HLA-A	3	0.062	0.027	0.02191
rs2844573	T	HLA-A	3	-0.033	0.016	0.04372
rs2596431	T	HLA-A	3	0.062	0.027	0.02191
rs2844571	T	HLA-A	3	-0.033	0.016	0.04372
rs2844567	T	HLA-A	3	0.066	0.027	0.01463
rs2253907	T	HLA-A	3	-0.032	0.015	0.03434
rs2253908	T	HLA-A	3	-0.033	0.016	0.04372
rs2254549	T	HLA-A	3	0.062	0.027	0.02204
rs2844550	T	HLA-A	3	0.062	0.027	0.02191
rs2844549	T	HLA-A	3	-0.031	0.016	0.04933
rs2523640	T	HLA-A	3	0.062	0.027	0.02191
rs2844547	T	HLA-A	3	0.053	0.025	0.03441
rs2523639	T	HLA-A	3	0.062	0.027	0.02191
rs2523638	T	HLA-A	3	-0.032	0.015	0.03316
rs3997983	T	HLA-A	3	-0.033	0.015	0.02975
rs28366075	T	HLA-A	3	0.062	0.027	0.02191
rs2844546	T	HLA-A	3	-0.031	0.016	0.04933
rs2844545	T	HLA-A	3	-0.031	0.016	0.04933
rs2442744	T	HLA-A	3	-0.031	0.016	0.04933
rs7775117	T	HLA-A	3	0.038	0.019	0.04146
rs28366078	T	HLA-A	3	0.062	0.027	0.02191
rs2507984	T	HLA-A	3	-0.031	0.016	0.04933
rs2523633	T	HLA-A	3	0.062	0.027	0.02191
rs2523632	T	HLA-A	3	0.062	0.027	0.02191
rs2523631	T	HLA-A	3	0.062	0.027	0.02191
rs2523626	T	HLA-A	3	0.062	0.027	0.02191
rs9501587	T	HLA-A	3	0.06	0.019	0.001992
rs2844542	T	HLA-A	3	0.037	0.017	0.02566
rs2507980	T	HLA-A	3	0.062	0.027	0.02191
rs9266688	T	HLA-A	3	-0.066	0.025	0.008226
rs9266701	T	HLA-A	3	-0.066	0.025	0.008226
rs76546355	T	HLA-A	3	0.065	0.033	0.04992
rs9266722	T	HLA-A	3	-0.061	0.025	0.01337
rs2523547	T	HLA-A	3	0.062	0.027	0.02191
rs4293988	T	HLA-A	3	-0.061	0.025	0.01337
rs9266729	T	HLA-A	3	-0.066	0.025	0.008226
rs2244490	T	HLA-A	3	0.062	0.027	0.02191
rs3016014	T	HLA-A	3	0.038	0.017	0.02853
rs3016013	T	HLA-A	3	0.05	0.018	0.004908
rs3099848	T	HLA-A	3	0.05	0.018	0.004889
rs2442754	T	HLA-A	3	0.043	0.019	0.02723
rs2442753	T	HLA-A	3	0.038	0.017	0.02802
rs28752470	T	HLA-A	3	0.066	0.027	0.01463
rs28752476	T	HLA-A	3	0.052	0.024	0.03006
rs2507975	T	HLA-A	3	0.052	0.018	0.00341
rs28366087	T	HLA-A	3	0.062	0.027	0.02191
rs28366088	T	HLA-A	3	0.064	0.027	0.01934
rs28752477	T	HLA-A	3	0.062	0.027	0.02191
rs28366089	T	HLA-A	3	0.062	0.027	0.02191
rs28752479	T	HLA-A	3	0.062	0.027	0.02191
rs28366091	T	HLA-A	3	0.071	0.028	0.01166
rs7741091	T	HLA-A	3	0.046	0.017	0.006065
rs28366093	T	HLA-A	3	0.062	0.027	0.02191
rs28366094	T	HLA-A	3	0.062	0.027	0.02191
rs28366095	T	HLA-A	3	0.062	0.027	0.02191
rs28366096	T	HLA-A	3	0.062	0.027	0.02191
rs118061248	T	HLA-A	3	0.17	0.048	0.0003637
rs9266774	T	HLA-A	3	-0.066	0.025	0.008226
rs2428487	T	HLA-A	3	0.062	0.027	0.02191
rs2844529	T	HLA-A	3	0.051	0.016	0.001825
rs2523484	T	HLA-A	3	0.063	0.016	5.546e-05
rs545973442	T	HLA-A	3	0.088	0.03	0.003971
rs1939365	T	HLA-A	3	0.062	0.027	0.02191
rs2853973	T	HLA-A	3	0.049	0.016	0.002565
rs2428486	T	HLA-A	3	0.051	0.016	0.001744
rs2523482	T	HLA-A	3	0.062	0.027	0.02191
rs6932730	T	HLA-A	3	0.043	0.02	0.03305
rs2523481	T	HLA-A	3	0.062	0.027	0.02191
rs2853972	T	HLA-A	3	0.062	0.027	0.02191
rs2596562	T	HLA-A	3	0.051	0.016	0.001825
rs2596560	T	HLA-A	3	-0.051	0.018	0.004331
rs2853969	T	HLA-A	3	0.062	0.027	0.02191
rs2905713	T	HLA-A	3	0.062	0.027	0.02191
rs2523477	T	HLA-A	3	0.062	0.027	0.02191
rs116562707	T	HLA-A	3	0.166	0.047	0.0004386
rs2523476	T	HLA-A	3	0.062	0.027	0.02191
rs2523475	T	HLA-A	3	0.05	0.016	0.002062
rs2523473	T	HLA-A	3	0.049	0.016	0.002565
rs16899524	T	HLA-A	3	0.079	0.028	0.005848
rs2523467	T	HLA-A	3	0.049	0.016	0.002565
rs28366134	T	HLA-A	3	0.062	0.027	0.02171
rs2251396	T	HLA-A	3	-0.046	0.016	0.004121
rs2523459	T	HLA-A	3	0.049	0.016	0.002359
rs2523457	T	HLA-A	3	-0.047	0.016	0.002689
rs2596542	T	HLA-A	3	0.05	0.016	0.001931
rs2428475	T	HLA-A	3	0.05	0.016	0.001931
rs2251731	T	HLA-A	3	0.05	0.016	0.001931
rs2523454	T	HLA-A	3	-0.038	0.016	0.01818
rs2523453	T	HLA-A	3	0.05	0.016	0.001931
rs2844523	T	HLA-A	3	0.062	0.027	0.02191
rs2844521	T	HLA-A	3	0.05	0.016	0.001931
rs2523451	T	HLA-A	3	-0.046	0.016	0.003493
rs2263313	T	HLA-A	3	0.056	0.027	0.0386
rs6910087	T	HLA-A	3	0.079	0.025	0.001536
rs3828875	T	HLA-A	3	0.159	0.046	0.0006034
rs2256028	T	HLA-A	3	0.052	0.021	0.01246
rs2853977	T	HLA-A	3	0.04	0.015	0.008471
rs2256175	T	HLA-A	3	0.036	0.015	0.02077
rs2256183	T	HLA-A	3	0.04	0.015	0.008997
rs1131904	T	HLA-A	3	0.036	0.018	0.04226
rs3094584	T	HLA-A	3	0.058	0.022	0.009557
rs9468992	T	HLA-A	3	0.083	0.023	0.0003067
rs9266845	T	HLA-A	3	0.038	0.018	0.03563
rs2596531	T	HLA-A	3	0.041	0.015	0.007695
rs9501106	T	HLA-A	3	0.085	0.023	0.0002065
rs2844513	T	HLA-A	3	0.045	0.015	0.004034
rs2844511	T	HLA-A	3	0.041	0.015	0.007695
rs114869225	T	HLA-A	3	0.158	0.046	0.0006175
rs2516448	T	HLA-A	3	0.041	0.015	0.007695
rs4947314	T	HLA-A	3	0.054	0.02	0.007452
rs2516472	T	HLA-A	3	0.061	0.028	0.0312
rs4346874	T	HLA-A	3	0.086	0.023	0.0001656
rs2524277	T	HLA-A	3	0.118	0.035	0.0006758
rs9469003	T	HLA-A	3	0.083	0.023	0.0003067
rs2524276	T	HLA-A	3	0.106	0.03	0.0004994
rs2844510	T	HLA-A	3	0.058	0.024	0.01547
rs16899646	T	HLA-A	3	0.095	0.025	0.0001602
rs3128982	T	HLA-A	3	-0.047	0.016	0.004874
rs9501129	T	HLA-A	3	0.077	0.023	0.0006835
rs2596460	T	HLA-A	3	0.061	0.028	0.0312
rs2596458	T	HLA-A	3	0.061	0.028	0.0312
rs2523691	T	HLA-A	3	0.061	0.028	0.0312
rs3130906	T	HLA-A	3	-0.045	0.016	0.005846
rs3131621	T	HLA-A	3	-0.045	0.016	0.005846
rs2596480	T	HLA-A	3	0.061	0.028	0.0312
rs2523685	T	HLA-A	3	0.081	0.019	1.857e-05
rs3094228	T	HLA-A	3	-0.048	0.019	0.01072
rs3099840	T	HLA-A	3	-0.049	0.019	0.009428
rs11752262	T	HLA-A	3	-0.064	0.032	0.04633
rs3094014	T	HLA-A	3	-0.042	0.019	0.03148
rs3128987	T	HLA-A	3	-0.041	0.019	0.03505
rs78551378	T	HLA-A	3	0.157	0.043	0.0002727
rs2516440	T	HLA-A	3	0.034	0.016	0.0374
rs9267156	T	HLA-A	3	0.065	0.026	0.01455
rs2248372	T	HLA-A	3	0.045	0.016	0.005375
rs2248373	T	HLA-A	3	0.047	0.016	0.003177
rs2248462	T	HLA-A	3	0.04	0.018	0.03127
rs2516514	T	HLA-A	3	0.04	0.018	0.02925
rs2516513	T	HLA-A	3	0.036	0.018	0.04944
rs2523651	T	HLA-A	3	0.052	0.016	0.001056
rs2516511	T	HLA-A	3	0.04	0.018	0.03127
rs3828893	T	HLA-A	3	0.059	0.028	0.03322
rs3749945	T	HLA-A	3	0.058	0.028	0.03618
rs3749946	T	HLA-A	3	-0.063	0.029	0.03042
rs2523650	T	HLA-A	3	0.035	0.017	0.03497
rs2516422	T	HLA-A	3	0.04	0.018	0.02844
rs2516509	T	HLA-A	3	0.04	0.018	0.03127
rs2523709	T	HLA-A	3	0.054	0.017	0.001321
rs2516507	T	HLA-A	3	0.044	0.016	0.005292
rs2523705	T	HLA-A	3	0.041	0.018	0.02773
rs2904600	T	HLA-A	3	0.04	0.018	0.02824
rs2904781	T	HLA-A	3	0.038	0.019	0.04392
rs2904783	T	HLA-A	3	0.044	0.016	0.004694
rs3130922	T	HLA-A	3	0.039	0.016	0.01528
rs2253044	T	HLA-A	3	0.062	0.022	0.004814
rs2534678	T	HLA-A	3	0.061	0.022	0.005819
rs2534674	T	HLA-A	3	-0.037	0.016	0.01949
rs2516498	T	HLA-A	3	0.061	0.022	0.005844
rs2516496	T	HLA-A	3	0.06	0.022	0.006573
rs2534657	T	HLA-A	3	0.06	0.022	0.006597
rs2844496	T	HLA-A	3	0.062	0.025	0.01463
rs2246871	T	HLA-A	3	-0.033	0.016	0.04202
rs2516399	T	HLA-A	3	0.062	0.025	0.01463
rs2516398	T	HLA-A	3	-0.033	0.016	0.04223
rs2246986	T	HLA-A	3	0.061	0.025	0.01653
rs2844494	T	HLA-A	3	-0.032	0.016	0.04643
rs2516483	T	HLA-A	3	0.048	0.022	0.02653
rs929138	T	HLA-A	3	0.05	0.019	0.007563
rs2523505	T	HLA-A	3	0.059	0.029	0.04369
rs2844509	T	HLA-A	3	0.046	0.018	0.01101
rs2239705	T	HLA-A	3	0.05	0.021	0.01787
rs2071592	T	HLA-A	3	-0.033	0.016	0.03603
rs2239704	T	HLA-A	3	-0.032	0.016	0.04471
rs909253	T	HLA-A	3	-0.031	0.016	0.0482
rs746868	T	HLA-A	3	-0.031	0.016	0.046
rs1041981	T	HLA-A	3	-0.031	0.016	0.04937
rs28366157	T	HLA-A	3	0.066	0.033	0.04397
rs707937	T	HLA-A	3	0.039	0.019	0.04384
rs12661281	T	HLA-A	3	0.047	0.022	0.03767
rs9267660	T	HLA-A	3	-0.099	0.048	0.03972
rs9267663	T	HLA-A	3	-0.081	0.04	0.04112
rs9267665	T	HLA-A	3	-0.081	0.04	0.04112
rs16901846	T	HLA-A	4	0.055	0.026	0.03916
rs2232423	T	HLA-A	4	-0.059	0.028	0.0363
rs2232422	T	HLA-A	4	0.059	0.027	0.02701
rs16894143	T	HLA-A	4	0.094	0.041	0.02159
rs451774	T	HLA-A	4	-0.034	0.017	0.03982
rs2394102	T	HLA-A	4	0.067	0.024	0.005625
rs7775835	T	HLA-A	4	0.054	0.023	0.01929
rs9393925	T	HLA-A	4	0.054	0.023	0.02043
rs11753443	T	HLA-A	4	-0.116	0.051	0.02289
rs62407613	T	HLA-A	4	0.042	0.02	0.03815
rs2142905	T	HLA-A	4	0.04	0.02	0.04505
rs3130828	T	HLA-A	4	-0.054	0.027	0.04947
rs3117344	T	HLA-A	4	-0.086	0.041	0.03564
rs9257658	T	HLA-A	4	-0.081	0.04	0.04387
rs3117326	T	HLA-A	4	-0.056	0.028	0.04602
rs3117425	T	HLA-A	4	-0.055	0.026	0.03807
rs3117439	T	HLA-A	4	-0.058	0.026	0.02829
rs3117431	T	HLA-A	4	-0.1	0.041	0.01492
rs3117438	T	HLA-A	4	-0.094	0.041	0.02265
rs61742983	T	HLA-A	4	-0.1	0.051	0.04777
rs7761746	T	HLA-A	4	-0.101	0.05	0.04386
rs3129684	T	HLA-A	4	-0.094	0.041	0.02265
rs9257793	T	HLA-A	4	-0.07	0.024	0.003937
rs3749971	T	HLA-A	4	-0.054	0.027	0.04968
rs9257803	T	HLA-A	4	-0.066	0.024	0.006006
rs9257805	T	HLA-A	4	-0.066	0.024	0.006006
rs3129688	T	HLA-A	4	-0.09	0.039	0.02188
rs9405008	T	HLA-A	4	-0.071	0.036	0.04523
rs442694	T	HLA-A	4	-0.054	0.027	0.04944
rs3128849	T	HLA-A	4	-0.092	0.038	0.01536
rs3128850	T	HLA-A	4	-0.092	0.038	0.01536
rs720497	T	HLA-A	4	-0.032	0.016	0.04603
rs1419642	T	HLA-A	4	-0.035	0.016	0.03136
rs2074470	T	HLA-A	4	-0.034	0.017	0.04491
rs2746149	T	HLA-A	4	-0.066	0.027	0.01236
rs1233493	T	HLA-A	4	-0.061	0.026	0.01933
rs757256	T	HLA-A	4	-0.033	0.015	0.03076
rs3130858	T	HLA-A	4	-0.082	0.038	0.03145
rs3130860	T	HLA-A	4	-0.033	0.015	0.02794
rs3131020	T	HLA-A	4	-0.033	0.015	0.02629
rs2107188	T	HLA-A	4	-0.033	0.015	0.03007
rs6939431	T	HLA-A	4	-0.138	0.056	0.01375
rs1233421	T	HLA-A	4	-0.032	0.015	0.0409
rs1233420	T	HLA-A	4	-0.031	0.015	0.04568
rs414390	T	HLA-A	4	-0.031	0.015	0.04569
rs1233417	T	HLA-A	4	-0.04	0.018	0.02304
rs3130856	T	HLA-A	4	-0.043	0.018	0.01821
rs3094575	T	HLA-A	4	-0.045	0.018	0.01143
rs3094576	T	HLA-A	4	-0.046	0.022	0.03852
rs362533	T	HLA-A	4	0.082	0.038	0.0313
rs995185	T	HLA-A	4	0.051	0.018	0.00421
rs362529	T	HLA-A	4	0.048	0.021	0.02291
rs388234	T	HLA-A	4	0.044	0.016	0.005908
rs1119080	T	HLA-A	4	0.043	0.016	0.007086
rs1119079	T	HLA-A	4	0.044	0.016	0.005479
rs362509	T	HLA-A	4	0.045	0.016	0.004609
rs362523	T	HLA-A	4	0.049	0.023	0.03161
rs1233394	T	HLA-A	4	0.052	0.024	0.0277
rs1233392	T	HLA-A	4	0.052	0.024	0.0277
rs1233390	T	HLA-A	4	0.059	0.024	0.01184
rs1233389	T	HLA-A	4	0.059	0.024	0.01184
rs1233386	T	HLA-A	4	0.052	0.024	0.02822
rs362520	T	HLA-A	4	0.124	0.038	0.001182
rs1233384	T	HLA-A	4	0.052	0.024	0.02822
rs29243	T	HLA-A	4	-0.127	0.062	0.04006
rs444189	T	HLA-A	4	-0.038	0.018	0.03971
rs9257927	T	HLA-A	4	0.095	0.048	0.04863
rs386442913	T	HLA-A	4	0.134	0.043	0.001961
rs9257985	T	HLA-A	4	0.078	0.038	0.0414
rs563046682	T	HLA-A	4	0.131	0.043	0.002286
rs3998799	T	HLA-A	4	0.041	0.019	0.0313
rs1362126	T	HLA-A	4	0.041	0.019	0.0313
rs2735052	T	HLA-A	4	0.039	0.02	0.0485
rs2523395	T	HLA-A	4	0.039	0.02	0.0485
rs2394160	T	HLA-A	4	0.039	0.02	0.0485
rs2743919	T	HLA-A	4	0.039	0.02	0.0485
rs2517944	T	HLA-A	4	0.039	0.02	0.0485
rs2844832	T	HLA-A	4	0.039	0.02	0.0485
rs2523393	T	HLA-A	4	0.039	0.02	0.0485
rs2844831	T	HLA-A	4	0.039	0.02	0.04982
rs2523388	T	HLA-A	4	0.039	0.02	0.0485
rs2523387	T	HLA-A	4	0.039	0.02	0.0485
rs574864134	T	HLA-A	4	0.039	0.02	0.0485
rs2743951	T	HLA-A	4	0.043	0.02	0.03223
rs2523386	T	HLA-A	4	0.043	0.021	0.04401
rs28359996	T	HLA-A	4	0.133	0.043	0.002102
rs422343	T	HLA-A	4	0.046	0.022	0.03589
rs2246856	T	HLA-A	4	0.073	0.034	0.03169
rs1633041	T	HLA-A	4	-0.034	0.017	0.04093
rs2517931	T	HLA-A	4	0.045	0.018	0.01433
rs2735046	T	HLA-A	4	0.038	0.019	0.04507
rs1737049	T	HLA-A	4	-0.043	0.017	0.01001
rs9258293	T	HLA-A	4	0.083	0.039	0.03537
rs1737045	T	HLA-A	4	-0.034	0.017	0.0425
rs1737041	T	HLA-A	4	-0.034	0.017	0.04116
rs1737040	T	HLA-A	4	-0.034	0.017	0.04116
rs1737038	T	HLA-A	4	-0.041	0.016	0.01221
rs1737036	T	HLA-A	4	-0.041	0.016	0.01219
rs2247422	T	HLA-A	4	0.046	0.018	0.01217
rs1737031	T	HLA-A	4	-0.041	0.016	0.01221
rs1610634	T	HLA-A	4	-0.044	0.017	0.008225
rs1610726	T	HLA-A	4	-0.041	0.016	0.01221
rs885940	T	HLA-A	4	-0.034	0.017	0.04116
rs885939	T	HLA-A	4	-0.034	0.017	0.04116
rs1610635	T	HLA-A	4	-0.034	0.017	0.04116
rs1611277	T	HLA-A	4	0.08	0.039	0.03822
rs1362068	T	HLA-A	4	-0.044	0.017	0.008225
rs1362070	T	HLA-A	4	-0.044	0.017	0.008225
rs1633034	T	HLA-A	4	-0.043	0.016	0.009878
rs1615962	T	HLA-A	4	-0.034	0.017	0.04118
rs1615251	T	HLA-A	4	-0.044	0.017	0.008225
rs1633030	T	HLA-A	4	-0.041	0.016	0.01221
rs1633028	T	HLA-A	4	-0.041	0.016	0.01221
rs1633024	T	HLA-A	4	-0.044	0.017	0.008225
rs1633022	T	HLA-A	4	-0.034	0.017	0.04116
rs1633021	T	HLA-A	4	-0.038	0.018	0.03532
rs2735042	T	HLA-A	4	-0.041	0.016	0.01221
rs1002046	T	HLA-A	4	-0.034	0.017	0.04116
rs1633014	T	HLA-A	4	-0.043	0.016	0.009878
rs1737009	T	HLA-A	4	-0.044	0.017	0.008225
rs1611196	T	HLA-A	4	-0.035	0.017	0.03484
rs1610641	T	HLA-A	4	-0.043	0.017	0.01047
rs1610642	T	HLA-A	4	-0.043	0.017	0.01047
rs1610643	T	HLA-A	4	-0.034	0.017	0.04116
rs1610644	T	HLA-A	4	-0.034	0.017	0.04116
rs1611206	T	HLA-A	4	-0.044	0.017	0.008225
rs1611208	T	HLA-A	4	-0.034	0.017	0.04116
rs1610719	T	HLA-A	4	-0.043	0.017	0.01047
rs1610723	T	HLA-A	4	-0.043	0.017	0.01047
rs1610724	T	HLA-A	4	-0.043	0.017	0.01047
rs1611220	T	HLA-A	4	-0.044	0.017	0.008225
rs1611223	T	HLA-A	4	-0.044	0.017	0.008225
rs1610647	T	HLA-A	4	-0.044	0.017	0.008225
rs1633011	T	HLA-A	4	-0.033	0.017	0.04473
rs1633010	T	HLA-A	4	-0.043	0.016	0.009867
rs1633009	T	HLA-A	4	-0.034	0.017	0.04116
rs2523416	T	HLA-A	4	0.08	0.039	0.03822
rs1633005	T	HLA-A	4	-0.05	0.023	0.02803
rs1633003	T	HLA-A	4	-0.045	0.017	0.007231
rs1629068	T	HLA-A	4	-0.033	0.017	0.04501
rs1736998	T	HLA-A	4	-0.041	0.017	0.01549
rs1736991	T	HLA-A	4	-0.043	0.016	0.009878
rs1736983	T	HLA-A	4	-0.034	0.017	0.04116
rs909722	T	HLA-A	4	-0.043	0.016	0.009878
rs1611185	T	HLA-A	4	0.033	0.016	0.04188
rs1615839	T	HLA-A	4	-0.044	0.017	0.008225
rs885937	T	HLA-A	4	-0.044	0.017	0.008225
rs1610711	T	HLA-A	4	-0.034	0.017	0.04116
rs1632996	T	HLA-A	4	-0.044	0.017	0.008225
rs1632995	T	HLA-A	4	-0.044	0.017	0.008218
rs1610712	T	HLA-A	4	-0.044	0.017	0.008225
rs1610657	T	HLA-A	4	-0.044	0.017	0.008212
rs1611192	T	HLA-A	4	-0.038	0.018	0.03621
rs2394689	T	HLA-A	4	0.08	0.039	0.03879
rs1632987	T	HLA-A	4	-0.034	0.017	0.04116
rs2523412	T	HLA-A	4	0.08	0.039	0.03879
rs1632983	T	HLA-A	4	-0.043	0.016	0.009878
rs1632980	T	HLA-A	4	-0.041	0.016	0.01221
rs1736976	T	HLA-A	4	-0.048	0.017	0.0047
rs2517921	T	HLA-A	4	-0.044	0.017	0.008225
rs1736974	T	HLA-A	4	-0.034	0.017	0.04116
rs1736973	T	HLA-A	4	-0.034	0.017	0.04116
rs2523409	T	HLA-A	4	0.047	0.018	0.011
rs1632977	T	HLA-A	4	-0.034	0.016	0.04097
rs1736972	T	HLA-A	4	-0.034	0.017	0.04116
rs1632976	T	HLA-A	4	-0.034	0.017	0.04116
rs1736971	T	HLA-A	4	-0.034	0.017	0.04116
rs1736969	T	HLA-A	4	-0.034	0.017	0.04116
rs1632973	T	HLA-A	4	-0.034	0.017	0.04116
rs1736966	T	HLA-A	4	-0.034	0.017	0.04116
rs1736963	T	HLA-A	4	-0.034	0.017	0.04117
rs2517920	T	HLA-A	4	-0.034	0.017	0.04116
rs2517919	T	HLA-A	4	-0.034	0.017	0.04116
rs1611172	T	HLA-A	4	-0.034	0.017	0.04116
rs1610697	T	HLA-A	4	-0.034	0.017	0.04116
rs1610663	T	HLA-A	4	-0.034	0.016	0.04097
rs1610669	T	HLA-A	4	-0.044	0.017	0.008226
rs2743936	T	HLA-A	4	0.042	0.018	0.02221
rs1610702	T	HLA-A	4	-0.047	0.019	0.01488
rs1610703	T	HLA-A	4	-0.044	0.017	0.008296
rs1610706	T	HLA-A	4	-0.046	0.017	0.00763
rs1736958	T	HLA-A	4	-0.033	0.017	0.04691
rs1736956	T	HLA-A	4	-0.046	0.017	0.008217
rs1077432	T	HLA-A	4	-0.034	0.017	0.04116
rs1077433	T	HLA-A	4	-0.033	0.017	0.04691
rs1318083	T	HLA-A	4	-0.034	0.017	0.04116
rs1633105	T	HLA-A	4	-0.046	0.017	0.007739
rs1620173	T	HLA-A	4	-0.034	0.017	0.04116
rs1633077	T	HLA-A	4	-0.041	0.018	0.02469
rs2743933	T	HLA-A	4	0.08	0.039	0.03822
rs1611145	T	HLA-A	4	0.08	0.039	0.03822
rs1610677	T	HLA-A	4	-0.037	0.018	0.03744
rs1610678	T	HLA-A	4	-0.041	0.018	0.02466
rs1611146	T	HLA-A	4	0.08	0.039	0.03822
rs1611149	T	HLA-A	4	-0.041	0.018	0.02466
rs1611165	T	HLA-A	4	-0.041	0.018	0.02466
rs1632948	T	HLA-A	4	-0.041	0.018	0.02466
rs1736936	T	HLA-A	4	-0.036	0.018	0.03991
rs1626038	T	HLA-A	4	-0.046	0.018	0.01151
rs1632942	T	HLA-A	4	-0.044	0.018	0.01718
rs1632933	T	HLA-A	4	-0.038	0.018	0.03075
rs915669	T	HLA-A	4	-0.043	0.018	0.01917
rs915668	T	HLA-A	4	-0.043	0.018	0.01917
rs1063320	T	HLA-A	4	-0.043	0.018	0.01917
rs1610682	T	HLA-A	4	-0.039	0.019	0.04083
rs407238	T	HLA-A	4	0.041	0.019	0.0333
rs1611133	T	HLA-A	4	-0.037	0.019	0.0477
rs1611135	T	HLA-A	4	0.131	0.043	0.002156
rs1611136	T	HLA-A	4	-0.042	0.019	0.02659
rs1611750	T	HLA-A	4	-0.041	0.019	0.02912
rs2523765	T	HLA-A	4	0.042	0.018	0.01626
rs2523763	T	HLA-A	4	0.046	0.02	0.01826
rs3115627	T	HLA-A	4	0.047	0.02	0.01625
rs1611697	T	HLA-A	4	0.131	0.043	0.002156
rs1611704	T	HLA-A	4	0.047	0.02	0.0183
rs1611715	T	HLA-A	4	0.048	0.02	0.01629
rs7760172	T	HLA-A	4	-0.112	0.041	0.006258
rs2734973	T	HLA-A	4	0.058	0.023	0.01353
rs1611631	T	HLA-A	4	0.109	0.031	0.000427
rs1611633	T	HLA-A	4	0.104	0.04	0.008732
rs1611636	T	HLA-A	4	0.104	0.04	0.008732
rs138004456	T	HLA-A	4	0.175	0.047	0.0002196
rs1611643	T	HLA-A	4	0.104	0.04	0.008732
rs1611646	T	HLA-A	4	0.058	0.023	0.01353
rs2523809	T	HLA-A	4	0.058	0.023	0.01353
rs2524005	T	HLA-A	4	-0.066	0.023	0.004534
rs9260029	T	HLA-A	4	0.08	0.031	0.008668
rs12202296	T	HLA-A	4	0.057	0.028	0.04347
rs9260101	T	HLA-A	4	0.079	0.04	0.04645
rs35333729	T	HLA-A	4	-0.128	0.04	0.001526
rs9260111	T	HLA-A	4	0.079	0.03	0.00993
HLA_A_29	T	HLA-A	4	0.105	0.04	0.008009
HLA_A_29.02	T	HLA-A	4	0.12	0.041	0.003655
rs3823342	T	HLA-A	4	0.063	0.026	0.01381
rs1061235	T	HLA-A	4	-0.103	0.042	0.01445
rs9404955	T	HLA-A	4	0.059	0.028	0.03581
rs2975048	T	HLA-A	4	0.059	0.028	0.03581
rs376646	T	HLA-A	4	0.091	0.031	0.002846
rs2975047	T	HLA-A	4	0.058	0.028	0.03984
rs9260231	T	HLA-A	4	-0.06	0.029	0.03717
rs9260232	T	HLA-A	4	-0.059	0.029	0.0396
rs9260237	T	HLA-A	4	0.097	0.031	0.00196
rs2735097	T	HLA-A	4	0.057	0.028	0.04219
rs9260240	T	HLA-A	4	0.098	0.031	0.001479
rs7763479	T	HLA-A	4	-0.06	0.029	0.03478
rs9260291	T	HLA-A	4	-0.061	0.029	0.0325
rs417162	T	HLA-A	4	0.084	0.031	0.006268
rs13214982	T	HLA-A	4	0.057	0.028	0.03955
rs2517715	T	HLA-A	4	0.064	0.028	0.02248
rs114832186	T	HLA-A	4	0.092	0.031	0.002571
rs9260364	T	HLA-A	4	-0.061	0.029	0.03495
rs2523949	T	HLA-A	4	0.092	0.031	0.002572
rs3115638	T	HLA-A	4	0.092	0.031	0.002605
rs2508037	T	HLA-A	4	0.093	0.031	0.002385
rs3094674	T	HLA-A	4	0.092	0.031	0.002572
rs9260433	T	HLA-A	4	0.092	0.031	0.002572
rs9260435	T	HLA-A	4	0.092	0.031	0.002571
rs9260498	T	HLA-A	4	0.091	0.03	0.002868
rs9260499	T	HLA-A	4	0.102	0.03	0.0007965
rs2975041	T	HLA-A	4	0.064	0.028	0.02202
rs9260570	T	HLA-A	4	0.077	0.03	0.01184
rs28780070	T	HLA-A	4	0.056	0.028	0.04848
rs9260602	T	HLA-A	4	0.092	0.03	0.002655
rs9260640	T	HLA-A	4	0.095	0.03	0.00167
rs397099	T	HLA-A	4	0.088	0.03	0.003912
rs12665039	T	HLA-A	4	-0.109	0.041	0.007683
rs2517702	T	HLA-A	4	0.067	0.028	0.01663
rs2523942	T	HLA-A	4	0.096	0.03	0.001528
rs2735087	T	HLA-A	4	0.093	0.03	0.002215
rs2517701	T	HLA-A	4	0.065	0.028	0.01955
rs2517700	T	HLA-A	4	0.08	0.03	0.008071
rs2571397	T	HLA-A	4	0.08	0.03	0.008067
rs1632994	T	HLA-A	4	0.046	0.017	0.006816
rs9260684	T	HLA-A	4	0.063	0.023	0.00626
rs2735085	T	HLA-A	4	0.042	0.021	0.03918
rs2735083	T	HLA-A	4	0.043	0.02	0.0354
rs441808	T	HLA-A	4	0.041	0.017	0.01608
rs72500497	T	HLA-A	4	-0.095	0.042	0.02269
rs2428521	T	HLA-A	4	0.043	0.017	0.0121
rs2735081	T	HLA-A	4	0.104	0.04	0.00878
rs2517689	T	HLA-A	4	0.042	0.017	0.0157
rs2517688	T	HLA-A	4	0.089	0.03	0.003439
rs7739434	T	HLA-A	4	0.044	0.021	0.03882
rs3891158	T	HLA-A	4	0.047	0.018	0.009206
rs2517808	T	HLA-A	4	0.134	0.043	0.001805
rs2735065	T	HLA-A	4	0.11	0.035	0.001632
rs356970	T	HLA-A	4	0.133	0.043	0.001917
rs3869065	T	HLA-A	4	0.071	0.017	3.178e-05
rs3121594	T	HLA-A	4	0.071	0.017	3.149e-05
rs11965452	T	HLA-A	4	-0.091	0.04	0.02101
rs28570682	T	HLA-A	4	-0.091	0.04	0.02101
rs259948	T	HLA-A	4	0.154	0.043	0.000387
rs3757328	T	HLA-A	4	-0.091	0.04	0.02101
rs3757333	T	HLA-A	4	-0.091	0.04	0.02101
rs3807032	T	HLA-A	4	-0.056	0.026	0.03428
rs3807033	T	HLA-A	4	-0.056	0.026	0.03428
rs11969687	T	HLA-A	4	-0.056	0.026	0.03428
rs1150734	T	HLA-A	4	0.131	0.043	0.002188
rs9261306	T	HLA-A	4	-0.047	0.021	0.02675
rs9261307	T	HLA-A	4	-0.047	0.021	0.02675
rs9261309	T	HLA-A	4	-0.048	0.021	0.0251
rs10947052	T	HLA-A	4	-0.056	0.026	0.03353
rs2394734	T	HLA-A	4	-0.047	0.021	0.02675
rs1150733	T	HLA-A	4	0.104	0.042	0.01322
rs57518619	T	HLA-A	4	-0.056	0.026	0.03353
rs58099508	T	HLA-A	4	-0.056	0.026	0.03353
rs12661731	T	HLA-A	4	-0.044	0.02	0.02885
rs28780078	T	HLA-A	4	-0.044	0.02	0.02885
rs28780080	T	HLA-A	4	-0.044	0.02	0.02885
rs7765810	T	HLA-A	4	-0.044	0.02	0.02885
rs7741418	T	HLA-A	4	-0.044	0.02	0.02851
rs1156533	T	HLA-A	4	-0.055	0.019	0.003355
rs1264704	T	HLA-A	4	0.062	0.02	0.00197
rs916570	T	HLA-A	4	-0.05	0.02	0.01169
rs1116221	T	HLA-A	4	-0.043	0.019	0.02037
rs2517601	T	HLA-A	4	-0.05	0.025	0.04522
rs2523993	T	HLA-A	4	0.12	0.041	0.003377
rs2523991	T	HLA-A	4	0.121	0.041	0.003157
rs2021730	T	HLA-A	4	0.121	0.041	0.003157
rs2517599	T	HLA-A	4	0.121	0.041	0.003157
rs2844794	T	HLA-A	4	0.121	0.041	0.003157
rs1419674	T	HLA-A	4	0.134	0.042	0.00141
rs2517592	T	HLA-A	4	-0.038	0.018	0.04025
rs2523995	T	HLA-A	4	0.073	0.025	0.004037
rs79828868	T	HLA-A	4	-0.135	0.061	0.02692
rs1557608	T	HLA-A	4	0.04	0.019	0.03535
rs59424499	T	HLA-A	4	-0.091	0.034	0.008026
rs1967	T	HLA-A	4	0.044	0.022	0.04921
rs2523734	T	HLA-A	4	0.045	0.022	0.03967
rs115084931	T	HLA-A	4	0.139	0.047	0.003321
rs1029239	T	HLA-A	4	0.045	0.021	0.03601
rs1029238	T	HLA-A	4	-0.07	0.028	0.01309
rs757258	T	HLA-A	4	0.058	0.029	0.045
rs2428504	T	HLA-A	4	0.058	0.029	0.045
rs61748990	T	HLA-A	4	-0.157	0.063	0.01341
rs28360011	T	HLA-A	4	0.13	0.038	0.0005871
rs28360013	T	HLA-A	4	0.058	0.029	0.045
rs17188226	T	HLA-A	4	0.058	0.029	0.045
rs77210813	T	HLA-A	4	-0.146	0.064	0.02263
rs2284168	T	HLA-A	4	0.058	0.029	0.045
rs55957413	T	HLA-A	4	0.058	0.029	0.045
rs17194627	T	HLA-A	4	0.057	0.029	0.04705
rs61154150	T	HLA-A	4	0.057	0.029	0.04705
rs1264691	T	HLA-A	4	0.057	0.029	0.04705
rs885915	T	HLA-A	4	0.037	0.018	0.04179
rs885914	T	HLA-A	4	0.037	0.018	0.04179
rs2844780	T	HLA-A	4	0.037	0.018	0.04179
rs2844779	T	HLA-A	4	0.036	0.018	0.04702
rs2158287	T	HLA-A	4	0.135	0.043	0.001584
rs2508028	T	HLA-A	4	0.131	0.037	0.0003759
rs2523741	T	HLA-A	4	0.057	0.029	0.04705
rs74295270	T	HLA-A	4	-0.136	0.064	0.03442
rs2516718	T	HLA-A	4	0.061	0.028	0.02827
rs74295272	T	HLA-A	4	-0.137	0.064	0.03402
rs1579220	T	HLA-A	4	0.134	0.038	0.0004325
rs2021107	T	HLA-A	4	0.063	0.028	0.02362
rs2516698	T	HLA-A	4	0.068	0.03	0.02668
rs2516697	T	HLA-A	4	0.037	0.019	0.04909
rs2844759	T	HLA-A	4	0.036	0.018	0.04604
rs1158763	T	HLA-A	4	0.036	0.018	0.04604
rs968909	T	HLA-A	4	0.036	0.018	0.04604
rs2097574	T	HLA-A	4	0.036	0.018	0.04604
rs1264626	T	HLA-A	4	0.036	0.018	0.04604
rs1132547	T	HLA-A	4	0.067	0.028	0.01727
rs1264624	T	HLA-A	4	0.036	0.018	0.04604
rs1264620	T	HLA-A	4	0.131	0.037	0.0004143
rs11752362	T	HLA-A	4	-0.046	0.023	0.04923
rs1048664	T	HLA-A	4	0.084	0.031	0.007452
rs7758503	T	HLA-A	4	-0.046	0.023	0.04923
rs878898	T	HLA-A	4	-0.046	0.023	0.04923
rs76665533	T	HLA-A	4	-0.136	0.064	0.03442
rs28360019	T	HLA-A	4	0.08	0.031	0.01092
rs28360024	T	HLA-A	4	0.063	0.028	0.02362
rs17194824	T	HLA-A	4	0.08	0.031	0.01092
rs17188491	T	HLA-A	4	-0.136	0.064	0.03435
rs7767653	T	HLA-A	4	0.063	0.028	0.02362
rs28360031	T	HLA-A	4	0.131	0.037	0.0004143
rs1060068	T	HLA-A	4	0.063	0.028	0.02355
rs1119333	T	HLA-A	4	-0.137	0.064	0.03377
rs2516687	T	HLA-A	4	0.121	0.042	0.003983
rs1264569	T	HLA-A	4	-0.046	0.018	0.01256
rs1264457	T	HLA-A	4	-0.033	0.015	0.03252
rs2534826	T	HLA-A	4	0.122	0.041	0.002883
rs3094024	T	HLA-A	4	-0.048	0.024	0.04815
rs2516644	T	HLA-A	4	-0.034	0.017	0.04049
rs3130117	T	HLA-A	4	-0.05	0.024	0.03929
rs3130247	T	HLA-A	4	-0.05	0.024	0.03942
rs28360036	T	HLA-A	4	0.123	0.04	0.002161
