## Supplementary Table S12 for "Mapping the dynamic genetic regulatory architecture of *HLA* genes at single-cell resolution": Kang_etal_TableS12.csv (part 8 of 10)

variant	cell_type	gene	conditional_iter	beta	stderr	p.val
rs1264440	T	HLA-A	4	-0.033	0.016	0.04372
rs1264431	T	HLA-A	4	-0.033	0.016	0.04361
rs112559044	T	HLA-A	4	0.115	0.048	0.01609
rs2252745	T	HLA-A	4	-0.035	0.017	0.04077
rs111850078	T	HLA-A	4	0.115	0.048	0.01636
rs9262130	T	HLA-A	4	-0.05	0.024	0.04163
rs9262132	T	HLA-A	4	-0.049	0.024	0.04425
rs28360037	T	HLA-A	4	0.123	0.04	0.002194
rs9262134	T	HLA-A	4	0.058	0.027	0.03489
rs9262135	T	HLA-A	4	-0.048	0.024	0.04803
rs561399013	T	HLA-A	4	0.123	0.042	0.00361
rs9262141	T	HLA-A	4	-0.05	0.024	0.03934
rs9262142	T	HLA-A	4	-0.049	0.024	0.0448
rs9262143	T	HLA-A	4	-0.048	0.024	0.04776
rs2269706	T	HLA-A	4	0.06	0.028	0.03016
rs2253802	T	HLA-A	4	0.126	0.04	0.001789
rs3132584	T	HLA-A	4	-0.042	0.018	0.0229
rs8233	T	HLA-A	4	-0.042	0.018	0.0229
rs3095329	T	HLA-A	4	-0.042	0.018	0.0229
rs3094127	T	HLA-A	4	-0.039	0.018	0.03357
rs1064627	T	HLA-A	4	-0.052	0.02	0.00931
rs3130660	T	HLA-A	4	-0.051	0.024	0.03348
rs1059612	T	HLA-A	4	-0.05	0.024	0.03833
rs3094125	T	HLA-A	4	-0.051	0.024	0.03348
rs3130662	T	HLA-A	4	-0.061	0.021	0.003873
rs2535319	T	HLA-A	4	-0.037	0.016	0.01669
rs3129973	T	HLA-A	4	-0.054	0.024	0.02446
rs3095326	T	HLA-A	4	-0.054	0.024	0.02446
rs3131036	T	HLA-A	4	-0.049	0.017	0.003134
rs9262176	T	HLA-A	4	-0.122	0.038	0.001269
rs3094117	T	HLA-A	4	-0.047	0.017	0.004206
rs9262182	T	HLA-A	4	-0.122	0.038	0.001269
rs3094116	T	HLA-A	4	-0.046	0.016	0.005465
rs3094115	T	HLA-A	4	-0.046	0.016	0.005473
rs3094114	T	HLA-A	4	-0.046	0.016	0.005465
rs6911628	T	HLA-A	4	-0.046	0.016	0.005465
rs6912077	T	HLA-A	4	-0.042	0.02	0.04194
rs3130666	T	HLA-A	4	0.115	0.04	0.004499
rs9262192	T	HLA-A	4	-0.115	0.042	0.006778
rs3129981	T	HLA-A	4	-0.06	0.022	0.005506
rs9262199	T	HLA-A	4	-0.14	0.05	0.004912
rs6930444	T	HLA-A	4	-0.111	0.042	0.008549
rs3131064	T	HLA-A	4	-0.046	0.02	0.02281
rs9262207	T	HLA-A	4	-0.103	0.045	0.0229
rs886423	T	HLA-A	4	-0.043	0.021	0.04033
rs9262215	T	HLA-A	4	-0.103	0.045	0.02292
rs1264352	T	HLA-A	4	-0.043	0.021	0.03701
rs9262216	T	HLA-A	4	-0.103	0.045	0.02292
rs9262218	T	HLA-A	4	-0.108	0.047	0.02221
rs9262219	T	HLA-A	4	-0.105	0.048	0.02719
rs1264341	T	HLA-A	4	-0.048	0.023	0.03951
rs11752162	T	HLA-A	4	0.061	0.027	0.02461
rs2535332	T	HLA-A	4	-0.048	0.023	0.03951
rs7772269	T	HLA-A	4	0.059	0.027	0.02991
rs7761138	T	HLA-A	4	0.059	0.027	0.02991
rs116812635	T	HLA-A	4	0.098	0.041	0.0155
rs2535340	T	HLA-A	4	-0.048	0.023	0.03951
rs1264326	T	HLA-A	4	-0.048	0.023	0.03951
rs1264322	T	HLA-A	4	-0.048	0.023	0.03951
rs886422	T	HLA-A	4	-0.048	0.023	0.03951
rs1264312	T	HLA-A	4	-0.048	0.023	0.03951
rs3130780	T	HLA-A	4	-0.035	0.018	0.04955
rs1264308	T	HLA-A	4	-0.048	0.023	0.03951
rs1264304	T	HLA-A	4	-0.048	0.023	0.03951
rs7766094	T	HLA-A	4	0.077	0.031	0.01311
rs7764239	T	HLA-A	4	0.068	0.031	0.03001
rs59417026	T	HLA-A	4	0.046	0.022	0.04106
rs114089979	T	HLA-A	4	0.105	0.04	0.009324
rs11753326	T	HLA-A	4	0.055	0.026	0.03141
rs11752177	T	HLA-A	4	0.079	0.032	0.01336
rs17189812	T	HLA-A	4	0.071	0.028	0.01223
rs28360985	T	HLA-A	4	-0.068	0.033	0.04059
rs1419664	T	HLA-A	4	-0.042	0.021	0.04423
rs2517549	T	HLA-A	4	-0.04	0.015	0.008682
rs2523901	T	HLA-A	4	-0.04	0.015	0.008682
rs2517544	T	HLA-A	4	-0.051	0.016	0.001323
rs2508015	T	HLA-A	4	-0.04	0.015	0.00714
rs2844647	T	HLA-A	4	-0.032	0.015	0.03315
rs2248386	T	HLA-A	4	-0.032	0.015	0.03315
rs7756294	T	HLA-A	4	0.086	0.039	0.02939
rs9262582	T	HLA-A	4	-0.075	0.028	0.006651
rs115593226	T	HLA-A	4	0.083	0.039	0.03471
rs2844645	T	HLA-A	4	-0.031	0.015	0.03268
rs115424148	T	HLA-A	4	0.086	0.039	0.02941
rs2844644	T	HLA-A	4	-0.037	0.015	0.01098
rs9262586	T	HLA-A	4	-0.075	0.028	0.006875
rs2251830	T	HLA-A	4	-0.037	0.015	0.01098
rs2523864	T	HLA-A	4	-0.037	0.015	0.01098
rs9262601	T	HLA-A	4	-0.044	0.02	0.0267
rs2428517	T	HLA-A	4	-0.037	0.015	0.01098
rs9262614	T	HLA-A	4	-0.077	0.028	0.005779
rs11756181	T	HLA-A	4	0.084	0.038	0.02624
rs11756221	T	HLA-A	4	0.086	0.038	0.02215
rs113017263	T	HLA-A	4	0.086	0.038	0.02304
rs16898614	T	HLA-A	4	0.083	0.038	0.0277
rs16898629	T	HLA-A	4	0.112	0.041	0.006617
rs114531846	T	HLA-A	4	0.104	0.042	0.0139
rs116063751	T	HLA-A	4	0.103	0.041	0.0114
rs9263455	T	HLA-A	4	-0.078	0.028	0.004965
rs9263472	T	HLA-A	4	-0.078	0.028	0.004965
rs9263476	T	HLA-A	4	-0.078	0.028	0.004831
rs116464870	T	HLA-A	4	0.12	0.042	0.003869
rs114927745	T	HLA-A	4	0.111	0.041	0.006941
rs9263582	T	HLA-A	4	-0.075	0.027	0.006112
rs9263600	T	HLA-A	4	-0.066	0.025	0.007948
rs9263607	T	HLA-A	4	-0.066	0.025	0.007948
rs2517529	T	HLA-A	4	-0.04	0.015	0.008062
rs11754821	T	HLA-A	4	-0.066	0.025	0.007948
rs2233982	T	HLA-A	4	0.111	0.041	0.006941
rs1265054	T	HLA-A	4	-0.03	0.015	0.04863
rs2270190	T	HLA-A	4	-0.07	0.025	0.004381
rs3094222	T	HLA-A	4	-0.062	0.022	0.005694
rs3130977	T	HLA-A	4	-0.053	0.016	0.0007313
rs17190526	T	HLA-A	4	-0.066	0.025	0.009279
rs3130552	T	HLA-A	4	-0.055	0.016	0.0005293
rs3130979	T	HLA-A	4	-0.054	0.016	0.0007909
rs6917517	T	HLA-A	4	0.05	0.02	0.01393
rs3095298	T	HLA-A	4	-0.069	0.017	4.957e-05
rs3094220	T	HLA-A	4	-0.069	0.017	4.957e-05
rs1042147	T	HLA-A	4	0.054	0.015	0.0003873
rs3094219	T	HLA-A	4	0.054	0.015	0.0003873
rs1042145	T	HLA-A	4	0.054	0.015	0.0003873
rs9501053	T	HLA-A	4	-0.106	0.026	4.591e-05
rs1042141	T	HLA-A	4	0.054	0.015	0.0003873
rs3094217	T	HLA-A	4	0.054	0.015	0.0003873
rs1042134	T	HLA-A	4	0.054	0.015	0.0003873
rs3095297	T	HLA-A	4	0.033	0.016	0.04234
rs3094216	T	HLA-A	4	-0.069	0.017	4.957e-05
rs1042127	T	HLA-A	4	0.043	0.02	0.03276
rs1042126	T	HLA-A	4	0.053	0.015	0.0004685
rs1062470	T	HLA-A	4	0.032	0.016	0.04846
rs4713436	T	HLA-A	4	0.043	0.02	0.03276
rs3130983	T	HLA-A	4	0.053	0.015	0.000519
rs540385376	T	HLA-A	4	0.053	0.015	0.0004685
rs541421140	T	HLA-A	4	0.053	0.015	0.0004685
rs551894425	T	HLA-A	4	0.053	0.015	0.0004685
rs386580035	T	HLA-A	4	-0.057	0.017	0.0009258
rs566522801	T	HLA-A	4	0.032	0.016	0.04846
rs541820233	T	HLA-A	4	0.032	0.016	0.04846
rs546626089	T	HLA-A	4	-0.054	0.017	0.001998
rs574266188	T	HLA-A	4	0.032	0.016	0.04846
rs544357589	T	HLA-A	4	0.032	0.016	0.04846
rs542544856	T	HLA-A	4	0.092	0.036	0.009668
rs560839399	T	HLA-A	4	0.032	0.016	0.0482
rs3095302	T	HLA-A	4	0.035	0.016	0.02369
rs3095301	T	HLA-A	4	0.048	0.016	0.002484
rs3131003	T	HLA-A	4	0.035	0.016	0.0241
rs3130556	T	HLA-A	4	-0.038	0.016	0.01969
rs9263708	T	HLA-A	4	-0.053	0.017	0.002497
rs3130564	T	HLA-A	4	-0.06	0.018	0.0008771
rs115928361	T	HLA-A	4	0.114	0.041	0.005777
rs2074478	T	HLA-A	4	-0.04	0.019	0.04181
rs1265098	T	HLA-A	4	0.046	0.018	0.009471
rs1265094	T	HLA-A	4	-0.037	0.015	0.01527
rs1265080	T	HLA-A	4	-0.037	0.015	0.01563
rs886401	T	HLA-A	4	-0.031	0.016	0.04909
rs130069	T	HLA-A	4	0.125	0.041	0.002556
rs1265115	T	HLA-A	4	0.039	0.016	0.0154
rs114922326	T	HLA-A	4	0.125	0.041	0.002556
rs1265109	T	HLA-A	4	0.04	0.017	0.01964
rs17197080	T	HLA-A	4	0.125	0.041	0.002556
rs16898861	T	HLA-A	4	0.125	0.041	0.002556
rs6929434	T	HLA-A	4	0.125	0.041	0.002556
rs17840029	T	HLA-A	4	0.125	0.041	0.002556
rs61465271	T	HLA-A	4	0.071	0.029	0.01268
rs28360051	T	HLA-A	4	0.094	0.042	0.02386
rs1265155	T	HLA-A	4	0.032	0.016	0.04287
rs885702	T	HLA-A	4	-0.068	0.028	0.01531
rs4947305	T	HLA-A	4	0.032	0.016	0.04287
rs567929056	T	HLA-A	4	0.132	0.041	0.00136
rs9501066	T	HLA-A	4	0.032	0.016	0.04287
rs3868542	T	HLA-A	4	0.034	0.016	0.03432
rs3871248	T	HLA-A	4	0.034	0.016	0.03432
rs9368657	T	HLA-A	4	0.034	0.016	0.03432
rs6921663	T	HLA-A	4	0.052	0.019	0.004833
rs9263861	T	HLA-A	4	-0.051	0.025	0.04576
rs115036790	T	HLA-A	4	0.131	0.041	0.001488
rs6899874	T	HLA-A	4	0.052	0.019	0.004833
rs28397282	T	HLA-A	4	0.052	0.019	0.004833
rs9404983	T	HLA-A	4	0.052	0.019	0.005057
rs28397285	T	HLA-A	4	0.052	0.019	0.004833
rs11381232	T	HLA-A	4	0.052	0.019	0.004833
rs4122189	T	HLA-A	4	0.052	0.019	0.004833
rs9366769	T	HLA-A	4	0.052	0.019	0.004833
rs9263871	T	HLA-A	4	0.037	0.015	0.01637
rs16898922	T	HLA-A	4	0.133	0.042	0.001446
rs9263881	T	HLA-A	4	-0.046	0.02	0.02342
rs9263886	T	HLA-A	4	-0.047	0.02	0.02191
rs12660585	T	HLA-A	4	-0.047	0.02	0.02191
rs28744238	T	HLA-A	4	-0.049	0.02	0.01656
rs6907451	T	HLA-A	4	0.051	0.019	0.007121
rs28744242	T	HLA-A	4	-0.062	0.028	0.02575
rs114542476	T	HLA-A	4	0.093	0.041	0.02338
rs3869115	T	HLA-A	4	-0.117	0.04	0.003692
rs3130685	T	HLA-A	4	-0.033	0.016	0.0414
rs2394894	T	HLA-A	4	-0.036	0.018	0.04988
rs2394895	T	HLA-A	4	-0.036	0.018	0.04988
rs3868082	T	HLA-A	4	0.042	0.015	0.005538
rs28361024	T	HLA-A	4	-0.06	0.028	0.03308
rs3134762	T	HLA-A	4	-0.036	0.018	0.04988
rs9264391	T	HLA-A	4	-0.067	0.021	0.001732
rs2844623	T	HLA-A	4	-0.046	0.02	0.01961
rs74657444	T	HLA-A	4	-0.063	0.022	0.004171
rs12207404	T	HLA-A	4	0.046	0.023	0.04684
HLA_C_05	T	HLA-A	4	-0.064	0.026	0.01278
HLA_C_05.01	T	HLA-A	4	-0.065	0.026	0.01294
HLA_C_12	T	HLA-A	4	0.107	0.039	0.006008
HLA_C_12.03	T	HLA-A	4	0.138	0.041	0.0008369
rs1049853	T	HLA-A	4	-0.057	0.021	0.007983
rs2395471	T	HLA-A	4	0.045	0.016	0.004539
rs7759127	T	HLA-A	4	-0.058	0.021	0.007224
rs2844621	T	HLA-A	4	0.048	0.017	0.004
rs28367584	T	HLA-A	4	0.093	0.04	0.01964
rs2524083	T	HLA-A	4	-0.058	0.021	0.007224
rs2524082	T	HLA-A	4	0.033	0.015	0.03343
rs566445737	T	HLA-A	4	0.048	0.017	0.004
rs3134745	T	HLA-A	4	-0.039	0.016	0.01368
rs3132486	T	HLA-A	4	-0.038	0.015	0.0113
rs3132484	T	HLA-A	4	-0.041	0.015	0.005133
rs2524073	T	HLA-A	4	-0.058	0.021	0.007224
rs2524070	T	HLA-A	4	-0.039	0.02	0.04972
rs115330968	T	HLA-A	4	0.143	0.042	0.0006708
rs2524057	T	HLA-A	4	-0.038	0.019	0.04842
rs2853934	T	HLA-A	4	-0.057	0.021	0.007992
rs2853930	T	HLA-A	4	-0.057	0.021	0.007992
rs2853929	T	HLA-A	4	-0.057	0.021	0.007992
rs2524050	T	HLA-A	4	-0.057	0.021	0.007992
rs2844599	T	HLA-A	4	-0.057	0.021	0.007992
rs2524048	T	HLA-A	4	-0.057	0.021	0.007992
rs2524044	T	HLA-A	4	-0.038	0.019	0.04842
rs2524043	T	HLA-A	4	-0.057	0.021	0.007992
rs2256583	T	HLA-A	4	-0.038	0.019	0.04842
rs1819788	T	HLA-A	4	-0.057	0.021	0.007992
rs2524162	T	HLA-A	4	-0.052	0.021	0.01394
rs2524160	T	HLA-A	4	-0.057	0.021	0.007521
rs2524151	T	HLA-A	4	-0.057	0.021	0.007992
rs9264769	T	HLA-A	4	-0.064	0.026	0.0128
rs2524146	T	HLA-A	4	-0.04	0.019	0.04004
rs2524144	T	HLA-A	4	-0.057	0.021	0.007992
rs2524132	T	HLA-A	4	-0.056	0.021	0.009594
rs2853925	T	HLA-A	4	-0.056	0.021	0.009594
rs2853924	T	HLA-A	4	-0.056	0.021	0.009594
rs2524115	T	HLA-A	4	-0.056	0.021	0.009594
rs17192526	T	HLA-A	4	0.03	0.015	0.04405
rs2853919	T	HLA-A	4	-0.056	0.021	0.009594
rs16899214	T	HLA-A	4	0.143	0.042	0.0006708
rs2524145	T	HLA-A	4	-0.058	0.022	0.006669
rs3873385	T	HLA-A	4	-0.048	0.02	0.0182
rs9264845	T	HLA-A	4	-0.055	0.021	0.009877
rs9264848	T	HLA-A	4	-0.055	0.021	0.009877
rs9264850	T	HLA-A	4	-0.056	0.021	0.00837
rs9264851	T	HLA-A	4	-0.056	0.021	0.009594
rs9264852	T	HLA-A	4	-0.055	0.021	0.009877
rs9264854	T	HLA-A	4	-0.056	0.021	0.008929
rs9264863	T	HLA-A	4	-0.055	0.021	0.009877
rs9264868	T	HLA-A	4	-0.055	0.021	0.009877
rs9264869	T	HLA-A	4	-0.055	0.021	0.009877
rs9264870	T	HLA-A	4	-0.055	0.021	0.009877
rs9264875	T	HLA-A	4	-0.055	0.021	0.009888
rs9264878	T	HLA-A	4	-0.055	0.021	0.009877
rs9264880	T	HLA-A	4	-0.055	0.021	0.009877
rs9264886	T	HLA-A	4	-0.055	0.021	0.009877
rs9264887	T	HLA-A	4	-0.055	0.021	0.009877
rs9264888	T	HLA-A	4	-0.055	0.021	0.009877
rs9264892	T	HLA-A	4	-0.055	0.021	0.009877
rs9264893	T	HLA-A	4	-0.055	0.021	0.009877
rs9264895	T	HLA-A	4	-0.055	0.021	0.009877
rs9264896	T	HLA-A	4	-0.055	0.021	0.009877
rs9264898	T	HLA-A	4	-0.055	0.021	0.009877
rs9264899	T	HLA-A	4	-0.055	0.021	0.009877
rs9264900	T	HLA-A	4	-0.055	0.021	0.009877
rs9264901	T	HLA-A	4	-0.053	0.021	0.01318
rs9264902	T	HLA-A	4	-0.053	0.021	0.01318
rs9264903	T	HLA-A	4	-0.053	0.021	0.01318
rs9264916	T	HLA-A	4	-0.04	0.019	0.03044
rs9264917	T	HLA-A	4	-0.056	0.021	0.009594
rs9264920	T	HLA-A	4	-0.055	0.021	0.009877
rs396337	T	HLA-A	4	-0.055	0.021	0.009877
rs396038	T	HLA-A	4	-0.055	0.021	0.009877
rs9264921	T	HLA-A	4	-0.049	0.02	0.01644
rs9264923	T	HLA-A	4	-0.039	0.018	0.0346
rs364415	T	HLA-A	4	-0.055	0.021	0.009877
rs9264924	T	HLA-A	4	-0.056	0.021	0.009594
rs9264927	T	HLA-A	4	-0.055	0.021	0.009877
rs9264928	T	HLA-A	4	-0.056	0.021	0.009594
rs2508008	T	HLA-A	4	-0.055	0.021	0.009877
rs2508004	T	HLA-A	4	-0.055	0.021	0.009877
rs3873386	T	HLA-A	4	0.031	0.015	0.04173
rs1634795	T	HLA-A	4	-0.058	0.021	0.006879
rs9264930	T	HLA-A	4	-0.058	0.021	0.006879
rs9264936	T	HLA-A	4	-0.058	0.022	0.006669
rs6931873	T	HLA-A	4	-0.039	0.018	0.03392
rs9264943	T	HLA-A	4	-0.052	0.022	0.01581
rs10484554	T	HLA-A	4	0.049	0.023	0.032
rs9264951	T	HLA-A	4	-0.058	0.021	0.006757
rs2524168	T	HLA-A	4	-0.048	0.019	0.0115
rs396243	T	HLA-A	4	-0.048	0.019	0.01105
rs115628514	T	HLA-A	4	0.14	0.041	0.0005973
rs2853916	T	HLA-A	4	-0.043	0.019	0.02562
rs9264955	T	HLA-A	4	-0.066	0.026	0.0106
rs1634759	T	HLA-A	4	-0.058	0.021	0.006757
rs9265190	T	HLA-A	4	-0.059	0.021	0.006104
rs115424900	T	HLA-A	4	0.151	0.038	9.562e-05
rs3094683	T	HLA-A	4	-0.059	0.021	0.006104
rs116264618	T	HLA-A	4	0.057	0.022	0.009643
rs9265473	T	HLA-A	4	0.031	0.016	0.04729
rs28752862	T	HLA-A	4	0.041	0.017	0.01655
rs9265572	T	HLA-A	4	0.035	0.016	0.032
rs78008926	T	HLA-A	4	0.041	0.017	0.01655
rs114786255	T	HLA-A	4	0.041	0.017	0.01669
rs9265584	T	HLA-A	4	-0.059	0.021	0.006104
rs116765566	T	HLA-A	4	0.041	0.017	0.01652
rs13191852	T	HLA-A	4	0.057	0.022	0.009643
rs28752870	T	HLA-A	4	0.042	0.017	0.01346
rs78915904	T	HLA-A	4	0.04	0.017	0.01815
rs113881036	T	HLA-A	4	0.04	0.017	0.01892
rs9265653	T	HLA-A	4	0.031	0.016	0.04886
rs9265658	T	HLA-A	4	0.035	0.017	0.03217
rs9265671	T	HLA-A	4	-0.059	0.021	0.005522
rs6908205	T	HLA-A	4	0.057	0.022	0.009643
rs113881731	T	HLA-A	4	0.042	0.017	0.01413
rs114654343	T	HLA-A	4	0.057	0.022	0.009839
rs9265737	T	HLA-A	4	-0.039	0.018	0.03223
rs9265745	T	HLA-A	4	-0.035	0.015	0.0234
rs28752872	T	HLA-A	4	0.035	0.015	0.02094
rs9265747	T	HLA-A	4	-0.044	0.016	0.004531
rs28752881	T	HLA-A	4	0.041	0.015	0.006286
rs28752882	T	HLA-A	4	0.041	0.015	0.006286
rs28752883	T	HLA-A	4	0.041	0.015	0.00633
rs28367781	T	HLA-A	4	0.041	0.015	0.00633
rs28367782	T	HLA-A	4	0.041	0.017	0.01469
rs28895002	T	HLA-A	4	0.057	0.022	0.009643
rs28752887	T	HLA-A	4	0.041	0.015	0.006276
rs28752888	T	HLA-A	4	0.038	0.019	0.0499
rs28752912	T	HLA-A	4	0.041	0.015	0.005233
rs1634773	T	HLA-A	4	-0.058	0.021	0.006757
rs28752923	T	HLA-A	4	0.041	0.015	0.006153
rs28752928	T	HLA-A	4	0.041	0.015	0.006118
rs28752929	T	HLA-A	4	0.041	0.015	0.006315
rs28752936	T	HLA-A	4	0.041	0.015	0.005687
rs28752938	T	HLA-A	4	0.041	0.015	0.006151
rs28752939	T	HLA-A	4	0.04	0.015	0.006841
rs9265759	T	HLA-A	4	-0.058	0.021	0.006757
rs28752942	T	HLA-A	4	0.041	0.019	0.03653
rs28752947	T	HLA-A	4	0.04	0.015	0.007507
rs28732124	T	HLA-A	4	0.043	0.015	0.004066
rs28367822	T	HLA-A	4	0.041	0.015	0.006118
rs28367832	T	HLA-A	4	0.041	0.015	0.006118
rs28895003	T	HLA-A	4	0.057	0.022	0.009643
rs28752978	T	HLA-A	4	0.041	0.015	0.006118
rs28752981	T	HLA-A	4	0.04	0.015	0.006867
rs28752982	T	HLA-A	4	0.04	0.015	0.007611
rs28895006	T	HLA-A	4	0.057	0.022	0.009643
rs28895007	T	HLA-A	4	0.057	0.022	0.009643
rs28753049	T	HLA-A	4	0.041	0.015	0.006118
rs28753053	T	HLA-A	4	0.041	0.019	0.03632
rs28753054	T	HLA-A	4	0.041	0.019	0.03632
rs28753056	T	HLA-A	4	0.041	0.019	0.03632
rs9265797	T	HLA-A	4	-0.044	0.016	0.004531
rs28771380	T	HLA-A	4	0.041	0.015	0.006118
rs420668	T	HLA-A	4	-0.046	0.02	0.02333
rs28367863	T	HLA-A	4	0.041	0.019	0.03291
rs28380805	T	HLA-A	4	0.041	0.019	0.03671
rs553894105	T	HLA-A	4	-0.042	0.019	0.02631
rs9265860	T	HLA-A	4	-0.05	0.021	0.01668
rs9265866	T	HLA-A	4	-0.039	0.02	0.04794
rs9265903	T	HLA-A	4	-0.064	0.026	0.01304
rs28380903	T	HLA-A	4	0.041	0.019	0.03632
rs9391720	T	HLA-A	4	0.04	0.015	0.007284
rs2596521	T	HLA-A	4	0.038	0.016	0.0218
rs9265977	T	HLA-A	4	-0.047	0.016	0.003778
rs9265978	T	HLA-A	4	-0.047	0.016	0.003778
rs9265980	T	HLA-A	4	-0.046	0.02	0.02114
rs9265984	T	HLA-A	4	-0.047	0.016	0.003778
rs9265986	T	HLA-A	4	-0.047	0.016	0.003778
rs9266008	T	HLA-A	4	-0.046	0.02	0.02333
rs2923006	T	HLA-A	4	-0.03	0.015	0.0401
rs9266018	T	HLA-A	4	-0.064	0.026	0.01304
rs2523622	T	HLA-A	4	-0.035	0.015	0.01794
rs2156875	T	HLA-A	4	-0.03	0.015	0.04087
rs9266029	T	HLA-A	4	-0.05	0.021	0.01668
rs2523619	T	HLA-A	4	0.041	0.019	0.03632
rs72866766	T	HLA-A	4	0.075	0.031	0.01471
rs2596501	T	HLA-A	4	0.035	0.015	0.02365
rs2523578	T	HLA-A	4	0.036	0.017	0.03394
rs6457401	T	HLA-A	4	0.036	0.018	0.04828
rs2844573	T	HLA-A	4	-0.042	0.016	0.01027
rs2844571	T	HLA-A	4	-0.042	0.016	0.01027
rs7743761	T	HLA-A	4	0.036	0.018	0.0409
rs2253907	T	HLA-A	4	-0.038	0.015	0.01046
rs2253908	T	HLA-A	4	-0.042	0.016	0.01027
rs4991645	T	HLA-A	4	0.036	0.018	0.0409
rs9266433	T	HLA-A	4	-0.051	0.026	0.04711
rs2844549	T	HLA-A	4	-0.038	0.016	0.01597
rs2523638	T	HLA-A	4	-0.037	0.015	0.0127
rs3997983	T	HLA-A	4	-0.037	0.015	0.01168
rs2844546	T	HLA-A	4	-0.038	0.016	0.01597
rs2844545	T	HLA-A	4	-0.038	0.016	0.01597
rs2442744	T	HLA-A	4	-0.038	0.016	0.01597
rs7775117	T	HLA-A	4	0.038	0.018	0.04033
rs2507984	T	HLA-A	4	-0.038	0.016	0.01597
rs2523627	T	HLA-A	4	-0.031	0.015	0.04709
rs9501587	T	HLA-A	4	0.047	0.019	0.01495
rs9266688	T	HLA-A	4	-0.056	0.025	0.02427
rs9266701	T	HLA-A	4	-0.056	0.025	0.02427
rs9266722	T	HLA-A	4	-0.052	0.024	0.03543
rs4293988	T	HLA-A	4	-0.052	0.024	0.03543
rs9266729	T	HLA-A	4	-0.056	0.025	0.02427
rs9266773	T	HLA-A	4	-0.053	0.026	0.04241
rs28366091	T	HLA-A	4	0.056	0.028	0.04687
rs7741091	T	HLA-A	4	0.043	0.016	0.009368
rs118061248	T	HLA-A	4	0.177	0.047	0.0001694
rs9266774	T	HLA-A	4	-0.056	0.025	0.02427
rs2844529	T	HLA-A	4	0.043	0.016	0.007262
rs2523484	T	HLA-A	4	0.056	0.016	0.0003666
rs545973442	T	HLA-A	4	0.071	0.03	0.01851
rs2853973	T	HLA-A	4	0.042	0.016	0.009483
rs2428486	T	HLA-A	4	0.044	0.016	0.006903
rs2596562	T	HLA-A	4	0.043	0.016	0.007262
rs2596560	T	HLA-A	4	-0.052	0.017	0.003226
rs116562707	T	HLA-A	4	0.172	0.047	0.0002309
rs2523475	T	HLA-A	4	0.043	0.016	0.008135
rs2523473	T	HLA-A	4	0.042	0.016	0.009483
rs16899524	T	HLA-A	4	0.062	0.028	0.02898
rs2523467	T	HLA-A	4	0.042	0.016	0.009483
rs2251396	T	HLA-A	4	-0.05	0.016	0.001771
rs2523459	T	HLA-A	4	0.042	0.016	0.008851
rs2523457	T	HLA-A	4	-0.051	0.016	0.001104
rs2596542	T	HLA-A	4	0.043	0.016	0.007503
rs2428475	T	HLA-A	4	0.043	0.016	0.007503
rs2251731	T	HLA-A	4	0.043	0.016	0.007503
rs2523454	T	HLA-A	4	-0.042	0.016	0.008004
rs2523453	T	HLA-A	4	0.043	0.016	0.007503
rs2844521	T	HLA-A	4	0.043	0.016	0.007503
rs2523451	T	HLA-A	4	-0.05	0.016	0.001435
rs6910087	T	HLA-A	4	0.077	0.024	0.00161
rs3828875	T	HLA-A	4	0.165	0.046	0.0003022
rs2853977	T	HLA-A	4	0.037	0.015	0.01351
rs2256183	T	HLA-A	4	0.037	0.015	0.01408
rs1131904	T	HLA-A	4	0.036	0.018	0.04322
rs3094584	T	HLA-A	4	0.047	0.022	0.03508
rs9468992	T	HLA-A	4	0.075	0.023	0.0009469
rs9266845	T	HLA-A	4	0.037	0.018	0.03753
rs2596531	T	HLA-A	4	0.038	0.015	0.01208
rs9501106	T	HLA-A	4	0.077	0.023	0.000672
rs2844513	T	HLA-A	4	0.037	0.015	0.0169
rs2844511	T	HLA-A	4	0.038	0.015	0.01208
rs114869225	T	HLA-A	4	0.165	0.046	0.0003094
rs2516448	T	HLA-A	4	0.038	0.015	0.01208
rs4947314	T	HLA-A	4	0.052	0.02	0.009897
rs55972801	T	HLA-A	4	-0.059	0.029	0.04528
rs55667453	T	HLA-A	4	-0.059	0.029	0.04528
rs4090414	T	HLA-A	4	-0.059	0.029	0.04528
rs56168711	T	HLA-A	4	-0.059	0.029	0.04528
rs2395001	T	HLA-A	4	-0.059	0.029	0.04528
rs4346874	T	HLA-A	4	0.079	0.023	0.0005383
rs60937396	T	HLA-A	4	-0.059	0.029	0.04528
rs2524277	T	HLA-A	4	0.1	0.035	0.003904
rs9469003	T	HLA-A	4	0.075	0.023	0.0009469
rs2524276	T	HLA-A	4	0.091	0.03	0.002634
rs2844510	T	HLA-A	4	0.051	0.024	0.03213
rs2596464	T	HLA-A	4	-0.03	0.015	0.04387
rs16899646	T	HLA-A	4	0.088	0.025	0.0003748
rs3128982	T	HLA-A	4	-0.055	0.016	0.0007138
rs9501129	T	HLA-A	4	0.074	0.022	0.0008993
rs3130906	T	HLA-A	4	-0.052	0.016	0.001289
rs3131621	T	HLA-A	4	-0.052	0.016	0.001289
rs2523685	T	HLA-A	4	0.074	0.019	8.194e-05
rs3093956	T	HLA-A	4	-0.049	0.021	0.01711
rs3094228	T	HLA-A	4	-0.052	0.019	0.005236
rs3099840	T	HLA-A	4	-0.052	0.019	0.004952
rs3094014	T	HLA-A	4	-0.048	0.019	0.01318
rs75640364	T	HLA-A	4	-0.055	0.027	0.04231
rs3094604	T	HLA-A	4	-0.043	0.019	0.02921
rs3128987	T	HLA-A	4	-0.047	0.019	0.01458
rs78551378	T	HLA-A	4	0.162	0.043	0.0001439
rs9267156	T	HLA-A	4	0.063	0.026	0.01637
rs2248372	T	HLA-A	4	0.042	0.016	0.008459
rs2248373	T	HLA-A	4	0.041	0.016	0.01108
rs2248462	T	HLA-A	4	0.038	0.018	0.03651
rs2516514	T	HLA-A	4	0.039	0.018	0.03443
rs2523651	T	HLA-A	4	0.045	0.016	0.004135
rs2516511	T	HLA-A	4	0.038	0.018	0.03651
rs3749946	T	HLA-A	4	-0.069	0.029	0.01683
rs2516422	T	HLA-A	4	0.039	0.018	0.03349
rs2516509	T	HLA-A	4	0.038	0.018	0.03651
rs2523709	T	HLA-A	4	0.051	0.017	0.002164
rs2516507	T	HLA-A	4	0.038	0.016	0.01523
rs2523705	T	HLA-A	4	0.039	0.018	0.03273
rs2904600	T	HLA-A	4	0.039	0.018	0.03323
rs2904783	T	HLA-A	4	0.039	0.016	0.01248
rs2253044	T	HLA-A	4	0.057	0.022	0.00944
rs2534678	T	HLA-A	4	0.055	0.022	0.01112
rs2534674	T	HLA-A	4	-0.042	0.015	0.006683
rs2516498	T	HLA-A	4	0.055	0.022	0.01116
rs2516496	T	HLA-A	4	0.054	0.022	0.01318
rs2534657	T	HLA-A	4	0.054	0.022	0.01323
rs2844496	T	HLA-A	4	0.061	0.025	0.01423
rs2516401	T	HLA-A	4	-0.036	0.017	0.02803
rs2246871	T	HLA-A	4	-0.037	0.016	0.02138
rs2516399	T	HLA-A	4	0.061	0.025	0.01423
rs2516398	T	HLA-A	4	-0.037	0.016	0.022
rs2246986	T	HLA-A	4	0.06	0.025	0.01602
rs62397979	T	HLA-A	4	-0.077	0.036	0.03473
rs2844494	T	HLA-A	4	-0.036	0.016	0.02402
rs2516483	T	HLA-A	4	0.05	0.021	0.01867
rs11796	T	HLA-A	4	-0.036	0.016	0.02202
rs929138	T	HLA-A	4	0.048	0.018	0.008832
rs3093974	T	HLA-A	4	-0.033	0.016	0.03746
rs3130059	T	HLA-A	4	-0.035	0.016	0.02466
rs2844509	T	HLA-A	4	0.045	0.018	0.01254
rs3130630	T	HLA-A	4	-0.035	0.016	0.02466
rs2071594	T	HLA-A	4	-0.035	0.016	0.02466
rs2239705	T	HLA-A	4	0.052	0.021	0.013
rs2071592	T	HLA-A	4	-0.04	0.016	0.01065
rs2523500	T	HLA-A	4	-0.033	0.016	0.04223
rs2516390	T	HLA-A	4	-0.039	0.016	0.01164
rs928815	T	HLA-A	4	-0.039	0.016	0.01164
rs2857602	T	HLA-A	4	-0.039	0.016	0.01164
rs1121800	T	HLA-A	4	-0.039	0.016	0.01164
rs2844484	T	HLA-A	4	-0.039	0.016	0.01164
rs2071590	T	HLA-A	4	-0.033	0.016	0.04136
rs1800683	T	HLA-A	4	-0.038	0.016	0.01569
rs2239704	T	HLA-A	4	-0.04	0.016	0.009962
rs909253	T	HLA-A	4	-0.039	0.016	0.01426
rs746868	T	HLA-A	4	-0.04	0.016	0.01037
rs1041981	T	HLA-A	4	-0.038	0.016	0.01457
rs707937	T	HLA-A	4	0.043	0.019	0.02255
rs12661281	T	HLA-A	4	0.047	0.022	0.03252
rs9267663	T	HLA-A	4	-0.087	0.039	0.02702
rs9267665	T	HLA-A	4	-0.087	0.039	0.02702
rs3117438	T	HLA-B	1	-0.234	0.077	0.002434
rs6930033	T	HLA-B	1	-0.116	0.04	0.003911
rs10484546	T	HLA-B	1	-0.116	0.04	0.003911
rs3129684	T	HLA-B	1	-0.234	0.077	0.002434
rs4713210	T	HLA-B	1	-0.096	0.047	0.04082
rs9257793	T	HLA-B	1	0.159	0.043	0.0002603
rs9391791	T	HLA-B	1	-0.096	0.046	0.03711
rs16894771	T	HLA-B	1	-0.131	0.041	0.001385
rs9380120	T	HLA-B	1	-0.096	0.047	0.04049
rs9257794	T	HLA-B	1	0.07	0.033	0.03204
rs4713211	T	HLA-B	1	-0.061	0.03	0.03987
rs3930883	T	HLA-B	1	-0.061	0.03	0.03958
rs9257795	T	HLA-B	1	0.071	0.033	0.03057
rs6934993	T	HLA-B	1	0.071	0.033	0.03058
rs114535366	T	HLA-B	1	-0.096	0.047	0.04049
rs9257800	T	HLA-B	1	0.239	0.048	6.604e-07
rs7772982	T	HLA-B	1	-0.096	0.037	0.008994
rs7753474	T	HLA-B	1	-0.096	0.037	0.009177
rs7773534	T	HLA-B	1	-0.096	0.037	0.009177
rs34525583	T	HLA-B	1	-0.137	0.068	0.04552
rs3749971	T	HLA-B	1	0.242	0.047	4.144e-07
rs9257802	T	HLA-B	1	0.101	0.038	0.007657
rs9257803	T	HLA-B	1	0.168	0.043	0.0001101
rs9257805	T	HLA-B	1	0.168	0.043	0.0001101
rs3129688	T	HLA-B	1	-0.241	0.073	0.0009708
rs3094549	T	HLA-B	1	0.077	0.031	0.01387
rs3094548	T	HLA-B	1	-0.103	0.031	0.0009251
rs1419639	T	HLA-B	1	-0.155	0.068	0.02206
rs9257809	T	HLA-B	1	0.221	0.047	2.802e-06
rs442694	T	HLA-B	1	0.236	0.048	9.118e-07
rs9393956	T	HLA-B	1	-0.212	0.075	0.004968
rs3128849	T	HLA-B	1	-0.241	0.071	0.0006985
rs3128850	T	HLA-B	1	-0.241	0.071	0.0006985
rs3128853	T	HLA-B	1	-0.222	0.076	0.00362
rs406511	T	HLA-B	1	0.212	0.047	6.346e-06
rs1544403	T	HLA-B	1	-0.224	0.077	0.00355
rs16894908	T	HLA-B	1	-0.19	0.079	0.01653
rs16894909	T	HLA-B	1	-0.19	0.079	0.01653
rs10946992	T	HLA-B	1	-0.19	0.079	0.01653
rs6913659	T	HLA-B	1	-0.214	0.108	0.04807
rs1535039	T	HLA-B	1	0.237	0.048	7.686e-07
rs60194987	T	HLA-B	1	-0.189	0.079	0.01668
rs7738722	T	HLA-B	1	-0.182	0.078	0.02026
rs7739243	T	HLA-B	1	-0.182	0.078	0.02026
rs16894932	T	HLA-B	1	-0.182	0.078	0.02026
rs2523443	T	HLA-B	1	0.237	0.048	7.686e-07
rs6906897	T	HLA-B	1	-0.182	0.078	0.02026
rs72831442	T	HLA-B	1	-0.114	0.056	0.04287
rs2021729	T	HLA-B	1	-0.07	0.034	0.03785
rs2107192	T	HLA-B	1	-0.071	0.034	0.03619
rs2746149	T	HLA-B	1	0.211	0.047	6.988e-06
rs2206853	T	HLA-B	1	0.234	0.047	9.362e-07
rs35724348	T	HLA-B	1	-0.242	0.077	0.001796
rs2746150	T	HLA-B	1	0.237	0.048	7.686e-07
rs1233495	T	HLA-B	1	0.092	0.033	0.005452
rs16894964	T	HLA-B	1	-0.172	0.084	0.04119
rs1233494	T	HLA-B	1	0.234	0.047	9.29e-07
rs17184114	T	HLA-B	1	-0.172	0.084	0.04119
rs1233493	T	HLA-B	1	0.187	0.046	4.677e-05
rs1233492	T	HLA-B	1	-0.07	0.034	0.03814
rs1233491	T	HLA-B	1	0.237	0.048	7.686e-07
rs1233490	T	HLA-B	1	-0.072	0.034	0.03186
rs1233489	T	HLA-B	1	0.237	0.048	7.686e-07
rs2746147	T	HLA-B	1	-0.073	0.034	0.03154
rs35634518	T	HLA-B	1	-0.221	0.078	0.004463
rs1233487	T	HLA-B	1	0.091	0.033	0.005691
rs1233486	T	HLA-B	1	-0.074	0.034	0.02773
rs1234843	T	HLA-B	1	-0.078	0.033	0.01774
rs1233485	T	HLA-B	1	-0.091	0.032	0.004893
rs3130858	T	HLA-B	1	-0.214	0.07	0.002492
rs1233482	T	HLA-B	1	-0.07	0.034	0.03774
rs1233480	T	HLA-B	1	0.137	0.044	0.00206
rs2523433	T	HLA-B	1	-0.075	0.033	0.02523
rs2523430	T	HLA-B	1	-0.113	0.028	6.87e-05
rs2745400	T	HLA-B	1	0.068	0.028	0.01679
rs2523429	T	HLA-B	1	0.072	0.028	0.01107
rs724078	T	HLA-B	1	-0.081	0.03	0.00756
rs969931	T	HLA-B	1	0.066	0.028	0.01975
rs2745406	T	HLA-B	1	0.062	0.028	0.028
rs1233427	T	HLA-B	1	0.082	0.029	0.004573
rs1233426	T	HLA-B	1	0.082	0.029	0.004573
rs1233425	T	HLA-B	1	0.063	0.028	0.02726
rs362546	T	HLA-B	1	0.082	0.029	0.004639
rs909968	T	HLA-B	1	0.081	0.029	0.004529
rs909967	T	HLA-B	1	0.063	0.028	0.02726
rs886381	T	HLA-B	1	-0.068	0.033	0.04358
rs1233422	T	HLA-B	1	0.082	0.029	0.004639
rs9968	T	HLA-B	1	0.074	0.028	0.009261
rs1233421	T	HLA-B	1	0.065	0.028	0.02211
rs2223611	T	HLA-B	1	0.06	0.028	0.03239
rs419957	T	HLA-B	1	0.073	0.028	0.01011
rs414282	T	HLA-B	1	0.086	0.029	0.002791
rs362514	T	HLA-B	1	0.06	0.028	0.03239
rs446198	T	HLA-B	1	0.073	0.028	0.01011
rs2534795	T	HLA-B	1	-0.067	0.033	0.04564
rs426595	T	HLA-B	1	0.073	0.028	0.009732
rs398616	T	HLA-B	1	0.073	0.028	0.009732
rs387659	T	HLA-B	1	0.056	0.028	0.04634
rs376681	T	HLA-B	1	0.073	0.028	0.009555
rs399166	T	HLA-B	1	-0.076	0.028	0.007388
rs453658	T	HLA-B	1	-0.076	0.028	0.007388
rs11724	T	HLA-B	1	-0.076	0.028	0.007388
rs389419	T	HLA-B	1	0.239	0.047	4.954e-07
rs444013	T	HLA-B	1	-0.076	0.028	0.007388
rs404240	T	HLA-B	1	0.239	0.047	4.902e-07
rs64036	T	HLA-B	1	-0.162	0.076	0.03369
rs362513	T	HLA-B	1	-0.088	0.029	0.002207
rs362533	T	HLA-B	1	0.218	0.07	0.002003
rs362511	T	HLA-B	1	-0.09	0.036	0.01391
rs1235162	T	HLA-B	1	0.271	0.047	8.762e-09
rs1233400	T	HLA-B	1	-0.112	0.041	0.006659
rs1003582	T	HLA-B	1	-0.077	0.028	0.006732
rs1233399	T	HLA-B	1	-0.106	0.037	0.004255
rs3025651	T	HLA-B	1	0.177	0.065	0.00669
rs362510	T	HLA-B	1	-0.104	0.037	0.004847
rs3025650	T	HLA-B	1	0.167	0.062	0.00707
rs362523	T	HLA-B	1	-0.091	0.04	0.02398
rs1233396	T	HLA-B	1	0.169	0.043	0.0001032
rs926552	T	HLA-B	1	0.168	0.043	0.0001194
rs6936331	T	HLA-B	1	-0.236	0.078	0.00254
rs1233394	T	HLA-B	1	-0.106	0.043	0.01346
rs1233392	T	HLA-B	1	-0.106	0.043	0.01346
rs1233390	T	HLA-B	1	-0.095	0.042	0.02507
rs1233389	T	HLA-B	1	-0.095	0.042	0.02507
rs115090910	T	HLA-B	1	-0.33	0.092	0.0003477
rs1233386	T	HLA-B	1	-0.108	0.043	0.0113
rs362520	T	HLA-B	1	0.223	0.07	0.001551
rs1233384	T	HLA-B	1	-0.108	0.043	0.0113
rs740883	T	HLA-B	1	-0.121	0.047	0.01075
rs740882	T	HLA-B	1	-0.121	0.047	0.01075
rs881284	T	HLA-B	1	-0.121	0.047	0.01075
rs29261	T	HLA-B	1	-0.121	0.047	0.01075
rs29263	T	HLA-B	1	-0.121	0.047	0.01075
rs29262	T	HLA-B	1	-0.121	0.047	0.01075
rs29258	T	HLA-B	1	-0.121	0.047	0.01075
rs29257	T	HLA-B	1	-0.121	0.047	0.01075
rs28359967	T	HLA-B	1	-0.121	0.047	0.01075
rs29253	T	HLA-B	1	-0.121	0.047	0.01075
rs29227	T	HLA-B	1	-0.121	0.047	0.01075
rs29226	T	HLA-B	1	-0.121	0.047	0.01075
rs29225	T	HLA-B	1	-0.121	0.047	0.01075
rs17854217	T	HLA-B	1	-0.121	0.047	0.01075
rs28359971	T	HLA-B	1	-0.121	0.047	0.01075
rs16867690	T	HLA-B	1	-0.121	0.047	0.01075
rs28359975	T	HLA-B	1	-0.121	0.047	0.01075
rs6919973	T	HLA-B	1	-0.121	0.047	0.01075
rs29223	T	HLA-B	1	-0.121	0.047	0.01075
rs29222	T	HLA-B	1	-0.119	0.047	0.01252
rs28359982	T	HLA-B	1	-0.121	0.047	0.01075
rs17178014	T	HLA-B	1	-0.12	0.047	0.01092
rs2021749	T	HLA-B	1	-0.119	0.047	0.01188
rs3095266	T	HLA-B	1	0.106	0.036	0.002892
rs29218	T	HLA-B	1	0.097	0.035	0.005719
rs1233375	T	HLA-B	1	-0.069	0.034	0.04139
rs1233374	T	HLA-B	1	-0.137	0.045	0.002605
rs9257927	T	HLA-B	1	0.207	0.091	0.02362
rs3117289	T	HLA-B	1	0.106	0.036	0.002897
rs29273	T	HLA-B	1	0.105	0.038	0.005451
rs29233	T	HLA-B	1	-0.175	0.057	0.002326
rs3130249	T	HLA-B	1	0.101	0.036	0.004774
rs9257928	T	HLA-B	1	0.104	0.038	0.006305
rs3129073	T	HLA-B	1	0.101	0.036	0.004791
rs439812	T	HLA-B	1	-0.069	0.034	0.04143
rs29269	T	HLA-B	1	0.105	0.038	0.005489
rs29231	T	HLA-B	1	0.101	0.037	0.006796
rs29254	T	HLA-B	1	-0.175	0.057	0.002323
rs29228	T	HLA-B	1	0.103	0.036	0.004122
rs2252711	T	HLA-B	1	-0.073	0.034	0.03225
rs9257932	T	HLA-B	1	0.206	0.091	0.02377
rs16895223	T	HLA-B	1	-0.138	0.04	0.0006228
rs386442913	T	HLA-B	1	0.297	0.081	0.0002396
rs2535260	T	HLA-B	1	0.089	0.036	0.01428
rs2256266	T	HLA-B	1	-0.08	0.034	0.01891
rs6905408	T	HLA-B	1	0.179	0.084	0.03386
rs2857766	T	HLA-B	1	-0.08	0.034	0.01857
rs2071652	T	HLA-B	1	0.179	0.084	0.03314
rs1318631	T	HLA-B	1	-0.078	0.034	0.02138
rs9257936	T	HLA-B	1	0.133	0.046	0.004141
rs61730330	T	HLA-B	1	-0.347	0.068	4.84e-07
rs9257940	T	HLA-B	1	0.184	0.084	0.02883
rs375984	T	HLA-B	1	0.109	0.034	0.001365
rs2535238	T	HLA-B	1	0.109	0.034	0.001365
rs2747421	T	HLA-B	1	0.109	0.034	0.001365
rs3129063	T	HLA-B	1	0.115	0.035	0.001159
rs387642	T	HLA-B	1	0.11	0.034	0.001388
rs3870968	T	HLA-B	1	-0.174	0.057	0.002366
rs417764	T	HLA-B	1	0.109	0.034	0.001373
rs2747429	T	HLA-B	1	0.109	0.034	0.001365
rs3129057	T	HLA-B	1	0.074	0.029	0.01089
rs9257985	T	HLA-B	1	0.193	0.073	0.007774
rs9257986	T	HLA-B	1	0.2	0.083	0.01598
rs3117299	T	HLA-B	1	0.126	0.035	0.000279
rs4959123	T	HLA-B	1	-0.079	0.034	0.01969
rs3117301	T	HLA-B	1	0.12	0.033	0.0003529
rs2747453	T	HLA-B	1	0.094	0.038	0.01425
rs2747455	T	HLA-B	1	0.09	0.038	0.01859
rs2747456	T	HLA-B	1	0.12	0.033	0.0003529
rs2747457	T	HLA-B	1	0.12	0.033	0.0003529
rs2747460	T	HLA-B	1	0.12	0.033	0.0003529
rs3129039	T	HLA-B	1	0.126	0.035	0.0003004
rs3117317	T	HLA-B	1	0.079	0.029	0.005908
rs2894113	T	HLA-B	1	0.081	0.029	0.005072
rs3094736	T	HLA-B	1	0.081	0.029	0.005072
rs3131888	T	HLA-B	1	0.129	0.028	5.179e-06
rs3129090	T	HLA-B	1	0.094	0.038	0.01425
rs3116807	T	HLA-B	1	0.076	0.028	0.00809
rs3129087	T	HLA-B	1	0.103	0.038	0.006405
rs3131886	T	HLA-B	1	0.134	0.028	2.395e-06
rs3131879	T	HLA-B	1	0.078	0.038	0.03979
rs3116806	T	HLA-B	1	0.134	0.028	2.585e-06
rs3129080	T	HLA-B	1	0.134	0.028	2.592e-06
rs9258074	T	HLA-B	1	0.119	0.033	0.0002991
rs7776082	T	HLA-B	1	0.134	0.028	2.507e-06
rs9258089	T	HLA-B	1	0.134	0.028	2.552e-06
rs3116802	T	HLA-B	1	0.118	0.033	0.0003069
rs9258093	T	HLA-B	1	0.078	0.038	0.03979
rs9258094	T	HLA-B	1	0.078	0.038	0.03979
rs3129070	T	HLA-B	1	0.118	0.033	0.0003069
rs3129066	T	HLA-B	1	0.118	0.033	0.0003069
rs3131873	T	HLA-B	1	0.118	0.033	0.0003069
rs9258102	T	HLA-B	1	0.078	0.038	0.03979
rs9258103	T	HLA-B	1	0.117	0.033	0.0003615
rs3116799	T	HLA-B	1	0.123	0.034	0.0002679
rs3129064	T	HLA-B	1	0.134	0.028	2.578e-06
rs2158290	T	HLA-B	1	0.118	0.033	0.0003069
rs9258114	T	HLA-B	1	0.078	0.038	0.03979
rs2107203	T	HLA-B	1	0.118	0.033	0.0003069
rs3131871	T	HLA-B	1	0.118	0.033	0.0003069
rs3131870	T	HLA-B	1	0.118	0.033	0.0003069
rs6456990	T	HLA-B	1	0.078	0.038	0.03979
rs3129056	T	HLA-B	1	0.118	0.033	0.0003069
rs3129055	T	HLA-B	1	0.118	0.033	0.0003069
rs12661228	T	HLA-B	1	-0.074	0.034	0.02789
rs3129052	T	HLA-B	1	0.086	0.03	0.004307
rs6456993	T	HLA-B	1	0.078	0.038	0.03979
rs9468589	T	HLA-B	1	-0.119	0.042	0.004488
rs9258117	T	HLA-B	1	0.102	0.038	0.007742
rs3131866	T	HLA-B	1	0.118	0.033	0.0003069
rs35471702	T	HLA-B	1	-0.079	0.034	0.01969
rs3131865	T	HLA-B	1	0.112	0.033	0.0006277
rs3116797	T	HLA-B	1	0.088	0.032	0.00678
rs576102461	T	HLA-B	1	0.087	0.032	0.006554
rs3094727	T	HLA-B	1	0.087	0.032	0.006895
rs2394659	T	HLA-B	1	0.089	0.032	0.004769
rs2394660	T	HLA-B	1	0.089	0.032	0.004769
rs3116795	T	HLA-B	1	0.089	0.032	0.004769
rs3116794	T	HLA-B	1	0.089	0.032	0.004769
rs3116793	T	HLA-B	1	0.089	0.032	0.004769
rs3116791	T	HLA-B	1	0.089	0.032	0.004769
rs3131863	T	HLA-B	1	0.089	0.032	0.004769
rs3094725	T	HLA-B	1	0.125	0.035	0.0003273
rs3116789	T	HLA-B	1	0.089	0.032	0.004769
rs3116788	T	HLA-B	1	0.089	0.032	0.004769
rs3094724	T	HLA-B	1	0.125	0.035	0.0003151
rs1476573	T	HLA-B	1	0.089	0.032	0.004769
rs1476572	T	HLA-B	1	0.089	0.032	0.004769
rs1610585	T	HLA-B	1	0.089	0.032	0.004769
rs1610586	T	HLA-B	1	0.089	0.032	0.004769
rs1610587	T	HLA-B	1	0.089	0.032	0.004769
rs9258127	T	HLA-B	1	0.097	0.039	0.01337
rs1610589	T	HLA-B	1	0.123	0.034	0.0002671
rs1610590	T	HLA-B	1	0.089	0.032	0.004769
rs3871468	T	HLA-B	1	-0.079	0.034	0.01969
rs1610742	T	HLA-B	1	0.123	0.034	0.0002671
rs1610744	T	HLA-B	1	0.123	0.034	0.0002671
rs9258131	T	HLA-B	1	0.094	0.039	0.01605
rs1610593	T	HLA-B	1	0.088	0.032	0.005505
rs1610594	T	HLA-B	1	0.088	0.032	0.005518
rs1610745	T	HLA-B	1	0.088	0.032	0.005522
rs1611360	T	HLA-B	1	0.088	0.032	0.005539
rs1611363	T	HLA-B	1	0.088	0.032	0.005532
rs1611365	T	HLA-B	1	0.088	0.032	0.005534
rs1611369	T	HLA-B	1	0.088	0.032	0.00554
rs1611370	T	HLA-B	1	0.088	0.032	0.005544
rs1611372	T	HLA-B	1	0.088	0.032	0.005546
rs1611373	T	HLA-B	1	0.088	0.032	0.005548
rs528375841	T	HLA-B	1	0.086	0.031	0.006201
rs561532787	T	HLA-B	1	0.086	0.031	0.006203
rs548251266	T	HLA-B	1	0.086	0.031	0.006206
rs568634144	T	HLA-B	1	0.089	0.032	0.004704
rs562581982	T	HLA-B	1	0.088	0.032	0.005585
rs531031876	T	HLA-B	1	0.088	0.032	0.005491
rs533550179	T	HLA-B	1	0.123	0.034	0.0002671
rs386568926	T	HLA-B	1	0.088	0.032	0.005491
rs562682026	T	HLA-B	1	0.088	0.032	0.005585
rs577795245	T	HLA-B	1	0.087	0.032	0.006179
rs546242733	T	HLA-B	1	0.088	0.032	0.005585
rs386568925	T	HLA-B	1	0.088	0.032	0.005585
rs2735063	T	HLA-B	1	0.095	0.039	0.01487
rs386540038	T	HLA-B	1	0.088	0.032	0.005585
rs554918340	T	HLA-B	1	0.088	0.032	0.005597
rs1627465	T	HLA-B	1	0.088	0.032	0.005585
rs2517913	T	HLA-B	1	0.09	0.039	0.01976
rs577078190	T	HLA-B	1	0.121	0.034	0.0003112
rs544864228	T	HLA-B	1	0.123	0.034	0.0002671
rs563046682	T	HLA-B	1	0.286	0.08	0.0003564
rs2517911	T	HLA-B	1	0.118	0.033	0.0003468
rs1632960	T	HLA-B	1	0.118	0.033	0.0003468
rs7759272	T	HLA-B	1	-0.105	0.043	0.01364
rs2517910	T	HLA-B	1	-0.065	0.029	0.02615
rs1632957	T	HLA-B	1	0.118	0.033	0.0003468
rs3757324	T	HLA-B	1	-0.097	0.042	0.02253
rs9258170	T	HLA-B	1	-0.105	0.043	0.01364
rs2076183	T	HLA-B	1	-0.105	0.043	0.01364
rs9258186	T	HLA-B	1	-0.105	0.043	0.01364
rs2076177	T	HLA-B	1	-0.105	0.043	0.01364
rs2235383	T	HLA-B	1	-0.105	0.043	0.01364
rs1736922	T	HLA-B	1	0.118	0.033	0.0003468
rs1628578	T	HLA-B	1	0.118	0.033	0.0003468
rs9258187	T	HLA-B	1	-0.105	0.043	0.01364
rs2272874	T	HLA-B	1	-0.105	0.043	0.01364
rs3736694	T	HLA-B	1	-0.105	0.043	0.01365
rs2735058	T	HLA-B	1	0.128	0.045	0.004501
rs7742523	T	HLA-B	1	-0.085	0.04	0.03193
rs2743925	T	HLA-B	1	0.099	0.038	0.008382
rs6910733	T	HLA-B	1	-0.097	0.043	0.02362
rs1610601	T	HLA-B	1	0.118	0.033	0.0004564
rs7741597	T	HLA-B	1	-0.089	0.043	0.03836
rs7773358	T	HLA-B	1	-0.089	0.043	0.03836
rs7755571	T	HLA-B	1	-0.089	0.043	0.03836
rs1610602	T	HLA-B	1	0.072	0.032	0.02583
rs2844833	T	HLA-B	1	0.134	0.039	0.0006002
rs9258205	T	HLA-B	1	-0.089	0.043	0.03836
rs1736915	T	HLA-B	1	0.072	0.032	0.02583
rs1736913	T	HLA-B	1	0.11	0.03	0.0002181
rs9258207	T	HLA-B	1	-0.089	0.043	0.03836
rs9258208	T	HLA-B	1	-0.089	0.043	0.03836
rs1633099	T	HLA-B	1	0.072	0.032	0.02583
rs2517943	T	HLA-B	1	0.124	0.039	0.001315
rs7751815	T	HLA-B	1	-0.089	0.043	0.03836
rs9258211	T	HLA-B	1	-0.089	0.043	0.03836
rs929160	T	HLA-B	1	0.072	0.032	0.02583
rs1633096	T	HLA-B	1	0.077	0.032	0.01723
rs9258215	T	HLA-B	1	-0.089	0.043	0.03836
rs9258217	T	HLA-B	1	-0.089	0.043	0.03831
rs9258218	T	HLA-B	1	-0.089	0.043	0.03836
rs2517941	T	HLA-B	1	0.124	0.039	0.001315
rs2743950	T	HLA-B	1	0.124	0.039	0.001315
rs1610608	T	HLA-B	1	0.076	0.032	0.01819
rs885943	T	HLA-B	1	0.076	0.032	0.01819
rs2517938	T	HLA-B	1	0.133	0.038	0.0004739
rs730858	T	HLA-B	1	0.124	0.039	0.001315
rs4713240	T	HLA-B	1	-0.074	0.033	0.02461
rs2523386	T	HLA-B	1	0.139	0.039	0.0004122
rs2844845	T	HLA-B	1	0.134	0.039	0.0006002
rs2072894	T	HLA-B	1	-0.093	0.047	0.04924
rs28359996	T	HLA-B	1	0.278	0.08	0.000521
rs2523385	T	HLA-B	1	0.124	0.039	0.001326
rs1633087	T	HLA-B	1	0.117	0.028	3.44e-05
rs1737086	T	HLA-B	1	0.117	0.028	3.44e-05
rs6901686	T	HLA-B	1	-0.093	0.047	0.04924
rs1633086	T	HLA-B	1	0.117	0.028	3.44e-05
rs9258241	T	HLA-B	1	-0.093	0.047	0.0493
rs1633085	T	HLA-B	1	0.092	0.029	0.001424
rs1737085	T	HLA-B	1	0.092	0.029	0.001424
rs114419664	T	HLA-B	1	-0.153	0.06	0.0104
rs1633082	T	HLA-B	1	0.117	0.028	3.696e-05
rs12665401	T	HLA-B	1	-0.114	0.03	0.0001591
rs1633080	T	HLA-B	1	0.092	0.029	0.001424
rs733839	T	HLA-B	1	0.117	0.028	3.696e-05
rs2517934	T	HLA-B	1	0.124	0.039	0.001371
rs1610736	T	HLA-B	1	0.092	0.029	0.001424
rs1610621	T	HLA-B	1	0.118	0.033	0.0003774
rs909728	T	HLA-B	1	0.092	0.029	0.001424
rs4713243	T	HLA-B	1	-0.091	0.029	0.001865
rs4713244	T	HLA-B	1	-0.079	0.033	0.01668
rs2394164	T	HLA-B	1	-0.066	0.032	0.0382
rs9258258	T	HLA-B	1	-0.099	0.049	0.04241
rs9258259	T	HLA-B	1	-0.099	0.049	0.04241
rs9258260	T	HLA-B	1	-0.099	0.049	0.04241
rs4947236	T	HLA-B	1	-0.091	0.029	0.001865
rs1737078	T	HLA-B	1	0.116	0.028	3.638e-05
rs1737077	T	HLA-B	1	0.121	0.033	0.0002136
rs1737076	T	HLA-B	1	0.116	0.028	3.638e-05
rs1633063	T	HLA-B	1	0.121	0.034	0.0003346
rs6935107	T	HLA-B	1	-0.153	0.06	0.0104
rs1633059	T	HLA-B	1	0.074	0.028	0.00853
rs1610629	T	HLA-B	1	0.12	0.034	0.0003757
rs73398036	T	HLA-B	1	-0.138	0.057	0.01566
rs9258274	T	HLA-B	1	-0.103	0.047	0.02991
rs1611282	T	HLA-B	1	-0.061	0.029	0.03709
rs9391660	T	HLA-B	1	-0.078	0.033	0.01734
rs1610633	T	HLA-B	1	0.124	0.033	0.0002109
rs9258275	T	HLA-B	1	-0.096	0.029	0.00104
rs1737069	T	HLA-B	1	0.088	0.032	0.006529
rs7759474	T	HLA-B	1	-0.075	0.033	0.02169
rs1611285	T	HLA-B	1	0.119	0.039	0.002422
rs422343	T	HLA-B	1	0.145	0.04	0.0003287
rs1737063	T	HLA-B	1	0.112	0.028	8.961e-05
rs370631	T	HLA-B	1	0.11	0.032	0.0006871
rs2246856	T	HLA-B	1	0.198	0.063	0.001605
rs1633041	T	HLA-B	1	0.109	0.03	0.0003153
rs1737049	T	HLA-B	1	0.101	0.03	0.0006498
rs9258288	T	HLA-B	1	0.111	0.03	0.0002744
rs9258294	T	HLA-B	1	0.172	0.068	0.01122
rs1737045	T	HLA-B	1	0.109	0.03	0.0003389
rs1737043	T	HLA-B	1	0.107	0.032	0.0008918
rs1737041	T	HLA-B	1	0.109	0.03	0.0003155
rs1737040	T	HLA-B	1	0.109	0.03	0.0003155
rs1737038	T	HLA-B	1	0.103	0.03	0.0005433
rs1737036	T	HLA-B	1	0.103	0.03	0.0005444
rs1737031	T	HLA-B	1	0.103	0.03	0.0005433
rs1737030	T	HLA-B	1	0.096	0.031	0.001863
rs1610634	T	HLA-B	1	0.103	0.029	0.0004713
rs1610726	T	HLA-B	1	0.103	0.03	0.0005433
rs885940	T	HLA-B	1	0.109	0.03	0.0003155
rs885939	T	HLA-B	1	0.109	0.03	0.0003155
rs1610635	T	HLA-B	1	0.109	0.03	0.0003155
rs62391851	T	HLA-B	1	-0.193	0.058	0.0008771
rs1610639	T	HLA-B	1	0.172	0.037	2.797e-06
rs1611277	T	HLA-B	1	0.211	0.071	0.003142
rs1362068	T	HLA-B	1	0.103	0.029	0.0004713
rs1362070	T	HLA-B	1	0.103	0.029	0.0004713
rs1633034	T	HLA-B	1	0.099	0.03	0.0007867
rs1615962	T	HLA-B	1	0.109	0.03	0.0003114
rs1615251	T	HLA-B	1	0.103	0.029	0.0004713
rs1633030	T	HLA-B	1	0.103	0.03	0.0005433
rs1633028	T	HLA-B	1	0.103	0.03	0.0005433
rs1633024	T	HLA-B	1	0.103	0.029	0.0004713
rs1633022	T	HLA-B	1	0.109	0.03	0.0003155
rs1633021	T	HLA-B	1	0.082	0.032	0.01012
rs2735042	T	HLA-B	1	0.103	0.03	0.0005433
rs9258384	T	HLA-B	1	0.199	0.069	0.004176
rs1002046	T	HLA-B	1	0.109	0.03	0.0003155
rs2743941	T	HLA-B	1	0.113	0.033	0.0006267
rs1633014	T	HLA-B	1	0.099	0.03	0.0007867
rs1737009	T	HLA-B	1	0.103	0.029	0.0004713
rs1611196	T	HLA-B	1	0.106	0.03	0.0004716
rs1610641	T	HLA-B	1	0.105	0.029	0.0003271
rs1610642	T	HLA-B	1	0.105	0.029	0.0003271
rs1610643	T	HLA-B	1	0.109	0.03	0.0003155
rs1610644	T	HLA-B	1	0.109	0.03	0.0003155
rs1611206	T	HLA-B	1	0.103	0.029	0.0004713
rs1611208	T	HLA-B	1	0.109	0.03	0.0003155
rs1610719	T	HLA-B	1	0.105	0.029	0.0003271
rs1610723	T	HLA-B	1	0.105	0.029	0.0003271
rs1610724	T	HLA-B	1	0.105	0.029	0.0003271
rs1611220	T	HLA-B	1	0.103	0.029	0.0004713
rs1611223	T	HLA-B	1	0.103	0.029	0.0004713
rs1610647	T	HLA-B	1	0.103	0.029	0.0004713
rs16895757	T	HLA-B	1	-0.197	0.059	0.0007974
rs55791644	T	HLA-B	1	-0.192	0.058	0.0009978
rs1633011	T	HLA-B	1	0.11	0.03	0.0002983
rs1633010	T	HLA-B	1	0.099	0.03	0.0007874
rs1633009	T	HLA-B	1	0.109	0.03	0.0003155
rs2523416	T	HLA-B	1	0.211	0.071	0.003142
rs2523415	T	HLA-B	1	-0.164	0.06	0.006478
rs1633005	T	HLA-B	1	0.16	0.035	7.488e-06
rs1633003	T	HLA-B	1	0.103	0.029	0.0004278
rs1630969	T	HLA-B	1	0.115	0.03	0.0001611
rs1633002	T	HLA-B	1	0.115	0.03	0.00017
rs2523414	T	HLA-B	1	-0.16	0.057	0.005317
rs1629068	T	HLA-B	1	0.112	0.03	0.0002323
rs1736998	T	HLA-B	1	0.098	0.029	0.0008899
rs1736991	T	HLA-B	1	0.099	0.03	0.0007867
rs1736983	T	HLA-B	1	0.109	0.03	0.0003155
rs7741100	T	HLA-B	1	0.178	0.067	0.008402
rs909722	T	HLA-B	1	0.099	0.03	0.0007867
rs1611185	T	HLA-B	1	-0.059	0.028	0.03698
rs1615839	T	HLA-B	1	0.103	0.029	0.0004714
rs885937	T	HLA-B	1	0.103	0.029	0.0004713
rs1610711	T	HLA-B	1	0.109	0.03	0.0003155
rs1632996	T	HLA-B	1	0.103	0.029	0.0004713
rs1736982	T	HLA-B	1	0.107	0.032	0.0009931
rs1632995	T	HLA-B	1	0.103	0.029	0.0004726
rs1610712	T	HLA-B	1	0.103	0.029	0.0004713
rs1736981	T	HLA-B	1	0.107	0.032	0.0009931
rs1610657	T	HLA-B	1	0.103	0.029	0.0004726
rs1611192	T	HLA-B	1	0.077	0.032	0.01568
rs2394689	T	HLA-B	1	0.21	0.071	0.003294
rs1632988	T	HLA-B	1	0.115	0.03	0.000168
rs1632987	T	HLA-B	1	0.109	0.03	0.0003155
rs2523412	T	HLA-B	1	0.21	0.071	0.003294
rs1632983	T	HLA-B	1	0.099	0.03	0.0007867
rs1632980	T	HLA-B	1	0.103	0.03	0.0005433
rs1736976	T	HLA-B	1	0.104	0.029	0.0004098
rs2517921	T	HLA-B	1	0.103	0.029	0.0004713
rs1736974	T	HLA-B	1	0.109	0.03	0.0003155
rs1736973	T	HLA-B	1	0.109	0.03	0.0003155
rs1632977	T	HLA-B	1	0.11	0.03	0.000211
rs9258451	T	HLA-B	1	0.178	0.067	0.008402
rs1736972	T	HLA-B	1	0.109	0.03	0.0003155
rs1632976	T	HLA-B	1	0.109	0.03	0.0003155
rs1736971	T	HLA-B	1	0.109	0.03	0.0003155
rs1736969	T	HLA-B	1	0.109	0.03	0.0003155
rs1632973	T	HLA-B	1	0.109	0.03	0.0003155
rs1736966	T	HLA-B	1	0.109	0.03	0.0003155
rs1736963	T	HLA-B	1	0.109	0.03	0.0003154
rs9357086	T	HLA-B	1	-0.078	0.033	0.01859
rs2517920	T	HLA-B	1	0.109	0.03	0.0003155
rs2517919	T	HLA-B	1	0.109	0.03	0.0003155
rs1611172	T	HLA-B	1	0.109	0.03	0.0003155
rs1610697	T	HLA-B	1	0.109	0.03	0.0003155
rs1610663	T	HLA-B	1	0.11	0.03	0.000211
rs1610699	T	HLA-B	1	0.108	0.03	0.0002705
rs1610669	T	HLA-B	1	0.103	0.029	0.0004703
rs753544	T	HLA-B	1	0.116	0.03	0.0001317
rs1611182	T	HLA-B	1	-0.097	0.028	0.0007026
rs1610700	T	HLA-B	1	0.113	0.03	0.0002077
rs1610702	T	HLA-B	1	0.175	0.033	1.371e-07
rs1610703	T	HLA-B	1	0.102	0.029	0.0004841
rs1610706	T	HLA-B	1	0.077	0.029	0.007574
rs1610707	T	HLA-B	1	0.088	0.029	0.002884
rs1736958	T	HLA-B	1	0.113	0.03	0.000191
rs1736957	T	HLA-B	1	0.141	0.029	1.175e-06
rs1736956	T	HLA-B	1	0.076	0.029	0.008384
rs1736955	T	HLA-B	1	0.112	0.03	0.0002263
rs1077432	T	HLA-B	1	0.109	0.03	0.0003155
rs1077433	T	HLA-B	1	0.113	0.03	0.000191
rs1318083	T	HLA-B	1	0.109	0.03	0.0003155
rs1633105	T	HLA-B	1	0.075	0.029	0.008925
rs1620173	T	HLA-B	1	0.109	0.03	0.0003155
rs1619379	T	HLA-B	1	0.067	0.028	0.01788
rs1633078	T	HLA-B	1	0.067	0.028	0.01788
rs2735028	T	HLA-B	1	0.121	0.029	3.766e-05
rs2517932	T	HLA-B	1	-0.164	0.06	0.006478
rs1736951	T	HLA-B	1	0.121	0.029	3.766e-05
rs17185419	T	HLA-B	1	-0.195	0.058	0.0008053
rs17185426	T	HLA-B	1	-0.195	0.058	0.0008053
rs17179038	T	HLA-B	1	-0.189	0.058	0.001092
rs2743933	T	HLA-B	1	0.211	0.071	0.003142
rs62394682	T	HLA-B	1	-0.189	0.058	0.00109
rs1736946	T	HLA-B	1	0.121	0.029	3.766e-05
rs56128518	T	HLA-B	1	-0.195	0.058	0.0008035
rs1155143	T	HLA-B	1	0.124	0.03	3.22e-05
rs3873245	T	HLA-B	1	-0.189	0.058	0.00109
rs1610675	T	HLA-B	1	0.124	0.03	3.22e-05
rs1611145	T	HLA-B	1	0.211	0.071	0.003142
rs2523419	T	HLA-B	1	-0.17	0.059	0.004228
rs56324548	T	HLA-B	1	-0.189	0.058	0.00109
rs1611146	T	HLA-B	1	0.211	0.071	0.003142
rs1632949	T	HLA-B	1	0.065	0.029	0.02329
rs17179101	T	HLA-B	1	-0.195	0.058	0.0008035
rs17179108	T	HLA-B	1	-0.13	0.047	0.006066
rs1610696	T	HLA-B	1	0.121	0.03	4.86e-05
rs3869053	T	HLA-B	1	-0.194	0.058	0.0008063
rs2517896	T	HLA-B	1	-0.145	0.048	0.002551
rs1610682	T	HLA-B	1	0.178	0.032	5.367e-08
rs2517892	T	HLA-B	1	-0.151	0.032	3.468e-06
rs62391982	T	HLA-B	1	-0.195	0.058	0.0007629
rs2735020	T	HLA-B	1	-0.156	0.048	0.001229
rs9258508	T	HLA-B	1	0.198	0.069	0.004493
rs2523790	T	HLA-B	1	-0.151	0.032	3.46e-06
rs16896049	T	HLA-B	1	-0.195	0.058	0.0007629
rs60690694	T	HLA-B	1	-0.195	0.058	0.0007629
rs2735018	T	HLA-B	1	-0.15	0.048	0.001904
rs2394178	T	HLA-B	1	-0.116	0.036	0.001096
rs2735014	T	HLA-B	1	-0.108	0.036	0.0026
rs2523781	T	HLA-B	1	-0.152	0.048	0.001548
rs9258525	T	HLA-B	1	0.176	0.067	0.008976
rs2735013	T	HLA-B	1	-0.172	0.058	0.003296
rs2523779	T	HLA-B	1	-0.151	0.048	0.001655
rs407238	T	HLA-B	1	-0.112	0.029	0.0001221
rs2517887	T	HLA-B	1	-0.108	0.036	0.0026
rs2743937	T	HLA-B	1	-0.108	0.036	0.0026
rs2517884	T	HLA-B	1	-0.151	0.048	0.001655
rs2735005	T	HLA-B	1	-0.151	0.032	3.46e-06
rs2735003	T	HLA-B	1	-0.108	0.036	0.0026
rs9258537	T	HLA-B	1	-0.108	0.036	0.0026
rs2734999	T	HLA-B	1	-0.151	0.048	0.001655
rs2523777	T	HLA-B	1	-0.108	0.036	0.0026
rs2523776	T	HLA-B	1	-0.151	0.048	0.001655
rs1611133	T	HLA-B	1	0.178	0.032	4.65e-08
rs4314521	T	HLA-B	1	-0.195	0.058	0.0007629
rs3900927	T	HLA-B	1	-0.195	0.058	0.0007629
rs3900925	T	HLA-B	1	-0.203	0.058	0.0004357
rs2523772	T	HLA-B	1	-0.156	0.048	0.001229
rs56733837	T	HLA-B	1	-0.195	0.058	0.0007629
rs2523771	T	HLA-B	1	-0.156	0.048	0.001229
rs1611135	T	HLA-B	1	0.264	0.079	0.0008679
rs60167059	T	HLA-B	1	-0.195	0.058	0.0007629
rs62392488	T	HLA-B	1	-0.195	0.058	0.0007629
rs2523769	T	HLA-B	1	-0.151	0.032	3.46e-06
rs56164731	T	HLA-B	1	-0.132	0.041	0.001423
rs1611136	T	HLA-B	1	0.179	0.032	3.846e-08
rs2844827	T	HLA-B	1	-0.163	0.033	1.384e-06
rs16896081	T	HLA-B	1	-0.198	0.058	0.0006444
rs4084097	T	HLA-B	1	-0.195	0.058	0.0007629
rs116773407	T	HLA-B	1	-0.195	0.058	0.0007629
rs4084096	T	HLA-B	1	-0.132	0.041	0.001423
rs2734994	T	HLA-B	1	-0.16	0.048	0.0009538
rs5013310	T	HLA-B	1	-0.132	0.041	0.001423
rs5013309	T	HLA-B	1	-0.132	0.041	0.001423
rs2734991	T	HLA-B	1	-0.156	0.048	0.001229
rs2734990	T	HLA-B	1	-0.163	0.033	1.384e-06
rs72843666	T	HLA-B	1	-0.132	0.041	0.001423
rs72843667	T	HLA-B	1	-0.132	0.041	0.001423
rs2523767	T	HLA-B	1	-0.163	0.033	1.384e-06
rs2523766	T	HLA-B	1	-0.156	0.048	0.001229
rs114853934	T	HLA-B	1	-0.195	0.058	0.0007629
rs2517879	T	HLA-B	1	-0.163	0.033	1.384e-06
rs9258555	T	HLA-B	1	-0.156	0.048	0.001229
rs3873260	T	HLA-B	1	-0.163	0.033	1.384e-06
rs57581141	T	HLA-B	1	-0.195	0.058	0.0007629
rs9258557	T	HLA-B	1	-0.156	0.048	0.001229
rs4081563	T	HLA-B	1	-0.195	0.058	0.0007629
rs3998738	T	HLA-B	1	-0.195	0.058	0.0007629
rs1611750	T	HLA-B	1	0.181	0.032	2.516e-08
rs115460701	T	HLA-B	1	-0.195	0.058	0.0007629
rs62392521	T	HLA-B	1	-0.195	0.058	0.0007629
rs28724990	T	HLA-B	1	-0.155	0.039	8.172e-05
rs56271566	T	HLA-B	1	-0.195	0.058	0.0007629
rs2523765	T	HLA-B	1	-0.108	0.029	0.0001607
rs62392524	T	HLA-B	1	-0.195	0.058	0.0007629
rs3886811	T	HLA-B	1	-0.198	0.058	0.0006444
rs72845909	T	HLA-B	1	-0.128	0.041	0.002057
rs2734988	T	HLA-B	1	0.076	0.033	0.01974
rs9258569	T	HLA-B	1	-0.156	0.048	0.001229
rs2734986	T	HLA-B	1	0.185	0.037	6.739e-07
rs2734985	T	HLA-B	1	0.08	0.033	0.01576
rs2523762	T	HLA-B	1	0.08	0.033	0.01576
rs2523760	T	HLA-B	1	0.08	0.033	0.01576
rs3893527	T	HLA-B	1	-0.158	0.048	0.001085
rs2523759	T	HLA-B	1	0.081	0.033	0.01398
rs2517868	T	HLA-B	1	0.082	0.033	0.0135
rs2107198	T	HLA-B	1	-0.103	0.049	0.03691
rs2508052	T	HLA-B	1	0.185	0.037	6.739e-07
rs2508050	T	HLA-B	1	0.215	0.05	1.904e-05
rs9258605	T	HLA-B	1	0.216	0.07	0.002078
rs9258618	T	HLA-B	1	0.193	0.068	0.004532
rs5013093	T	HLA-B	1	0.081	0.033	0.01398
rs2734984	T	HLA-B	1	0.081	0.033	0.01398
rs16896119	T	HLA-B	1	-0.103	0.049	0.03662
rs3094176	T	HLA-B	1	0.187	0.037	5.27e-07
rs9258631	T	HLA-B	1	-0.108	0.05	0.0334
rs9258632	T	HLA-B	1	-0.117	0.037	0.001606
rs17179234	T	HLA-B	1	-0.149	0.056	0.007864
rs17179277	T	HLA-B	1	-0.182	0.055	0.001016
rs2734981	T	HLA-B	1	0.081	0.033	0.01398
rs2734980	T	HLA-B	1	0.081	0.033	0.01398
rs2517862	T	HLA-B	1	0.187	0.037	5.27e-07
rs2517861	T	HLA-B	1	0.078	0.033	0.01801
rs9258645	T	HLA-B	1	0.081	0.033	0.01398
rs77003338	T	HLA-B	1	-0.182	0.055	0.001016
rs58005484	T	HLA-B	1	-0.111	0.04	0.006356
rs2517860	T	HLA-B	1	0.081	0.033	0.01398
rs9258665	T	HLA-B	1	-0.117	0.037	0.001606
rs2517855	T	HLA-B	1	0.187	0.037	5.27e-07
rs2508049	T	HLA-B	1	0.187	0.037	5.27e-07
rs73745607	T	HLA-B	1	-0.103	0.049	0.03662
rs9258687	T	HLA-B	1	-0.117	0.037	0.001606
rs9258690	T	HLA-B	1	0.081	0.033	0.01398
rs9258726	T	HLA-B	1	-0.159	0.033	1.537e-06
rs1611689	T	HLA-B	1	0.187	0.037	5.27e-07
rs9258730	T	HLA-B	1	-0.117	0.037	0.001606
rs1611697	T	HLA-B	1	0.264	0.079	0.0008679
rs9258738	T	HLA-B	1	-0.159	0.033	1.537e-06
rs1611698	T	HLA-B	1	0.187	0.037	5.27e-07
rs9258739	T	HLA-B	1	-0.159	0.033	1.537e-06
rs9258740	T	HLA-B	1	-0.117	0.037	0.001606
rs1611701	T	HLA-B	1	0.185	0.037	6.739e-07
rs17185692	T	HLA-B	1	-0.182	0.055	0.001016
rs1611703	T	HLA-B	1	0.185	0.037	6.739e-07
rs9258750	T	HLA-B	1	-0.117	0.037	0.001606
rs1611714	T	HLA-B	1	0.184	0.037	7.985e-07
rs56026100	T	HLA-B	1	-0.103	0.049	0.03662
rs58993253	T	HLA-B	1	-0.103	0.049	0.03662
rs9258766	T	HLA-B	1	-0.157	0.033	2.172e-06
rs2517829	T	HLA-B	1	0.215	0.05	1.904e-05
rs9258771	T	HLA-B	1	-0.157	0.033	2.172e-06
rs3891492	T	HLA-B	1	-0.157	0.033	2.172e-06
rs3891491	T	HLA-B	1	-0.157	0.033	2.172e-06
rs1611736	T	HLA-B	1	0.184	0.037	7.985e-07
rs62391663	T	HLA-B	1	-0.177	0.056	0.001481
rs1611738	T	HLA-B	1	0.184	0.037	7.985e-07
rs73725445	T	HLA-B	1	-0.103	0.049	0.03662
rs1611746	T	HLA-B	1	0.184	0.037	7.985e-07
rs34939740	T	HLA-B	1	-0.435	0.088	8.931e-07
rs2508046	T	HLA-B	1	0.103	0.041	0.01267
rs3094165	T	HLA-B	1	0.108	0.031	0.0005974
rs2734974	T	HLA-B	1	0.118	0.033	0.0003365
rs2734973	T	HLA-B	1	0.131	0.044	0.00303
rs2517826	T	HLA-B	1	0.118	0.033	0.0003365
rs3115623	T	HLA-B	1	0.132	0.03	1.141e-05
rs2734971	T	HLA-B	1	0.066	0.028	0.02016
rs3094159	T	HLA-B	1	0.132	0.03	1.141e-05
rs72848640	T	HLA-B	1	-0.103	0.049	0.03663
rs9258854	T	HLA-B	1	0.132	0.03	1.141e-05
rs1611633	T	HLA-B	1	0.23	0.073	0.0017
rs56012230	T	HLA-B	1	-0.192	0.058	0.000964
rs1611635	T	HLA-B	1	0.182	0.037	1.017e-06
rs72848652	T	HLA-B	1	-0.103	0.049	0.03662
rs9258866	T	HLA-B	1	0.195	0.067	0.003928
rs3132718	T	HLA-B	1	0.132	0.03	1.141e-05
rs72848653	T	HLA-B	1	-0.148	0.056	0.00806
rs1611636	T	HLA-B	1	0.23	0.073	0.0017
rs72848659	T	HLA-B	1	-0.103	0.049	0.03662
rs3128897	T	HLA-B	1	0.132	0.03	1.157e-05
rs9258876	T	HLA-B	1	0.195	0.067	0.003928
rs3094156	T	HLA-B	1	0.132	0.03	1.179e-05
rs115771946	T	HLA-B	1	0.242	0.061	7.291e-05
rs885933	T	HLA-B	1	0.185	0.037	5.513e-07
rs9258883	T	HLA-B	1	0.106	0.032	0.001068
rs138004456	T	HLA-B	1	0.293	0.088	0.0009437
rs3893468	T	HLA-B	1	-0.192	0.058	0.000964
rs3873265	T	HLA-B	1	0.108	0.032	0.0009003
rs1611643	T	HLA-B	1	0.23	0.073	0.0017
rs9258917	T	HLA-B	1	0.132	0.03	1.137e-05
rs886398	T	HLA-B	1	0.217	0.05	1.657e-05
rs3094654	T	HLA-B	1	0.132	0.03	1.141e-05
rs1611646	T	HLA-B	1	0.131	0.044	0.00303
rs9258966	T	HLA-B	1	0.132	0.03	1.141e-05
rs3132714	T	HLA-B	1	0.132	0.03	1.141e-05
rs60788372	T	HLA-B	1	-0.103	0.049	0.03662
rs9258993	T	HLA-B	1	0.132	0.03	1.141e-05
rs2523809	T	HLA-B	1	0.131	0.044	0.00303
rs2523807	T	HLA-B	1	0.215	0.05	1.896e-05
rs41264744	T	HLA-B	1	-0.422	0.086	1.028e-06
rs2524005	T	HLA-B	1	0.15	0.035	1.523e-05
rs9260024	T	HLA-B	1	0.192	0.068	0.004739
rs35158227	T	HLA-B	1	-0.103	0.049	0.03662
HLA_A_01	T	HLA-B	1	0.18	0.037	1.349e-06
HLA_A_01.01	T	HLA-B	1	0.182	0.037	1.066e-06
HLA_A_11	T	HLA-B	1	-0.192	0.058	0.0009677
HLA_A_24	T	HLA-B	1	-0.149	0.056	0.007954
HLA_A_24.02	T	HLA-B	1	-0.155	0.058	0.007348
HLA_A_29	T	HLA-B	1	0.232	0.073	0.001566
HLA_A_29.02	T	HLA-B	1	0.241	0.076	0.001578
rs66585529	T	HLA-B	1	-0.1	0.049	0.04296
rs34941730	T	HLA-B	1	-0.098	0.049	0.04529
rs9260231	T	HLA-B	1	0.11	0.051	0.0311
rs9260232	T	HLA-B	1	0.113	0.051	0.02638
rs72845119	T	HLA-B	1	-0.099	0.049	0.04428
rs7763479	T	HLA-B	1	0.109	0.05	0.03051
rs72845121	T	HLA-B	1	-0.1	0.049	0.04304
rs9260291	T	HLA-B	1	0.109	0.05	0.03041
rs1632882	T	HLA-B	1	0.078	0.033	0.01836
rs9260364	T	HLA-B	1	0.108	0.051	0.03371
rs1632878	T	HLA-B	1	0.177	0.037	1.728e-06
rs17185992	T	HLA-B	1	-0.1	0.049	0.04286
rs62390555	T	HLA-B	1	-0.192	0.058	0.000964
rs35249129	T	HLA-B	1	-0.099	0.049	0.04566
rs9260497	T	HLA-B	1	0.193	0.068	0.004631
rs72848146	T	HLA-B	1	-0.1	0.049	0.04203
rs429511	T	HLA-B	1	0.169	0.036	4.097e-06
rs9260672	T	HLA-B	1	0.192	0.069	0.005175
rs1632994	T	HLA-B	1	-0.065	0.029	0.02254
rs2735085	T	HLA-B	1	-0.075	0.037	0.0415
rs2523937	T	HLA-B	1	-0.079	0.037	0.03114
rs2735083	T	HLA-B	1	-0.075	0.037	0.04194
rs441808	T	HLA-B	1	-0.064	0.028	0.02446
rs1655916	T	HLA-B	1	-0.19	0.049	9.749e-05
rs2428521	T	HLA-B	1	-0.073	0.028	0.01067
rs2735081	T	HLA-B	1	0.23	0.073	0.001709
rs2517689	T	HLA-B	1	-0.072	0.028	0.01105
rs17179992	T	HLA-B	1	-0.201	0.058	0.0005643
rs2571402	T	HLA-B	1	-0.064	0.028	0.0228
rs9260733	T	HLA-B	1	0.192	0.069	0.005105
rs9260734	T	HLA-B	1	-0.151	0.039	9.786e-05
rs9260736	T	HLA-B	1	0.192	0.069	0.005105
rs3873283	T	HLA-B	1	-0.151	0.039	0.0001012
rs2517677	T	HLA-B	1	0.108	0.052	0.03784
rs3869062	T	HLA-B	1	-0.201	0.058	0.0005643
rs2523972	T	HLA-B	1	-0.057	0.028	0.04074
rs6939037	T	HLA-B	1	-0.15	0.045	0.0009882
rs17186566	T	HLA-B	1	-0.203	0.058	0.0005034
rs9260794	T	HLA-B	1	0.087	0.035	0.0142
rs1264813	T	HLA-B	1	-0.192	0.049	9.031e-05
rs2394249	T	HLA-B	1	-0.204	0.058	0.0004483
rs56289102	T	HLA-B	1	-0.204	0.058	0.0004565
rs9260828	T	HLA-B	1	0.192	0.069	0.005096
rs2232239	T	HLA-B	1	0.193	0.068	0.004822
rs9260830	T	HLA-B	1	0.193	0.068	0.004813
rs9260833	T	HLA-B	1	0.193	0.069	0.005227
rs9260836	T	HLA-B	1	0.192	0.069	0.005105
rs9260837	T	HLA-B	1	0.192	0.069	0.005105
rs2394250	T	HLA-B	1	-0.095	0.029	0.0008805
rs3823363	T	HLA-B	1	0.084	0.029	0.003342
rs2893999	T	HLA-B	1	-0.204	0.058	0.0004565
rs2245950	T	HLA-B	1	0.081	0.029	0.006256
rs2245958	T	HLA-B	1	0.082	0.029	0.00522
rs3823372	T	HLA-B	1	0.192	0.069	0.005105
rs3823382	T	HLA-B	1	0.192	0.069	0.005105
rs2571375	T	HLA-B	1	0.128	0.048	0.007467
rs3823384	T	HLA-B	1	0.193	0.068	0.004822
rs9260860	T	HLA-B	1	0.192	0.069	0.005169
rs9260861	T	HLA-B	1	0.194	0.068	0.004635
rs2246198	T	HLA-B	1	0.1	0.04	0.01308
rs9260862	T	HLA-B	1	0.166	0.068	0.0144
rs9260863	T	HLA-B	1	0.193	0.068	0.004692
rs9260864	T	HLA-B	1	0.192	0.069	0.005169
rs9260865	T	HLA-B	1	0.193	0.068	0.004692
rs9260869	T	HLA-B	1	0.192	0.069	0.005105
rs9260871	T	HLA-B	1	0.192	0.069	0.005105
rs9260873	T	HLA-B	1	0.192	0.069	0.005105
rs9260914	T	HLA-B	1	0.192	0.069	0.005105
rs9260916	T	HLA-B	1	0.196	0.069	0.004483
rs9260918	T	HLA-B	1	0.121	0.051	0.01776
rs9260919	T	HLA-B	1	0.192	0.069	0.005105
rs3873291	T	HLA-B	1	-0.204	0.058	0.0004562
rs2246638	T	HLA-B	1	0.096	0.038	0.01103
rs2394255	T	HLA-B	1	0.087	0.028	0.002105
rs2735068	T	HLA-B	1	0.162	0.058	0.005364
rs3891158	T	HLA-B	1	0.075	0.028	0.008383
rs2517808	T	HLA-B	1	0.275	0.08	0.0005772
rs9260929	T	HLA-B	1	0.186	0.068	0.006536
rs3873293	T	HLA-B	1	0.087	0.028	0.002105
rs2735065	T	HLA-B	1	0.223	0.066	0.0007427
rs3901554	T	HLA-B	1	0.186	0.068	0.006536
rs35697864	T	HLA-B	1	-0.422	0.087	1.536e-06
rs9260930	T	HLA-B	1	0.192	0.069	0.005247
rs6457120	T	HLA-B	1	0.087	0.027	0.001383
rs9260932	T	HLA-B	1	0.194	0.068	0.004633
rs9260933	T	HLA-B	1	0.192	0.069	0.005105
rs9260936	T	HLA-B	1	0.204	0.069	0.003266
rs9260938	T	HLA-B	1	0.205	0.069	0.002971
rs9260939	T	HLA-B	1	0.206	0.069	0.002689
rs9260941	T	HLA-B	1	0.205	0.069	0.002971
rs9260943	T	HLA-B	1	0.205	0.069	0.002971
rs9260954	T	HLA-B	1	0.198	0.069	0.003867
rs1632926	T	HLA-B	1	0.176	0.036	1.677e-06
rs2530389	T	HLA-B	1	0.171	0.057	0.002995
rs2517807	T	HLA-B	1	0.164	0.058	0.004461
rs9260983	T	HLA-B	1	0.198	0.069	0.003867
rs9260984	T	HLA-B	1	0.198	0.069	0.003867
rs543555496	T	HLA-B	1	0.2	0.068	0.003505
rs6457121	T	HLA-B	1	0.092	0.028	0.001172
rs9260998	T	HLA-B	1	0.198	0.069	0.003867
rs9261005	T	HLA-B	1	0.198	0.069	0.003867
rs9261006	T	HLA-B	1	0.091	0.028	0.001281
rs9261011	T	HLA-B	1	0.24	0.073	0.001085
rs9261029	T	HLA-B	1	0.198	0.069	0.003867
rs9261035	T	HLA-B	1	0.198	0.069	0.003867
rs9261036	T	HLA-B	1	0.21	0.068	0.002087
rs9261037	T	HLA-B	1	0.206	0.069	0.002689
rs9261040	T	HLA-B	1	0.205	0.069	0.002971
rs9261044	T	HLA-B	1	0.205	0.069	0.002971
rs356959	T	HLA-B	1	0.176	0.036	1.677e-06
rs9261045	T	HLA-B	1	0.198	0.069	0.003867
rs58226366	T	HLA-B	1	0.178	0.068	0.009226
rs6923777	T	HLA-B	1	0.089	0.028	0.00173
rs6903621	T	HLA-B	1	0.2	0.069	0.003685
rs6923856	T	HLA-B	1	0.2	0.069	0.003604
rs6924097	T	HLA-B	1	0.193	0.068	0.004291
rs9261056	T	HLA-B	1	0.184	0.069	0.007289
rs9261058	T	HLA-B	1	0.202	0.068	0.003162
rs9261059	T	HLA-B	1	0.184	0.069	0.007289
rs356960	T	HLA-B	1	0.161	0.058	0.005209
rs9261063	T	HLA-B	1	0.205	0.069	0.002971
rs9261080	T	HLA-B	1	0.205	0.069	0.002971
rs9261081	T	HLA-B	1	0.205	0.069	0.002971
rs574372061	T	HLA-B	1	-0.204	0.058	0.0004663
rs9261084	T	HLA-B	1	0.195	0.069	0.005099
rs9261085	T	HLA-B	1	0.206	0.069	0.002689
rs9261086	T	HLA-B	1	0.205	0.069	0.002971
rs9261088	T	HLA-B	1	0.205	0.069	0.002971
rs9261089	T	HLA-B	1	0.205	0.069	0.002971
rs9261090	T	HLA-B	1	0.205	0.069	0.002971
rs9261091	T	HLA-B	1	0.205	0.069	0.002971
rs9261093	T	HLA-B	1	0.198	0.069	0.003867
rs3094146	T	HLA-B	1	0.248	0.046	7.316e-08
rs189605	T	HLA-B	1	0.166	0.054	0.002019
rs58161072	T	HLA-B	1	-0.203	0.058	0.000481
rs9261099	T	HLA-B	1	0.208	0.071	0.003343
rs2286404	T	HLA-B	1	-0.203	0.058	0.000481
rs7768931	T	HLA-B	1	0.198	0.069	0.003867
rs6940082	T	HLA-B	1	0.198	0.069	0.003867
rs2240619	T	HLA-B	1	0.092	0.028	0.001184
rs9261108	T	HLA-B	1	0.198	0.069	0.003867
rs9261109	T	HLA-B	1	0.198	0.069	0.003867
rs9261114	T	HLA-B	1	0.198	0.069	0.003867
rs2275853	T	HLA-B	1	0.198	0.069	0.003867
rs356970	T	HLA-B	1	0.298	0.079	0.0001868
rs9261119	T	HLA-B	1	0.205	0.069	0.002976
rs9261127	T	HLA-B	1	0.205	0.069	0.002915
rs356971	T	HLA-B	1	0.176	0.036	1.677e-06
rs3734836	T	HLA-B	1	0.205	0.069	0.002971
rs9261130	T	HLA-B	1	0.205	0.069	0.002971
rs9261132	T	HLA-B	1	0.17	0.065	0.008855
rs9261133	T	HLA-B	1	0.205	0.069	0.002971
rs9261138	T	HLA-B	1	0.194	0.068	0.004649
rs16896044	T	HLA-B	1	-0.203	0.058	0.000481
rs62388749	T	HLA-B	1	-0.203	0.058	0.0004856
rs6457126	T	HLA-B	1	0.089	0.028	0.001632
rs356956	T	HLA-B	1	0.161	0.058	0.005209
rs356955	T	HLA-B	1	0.161	0.058	0.005209
rs9261144	T	HLA-B	1	0.123	0.061	0.04352
rs9261146	T	HLA-B	1	0.199	0.069	0.00382
rs9261147	T	HLA-B	1	0.2	0.068	0.003505
rs56073777	T	HLA-B	1	-0.203	0.058	0.000481
rs3115631	T	HLA-B	1	0.249	0.046	6.363e-08
rs3869065	T	HLA-B	1	0.073	0.028	0.00986
rs9261151	T	HLA-B	1	0.198	0.069	0.003867
rs3891157	T	HLA-B	1	0.198	0.069	0.003867
rs3129012	T	HLA-B	1	0.175	0.037	2.062e-06
rs3891156	T	HLA-B	1	0.198	0.069	0.003867
rs6912454	T	HLA-B	1	0.198	0.069	0.003867
rs9261156	T	HLA-B	1	0.198	0.069	0.003867
rs6919438	T	HLA-B	1	0.198	0.069	0.003867
rs6920254	T	HLA-B	1	0.198	0.069	0.003867
rs259926	T	HLA-B	1	0.175	0.036	1.621e-06
rs1150743	T	HLA-B	1	-0.18	0.049	0.0002297
rs6925061	T	HLA-B	1	0.198	0.069	0.003867
rs259925	T	HLA-B	1	0.161	0.058	0.005209
rs259924	T	HLA-B	1	0.161	0.058	0.005209
rs9261158	T	HLA-B	1	0.198	0.069	0.003867
rs9261159	T	HLA-B	1	0.2	0.068	0.003505
rs9261160	T	HLA-B	1	0.198	0.069	0.003867
rs166325	T	HLA-B	1	0.161	0.058	0.005209
rs9261171	T	HLA-B	1	0.198	0.069	0.003867
rs9261179	T	HLA-B	1	0.198	0.069	0.003867
rs16896923	T	HLA-B	1	-0.203	0.058	0.000481
rs62388754	T	HLA-B	1	-0.203	0.058	0.000481
rs259928	T	HLA-B	1	0.161	0.058	0.005209
rs9261191	T	HLA-B	1	0.198	0.069	0.003867
rs9261193	T	HLA-B	1	0.198	0.069	0.003867
rs3121594	T	HLA-B	1	0.073	0.028	0.009892
rs166326	T	HLA-B	1	0.161	0.058	0.005209
rs259930	T	HLA-B	1	0.161	0.058	0.005209
rs9261203	T	HLA-B	1	0.198	0.069	0.003867
rs9261207	T	HLA-B	1	0.198	0.069	0.003867
rs62388755	T	HLA-B	1	-0.203	0.058	0.000481
rs259937	T	HLA-B	1	0.161	0.058	0.005209
rs2855593	T	HLA-B	1	0.161	0.058	0.005209
rs9261218	T	HLA-B	1	0.198	0.069	0.003867
rs9261219	T	HLA-B	1	0.222	0.071	0.001704
rs11965452	T	HLA-B	1	-0.174	0.076	0.02161
rs9261220	T	HLA-B	1	0.198	0.069	0.003867
rs114315683	T	HLA-B	1	-0.203	0.058	0.000481
rs62388756	T	HLA-B	1	-0.203	0.058	0.000481
rs9261223	T	HLA-B	1	0.205	0.069	0.002971
rs9261226	T	HLA-B	1	0.205	0.069	0.002971
rs259942	T	HLA-B	1	0.11	0.042	0.008196
rs3134879	T	HLA-B	1	0.082	0.029	0.004784
rs7771476	T	HLA-B	1	0.205	0.069	0.002971
rs9261242	T	HLA-B	1	0.206	0.069	0.002689
rs174220	T	HLA-B	1	0.16	0.052	0.002127
rs259945	T	HLA-B	1	0.13	0.047	0.006261
rs259946	T	HLA-B	1	0.13	0.047	0.006261
rs56181708	T	HLA-B	1	-0.203	0.058	0.000481
rs28570682	T	HLA-B	1	-0.174	0.076	0.02161
rs259948	T	HLA-B	1	0.291	0.08	0.0003154
rs9261257	T	HLA-B	1	0.205	0.069	0.002971
rs259949	T	HLA-B	1	0.13	0.047	0.006261
rs62390160	T	HLA-B	1	-0.203	0.058	0.000481
rs9261259	T	HLA-B	1	0.175	0.037	2.062e-06
rs55808509	T	HLA-B	1	-0.203	0.058	0.000481
rs3869070	T	HLA-B	1	0.144	0.028	4.114e-07
rs9366752	T	HLA-B	1	-0.126	0.033	0.0001547
rs9261263	T	HLA-B	1	0.205	0.069	0.002971
rs9261264	T	HLA-B	1	0.205	0.069	0.002971
rs259919	T	HLA-B	1	0.109	0.03	0.0002749
rs259920	T	HLA-B	1	0.155	0.057	0.006756
rs10484549	T	HLA-B	1	-0.199	0.058	0.000564
rs9261265	T	HLA-B	1	0.205	0.069	0.002971
rs62390162	T	HLA-B	1	-0.203	0.058	0.000481
rs3132129	T	HLA-B	1	-0.104	0.052	0.04692
rs3757328	T	HLA-B	1	-0.174	0.076	0.02161
rs3757332	T	HLA-B	1	0.205	0.069	0.002971
rs3757333	T	HLA-B	1	-0.174	0.076	0.02161
rs7770505	T	HLA-B	1	0.205	0.069	0.002971
rs10745	T	HLA-B	1	0.205	0.069	0.002971
rs9261270	T	HLA-B	1	0.205	0.069	0.002971
rs9261271	T	HLA-B	1	0.205	0.069	0.002971
rs9261273	T	HLA-B	1	0.242	0.071	0.0006433
rs386518569	T	HLA-B	1	0.13	0.047	0.006261
rs9261276	T	HLA-B	1	0.205	0.069	0.002971
rs56270681	T	HLA-B	1	-0.203	0.058	0.000481
rs8321	T	HLA-B	1	0.249	0.046	6.351e-08
rs16896970	T	HLA-B	1	-0.203	0.058	0.000481
rs3807030	T	HLA-B	1	0.205	0.069	0.002971
rs1150738	T	HLA-B	1	0.13	0.047	0.006193
rs9261284	T	HLA-B	1	0.205	0.069	0.002971
rs9261285	T	HLA-B	1	0.205	0.069	0.002971
rs9261286	T	HLA-B	1	0.205	0.069	0.002971
rs17187693	T	HLA-B	1	-0.203	0.058	0.0004826
rs9261287	T	HLA-B	1	0.198	0.069	0.003867
rs1051133	T	HLA-B	1	0.189	0.066	0.004112
rs9261290	T	HLA-B	1	0.247	0.046	7.482e-08
rs1057539	T	HLA-B	1	0.161	0.058	0.005209
rs2301752	T	HLA-B	1	0.229	0.071	0.001279
rs2301751	T	HLA-B	1	0.198	0.069	0.003867
rs9261296	T	HLA-B	1	0.198	0.069	0.003867
rs1245370	T	HLA-B	1	0.151	0.058	0.009013
rs62390181	T	HLA-B	1	-0.203	0.058	0.000481
rs9261301	T	HLA-B	1	0.105	0.028	0.0002172
rs1245369	T	HLA-B	1	-0.18	0.049	0.0002288
rs1264714	T	HLA-B	1	0.176	0.036	1.677e-06
rs9261303	T	HLA-B	1	0.21	0.069	0.002306
rs3807036	T	HLA-B	1	0.205	0.069	0.002971
rs1150734	T	HLA-B	1	0.293	0.079	0.0002206
rs1245372	T	HLA-B	1	-0.217	0.04	5.424e-08
rs1150733	T	HLA-B	1	0.292	0.078	0.0001912
rs9261312	T	HLA-B	1	0.205	0.069	0.002971
rs9261313	T	HLA-B	1	0.205	0.069	0.002971
rs9261315	T	HLA-B	1	0.205	0.069	0.002971
rs9261316	T	HLA-B	1	0.205	0.069	0.002971
rs9261317	T	HLA-B	1	0.205	0.069	0.002999
rs9261360	T	HLA-B	1	0.205	0.069	0.002971
rs9261361	T	HLA-B	1	0.205	0.069	0.002971
rs1264709	T	HLA-B	1	0.177	0.036	1.414e-06
rs9261364	T	HLA-B	1	0.205	0.069	0.002971
rs1264708	T	HLA-B	1	-0.109	0.034	0.001539
rs9261365	T	HLA-B	1	0.205	0.069	0.002971
rs11965797	T	HLA-B	1	-0.178	0.087	0.04078
rs9261367	T	HLA-B	1	0.199	0.068	0.003583
rs9261369	T	HLA-B	1	0.205	0.069	0.002971
rs9261372	T	HLA-B	1	0.199	0.068	0.003583
rs9261374	T	HLA-B	1	0.205	0.069	0.002971
rs76702759	T	HLA-B	1	0.196	0.068	0.003947
rs9261377	T	HLA-B	1	0.196	0.068	0.003947
rs9261379	T	HLA-B	1	0.201	0.068	0.003389
rs9261381	T	HLA-B	1	0.196	0.068	0.003947
rs2158289	T	HLA-B	1	0.206	0.068	0.002569
rs9261386	T	HLA-B	1	0.196	0.068	0.003947
rs9261387	T	HLA-B	1	-0.106	0.052	0.04372
rs6923832	T	HLA-B	1	0.196	0.068	0.003947
rs1264707	T	HLA-B	1	-0.123	0.037	0.0009479
rs1264706	T	HLA-B	1	0.242	0.045	9.12e-08
rs1264705	T	HLA-B	1	0.242	0.045	9.12e-08
rs1156533	T	HLA-B	1	0.105	0.031	0.0006486
rs1156534	T	HLA-B	1	-0.119	0.037	0.001309
rs1264703	T	HLA-B	1	0.113	0.032	0.0004574
rs1264702	T	HLA-B	1	0.118	0.032	0.000266
rs916570	T	HLA-B	1	0.112	0.032	0.0004117
rs916569	T	HLA-B	1	0.115	0.032	0.0003719
rs1264701	T	HLA-B	1	-0.119	0.037	0.001201
rs1264698	T	HLA-B	1	0.115	0.032	0.0003719
rs1264697	T	HLA-B	1	0.115	0.032	0.0003888
rs1264696	T	HLA-B	1	0.115	0.032	0.0003719
rs1264695	T	HLA-B	1	0.102	0.032	0.001536
rs13214608	T	HLA-B	1	-0.421	0.089	2.34e-06
rs9261403	T	HLA-B	1	0.245	0.073	0.0008576
rs1108052	T	HLA-B	1	0.102	0.032	0.001536
rs1110448	T	HLA-B	1	0.102	0.032	0.001523
rs2072110	T	HLA-B	1	0.105	0.032	0.001012
rs2240071	T	HLA-B	1	0.114	0.033	0.0004998
rs1110446	T	HLA-B	1	0.112	0.033	0.0005957
rs1116222	T	HLA-B	1	0.115	0.031	0.0002008
rs1116221	T	HLA-B	1	0.109	0.031	0.0004541
rs11964542	T	HLA-B	1	-0.172	0.085	0.04288
rs2844796	T	HLA-B	1	0.127	0.032	7.366e-05
rs2248289	T	HLA-B	1	0.13	0.032	5.181e-05
rs2844795	T	HLA-B	1	-0.063	0.029	0.03014
rs3778620	T	HLA-B	1	0.148	0.058	0.01148
rs2517601	T	HLA-B	1	0.224	0.043	2.423e-07
rs2517600	T	HLA-B	1	0.155	0.034	5.148e-06
rs62390186	T	HLA-B	1	-0.206	0.041	6.169e-07
rs2523993	T	HLA-B	1	0.289	0.076	0.0001511
rs2523992	T	HLA-B	1	0.144	0.039	0.0002063
rs3815096	T	HLA-B	1	-0.121	0.028	1.584e-05
rs2023473	T	HLA-B	1	0.252	0.045	2.659e-08
rs2523991	T	HLA-B	1	0.292	0.076	0.0001377
rs548202998	T	HLA-B	1	0.125	0.028	9.836e-06
rs2021730	T	HLA-B	1	0.292	0.076	0.0001377
rs2240068	T	HLA-B	1	-0.148	0.028	1.118e-07
rs2517599	T	HLA-B	1	0.292	0.076	0.0001377
rs9261418	T	HLA-B	1	0.102	0.041	0.01355
rs2844794	T	HLA-B	1	0.292	0.076	0.0001377
rs2074483	T	HLA-B	1	0.166	0.028	4.063e-09
rs2523990	T	HLA-B	1	0.087	0.028	0.002082
rs2523989	T	HLA-B	1	0.196	0.039	6.566e-07
rs2239529	T	HLA-B	1	0.201	0.039	2.973e-07
rs2523988	T	HLA-B	1	0.214	0.04	1.27e-07
rs2249099	T	HLA-B	1	0.189	0.038	9.829e-07
rs2523987	T	HLA-B	1	0.214	0.04	1.27e-07
rs3734837	T	HLA-B	1	-0.247	0.039	3.177e-10
rs3734838	T	HLA-B	1	0.158	0.059	0.008011
rs2517598	T	HLA-B	1	0.189	0.038	9.829e-07
rs2844793	T	HLA-B	1	0.199	0.039	3.64e-07
rs2844792	T	HLA-B	1	0.214	0.04	1.282e-07
rs9261425	T	HLA-B	1	-0.137	0.028	8.228e-07
rs2517597	T	HLA-B	1	0.214	0.04	1.27e-07
rs2523986	T	HLA-B	1	0.214	0.04	1.27e-07
rs2523985	T	HLA-B	1	0.189	0.038	9.829e-07
rs62390201	T	HLA-B	1	-0.237	0.039	1.24e-09
rs62390202	T	HLA-B	1	-0.237	0.039	1.24e-09
rs2523984	T	HLA-B	1	0.189	0.038	9.829e-07
rs2523983	T	HLA-B	1	0.212	0.04	1.469e-07
rs2245420	T	HLA-B	1	0.189	0.038	9.829e-07
rs2523981	T	HLA-B	1	0.212	0.04	1.469e-07
rs2523979	T	HLA-B	1	0.214	0.04	1.27e-07
rs2523978	T	HLA-B	1	0.258	0.045	1.783e-08
rs2517596	T	HLA-B	1	0.214	0.04	1.27e-07
rs1034327	T	HLA-B	1	0.212	0.04	1.469e-07
rs2523976	T	HLA-B	1	0.214	0.04	1.27e-07
rs1015466	T	HLA-B	1	0.207	0.039	1.929e-07
rs9366753	T	HLA-B	1	-0.247	0.039	3.177e-10
rs9261441	T	HLA-B	1	0.134	0.051	0.008896
rs1419674	T	HLA-B	1	0.283	0.079	0.0003296
rs2517592	T	HLA-B	1	0.193	0.033	6.127e-09
rs2844790	T	HLA-B	1	0.202	0.041	9.347e-07
rs2523995	T	HLA-B	1	0.132	0.045	0.003093
rs1541269	T	HLA-B	1	0.213	0.042	3.652e-07
rs17188015	T	HLA-B	1	-0.241	0.039	5.854e-10
rs9261506	T	HLA-B	1	0.149	0.06	0.01286
rs2844789	T	HLA-B	1	0.251	0.045	2.679e-08
rs3815081	T	HLA-B	1	-0.244	0.039	4.753e-10
rs757260	T	HLA-B	1	0.143	0.047	0.002355
rs9261520	T	HLA-B	1	0.143	0.059	0.01612
rs3734840	T	HLA-B	1	-0.215	0.035	1.035e-09
rs3094134	T	HLA-B	1	-0.135	0.048	0.005148
rs2517645	T	HLA-B	1	0.155	0.039	7.136e-05
rs2523735	T	HLA-B	1	0.229	0.042	6.129e-08
rs1970	T	HLA-B	1	0.258	0.045	1.077e-08
rs1573296	T	HLA-B	1	0.258	0.045	1.077e-08
rs2157678	T	HLA-B	1	0.258	0.045	1.077e-08
rs17188113	T	HLA-B	1	-0.246	0.038	1.489e-10
rs17194460	T	HLA-B	1	-0.207	0.037	1.922e-08
rs2074477	T	HLA-B	1	-0.234	0.038	1.569e-09
rs41272587	T	HLA-B	1	-0.234	0.038	1.569e-09
rs56307380	T	HLA-B	1	-0.231	0.038	1.932e-09
rs1008403	T	HLA-B	1	-0.207	0.037	1.874e-08
rs9368624	T	HLA-B	1	-0.207	0.037	1.874e-08
rs929157	T	HLA-B	1	0.172	0.042	4.187e-05
rs2523729	T	HLA-B	1	0.257	0.045	1.143e-08
rs1029238	T	HLA-B	1	0.116	0.052	0.02558
rs41272591	T	HLA-B	1	-0.232	0.038	1.852e-09
rs6905949	T	HLA-B	1	0.099	0.04	0.01294
rs9380156	T	HLA-B	1	-0.231	0.038	2.016e-09
rs757257	T	HLA-B	1	0.074	0.029	0.01003
rs2394737	T	HLA-B	1	0.074	0.029	0.009917
rs9261538	T	HLA-B	1	-0.136	0.049	0.005827
rs9261539	T	HLA-B	1	0.074	0.029	0.009917
rs7774730	T	HLA-B	1	0.074	0.029	0.009917
rs9261543	T	HLA-B	1	0.074	0.029	0.009917
rs2844785	T	HLA-B	1	0.172	0.042	4.187e-05
rs7763162	T	HLA-B	1	0.074	0.029	0.01003
rs28743267	T	HLA-B	1	0.157	0.046	0.0007192
rs9366754	T	HLA-B	1	-0.244	0.038	2.371e-10
rs11158	T	HLA-B	1	0.258	0.045	1.414e-08
rs2106072	T	HLA-B	1	0.263	0.045	7.342e-09
rs2074473	T	HLA-B	1	0.073	0.029	0.011
rs12175655	T	HLA-B	1	-0.244	0.038	2.473e-10
rs6457164	T	HLA-B	1	0.078	0.029	0.007183
rs2517622	T	HLA-B	1	0.263	0.045	5.944e-09
rs6457167	T	HLA-B	1	0.077	0.029	0.007868
rs765977	T	HLA-B	1	0.077	0.029	0.007868
rs2517618	T	HLA-B	1	0.176	0.042	2.729e-05
rs718254	T	HLA-B	1	0.078	0.029	0.007448
rs2284164	T	HLA-B	1	0.078	0.029	0.007448
rs2517614	T	HLA-B	1	0.139	0.034	5.346e-05
rs2523722	T	HLA-B	1	0.139	0.034	5.346e-05
rs2517613	T	HLA-B	1	0.172	0.042	4.187e-05
rs2523721	T	HLA-B	1	0.136	0.034	6.3e-05
rs2523720	T	HLA-B	1	0.172	0.042	4.187e-05
rs2072107	T	HLA-B	1	0.093	0.042	0.0284
rs28360011	T	HLA-B	1	0.213	0.072	0.00305
rs2523719	T	HLA-B	1	0.176	0.042	2.595e-05
rs2239531	T	HLA-B	1	-0.244	0.038	2.385e-10
rs2517612	T	HLA-B	1	0.173	0.042	3.775e-05
rs2517611	T	HLA-B	1	0.141	0.034	4.731e-05
rs28730510	T	HLA-B	1	-0.238	0.038	4.634e-10
rs2517610	T	HLA-B	1	0.138	0.034	5.589e-05
rs1117490	T	HLA-B	1	0.138	0.034	5.589e-05
rs2523716	T	HLA-B	1	0.14	0.034	4.865e-05
rs2844776	T	HLA-B	1	0.138	0.034	5.589e-05
rs1060916	T	HLA-B	1	0.104	0.042	0.01344
rs2284169	T	HLA-B	1	0.114	0.04	0.004678
rs971570	T	HLA-B	1	0.14	0.034	4.865e-05
rs2523713	T	HLA-B	1	0.14	0.034	4.865e-05
rs2021722	T	HLA-B	1	0.138	0.034	5.589e-05
rs9391802	T	HLA-B	1	-0.244	0.038	2.473e-10
rs9261564	T	HLA-B	1	0.185	0.064	0.003783
rs885912	T	HLA-B	1	0.138	0.034	5.589e-05
rs3132672	T	HLA-B	1	0.074	0.029	0.01076
rs553613810	T	HLA-B	1	0.074	0.029	0.01092
rs3132671	T	HLA-B	1	0.073	0.029	0.01166
rs3130383	T	HLA-B	1	0.075	0.029	0.0104
rs3130384	T	HLA-B	1	0.075	0.029	0.0104
rs3130386	T	HLA-B	1	0.074	0.029	0.01056
rs3094614	T	HLA-B	1	0.073	0.029	0.01185
rs3094618	T	HLA-B	1	-0.131	0.049	0.00736
rs9378221	T	HLA-B	1	-0.238	0.038	4.186e-10
rs2188100	T	HLA-B	1	0.172	0.042	4.465e-05
rs1345229	T	HLA-B	1	0.152	0.055	0.005569
rs9261567	T	HLA-B	1	0.106	0.042	0.01149
rs2106070	T	HLA-B	1	0.073	0.029	0.01241
rs3132668	T	HLA-B	1	0.073	0.029	0.01241
rs3094132	T	HLA-B	1	0.073	0.029	0.01241
rs3130388	T	HLA-B	1	0.073	0.029	0.01241
rs3130389	T	HLA-B	1	0.072	0.029	0.01296
rs9348838	T	HLA-B	1	-0.24	0.038	3.563e-10
rs3130391	T	HLA-B	1	0.073	0.029	0.01241
rs3132667	T	HLA-B	1	0.072	0.029	0.01385
rs9261578	T	HLA-B	1	0.081	0.038	0.03351
rs3132666	T	HLA-B	1	0.073	0.029	0.01241
rs114447660	T	HLA-B	1	-0.174	0.069	0.01131
rs2040486	T	HLA-B	1	0.073	0.029	0.01241
rs3130393	T	HLA-B	1	0.074	0.029	0.01108
rs3094140	T	HLA-B	1	0.073	0.029	0.01241
rs3129690	T	HLA-B	1	0.073	0.029	0.01241
rs9261582	T	HLA-B	1	0.081	0.038	0.0334
rs1573295	T	HLA-B	1	0.073	0.029	0.01241
rs1013518	T	HLA-B	1	0.073	0.029	0.01241
rs916571	T	HLA-B	1	0.072	0.029	0.01296
rs916568	T	HLA-B	1	0.073	0.029	0.01241
rs3132674	T	HLA-B	1	0.072	0.029	0.01296
rs885916	T	HLA-B	1	0.171	0.042	4.632e-05
rs954037	T	HLA-B	1	0.074	0.029	0.01108
rs2517589	T	HLA-B	1	0.171	0.042	4.632e-05
rs2523742	T	HLA-B	1	0.171	0.042	4.632e-05
rs2844777	T	HLA-B	1	0.264	0.045	4.955e-09
rs2158287	T	HLA-B	1	0.284	0.08	0.0003763
rs2844773	T	HLA-B	1	0.139	0.04	0.0005234
rs2844771	T	HLA-B	1	0.139	0.04	0.0005234
rs2285801	T	HLA-B	1	0.058	0.029	0.04615
rs2508028	T	HLA-B	1	0.215	0.07	0.002102
rs1362089	T	HLA-B	1	0.058	0.029	0.04615
rs2188099	T	HLA-B	1	0.139	0.04	0.0005234
rs4449668	T	HLA-B	1	0.122	0.041	0.002701
rs3132663	T	HLA-B	1	0.058	0.029	0.04615
rs9391803	T	HLA-B	1	-0.251	0.039	1.366e-10
rs1579220	T	HLA-B	1	0.224	0.072	0.001857
rs1579219	T	HLA-B	1	-0.236	0.039	1.489e-09
rs928824	T	HLA-B	1	0.129	0.056	0.02062
rs3094078	T	HLA-B	1	0.27	0.045	3.102e-09
rs75948696	T	HLA-B	1	0.241	0.062	0.0001117
rs2516714	T	HLA-B	1	-0.062	0.03	0.03628
rs3094076	T	HLA-B	1	0.139	0.04	0.0004589
rs962899	T	HLA-B	1	-0.18	0.034	9.244e-08
rs2516713	T	HLA-B	1	-0.179	0.033	1.058e-07
rs2516712	T	HLA-B	1	0.127	0.056	0.02266
rs9391806	T	HLA-B	1	-0.234	0.039	2.178e-09
rs9261630	T	HLA-B	1	0.138	0.039	0.000457
rs2523750	T	HLA-B	1	-0.18	0.034	9.291e-08
rs9391679	T	HLA-B	1	-0.236	0.039	1.621e-09
rs2516708	T	HLA-B	1	-0.06	0.03	0.04482
rs2523747	T	HLA-B	1	-0.181	0.034	9.18e-08
rs2428507	T	HLA-B	1	-0.066	0.03	0.02765
rs2516706	T	HLA-B	1	-0.184	0.034	7.183e-08
rs2023476	T	HLA-B	1	-0.159	0.034	4.487e-06
rs2516703	T	HLA-B	1	-0.181	0.034	9.18e-08
rs3129699	T	HLA-B	1	0.138	0.039	0.000457
rs2516702	T	HLA-B	1	-0.181	0.034	9.18e-08
rs2523746	T	HLA-B	1	-0.181	0.034	9.18e-08
rs2523744	T	HLA-B	1	-0.181	0.034	9.18e-08
rs2844766	T	HLA-B	1	-0.06	0.03	0.04564
rs3130398	T	HLA-B	1	0.138	0.039	0.000457
rs3130400	T	HLA-B	1	0.138	0.039	0.000457
rs3094074	T	HLA-B	1	0.138	0.039	0.000457
rs2516700	T	HLA-B	1	-0.181	0.034	9.18e-08
rs2516699	T	HLA-B	1	-0.181	0.034	9.18e-08
rs3094073	T	HLA-B	1	0.138	0.039	0.000457
rs3130401	T	HLA-B	1	0.138	0.039	0.000457
rs3132659	T	HLA-B	1	0.138	0.039	0.000457
rs3130402	T	HLA-B	1	0.138	0.039	0.000457
rs9261636	T	HLA-B	1	0.138	0.039	0.000457
rs3132658	T	HLA-B	1	0.138	0.039	0.000457
rs3094072	T	HLA-B	1	0.138	0.039	0.000457
rs3094071	T	HLA-B	1	0.138	0.039	0.000457
rs3094070	T	HLA-B	1	0.138	0.039	0.000457
rs3130403	T	HLA-B	1	0.138	0.039	0.000457
rs3130404	T	HLA-B	1	0.138	0.039	0.000457
rs3094630	T	HLA-B	1	0.138	0.039	0.000457
rs2516697	T	HLA-B	1	-0.184	0.034	6.945e-08
rs3129701	T	HLA-B	1	0.138	0.039	0.000457
rs3129702	T	HLA-B	1	0.138	0.039	0.000457
rs3094629	T	HLA-B	1	0.14	0.04	0.000406
rs3132657	T	HLA-B	1	0.138	0.039	0.000457
rs3129703	T	HLA-B	1	0.138	0.039	0.000457
rs3130405	T	HLA-B	1	0.137	0.039	0.000485
rs2844765	T	HLA-B	1	-0.184	0.034	7.183e-08
rs3129831	T	HLA-B	1	0.138	0.039	0.000457
rs3129832	T	HLA-B	1	0.138	0.039	0.000457
rs2844764	T	HLA-B	1	-0.06	0.03	0.04564
rs3129704	T	HLA-B	1	0.14	0.04	0.000406
rs3129705	T	HLA-B	1	0.138	0.039	0.000457
rs3129706	T	HLA-B	1	0.138	0.039	0.000457
rs3129836	T	HLA-B	1	0.14	0.04	0.000406
rs2516696	T	HLA-B	1	-0.06	0.03	0.04564
rs2844763	T	HLA-B	1	-0.184	0.034	7.183e-08
rs3129707	T	HLA-B	1	0.138	0.039	0.000457
rs9378145	T	HLA-B	1	-0.238	0.039	1.498e-09
rs2844762	T	HLA-B	1	-0.06	0.03	0.04564
rs2844761	T	HLA-B	1	-0.184	0.034	7.183e-08
rs9368628	T	HLA-B	1	-0.238	0.039	1.379e-09
rs2844759	T	HLA-B	1	-0.206	0.032	1.425e-10
rs1158763	T	HLA-B	1	-0.206	0.032	1.425e-10
rs2097773	T	HLA-B	1	-0.184	0.034	7.183e-08
rs9393999	T	HLA-B	1	-0.238	0.039	1.498e-09
rs9357095	T	HLA-B	1	-0.238	0.039	1.379e-09
rs2894145	T	HLA-B	1	-0.238	0.039	1.379e-09
rs113197482	T	HLA-B	1	-0.203	0.071	0.004109
rs968909	T	HLA-B	1	-0.206	0.032	1.425e-10
rs2097574	T	HLA-B	1	-0.206	0.032	1.425e-10
rs2516725	T	HLA-B	1	-0.184	0.034	7.183e-08
rs79263215	T	HLA-B	1	-0.203	0.071	0.004109
rs1264626	T	HLA-B	1	-0.206	0.032	1.425e-10
rs1264624	T	HLA-B	1	-0.206	0.032	1.425e-10
rs113620685	T	HLA-B	1	-0.199	0.071	0.005132
rs10484551	T	HLA-B	1	-0.191	0.07	0.006092
rs17194767	T	HLA-B	1	-0.191	0.07	0.006092
rs1264622	T	HLA-B	1	0.223	0.036	6.036e-10
rs2285799	T	HLA-B	1	-0.191	0.07	0.006092
rs16897337	T	HLA-B	1	-0.191	0.07	0.006092
rs928823	T	HLA-B	1	0.122	0.055	0.0275
rs4713309	T	HLA-B	1	-0.191	0.07	0.006092
rs16897339	T	HLA-B	1	-0.191	0.07	0.006092
rs28360018	T	HLA-B	1	-0.208	0.032	9.629e-11
rs1264620	T	HLA-B	1	0.212	0.07	0.002568
rs1045251	T	HLA-B	1	-0.185	0.034	5.67e-08
rs1264619	T	HLA-B	1	-0.207	0.032	9.586e-11
rs60925525	T	HLA-B	1	-0.191	0.07	0.006092
rs57715221	T	HLA-B	1	-0.191	0.07	0.006092
rs79975940	T	HLA-B	1	-0.191	0.07	0.006092
rs1264616	T	HLA-B	1	-0.185	0.034	5.67e-08
rs261950	T	HLA-B	1	-0.211	0.032	4.414e-11
rs261949	T	HLA-B	1	-0.186	0.034	3.708e-08
rs261948	T	HLA-B	1	-0.189	0.034	2.864e-08
rs3800332	T	HLA-B	1	-0.187	0.067	0.005485
rs17194789	T	HLA-B	1	-0.203	0.071	0.004109
rs261947	T	HLA-B	1	-0.213	0.032	3.456e-11
rs4713310	T	HLA-B	1	-0.187	0.067	0.005485
rs4713311	T	HLA-B	1	-0.191	0.07	0.006092
rs261943	T	HLA-B	1	-0.188	0.034	3.652e-08
rs75817914	T	HLA-B	1	-0.191	0.067	0.004422
rs9380167	T	HLA-B	1	-0.213	0.032	3.456e-11
rs12055553	T	HLA-B	1	-0.213	0.032	3.456e-11
rs76195069	T	HLA-B	1	-0.191	0.067	0.004422
rs9380168	T	HLA-B	1	-0.188	0.034	3.652e-08
rs1264608	T	HLA-B	1	0.134	0.056	0.01647
rs1268447	T	HLA-B	1	0.134	0.056	0.01647
rs1264587	T	HLA-B	1	0.225	0.035	2.721e-10
rs3130380	T	HLA-B	1	0.271	0.045	2.186e-09
rs9295842	T	HLA-B	1	-0.213	0.032	3.456e-11
rs9295843	T	HLA-B	1	-0.184	0.034	7.183e-08
rs79070413	T	HLA-B	1	-0.196	0.069	0.004693
rs9295844	T	HLA-B	1	-0.238	0.039	1.379e-09
rs111962699	T	HLA-B	1	-0.203	0.071	0.004109
rs2285794	T	HLA-B	1	-0.191	0.067	0.004422
rs17188470	T	HLA-B	1	-0.203	0.071	0.004109
rs9394001	T	HLA-B	1	-0.188	0.034	3.652e-08
rs6912495	T	HLA-B	1	-0.188	0.034	3.652e-08
rs6912771	T	HLA-B	1	-0.213	0.032	3.456e-11
rs77886846	T	HLA-B	1	-0.197	0.069	0.004658
rs78194719	T	HLA-B	1	-0.197	0.069	0.004588
rs79616822	T	HLA-B	1	-0.191	0.067	0.004422
rs9357097	T	HLA-B	1	-0.191	0.032	5.57e-09
rs3094628	T	HLA-B	1	0.274	0.045	2.118e-09
rs1473102	T	HLA-B	1	-0.184	0.034	7.183e-08
rs6924282	T	HLA-B	1	-0.211	0.032	5.397e-11
rs58226684	T	HLA-B	1	-0.184	0.068	0.006561
rs6924453	T	HLA-B	1	-0.211	0.032	5.397e-11
rs9366755	T	HLA-B	1	-0.238	0.039	1.498e-09
rs61017790	T	HLA-B	1	-0.188	0.065	0.003967
rs56725475	T	HLA-B	1	-0.192	0.067	0.004443
rs6931387	T	HLA-B	1	-0.211	0.032	5.397e-11
rs28360023	T	HLA-B	1	-0.184	0.034	7.183e-08
rs75293100	T	HLA-B	1	-0.188	0.065	0.003967
rs6900042	T	HLA-B	1	-0.211	0.032	5.397e-11
rs112954624	T	HLA-B	1	-0.199	0.068	0.003771
rs9368635	T	HLA-B	1	-0.211	0.032	5.397e-11
rs12174823	T	HLA-B	1	-0.24	0.041	6.946e-09
rs1264583	T	HLA-B	1	0.134	0.056	0.01647
rs1264582	T	HLA-B	1	0.126	0.054	0.01957
rs3094064	T	HLA-B	1	0.263	0.045	4.754e-09
rs1264581	T	HLA-B	1	0.125	0.054	0.01991
rs2057727	T	HLA-B	1	-0.184	0.034	6.413e-08
rs17194845	T	HLA-B	1	-0.231	0.107	0.03028
rs3094067	T	HLA-B	1	0.27	0.045	2.392e-09
rs17194852	T	HLA-B	1	-0.21	0.072	0.003463
rs17188526	T	HLA-B	1	-0.231	0.107	0.03028
rs3778624	T	HLA-B	1	-0.185	0.034	5.224e-08
rs3129837	T	HLA-B	1	0.145	0.04	0.0002664
rs3129839	T	HLA-B	1	0.133	0.056	0.01688
rs3129840	T	HLA-B	1	0.145	0.04	0.0002664
rs9380173	T	HLA-B	1	-0.24	0.041	6.734e-09
rs2074474	T	HLA-B	1	-0.184	0.034	7.007e-08
rs2240058	T	HLA-B	1	-0.24	0.041	6.734e-09
rs3132650	T	HLA-B	1	0.141	0.04	0.000388
rs6986	T	HLA-B	1	0.098	0.035	0.004469
rs17194859	T	HLA-B	1	-0.182	0.081	0.0257
rs28360031	T	HLA-B	1	0.212	0.07	0.002568
rs1060065	T	HLA-B	1	-0.184	0.034	7.007e-08
rs974963	T	HLA-B	1	-0.184	0.034	7.007e-08
rs974962	T	HLA-B	1	-0.235	0.041	1.105e-08
rs9394003	T	HLA-B	1	-0.185	0.034	5.224e-08
rs9380174	T	HLA-B	1	-0.184	0.034	7.007e-08
rs60744323	T	HLA-B	1	-0.231	0.107	0.03028
rs111552148	T	HLA-B	1	-0.21	0.072	0.003466
rs114212377	T	HLA-B	1	-0.231	0.107	0.03028
rs3130355	T	HLA-B	1	0.27	0.045	2.392e-09
rs3130364	T	HLA-B	1	0.274	0.045	1.06e-09
rs3132649	T	HLA-B	1	0.254	0.042	2.543e-09
rs3094061	T	HLA-B	1	0.254	0.042	2.543e-09
rs3130374	T	HLA-B	1	0.254	0.042	2.543e-09
rs3094627	T	HLA-B	1	0.254	0.042	2.543e-09
rs3130375	T	HLA-B	1	0.254	0.042	2.543e-09
rs3130376	T	HLA-B	1	0.253	0.042	3.263e-09
rs3094060	T	HLA-B	1	0.253	0.042	3.263e-09
rs3130377	T	HLA-B	1	0.275	0.045	9.72e-10
rs3094626	T	HLA-B	1	0.125	0.029	1.871e-05
rs3094624	T	HLA-B	1	0.275	0.045	9.72e-10
rs3094058	T	HLA-B	1	0.275	0.045	9.72e-10
rs3130350	T	HLA-B	1	0.275	0.045	9.72e-10
rs3094622	T	HLA-B	1	0.269	0.044	1.209e-09
rs3130351	T	HLA-B	1	0.275	0.045	9.72e-10
rs3130352	T	HLA-B	1	0.275	0.045	9.72e-10
rs3094621	T	HLA-B	1	0.269	0.044	1.209e-09
rs3094620	T	HLA-B	1	0.275	0.045	9.72e-10
rs3094057	T	HLA-B	1	0.275	0.045	9.72e-10
rs3094056	T	HLA-B	1	0.275	0.045	9.72e-10
rs3132647	T	HLA-B	1	0.275	0.045	9.72e-10
rs2158286	T	HLA-B	1	-0.086	0.041	0.03636
rs2158285	T	HLA-B	1	-0.086	0.041	0.03636
rs3130353	T	HLA-B	1	0.275	0.045	9.72e-10
rs1012411	T	HLA-B	1	0.083	0.03	0.006471
rs3094054	T	HLA-B	1	0.25	0.043	6.318e-09
rs886390	T	HLA-B	1	-0.2	0.036	3.8e-08
rs2057726	T	HLA-B	1	-0.185	0.041	7.378e-06
rs3129809	T	HLA-B	1	0.252	0.042	3.207e-09
rs3129812	T	HLA-B	1	0.278	0.045	8.802e-10
rs3129813	T	HLA-B	1	0.12	0.029	3.585e-05
rs3130357	T	HLA-B	1	0.12	0.029	3.585e-05
rs3130358	T	HLA-B	1	0.108	0.029	0.0001587
rs3130359	T	HLA-B	1	0.115	0.029	5.75e-05
rs2523724	T	HLA-B	1	-0.082	0.04	0.04109
rs3132643	T	HLA-B	1	0.116	0.028	5.014e-05
rs3132642	T	HLA-B	1	0.116	0.029	5.205e-05
rs3132640	T	HLA-B	1	0.116	0.029	5.205e-05
rs3129815	T	HLA-B	1	0.275	0.045	9.72e-10
rs9261675	T	HLA-B	1	0.116	0.029	5.205e-05
rs3132639	T	HLA-B	1	0.116	0.029	5.205e-05
rs3129816	T	HLA-B	1	0.116	0.028	5.042e-05
rs3132638	T	HLA-B	1	0.252	0.042	3.571e-09
rs3132636	T	HLA-B	1	0.116	0.029	5.205e-05
rs3129817	T	HLA-B	1	0.247	0.042	5.226e-09
rs3129818	T	HLA-B	1	0.252	0.042	3.571e-09
rs3132635	T	HLA-B	1	0.116	0.029	5.205e-05
rs3129819	T	HLA-B	1	0.109	0.029	0.0001443
rs3132634	T	HLA-B	1	0.273	0.043	4.398e-10
rs3129820	T	HLA-B	1	0.252	0.042	3.571e-09
rs2844745	T	HLA-B	1	0.079	0.029	0.006481
rs3130369	T	HLA-B	1	0.116	0.029	5.205e-05
rs3129821	T	HLA-B	1	0.252	0.042	3.571e-09
rs3132633	T	HLA-B	1	0.116	0.029	5.205e-05
rs3132632	T	HLA-B	1	0.109	0.029	0.0001443
rs3132631	T	HLA-B	1	0.252	0.042	3.571e-09
rs3094062	T	HLA-B	1	0.116	0.029	5.205e-05
rs3132630	T	HLA-B	1	0.252	0.042	3.571e-09
rs1419653	T	HLA-B	1	0.116	0.029	5.207e-05
rs3130370	T	HLA-B	1	0.252	0.042	3.571e-09
rs1419652	T	HLA-B	1	0.116	0.029	5.205e-05
rs3132629	T	HLA-B	1	0.116	0.029	5.205e-05
rs3130373	T	HLA-B	1	0.116	0.029	5.205e-05
rs3129822	T	HLA-B	1	0.252	0.042	3.571e-09
rs3132628	T	HLA-B	1	0.116	0.029	5.205e-05
rs3132627	T	HLA-B	1	0.275	0.045	1.173e-09
rs3132626	T	HLA-B	1	0.116	0.029	5.205e-05
rs970269	T	HLA-B	1	0.116	0.029	5.205e-05
rs970270	T	HLA-B	1	-0.2	0.036	3.8e-08
rs3132625	T	HLA-B	1	0.252	0.042	3.571e-09
rs3132624	T	HLA-B	1	0.116	0.029	5.205e-05
rs3129824	T	HLA-B	1	0.116	0.029	5.205e-05
rs3129827	T	HLA-B	1	0.116	0.029	5.205e-05
rs3129828	T	HLA-B	1	0.116	0.029	5.205e-05
rs3132623	T	HLA-B	1	0.115	0.029	5.75e-05
rs3132622	T	HLA-B	1	0.116	0.029	5.205e-05
rs3094623	T	HLA-B	1	0.116	0.029	5.205e-05
rs9261700	T	HLA-B	1	0.116	0.029	5.205e-05
rs3132621	T	HLA-B	1	0.116	0.029	5.205e-05
rs542879280	T	HLA-B	1	0.116	0.029	5.205e-05
rs548390625	T	HLA-B	1	0.116	0.029	5.205e-05
rs3130133	T	HLA-B	1	0.116	0.029	5.205e-05
rs3094714	T	HLA-B	1	0.116	0.029	5.205e-05
rs2394818	T	HLA-B	1	0.109	0.029	0.0001443
rs2394819	T	HLA-B	1	0.116	0.029	5.205e-05
rs2394820	T	HLA-B	1	0.116	0.029	5.205e-05
rs3094712	T	HLA-B	1	0.281	0.044	3.326e-10
rs3130122	T	HLA-B	1	0.116	0.029	5.205e-05
rs3130123	T	HLA-B	1	0.252	0.042	3.571e-09
rs3094710	T	HLA-B	1	0.116	0.029	5.205e-05
rs3130126	T	HLA-B	1	0.252	0.042	3.571e-09
rs3094028	T	HLA-B	1	0.116	0.029	5.205e-05
rs12210213	T	HLA-B	1	-0.176	0.064	0.006342
rs3130136	T	HLA-B	1	0.115	0.029	6.016e-05
rs3094706	T	HLA-B	1	0.115	0.029	5.75e-05
rs3094052	T	HLA-B	1	0.116	0.029	5.205e-05
rs3130139	T	HLA-B	1	0.116	0.029	5.205e-05
rs3130140	T	HLA-B	1	0.13	0.028	5.916e-06
rs3094051	T	HLA-B	1	0.116	0.029	5.205e-05
rs3130143	T	HLA-B	1	0.109	0.029	0.0001443
rs3130144	T	HLA-B	1	0.116	0.029	5.205e-05
rs3094050	T	HLA-B	1	0.252	0.042	3.571e-09
rs3094703	T	HLA-B	1	0.252	0.042	3.571e-09
rs35102994	T	HLA-B	1	-0.198	0.036	4.956e-08
rs3094049	T	HLA-B	1	0.252	0.042	3.571e-09
rs3094048	T	HLA-B	1	0.116	0.029	5.205e-05
rs9261736	T	HLA-B	1	0.116	0.029	5.205e-05
rs2524205	T	HLA-B	1	0.079	0.029	0.006481
rs3094701	T	HLA-B	1	0.115	0.029	5.808e-05
rs3094047	T	HLA-B	1	0.116	0.029	5.205e-05
rs3094700	T	HLA-B	1	0.116	0.029	5.205e-05
rs3094699	T	HLA-B	1	0.116	0.029	5.205e-05
rs3094698	T	HLA-B	1	0.116	0.029	5.205e-05
rs3094697	T	HLA-B	1	0.116	0.029	5.205e-05
rs3094042	T	HLA-B	1	0.116	0.029	5.205e-05
rs3094041	T	HLA-B	1	0.116	0.029	5.205e-05
rs3094695	T	HLA-B	1	0.109	0.029	0.0001443
rs2516685	T	HLA-B	1	0.079	0.029	0.006481
rs3094040	T	HLA-B	1	0.116	0.029	5.205e-05
rs3130106	T	HLA-B	1	0.116	0.029	5.205e-05
rs3130107	T	HLA-B	1	0.116	0.029	5.205e-05
rs3094039	T	HLA-B	1	0.116	0.029	5.205e-05
rs3094038	T	HLA-B	1	0.116	0.029	5.205e-05
rs3130108	T	HLA-B	1	0.116	0.029	5.205e-05
rs3130109	T	HLA-B	1	0.116	0.029	5.205e-05
rs3094036	T	HLA-B	1	0.275	0.045	9.72e-10
rs3094035	T	HLA-B	1	0.252	0.042	3.571e-09
rs3130110	T	HLA-B	1	0.116	0.029	5.207e-05
rs3094034	T	HLA-B	1	0.275	0.045	9.72e-10
rs3130112	T	HLA-B	1	0.116	0.029	5.205e-05
rs3130113	T	HLA-B	1	0.116	0.029	5.205e-05
rs3130114	T	HLA-B	1	0.115	0.029	6.01e-05
rs3130115	T	HLA-B	1	0.116	0.029	5.205e-05
rs2516688	T	HLA-B	1	0.079	0.029	0.006375
rs2516687	T	HLA-B	1	0.264	0.079	0.0008164
rs2072111	T	HLA-B	1	0.078	0.029	0.007643
rs1264570	T	HLA-B	1	0.089	0.029	0.002297
rs1264569	T	HLA-B	1	-0.09	0.033	0.007288
rs3130116	T	HLA-B	1	0.243	0.043	1.472e-08
rs11961853	T	HLA-B	1	0.186	0.039	2.065e-06
rs34337286	T	HLA-B	1	-0.195	0.035	3.768e-08
rs3131113	T	HLA-B	1	0.104	0.03	0.0005797
rs1362118	T	HLA-B	1	-0.131	0.028	4.09e-06
rs1362117	T	HLA-B	1	-0.131	0.028	4.09e-06
rs35764894	T	HLA-B	1	-0.192	0.036	7.834e-08
rs1592414	T	HLA-B	1	-0.134	0.028	2.397e-06
rs12203316	T	HLA-B	1	-0.192	0.036	7.834e-08
rs1034325	T	HLA-B	1	-0.139	0.028	9.67e-07
rs1034324	T	HLA-B	1	-0.207	0.036	1.221e-08
rs1034323	T	HLA-B	1	-0.139	0.028	9.67e-07
rs1034322	T	HLA-B	1	-0.201	0.039	2.629e-07
rs33987921	T	HLA-B	1	-0.194	0.036	5.874e-08
rs1419689	T	HLA-B	1	-0.105	0.029	0.0003007
rs2894163	T	HLA-B	1	-0.105	0.029	0.0003007
rs12203825	T	HLA-B	1	-0.194	0.034	1.442e-08
rs10947072	T	HLA-B	1	-0.184	0.034	6.038e-08
rs9261752	T	HLA-B	1	-0.105	0.029	0.0003007
rs7741364	T	HLA-B	1	-0.105	0.029	0.0003007
rs1264562	T	HLA-B	1	0.061	0.029	0.03606
rs1362116	T	HLA-B	1	-0.184	0.034	6.038e-08
rs1264550	T	HLA-B	1	0.061	0.029	0.03606
rs1592415	T	HLA-B	1	-0.202	0.039	2.511e-07
rs4713322	T	HLA-B	1	-0.188	0.034	4.744e-08
rs3132617	T	HLA-B	1	0.24	0.043	2.423e-08
rs4713324	T	HLA-B	1	-0.102	0.029	0.0004523
rs9261831	T	HLA-B	1	-0.102	0.029	0.0004726
rs4713325	T	HLA-B	1	-0.189	0.035	5.921e-08
rs4713327	T	HLA-B	1	-0.104	0.029	0.0003724
rs4713328	T	HLA-B	1	-0.189	0.035	6.289e-08
rs1150770	T	HLA-B	1	0.062	0.029	0.03295
rs2074502	T	HLA-B	1	-0.189	0.035	5.896e-08
rs17195089	T	HLA-B	1	-0.188	0.035	7.431e-08
rs17188743	T	HLA-B	1	-0.188	0.035	7.315e-08
rs3131110	T	HLA-B	1	-0.198	0.051	0.0001187
rs1264542	T	HLA-B	1	0.077	0.029	0.008914
rs1264541	T	HLA-B	1	0.202	0.063	0.001464
rs1264540	T	HLA-B	1	0.06	0.029	0.03705
rs1264538	T	HLA-B	1	0.061	0.029	0.03596
rs1264537	T	HLA-B	1	0.061	0.029	0.03596
rs4713331	T	HLA-B	1	-0.193	0.037	2.383e-07
rs34723946	T	HLA-B	1	-0.194	0.039	8.774e-07
rs1264524	T	HLA-B	1	0.061	0.029	0.03549
rs1269556	T	HLA-B	1	0.064	0.029	0.02577
rs17410877	T	HLA-B	1	-0.194	0.037	2.067e-07
rs3132645	T	HLA-B	1	0.239	0.043	2.406e-08
rs1264517	T	HLA-B	1	0.078	0.029	0.007975
rs1268444	T	HLA-B	1	0.078	0.029	0.007975
rs3094716	T	HLA-B	1	0.064	0.029	0.02675
rs1264514	T	HLA-B	1	0.074	0.029	0.01147
rs1264513	T	HLA-B	1	0.064	0.029	0.02675
rs9380178	T	HLA-B	1	-0.215	0.059	0.0003011
rs1264511	T	HLA-B	1	0.078	0.029	0.007975
rs1264510	T	HLA-B	1	-0.099	0.039	0.01106
rs1419687	T	HLA-B	1	0.078	0.029	0.007975
rs2105961	T	HLA-B	1	0.064	0.029	0.02675
rs2524201	T	HLA-B	1	0.064	0.029	0.02675
rs3132616	T	HLA-B	1	0.25	0.043	7.305e-09
rs2844730	T	HLA-B	1	0.064	0.029	0.02675
rs561436357	T	HLA-B	1	0.238	0.043	2.732e-08
rs1076832	T	HLA-B	1	-0.188	0.039	1.74e-06
rs2524198	T	HLA-B	1	0.078	0.029	0.007386
rs2524197	T	HLA-B	1	0.075	0.029	0.01031
rs2844729	T	HLA-B	1	0.075	0.029	0.01031
rs2524189	T	HLA-B	1	0.075	0.029	0.01031
rs2516678	T	HLA-B	1	0.075	0.029	0.01031
rs2187975	T	HLA-B	1	0.063	0.029	0.02924
rs2524183	T	HLA-B	1	0.075	0.029	0.01031
rs2524180	T	HLA-B	1	0.075	0.029	0.01031
rs2516674	T	HLA-B	1	0.063	0.029	0.02924
rs2524175	T	HLA-B	1	0.075	0.029	0.01031
rs34521355	T	HLA-B	1	-0.176	0.04	1.014e-05
rs2516676	T	HLA-B	1	-0.09	0.039	0.02004
rs3130141	T	HLA-B	1	0.237	0.043	3.218e-08
rs2245507	T	HLA-B	1	0.08	0.029	0.004909
rs10456384	T	HLA-B	1	-0.225	0.067	0.0007789
rs2524172	T	HLA-B	1	-0.112	0.039	0.004505
rs7761210	T	HLA-B	1	-0.112	0.028	8.095e-05
rs7764934	T	HLA-B	1	-0.136	0.028	1.568e-06
rs7747873	T	HLA-B	1	-0.137	0.028	1.329e-06
rs2516670	T	HLA-B	1	-0.103	0.039	0.007855
rs6930977	T	HLA-B	1	-0.189	0.039	1.509e-06
rs12174870	T	HLA-B	1	-0.139	0.028	1.15e-06
rs9295897	T	HLA-B	1	-0.139	0.028	1.102e-06
rs6941668	T	HLA-B	1	-0.192	0.037	2.898e-07
rs9295898	T	HLA-B	1	-0.139	0.028	1.102e-06
rs2021720	T	HLA-B	1	-0.139	0.028	1.102e-06
rs2021719	T	HLA-B	1	-0.135	0.028	2.204e-06
rs6921669	T	HLA-B	1	-0.141	0.028	6.662e-07
rs3094694	T	HLA-B	1	0.207	0.036	9.664e-09
rs2157605	T	HLA-B	1	-0.182	0.037	7.674e-07
rs762324	T	HLA-B	1	-0.243	0.058	3.63e-05
rs1264459	T	HLA-B	1	-0.093	0.037	0.01291
rs1059510	T	HLA-B	1	0.071	0.03	0.0189
rs1264457	T	HLA-B	1	0.134	0.028	2.701e-06
rs2844725	T	HLA-B	1	0.071	0.03	0.01956
rs2508024	T	HLA-B	1	0.09	0.03	0.002504
rs2508022	T	HLA-B	1	0.071	0.03	0.01956
rs3131115	T	HLA-B	1	0.102	0.03	0.0006771
rs2844724	T	HLA-B	1	0.071	0.03	0.01956
rs2844723	T	HLA-B	1	0.071	0.03	0.01956
rs2516662	T	HLA-B	1	0.071	0.03	0.01956
rs2844720	T	HLA-B	1	0.071	0.03	0.01956
rs2023609	T	HLA-B	1	0.071	0.03	0.01956
rs2844719	T	HLA-B	1	0.071	0.03	0.01956
rs2023608	T	HLA-B	1	0.071	0.03	0.01956
rs996589	T	HLA-B	1	0.069	0.03	0.02378
rs996588	T	HLA-B	1	0.071	0.03	0.01956
rs975195	T	HLA-B	1	0.071	0.03	0.01956
rs2844717	T	HLA-B	1	0.071	0.03	0.01956
rs2534812	T	HLA-B	1	0.087	0.03	0.00326
rs2534826	T	HLA-B	1	0.281	0.077	0.0002686
rs2534825	T	HLA-B	1	0.071	0.03	0.01956
rs3094024	T	HLA-B	1	0.253	0.042	3.044e-09
rs2534823	T	HLA-B	1	0.071	0.03	0.01956
rs2516649	T	HLA-B	1	0.071	0.03	0.01956
rs2534815	T	HLA-B	1	0.072	0.03	0.01677
rs1362119	T	HLA-B	1	0.072	0.03	0.01677
rs3130039	T	HLA-B	1	0.072	0.03	0.01677
rs78000963	T	HLA-B	1	0.15	0.05	0.002611
rs2516644	T	HLA-B	1	0.069	0.03	0.02216
rs2524224	T	HLA-B	1	0.086	0.03	0.003816
rs1468079	T	HLA-B	1	0.086	0.03	0.003816
rs3130117	T	HLA-B	1	0.255	0.042	2.206e-09
rs12192673	T	HLA-B	1	-0.233	0.066	0.0004688
rs3130247	T	HLA-B	1	0.255	0.042	2.194e-09
rs2844715	T	HLA-B	1	0.089	0.03	0.002926
rs2844714	T	HLA-B	1	0.089	0.03	0.002926
rs2844713	T	HLA-B	1	0.089	0.03	0.002926
rs2074505	T	HLA-B	1	0.083	0.03	0.005756
rs2516647	T	HLA-B	1	0.086	0.03	0.00418
rs3130240	T	HLA-B	1	0.063	0.03	0.0377
rs3130041	T	HLA-B	1	0.081	0.03	0.007298
rs3130243	T	HLA-B	1	0.081	0.03	0.007298
rs28360036	T	HLA-B	1	0.264	0.076	0.0005034
rs2269710	T	HLA-B	1	0.093	0.03	0.001979
rs2269709	T	HLA-B	1	0.082	0.03	0.006366
rs3132611	T	HLA-B	1	-0.219	0.052	2.628e-05
rs3132610	T	HLA-B	1	0.251	0.042	2.13e-09
rs3132609	T	HLA-B	1	0.081	0.03	0.007013
rs3130043	T	HLA-B	1	0.078	0.03	0.009401
rs1264440	T	HLA-B	1	0.08	0.03	0.007909
rs3130244	T	HLA-B	1	0.081	0.03	0.006605
rs1264431	T	HLA-B	1	0.079	0.03	0.00878
rs112559044	T	HLA-B	1	-0.281	0.091	0.002219
rs9262119	T	HLA-B	1	-0.155	0.051	0.002555
rs12174151	T	HLA-B	1	-0.237	0.04	3.766e-09
rs1264420	T	HLA-B	1	-0.152	0.031	1.478e-06
rs2267637	T	HLA-B	1	-0.116	0.044	0.008771
rs2267639	T	HLA-B	1	-0.156	0.051	0.00247
rs111850078	T	HLA-B	1	-0.281	0.091	0.002174
rs2517565	T	HLA-B	1	-0.177	0.064	0.005965
rs12665339	T	HLA-B	1	-0.235	0.04	4.785e-09
rs2394390	T	HLA-B	1	-0.147	0.066	0.02499
rs9262130	T	HLA-B	1	0.256	0.042	1.886e-09
rs3094104	T	HLA-B	1	-0.177	0.064	0.005965
rs9262132	T	HLA-B	1	0.257	0.042	1.597e-09
rs28360037	T	HLA-B	1	0.265	0.076	0.0004958
rs9262134	T	HLA-B	1	-0.164	0.052	0.00171
rs9262135	T	HLA-B	1	0.255	0.042	2.006e-09
rs561399013	T	HLA-B	1	0.305	0.079	0.0001316
rs571775846	T	HLA-B	1	-0.177	0.054	0.001208
rs1076829	T	HLA-B	1	0.094	0.029	0.001468
rs542566633	T	HLA-B	1	0.116	0.057	0.04221
rs3130000	T	HLA-B	1	-0.225	0.052	1.579e-05
rs1076828	T	HLA-B	1	0.094	0.029	0.001469
rs541258350	T	HLA-B	1	-0.167	0.055	0.002421
rs3094097	T	HLA-B	1	-0.163	0.054	0.002727
rs28360604	T	HLA-B	1	0.084	0.04	0.03636
rs9262141	T	HLA-B	1	0.257	0.042	1.443e-09
rs73727455	T	HLA-B	1	-0.224	0.073	0.00217
rs9262142	T	HLA-B	1	0.257	0.042	1.439e-09
rs3129996	T	HLA-B	1	-0.217	0.051	2.831e-05
rs9262143	T	HLA-B	1	0.258	0.042	1.407e-09
rs2269706	T	HLA-B	1	-0.157	0.053	0.00299
rs3094092	T	HLA-B	1	-0.223	0.052	1.737e-05
rs2894043	T	HLA-B	1	-0.123	0.046	0.007053
rs9405048	T	HLA-B	1	-0.248	0.04	5.366e-10
rs2253802	T	HLA-B	1	0.269	0.076	0.0004192
rs3132587	T	HLA-B	1	-0.221	0.051	1.899e-05
rs4713354	T	HLA-B	1	-0.123	0.046	0.007053
rs3132584	T	HLA-B	1	0.11	0.034	0.00123
rs8233	T	HLA-B	1	0.11	0.034	0.00123
rs3095329	T	HLA-B	1	0.11	0.034	0.00123
rs3094127	T	HLA-B	1	0.108	0.034	0.001515
rs1064627	T	HLA-B	1	0.181	0.037	9.407e-07
rs9262155	T	HLA-B	1	-0.146	0.05	0.003697
rs2844704	T	HLA-B	1	0.105	0.04	0.00854
rs3130660	T	HLA-B	1	0.255	0.042	1.568e-09
rs1059612	T	HLA-B	1	0.259	0.042	1.14e-09
rs3094125	T	HLA-B	1	0.255	0.042	1.568e-09
rs8512	T	HLA-B	1	-0.082	0.037	0.02691
rs3094124	T	HLA-B	1	-0.227	0.052	1.549e-05
rs3130662	T	HLA-B	1	0.228	0.038	2.176e-09
rs2535319	T	HLA-B	1	0.149	0.029	4.075e-07
rs542519363	T	HLA-B	1	-0.182	0.088	0.0392
rs4713358	T	HLA-B	1	-0.201	0.084	0.01762
rs2535324	T	HLA-B	1	0.069	0.031	0.02609
rs562932852	T	HLA-B	1	-0.077	0.038	0.04407
rs28780111	T	HLA-B	1	-0.094	0.039	0.01486
rs3129973	T	HLA-B	1	0.253	0.042	1.51e-09
rs62408687	T	HLA-B	1	-0.223	0.04	2.87e-08
rs3095328	T	HLA-B	1	0.265	0.042	3.301e-10
rs3095326	T	HLA-B	1	0.253	0.042	1.51e-09
rs3095340	T	HLA-B	1	0.186	0.037	7.606e-07
rs3869075	T	HLA-B	1	-0.095	0.039	0.01399
rs3131036	T	HLA-B	1	0.12	0.031	0.0001295
rs3094122	T	HLA-B	1	0.141	0.033	1.698e-05
rs11966040	T	HLA-B	1	-0.17	0.085	0.04576
rs74455117	T	HLA-B	1	-0.17	0.085	0.04576
rs3094121	T	HLA-B	1	0.183	0.033	4.17e-08
rs76969411	T	HLA-B	1	-0.17	0.085	0.04576
rs77580845	T	HLA-B	1	-0.17	0.085	0.04576
rs13214831	T	HLA-B	1	-0.097	0.039	0.01259
rs3094120	T	HLA-B	1	0.183	0.033	4.17e-08
rs3094119	T	HLA-B	1	0.183	0.033	4.17e-08
rs76117729	T	HLA-B	1	-0.17	0.085	0.04576
rs3129975	T	HLA-B	1	0.183	0.033	4.17e-08
rs113512166	T	HLA-B	1	-0.17	0.085	0.04576
rs3131038	T	HLA-B	1	0.183	0.033	4.17e-08
rs78931282	T	HLA-B	1	-0.17	0.085	0.04576
rs79831841	T	HLA-B	1	-0.17	0.085	0.04576
rs79945224	T	HLA-B	1	-0.17	0.085	0.04576
rs12210947	T	HLA-B	1	-0.229	0.038	3.302e-09
rs79758531	T	HLA-B	1	-0.17	0.085	0.04576
rs12526186	T	HLA-B	1	-0.095	0.039	0.01469
rs11964556	T	HLA-B	1	-0.17	0.085	0.04576
rs3094117	T	HLA-B	1	0.149	0.031	1.851e-06
rs3094116	T	HLA-B	1	0.13	0.031	2.509e-05
rs3095336	T	HLA-B	1	0.259	0.041	4.864e-10
rs3094115	T	HLA-B	1	0.13	0.031	2.503e-05
rs3094114	T	HLA-B	1	0.13	0.031	2.509e-05
rs6911628	T	HLA-B	1	0.13	0.031	2.509e-05
rs3130666	T	HLA-B	1	0.266	0.076	0.0005107
rs16897888	T	HLA-B	1	-0.227	0.04	1.463e-08
rs16897889	T	HLA-B	1	-0.228	0.04	1.34e-08
rs3095334	T	HLA-B	1	0.259	0.041	4.864e-10
rs17481190	T	HLA-B	1	-0.088	0.039	0.02308
rs3130673	T	HLA-B	1	0.259	0.041	5.241e-10
rs12526481	T	HLA-B	1	-0.068	0.031	0.02938
rs10947091	T	HLA-B	1	-0.066	0.031	0.03483
rs3131043	T	HLA-B	1	0.076	0.029	0.00886
rs17189441	T	HLA-B	1	-0.091	0.039	0.01976
rs3129981	T	HLA-B	1	0.213	0.039	3.997e-08
rs3131050	T	HLA-B	1	0.254	0.041	8.993e-10
rs3131051	T	HLA-B	1	0.071	0.029	0.01383
rs7740525	T	HLA-B	1	0.071	0.029	0.01383
rs3094112	T	HLA-B	1	0.163	0.033	7.897e-07
rs3129985	T	HLA-B	1	0.254	0.041	8.993e-10
rs60332850	T	HLA-B	1	-0.207	0.037	2.828e-08
rs3131060	T	HLA-B	1	0.254	0.041	9.23e-10
rs3129986	T	HLA-B	1	0.209	0.038	5.434e-08
rs3131064	T	HLA-B	1	0.186	0.036	3.299e-07
rs3130641	T	HLA-B	1	0.255	0.041	8.533e-10
rs12660860	T	HLA-B	1	-0.115	0.038	0.00237
rs12660883	T	HLA-B	1	-0.092	0.039	0.01803
rs28670020	T	HLA-B	1	-0.092	0.039	0.018
rs1264377	T	HLA-B	1	0.228	0.039	5.935e-09
rs1264376	T	HLA-B	1	0.236	0.04	3.678e-09
rs10947096	T	HLA-B	1	-0.284	0.038	2.71e-13
rs12190167	T	HLA-B	1	-0.27	0.043	4.136e-10
rs3129987	T	HLA-B	1	-0.203	0.039	2.646e-07
rs12197154	T	HLA-B	1	-0.275	0.043	2.15e-10
rs62408707	T	HLA-B	1	-0.26	0.043	2.944e-09
rs6905957	T	HLA-B	1	-0.098	0.039	0.01207
rs4248149	T	HLA-B	1	-0.098	0.039	0.01219
rs2394403	T	HLA-B	1	-0.098	0.039	0.01219
rs62408709	T	HLA-B	1	-0.252	0.043	5.848e-09
rs1264373	T	HLA-B	1	0.273	0.041	5.671e-11
rs3129988	T	HLA-B	1	-0.209	0.057	0.0002733
rs9380190	T	HLA-B	1	-0.094	0.038	0.01211
rs13198118	T	HLA-B	1	-0.098	0.039	0.01212
rs3094123	T	HLA-B	1	-0.162	0.038	1.677e-05
rs4711240	T	HLA-B	1	-0.235	0.041	1.231e-08
rs4713376	T	HLA-B	1	-0.235	0.041	1.231e-08
rs13191728	T	HLA-B	1	-0.111	0.038	0.003951
rs3130783	T	HLA-B	1	-0.132	0.034	0.0001328
rs9404974	T	HLA-B	1	-0.104	0.038	0.006808
rs12200562	T	HLA-B	1	-0.252	0.043	5.848e-09
rs12214398	T	HLA-B	1	-0.252	0.043	5.848e-09
rs1264361	T	HLA-B	1	0.262	0.04	1.395e-10
rs9391696	T	HLA-B	1	-0.102	0.037	0.005977
rs4327730	T	HLA-B	1	-0.252	0.043	5.848e-09
rs886425	T	HLA-B	1	0.265	0.04	9.296e-11
rs12210318	T	HLA-B	1	-0.252	0.043	5.848e-09
rs886424	T	HLA-B	1	0.265	0.04	9.296e-11
rs886423	T	HLA-B	1	0.193	0.038	3.611e-07
rs2394414	T	HLA-B	1	-0.253	0.043	4.161e-09
rs4713380	T	HLA-B	1	-0.111	0.038	0.00395
rs9380198	T	HLA-B	1	-0.111	0.038	0.00395
rs4713382	T	HLA-B	1	-0.111	0.038	0.00395
rs4713383	T	HLA-B	1	-0.111	0.038	0.00395
rs4713385	T	HLA-B	1	-0.111	0.038	0.00395
rs1264353	T	HLA-B	1	0.264	0.041	1.354e-10
rs3094111	T	HLA-B	1	-0.139	0.036	0.0001388
rs16897921	T	HLA-B	1	-0.238	0.041	7.604e-09
rs1264352	T	HLA-B	1	0.193	0.038	3.665e-07
rs12195508	T	HLA-B	1	-0.263	0.043	1.743e-09
rs12195964	T	HLA-B	1	-0.238	0.041	7.604e-09
rs4713389	T	HLA-B	1	-0.111	0.038	0.00395
rs6901761	T	HLA-B	1	-0.111	0.038	0.003949
rs12203797	T	HLA-B	1	-0.245	0.041	4.182e-09
rs4947289	T	HLA-B	1	-0.111	0.038	0.003854
rs4713391	T	HLA-B	1	-0.238	0.041	7.604e-09
rs12192704	T	HLA-B	1	-0.245	0.041	4.182e-09
rs12206022	T	HLA-B	1	-0.238	0.041	7.604e-09
rs12192828	T	HLA-B	1	-0.263	0.043	1.743e-09
rs7751869	T	HLA-B	1	-0.111	0.038	0.003949
rs12212837	T	HLA-B	1	-0.263	0.043	1.743e-09
rs4947290	T	HLA-B	1	-0.111	0.038	0.003949
rs3888583	T	HLA-B	1	-0.108	0.038	0.004834
rs3130784	T	HLA-B	1	-0.161	0.038	2.091e-05
rs1264350	T	HLA-B	1	0.27	0.039	1.119e-11
rs12198723	T	HLA-B	1	-0.267	0.043	1.043e-09
rs3130785	T	HLA-B	1	-0.164	0.038	1.688e-05
rs12198842	T	HLA-B	1	-0.218	0.04	6.796e-08
rs9368644	T	HLA-B	1	-0.11	0.038	0.003882
rs1264347	T	HLA-B	1	0.265	0.041	1.734e-10
rs3130648	T	HLA-B	1	-0.114	0.036	0.001375
rs1264344	T	HLA-B	1	-0.166	0.028	6.21e-09
rs1264341	T	HLA-B	1	0.274	0.041	5.752e-11
rs111739591	T	HLA-B	1	-0.288	0.079	0.0002682
rs2517582	T	HLA-B	1	-0.187	0.029	1.875e-10
rs11752162	T	HLA-B	1	0.122	0.051	0.01746
rs2517580	T	HLA-B	1	-0.148	0.032	5.079e-06
rs2535335	T	HLA-B	1	-0.203	0.029	8.007e-12
rs2535332	T	HLA-B	1	0.274	0.041	5.752e-11
rs2517576	T	HLA-B	1	0.251	0.035	6.613e-13
rs2844664	T	HLA-B	1	-0.222	0.03	1.99e-13
rs2844663	T	HLA-B	1	-0.204	0.029	6.039e-12
rs2535331	T	HLA-B	1	-0.222	0.03	1.989e-13
rs3132578	T	HLA-B	1	-0.063	0.03	0.03386
rs2844662	T	HLA-B	1	-0.204	0.029	6.024e-12
rs2250264	T	HLA-B	1	-0.151	0.033	6.421e-06
rs3095345	T	HLA-B	1	-0.196	0.037	1.452e-07
rs3130655	T	HLA-B	1	-0.062	0.029	0.03587
rs2844659	T	HLA-B	1	0.25	0.035	7.878e-13
rs7772269	T	HLA-B	1	0.125	0.052	0.01589
rs9468841	T	HLA-B	1	-0.111	0.056	0.04938
rs2535327	T	HLA-B	1	-0.218	0.03	7.291e-13
rs2844657	T	HLA-B	1	0.25	0.035	7.878e-13
rs7761138	T	HLA-B	1	0.125	0.052	0.01589
rs2535326	T	HLA-B	1	-0.204	0.029	6.007e-12
rs116812635	T	HLA-B	1	0.272	0.077	0.000407
rs3130657	T	HLA-B	1	-0.222	0.03	1.977e-13
rs2535340	T	HLA-B	1	0.274	0.041	5.752e-11
rs2844654	T	HLA-B	1	-0.222	0.03	1.977e-13
rs2535339	T	HLA-B	1	-0.222	0.03	1.977e-13
rs1264334	T	HLA-B	1	-0.204	0.029	6.007e-12
rs1264333	T	HLA-B	1	-0.222	0.03	1.977e-13
rs1264331	T	HLA-B	1	-0.222	0.03	1.977e-13
rs885910	T	HLA-B	1	0.158	0.029	7.475e-08
rs1264326	T	HLA-B	1	0.274	0.041	5.752e-11
rs1264324	T	HLA-B	1	0.279	0.041	2.816e-11
rs1264323	T	HLA-B	1	0.158	0.029	7.545e-08
rs1264322	T	HLA-B	1	0.274	0.041	5.752e-11
rs3132572	T	HLA-B	1	-0.266	0.046	9.191e-09
rs1264319	T	HLA-B	1	0.252	0.034	4.886e-13
rs1264318	T	HLA-B	1	0.252	0.034	4.886e-13
rs886422	T	HLA-B	1	0.274	0.041	5.752e-11
rs1049623	T	HLA-B	1	0.158	0.029	7.545e-08
rs2894054	T	HLA-B	1	0.113	0.051	0.02738
rs1264312	T	HLA-B	1	0.274	0.041	5.752e-11
rs3130780	T	HLA-B	1	-0.088	0.034	0.009177
rs1264309	T	HLA-B	1	-0.22	0.03	3.08e-13
rs886420	T	HLA-B	1	0.279	0.041	2.816e-11
rs1264308	T	HLA-B	1	0.274	0.041	5.752e-11
rs1264307	T	HLA-B	1	-0.218	0.03	4.267e-13
rs1264305	T	HLA-B	1	-0.22	0.03	3.08e-13
rs1264304	T	HLA-B	1	0.274	0.041	5.752e-11
rs1264303	T	HLA-B	1	-0.22	0.03	3.08e-13
rs1264302	T	HLA-B	1	-0.22	0.03	3.08e-13
rs1264301	T	HLA-B	1	-0.22	0.03	3.08e-13
rs1264300	T	HLA-B	1	-0.22	0.03	3.08e-13
rs1264298	T	HLA-B	1	-0.22	0.03	3.08e-13
rs1264297	T	HLA-B	1	-0.22	0.03	3.08e-13
rs9262288	T	HLA-B	1	-0.22	0.03	3.08e-13
rs9262289	T	HLA-B	1	-0.22	0.03	3.08e-13
rs9262290	T	HLA-B	1	-0.22	0.03	3.08e-13
rs9262293	T	HLA-B	1	-0.22	0.03	3.08e-13
rs7756286	T	HLA-B	1	-0.22	0.03	3.08e-13
rs7738138	T	HLA-B	1	-0.22	0.03	3.08e-13
rs2249464	T	HLA-B	1	-0.225	0.027	7.069e-16
rs2517468	T	HLA-B	1	-0.22	0.03	3.08e-13
rs2517467	T	HLA-B	1	-0.225	0.027	7.069e-16
rs2517466	T	HLA-B	1	-0.22	0.03	3.08e-13
rs885905	T	HLA-B	1	-0.076	0.031	0.01459
rs2074506	T	HLA-B	1	-0.219	0.03	3.778e-13
rs753725	T	HLA-B	1	-0.225	0.027	7.069e-16
rs2532942	T	HLA-B	1	-0.22	0.03	3.08e-13
rs2252760	T	HLA-B	1	-0.221	0.03	2.257e-13
rs2532941	T	HLA-B	1	-0.063	0.031	0.04254
rs2252856	T	HLA-B	1	-0.22	0.03	3.08e-13
rs1043483	T	HLA-B	1	-0.076	0.031	0.0149
rs2532938	T	HLA-B	1	-0.22	0.03	3.08e-13
rs4678	T	HLA-B	1	0.249	0.034	6.08e-13
rs2532936	T	HLA-B	1	-0.22	0.03	3.08e-13
rs2532935	T	HLA-B	1	-0.22	0.03	2.828e-13
rs2532934	T	HLA-B	1	-0.224	0.027	1.018e-15
rs2517462	T	HLA-B	1	-0.22	0.03	3.08e-13
rs2532929	T	HLA-B	1	-0.218	0.029	1.532e-13
rs2532927	T	HLA-B	1	-0.22	0.03	3.08e-13
rs2844652	T	HLA-B	1	-0.22	0.03	3.08e-13
rs3095153	T	HLA-B	1	0.286	0.04	9.719e-13
rs3131787	T	HLA-B	1	0.252	0.034	3.329e-13
rs3095152	T	HLA-B	1	0.286	0.04	9.719e-13
rs3095151	T	HLA-B	1	0.256	0.034	7.659e-14
rs2844651	T	HLA-B	1	-0.225	0.027	7.099e-16
rs3131785	T	HLA-B	1	0.101	0.029	0.0004907
rs2844650	T	HLA-B	1	-0.266	0.046	9.191e-09
rs3131784	T	HLA-B	1	0.1	0.029	0.0005359
rs2844649	T	HLA-B	1	-0.273	0.046	3.987e-09
rs3132571	T	HLA-B	1	0.133	0.029	4.742e-06
rs59417026	T	HLA-B	1	-0.091	0.043	0.0353
rs6933400	T	HLA-B	1	-0.13	0.041	0.001794
rs6933909	T	HLA-B	1	-0.13	0.041	0.001794
rs3131921	T	HLA-B	1	0.282	0.039	1.183e-12
rs2844702	T	HLA-B	1	-0.223	0.03	1.439e-13
rs59968445	T	HLA-B	1	0.116	0.058	0.04467
rs2844701	T	HLA-B	1	-0.244	0.045	7.861e-08
rs3132581	T	HLA-B	1	0.291	0.04	4.598e-13
rs3130781	T	HLA-B	1	0.257	0.034	4.983e-14
rs2517451	T	HLA-B	1	-0.267	0.046	8.137e-09
rs3130782	T	HLA-B	1	0.247	0.039	4.555e-10
rs3094086	T	HLA-B	1	0.292	0.04	2.937e-13
rs2517449	T	HLA-B	1	-0.226	0.03	6.294e-14
rs11970154	T	HLA-B	1	-0.137	0.041	0.000855
rs3132580	T	HLA-B	1	0.293	0.04	3.05e-13
rs2240804	T	HLA-B	1	-0.221	0.03	3.631e-13
rs2240803	T	HLA-B	1	-0.144	0.038	0.0001466
rs3757340	T	HLA-B	1	-0.118	0.031	0.0001675
rs2532921	T	HLA-B	1	-0.225	0.03	6.937e-14
rs12212418	T	HLA-B	1	-0.117	0.031	0.0002014
rs114089979	T	HLA-B	1	0.281	0.077	0.0002588
rs11753326	T	HLA-B	1	0.114	0.048	0.01908
rs9461641	T	HLA-B	1	-0.119	0.032	0.0001814
rs3131934	T	HLA-B	1	0.249	0.039	2.767e-10
rs41287838	T	HLA-B	1	-0.098	0.041	0.01727
rs17196137	T	HLA-B	1	-0.178	0.031	2.06e-08
rs3095089	T	HLA-B	1	0.244	0.037	3.718e-11
rs17189812	T	HLA-B	1	-0.397	0.053	2.05e-13
rs2254847	T	HLA-B	1	-0.207	0.076	0.006504
rs2532919	T	HLA-B	1	-0.163	0.043	0.0001948
rs116025100	T	HLA-B	1	0.265	0.079	0.0008498
rs3095085	T	HLA-B	1	0.107	0.031	0.0006674
rs554543329	T	HLA-B	1	0.114	0.043	0.00839
rs2844689	T	HLA-B	1	-0.141	0.044	0.001382
rs3131932	T	HLA-B	1	0.132	0.029	5.828e-06
rs2530710	T	HLA-B	1	-0.166	0.038	1.241e-05
rs2255625	T	HLA-B	1	-0.147	0.044	0.0008991
rs2255626	T	HLA-B	1	-0.147	0.044	0.0008991
rs2517446	T	HLA-B	1	-0.147	0.044	0.0008991
rs3132579	T	HLA-B	1	0.264	0.038	4.455e-12
rs2255719	T	HLA-B	1	-0.147	0.044	0.0008991
rs2530708	T	HLA-B	1	-0.147	0.044	0.0008991
rs9262315	T	HLA-B	1	-0.147	0.044	0.0008991
rs2517442	T	HLA-B	1	-0.147	0.044	0.0008991
rs2517441	T	HLA-B	1	-0.147	0.044	0.0008991
rs2517439	T	HLA-B	1	-0.147	0.044	0.0008991
rs2844686	T	HLA-B	1	-0.147	0.044	0.0008991
rs2844685	T	HLA-B	1	-0.147	0.044	0.0008991
rs2517434	T	HLA-B	1	-0.147	0.044	0.0008991
rs3131931	T	HLA-B	1	0.079	0.031	0.0118
rs2844682	T	HLA-B	1	-0.147	0.044	0.0008991
rs2844680	T	HLA-B	1	0.068	0.03	0.02237
rs9394023	T	HLA-B	1	0.118	0.043	0.006649
rs2844679	T	HLA-B	1	-0.147	0.044	0.0008991
rs3094084	T	HLA-B	1	0.267	0.038	2.904e-12
rs2517430	T	HLA-B	1	-0.147	0.044	0.0008991
rs2517425	T	HLA-B	1	0.082	0.031	0.008731
rs2517424	T	HLA-B	1	-0.147	0.044	0.0008991
rs2517422	T	HLA-B	1	-0.147	0.044	0.0008991
rs2517421	T	HLA-B	1	-0.147	0.044	0.0008991
rs2530700	T	HLA-B	1	-0.147	0.044	0.0008991
rs2517419	T	HLA-B	1	-0.147	0.044	0.0008991
rs9295938	T	HLA-B	1	0.133	0.042	0.001525
rs2530699	T	HLA-B	1	-0.147	0.044	0.0008991
rs1634731	T	HLA-B	1	-0.163	0.038	1.44e-05
rs2517416	T	HLA-B	1	-0.149	0.044	0.0007631
rs2517415	T	HLA-B	1	-0.147	0.044	0.0008862
rs886403	T	HLA-B	1	0.088	0.031	0.004715
rs3873342	T	HLA-B	1	-0.309	0.047	1.002e-10
rs2249168	T	HLA-B	1	-0.147	0.044	0.0008862
rs2530695	T	HLA-B	1	-0.147	0.044	0.0008862
rs34503701	T	HLA-B	1	-0.305	0.057	1.228e-07
rs2517411	T	HLA-B	1	-0.15	0.044	0.0006886
rs2844673	T	HLA-B	1	-0.15	0.044	0.0006886
rs2517409	T	HLA-B	1	-0.15	0.044	0.0006886
rs74505113	T	HLA-B	1	-0.443	0.082	8.323e-08
rs114310831	T	HLA-B	1	0.208	0.072	0.004053
rs2252926	T	HLA-B	1	-0.15	0.044	0.0006886
rs2517408	T	HLA-B	1	-0.16	0.045	0.0004244
rs2530690	T	HLA-B	1	-0.15	0.044	0.0006886
rs9262447	T	HLA-B	1	-0.16	0.045	0.0004244
rs2429295	T	HLA-B	1	-0.15	0.044	0.0006886
rs2508016	T	HLA-B	1	-0.15	0.044	0.0006094
rs79111533	T	HLA-B	1	0.262	0.08	0.001059
rs2253417	T	HLA-B	1	-0.147	0.044	0.0008862
rs11964080	T	HLA-B	1	-0.451	0.085	1.359e-07
rs1632855	T	HLA-B	1	0.264	0.038	3.844e-12
rs2844668	T	HLA-B	1	-0.073	0.035	0.03607
rs436376	T	HLA-B	1	-0.147	0.044	0.0008862
rs116719618	T	HLA-B	1	-0.455	0.086	1.326e-07
rs1634718	T	HLA-B	1	0.079	0.031	0.01179
rs1634719	T	HLA-B	1	0.098	0.031	0.001642
rs28360972	T	HLA-B	1	0.262	0.08	0.001059
rs2523915	T	HLA-B	1	-0.147	0.044	0.0008862
rs1624944	T	HLA-B	1	-0.08	0.033	0.01634
rs2844667	T	HLA-B	1	-0.147	0.044	0.0009288
rs2523921	T	HLA-B	1	-0.147	0.044	0.0008862
rs2523923	T	HLA-B	1	-0.146	0.044	0.0009705
rs2523924	T	HLA-B	1	-0.147	0.044	0.0008862
rs28360974	T	HLA-B	1	0.256	0.08	0.001477
rs2844666	T	HLA-B	1	-0.147	0.044	0.0008862
rs1634721	T	HLA-B	1	0.292	0.041	1.676e-12
rs2523926	T	HLA-B	1	-0.146	0.044	0.000954
rs17196290	T	HLA-B	1	0.256	0.08	0.001457
rs2530716	T	HLA-B	1	-0.147	0.044	0.0008862
rs12203410	T	HLA-B	1	-0.165	0.042	9.33e-05
rs28360975	T	HLA-B	1	-0.161	0.04	6.773e-05
rs9378113	T	HLA-B	1	0.093	0.043	0.03024
rs1634723	T	HLA-B	1	-0.089	0.033	0.007918
rs116383079	T	HLA-B	1	-0.344	0.094	0.000254
rs9366764	T	HLA-B	1	0.093	0.042	0.02785
rs9262461	T	HLA-B	1	-0.198	0.045	1.008e-05
rs3869095	T	HLA-B	1	-0.298	0.047	3.329e-10
rs12528087	T	HLA-B	1	0.215	0.07	0.002063
rs12528082	T	HLA-B	1	0.183	0.061	0.002993
rs9262464	T	HLA-B	1	-0.196	0.045	1.162e-05
rs12207166	T	HLA-B	1	-0.303	0.047	1.633e-10
rs536070307	T	HLA-B	1	-0.16	0.03	8.794e-08
rs563262528	T	HLA-B	1	0.093	0.042	0.02932
rs540165831	T	HLA-B	1	-0.198	0.045	1.002e-05
rs1634724	T	HLA-B	1	0.089	0.031	0.003716
rs573567323	T	HLA-B	1	0.093	0.043	0.02962
rs386491819	T	HLA-B	1	0.097	0.031	0.001659
rs7755802	T	HLA-B	1	-0.112	0.029	0.0001368
rs114421090	T	HLA-B	1	-0.344	0.094	0.000254
rs9394026	T	HLA-B	1	-0.083	0.033	0.01321
rs28360978	T	HLA-B	1	0.215	0.07	0.002082
rs4713410	T	HLA-B	1	-0.198	0.045	1.002e-05
rs12211072	T	HLA-B	1	-0.298	0.047	3.329e-10
rs9391701	T	HLA-B	1	0.093	0.043	0.03024
rs1619376	T	HLA-B	1	-0.08	0.035	0.02292
rs28360980	T	HLA-B	1	0.279	0.08	0.0004828
rs3871466	T	HLA-B	1	0.093	0.042	0.02932
rs573384796	T	HLA-B	1	-0.279	0.034	5.637e-16
rs7776233	T	HLA-B	1	-0.16	0.03	8.863e-08
rs3869096	T	HLA-B	1	0.093	0.043	0.03024
rs6910700	T	HLA-B	1	-0.16	0.03	8.863e-08
rs9262492	T	HLA-B	1	-0.16	0.03	8.863e-08
rs2894176	T	HLA-B	1	-0.112	0.029	0.000139
rs3906268	T	HLA-B	1	-0.198	0.045	1.002e-05
rs3873345	T	HLA-B	1	-0.198	0.045	1.002e-05
rs3906267	T	HLA-B	1	-0.198	0.045	1.002e-05
rs9262495	T	HLA-B	1	-0.198	0.045	9.98e-06
rs12661157	T	HLA-B	1	-0.214	0.045	2.504e-06
rs12215548	T	HLA-B	1	-0.298	0.047	3.329e-10
rs9262498	T	HLA-B	1	-0.16	0.03	8.863e-08
rs9295942	T	HLA-B	1	0.093	0.042	0.02932
rs9262499	T	HLA-B	1	-0.112	0.029	0.000142
rs12208652	T	HLA-B	1	-0.303	0.047	1.633e-10
rs4713411	T	HLA-B	1	-0.112	0.029	0.0001476
rs4713412	T	HLA-B	1	-0.16	0.03	8.911e-08
rs4713413	T	HLA-B	1	-0.198	0.045	1.002e-05
rs7758976	T	HLA-B	1	-0.112	0.029	0.00015
rs1632870	T	HLA-B	1	-0.258	0.04	1.744e-10
rs9262528	T	HLA-B	1	-0.198	0.045	1.002e-05
rs9262541	T	HLA-B	1	-0.198	0.045	1.002e-05
rs6903912	T	HLA-B	1	-0.275	0.034	1.278e-15
rs28744237	T	HLA-B	1	0.181	0.062	0.003418
rs35590025	T	HLA-B	1	-0.308	0.057	6.796e-08
rs12198448	T	HLA-B	1	-0.245	0.045	5.34e-08
rs9262544	T	HLA-B	1	-0.198	0.045	9.996e-06
rs9262545	T	HLA-B	1	-0.198	0.045	1.002e-05
rs9262546	T	HLA-B	1	-0.187	0.045	3.042e-05
rs9262547	T	HLA-B	1	-0.198	0.045	9.907e-06
rs4713419	T	HLA-B	1	0.1	0.043	0.0203
rs28360985	T	HLA-B	1	0.195	0.064	0.002162
rs1419664	T	HLA-B	1	0.209	0.038	6.074e-08
rs3094672	T	HLA-B	1	-0.22	0.033	4.377e-11
rs115194949	T	HLA-B	1	0.148	0.073	0.0432
rs2517554	T	HLA-B	1	0.091	0.03	0.002582
rs4713420	T	HLA-B	1	0.177	0.038	4.644e-06
rs12179536	T	HLA-B	1	-0.101	0.038	0.008712
rs9501039	T	HLA-B	1	0.22	0.095	0.02093
rs2523897	T	HLA-B	1	-0.218	0.04	5.282e-08
rs62401664	T	HLA-B	1	-0.248	0.04	1.08e-09
rs564732150	T	HLA-B	1	-0.246	0.04	1.461e-09
rs12110470	T	HLA-B	1	-0.214	0.036	2.296e-09
rs12110785	T	HLA-B	1	-0.201	0.039	2.743e-07
rs62401670	T	HLA-B	1	-0.251	0.041	1.021e-09
rs62401671	T	HLA-B	1	-0.251	0.041	1.021e-09
rs6457300	T	HLA-B	1	-0.291	0.028	2.848e-24
rs62401672	T	HLA-B	1	-0.251	0.041	1.021e-09
rs6457301	T	HLA-B	1	-0.292	0.028	2.038e-24
rs6457303	T	HLA-B	1	-0.286	0.028	3.612e-24
rs4713421	T	HLA-B	1	-0.284	0.028	7.182e-24
rs17190071	T	HLA-B	1	-0.248	0.041	1.626e-09
rs4713422	T	HLA-B	1	-0.284	0.028	6.735e-24
rs10947121	T	HLA-B	1	-0.284	0.028	6.735e-24
rs11753401	T	HLA-B	1	-0.248	0.041	1.626e-09
rs10807077	T	HLA-B	1	-0.279	0.028	2.072e-22
rs10947124	T	HLA-B	1	-0.289	0.028	4.832e-24
rs11964623	T	HLA-B	1	-0.221	0.034	1.417e-10
rs10947125	T	HLA-B	1	-0.289	0.028	4.832e-24
rs11759188	T	HLA-B	1	-0.248	0.041	1.631e-09
rs10947126	T	HLA-B	1	-0.289	0.028	4.832e-24
rs28360042	T	HLA-B	1	-0.232	0.034	1.299e-11
rs11754586	T	HLA-B	1	-0.231	0.039	3.321e-09
rs6933349	T	HLA-B	1	-0.269	0.035	5.63e-14
rs7768644	T	HLA-B	1	0.176	0.062	0.004355
rs4713423	T	HLA-B	1	-0.262	0.034	5.425e-14
rs4248153	T	HLA-B	1	-0.264	0.027	1.229e-21
rs4248154	T	HLA-B	1	-0.328	0.037	2.206e-18
rs4713424	T	HLA-B	1	-0.141	0.053	0.007838
rs73395853	T	HLA-B	1	-0.403	0.059	1.905e-11
rs11753208	T	HLA-B	1	0.187	0.059	0.001589
rs2844670	T	HLA-B	1	-0.255	0.04	2.241e-10
rs4711253	T	HLA-B	1	-0.382	0.037	9.516e-24
rs2517549	T	HLA-B	1	0.186	0.029	1.094e-10
rs2517546	T	HLA-B	1	0.282	0.039	1.114e-12
rs2523901	T	HLA-B	1	0.186	0.029	1.094e-10
rs2517544	T	HLA-B	1	0.155	0.03	3.1e-07
rs72847026	T	HLA-B	1	0.187	0.059	0.001642
rs2508015	T	HLA-B	1	0.187	0.028	2.394e-11
rs2844647	T	HLA-B	1	0.167	0.028	1.888e-09
rs2248386	T	HLA-B	1	0.167	0.028	1.888e-09
rs10947129	T	HLA-B	1	-0.232	0.037	4.613e-10
rs12528584	T	HLA-B	1	-0.232	0.037	4.613e-10
rs7756294	T	HLA-B	1	0.212	0.075	0.004883
rs17190106	T	HLA-B	1	-0.696	0.065	3.77e-25
rs10947130	T	HLA-B	1	-0.284	0.039	1.248e-12
rs72847031	T	HLA-B	1	-0.284	0.039	1.248e-12
rs72847032	T	HLA-B	1	-0.284	0.039	1.248e-12
rs9262582	T	HLA-B	1	0.302	0.051	4.58e-09
rs572129572	T	HLA-B	1	-0.284	0.039	1.248e-12
rs115593226	T	HLA-B	1	0.214	0.075	0.004184
rs2844645	T	HLA-B	1	0.174	0.027	2.989e-10
rs10947131	T	HLA-B	1	-0.284	0.039	1.248e-12
rs115424148	T	HLA-B	1	0.212	0.075	0.00489
rs2844644	T	HLA-B	1	0.184	0.027	2.848e-11
rs9394032	T	HLA-B	1	-0.284	0.039	1.248e-12
rs9262586	T	HLA-B	1	0.302	0.051	4.418e-09
rs2251830	T	HLA-B	1	0.184	0.027	2.848e-11
rs9380211	T	HLA-B	1	-0.284	0.039	1.248e-12
rs2523864	T	HLA-B	1	0.184	0.027	2.848e-11
rs9295947	T	HLA-B	1	-0.284	0.039	1.248e-12
rs2394427	T	HLA-B	1	-0.284	0.039	1.248e-12
rs2394426	T	HLA-B	1	-0.284	0.039	1.175e-12
rs2428517	T	HLA-B	1	0.184	0.027	2.848e-11
rs9262614	T	HLA-B	1	0.3	0.051	5.98e-09
rs4713427	T	HLA-B	1	-0.239	0.039	1.164e-09
rs2523857	T	HLA-B	1	0.062	0.03	0.0366
rs2517527	T	HLA-B	1	0.088	0.029	0.002604
rs2523856	T	HLA-B	1	0.088	0.029	0.002845
rs11756181	T	HLA-B	1	0.218	0.072	0.002461
rs3915966	T	HLA-B	1	-0.15	0.031	1.072e-06
rs11756221	T	HLA-B	1	0.219	0.072	0.00233
rs2255314	T	HLA-B	1	-0.16	0.042	0.0001472
rs9262620	T	HLA-B	1	-0.066	0.033	0.04649
rs113017263	T	HLA-B	1	0.222	0.072	0.002173
rs16898614	T	HLA-B	1	0.22	0.072	0.002379
rs7356893	T	HLA-B	1	-0.066	0.033	0.04711
rs115731696	T	HLA-B	1	-0.568	0.081	4.911e-12
rs3131788	T	HLA-B	1	0.303	0.04	1.402e-13
rs9262632	T	HLA-B	1	0.181	0.066	0.005859
rs9262633	T	HLA-B	1	-0.066	0.033	0.04709
rs9262636	T	HLA-B	1	-0.066	0.033	0.04727
rs9262638	T	HLA-B	1	-0.066	0.033	0.04727
rs9262639	T	HLA-B	1	-0.066	0.033	0.04727
rs16898629	T	HLA-B	1	0.273	0.079	0.000535
rs2517521	T	HLA-B	1	-0.3	0.042	1.338e-12
rs114531846	T	HLA-B	1	0.285	0.08	0.0004105
rs9262648	T	HLA-B	1	-0.066	0.033	0.04727
rs2517515	T	HLA-B	1	-0.123	0.036	0.0007746
rs9262651	T	HLA-B	1	-0.068	0.033	0.03835
rs3906263	T	HLA-B	1	-0.079	0.034	0.02087
rs2394423	T	HLA-B	1	-0.066	0.033	0.04727
rs9262653	T	HLA-B	1	0.183	0.067	0.00615
rs9262656	T	HLA-B	1	-0.066	0.033	0.04727
rs41315175	T	HLA-B	1	-0.079	0.034	0.02087
rs115280774	T	HLA-B	1	0.183	0.067	0.00615
rs60478121	T	HLA-B	1	-0.166	0.081	0.04036
rs12175179	T	HLA-B	1	-0.295	0.04	2.048e-13
rs2523887	T	HLA-B	1	-0.163	0.032	5.063e-07
rs2523882	T	HLA-B	1	-0.14	0.031	8.951e-06
rs116063751	T	HLA-B	1	0.262	0.078	0.0007462
rs9263455	T	HLA-B	1	0.292	0.051	1.182e-08
rs2523860	T	HLA-B	1	0.11	0.029	0.0001348
rs72861369	T	HLA-B	1	-0.466	0.048	1.39e-21
rs3132562	T	HLA-B	1	0.131	0.029	7.678e-06
rs9263472	T	HLA-B	1	0.292	0.051	1.182e-08
rs9263475	T	HLA-B	1	-0.163	0.034	1.645e-06
rs9263476	T	HLA-B	1	0.291	0.051	1.288e-08
rs2535310	T	HLA-B	1	0.125	0.029	1.404e-05
rs2535303	T	HLA-B	1	0.128	0.029	8.465e-06
rs3130959	T	HLA-B	1	0.128	0.029	9.417e-06
rs3130960	T	HLA-B	1	0.128	0.029	9.417e-06
rs3130544	T	HLA-B	1	0.302	0.04	1.656e-13
rs116464870	T	HLA-B	1	0.299	0.079	0.0001632
rs2517465	T	HLA-B	1	0.128	0.029	9.417e-06
rs2517464	T	HLA-B	1	0.128	0.029	9.417e-06
rs9263493	T	HLA-B	1	0.128	0.029	9.417e-06
rs9263494	T	HLA-B	1	0.128	0.029	9.417e-06
rs3130961	T	HLA-B	1	0.128	0.029	9.417e-06
rs2517460	T	HLA-B	1	0.128	0.029	9.417e-06
rs2517458	T	HLA-B	1	0.128	0.029	9.417e-06
rs2517455	T	HLA-B	1	0.128	0.029	9.417e-06
rs2517453	T	HLA-B	1	0.128	0.029	9.417e-06
rs2535296	T	HLA-B	1	0.263	0.037	3.676e-12
rs114927745	T	HLA-B	1	0.288	0.078	0.0002381
rs2517450	T	HLA-B	1	0.128	0.029	9.417e-06
rs3094087	T	HLA-B	1	0.26	0.039	2.51e-11
rs6901708	T	HLA-B	1	-0.193	0.036	8.843e-08
rs2535294	T	HLA-B	1	0.133	0.029	4.275e-06
rs2535293	T	HLA-B	1	0.128	0.029	9.417e-06
rs2535292	T	HLA-B	1	0.128	0.029	9.417e-06
rs2517448	T	HLA-B	1	0.132	0.029	7.065e-06
rs2535291	T	HLA-B	1	0.128	0.029	9.417e-06
rs2535290	T	HLA-B	1	0.129	0.029	7.709e-06
rs565615223	T	HLA-B	1	-0.306	0.05	1.892e-09
rs3130968	T	HLA-B	1	0.266	0.039	8.975e-12
rs2256962	T	HLA-B	1	-0.305	0.051	3.316e-09
rs9263508	T	HLA-B	1	0.175	0.037	2.439e-06
rs9263509	T	HLA-B	1	0.188	0.037	5.59e-07
rs144846110	T	HLA-B	1	0.284	0.039	1.123e-12
rs2894179	T	HLA-B	1	0.168	0.039	1.637e-05
rs74992754	T	HLA-B	1	0.175	0.037	2.439e-06
rs2535283	T	HLA-B	1	0.131	0.029	5e-06
rs9263582	T	HLA-B	1	0.288	0.05	1.362e-08
rs9263600	T	HLA-B	1	0.265	0.046	9.404e-09
rs9263607	T	HLA-B	1	0.265	0.046	9.404e-09
rs7381897	T	HLA-B	1	0.131	0.029	5e-06
rs6457327	T	HLA-B	1	0.136	0.029	3.743e-06
rs1064190	T	HLA-B	1	0.131	0.029	5e-06
rs72853130	T	HLA-B	1	-0.463	0.048	1.982e-21
rs9263625	T	HLA-B	1	0.175	0.037	2.439e-06
rs1064191	T	HLA-B	1	0.131	0.029	5e-06
rs2517529	T	HLA-B	1	0.126	0.028	9.531e-06
rs11754821	T	HLA-B	1	0.265	0.046	9.404e-09
rs1265064	T	HLA-B	1	0.131	0.029	5e-06
rs1265063	T	HLA-B	1	0.131	0.029	5e-06
rs2233982	T	HLA-B	1	0.288	0.078	0.0002381
rs1265054	T	HLA-B	1	0.13	0.029	6.172e-06
rs2233976	T	HLA-B	1	-0.461	0.048	3.099e-21
rs2233974	T	HLA-B	1	0.316	0.035	1.972e-18
rs2233969	T	HLA-B	1	0.175	0.037	2.348e-06
rs1265052	T	HLA-B	1	0.125	0.029	1.237e-05
rs2270190	T	HLA-B	1	0.25	0.045	5.02e-08
rs4486065	T	HLA-B	1	0.16	0.038	2.941e-05
rs2233967	T	HLA-B	1	0.158	0.038	3.613e-05
rs2233966	T	HLA-B	1	0.121	0.029	2.541e-05
rs2233965	T	HLA-B	1	0.153	0.038	6.469e-05
rs2233964	T	HLA-B	1	0.153	0.038	5.266e-05
rs2233956	T	HLA-B	1	0.23	0.035	8.839e-11
rs2233955	T	HLA-B	1	-0.082	0.036	0.02471
rs1265048	T	HLA-B	1	-0.345	0.028	6.565e-33
rs3094222	T	HLA-B	1	0.311	0.04	1.384e-14
rs3823402	T	HLA-B	1	0.163	0.036	8.111e-06
rs3130977	T	HLA-B	1	0.094	0.03	0.001606
rs17190526	T	HLA-B	1	0.288	0.047	9.53e-10
rs3130552	T	HLA-B	1	0.104	0.03	0.0004916
rs3130979	T	HLA-B	1	0.106	0.03	0.000443
rs3130553	T	HLA-B	1	0.13	0.028	5.62e-06
rs3130554	T	HLA-B	1	0.13	0.028	5.227e-06
rs3130980	T	HLA-B	1	-0.136	0.03	7.868e-06
rs3132555	T	HLA-B	1	0.222	0.032	1.239e-11
rs3095298	T	HLA-B	1	0.319	0.031	4.428e-24
rs3094220	T	HLA-B	1	0.319	0.031	4.428e-24
rs1042148	T	HLA-B	1	0.222	0.032	1.239e-11
rs1042147	T	HLA-B	1	-0.083	0.029	0.003923
rs3094219	T	HLA-B	1	-0.083	0.029	0.003923
rs1042145	T	HLA-B	1	-0.083	0.029	0.003923
rs9501053	T	HLA-B	1	0.282	0.048	6.439e-09
rs1042141	T	HLA-B	1	-0.083	0.029	0.003923
rs3094217	T	HLA-B	1	-0.083	0.029	0.003923
rs1042134	T	HLA-B	1	-0.083	0.029	0.003923
rs3095297	T	HLA-B	1	-0.139	0.031	7.199e-06
rs3130981	T	HLA-B	1	0.222	0.032	1.239e-11
rs3094216	T	HLA-B	1	0.319	0.031	4.428e-24
rs1042126	T	HLA-B	1	-0.087	0.029	0.00267
rs1062470	T	HLA-B	1	-0.143	0.031	3.91e-06
rs707913	T	HLA-B	1	-0.184	0.035	1.252e-07
rs3130983	T	HLA-B	1	-0.087	0.029	0.002649
rs575513907	T	HLA-B	1	0.222	0.032	1.239e-11
rs386580037	T	HLA-B	1	0.222	0.032	1.239e-11
rs386580036	T	HLA-B	1	0.222	0.032	1.239e-11
rs386525427	T	HLA-B	1	-0.223	0.036	7.81e-10
rs3130985	T	HLA-B	1	0.302	0.04	1.334e-13
rs540385376	T	HLA-B	1	-0.087	0.029	0.00267
rs541421140	T	HLA-B	1	-0.087	0.029	0.00267
rs551894425	T	HLA-B	1	-0.087	0.029	0.00267
rs546583999	T	HLA-B	1	0.211	0.032	1.101e-10
rs386580035	T	HLA-B	1	0.318	0.031	2.707e-23
rs532213042	T	HLA-B	1	0.283	0.027	7.675e-24
rs535649109	T	HLA-B	1	0.21	0.032	1.398e-10
rs386579334	T	HLA-B	1	0.283	0.027	7.675e-24
rs566522801	T	HLA-B	1	-0.143	0.031	3.91e-06
rs556943103	T	HLA-B	1	0.222	0.032	1.239e-11
rs548567583	T	HLA-B	1	-0.287	0.041	6.775e-12
rs541820233	T	HLA-B	1	-0.143	0.031	3.91e-06
rs386580034	T	HLA-B	1	0.211	0.032	1.101e-10
rs546626089	T	HLA-B	1	0.335	0.031	3.295e-25
rs540151006	T	HLA-B	1	0.222	0.032	1.239e-11
rs558149109	T	HLA-B	1	0.283	0.027	7.675e-24
rs2239520	T	HLA-B	1	0.283	0.027	7.675e-24
rs6927322	T	HLA-B	1	0.253	0.075	0.0007483
rs553317370	T	HLA-B	1	0.211	0.032	1.101e-10
rs111199278	T	HLA-B	1	0.283	0.027	7.675e-24
rs386579266	T	HLA-B	1	0.222	0.032	1.239e-11
rs574266188	T	HLA-B	1	-0.143	0.031	3.91e-06
rs544357589	T	HLA-B	1	-0.143	0.031	3.91e-06
rs556285588	T	HLA-B	1	-0.131	0.031	2.076e-05
rs560052000	T	HLA-B	1	-0.142	0.03	2.09e-06
rs386580033	T	HLA-B	1	-0.141	0.03	2.644e-06
rs529060937	T	HLA-B	1	-0.142	0.03	2.09e-06
rs534526282	T	HLA-B	1	-0.142	0.03	2.09e-06
rs386579332	T	HLA-B	1	-0.141	0.03	2.644e-06
rs553508316	T	HLA-B	1	-0.152	0.031	1.06e-06
rs542544856	T	HLA-B	1	0.237	0.068	0.0004918
rs560839399	T	HLA-B	1	-0.141	0.031	4.99e-06
rs527680481	T	HLA-B	1	0.221	0.036	1.723e-09
rs3095302	T	HLA-B	1	-0.1	0.03	0.0008248
rs3094199	T	HLA-B	1	0.217	0.032	2.575e-11
rs3095301	T	HLA-B	1	-0.107	0.03	0.0003803
rs3131003	T	HLA-B	1	-0.096	0.03	0.001282
rs3130556	T	HLA-B	1	0.292	0.029	2.736e-22
rs3130557	T	HLA-B	1	0.306	0.04	7.528e-14
rs9263708	T	HLA-B	1	0.337	0.031	1.985e-25
rs3131004	T	HLA-B	1	0.137	0.029	2.288e-06
rs3131005	T	HLA-B	1	0.221	0.032	1.208e-11
rs113108526	T	HLA-B	1	-0.52	0.049	2.252e-25
rs2844633	T	HLA-B	1	-0.205	0.035	1.034e-08
rs9263717	T	HLA-B	1	0.079	0.035	0.02508
rs9263719	T	HLA-B	1	0.138	0.046	0.003121
rs3130558	T	HLA-B	1	0.222	0.032	8.232e-12
rs3130559	T	HLA-B	1	-0.146	0.035	3.519e-05
rs3130560	T	HLA-B	1	0.22	0.032	7.762e-12
rs528878831	T	HLA-B	1	0.219	0.032	8.262e-12
rs3130562	T	HLA-B	1	0.297	0.04	3.062e-13
rs545017198	T	HLA-B	1	-0.143	0.037	0.0001241
rs3130564	T	HLA-B	1	0.334	0.033	1.834e-23
rs10456391	T	HLA-B	1	-0.098	0.03	0.00118
rs115928361	T	HLA-B	1	0.306	0.078	9.968e-05
rs1265100	T	HLA-B	1	-0.189	0.041	4.317e-06
rs1265099	T	HLA-B	1	-0.097	0.029	0.0009549
rs2074478	T	HLA-B	1	-0.174	0.037	2.329e-06
rs2233952	T	HLA-B	1	-0.199	0.044	7.977e-06
rs1265098	T	HLA-B	1	-0.293	0.033	2.872e-18
rs1265097	T	HLA-B	1	-0.43	0.046	3.398e-20
rs1265096	T	HLA-B	1	-0.392	0.057	7.307e-12
rs1265094	T	HLA-B	1	0.063	0.028	0.02805
rs2233945	T	HLA-B	1	0.122	0.039	0.001713
rs1063646	T	HLA-B	1	0.111	0.038	0.003862
rs1966	T	HLA-B	1	-0.169	0.035	1.941e-06
rs7757012	T	HLA-B	1	0.111	0.038	0.003796
rs9263738	T	HLA-B	1	0.111	0.038	0.003796
rs1265085	T	HLA-B	1	-0.169	0.035	1.941e-06
rs12364	T	HLA-B	1	0.111	0.038	0.003796
rs9263739	T	HLA-B	1	0.111	0.038	0.003862
rs9263740	T	HLA-B	1	0.083	0.035	0.0188
rs1265080	T	HLA-B	1	0.064	0.028	0.02508
rs130072	T	HLA-B	1	-0.529	0.049	6.526e-26
rs130079	T	HLA-B	1	0.247	0.033	2.702e-13
rs1265075	T	HLA-B	1	-0.344	0.055	4.537e-10
rs1265074	T	HLA-B	1	-0.169	0.035	1.98e-06
rs9263745	T	HLA-B	1	0.122	0.039	0.001713
rs9263748	T	HLA-B	1	0.111	0.038	0.003862
rs9263749	T	HLA-B	1	0.111	0.038	0.003862
rs2240064	T	HLA-B	1	-0.107	0.029	0.0001993
rs9263750	T	HLA-B	1	0.109	0.038	0.00433
rs9263751	T	HLA-B	1	0.109	0.038	0.00433
rs2240063	T	HLA-B	1	-0.107	0.029	0.0002083
rs1265071	T	HLA-B	1	0.247	0.033	2.702e-13
rs1265070	T	HLA-B	1	-0.208	0.043	1.879e-06
rs6903261	T	HLA-B	1	0.111	0.038	0.003862
rs3131012	T	HLA-B	1	-0.107	0.029	0.0002083
rs130069	T	HLA-B	1	0.325	0.078	3.69e-05
rs9263766	T	HLA-B	1	0.122	0.039	0.001713
rs1265115	T	HLA-B	1	-0.079	0.031	0.009952
rs112640945	T	HLA-B	1	-0.529	0.049	6.526e-26
rs113932411	T	HLA-B	1	-0.529	0.049	6.526e-26
rs130067	T	HLA-B	1	-0.169	0.035	1.98e-06
rs11540822	T	HLA-B	1	-0.531	0.049	7.574e-26
rs114922326	T	HLA-B	1	0.325	0.078	3.69e-05
rs1265110	T	HLA-B	1	-0.206	0.043	2.284e-06
rs1265109	T	HLA-B	1	-0.092	0.032	0.004255
rs111837807	T	HLA-B	1	-0.529	0.049	6.526e-26
rs2073717	T	HLA-B	1	-0.066	0.029	0.024
rs130066	T	HLA-B	1	0.068	0.029	0.02013
rs130077	T	HLA-B	1	0.122	0.039	0.001713
rs130076	T	HLA-B	1	0.239	0.034	2.319e-12
rs130065	T	HLA-B	1	0.217	0.032	2.849e-11
rs17197080	T	HLA-B	1	0.325	0.078	3.69e-05
rs16898861	T	HLA-B	1	0.325	0.078	3.69e-05
rs3130453	T	HLA-B	1	0.11	0.029	0.0001741
rs743401	T	HLA-B	1	-0.071	0.03	0.01711
rs72856718	T	HLA-B	1	-0.529	0.049	6.526e-26
rs2239524	T	HLA-B	1	-0.071	0.03	0.01711
rs720466	T	HLA-B	1	0.238	0.033	1.128e-12
rs720465	T	HLA-B	1	0.179	0.031	9.505e-09
rs9263785	T	HLA-B	1	0.122	0.039	0.001713
rs3130455	T	HLA-B	1	0.239	0.034	2.319e-12
rs9263786	T	HLA-B	1	0.122	0.039	0.001713
rs3130456	T	HLA-B	1	-0.066	0.029	0.024
rs17197101	T	HLA-B	1	-0.525	0.049	8.45e-26
rs3095239	T	HLA-B	1	0.099	0.029	0.0006023
rs3094187	T	HLA-B	1	0.1	0.029	0.0005226
rs1150765	T	HLA-B	1	0.238	0.033	1.128e-12
rs6905862	T	HLA-B	1	0.065	0.029	0.02636
rs6929434	T	HLA-B	1	0.325	0.078	3.69e-05
rs3130934	T	HLA-B	1	0.189	0.03	6.638e-10
rs114881571	T	HLA-B	1	-0.529	0.049	6.526e-26
rs7750641	T	HLA-B	1	0.302	0.04	1.215e-13
rs2073724	T	HLA-B	1	-0.529	0.049	6.526e-26
rs9263794	T	HLA-B	1	0.123	0.039	0.001556
rs1044870	T	HLA-B	1	0.122	0.039	0.001713
rs17190776	T	HLA-B	1	-0.529	0.049	6.526e-26
rs17190798	T	HLA-B	1	-0.529	0.049	6.526e-26
rs17190811	T	HLA-B	1	-0.529	0.049	6.526e-26
rs3130933	T	HLA-B	1	-0.294	0.041	1.713e-12
rs13409	T	HLA-B	1	0.065	0.029	0.02636
rs2394882	T	HLA-B	1	0.19	0.03	5.172e-10
rs9263796	T	HLA-B	1	0.122	0.039	0.001713
rs2106074	T	HLA-B	1	0.19	0.03	5.172e-10
rs3130932	T	HLA-B	1	0.19	0.03	5.172e-10
rs1265163	T	HLA-B	1	-0.204	0.043	2.69e-06
rs9263800	T	HLA-B	1	0.122	0.039	0.001713
rs17840029	T	HLA-B	1	0.325	0.078	3.69e-05
rs9263810	T	HLA-B	1	0.123	0.039	0.001548
rs61465271	T	HLA-B	1	0.115	0.055	0.03486
rs3094193	T	HLA-B	1	-0.07	0.03	0.01795
rs885952	T	HLA-B	1	0.07	0.029	0.01755
rs1108746	T	HLA-B	1	-0.417	0.043	2.169e-21
rs1265159	T	HLA-B	1	0.245	0.033	2.978e-13
rs3094190	T	HLA-B	1	-0.155	0.029	1.618e-07
rs885951	T	HLA-B	1	0.075	0.029	0.01137
rs885950	T	HLA-B	1	0.075	0.029	0.0103
rs3132518	T	HLA-B	1	-0.143	0.029	1.367e-06
rs885949	T	HLA-B	1	-0.391	0.038	1.412e-23
rs6909939	T	HLA-B	1	0.167	0.042	6.856e-05
rs885948	T	HLA-B	1	0.123	0.029	2.131e-05
rs1265158	T	HLA-B	1	0.19	0.029	1.277e-10
rs887468	T	HLA-B	1	0.277	0.031	3.787e-18
rs3094189	T	HLA-B	1	-0.284	0.041	5.33e-12
rs28360051	T	HLA-B	1	0.323	0.078	4.15e-05
rs1265156	T	HLA-B	1	-0.09	0.031	0.004224
rs887466	T	HLA-B	1	-0.239	0.029	8.088e-16
rs887465	T	HLA-B	1	0.241	0.033	7.31e-13
rs1265155	T	HLA-B	1	-0.249	0.029	5.02e-17
rs885702	T	HLA-B	1	0.312	0.051	1.684e-09
rs915660	T	HLA-B	1	-0.395	0.034	2.202e-29
rs4947305	T	HLA-B	1	-0.249	0.029	5.02e-17
rs567929056	T	HLA-B	1	0.328	0.078	2.785e-05
rs9501066	T	HLA-B	1	-0.249	0.029	5.02e-17
rs3868542	T	HLA-B	1	-0.247	0.029	1.075e-16
rs887464	T	HLA-B	1	-0.061	0.029	0.03459
rs3871248	T	HLA-B	1	-0.247	0.029	1.075e-16
rs17197276	T	HLA-B	1	-0.554	0.048	6.754e-29
rs1052989	T	HLA-B	1	-0.394	0.034	2.975e-29
rs9368657	T	HLA-B	1	-0.247	0.029	1.075e-16
rs9380220	T	HLA-B	1	-0.395	0.034	2.202e-29
rs3131017	T	HLA-B	1	-0.283	0.04	2.166e-12
rs3130457	T	HLA-B	1	0.241	0.033	7.31e-13
rs6921663	T	HLA-B	1	-0.31	0.034	5.221e-19
rs4713444	T	HLA-B	1	-0.396	0.026	6.467e-48
rs28360058	T	HLA-B	1	-0.396	0.036	3.638e-26
rs9263845	T	HLA-B	1	-0.3	0.039	5.1e-14
rs9263846	T	HLA-B	1	-0.3	0.039	5.1e-14
rs1265181	T	HLA-B	1	0.248	0.034	5.184e-13
rs9295957	T	HLA-B	1	-0.411	0.035	2.579e-30
rs9263861	T	HLA-B	1	0.27	0.047	8.147e-09
rs7759909	T	HLA-B	1	-0.478	0.042	7.071e-28
rs28362323	T	HLA-B	1	-0.478	0.042	6.639e-28
rs3095238	T	HLA-B	1	-0.282	0.04	2.496e-12
rs1265178	T	HLA-B	1	0.248	0.034	5.184e-13
rs9461656	T	HLA-B	1	-0.32	0.035	4.39e-19
rs115036790	T	HLA-B	1	0.344	0.078	1.234e-05
rs28362332	T	HLA-B	1	-0.483	0.042	1.919e-28
rs6899874	T	HLA-B	1	-0.31	0.034	5.221e-19
rs7762933	T	HLA-B	1	-0.397	0.026	2.66e-48
rs4713446	T	HLA-B	1	-0.397	0.026	2.66e-48
rs4713447	T	HLA-B	1	-0.397	0.026	2.66e-48
rs28397269	T	HLA-B	1	-0.397	0.036	6.877e-27
rs28362334	T	HLA-B	1	-0.483	0.042	1.919e-28
rs28362335	T	HLA-B	1	-0.397	0.026	2.66e-48
rs28397277	T	HLA-B	1	-0.396	0.036	2.449e-26
rs28362340	T	HLA-B	1	-0.483	0.042	1.919e-28
rs28362343	T	HLA-B	1	-0.483	0.042	1.919e-28
rs3094609	T	HLA-B	1	-0.293	0.04	3.902e-13
rs28397282	T	HLA-B	1	-0.31	0.034	5.221e-19
rs9404983	T	HLA-B	1	-0.31	0.034	5.773e-19
rs28397284	T	HLA-B	1	-0.396	0.036	2.449e-26
rs28397285	T	HLA-B	1	-0.31	0.034	5.221e-19
rs9501077	T	HLA-B	1	-0.397	0.026	3.234e-48
rs28397286	T	HLA-B	1	-0.411	0.035	1.713e-30
rs11381232	T	HLA-B	1	-0.31	0.034	5.221e-19
rs28362351	T	HLA-B	1	-0.483	0.042	1.919e-28
rs3868075	T	HLA-B	1	-0.398	0.026	2.312e-48
rs4122189	T	HLA-B	1	-0.31	0.034	5.221e-19
rs9263868	T	HLA-B	1	0.153	0.039	8.152e-05
rs11961983	T	HLA-B	1	-0.396	0.036	2.449e-26
rs9366768	T	HLA-B	1	-0.397	0.026	2.66e-48
rs28362353	T	HLA-B	1	-0.484	0.042	1.679e-28
rs567349309	T	HLA-B	1	-0.484	0.043	2.376e-28
rs9366769	T	HLA-B	1	-0.31	0.034	5.221e-19
rs10807081	T	HLA-B	1	-0.395	0.048	4.377e-16
rs28362361	T	HLA-B	1	-0.485	0.043	2.721e-28
rs9263869	T	HLA-B	1	-0.106	0.031	0.0005614
rs9263870	T	HLA-B	1	-0.486	0.042	9.577e-29
rs9263871	T	HLA-B	1	-0.447	0.026	6.185e-57
rs9263872	T	HLA-B	1	-0.401	0.026	7.967e-49
rs9263873	T	HLA-B	1	-0.401	0.026	7.967e-49
rs9263875	T	HLA-B	1	-0.116	0.03	8.873e-05
rs9263876	T	HLA-B	1	-0.484	0.042	1.109e-28
rs16898922	T	HLA-B	1	0.34	0.079	1.8e-05
rs6921948	T	HLA-B	1	-0.278	0.027	1.548e-23
rs58985126	T	HLA-B	1	0.249	0.111	0.02479
rs17191181	T	HLA-B	1	-0.419	0.036	6.336e-30
rs9263881	T	HLA-B	1	0.205	0.038	8.072e-08
rs3132510	T	HLA-B	1	0.323	0.043	9.096e-14
rs2894180	T	HLA-B	1	-0.485	0.042	1.054e-28
rs62400943	T	HLA-B	1	0.249	0.111	0.02479
rs9263886	T	HLA-B	1	0.205	0.038	8.328e-08
rs3130954	T	HLA-B	1	-0.289	0.04	1.562e-12
rs4446605	T	HLA-B	1	-0.489	0.043	6.733e-29
rs3094606	T	HLA-B	1	-0.29	0.04	4.948e-13
rs12660585	T	HLA-B	1	0.205	0.038	8.328e-08
rs28744238	T	HLA-B	1	0.199	0.038	2.093e-07
rs116678435	T	HLA-B	1	-0.775	0.057	9.498e-39
rs6907451	T	HLA-B	1	-0.314	0.035	1.693e-18
rs6930462	T	HLA-B	1	-0.278	0.027	1.629e-23
rs9263895	T	HLA-B	1	-0.489	0.043	6.726e-29
rs9263897	T	HLA-B	1	-0.489	0.043	6.737e-29
rs3132509	T	HLA-B	1	-0.29	0.04	5.207e-13
rs2894181	T	HLA-B	1	-0.278	0.027	1.755e-23
rs6936825	T	HLA-B	1	-0.278	0.027	1.706e-23
rs28744242	T	HLA-B	1	0.316	0.051	6.492e-10
rs6919603	T	HLA-B	1	-0.497	0.027	6.741e-68
rs17191216	T	HLA-B	1	0.329	0.042	1.634e-14
rs17191237	T	HLA-B	1	-0.42	0.036	5.1e-30
rs3132506	T	HLA-B	1	0.207	0.032	2.264e-10
rs3887152	T	HLA-B	1	-0.093	0.03	0.001972
rs3887153	T	HLA-B	1	-0.42	0.036	5.1e-30
rs4516988	T	HLA-B	1	0.236	0.034	1.087e-11
rs9501513	T	HLA-B	1	0.236	0.034	1.087e-11
rs4351302	T	HLA-B	1	0.235	0.034	1.143e-11
rs9263916	T	HLA-B	1	-0.49	0.043	6.811e-29
rs35016370	T	HLA-B	1	-0.358	0.032	5.857e-28
rs3130953	T	HLA-B	1	0.197	0.031	3.658e-10
rs34008279	T	HLA-B	1	-0.358	0.032	5.857e-28
rs4520044	T	HLA-B	1	0.235	0.034	1.143e-11
rs3132505	T	HLA-B	1	0.207	0.032	2.264e-10
rs560072762	T	HLA-B	1	0.235	0.034	1.143e-11
rs28744251	T	HLA-B	1	-0.113	0.029	0.0001156
rs3130952	T	HLA-B	1	-0.289	0.04	5.864e-13
rs17191251	T	HLA-B	1	0.235	0.034	1.143e-11
rs17197637	T	HLA-B	1	-0.113	0.029	0.0001156
rs9263928	T	HLA-B	1	-0.311	0.027	2.618e-28
rs17197658	T	HLA-B	1	-0.358	0.031	2.346e-28
rs9263930	T	HLA-B	1	-0.491	0.043	5.741e-29
rs17191321	T	HLA-B	1	-0.113	0.029	0.0001156
rs17197693	T	HLA-B	1	-0.358	0.031	2.346e-28
rs3132504	T	HLA-B	1	-0.289	0.04	5.864e-13
rs17197707	T	HLA-B	1	-0.358	0.031	2.346e-28
rs34328664	T	HLA-B	1	-0.358	0.031	2.346e-28
rs36045025	T	HLA-B	1	-0.358	0.031	2.346e-28
rs36039697	T	HLA-B	1	-0.358	0.031	2.346e-28
rs3132503	T	HLA-B	1	-0.289	0.04	5.864e-13
rs9263940	T	HLA-B	1	-0.311	0.027	2.502e-28
rs10947150	T	HLA-B	1	-0.358	0.032	5.857e-28
rs9263944	T	HLA-B	1	-0.311	0.027	2.367e-28
rs34282959	T	HLA-B	1	-0.361	0.031	9.044e-29
rs9263948	T	HLA-B	1	-0.491	0.043	5.799e-29
rs11757688	T	HLA-B	1	-0.358	0.031	2.346e-28
rs72863820	T	HLA-B	1	-0.574	0.049	3.016e-30
rs114542476	T	HLA-B	1	0.283	0.077	0.0002512
rs9295967	T	HLA-B	1	0.233	0.034	1.593e-11
rs9263957	T	HLA-B	1	-0.492	0.043	6.457e-29
rs3869109	T	HLA-B	1	-0.311	0.027	2.759e-28
rs34788020	T	HLA-B	1	-0.358	0.031	2.319e-28
rs9263962	T	HLA-B	1	-0.497	0.043	9.5e-30
rs9501089	T	HLA-B	1	-0.114	0.029	0.0001076
rs3132501	T	HLA-B	1	-0.288	0.04	7.4e-13
rs9263963	T	HLA-B	1	-0.492	0.043	6.457e-29
rs9263964	T	HLA-B	1	-0.308	0.027	1.038e-27
rs28360994	T	HLA-B	1	0.329	0.042	1.634e-14
rs9263967	T	HLA-B	1	-0.311	0.027	2.759e-28
rs9263969	T	HLA-B	1	-0.075	0.034	0.02757
rs3130467	T	HLA-B	1	0.195	0.031	4.856e-10
rs9263979	T	HLA-B	1	-0.273	0.034	1.316e-15
rs28744265	T	HLA-B	1	0.319	0.041	1.107e-14
rs9263980	T	HLA-B	1	-0.311	0.027	2.428e-28
rs28360997	T	HLA-B	1	0.239	0.039	9.188e-10
rs28744267	T	HLA-B	1	0.329	0.042	1.634e-14
rs28360998	T	HLA-B	1	0.329	0.042	1.634e-14
rs28360999	T	HLA-B	1	0.329	0.042	1.634e-14
rs28361002	T	HLA-B	1	0.329	0.042	1.634e-14
rs113565451	T	HLA-B	1	-0.316	0.038	2.622e-16
rs3130517	T	HLA-B	1	0.198	0.031	3.156e-10
rs9263985	T	HLA-B	1	-0.06	0.03	0.04561
rs12662501	T	HLA-B	1	-0.316	0.038	2.622e-16
rs28361007	T	HLA-B	1	0.328	0.042	1.245e-14
rs28361008	T	HLA-B	1	0.329	0.042	1.634e-14
rs28361010	T	HLA-B	1	0.329	0.042	1.634e-14
rs28361011	T	HLA-B	1	0.33	0.042	1.231e-14
rs28361012	T	HLA-B	1	0.329	0.042	1.634e-14
rs28361013	T	HLA-B	1	0.329	0.042	1.634e-14
rs28361014	T	HLA-B	1	0.329	0.042	1.634e-14
rs9263993	T	HLA-B	1	0.195	0.037	1.203e-07
rs6904669	T	HLA-B	1	-0.125	0.03	2.856e-05
rs41315391	T	HLA-B	1	0.244	0.074	0.001004
rs9468900	T	HLA-B	1	-0.318	0.032	6.603e-22
rs4373355	T	HLA-B	1	-0.064	0.03	0.03498
rs4455663	T	HLA-B	1	-0.061	0.03	0.04203
rs4997405	T	HLA-B	1	-0.299	0.028	1.534e-25
rs2394887	T	HLA-B	1	-0.316	0.038	1.317e-16
rs3095252	T	HLA-B	1	-0.288	0.04	7.028e-13
rs6928399	T	HLA-B	1	-0.429	0.026	3.232e-53
rs3130947	T	HLA-B	1	-0.342	0.03	7.456e-29
rs3130521	T	HLA-B	1	-0.272	0.028	2.389e-21
rs3130944	T	HLA-B	1	0.194	0.032	2.786e-09
rs28397288	T	HLA-B	1	-0.426	0.026	3.674e-53
rs3130942	T	HLA-B	1	0.19	0.032	3.956e-09
rs28397289	T	HLA-B	1	-0.372	0.034	3.282e-26
rs3130941	T	HLA-B	1	-0.274	0.039	5.293e-12
rs3134782	T	HLA-B	1	-0.274	0.039	5.293e-12
rs3130471	T	HLA-B	1	0.19	0.032	3.956e-09
rs28397290	T	HLA-B	1	0.244	0.074	0.001004
rs28361018	T	HLA-B	1	0.334	0.043	1.324e-14
rs3134780	T	HLA-B	1	0.134	0.029	5.556e-06
rs3130938	T	HLA-B	1	0.19	0.032	3.956e-09
rs6908994	T	HLA-B	1	-0.421	0.036	6.751e-30
rs28361019	T	HLA-B	1	0.334	0.043	1.324e-14
rs6932070	T	HLA-B	1	-0.421	0.036	6.751e-30
rs3134779	T	HLA-B	1	0.19	0.032	3.956e-09
rs3130527	T	HLA-B	1	-0.339	0.03	1.163e-28
rs3130473	T	HLA-B	1	0.19	0.032	4.281e-09
rs3130474	T	HLA-B	1	0.134	0.029	5.556e-06
rs3130528	T	HLA-B	1	-0.288	0.04	7.028e-13
rs11967600	T	HLA-B	1	-0.178	0.045	7.69e-05
rs11967684	T	HLA-B	1	-0.432	0.026	2.59e-54
rs3134777	T	HLA-B	1	0.19	0.032	4.128e-09
rs7752963	T	HLA-B	1	0.244	0.074	0.001004
rs12664433	T	HLA-B	1	-0.322	0.038	4.169e-17
rs9264077	T	HLA-B	1	-0.265	0.033	1.217e-15
rs2394888	T	HLA-B	1	-0.351	0.03	4.655e-30
rs6457349	T	HLA-B	1	-0.421	0.036	6.751e-30
rs7745906	T	HLA-B	1	-0.421	0.036	6.751e-30
rs28361021	T	HLA-B	1	0.331	0.043	1.972e-14
rs2394892	T	HLA-B	1	-0.421	0.036	6.751e-30
rs7756999	T	HLA-B	1	0.259	0.109	0.01821
rs3130531	T	HLA-B	1	-0.24	0.028	1.531e-17
rs28397296	T	HLA-B	1	-0.421	0.036	6.751e-30
rs2394894	T	HLA-B	1	0.218	0.033	3.35e-11
rs28397297	T	HLA-B	1	-0.421	0.036	6.751e-30
rs2394895	T	HLA-B	1	0.218	0.033	3.35e-11
rs113390008	T	HLA-B	1	-0.322	0.038	4.371e-17
rs3868082	T	HLA-B	1	-0.293	0.027	1.472e-25
rs28397299	T	HLA-B	1	-0.421	0.036	6.751e-30
rs9461666	T	HLA-B	1	0.29	0.09	0.00138
rs3132499	T	HLA-B	1	-0.29	0.04	4.539e-13
rs6932396	T	HLA-B	1	0.27	0.04	2.72e-11
rs3130532	T	HLA-B	1	-0.29	0.04	4.539e-13
rs28361024	T	HLA-B	1	0.321	0.052	8.388e-10
rs9501541	T	HLA-B	1	0.248	0.108	0.02215
rs6901869	T	HLA-B	1	0.328	0.042	2.927e-14
rs3130689	T	HLA-B	1	-0.078	0.029	0.00704
rs3134762	T	HLA-B	1	0.218	0.033	3.35e-11
rs28361026	T	HLA-B	1	0.265	0.04	4.041e-11
rs3130695	T	HLA-B	1	-0.188	0.034	6.147e-08
rs114475699	T	HLA-B	1	-0.322	0.038	4.371e-17
rs4332019	T	HLA-B	1	-0.283	0.035	2.465e-15
rs75899922	T	HLA-B	1	-0.29	0.04	4.539e-13
rs2394897	T	HLA-B	1	-0.283	0.035	2.465e-15
rs3095245	T	HLA-B	1	-0.078	0.029	0.00704
rs2394904	T	HLA-B	1	-0.283	0.035	2.307e-15
rs3130412	T	HLA-B	1	0.059	0.029	0.04356
rs28361028	T	HLA-B	1	0.272	0.04	2.089e-11
rs55651925	T	HLA-B	1	-0.322	0.038	3.894e-17
rs3130423	T	HLA-B	1	0.059	0.029	0.04356
rs3130424	T	HLA-B	1	0.217	0.033	4.345e-11
rs117292830	T	HLA-B	1	-0.176	0.084	0.03647
rs3130425	T	HLA-B	1	0.059	0.029	0.043
rs3130427	T	HLA-B	1	0.059	0.029	0.04356
rs55839536	T	HLA-B	1	-0.323	0.037	1.572e-17
rs4473905	T	HLA-B	1	-0.183	0.034	9.919e-08
rs2394943	T	HLA-B	1	-0.188	0.033	2.115e-08
rs2394944	T	HLA-B	1	0.21	0.032	1.024e-10
rs3134747	T	HLA-B	1	-0.192	0.033	1.065e-08
rs2394946	T	HLA-B	1	0.114	0.029	0.0001025
rs17191510	T	HLA-B	1	-0.483	0.044	5.302e-27
rs17191538	T	HLA-B	1	-0.533	0.128	3.479e-05
rs1793891	T	HLA-B	1	0.29	0.031	1.883e-19
rs9264219	T	HLA-B	1	0.065	0.03	0.03196
rs9264391	T	HLA-B	1	0.235	0.039	3.34e-09
rs2394949	T	HLA-B	1	-0.143	0.033	1.686e-05
rs2245822	T	HLA-B	1	0.299	0.032	4.266e-20
rs7747738	T	HLA-B	1	0.23	0.072	0.001558
rs3130542	T	HLA-B	1	-0.169	0.035	1.923e-06
rs3130543	T	HLA-B	1	-0.182	0.035	2.127e-07
rs2844623	T	HLA-B	1	0.181	0.037	8.778e-07
rs527442561	T	HLA-B	1	-0.169	0.035	1.899e-06
rs2894202	T	HLA-B	1	-0.169	0.035	1.899e-06
rs2394953	T	HLA-B	1	-0.182	0.035	2.155e-07
rs9264523	T	HLA-B	1	-0.169	0.035	1.933e-06
rs2248902	T	HLA-B	1	0.299	0.032	4.294e-20
rs9264532	T	HLA-B	1	-0.096	0.031	0.001776
rs115799091	T	HLA-B	1	-0.16	0.029	3.599e-08
rs9264548	T	HLA-B	1	-0.157	0.035	9.165e-06
rs74657444	T	HLA-B	1	0.261	0.04	1.412e-10
rs9264554	T	HLA-B	1	-0.157	0.035	9.179e-06
rs2853953	T	HLA-B	1	0.299	0.032	3.848e-20
rs2853950	T	HLA-B	1	0.109	0.028	0.0001366
rs12207404	T	HLA-B	1	0.179	0.044	5.063e-05
rs34131062	T	HLA-B	1	-0.593	0.038	8.246e-50
rs2524096	T	HLA-B	1	0.185	0.028	6.939e-11
HLA_C_01	T	HLA-B	1	-0.289	0.075	0.0001144
HLA_C_01.02	T	HLA-B	1	-0.289	0.075	0.0001144
HLA_C_03	T	HLA-B	1	-0.592	0.038	1.273e-49
HLA_C_03.03	T	HLA-B	1	-0.772	0.057	4.445e-38
HLA_C_03.04	T	HLA-B	1	-0.391	0.053	3.134e-13
HLA_C_04	T	HLA-B	1	-0.473	0.045	1.264e-24
HLA_C_04.01	T	HLA-B	1	-0.473	0.045	1.311e-24
HLA_C_05	T	HLA-B	1	0.288	0.047	1.798e-09
HLA_C_05.01	T	HLA-B	1	0.288	0.048	2.349e-09
HLA_C_07	T	HLA-B	1	0.288	0.029	4.486e-22
HLA_C_07.01	T	HLA-B	1	0.195	0.037	1.613e-07
HLA_C_07.02	T	HLA-B	1	0.293	0.04	2.829e-13
HLA_C_08	T	HLA-B	1	0.196	0.068	0.003907
HLA_C_08.02	T	HLA-B	1	0.203	0.069	0.003451
HLA_C_12	T	HLA-B	1	0.285	0.074	0.0001178
HLA_C_12.03	T	HLA-B	1	0.363	0.078	3.714e-06
HLA_C_16	T	HLA-B	1	0.23	0.072	0.001558
HLA_C_16.01	T	HLA-B	1	0.239	0.075	0.001448
rs1049853	T	HLA-B	1	0.268	0.039	1.555e-11
rs2524094	T	HLA-B	1	-0.097	0.028	0.000692
rs9366775	T	HLA-B	1	-0.289	0.075	0.0001154
rs2074489	T	HLA-B	1	-0.587	0.027	3.418e-85
rs28498059	T	HLA-B	1	-0.293	0.04	2.631e-13
rs2074488	T	HLA-B	1	-0.593	0.038	8.246e-50
rs9357121	T	HLA-B	1	-0.289	0.075	0.0001154
rs2395471	T	HLA-B	1	-0.138	0.03	3.97e-06
rs13203722	T	HLA-B	1	0.164	0.043	0.0001573
rs13218306	T	HLA-B	1	0.164	0.043	0.0001567
rs7759127	T	HLA-B	1	0.264	0.039	2.765e-11
rs13191099	T	HLA-B	1	0.164	0.043	0.0001567
rs5010528	T	HLA-B	1	-0.473	0.045	1.119e-24
rs6923313	T	HLA-B	1	-0.232	0.029	6.202e-15
rs2844621	T	HLA-B	1	-0.34	0.029	9.729e-30
rs28367584	T	HLA-B	1	0.256	0.075	0.0007071
rs2524084	T	HLA-B	1	-0.223	0.028	7.53e-15
rs2853949	T	HLA-B	1	0.195	0.037	1.558e-07
rs2524083	T	HLA-B	1	0.264	0.039	2.765e-11
rs2524082	T	HLA-B	1	-0.065	0.029	0.02579
rs566445737	T	HLA-B	1	-0.34	0.029	9.729e-30
rs2844619	T	HLA-B	1	-0.273	0.029	9.846e-21
rs9380232	T	HLA-B	1	-0.294	0.065	7.728e-06
rs3134745	T	HLA-B	1	0.279	0.029	5.235e-21
rs28722181	T	HLA-B	1	-0.48	0.035	1.363e-39
rs3132486	T	HLA-B	1	-0.063	0.028	0.0256
rs9461680	T	HLA-B	1	-0.437	0.035	1.295e-33
rs6913377	T	HLA-B	1	0.23	0.072	0.001558
rs2844613	T	HLA-B	1	0.195	0.037	1.759e-07
rs3130696	T	HLA-B	1	0.121	0.032	0.0001914
rs2524074	T	HLA-B	1	-0.298	0.029	2.403e-23
rs9264731	T	HLA-B	1	-0.295	0.04	1.724e-13
rs13203895	T	HLA-B	1	0.183	0.044	3.446e-05
rs2524073	T	HLA-B	1	0.264	0.039	2.765e-11
rs9264738	T	HLA-B	1	-0.287	0.039	3.333e-13
rs2524070	T	HLA-B	1	0.21	0.037	1.535e-08
rs12209312	T	HLA-B	1	0.183	0.044	3.446e-05
rs2524069	T	HLA-B	1	0.206	0.038	5.286e-08
rs2524068	T	HLA-B	1	0.205	0.037	3.4e-08
rs9391714	T	HLA-B	1	-0.289	0.075	0.0001154
rs112466811	T	HLA-B	1	-0.467	0.044	4.224e-25
rs28367585	T	HLA-B	1	0.23	0.072	0.001558
rs61172648	T	HLA-B	1	-0.467	0.044	4.224e-25
rs10456057	T	HLA-B	1	0.183	0.044	3.446e-05
rs2524067	T	HLA-B	1	0.195	0.037	1.759e-07
rs115330968	T	HLA-B	1	0.373	0.079	2.843e-06
rs7381988	T	HLA-B	1	-0.262	0.038	1.042e-11
rs7382297	T	HLA-B	1	-0.295	0.04	1.724e-13
rs6457372	T	HLA-B	1	-0.206	0.028	1.541e-13
rs4386816	T	HLA-B	1	-0.418	0.041	3.451e-23
rs6917363	T	HLA-B	1	-0.206	0.028	1.541e-13
rs12216025	T	HLA-B	1	0.183	0.044	3.446e-05
rs12208888	T	HLA-B	1	0.178	0.044	5.054e-05
rs2853943	T	HLA-B	1	0.165	0.034	1.284e-06
rs17198616	T	HLA-B	1	-0.592	0.038	2.881e-49
rs9380234	T	HLA-B	1	-0.289	0.075	0.0001154
rs9348859	T	HLA-B	1	-0.55	0.024	6.63e-95
rs2853939	T	HLA-B	1	-0.392	0.026	1.951e-45
rs35446580	T	HLA-B	1	-0.602	0.038	3.922e-51
rs3873375	T	HLA-B	1	-0.496	0.027	7.662e-68
rs2394963	T	HLA-B	1	-0.496	0.027	7.662e-68
rs2524057	T	HLA-B	1	0.232	0.036	1.062e-10
rs2524054	T	HLA-B	1	-0.362	0.03	7.372e-32
rs386622031	T	HLA-B	1	-0.247	0.051	1.519e-06
rs12191877	T	HLA-B	1	0.183	0.044	3.446e-05
rs9461684	T	HLA-B	1	-0.474	0.045	6.764e-25
rs9468919	T	HLA-B	1	-0.474	0.045	6.764e-25
rs2853935	T	HLA-B	1	-0.392	0.026	1.951e-45
rs2853934	T	HLA-B	1	0.268	0.039	1.546e-11
rs2853933	T	HLA-B	1	-0.392	0.026	1.951e-45
rs7754443	T	HLA-B	1	-0.493	0.026	2.942e-67
rs9380236	T	HLA-B	1	-0.247	0.051	1.519e-06
rs114227530	T	HLA-B	1	-0.746	0.059	4.987e-34
rs9468920	T	HLA-B	1	-0.496	0.027	7.662e-68
rs2853931	T	HLA-B	1	-0.392	0.026	1.951e-45
rs9468922	T	HLA-B	1	-0.482	0.026	4.905e-68
rs2853930	T	HLA-B	1	0.268	0.039	1.546e-11
rs2853929	T	HLA-B	1	0.268	0.039	1.546e-11
rs2524050	T	HLA-B	1	0.268	0.039	1.546e-11
rs28616643	T	HLA-B	1	-0.467	0.044	4.224e-25
rs28577989	T	HLA-B	1	-0.574	0.048	1.432e-30
rs2844599	T	HLA-B	1	0.268	0.039	1.546e-11
rs17192386	T	HLA-B	1	-0.253	0.08	0.001546
rs2524048	T	HLA-B	1	0.268	0.039	1.546e-11
rs9366776	T	HLA-B	1	-0.247	0.051	1.519e-06
rs2524044	T	HLA-B	1	0.232	0.036	1.062e-10
rs2524043	T	HLA-B	1	0.268	0.039	1.546e-11
rs2853928	T	HLA-B	1	-0.362	0.03	5.096e-32
rs3900938	T	HLA-B	1	-0.594	0.027	5.257e-88
rs2524040	T	HLA-B	1	-0.392	0.026	1.951e-45
rs28367594	T	HLA-B	1	0.23	0.072	0.001558
rs9468925	T	HLA-B	1	-0.461	0.026	1.373e-62
rs2256583	T	HLA-B	1	0.232	0.036	1.062e-10
rs1819788	T	HLA-B	1	0.268	0.039	1.546e-11
rs2524163	T	HLA-B	1	-0.392	0.026	1.951e-45
rs2524162	T	HLA-B	1	0.23	0.038	3.369e-09
rs2524160	T	HLA-B	1	0.265	0.039	2.089e-11
rs115464798	T	HLA-B	1	-0.774	0.058	4.786e-38
rs9468926	T	HLA-B	1	-0.482	0.026	4.905e-68
rs9357122	T	HLA-B	1	-0.247	0.051	1.519e-06
rs2524156	T	HLA-B	1	-0.392	0.026	1.951e-45
rs2243868	T	HLA-B	1	-0.392	0.026	1.951e-45
rs2524151	T	HLA-B	1	0.268	0.039	1.546e-11
rs9264769	T	HLA-B	1	0.288	0.047	1.793e-09
rs3873379	T	HLA-B	1	-0.496	0.027	7.662e-68
rs3873380	T	HLA-B	1	-0.487	0.027	1.69e-63
rs9348863	T	HLA-B	1	-0.238	0.051	2.914e-06
rs2524146	T	HLA-B	1	0.229	0.036	1.83e-10
rs9357123	T	HLA-B	1	-0.253	0.053	1.798e-06
rs3906273	T	HLA-B	1	0.166	0.037	9.855e-06
rs9468928	T	HLA-B	1	0.166	0.037	9.855e-06
rs2853926	T	HLA-B	1	0.263	0.03	7.257e-18
rs9468929	T	HLA-B	1	0.199	0.043	3.836e-06
rs3873381	T	HLA-B	1	-0.247	0.051	1.519e-06
rs28732109	T	HLA-B	1	0.199	0.043	3.836e-06
rs2524144	T	HLA-B	1	0.268	0.039	1.546e-11
rs28732110	T	HLA-B	1	0.166	0.037	9.855e-06
rs28732112	T	HLA-B	1	0.166	0.037	9.855e-06
rs28732114	T	HLA-B	1	0.166	0.037	9.855e-06
rs2524142	T	HLA-B	1	-0.36	0.03	1.725e-31
rs28894983	T	HLA-B	1	0.166	0.037	9.855e-06
rs2894207	T	HLA-B	1	0.166	0.037	1.049e-05
rs2394966	T	HLA-B	1	0.199	0.043	3.836e-06
rs28894985	T	HLA-B	1	0.199	0.043	3.836e-06
rs28894987	T	HLA-B	1	0.166	0.037	9.845e-06
rs28894989	T	HLA-B	1	0.167	0.037	9.68e-06
rs28894990	T	HLA-B	1	0.166	0.037	9.855e-06
rs3094682	T	HLA-B	1	-0.218	0.037	6.149e-09
rs2524137	T	HLA-B	1	-0.366	0.029	6.812e-34
rs28732117	T	HLA-B	1	0.199	0.043	3.836e-06
rs9468930	T	HLA-B	1	0.166	0.037	9.855e-06
rs9366777	T	HLA-B	1	-0.244	0.051	2.032e-06
rs9468932	T	HLA-B	1	0.159	0.039	3.927e-05
rs2524132	T	HLA-B	1	0.272	0.039	7.663e-12
rs2853925	T	HLA-B	1	0.272	0.039	7.663e-12
rs2853924	T	HLA-B	1	0.272	0.039	7.663e-12
rs2246954	T	HLA-B	1	-0.385	0.026	1.05e-45
rs2524123	T	HLA-B	1	0.188	0.029	1.405e-10
rs58742490	T	HLA-B	1	-0.173	0.056	0.00216
rs2247056	T	HLA-B	1	-0.362	0.03	6.517e-32
rs3905495	T	HLA-B	1	-0.459	0.026	1.953e-60
rs2524115	T	HLA-B	1	0.272	0.039	7.663e-12
rs13191519	T	HLA-B	1	0.183	0.044	3.173e-05
rs17192519	T	HLA-B	1	-0.493	0.027	1.169e-66
rs17192526	T	HLA-B	1	-0.459	0.025	2.238e-67
rs2524095	T	HLA-B	1	-0.39	0.026	3.351e-45
rs2853922	T	HLA-B	1	-0.39	0.026	3.351e-45
rs17192554	T	HLA-B	1	-0.459	0.026	2.755e-60
rs16899205	T	HLA-B	1	-0.494	0.027	4.57e-67
rs16899207	T	HLA-B	1	-0.494	0.027	4.57e-67
rs28367599	T	HLA-B	1	-0.494	0.026	1.101e-67
rs2524089	T	HLA-B	1	-0.39	0.026	3.351e-45
rs2524085	T	HLA-B	1	0.213	0.069	0.001981
rs4543367	T	HLA-B	1	-0.492	0.026	3.766e-67
rs4454129	T	HLA-B	1	-0.492	0.026	2.635e-67
rs4275053	T	HLA-B	1	-0.492	0.026	3.766e-67
rs6931569	T	HLA-B	1	0.183	0.044	3.173e-05
rs2853919	T	HLA-B	1	0.272	0.039	7.663e-12
rs28367632	T	HLA-B	1	-0.494	0.026	1.109e-67
rs2524041	T	HLA-B	1	0.14	0.035	5.765e-05
rs28367642	T	HLA-B	1	-0.494	0.026	1.101e-67
rs28367643	T	HLA-B	1	-0.495	0.026	5.214e-68
rs28367646	T	HLA-B	1	-0.493	0.026	2.736e-67
rs28367648	T	HLA-B	1	-0.495	0.026	8.909e-68
rs16899214	T	HLA-B	1	0.373	0.079	2.843e-06
rs28367650	T	HLA-B	1	-0.492	0.026	3.001e-67
rs9394054	T	HLA-B	1	-0.261	0.066	9.187e-05
rs2524145	T	HLA-B	1	0.274	0.039	6.494e-12
rs9380240	T	HLA-B	1	-0.468	0.024	2.535e-70
rs12174774	T	HLA-B	1	-0.124	0.051	0.01427
rs28367668	T	HLA-B	1	-0.494	0.026	6.173e-68
rs9468934	T	HLA-B	1	0.198	0.042	3.539e-06
rs2394967	T	HLA-B	1	-0.164	0.056	0.003707
rs2524066	T	HLA-B	1	-0.39	0.026	3.274e-45
rs9366778	T	HLA-B	1	-0.466	0.024	1.154e-69
rs3873385	T	HLA-B	1	0.183	0.037	1.195e-06
rs4523128	T	HLA-B	1	-0.168	0.056	0.002875
rs2894358	T	HLA-B	1	-0.495	0.026	8.939e-68
rs9468935	T	HLA-B	1	-0.499	0.027	3.168e-66
rs28367682	T	HLA-B	1	0.23	0.072	0.001558
rs1960278	T	HLA-B	1	-0.39	0.026	3.351e-45
rs9468938	T	HLA-B	1	-0.494	0.026	1.101e-67
rs9264791	T	HLA-B	1	0.14	0.035	5.765e-05
rs13200073	T	HLA-B	1	0.198	0.042	3.542e-06
rs13216197	T	HLA-B	1	0.199	0.042	3.214e-06
rs9264845	T	HLA-B	1	0.273	0.039	5.153e-12
rs7750269	T	HLA-B	1	-0.234	0.053	1.186e-05
rs9264848	T	HLA-B	1	0.273	0.039	5.153e-12
rs7750854	T	HLA-B	1	-0.391	0.034	1.745e-28
rs9264850	T	HLA-B	1	0.271	0.039	7.938e-12
rs9264851	T	HLA-B	1	0.272	0.039	7.663e-12
rs11967472	T	HLA-B	1	-0.499	0.027	3.15e-66
rs9264852	T	HLA-B	1	0.273	0.039	5.153e-12
rs9264854	T	HLA-B	1	0.272	0.039	7.03e-12
rs9264863	T	HLA-B	1	0.273	0.039	5.153e-12
rs9264868	T	HLA-B	1	0.273	0.039	5.153e-12
rs9264869	T	HLA-B	1	0.273	0.039	5.153e-12
rs9264870	T	HLA-B	1	0.273	0.039	5.153e-12
rs9468940	T	HLA-B	1	-0.497	0.027	1.029e-65
rs9461688	T	HLA-B	1	-0.499	0.027	3.169e-66
rs9264875	T	HLA-B	1	0.273	0.039	5.198e-12
rs9264878	T	HLA-B	1	0.273	0.039	5.153e-12
rs9264880	T	HLA-B	1	0.273	0.039	5.153e-12
rs7751729	T	HLA-B	1	0.202	0.043	2.343e-06
rs9264886	T	HLA-B	1	0.273	0.039	5.153e-12
rs9264887	T	HLA-B	1	0.273	0.039	5.153e-12
rs9264888	T	HLA-B	1	0.273	0.039	5.153e-12
rs9368675	T	HLA-B	1	-0.234	0.053	1.186e-05
rs9264892	T	HLA-B	1	0.273	0.039	5.153e-12
rs9264893	T	HLA-B	1	0.273	0.039	5.153e-12
rs35624930	T	HLA-B	1	-0.603	0.038	1.854e-51
rs6457374	T	HLA-B	1	-0.365	0.03	2.764e-32
rs9368677	T	HLA-B	1	-0.222	0.058	0.000138
rs9264895	T	HLA-B	1	0.273	0.039	5.153e-12
rs9264896	T	HLA-B	1	0.273	0.039	5.153e-12
rs9380242	T	HLA-B	1	-0.261	0.066	9.187e-05
rs9264898	T	HLA-B	1	0.273	0.039	5.153e-12
rs9264899	T	HLA-B	1	0.273	0.039	5.153e-12
rs9264900	T	HLA-B	1	0.273	0.039	5.153e-12
rs9368678	T	HLA-B	1	-0.234	0.053	1.186e-05
rs9264901	T	HLA-B	1	0.274	0.039	4.809e-12
rs9264902	T	HLA-B	1	0.274	0.039	4.809e-12
rs9264903	T	HLA-B	1	0.274	0.039	4.809e-12
rs9264904	T	HLA-B	1	-0.077	0.031	0.0139
rs4713451	T	HLA-B	1	-0.46	0.044	2.343e-24
rs9368679	T	HLA-B	1	-0.234	0.053	1.186e-05
rs9264916	T	HLA-B	1	0.125	0.034	0.000272
rs9264917	T	HLA-B	1	0.272	0.039	7.663e-12
rs9368680	T	HLA-B	1	-0.234	0.053	1.186e-05
rs9264920	T	HLA-B	1	0.273	0.039	5.153e-12
rs396337	T	HLA-B	1	0.273	0.039	5.153e-12
rs396038	T	HLA-B	1	0.273	0.039	5.153e-12
rs7760988	T	HLA-B	1	-0.224	0.053	2.175e-05
rs6905036	T	HLA-B	1	-0.173	0.056	0.00216
rs9264921	T	HLA-B	1	0.24	0.038	2.575e-10
rs9264923	T	HLA-B	1	0.102	0.034	0.002481
rs364415	T	HLA-B	1	0.273	0.039	5.153e-12
rs9264924	T	HLA-B	1	0.272	0.039	7.663e-12
rs9394056	T	HLA-B	1	-0.234	0.053	1.186e-05
rs7761515	T	HLA-B	1	-0.224	0.053	2.175e-05
rs9264927	T	HLA-B	1	0.273	0.039	5.153e-12
rs9264928	T	HLA-B	1	0.272	0.039	7.663e-12
rs7761965	T	HLA-B	1	-0.146	0.047	0.002102
rs2508008	T	HLA-B	1	0.273	0.039	5.153e-12
rs9357124	T	HLA-B	1	-0.222	0.058	0.000138
rs2508004	T	HLA-B	1	0.273	0.039	5.153e-12
rs73730049	T	HLA-B	1	-0.175	0.056	0.001897
rs3873386	T	HLA-B	1	-0.465	0.025	4.319e-66
rs6926927	T	HLA-B	1	-0.234	0.053	1.186e-05
rs7762513	T	HLA-B	1	-0.378	0.03	1.111e-33
rs1634795	T	HLA-B	1	0.276	0.039	4.354e-12
rs1634761	T	HLA-B	1	-0.208	0.028	1.49e-13
rs6930944	T	HLA-B	1	-0.234	0.053	1.186e-05
rs9264930	T	HLA-B	1	0.276	0.039	4.354e-12
rs6931332	T	HLA-B	1	-0.222	0.027	1.899e-15
rs9264936	T	HLA-B	1	0.274	0.039	6.494e-12
rs9264942	T	HLA-B	1	0.17	0.029	7.139e-09
rs35647108	T	HLA-B	1	-0.598	0.037	1.677e-51
rs6931873	T	HLA-B	1	0.099	0.034	0.003736
rs9264943	T	HLA-B	1	0.27	0.04	1.468e-11
rs10484554	T	HLA-B	1	0.184	0.044	2.737e-05
rs3094691	T	HLA-B	1	-0.092	0.029	0.001601
rs9264951	T	HLA-B	1	0.27	0.039	1.35e-11
rs2524168	T	HLA-B	1	0.123	0.035	0.0004109
rs396243	T	HLA-B	1	0.122	0.035	0.0004875
rs115628514	T	HLA-B	1	0.339	0.077	1.335e-05
rs2853916	T	HLA-B	1	0.093	0.036	0.008774
rs4335019	T	HLA-B	1	-0.224	0.052	1.687e-05
rs9264955	T	HLA-B	1	0.283	0.047	3.204e-09
rs34196875	T	HLA-B	1	-0.603	0.038	1.854e-51
rs28615506	T	HLA-B	1	-0.224	0.052	1.687e-05
rs3873388	T	HLA-B	1	-0.279	0.03	3.79e-20
rs1634759	T	HLA-B	1	0.27	0.039	1.35e-11
rs7771432	T	HLA-B	1	-0.16	0.056	0.004201
rs9265153	T	HLA-B	1	-0.312	0.027	2.199e-28
rs9265190	T	HLA-B	1	0.269	0.039	1.366e-11
rs9265197	T	HLA-B	1	-0.312	0.027	2.118e-28
rs9265198	T	HLA-B	1	-0.312	0.027	2.127e-28
rs9265199	T	HLA-B	1	-0.312	0.027	2.127e-28
rs4959056	T	HLA-B	1	-0.238	0.052	4.809e-06
rs74346889	T	HLA-B	1	-0.313	0.027	1.869e-28
rs9265423	T	HLA-B	1	-0.233	0.029	1.106e-15
rs9265424	T	HLA-B	1	-0.232	0.029	1.161e-15
rs115424900	T	HLA-B	1	0.39	0.073	1.13e-07
rs3094683	T	HLA-B	1	0.269	0.039	1.366e-11
rs116264618	T	HLA-B	1	0.194	0.042	5e-06
rs9265473	T	HLA-B	1	-0.234	0.028	4.715e-16
rs9265476	T	HLA-B	1	-0.235	0.029	4.864e-16
rs9265477	T	HLA-B	1	-0.235	0.029	4.864e-16
rs9265478	T	HLA-B	1	-0.235	0.029	4.864e-16
rs9265479	T	HLA-B	1	-0.23	0.028	1.755e-15
rs9265549	T	HLA-B	1	-0.312	0.027	2.158e-28
rs9265562	T	HLA-B	1	-0.314	0.027	6.72e-29
rs9265565	T	HLA-B	1	-0.232	0.029	1.147e-15
rs9405025	T	HLA-B	1	-0.222	0.058	0.000138
rs9265569	T	HLA-B	1	-0.31	0.027	5.399e-28
rs28752862	T	HLA-B	1	0.107	0.032	0.0009772
rs9265572	T	HLA-B	1	-0.334	0.029	9.076e-29
rs78008926	T	HLA-B	1	0.107	0.032	0.0009772
rs9265573	T	HLA-B	1	-0.231	0.029	1.569e-15
rs9378239	T	HLA-B	1	-0.231	0.052	1.008e-05
rs114786255	T	HLA-B	1	0.107	0.032	0.0009785
rs6937871	T	HLA-B	1	-0.31	0.027	4.69e-28
rs9265577	T	HLA-B	1	-0.232	0.029	1.2e-15
rs9265579	T	HLA-B	1	-0.232	0.029	1.171e-15
rs9265584	T	HLA-B	1	0.269	0.039	1.366e-11
rs9378198	T	HLA-B	1	-0.234	0.052	9.199e-06
rs116765566	T	HLA-B	1	0.11	0.032	0.0006913
rs9265596	T	HLA-B	1	-0.232	0.029	1.328e-15
rs9265604	T	HLA-B	1	-0.233	0.029	1.112e-15
rs9265608	T	HLA-B	1	-0.233	0.029	1.101e-15
rs9265611	T	HLA-B	1	-0.233	0.029	1.057e-15
rs9265616	T	HLA-B	1	-0.233	0.029	1.106e-15
rs13191852	T	HLA-B	1	0.194	0.042	5e-06
rs9265635	T	HLA-B	1	-0.23	0.029	1.969e-15
rs9265637	T	HLA-B	1	-0.233	0.029	1.002e-15
rs28752870	T	HLA-B	1	0.105	0.032	0.001231
rs9468965	T	HLA-B	1	-0.455	0.045	6.023e-23
rs78915904	T	HLA-B	1	0.103	0.032	0.001523
rs113881036	T	HLA-B	1	0.107	0.032	0.000988
rs9265653	T	HLA-B	1	-0.228	0.029	3.698e-15
rs9265654	T	HLA-B	1	-0.234	0.029	7.378e-16
rs9265657	T	HLA-B	1	-0.233	0.029	1.106e-15
rs9265658	T	HLA-B	1	-0.336	0.029	4.605e-29
rs9265660	T	HLA-B	1	-0.233	0.029	1.127e-15
rs9265664	T	HLA-B	1	-0.23	0.029	1.859e-15
rs9265669	T	HLA-B	1	-0.23	0.029	2.225e-15
rs9265671	T	HLA-B	1	0.265	0.039	2.643e-11
rs9265674	T	HLA-B	1	-0.233	0.029	1.106e-15
rs9265676	T	HLA-B	1	-0.272	0.038	8.902e-13
rs9265678	T	HLA-B	1	-0.233	0.029	1.106e-15
rs74979159	T	HLA-B	1	-0.313	0.027	1.439e-28
rs9265682	T	HLA-B	1	-0.233	0.029	1.106e-15
rs74742648	T	HLA-B	1	-0.313	0.027	1.55e-28
rs9265688	T	HLA-B	1	-0.232	0.029	1.206e-15
rs6908205	T	HLA-B	1	0.194	0.042	5e-06
rs9265693	T	HLA-B	1	-0.231	0.029	1.723e-15
rs9265695	T	HLA-B	1	-0.229	0.028	2.126e-15
rs113881731	T	HLA-B	1	0.109	0.032	0.0007793
rs9265700	T	HLA-B	1	-0.233	0.029	1.106e-15
rs9378199	T	HLA-B	1	-0.21	0.057	0.0002598
rs9265711	T	HLA-B	1	-0.231	0.028	1.569e-15
rs114654343	T	HLA-B	1	0.192	0.042	6.039e-06
rs4947249	T	HLA-B	1	-0.313	0.027	1.439e-28
rs9265725	T	HLA-B	1	-0.231	0.028	1.19e-15
rs9265726	T	HLA-B	1	-0.268	0.037	1.154e-12
rs9405076	T	HLA-B	1	-0.222	0.058	0.000138
rs9265727	T	HLA-B	1	-0.239	0.029	1.552e-16
rs9265737	T	HLA-B	1	0.097	0.034	0.004
rs6914104	T	HLA-B	1	-0.231	0.029	1.377e-15
rs9500887	T	HLA-B	1	0.248	0.065	0.0001297
rs9265745	T	HLA-B	1	0.257	0.028	4.123e-19
rs28752872	T	HLA-B	1	-0.341	0.027	2.491e-33
rs6919058	T	HLA-B	1	-0.244	0.065	0.0001884
rs9265747	T	HLA-B	1	0.232	0.029	2.557e-15
rs28752881	T	HLA-B	1	-0.36	0.026	1.716e-39
rs28752882	T	HLA-B	1	-0.36	0.026	1.716e-39
rs6942380	T	HLA-B	1	-0.244	0.065	0.0001884
rs28752883	T	HLA-B	1	-0.36	0.026	1.694e-39
rs28367781	T	HLA-B	1	-0.36	0.026	1.694e-39
rs28367782	T	HLA-B	1	0.112	0.032	0.0005897
rs2394969	T	HLA-B	1	-0.241	0.036	5.466e-11
rs28895002	T	HLA-B	1	0.194	0.042	5e-06
rs28752887	T	HLA-B	1	-0.36	0.026	1.718e-39
rs1634775	T	HLA-B	1	-0.242	0.028	5.465e-17
rs28752888	T	HLA-B	1	0.217	0.036	3.449e-09
rs28752912	T	HLA-B	1	-0.365	0.026	1.537e-40
rs1634773	T	HLA-B	1	0.27	0.039	1.35e-11
rs28752923	T	HLA-B	1	-0.363	0.026	4.961e-40
rs73728825	T	HLA-B	1	-0.18	0.057	0.001541
rs28752928	T	HLA-B	1	-0.363	0.026	4.917e-40
rs28752929	T	HLA-B	1	-0.364	0.026	3.336e-40
rs28752936	T	HLA-B	1	-0.362	0.026	1.849e-40
rs28752938	T	HLA-B	1	-0.363	0.026	4.932e-40
rs28752939	T	HLA-B	1	-0.364	0.026	2.535e-40
rs9265759	T	HLA-B	1	0.27	0.039	1.35e-11
rs28752942	T	HLA-B	1	0.219	0.037	2.862e-09
rs28752947	T	HLA-B	1	-0.363	0.026	5.406e-40
rs28732124	T	HLA-B	1	-0.406	0.026	1.293e-50
rs28367822	T	HLA-B	1	-0.363	0.026	4.917e-40
rs28367832	T	HLA-B	1	-0.363	0.026	4.917e-40
rs28895003	T	HLA-B	1	0.194	0.042	5e-06
rs28752978	T	HLA-B	1	-0.363	0.026	4.917e-40
rs1625792	T	HLA-B	1	0.316	0.041	3.134e-14
rs28752981	T	HLA-B	1	-0.363	0.026	3.596e-40
rs28752982	T	HLA-B	1	-0.365	0.026	2.193e-40
rs28895006	T	HLA-B	1	0.194	0.042	5e-06
rs28895007	T	HLA-B	1	0.194	0.042	5e-06
rs34213882	T	HLA-B	1	-0.552	0.025	6.647e-89
rs28753049	T	HLA-B	1	-0.363	0.026	4.917e-40
rs28753053	T	HLA-B	1	0.219	0.037	2.847e-09
rs9295980	T	HLA-B	1	-0.244	0.065	0.0001922
rs28753054	T	HLA-B	1	0.219	0.037	2.847e-09
rs28753056	T	HLA-B	1	0.219	0.037	2.847e-09
rs9265797	T	HLA-B	1	0.232	0.029	2.557e-15
rs28771380	T	HLA-B	1	-0.363	0.026	4.917e-40
rs420668	T	HLA-B	1	0.199	0.037	9.327e-08
rs1622406	T	HLA-B	1	0.213	0.069	0.001981
rs34650115	T	HLA-B	1	-0.552	0.025	6.868e-89
rs34244713	T	HLA-B	1	-0.552	0.025	6.665e-89
rs35870395	T	HLA-B	1	-0.552	0.025	6.665e-89
rs28367863	T	HLA-B	1	0.218	0.037	3.822e-09
rs28380805	T	HLA-B	1	0.22	0.037	2.784e-09
rs28380806	T	HLA-B	1	0.215	0.037	6.319e-09
rs34659389	T	HLA-B	1	-0.593	0.027	2.387e-86
rs553894105	T	HLA-B	1	0.11	0.035	0.001488
rs3134792	T	HLA-B	1	0.322	0.041	1.174e-14
rs2854009	T	HLA-B	1	-0.131	0.033	5.962e-05
rs2394978	T	HLA-B	1	0.316	0.041	3.134e-14
rs9265860	T	HLA-B	1	0.226	0.039	5.621e-09
rs9265866	T	HLA-B	1	0.197	0.037	8.388e-08
rs9265870	T	HLA-B	1	0.268	0.028	2.82e-20
rs9265882	T	HLA-B	1	0.268	0.028	2.546e-20
rs4398728	T	HLA-B	1	0.204	0.028	4.488e-13
rs9265903	T	HLA-B	1	0.281	0.047	3.921e-09
rs28380903	T	HLA-B	1	0.219	0.037	2.847e-09
rs9265908	T	HLA-B	1	0.314	0.041	3.403e-14
rs7453967	T	HLA-B	1	-0.269	0.037	9.446e-13
rs9265929	T	HLA-B	1	-0.272	0.038	8.902e-13
rs9265930	T	HLA-B	1	-0.272	0.038	8.902e-13
rs113511111	T	HLA-B	1	-0.467	0.046	2.147e-23
rs111606016	T	HLA-B	1	-0.467	0.046	2.147e-23
rs35628925	T	HLA-B	1	-0.593	0.027	2.363e-86
rs9391720	T	HLA-B	1	-0.41	0.026	1.177e-51
rs9265945	T	HLA-B	1	0.19	0.029	4.764e-11
rs9265956	T	HLA-B	1	-0.311	0.029	2.308e-25
rs9265959	T	HLA-B	1	-0.272	0.038	8.902e-13
rs9265963	T	HLA-B	1	-0.272	0.038	8.902e-13
rs9265972	T	HLA-B	1	0.316	0.041	3.134e-14
rs9265975	T	HLA-B	1	-0.329	0.029	8.927e-29
rs9265977	T	HLA-B	1	0.308	0.03	3.554e-24
rs9265978	T	HLA-B	1	0.308	0.03	3.554e-24
rs9265980	T	HLA-B	1	0.204	0.037	3.897e-08
rs9265984	T	HLA-B	1	0.308	0.03	3.554e-24
rs9265985	T	HLA-B	1	0.316	0.041	3.134e-14
rs9265986	T	HLA-B	1	0.308	0.03	3.554e-24
rs9405031	T	HLA-B	1	-0.232	0.045	2.958e-07
rs9265998	T	HLA-B	1	0.316	0.041	3.134e-14
rs9266008	T	HLA-B	1	0.199	0.037	9.327e-08
rs4530905	T	HLA-B	1	-0.333	0.027	2.386e-33
rs2246010	T	HLA-B	1	0.203	0.062	0.001142
rs3016017	T	HLA-B	1	0.316	0.041	3.134e-14
rs2923007	T	HLA-B	1	0.316	0.041	3.134e-14
rs2923006	T	HLA-B	1	-0.184	0.028	5.539e-11
rs4540292	T	HLA-B	1	-0.333	0.027	2.386e-33
rs9266018	T	HLA-B	1	0.281	0.047	3.921e-09
rs2523622	T	HLA-B	1	-0.112	0.028	6.858e-05
rs2156875	T	HLA-B	1	-0.184	0.028	5.274e-11
rs62401893	T	HLA-B	1	0.213	0.069	0.001981
rs2246025	T	HLA-B	1	0.203	0.062	0.001142
rs529559634	T	HLA-B	1	-0.225	0.054	3.902e-05
rs9266029	T	HLA-B	1	0.226	0.039	5.621e-09
rs2844586	T	HLA-B	1	0.203	0.062	0.001142
rs2523619	T	HLA-B	1	0.219	0.037	2.847e-09
rs4394274	T	HLA-B	1	-0.332	0.027	4.44e-33
rs4394275	T	HLA-B	1	-0.593	0.027	2.363e-86
rs2523618	T	HLA-B	1	-0.272	0.038	8.325e-13
rs56280537	T	HLA-B	1	-0.224	0.055	4.146e-05
rs9266043	T	HLA-B	1	-0.298	0.029	6.056e-24
rs4992474	T	HLA-B	1	-0.211	0.028	2.482e-13
rs72862142	T	HLA-B	1	-0.783	0.099	6.635e-15
rs9391774	T	HLA-B	1	-0.224	0.055	4.146e-05
rs112985609	T	HLA-B	1	-0.401	0.042	4.174e-21
rs9391846	T	HLA-B	1	-0.224	0.055	4.146e-05
rs9405083	T	HLA-B	1	-0.648	0.024	8.527e-120
rs4644106	T	HLA-B	1	-0.31	0.033	1.294e-19
rs2442719	T	HLA-B	1	0.288	0.027	4.505e-25
rs62396264	T	HLA-B	1	0.214	0.069	0.00199
rs2523613	T	HLA-B	1	-0.201	0.041	1.13e-06
rs2596503	T	HLA-B	1	-0.264	0.035	9.958e-14
rs2523612	T	HLA-B	1	-0.236	0.04	4.222e-09
rs72866766	T	HLA-B	1	0.29	0.059	8.83e-07
rs2596501	T	HLA-B	1	0.066	0.029	0.02214
rs75456009	T	HLA-B	1	-0.322	0.037	1.275e-17
HLA_B_07	T	HLA-B	1	0.314	0.04	6.42e-15
HLA_B_07.02	T	HLA-B	1	0.308	0.04	3.924e-14
HLA_B_08	T	HLA-B	1	0.326	0.041	7.364e-15
HLA_B_08.01	T	HLA-B	1	0.327	0.041	7.295e-15
HLA_B_14	T	HLA-B	1	0.213	0.069	0.001981
HLA_B_15	T	HLA-B	1	-1.256	0.037	9.369e-173
HLA_B_15.01	T	HLA-B	1	-1.317	0.042	1.983e-152
rs1058026	T	HLA-B	1	-0.325	0.037	9.089e-18
HLA_B_35	T	HLA-B	1	-0.492	0.05	1.36e-21
HLA_B_35.01	T	HLA-B	1	-0.489	0.063	1.925e-14
HLA_B_35.03	T	HLA-B	1	-0.487	0.131	0.0002143
HLA_B_38	T	HLA-B	1	0.508	0.128	7.803e-05
HLA_B_44	T	HLA-B	1	0.332	0.04	2.823e-16
HLA_B_44.02	T	HLA-B	1	0.306	0.048	1.897e-10
HLA_B_44.03	T	HLA-B	1	0.272	0.066	3.508e-05
HLA_B_51	T	HLA-B	1	-0.19	0.067	0.004624
HLA_B_51.01	T	HLA-B	1	-0.18	0.069	0.009059
rs2428494	T	HLA-B	1	-0.087	0.029	0.002538
rs3819299	T	HLA-B	1	-0.144	0.064	0.02399
rs17199328	T	HLA-B	1	0.332	0.04	3.786e-16
rs41559422	T	HLA-B	1	0.221	0.071	0.001901
rs115881826	T	HLA-B	1	0.213	0.069	0.001981
rs9266231	T	HLA-B	1	-0.436	0.027	9.899e-53
rs9266266	T	HLA-B	1	0.321	0.038	3.561e-17
rs2523591	T	HLA-B	1	-0.069	0.03	0.02077
rs2523590	T	HLA-B	1	0.163	0.032	3.395e-07
rs2523589	T	HLA-B	1	-0.387	0.026	1.783e-45
rs2523586	T	HLA-B	1	0.166	0.033	5.699e-07
rs1811197	T	HLA-B	1	0.367	0.034	1.521e-25
rs9378249	T	HLA-B	1	-1.318	0.041	1.801e-159
rs2596477	T	HLA-B	1	0.33	0.04	6.076e-16
rs2596478	T	HLA-B	1	-0.325	0.039	2.454e-16
rs2523580	T	HLA-B	1	-0.244	0.031	4.763e-15
rs2523578	T	HLA-B	1	-0.379	0.029	2.524e-35
rs2596547	T	HLA-B	1	0.321	0.041	1.718e-14
rs59727727	T	HLA-B	1	-0.148	0.042	0.0004212
rs2523567	T	HLA-B	1	0.243	0.034	2.518e-12
rs9266314	T	HLA-B	1	-0.619	0.03	3.4e-78
rs2250287	T	HLA-B	1	0.261	0.037	3.315e-12
rs9266319	T	HLA-B	1	-0.619	0.03	3.556e-78
rs2523564	T	HLA-B	1	0.261	0.037	3.328e-12
rs2250295	T	HLA-B	1	-0.089	0.029	0.002053
rs2596548	T	HLA-B	1	-0.312	0.037	8.564e-17
rs2523563	T	HLA-B	1	0.246	0.035	2.632e-12
rs9266329	T	HLA-B	1	-0.49	0.031	1.605e-50
rs9266330	T	HLA-B	1	-0.619	0.03	3.511e-78
rs9266331	T	HLA-B	1	-0.619	0.03	3.511e-78
rs9266333	T	HLA-B	1	-0.619	0.03	3.511e-78
rs2596549	T	HLA-B	1	-0.314	0.037	6.187e-17
rs2523557	T	HLA-B	1	-0.354	0.028	1.028e-34
rs4959062	T	HLA-B	1	-0.492	0.025	6.015e-76
rs2523554	T	HLA-B	1	-0.353	0.027	1.304e-35
rs2596551	T	HLA-B	1	0.261	0.037	3.315e-12
rs2844580	T	HLA-B	1	0.343	0.028	8.764e-32
rs2523544	T	HLA-B	1	0.246	0.035	2.632e-12
rs2844579	T	HLA-B	1	0.259	0.037	4.718e-12
rs2523543	T	HLA-B	1	0.261	0.037	3.315e-12
rs2596574	T	HLA-B	1	0.136	0.051	0.007885
rs9266379	T	HLA-B	1	-0.619	0.03	3.511e-78
rs2596427	T	HLA-B	1	-0.312	0.037	8.564e-17
rs2596428	T	HLA-B	1	0.136	0.051	0.007885
rs9266381	T	HLA-B	1	-0.62	0.03	4.888e-78
rs2596429	T	HLA-B	1	-0.292	0.038	6.873e-14
rs6457401	T	HLA-B	1	-0.127	0.035	0.0002744
rs9266382	T	HLA-B	1	-0.617	0.031	3.429e-77
rs2844575	T	HLA-B	1	-0.231	0.028	3.051e-16
rs9266383	T	HLA-B	1	-0.62	0.03	4.888e-78
rs9266388	T	HLA-B	1	-0.62	0.03	5.863e-78
rs7767142	T	HLA-B	1	-0.448	0.051	1.11e-17
rs9266392	T	HLA-B	1	-0.62	0.03	4.888e-78
rs2844573	T	HLA-B	1	0.315	0.03	2.984e-25
rs2596431	T	HLA-B	1	0.136	0.051	0.007885
rs9266395	T	HLA-B	1	-0.62	0.03	4.888e-78
rs2844571	T	HLA-B	1	0.315	0.03	2.984e-25
rs9266399	T	HLA-B	1	-0.62	0.03	4.888e-78
rs7743761	T	HLA-B	1	-0.124	0.034	0.0002246
rs9266404	T	HLA-B	1	-0.62	0.03	4.888e-78
rs2523535	T	HLA-B	1	0.343	0.028	8.764e-32
rs2523534	T	HLA-B	1	-0.089	0.029	0.002053
rs9266406	T	HLA-B	1	-0.62	0.03	4.888e-78
rs570345641	T	HLA-B	1	-0.622	0.031	9.352e-78
rs9266409	T	HLA-B	1	-0.62	0.03	4.888e-78
rs2844567	T	HLA-B	1	0.13	0.051	0.01115
rs9266413	T	HLA-B	1	-0.62	0.03	4.888e-78
rs2253907	T	HLA-B	1	-0.124	0.028	1.019e-05
rs2253908	T	HLA-B	1	0.315	0.03	2.984e-25
rs2596433	T	HLA-B	1	-0.312	0.037	8.564e-17
rs2922997	T	HLA-B	1	-0.089	0.029	0.002053
rs4991645	T	HLA-B	1	-0.124	0.034	0.0002246
rs9266433	T	HLA-B	1	0.305	0.047	1.884e-10
rs9266438	T	HLA-B	1	-0.312	0.037	8.564e-17
rs9266441	T	HLA-B	1	-0.312	0.037	8.564e-17
rs5006724	T	HLA-B	1	-0.087	0.029	0.003115
rs2853986	T	HLA-B	1	0.329	0.041	4.774e-15
rs2596438	T	HLA-B	1	-0.307	0.037	1.825e-16
rs2523522	T	HLA-B	1	-0.087	0.029	0.003163
rs6936035	T	HLA-B	1	-0.147	0.036	3.869e-05
rs2254549	T	HLA-B	1	0.136	0.051	0.007925
rs2523644	T	HLA-B	1	-0.308	0.037	1.934e-16
rs2254556	T	HLA-B	1	-0.312	0.037	8.564e-17
rs2507987	T	HLA-B	1	-0.083	0.029	0.004864
rs2905721	T	HLA-B	1	-0.082	0.029	0.005261
rs2507985	T	HLA-B	1	-0.083	0.029	0.004864
rs2844550	T	HLA-B	1	0.136	0.051	0.007885
rs6905201	T	HLA-B	1	-0.076	0.03	0.01008
rs5025315	T	HLA-B	1	-0.083	0.029	0.004864
rs6933050	T	HLA-B	1	-0.62	0.03	4.888e-78
rs4463302	T	HLA-B	1	-0.114	0.057	0.0444
rs6910516	T	HLA-B	1	-0.62	0.03	4.888e-78
rs4959068	T	HLA-B	1	0.278	0.06	3.861e-06
rs2844549	T	HLA-B	1	0.306	0.029	3.572e-25
rs2523640	T	HLA-B	1	0.136	0.051	0.007885
rs2844547	T	HLA-B	1	0.136	0.047	0.00373
rs2523639	T	HLA-B	1	0.136	0.051	0.007885
rs2523638	T	HLA-B	1	-0.119	0.028	2.818e-05
rs3997982	T	HLA-B	1	-0.308	0.037	1.934e-16
rs3957110	T	HLA-B	1	-0.083	0.029	0.004864
rs3997983	T	HLA-B	1	-0.118	0.028	2.953e-05
rs3957111	T	HLA-B	1	0.106	0.046	0.02073
rs28366075	T	HLA-B	1	0.136	0.051	0.007885
rs13202464	T	HLA-B	1	-0.114	0.057	0.04428
rs9266596	T	HLA-B	1	-0.308	0.037	1.934e-16
rs2844546	T	HLA-B	1	0.306	0.029	3.572e-25
rs7382258	T	HLA-B	1	-0.085	0.029	0.003875
rs4959070	T	HLA-B	1	-0.312	0.037	8.564e-17
rs2844545	T	HLA-B	1	0.306	0.029	3.572e-25
rs2442744	T	HLA-B	1	0.306	0.029	3.572e-25
rs7775117	T	HLA-B	1	-0.148	0.035	2.815e-05
rs28366078	T	HLA-B	1	0.136	0.051	0.007885
rs2507984	T	HLA-B	1	0.306	0.029	3.572e-25
rs2523633	T	HLA-B	1	0.136	0.051	0.007885
rs2507983	T	HLA-B	1	-0.083	0.029	0.004832
rs2442743	T	HLA-B	1	-0.083	0.029	0.004832
rs2523632	T	HLA-B	1	0.136	0.051	0.007885
rs9266613	T	HLA-B	1	0.208	0.037	2.145e-08
rs2442742	T	HLA-B	1	-0.083	0.029	0.004864
rs2523631	T	HLA-B	1	0.136	0.051	0.007885
rs2507982	T	HLA-B	1	-0.312	0.037	8.564e-17
rs4959071	T	HLA-B	1	-0.145	0.042	0.0005296
rs2523627	T	HLA-B	1	-0.158	0.029	6.485e-08
rs57973545	T	HLA-B	1	0.278	0.06	3.861e-06
rs2523626	T	HLA-B	1	0.136	0.051	0.007885
rs6909636	T	HLA-B	1	-0.287	0.028	6.107e-23
rs2442736	T	HLA-B	1	0.15	0.034	1.466e-05
rs9266629	T	HLA-B	1	0.198	0.035	1.88e-08
rs9266632	T	HLA-B	1	0.198	0.035	1.88e-08
rs9266633	T	HLA-B	1	0.317	0.027	3.572e-29
rs9501587	T	HLA-B	1	-0.136	0.036	0.0001796
rs9266636	T	HLA-B	1	-0.51	0.027	6.179e-70
rs9266638	T	HLA-B	1	-0.509	0.027	1.566e-69
rs9266640	T	HLA-B	1	-0.49	0.033	7.433e-46
rs3094600	T	HLA-B	1	0.222	0.032	7.691e-12
rs2844542	T	HLA-B	1	0.139	0.029	2.394e-06
rs2244020	T	HLA-B	1	-0.395	0.027	1.278e-44
rs2244027	T	HLA-B	1	-0.318	0.031	1.524e-23
rs9266658	T	HLA-B	1	-0.676	0.032	1.089e-82
rs4713460	T	HLA-B	1	-0.444	0.028	1.637e-49
rs4713462	T	HLA-B	1	-0.443	0.028	7.643e-50
rs2507980	T	HLA-B	1	0.136	0.051	0.007885
rs2596573	T	HLA-B	1	-0.28	0.031	1.199e-18
rs3094592	T	HLA-B	1	-0.28	0.031	1.203e-18
rs9266668	T	HLA-B	1	0.208	0.037	2.145e-08
rs9266669	T	HLA-B	1	0.279	0.038	3.628e-13
rs9266672	T	HLA-B	1	-0.28	0.031	1.199e-18
rs9266673	T	HLA-B	1	-0.28	0.031	1.199e-18
rs9266674	T	HLA-B	1	-0.28	0.031	1.199e-18
rs4143332	T	HLA-B	1	0.328	0.041	4.884e-15
rs9266681	T	HLA-B	1	0.148	0.03	7.122e-07
rs9266683	T	HLA-B	1	-0.278	0.031	1.944e-18
rs9266684	T	HLA-B	1	0.148	0.03	7.161e-07
rs9266688	T	HLA-B	1	-0.95	0.037	2.583e-113
rs9266689	T	HLA-B	1	0.147	0.03	9.672e-07
rs9266694	T	HLA-B	1	-0.278	0.031	1.944e-18
rs2844538	T	HLA-B	1	0.148	0.03	7.305e-07
rs2844537	T	HLA-B	1	-0.279	0.031	1.761e-18
rs2844536	T	HLA-B	1	0.147	0.03	9.866e-07
rs9266701	T	HLA-B	1	-0.95	0.037	2.583e-113
rs112367395	T	HLA-B	1	0.278	0.06	3.861e-06
rs9266704	T	HLA-B	1	-0.278	0.031	1.97e-18
rs76546355	T	HLA-B	1	-0.227	0.063	0.0003268
rs9266709	T	HLA-B	1	-0.278	0.031	1.897e-18
rs9266710	T	HLA-B	1	-0.278	0.031	1.944e-18
rs9266714	T	HLA-B	1	-0.278	0.031	1.944e-18
rs9295987	T	HLA-B	1	-0.487	0.054	7.449e-19
rs9266722	T	HLA-B	1	-0.94	0.037	1.94e-112
rs2523547	T	HLA-B	1	0.136	0.051	0.007885
rs2507979	T	HLA-B	1	-0.278	0.031	1.944e-18
rs4293988	T	HLA-B	1	-0.94	0.037	1.94e-112
rs9266729	T	HLA-B	1	-0.95	0.037	2.583e-113
rs3094597	T	HLA-B	1	-0.278	0.031	1.944e-18
rs2523532	T	HLA-B	1	-0.301	0.04	8.02e-14
rs1521	T	HLA-B	1	-0.278	0.031	1.944e-18
rs2844533	T	HLA-B	1	-0.278	0.031	1.944e-18
rs2523488	T	HLA-B	1	-0.312	0.037	8.564e-17
rs2523486	T	HLA-B	1	-0.312	0.037	8.564e-17
rs2523485	T	HLA-B	1	-0.295	0.038	3.893e-14
rs2244490	T	HLA-B	1	0.136	0.051	0.007885
rs3016014	T	HLA-B	1	-0.358	0.03	2.949e-30
rs2844532	T	HLA-B	1	-0.492	0.033	4.093e-46
rs9266747	T	HLA-B	1	-0.312	0.037	8.564e-17
rs3016013	T	HLA-B	1	0.24	0.033	3.491e-13
rs3099849	T	HLA-B	1	-0.312	0.037	8.564e-17
rs3099848	T	HLA-B	1	0.24	0.033	3.475e-13
rs2442754	T	HLA-B	1	-0.277	0.035	8.471e-15
rs2507978	T	HLA-B	1	0.082	0.029	0.004444
rs2442753	T	HLA-B	1	-0.083	0.032	0.009832
rs2442752	T	HLA-B	1	0.175	0.03	4.989e-09
rs2507976	T	HLA-B	1	0.065	0.03	0.02825
rs28752470	T	HLA-B	1	0.13	0.051	0.01115
rs2442749	T	HLA-B	1	0.276	0.031	2.925e-18
rs28752476	T	HLA-B	1	0.121	0.045	0.007924
rs9266772	T	HLA-B	1	0.238	0.036	9.261e-11
rs2507975	T	HLA-B	1	0.239	0.033	5.261e-13
rs2507974	T	HLA-B	1	-0.312	0.037	8.564e-17
rs28366087	T	HLA-B	1	0.136	0.051	0.007885
rs28366088	T	HLA-B	1	0.137	0.052	0.008077
rs28752477	T	HLA-B	1	0.136	0.051	0.007885
rs28366089	T	HLA-B	1	0.136	0.051	0.007885
rs9266773	T	HLA-B	1	0.302	0.048	3.034e-10
rs28752479	T	HLA-B	1	0.136	0.051	0.007885
rs28366091	T	HLA-B	1	0.142	0.053	0.008096
rs7741091	T	HLA-B	1	-0.147	0.031	2.564e-06
rs28366093	T	HLA-B	1	0.136	0.051	0.007885
rs28366094	T	HLA-B	1	0.136	0.051	0.007885
rs28366095	T	HLA-B	1	0.136	0.051	0.007885
rs28366096	T	HLA-B	1	0.136	0.051	0.007885
rs118061248	T	HLA-B	1	0.449	0.089	5.934e-07
rs9266774	T	HLA-B	1	-0.95	0.037	2.583e-113
rs28623422	T	HLA-B	1	-0.104	0.033	0.001935
rs2428487	T	HLA-B	1	0.136	0.051	0.007885
rs2596565	T	HLA-B	1	0.331	0.041	2.743e-15
rs6927154	T	HLA-B	1	-0.104	0.033	0.001935
rs2523484	T	HLA-B	1	-0.087	0.03	0.0032
rs545973442	T	HLA-B	1	0.149	0.057	0.009658
rs1939365	T	HLA-B	1	0.136	0.051	0.007885
rs6909461	T	HLA-B	1	-0.104	0.033	0.001935
rs2523482	T	HLA-B	1	0.136	0.051	0.007885
rs6932730	T	HLA-B	1	-0.113	0.038	0.002931
rs12524487	T	HLA-B	1	-1.237	0.041	8.619e-147
rs2523481	T	HLA-B	1	0.136	0.051	0.007885
rs2853972	T	HLA-B	1	0.136	0.051	0.007885
rs4711268	T	HLA-B	1	-0.106	0.033	0.001531
rs13437082	T	HLA-B	1	-0.106	0.033	0.001531
rs4711269	T	HLA-B	1	-0.106	0.033	0.001531
rs13437088	T	HLA-B	1	-0.106	0.033	0.001531
rs2596560	T	HLA-B	1	-0.274	0.032	4.03e-17
rs2523480	T	HLA-B	1	-0.302	0.04	7.662e-14
rs2853969	T	HLA-B	1	0.136	0.051	0.007885
rs2905713	T	HLA-B	1	0.136	0.051	0.007885
rs7751505	T	HLA-B	1	-0.106	0.033	0.001571
rs7771971	T	HLA-B	1	-0.106	0.033	0.001571
rs2523477	T	HLA-B	1	0.136	0.051	0.007885
rs7751725	T	HLA-B	1	-0.106	0.033	0.001571
rs7752021	T	HLA-B	1	-0.106	0.033	0.001571
rs116562707	T	HLA-B	1	0.43	0.089	1.413e-06
rs10947206	T	HLA-B	1	-0.106	0.033	0.001571
rs2523476	T	HLA-B	1	0.136	0.051	0.007885
rs10947207	T	HLA-B	1	-0.106	0.033	0.001571
rs10947208	T	HLA-B	1	-0.104	0.033	0.001935
rs67198638	T	HLA-B	1	-0.104	0.033	0.001935
rs28366134	T	HLA-B	1	0.136	0.051	0.008008
rs2251396	T	HLA-B	1	-0.068	0.03	0.02611
rs2507972	T	HLA-B	1	-0.224	0.06	0.0002141
rs2523457	T	HLA-B	1	-0.072	0.03	0.01681
rs2844527	T	HLA-B	1	-0.223	0.06	0.0002216
rs2523454	T	HLA-B	1	-0.078	0.03	0.01021
rs2596540	T	HLA-B	1	-0.304	0.04	5.117e-14
rs2844523	T	HLA-B	1	0.136	0.051	0.007885
rs2523451	T	HLA-B	1	-0.073	0.03	0.01463
rs3763288	T	HLA-B	1	-1.298	0.042	2.374e-149
rs6906175	T	HLA-B	1	-0.106	0.033	0.001562
rs2844519	T	HLA-B	1	-0.229	0.035	1.039e-10
rs2263313	T	HLA-B	1	0.138	0.051	0.007251
rs12174396	T	HLA-B	1	-1.089	0.041	2.845e-121
rs6910087	T	HLA-B	1	-0.234	0.046	5.214e-07
rs12175489	T	HLA-B	1	-0.272	0.043	2.289e-10
rs9380254	T	HLA-B	1	-1.304	0.042	3.493e-152
rs17206617	T	HLA-B	1	-0.136	0.068	0.04577
rs1051794	T	HLA-B	1	-0.075	0.032	0.02039
rs1131896	T	HLA-B	1	-0.433	0.03	4.707e-43
rs3828875	T	HLA-B	1	0.389	0.087	8.068e-06
rs2853977	T	HLA-B	1	-0.399	0.026	7.408e-48
rs2256175	T	HLA-B	1	-0.087	0.029	0.002956
rs2256183	T	HLA-B	1	-0.399	0.026	9.286e-48
rs9357133	T	HLA-B	1	-1.286	0.042	5.112e-148
rs114215172	T	HLA-B	1	-0.136	0.068	0.04577
rs62395263	T	HLA-B	1	-0.981	0.039	1.942e-109
rs28642901	T	HLA-B	1	-0.105	0.034	0.002099
rs7775227	T	HLA-B	1	-0.105	0.034	0.002099
rs9266825	T	HLA-B	1	-0.105	0.034	0.002099
rs1131904	T	HLA-B	1	-0.101	0.034	0.003049
rs6932236	T	HLA-B	1	-0.105	0.034	0.002099
rs2848713	T	HLA-B	1	-0.205	0.061	0.0008658
rs9468992	T	HLA-B	1	-0.118	0.043	0.006751
rs9266845	T	HLA-B	1	-0.104	0.034	0.002258
rs9295990	T	HLA-B	1	0.147	0.053	0.005362
rs115326349	T	HLA-B	1	-0.136	0.068	0.04591
rs2596531	T	HLA-B	1	-0.398	0.026	1.754e-47
rs2596532	T	HLA-B	1	-0.898	0.038	2.512e-101
rs2848716	T	HLA-B	1	-0.898	0.038	2.512e-101
rs9501106	T	HLA-B	1	-0.116	0.043	0.007398
rs9295991	T	HLA-B	1	-0.104	0.034	0.002251
rs115681000	T	HLA-B	1	-0.136	0.068	0.04591
rs9295993	T	HLA-B	1	-0.104	0.034	0.002251
rs189111115	T	HLA-B	1	-0.136	0.068	0.04591
rs115827739	T	HLA-B	1	-0.136	0.068	0.04591
rs2844511	T	HLA-B	1	-0.398	0.026	1.754e-47
rs17200400	T	HLA-B	1	-0.136	0.068	0.04591
rs10223421	T	HLA-B	1	-0.105	0.034	0.002099
rs114869225	T	HLA-B	1	0.389	0.087	8.092e-06
rs2516448	T	HLA-B	1	-0.398	0.026	1.754e-47
rs114212906	T	HLA-B	1	-0.136	0.068	0.04591
rs2524279	T	HLA-B	1	-1.286	0.042	5.112e-148
rs4947314	T	HLA-B	1	-0.093	0.038	0.01531
rs2516472	T	HLA-B	1	0.167	0.053	0.0018
rs114399331	T	HLA-B	1	-0.136	0.068	0.04591
rs115434718	T	HLA-B	1	-0.136	0.068	0.04591
rs114849343	T	HLA-B	1	-0.136	0.068	0.04591
rs4346874	T	HLA-B	1	-0.117	0.043	0.006985
rs2596466	T	HLA-B	1	-1.287	0.042	4.906e-148
rs116766359	T	HLA-B	1	-0.136	0.068	0.04584
rs2516470	T	HLA-B	1	-0.139	0.03	3.171e-06
rs2524277	T	HLA-B	1	0.308	0.065	2.449e-06
rs7772549	T	HLA-B	1	-0.067	0.032	0.03844
rs6915220	T	HLA-B	1	-0.065	0.032	0.04466
rs9469003	T	HLA-B	1	-0.118	0.043	0.006751
rs114842164	T	HLA-B	1	-0.141	0.069	0.0409
rs2524276	T	HLA-B	1	0.175	0.057	0.002348
rs9469007	T	HLA-B	1	-0.065	0.032	0.04466
rs3869132	T	HLA-B	1	-0.1	0.033	0.00281
rs2516464	T	HLA-B	1	0.247	0.028	1.241e-17
rs16899646	T	HLA-B	1	-0.137	0.047	0.004013
rs2524280	T	HLA-B	1	-1.288	0.042	4.391e-148
rs3128982	T	HLA-B	1	0.283	0.03	3.25e-20
rs9501129	T	HLA-B	1	-0.095	0.043	0.02636
rs2596460	T	HLA-B	1	0.167	0.053	0.0018
rs2596458	T	HLA-B	1	0.167	0.053	0.0018
rs2523694	T	HLA-B	1	0.249	0.028	7.035e-18
rs2523693	T	HLA-B	1	0.255	0.028	8.288e-19
rs2516459	T	HLA-B	1	0.255	0.028	8.288e-19
rs2516458	T	HLA-B	1	0.249	0.028	7.035e-18
rs2516436	T	HLA-B	1	0.251	0.028	3.168e-18
rs3131622	T	HLA-B	1	0.201	0.029	6.25e-12
rs2523691	T	HLA-B	1	0.167	0.053	0.0018
rs2263316	T	HLA-B	1	0.26	0.029	2.008e-18
rs2254386	T	HLA-B	1	0.255	0.028	8.247e-19
rs3130906	T	HLA-B	1	0.278	0.029	1.881e-20
rs3131621	T	HLA-B	1	0.278	0.029	1.881e-20
rs2596480	T	HLA-B	1	0.167	0.053	0.0018
rs2523684	T	HLA-B	1	-1.289	0.042	6.073e-148
rs3093956	T	HLA-B	1	0.272	0.037	2.502e-13
rs2596471	T	HLA-B	1	-0.27	0.038	3.577e-12
rs3130477	T	HLA-B	1	0.342	0.041	2.678e-16
rs2596472	T	HLA-B	1	-0.089	0.033	0.007751
rs77349273	T	HLA-B	1	0.268	0.049	6.777e-08
rs3094228	T	HLA-B	1	0.156	0.034	5.924e-06
rs3094605	T	HLA-B	1	0.336	0.041	1.297e-15
rs3099840	T	HLA-B	1	0.158	0.034	4.957e-06
rs3132090	T	HLA-B	1	0.331	0.042	3.977e-15
rs2596473	T	HLA-B	1	0.112	0.029	9.264e-05
rs2255221	T	HLA-B	1	0.201	0.051	8.015e-05
rs2395030	T	HLA-B	1	-0.159	0.071	0.02447
rs2284178	T	HLA-B	1	0.111	0.029	0.000109
rs3094014	T	HLA-B	1	0.216	0.035	1.357e-09
rs75640364	T	HLA-B	1	0.273	0.05	4.349e-08
rs73728585	T	HLA-B	1	-0.299	0.104	0.00396
rs3094604	T	HLA-B	1	0.22	0.036	1.193e-09
rs3128987	T	HLA-B	1	0.217	0.035	1.343e-09
rs3131619	T	HLA-B	1	0.336	0.041	1.297e-15
rs2523679	T	HLA-B	1	-1.019	0.043	1.839e-99
rs3094013	T	HLA-B	1	0.334	0.041	1.969e-15
rs78551378	T	HLA-B	1	0.168	0.082	0.04002
rs2516518	T	HLA-B	1	0.103	0.047	0.0284
rs2516517	T	HLA-B	1	0.271	0.075	0.0002912
rs2244546	T	HLA-B	1	-0.916	0.045	3.191e-77
rs4713466	T	HLA-B	1	0.164	0.042	9.856e-05
rs2518028	T	HLA-B	1	-0.312	0.028	4.962e-27
rs79948024	T	HLA-B	1	0.412	0.129	0.001405
rs2596454	T	HLA-B	1	-0.079	0.032	0.01219
rs2518027	T	HLA-B	1	-0.088	0.03	0.004113
rs2844507	T	HLA-B	1	-0.073	0.033	0.02591
rs2244578	T	HLA-B	1	-0.069	0.032	0.02965
rs2244579	T	HLA-B	1	0.08	0.033	0.01553
rs2523674	T	HLA-B	1	0.139	0.028	9.926e-07
rs2523671	T	HLA-B	1	-0.07	0.032	0.02782
rs2523668	T	HLA-B	1	-0.248	0.041	1.707e-09
rs2244839	T	HLA-B	1	0.078	0.033	0.01869
rs2596449	T	HLA-B	1	-0.07	0.032	0.02782
rs9267139	T	HLA-B	1	-0.258	0.048	8.35e-08
rs2596446	T	HLA-B	1	-0.07	0.032	0.02782
rs140815160	T	HLA-B	1	-0.183	0.054	0.0008301
rs2844503	T	HLA-B	1	-0.15	0.029	2.02e-07
rs3131643	T	HLA-B	1	0.228	0.04	1.019e-08
rs16899682	T	HLA-B	1	0.197	0.086	0.02278
rs2844502	T	HLA-B	1	-0.119	0.03	6.42e-05
rs2596534	T	HLA-B	1	-0.138	0.028	1.287e-06
rs2395488	T	HLA-B	1	-0.12	0.03	6.008e-05
rs2248372	T	HLA-B	1	-0.071	0.03	0.01906
rs2248373	T	HLA-B	1	-0.187	0.029	2.665e-10
rs2243429	T	HLA-B	1	-0.12	0.03	5.958e-05
rs75303729	T	HLA-B	1	0.245	0.049	7.073e-07
rs2596536	T	HLA-B	1	-0.119	0.03	6.42e-05
rs2523651	T	HLA-B	1	-0.135	0.029	4.228e-06
rs2516424	T	HLA-B	1	-0.119	0.03	6.405e-05
rs2248613	T	HLA-B	1	-0.119	0.03	6.405e-05
rs2248617	T	HLA-B	1	-0.119	0.03	6.42e-05
rs3099843	T	HLA-B	1	0.305	0.041	2.346e-13
rs3749946	T	HLA-B	1	-0.118	0.055	0.03327
rs3099844	T	HLA-B	1	0.305	0.041	2.337e-13
rs2523650	T	HLA-B	1	-0.184	0.03	2.153e-09
rs2905722	T	HLA-B	1	-0.227	0.039	8.578e-09
rs2523647	T	HLA-B	1	-0.389	0.034	3.56e-29
rs2523710	T	HLA-B	1	-0.367	0.038	3.046e-21
rs2516507	T	HLA-B	1	-0.144	0.029	7.013e-07
rs2523708	T	HLA-B	1	-0.129	0.03	1.777e-05
rs3132470	T	HLA-B	1	0.315	0.041	4.62e-14
rs2905747	T	HLA-B	1	-0.146	0.036	5.193e-05
rs2523706	T	HLA-B	1	-0.129	0.03	1.773e-05
rs3094011	T	HLA-B	1	0.305	0.041	2.337e-13
rs2516504	T	HLA-B	1	-0.128	0.03	1.839e-05
rs2523700	T	HLA-B	1	-0.127	0.03	2.166e-05
rs9267212	T	HLA-B	1	-0.102	0.051	0.04802
rs2516500	T	HLA-B	1	-0.128	0.03	1.999e-05
rs3132469	T	HLA-B	1	-0.229	0.04	1.046e-08
rs3094009	T	HLA-B	1	-0.447	0.035	4.157e-34
rs9267280	T	HLA-B	1	-0.102	0.051	0.04803
rs2507964	T	HLA-B	1	-0.13	0.03	1.403e-05
rs2516415	T	HLA-B	1	-0.13	0.03	1.177e-05
rs2904783	T	HLA-B	1	-0.145	0.029	5.647e-07
rs3130922	T	HLA-B	1	-0.101	0.03	0.0007766
rs2253044	T	HLA-B	1	0.147	0.042	0.0004184
rs2395043	T	HLA-B	1	-0.061	0.031	0.04677
rs2534678	T	HLA-B	1	0.145	0.042	0.0004921
rs6916394	T	HLA-B	1	-0.116	0.031	0.0001973
rs3828903	T	HLA-B	1	-0.116	0.031	0.0001973
rs3094005	T	HLA-B	1	0.312	0.042	1.327e-13
rs2534674	T	HLA-B	1	-0.155	0.029	1.443e-07
rs6915833	T	HLA-B	1	-0.27	0.064	3.088e-05
rs3828912	T	HLA-B	1	-0.116	0.031	0.0001973
rs3828914	T	HLA-B	1	-0.089	0.031	0.004567
rs114861390	T	HLA-B	1	0.231	0.055	3.206e-05
rs2516498	T	HLA-B	1	0.145	0.042	0.0004936
rs114684640	T	HLA-B	1	0.191	0.07	0.006246
rs2516496	T	HLA-B	1	0.144	0.042	0.0005691
rs2534657	T	HLA-B	1	0.144	0.042	0.0005664
rs2855812	T	HLA-B	1	-0.081	0.032	0.01149
rs3134899	T	HLA-B	1	-0.11	0.034	0.001334
rs2242955	T	HLA-B	1	-0.493	0.042	1.489e-30
rs3093953	T	HLA-B	1	-0.109	0.034	0.001435
rs3131638	T	HLA-B	1	-0.11	0.034	0.001434
rs3130615	T	HLA-B	1	-0.108	0.032	0.0008864
rs3132468	T	HLA-B	1	-0.108	0.032	0.0008864
rs3131635	T	HLA-B	1	-0.108	0.032	0.0008864
rs3130614	T	HLA-B	1	0.331	0.042	8.967e-15
rs2844496	T	HLA-B	1	0.165	0.048	0.0005507
rs2516401	T	HLA-B	1	-0.224	0.031	6.35e-13
rs3131633	T	HLA-B	1	-0.232	0.037	5.812e-10
rs3132459	T	HLA-B	1	-0.187	0.033	2.774e-08
rs2246871	T	HLA-B	1	-0.219	0.03	3.652e-13
rs2516399	T	HLA-B	1	0.165	0.048	0.0005507
rs2516398	T	HLA-B	1	-0.218	0.03	4.4e-13
rs75918044	T	HLA-B	1	-0.394	0.079	7.406e-07
rs2246986	T	HLA-B	1	0.166	0.048	0.0005239
rs62397979	T	HLA-B	1	0.202	0.07	0.003739
rs2844494	T	HLA-B	1	-0.219	0.03	4.075e-13
rs9267445	T	HLA-B	1	0.311	0.041	1.191e-13
rs2395045	T	HLA-B	1	-0.185	0.033	3.371e-08
rs3131631	T	HLA-B	1	-0.185	0.033	3.126e-08
rs3093998	T	HLA-B	1	-0.158	0.029	1.004e-07
rs3131630	T	HLA-B	1	-0.191	0.033	1.268e-08
rs114921900	T	HLA-B	1	0.245	0.083	0.003208
rs2516489	T	HLA-B	1	-0.39	0.037	2.79e-25
rs3130637	T	HLA-B	1	-0.206	0.032	2.104e-10
rs3130636	T	HLA-B	1	-0.206	0.032	2.097e-10
rs72847211	T	HLA-B	1	-0.373	0.08	3.107e-06
rs3093995	T	HLA-B	1	-0.222	0.036	9.722e-10
rs77192564	T	HLA-B	1	-0.384	0.061	5.439e-10
rs3132454	T	HLA-B	1	-0.179	0.03	2.366e-09
rs3093994	T	HLA-B	1	-0.206	0.032	2.104e-10
rs3093993	T	HLA-B	1	-0.206	0.032	2.104e-10
rs9469021	T	HLA-B	1	-0.287	0.076	0.0001591
rs3095227	T	HLA-B	1	-0.206	0.032	2.104e-10
rs3093992	T	HLA-B	1	-0.206	0.032	2.104e-10
rs114060326	T	HLA-B	1	-0.356	0.101	0.0004679
rs3095226	T	HLA-B	1	-0.202	0.032	4.255e-10
rs3093988	T	HLA-B	1	0.297	0.036	7.817e-16
rs3093986	T	HLA-B	1	-0.222	0.036	9.778e-10
rs2734573	T	HLA-B	1	0.175	0.028	1.004e-09
rs2516483	T	HLA-B	1	0.137	0.041	0.0007974
rs2516482	T	HLA-B	1	0.288	0.036	2.867e-15
rs2259435	T	HLA-B	1	-0.39	0.037	4.247e-25
rs3093983	T	HLA-B	1	-0.222	0.036	9.778e-10
rs3093982	T	HLA-B	1	-0.253	0.038	3.563e-11
rs3093981	T	HLA-B	1	-0.222	0.036	9.778e-10
rs3093980	T	HLA-B	1	-0.222	0.036	9.778e-10
rs3115537	T	HLA-B	1	-0.222	0.036	9.778e-10
rs3093978	T	HLA-B	1	-0.222	0.036	9.778e-10
rs2516478	T	HLA-B	1	-0.39	0.037	4.236e-25
rs74367810	T	HLA-B	1	-0.373	0.08	3.195e-06
rs3130056	T	HLA-B	1	-0.222	0.036	9.778e-10
rs11796	T	HLA-B	1	0.089	0.03	0.003123
rs3093948	T	HLA-B	1	-0.22	0.036	1.261e-09
rs1055384	T	HLA-B	1	0.296	0.036	1.029e-15
rs3131628	T	HLA-B	1	-0.222	0.036	9.778e-10
rs3093976	T	HLA-B	1	-0.222	0.036	9.778e-10
rs929138	T	HLA-B	1	0.138	0.035	9.289e-05
rs2075581	T	HLA-B	1	-0.336	0.055	1.095e-09
rs3130057	T	HLA-B	1	-0.222	0.036	9.778e-10
rs2734583	T	HLA-B	1	0.309	0.041	1.682e-13
rs3130058	T	HLA-B	1	-0.222	0.036	9.778e-10
rs3093974	T	HLA-B	1	0.084	0.03	0.00522
rs1129640	T	HLA-B	1	-0.222	0.036	9.778e-10
rs2071596	T	HLA-B	1	-0.18	0.038	2.569e-06
rs2516393	T	HLA-B	1	-0.222	0.036	9.778e-10
rs2523512	T	HLA-B	1	-0.391	0.037	1.918e-25
rs2523511	T	HLA-B	1	-0.222	0.036	9.778e-10
rs2239709	T	HLA-B	1	-0.336	0.055	1.095e-09
rs2523508	T	HLA-B	1	-0.222	0.036	9.584e-10
rs3130059	T	HLA-B	1	0.091	0.03	0.002479
rs2523506	T	HLA-B	1	-0.386	0.037	3.208e-24
rs2523505	T	HLA-B	1	0.254	0.055	4.725e-06
rs2844509	T	HLA-B	1	0.117	0.034	0.0006896
rs3130630	T	HLA-B	1	0.091	0.03	0.002479
rs2251824	T	HLA-B	1	-0.39	0.037	1.222e-24
rs2071594	T	HLA-B	1	0.091	0.03	0.002479
rs2071593	T	HLA-B	1	-0.35	0.055	3.245e-10
rs45529339	T	HLA-B	1	0.204	0.07	0.003864
rs2239705	T	HLA-B	1	0.124	0.04	0.001917
rs2523503	T	HLA-B	1	-0.386	0.037	3.208e-24
rs2523502	T	HLA-B	1	-0.222	0.036	9.584e-10
rs9267488	T	HLA-B	1	0.311	0.041	1.097e-13
rs62395767	T	HLA-B	1	0.282	0.103	0.006276
rs3219184	T	HLA-B	1	-0.34	0.055	9.049e-10
rs2071592	T	HLA-B	1	0.089	0.03	0.003104
rs3219183	T	HLA-B	1	-0.324	0.079	4.306e-05
rs2523500	T	HLA-B	1	-0.224	0.03	1.053e-13
rs2255798	T	HLA-B	1	-0.405	0.039	4.887e-24
rs6929796	T	HLA-B	1	-0.185	0.038	1.128e-06
rs2857605	T	HLA-B	1	-0.144	0.035	4.576e-05
rs2230365	T	HLA-B	1	-0.304	0.038	5.621e-15
rs3130062	T	HLA-B	1	-0.295	0.054	4.97e-08
rs13192469	T	HLA-B	1	-0.324	0.079	4.306e-05
rs13215091	T	HLA-B	1	-0.324	0.079	4.306e-05
rs2516390	T	HLA-B	1	-0.168	0.029	1.514e-08
rs928815	T	HLA-B	1	-0.168	0.029	1.514e-08
rs2857709	T	HLA-B	1	-0.255	0.04	2.353e-10
rs2857602	T	HLA-B	1	-0.168	0.029	1.514e-08
rs2857708	T	HLA-B	1	-0.404	0.039	9.428e-24
rs1121800	T	HLA-B	1	-0.168	0.029	1.514e-08
rs2844484	T	HLA-B	1	-0.168	0.029	1.514e-08
rs2009658	T	HLA-B	1	-0.377	0.038	1.494e-22
rs915654	T	HLA-B	1	-0.34	0.029	2.222e-30
rs2844482	T	HLA-B	1	-0.373	0.038	3.479e-22
rs2071590	T	HLA-B	1	-0.223	0.03	1.109e-13
rs1800683	T	HLA-B	1	0.086	0.03	0.004147
rs2239704	T	HLA-B	1	-0.169	0.029	1.16e-08
rs3093546	T	HLA-B	1	0.196	0.071	0.00586
rs909253	T	HLA-B	1	0.085	0.03	0.004704
rs746868	T	HLA-B	1	-0.168	0.029	1.451e-08
rs2229094	T	HLA-B	1	-0.31	0.032	9.73e-22
rs3093542	T	HLA-B	1	-0.385	0.079	1.227e-06
rs2229092	T	HLA-B	1	-0.221	0.059	0.0001823
rs1041981	T	HLA-B	1	0.085	0.03	0.004563
rs1799964	T	HLA-B	1	-0.285	0.034	2.905e-16
rs1800630	T	HLA-B	1	-0.368	0.038	1.934e-21
rs1800629	T	HLA-B	1	0.288	0.036	2.477e-15
rs1800628	T	HLA-B	1	0.334	0.042	5.18e-15
rs41268884	T	HLA-B	1	-0.379	0.039	4.464e-21
rs2256965	T	HLA-B	1	-0.152	0.029	2.388e-07
rs2256974	T	HLA-B	1	-0.167	0.037	7.656e-06
rs1052248	T	HLA-B	1	-0.275	0.032	1.837e-17
rs3087617	T	HLA-B	1	-0.133	0.056	0.0167
rs2736191	T	HLA-B	1	-0.517	0.072	1.197e-12
rs2515919	T	HLA-B	1	-0.267	0.029	1.146e-19
rs2844480	T	HLA-B	1	-0.292	0.035	4.451e-16
rs2857595	T	HLA-B	1	0.142	0.034	2.959e-05
rs2857700	T	HLA-B	1	-0.225	0.043	2.183e-07
rs2844479	T	HLA-B	1	-0.187	0.03	3.946e-10
rs3132451	T	HLA-B	1	0.229	0.035	8.698e-11
rs2857600	T	HLA-B	1	-0.237	0.041	1.035e-08
rs73396284	T	HLA-B	1	0.199	0.056	0.0003698
rs2844475	T	HLA-B	1	-0.182	0.029	5.82e-10
rs4711274	T	HLA-B	1	-0.316	0.042	1.284e-13
rs2259571	T	HLA-B	1	-0.193	0.029	5.057e-11
rs2269475	T	HLA-B	1	-0.318	0.042	8.478e-14
rs2857597	T	HLA-B	1	-0.207	0.031	5.5e-11
rs2857697	T	HLA-B	1	-0.183	0.029	4.114e-10
rs2736177	T	HLA-B	1	-0.237	0.041	1.05e-08
rs2736176	T	HLA-B	1	-0.215	0.031	3.246e-12
rs2857694	T	HLA-B	1	-0.183	0.029	4.114e-10
rs3763295	T	HLA-B	1	-0.318	0.042	8.478e-14
rs2857693	T	HLA-B	1	-0.183	0.029	4.114e-10
rs3130070	T	HLA-B	1	0.211	0.036	5.136e-09
rs2260050	T	HLA-B	1	-0.193	0.029	5.057e-11
rs3130622	T	HLA-B	1	0.211	0.036	5.136e-09
rs3130071	T	HLA-B	1	-0.237	0.041	1.1e-08
rs2736171	T	HLA-B	1	-0.182	0.029	6.269e-10
rs1046080	T	HLA-B	1	-0.21	0.031	2.728e-11
rs3132450	T	HLA-B	1	0.321	0.044	4.161e-13
rs3130623	T	HLA-B	1	0.204	0.035	8.327e-09
rs3130626	T	HLA-B	1	0.211	0.036	5.136e-09
rs2736157	T	HLA-B	1	0.211	0.036	5.136e-09
rs3130627	T	HLA-B	1	0.211	0.036	5.136e-09
rs2272593	T	HLA-B	1	-0.209	0.031	3.525e-11
rs3115663	T	HLA-B	1	0.211	0.036	5.136e-09
rs2242657	T	HLA-B	1	-0.314	0.042	1.693e-13
rs2261033	T	HLA-B	1	-0.316	0.027	2.125e-29
rs11229	T	HLA-B	1	0.211	0.036	5.136e-09
rs3132453	T	HLA-B	1	-0.254	0.055	4.924e-06
rs35502919	T	HLA-B	1	0.2	0.064	0.001925
rs10885	T	HLA-B	1	0.211	0.036	5.136e-09
rs2736155	T	HLA-B	1	-0.117	0.029	5.151e-05
rs2178899	T	HLA-B	1	0.133	0.042	0.001506
rs750332	T	HLA-B	1	-0.186	0.036	2.958e-07
rs743400	T	HLA-B	1	0.193	0.056	0.0005156
rs3130628	T	HLA-B	1	0.211	0.036	5.023e-09
rs755714	T	HLA-B	1	-0.215	0.031	3.246e-12
rs1077393	T	HLA-B	1	-0.119	0.029	4.004e-05
rs1052486	T	HLA-B	1	-0.119	0.029	4.004e-05
rs760293	T	HLA-B	1	-0.186	0.036	2.958e-07
rs2077102	T	HLA-B	1	-0.315	0.042	1.75e-13
rs3130048	T	HLA-B	1	0.152	0.032	2.871e-06
rs2242656	T	HLA-B	1	-0.179	0.034	2.153e-07
rs3130050	T	HLA-B	1	-0.219	0.041	8.653e-08
rs3115669	T	HLA-B	1	-0.237	0.041	1.05e-08
rs3117583	T	HLA-B	1	0.214	0.036	3.523e-09
rs3117582	T	HLA-B	1	0.321	0.044	4.161e-13
rs805297	T	HLA-B	1	-0.215	0.031	3.246e-12
rs3132449	T	HLA-B	1	0.321	0.044	4.161e-13
rs2242655	T	HLA-B	1	-0.315	0.042	1.75e-13
rs3130617	T	HLA-B	1	-0.212	0.031	2.283e-11
rs707920	T	HLA-B	1	-0.158	0.032	1.101e-06
rs7029	T	HLA-B	1	-0.158	0.032	1.101e-06
rs7992	T	HLA-B	1	-0.158	0.032	1.136e-06
rs3130618	T	HLA-B	1	0.214	0.036	3.523e-09
rs2295665	T	HLA-B	1	-0.315	0.042	1.75e-13
rs2295664	T	HLA-B	1	-0.315	0.042	1.75e-13
rs14365	T	HLA-B	1	-0.207	0.037	2.229e-08
rs3117578	T	HLA-B	1	-0.221	0.041	7.051e-08
rs9267531	T	HLA-B	1	0.321	0.044	4.161e-13
rs4569	T	HLA-B	1	-0.158	0.032	1.21e-06
rs707919	T	HLA-B	1	-0.215	0.031	3.246e-12
rs3115667	T	HLA-B	1	-0.214	0.031	1.114e-11
rs2280800	T	HLA-B	1	-0.315	0.042	1.75e-13
rs805290	T	HLA-B	1	-0.158	0.032	1.15e-06
rs707918	T	HLA-B	1	-0.158	0.032	1.15e-06
rs1475865	T	HLA-B	1	-0.214	0.031	1.309e-11
rs760294	T	HLA-B	1	-0.339	0.047	8.926e-13
rs707917	T	HLA-B	1	-0.158	0.032	1.15e-06
rs28366155	T	HLA-B	1	0.193	0.056	0.0005174
rs805282	T	HLA-B	1	-0.157	0.032	1.239e-06
rs805281	T	HLA-B	1	-0.158	0.032	1.15e-06
rs805277	T	HLA-B	1	-0.156	0.032	1.576e-06
rs805274	T	HLA-B	1	-0.158	0.032	1.15e-06
rs28366157	T	HLA-B	1	0.185	0.062	0.00272
rs2242653	T	HLA-B	1	-0.287	0.04	7.963e-13
rs805287	T	HLA-B	1	-0.164	0.031	2.47e-07
rs6916278	T	HLA-B	1	0.195	0.056	0.0004632
rs805286	T	HLA-B	1	-0.144	0.032	6.914e-06
rs805285	T	HLA-B	1	-0.156	0.033	2.333e-06
rs9469040	T	HLA-B	1	0.162	0.076	0.03373
rs385306	T	HLA-B	1	-0.18	0.034	1.146e-07
rs805284	T	HLA-B	1	0.194	0.064	0.002595
rs9469042	T	HLA-B	1	0.148	0.073	0.04372
rs3749952	T	HLA-B	1	0.162	0.077	0.03489
rs3131384	T	HLA-B	1	-0.204	0.038	8.183e-08
rs15574	T	HLA-B	1	-0.219	0.034	3.17e-10
rs1065356	T	HLA-B	1	-0.2	0.035	9.625e-09
rs376510	T	HLA-B	1	-0.124	0.057	0.02952
rs805293	T	HLA-B	1	-0.124	0.029	1.676e-05
rs4713479	T	HLA-B	1	0.162	0.077	0.03489
rs805292	T	HLA-B	1	-0.215	0.034	5.998e-10
rs28366162	T	HLA-B	1	0.18	0.054	0.0009239
rs9267551	T	HLA-B	1	-0.227	0.041	4.797e-08
rs2272592	T	HLA-B	1	-0.2	0.038	1.333e-07
rs400547	T	HLA-B	1	-0.12	0.057	0.03467
rs3131383	T	HLA-B	1	0.31	0.043	1.497e-12
rs3101018	T	HLA-B	1	0.322	0.044	3.73e-13
rs3131382	T	HLA-B	1	-0.237	0.056	2.381e-05
rs409558	T	HLA-B	1	-0.235	0.04	4.636e-09
rs2075789	T	HLA-B	1	-0.336	0.048	5.987e-12
rs707915	T	HLA-B	1	-0.125	0.057	0.02859
rs2293861	T	HLA-B	1	-0.235	0.04	4.438e-09
rs2075788	T	HLA-B	1	-0.238	0.04	3.27e-09
rs3132445	T	HLA-B	1	0.31	0.043	1.497e-12
rs3749953	T	HLA-B	1	-0.314	0.042	2.504e-13
rs3828922	T	HLA-B	1	-0.238	0.04	3.27e-09
rs3130484	T	HLA-B	1	0.31	0.043	1.497e-12
rs3117572	T	HLA-B	1	-0.199	0.038	1.429e-07
rs1150793	T	HLA-B	1	-0.125	0.057	0.02859
rs2299851	T	HLA-B	1	-0.344	0.048	2.071e-12
rs3131379	T	HLA-B	1	0.31	0.043	1.497e-12
rs3117574	T	HLA-B	1	0.31	0.043	1.497e-12
rs3131378	T	HLA-B	1	0.31	0.043	1.497e-12
rs3117575	T	HLA-B	1	0.31	0.043	1.497e-12
rs707939	T	HLA-B	1	-0.205	0.03	7.817e-12
rs3117577	T	HLA-B	1	0.322	0.044	3.73e-13
rs3115672	T	HLA-B	1	0.31	0.043	1.497e-12
rs2075801	T	HLA-B	1	-0.238	0.04	3.198e-09
rs707937	T	HLA-B	1	-0.154	0.036	2.029e-05
rs6905572	T	HLA-B	1	-0.315	0.043	5.435e-13
rs707936	T	HLA-B	1	-0.136	0.057	0.01652
rs3115671	T	HLA-B	1	0.31	0.043	1.497e-12
rs707934	T	HLA-B	1	-0.108	0.054	0.04769
rs3130490	T	HLA-B	1	0.31	0.043	1.497e-12
rs6914412	T	HLA-B	1	0.185	0.048	0.0001083
rs2736426	T	HLA-B	1	-0.115	0.029	9.422e-05
rs707926	T	HLA-B	1	-0.331	0.038	4.673e-18
rs915652	T	HLA-B	1	0.326	0.044	2.53e-13
rs915651	T	HLA-B	1	0.31	0.043	1.484e-12
rs743399	T	HLA-B	1	-0.267	0.037	8.465e-13
rs11531	T	HLA-B	1	0.186	0.092	0.04227
rs35756329	T	HLA-B	1	0.268	0.109	0.01445
rs534892	T	HLA-B	1	-0.269	0.069	0.0001024
rs480092	T	HLA-B	1	-0.331	0.038	4.673e-18
rs35444838	T	HLA-B	1	0.319	0.114	0.005026
rs2075800	T	HLA-B	1	-0.208	0.03	8.413e-12
rs2227956	T	HLA-B	1	-0.201	0.038	1.335e-07
rs7757496	T	HLA-B	1	-0.208	0.052	7.587e-05
rs481825	T	HLA-B	1	-0.263	0.069	0.000154
rs1043618	T	HLA-B	1	0.061	0.029	0.03559
rs9469058	T	HLA-B	1	0.216	0.092	0.01955
rs4711279	T	HLA-B	1	-0.314	0.043	4.481e-13
rs6921489	T	HLA-B	1	-0.313	0.043	4.636e-13
rs11968400	T	HLA-B	1	0.109	0.054	0.04573
rs115487693	T	HLA-B	1	0.282	0.075	0.0001906
rs733539	T	HLA-B	1	-0.312	0.043	5.671e-13
rs3130679	T	HLA-B	1	0.326	0.044	2.566e-13
rs599707	T	HLA-B	1	0.307	0.043	2.864e-12
rs3115673	T	HLA-B	1	-0.333	0.039	2.344e-17
rs9267576	T	HLA-B	1	-0.228	0.041	5.085e-08
rs9469063	T	HLA-B	1	0.237	0.095	0.01276
rs9267577	T	HLA-B	1	-0.2	0.038	1.321e-07
rs574914	T	HLA-B	1	-0.287	0.038	9.974e-14
rs7451017	T	HLA-B	1	-0.195	0.038	2.704e-07
rs9267649	T	HLA-B	1	-0.195	0.038	2.704e-07
rs693906	T	HLA-B	1	0.274	0.039	3.04e-12
rs11965547	T	HLA-B	1	-0.411	0.048	5.542e-17
rs521977	T	HLA-B	1	-0.289	0.031	2.616e-20
rs660594	T	HLA-B	1	-0.084	0.029	0.003721
rs660550	T	HLA-B	1	-0.084	0.029	0.003721
rs577272	T	HLA-B	1	-0.084	0.029	0.003719
rs644827	T	HLA-B	1	-0.084	0.029	0.003719
rs644774	T	HLA-B	1	-0.084	0.029	0.003719
rs494620	T	HLA-B	1	-0.174	0.029	2.444e-09
rs2242665	T	HLA-B	1	-0.084	0.029	0.003719
rs2242664	T	HLA-B	1	-0.084	0.029	0.003719
rs3132442	T	HLA-B	1	-0.079	0.029	0.00586
rs3130481	T	HLA-B	1	-0.079	0.029	0.006038
rs3130482	T	HLA-B	1	-0.08	0.029	0.00581
rs614549	T	HLA-B	1	-0.192	0.03	1.87e-10
rs12661281	T	HLA-B	1	-0.203	0.042	1.66e-06
rs2736428	T	HLA-B	1	-0.184	0.03	1.287e-09
rs6907185	T	HLA-B	1	0.182	0.049	0.0002249
rs9267658	T	HLA-B	1	-0.207	0.042	1.133e-06
rs9267659	T	HLA-B	1	-0.157	0.035	7.68e-06
rs2075798	T	HLA-B	1	-0.365	0.055	6.429e-11
rs605203	T	HLA-B	1	-0.271	0.029	4.44e-20
rs589428	T	HLA-B	1	-0.27	0.029	4.694e-20
rs555007	T	HLA-B	1	-0.352	0.056	5.088e-10
rs115272033	T	HLA-B	1	-0.266	0.067	8.334e-05
rs652888	T	HLA-B	1	0.181	0.034	1.185e-07
rs2844458	T	HLA-B	1	-0.206	0.03	1.191e-11
rs9267660	T	HLA-B	1	-0.276	0.091	0.002395
rs114387109	T	HLA-B	1	0.284	0.074	0.0001251
rs7743807	T	HLA-B	1	0.276	0.063	1.439e-05
rs486416	T	HLA-B	1	-0.265	0.029	1.774e-19
rs611572	T	HLA-B	1	-0.328	0.056	6.462e-09
rs535586	T	HLA-B	1	-0.267	0.029	1.224e-19
rs2844456	T	HLA-B	1	0.166	0.064	0.009452
rs2844455	T	HLA-B	1	-0.129	0.037	0.0005274
rs558702	T	HLA-B	1	0.298	0.044	1.53e-11
rs6939227	T	HLA-B	1	0.276	0.063	1.439e-05
rs519417	T	HLA-B	1	0.292	0.044	3.258e-11
rs2844452	T	HLA-B	1	-0.136	0.028	2.103e-06
rs644045	T	HLA-B	1	-0.274	0.028	9.318e-22
rs3130683	T	HLA-B	1	-0.193	0.042	4.591e-06
rs511294	T	HLA-B	1	0.189	0.054	0.0004717
rs544167	T	HLA-B	1	0.189	0.054	0.0004717
rs497309	T	HLA-B	1	0.295	0.044	2.432e-11
rs498240	T	HLA-B	1	0.189	0.054	0.0004717
rs2734335	T	HLA-B	1	-0.186	0.028	4.909e-11
rs3020644	T	HLA-B	1	-0.16	0.029	4.204e-08
rs7746553	T	HLA-B	1	-0.133	0.038	0.0004847
rs621701	T	HLA-B	1	0.188	0.054	0.0004915
rs9332739	T	HLA-B	1	-0.32	0.067	2.325e-06
rs638383	T	HLA-B	1	0.27	0.063	1.897e-05
rs4151667	T	HLA-B	1	-0.316	0.067	2.746e-06
rs1048709	T	HLA-B	1	-0.114	0.036	0.001837
rs4151669	T	HLA-B	1	-0.312	0.067	4.193e-06
rs512559	T	HLA-B	1	0.27	0.063	1.897e-05
rs537160	T	HLA-B	1	-0.242	0.029	3.165e-16
rs4151657	T	HLA-B	1	-0.16	0.03	1.365e-07
rs1270942	T	HLA-B	1	0.298	0.044	1.544e-11
rs4151671	T	HLA-B	1	-0.316	0.067	2.746e-06
rs2072633	T	HLA-B	1	-0.224	0.028	1.929e-15
rs4151672	T	HLA-B	1	-0.316	0.067	2.746e-06
rs2072632	T	HLA-B	1	-0.167	0.031	6.296e-08
rs630379	T	HLA-B	1	-0.229	0.03	6.67e-14
rs440454	T	HLA-B	1	-0.223	0.03	2.475e-13
rs2280774	T	HLA-B	1	-0.164	0.031	1.242e-07
rs419788	T	HLA-B	1	-0.223	0.03	2.475e-13
rs437179	T	HLA-B	1	-0.223	0.03	2.815e-13
rs592229	T	HLA-B	1	-0.143	0.028	4.061e-07
rs429608	T	HLA-B	1	-0.081	0.04	0.04279
rs401775	T	HLA-B	1	0.131	0.037	0.0004269
rs410851	T	HLA-B	1	-0.227	0.03	1.352e-13
rs449283	T	HLA-B	1	0.293	0.062	2.846e-06
rs474534	T	HLA-B	1	-0.178	0.042	2.224e-05
rs416002	T	HLA-B	1	0.293	0.062	2.846e-06
rs389884	T	HLA-B	1	0.296	0.044	3.554e-11
rs374780	T	HLA-B	1	0.293	0.062	2.846e-06
rs6941112	T	HLA-B	1	-0.152	0.031	9.688e-07
rs389883	T	HLA-B	1	-0.226	0.03	1.727e-13
rs2856448	T	HLA-B	1	-0.134	0.028	2.279e-06
rs2857009	T	HLA-B	1	-0.129	0.031	4.103e-05
rs12333245	T	HLA-B	1	-0.146	0.048	0.002482
rs6902493	T	HLA-B	1	-0.134	0.031	1.945e-05
rs1150758	T	HLA-B	1	0.139	0.038	0.0003069
rs2269429	T	HLA-B	1	-0.149	0.049	0.002239
rs204885	T	HLA-B	1	0.295	0.072	4.819e-05
rs2239689	T	HLA-B	1	-0.131	0.031	2.869e-05
rs7766862	T	HLA-B	1	-0.131	0.031	2.869e-05
rs1150755	T	HLA-B	1	0.138	0.038	0.0003597
rs2071295	T	HLA-B	1	-0.128	0.031	4.21e-05
rs3130286	T	HLA-B	1	-0.073	0.035	0.03645
rs17201560	T	HLA-B	1	-0.246	0.069	0.0003597
rs204877	T	HLA-B	1	-0.145	0.048	0.002524
rs185819	T	HLA-B	1	-0.132	0.028	3.293e-06
rs3130287	T	HLA-B	1	-0.157	0.042	0.000178
rs1150754	T	HLA-B	1	0.139	0.038	0.0003043
rs169496	T	HLA-B	1	-0.145	0.048	0.002524
rs204900	T	HLA-B	1	-0.145	0.048	0.002524
rs204899	T	HLA-B	1	-0.151	0.049	0.002185
rs1150753	T	HLA-B	1	0.301	0.045	2.542e-11
rs2071293	T	HLA-B	1	-0.13	0.032	3.808e-05
rs204896	T	HLA-B	1	-0.155	0.048	0.00134
rs1150752	T	HLA-B	1	0.301	0.045	2.556e-11
rs17421624	T	HLA-B	1	-0.129	0.032	4.533e-05
rs13199524	T	HLA-B	1	0.103	0.051	0.04235
rs3117182	T	HLA-B	1	-0.155	0.042	0.0002307
rs3096695	T	HLA-B	1	-0.163	0.042	0.0001335
rs41268896	T	HLA-B	1	-0.13	0.031	3.463e-05
rs1269854	T	HLA-B	1	0.307	0.061	5.655e-07
rs3134954	T	HLA-B	1	-0.15	0.042	0.000365
rs439844	T	HLA-B	1	-0.14	0.048	0.003691
rs1269853	T	HLA-B	1	0.305	0.063	1.598e-06
rs12153855	T	HLA-B	1	0.094	0.046	0.04181
rs2269426	T	HLA-B	1	-0.083	0.03	0.005373
rs411337	T	HLA-B	1	-0.209	0.055	0.0001624
rs3807039	T	HLA-B	1	-0.126	0.045	0.005325
rs3130342	T	HLA-B	1	-0.15	0.042	0.000365
rs1269852	T	HLA-B	1	0.301	0.045	2.535e-11
rs9469084	T	HLA-B	1	-0.205	0.055	0.000208
rs8111	T	HLA-B	1	-0.144	0.033	1.141e-05
rs204890	T	HLA-B	1	0.323	0.068	2.339e-06
rs204889	T	HLA-B	1	0.289	0.075	0.0001323
rs2228628	T	HLA-B	1	-0.14	0.032	1.704e-05
rs204888	T	HLA-B	1	-0.205	0.055	0.0002091
rs62402722	T	HLA-B	1	0.154	0.074	0.03913
rs1269851	T	HLA-B	1	0.303	0.062	1.086e-06
rs204894	T	HLA-B	1	0.276	0.059	3.784e-06
rs3130288	T	HLA-B	1	0.301	0.045	2.535e-11
rs28732176	T	HLA-B	1	0.097	0.047	0.03707
rs169494	T	HLA-B	1	-0.199	0.056	0.0003783
rs204892	T	HLA-B	1	0.304	0.06	4.666e-07
rs9391734	T	HLA-B	1	0.097	0.047	0.03707
rs9267803	T	HLA-B	1	-0.144	0.033	1.077e-05
rs2555456	T	HLA-B	1	0.303	0.062	1.086e-06
rs4713505	T	HLA-B	1	-0.139	0.032	2.09e-05
rs388629	T	HLA-B	1	0.307	0.06	3.924e-07
rs114438786	T	HLA-B	1	-0.242	0.069	0.0005068
rs204999	T	HLA-B	1	0.236	0.031	3.801e-14
rs3130279	T	HLA-B	1	-0.148	0.042	0.0004286
rs3134952	T	HLA-B	1	0.211	0.034	6.281e-10
rs4713506	T	HLA-B	1	-0.142	0.033	1.391e-05
rs9296009	T	HLA-B	1	-0.152	0.034	1.056e-05
rs3134608	T	HLA-B	1	0.221	0.034	1.611e-10
rs3131283	T	HLA-B	1	-0.169	0.042	6.913e-05
rs9267810	T	HLA-B	1	-0.213	0.034	3.104e-10
rs505997	T	HLA-B	1	0.317	0.061	2.646e-07
rs3134604	T	HLA-B	1	-0.167	0.043	9.767e-05
rs3096696	T	HLA-B	1	0.224	0.034	9.366e-11
rs386996	T	HLA-B	1	0.313	0.061	3.515e-07
rs2269425	T	HLA-B	1	-0.22	0.039	1.561e-08
rs10947233	T	HLA-B	1	0.173	0.064	0.007213
rs3134603	T	HLA-B	1	-0.158	0.042	0.0002027
rs3134950	T	HLA-B	1	0.093	0.029	0.001675
rs2269424	T	HLA-B	1	-0.218	0.034	1.684e-10
rs2849013	T	HLA-B	1	0.313	0.061	3.515e-07
rs3096697	T	HLA-B	1	0.227	0.034	5.113e-11
rs3130347	T	HLA-B	1	0.225	0.034	6.97e-11
rs41268924	T	HLA-B	1	0.201	0.065	0.002005
rs1061808	T	HLA-B	1	0.093	0.029	0.001705
rs1061807	T	HLA-B	1	-0.218	0.034	1.684e-10
rs1269839	T	HLA-B	1	0.313	0.061	3.515e-07
rs3130283	T	HLA-B	1	-0.153	0.042	0.0002819
rs9267817	T	HLA-B	1	-0.218	0.034	1.701e-10
rs3130284	T	HLA-B	1	0.227	0.034	5.113e-11
rs3131297	T	HLA-B	1	0.227	0.034	5.113e-11
rs3134947	T	HLA-B	1	0.226	0.034	5.854e-11
rs2269423	T	HLA-B	1	0.082	0.029	0.005209
rs3134946	T	HLA-B	1	0.227	0.034	5.118e-11
rs3096689	T	HLA-B	1	0.227	0.034	5.118e-11
rs3134945	T	HLA-B	1	0.226	0.034	5.854e-11
rs3134944	T	HLA-B	1	0.226	0.034	5.854e-11
rs9469089	T	HLA-B	1	-0.206	0.038	6.19e-08
rs3132965	T	HLA-B	1	0.227	0.034	5.113e-11
rs3130349	T	HLA-B	1	0.23	0.037	5.443e-10
rs3134943	T	HLA-B	1	-0.153	0.042	0.000248
rs8365	T	HLA-B	1	0.231	0.037	4.789e-10
rs41270464	T	HLA-B	1	-0.205	0.068	0.002542
rs3134940	T	HLA-B	1	0.231	0.037	4.773e-10
rs204996	T	HLA-B	1	0.257	0.059	1.436e-05
rs1035798	T	HLA-B	1	-0.22	0.034	1.111e-10
rs2070600	T	HLA-B	1	0.186	0.063	0.00296
rs1800684	T	HLA-B	1	-0.167	0.043	9.226e-05
rs1800624	T	HLA-B	1	-0.217	0.034	2.058e-10
rs1800625	T	HLA-B	1	0.224	0.036	1.018e-09
rs204995	T	HLA-B	1	0.257	0.032	3.331e-15
rs41268932	T	HLA-B	1	0.227	0.065	0.0005269
rs204994	T	HLA-B	1	0.268	0.033	5.841e-16
rs204993	T	HLA-B	1	0.285	0.03	3.748e-20
rs2022059	T	HLA-B	1	0.178	0.062	0.004148
rs204992	T	HLA-B	1	0.269	0.033	4.137e-16
rs2856437	T	HLA-B	1	0.178	0.062	0.004148
rs176095	T	HLA-B	1	0.271	0.033	2.441e-16
rs3134605	T	HLA-B	1	0.23	0.036	1.593e-10
rs204991	T	HLA-B	1	0.302	0.034	1.699e-18
rs3132940	T	HLA-B	1	-0.152	0.042	0.000349
rs204990	T	HLA-B	1	0.302	0.034	1.699e-18
rs204989	T	HLA-B	1	0.299	0.034	3.513e-18
rs45592033	T	HLA-B	1	-0.182	0.072	0.01171
rs2071279	T	HLA-B	1	-0.16	0.033	1.151e-06
rs2071278	T	HLA-B	1	0.278	0.039	2.472e-12
rs9267820	T	HLA-B	1	-0.16	0.031	4.054e-07
rs8192575	T	HLA-B	1	0.18	0.058	0.001845
rs3134942	T	HLA-B	1	0.276	0.041	1.914e-11
rs9267821	T	HLA-B	1	-0.161	0.031	3.706e-07
rs3132935	T	HLA-B	1	0.229	0.036	1.831e-10
rs1044506	T	HLA-B	1	-0.152	0.042	0.0003449
rs3131296	T	HLA-B	1	0.276	0.041	1.914e-11
rs206017	T	HLA-B	1	0.126	0.029	2.112e-05
rs3132947	T	HLA-B	1	0.229	0.036	1.802e-10
rs206018	T	HLA-B	1	-0.183	0.036	3.366e-07
rs9267833	T	HLA-B	1	-0.166	0.033	4.56e-07
rs3132956	T	HLA-B	1	0.276	0.041	1.911e-11
rs2555469	T	HLA-B	1	0.18	0.058	0.001917
rs16869834	T	HLA-B	1	-0.166	0.07	0.01724
rs2071286	T	HLA-B	1	-0.231	0.036	1.352e-10
rs3131294	T	HLA-B	1	-0.151	0.042	0.0004069
rs206019	T	HLA-B	1	0.238	0.043	4.739e-08
rs2071285	T	HLA-B	1	0.18	0.058	0.001917
rs206016	T	HLA-B	1	0.238	0.043	4.739e-08
rs206015	T	HLA-B	1	0.222	0.043	2.687e-07
rs404860	T	HLA-B	1	0.133	0.038	0.0004356
rs384247	T	HLA-B	1	0.133	0.038	0.0004356
rs2854050	T	HLA-B	1	0.173	0.058	0.002926
rs438475	T	HLA-B	1	0.194	0.04	1.597e-06
rs436388	T	HLA-B	1	0.088	0.03	0.002869
rs2256594	T	HLA-B	1	0.137	0.038	0.0003108
rs1109771	T	HLA-B	1	0.081	0.029	0.00477
rs431722	T	HLA-B	1	0.098	0.029	0.0009058
rs430916	T	HLA-B	1	-0.182	0.033	2.966e-08
rs520803	T	HLA-B	1	-0.159	0.031	2.434e-07
rs520692	T	HLA-B	1	-0.159	0.031	2.666e-07
rs415929	T	HLA-B	1	-0.158	0.031	3.023e-07
rs715299	T	HLA-B	1	0.275	0.03	1.062e-19
rs3134796	T	HLA-B	1	0.256	0.041	4.441e-10
rs3132946	T	HLA-B	1	-0.151	0.042	0.0003841
rs915895	T	HLA-B	1	0.264	0.029	5.576e-19
rs915894	T	HLA-B	1	0.168	0.029	1.106e-08
rs443198	T	HLA-B	1	0.272	0.028	2.327e-21
rs2854048	T	HLA-B	1	-0.212	0.096	0.02798
rs3830041	T	HLA-B	1	0.12	0.051	0.01949
rs8192565	T	HLA-B	1	-0.194	0.053	0.0002543
rs3134930	T	HLA-B	1	0.127	0.033	0.0001532
rs3134929	T	HLA-B	1	0.112	0.036	0.002128
rs3096702	T	HLA-B	1	0.067	0.03	0.02601
rs479536	T	HLA-B	1	0.229	0.057	6.768e-05
rs17208153	T	HLA-B	1	0.105	0.05	0.03422
rs9267853	T	HLA-B	1	0.071	0.03	0.01947
rs9404942	T	HLA-B	1	0.14	0.065	0.03012
rs374205	T	HLA-B	1	0.196	0.052	0.0001899
rs404890	T	HLA-B	1	0.106	0.03	0.0003902
rs2849015	T	HLA-B	1	0.102	0.03	0.000633
rs377763	T	HLA-B	1	0.167	0.036	2.919e-06
rs9267873	T	HLA-B	1	0.096	0.03	0.001194
rs9267898	T	HLA-B	1	0.094	0.03	0.001569
rs693797	T	HLA-B	1	0.103	0.03	0.0004832
rs9267911	T	HLA-B	1	0.086	0.029	0.003236
rs3130303	T	HLA-B	1	0.235	0.039	3.177e-09
rs6901158	T	HLA-B	1	0.232	0.039	4.784e-09
rs511027	T	HLA-B	1	0.186	0.048	0.0001167
rs3130304	T	HLA-B	1	0.151	0.034	1.199e-05
rs416352	T	HLA-B	1	0.07	0.031	0.02278
rs424232	T	HLA-B	1	0.081	0.032	0.01099
rs12526104	T	HLA-B	1	-0.181	0.053	0.0007142
rs12529559	T	HLA-B	1	-0.245	0.063	0.0001059
rs507778	T	HLA-B	1	0.063	0.031	0.03973
rs371156	T	HLA-B	1	-0.07	0.035	0.04331
rs412657	T	HLA-B	1	0.087	0.029	0.00268
rs9267947	T	HLA-B	1	0.09	0.029	0.001795
rs9267948	T	HLA-B	1	0.094	0.029	0.001472
rs427037	T	HLA-B	1	-0.076	0.036	0.03661
rs9267954	T	HLA-B	1	-0.173	0.033	1.261e-07
rs9267955	T	HLA-B	1	-0.129	0.041	0.00194
rs454748	T	HLA-B	1	-0.181	0.029	3.99e-10
rs9267956	T	HLA-B	1	-0.136	0.03	5.039e-06
rs440169	T	HLA-B	1	-0.174	0.029	3.466e-09
rs9267958	T	HLA-B	1	-0.174	0.029	3.466e-09
rs563412	T	HLA-B	1	-0.173	0.029	3.541e-09
rs1559876	T	HLA-B	1	-0.138	0.03	3.572e-06
rs2894239	T	HLA-B	1	-0.174	0.029	3.466e-09
rs2395110	T	HLA-B	1	-0.172	0.029	4.272e-09
rs3115576	T	HLA-B	1	-0.174	0.029	3.466e-09
rs6457509	T	HLA-B	1	-0.174	0.029	3.466e-09
rs6936204	T	HLA-B	1	-0.177	0.03	6.151e-09
rs9267971	T	HLA-B	1	-0.174	0.029	3.466e-09
rs9267972	T	HLA-B	1	-0.185	0.029	3.107e-10
rs2894240	T	HLA-B	1	-0.174	0.029	3.466e-09
rs3115573	T	HLA-B	1	-0.174	0.029	3.466e-09
rs9267992	T	HLA-B	1	-0.128	0.042	0.002015
rs3115572	T	HLA-B	1	-0.185	0.029	3.105e-10
rs3130315	T	HLA-B	1	-0.174	0.029	3.452e-09
rs3130316	T	HLA-B	1	-0.185	0.029	3.107e-10
rs3115570	T	HLA-B	1	-0.18	0.029	8.73e-10
rs3130320	T	HLA-B	1	-0.18	0.03	3.245e-09
rs6457515	T	HLA-B	1	0.182	0.034	1.018e-07
rs3130322	T	HLA-B	1	0.182	0.034	1.018e-07
rs3132967	T	HLA-B	1	0.182	0.034	1.018e-07
rs3115569	T	HLA-B	1	0.181	0.034	1.224e-07
rs6931322	T	HLA-B	1	0.181	0.034	1.223e-07
rs9268013	T	HLA-B	1	0.152	0.035	1.959e-05
rs9268035	T	HLA-B	1	-0.149	0.029	4.641e-07
rs3096686	T	HLA-B	1	0.182	0.034	1.018e-07
rs3132971	T	HLA-B	1	0.275	0.046	3.047e-09
rs9268055	T	HLA-B	1	0.182	0.034	1.018e-07
rs4959091	T	HLA-B	1	-0.149	0.029	4.771e-07
rs3130332	T	HLA-B	1	0.182	0.034	1.018e-07
rs2395114	T	HLA-B	1	-0.149	0.029	4.771e-07
rs3115563	T	HLA-B	1	0.182	0.034	1.018e-07
rs3115562	T	HLA-B	1	-0.189	0.065	0.003746
rs7767325	T	HLA-B	1	0.182	0.034	1.018e-07
rs3132928	T	HLA-B	1	0.182	0.034	1.018e-07
rs3096683	T	HLA-B	1	0.182	0.039	2.769e-06
rs3096682	T	HLA-B	1	0.182	0.034	1.018e-07
rs3096681	T	HLA-B	1	0.182	0.034	1.018e-07
rs2114436	T	HLA-B	1	-0.189	0.065	0.003746
rs3115561	T	HLA-B	1	0.182	0.034	1.018e-07
rs3132931	T	HLA-B	1	0.152	0.035	1.959e-05
rs3132933	T	HLA-B	1	-0.204	0.066	0.001955
rs3115560	T	HLA-B	1	0.182	0.034	1.018e-07
rs6913182	T	HLA-B	1	-0.088	0.039	0.0228
rs3096673	T	HLA-B	1	0.182	0.034	1.018e-07
rs3096674	T	HLA-B	1	0.152	0.035	1.959e-05
rs3132945	T	HLA-B	1	0.182	0.034	1.018e-07
rs3115557	T	HLA-B	1	0.152	0.035	1.959e-05
rs1559873	T	HLA-B	1	0.152	0.035	1.959e-05
rs1559874	T	HLA-B	1	0.144	0.035	4.948e-05
rs3130340	T	HLA-B	1	0.182	0.034	1.018e-07
rs9268103	T	HLA-B	1	-0.088	0.039	0.0228
rs3115553	T	HLA-B	1	0.182	0.034	1.018e-07
rs3115552	T	HLA-B	1	0.182	0.034	1.018e-07
rs9268125	T	HLA-B	1	0.152	0.035	1.689e-05
rs6902465	T	HLA-B	1	-0.189	0.065	0.003746
rs9268127	T	HLA-B	1	0.182	0.039	2.886e-06
rs9268131	T	HLA-B	1	0.152	0.035	1.959e-05
rs555826822	T	HLA-B	1	-0.148	0.029	4.891e-07
rs9268135	T	HLA-B	1	0.152	0.035	1.959e-05
rs78939685	T	HLA-B	1	-0.085	0.038	0.02697
rs9268137	T	HLA-B	1	0.15	0.035	2.545e-05
rs7751896	T	HLA-B	1	0.182	0.034	1.018e-07
rs9268138	T	HLA-B	1	-0.126	0.042	0.002553
rs9268139	T	HLA-B	1	0.182	0.039	2.886e-06
rs4711291	T	HLA-B	1	0.182	0.034	1.018e-07
rs9268142	T	HLA-B	1	0.159	0.035	7.321e-06
rs9268145	T	HLA-B	1	-0.221	0.034	9.342e-11
rs4713518	T	HLA-B	1	-0.148	0.029	4.891e-07
rs9268148	T	HLA-B	1	-0.088	0.039	0.0228
rs6935269	T	HLA-B	1	0.182	0.034	1.018e-07
rs482194	T	HLA-B	1	-0.147	0.029	6.806e-07
rs7775397	T	HLA-B	1	0.275	0.046	3.047e-09
rs3749966	T	HLA-B	1	0.182	0.034	1.018e-07
rs560505	T	HLA-B	1	-0.152	0.03	3.532e-07
rs6457535	T	HLA-B	1	-0.126	0.042	0.002473
rs6910668	T	HLA-B	1	0.182	0.039	2.886e-06
rs9268153	T	HLA-B	1	0.182	0.039	2.886e-06
rs565571	T	HLA-B	1	-0.155	0.03	1.979e-07
rs7745174	T	HLA-B	1	0.182	0.039	2.886e-06
rs7750783	T	HLA-B	1	0.146	0.035	2.629e-05
rs537757	T	HLA-B	1	-0.15	0.029	3.882e-07
rs6909427	T	HLA-B	1	0.182	0.034	1.018e-07
rs28366175	T	HLA-B	1	0.202	0.056	0.0002835
rs7775332	T	HLA-B	1	0.182	0.034	1.018e-07
rs477005	T	HLA-B	1	-0.155	0.03	1.979e-07
rs9268164	T	HLA-B	1	0.182	0.034	1.018e-07
rs7742654	T	HLA-B	1	0.151	0.035	2.032e-05
rs3864299	T	HLA-B	1	0.151	0.035	2.032e-05
rs3864300	T	HLA-B	1	0.151	0.035	2.032e-05
rs12660769	T	HLA-B	1	-0.177	0.054	0.001035
rs9268165	T	HLA-B	1	0.151	0.035	2.032e-05
rs9268166	T	HLA-B	1	0.151	0.035	2.032e-05
rs9268167	T	HLA-B	1	0.182	0.034	1.018e-07
rs9268168	T	HLA-B	1	0.151	0.035	2.032e-05
rs9268170	T	HLA-B	1	0.151	0.035	2.032e-05
rs6457536	T	HLA-B	1	0.151	0.035	2.032e-05
rs9268176	T	HLA-B	1	0.152	0.035	1.959e-05
rs9268177	T	HLA-B	1	0.275	0.046	3.047e-09
rs7341328	T	HLA-B	1	0.151	0.035	2.032e-05
rs9268192	T	HLA-B	1	0.151	0.035	2.032e-05
rs9268197	T	HLA-B	1	0.152	0.035	1.959e-05
rs9268198	T	HLA-B	1	0.151	0.035	2.032e-05
rs502626	T	HLA-B	1	-0.147	0.029	6.806e-07
rs9268199	T	HLA-B	1	-0.133	0.039	0.0006153
rs9268200	T	HLA-B	1	0.151	0.035	1.78e-05
rs3864302	T	HLA-B	1	0.182	0.034	1e-07
rs9268201	T	HLA-B	1	0.182	0.034	1.018e-07
rs9268202	T	HLA-B	1	0.152	0.035	1.959e-05
rs9268204	T	HLA-B	1	0.151	0.035	2.032e-05
rs6934429	T	HLA-B	1	0.151	0.035	2.032e-05
rs6934776	T	HLA-B	1	0.152	0.035	1.959e-05
rs9268205	T	HLA-B	1	-0.088	0.039	0.02376
rs6939410	T	HLA-B	1	0.152	0.035	1.959e-05
rs1018433	T	HLA-B	1	0.151	0.035	2.032e-05
rs1018430	T	HLA-B	1	0.182	0.034	1.018e-07
rs9268212	T	HLA-B	1	0.152	0.035	1.959e-05
rs2069026	T	HLA-B	1	0.151	0.035	2.032e-05
rs6903871	T	HLA-B	1	0.182	0.034	1.018e-07
rs547261	T	HLA-B	1	-0.146	0.029	7.55e-07
rs9268213	T	HLA-B	1	0.151	0.035	2.032e-05
rs9268215	T	HLA-B	1	0.151	0.035	2.032e-05
rs6910071	T	HLA-B	1	-0.221	0.034	9.167e-11
rs6909790	T	HLA-B	1	0.151	0.035	2.032e-05
rs6915455	T	HLA-B	1	0.151	0.035	2.032e-05
rs9268218	T	HLA-B	1	0.151	0.035	2.032e-05
rs9268219	T	HLA-B	1	0.269	0.047	1.586e-08
rs9268220	T	HLA-B	1	0.182	0.039	2.886e-06
rs531094	T	HLA-B	1	-0.145	0.029	9.229e-07
rs500279	T	HLA-B	1	-0.204	0.066	0.001955
rs6920338	T	HLA-B	1	-0.084	0.041	0.03923
rs574710	T	HLA-B	1	-0.145	0.029	8.51e-07
rs539703	T	HLA-B	1	-0.146	0.029	7.682e-07
rs546857	T	HLA-B	1	-0.151	0.03	3.94e-07
rs547077	T	HLA-B	1	-0.145	0.029	8.51e-07
rs9268234	T	HLA-B	1	-0.088	0.039	0.02376
rs28366180	T	HLA-B	1	0.213	0.056	0.0001743
rs9268235	T	HLA-B	1	0.275	0.046	3.047e-09
rs485774	T	HLA-B	1	-0.146	0.029	7.55e-07
rs496360	T	HLA-B	1	-0.201	0.065	0.002208
rs521828	T	HLA-B	1	0.111	0.032	0.0005578
rs523627	T	HLA-B	1	-0.146	0.029	7.55e-07
rs525607	T	HLA-B	1	-0.145	0.029	8.51e-07
rs552339	T	HLA-B	1	-0.146	0.029	7.55e-07
rs533885	T	HLA-B	1	-0.146	0.029	7.513e-07
rs504203	T	HLA-B	1	-0.146	0.029	7.55e-07
rs505274	T	HLA-B	1	-0.146	0.029	7.124e-07
rs508805	T	HLA-B	1	-0.146	0.029	7.124e-07
rs524578	T	HLA-B	1	-0.145	0.029	8.028e-07
rs533449611	T	HLA-B	1	-0.138	0.042	0.001045
rs9348880	T	HLA-B	1	-0.145	0.029	8.028e-07
rs9348881	T	HLA-B	1	-0.145	0.029	8.172e-07
rs12524063	T	HLA-B	1	-0.191	0.053	0.000289
rs9368713	T	HLA-B	1	-0.146	0.029	7.124e-07
rs9368714	T	HLA-B	1	-0.168	0.03	2.776e-08
rs3132958	T	HLA-B	1	-0.147	0.034	1.38e-05
rs3129947	T	HLA-B	1	-0.147	0.034	1.38e-05
rs10484560	T	HLA-B	1	-0.191	0.053	0.000289
rs9405090	T	HLA-B	1	-0.148	0.029	5.025e-07
rs3129949	T	HLA-B	1	0.094	0.035	0.00786
rs3132959	T	HLA-B	1	-0.145	0.034	1.794e-05
rs1003879	T	HLA-B	1	0.111	0.031	0.0003378
rs742582	T	HLA-B	1	-0.146	0.029	7.25e-07
rs1003878	T	HLA-B	1	0.094	0.035	0.00786
rs910052	T	HLA-B	1	-0.146	0.029	7.124e-07
rs9366793	T	HLA-B	1	-0.145	0.029	8.028e-07
rs9348882	T	HLA-B	1	-0.146	0.029	7.124e-07
rs9380290	T	HLA-B	1	-0.145	0.029	8.028e-07
rs9357140	T	HLA-B	1	-0.146	0.029	7.124e-07
rs2022537	T	HLA-B	1	0.094	0.035	0.00786
rs1474729	T	HLA-B	1	-0.146	0.029	7.124e-07
rs1474728	T	HLA-B	1	-0.146	0.029	7.124e-07
rs1265757	T	HLA-B	1	0.275	0.046	3.047e-09
rs10807100	T	HLA-B	1	-0.146	0.029	7.124e-07
rs6929776	T	HLA-B	1	-0.145	0.029	8.028e-07
rs1265754	T	HLA-B	1	0.275	0.046	3.047e-09
rs28361060	T	HLA-B	1	-0.221	0.034	8.623e-11
rs7765585	T	HLA-B	1	-0.142	0.045	0.001505
rs6930681	T	HLA-B	1	-0.146	0.029	7.124e-07
rs12526151	T	HLA-B	1	-0.191	0.053	0.0003037
rs973037	T	HLA-B	1	-0.146	0.029	7.124e-07
rs926594	T	HLA-B	1	-0.146	0.029	7.124e-07
rs3129900	T	HLA-B	1	-0.096	0.039	0.01413
rs9368716	T	HLA-B	1	-0.084	0.029	0.003705
rs3117138	T	HLA-B	1	-0.147	0.034	1.38e-05
rs2022534	T	HLA-B	1	-0.146	0.029	7.124e-07
rs2022533	T	HLA-B	1	-0.145	0.029	8.028e-07
rs1033500	T	HLA-B	1	-0.146	0.029	7.124e-07
rs3132944	T	HLA-B	1	-0.147	0.034	1.38e-05
rs1033499	T	HLA-B	1	0.183	0.039	2.714e-06
rs1033498	T	HLA-B	1	-0.146	0.029	7.124e-07
rs2143468	T	HLA-B	1	-0.146	0.029	7.124e-07
rs2022531	T	HLA-B	1	-0.147	0.034	1.38e-05
rs2143466	T	HLA-B	1	-0.14	0.029	1.971e-06
rs2143465	T	HLA-B	1	-0.146	0.029	7.124e-07
rs3117137	T	HLA-B	1	0.097	0.035	0.005955
rs3129904	T	HLA-B	1	-0.147	0.034	1.42e-05
rs3132955	T	HLA-B	1	-0.147	0.034	1.422e-05
rs9268260	T	HLA-B	1	-0.146	0.029	7.124e-07
rs72843221	T	HLA-B	1	-0.199	0.053	0.0001694
rs6904320	T	HLA-B	1	-0.146	0.034	1.497e-05
rs7383144	T	HLA-B	1	-0.146	0.034	1.497e-05
rs9268267	T	HLA-B	1	-0.177	0.065	0.006544
rs9268268	T	HLA-B	1	-0.146	0.034	1.497e-05
rs4576282	T	HLA-B	1	-0.146	0.029	7.462e-07
rs4959092	T	HLA-B	1	-0.146	0.029	7.462e-07
rs4959093	T	HLA-B	1	-0.146	0.029	7.468e-07
rs4959094	T	HLA-B	1	-0.146	0.029	7.468e-07
rs4959025	T	HLA-B	1	-0.145	0.029	8.15e-07
rs4959026	T	HLA-B	1	-0.145	0.029	8.15e-07
rs3117133	T	HLA-B	1	-0.146	0.034	1.497e-05
rs4959096	T	HLA-B	1	-0.145	0.029	8.15e-07
rs9268283	T	HLA-B	1	-0.145	0.029	8.15e-07
rs9268284	T	HLA-B	1	-0.146	0.029	7.462e-07
rs28366182	T	HLA-B	1	0.202	0.056	0.0002835
rs3117128	T	HLA-B	1	-0.146	0.034	1.578e-05
rs910051	T	HLA-B	1	0.275	0.046	3.047e-09
rs9268285	T	HLA-B	1	-0.146	0.029	7.462e-07
rs910049	T	HLA-B	1	-0.145	0.034	1.599e-05
rs12198399	T	HLA-B	1	0.221	0.098	0.02515
rs3117126	T	HLA-B	1	-0.146	0.034	1.526e-05
rs969892	T	HLA-B	1	0.097	0.035	0.005942
rs2076542	T	HLA-B	1	-0.145	0.029	7.839e-07
rs2076541	T	HLA-B	1	-0.145	0.029	8.15e-07
rs2076540	T	HLA-B	1	-0.151	0.03	4.265e-07
rs2076538	T	HLA-B	1	-0.145	0.029	8.15e-07
rs761187	T	HLA-B	1	-0.151	0.03	4.265e-07
rs3117119	T	HLA-B	1	-0.095	0.039	0.01501
rs1265763	T	HLA-B	1	-0.109	0.037	0.003019
rs9268301	T	HLA-B	1	-0.167	0.03	3.154e-08
rs3132963	T	HLA-B	1	-0.092	0.039	0.01837
rs2022544	T	HLA-B	1	-0.148	0.045	0.0009856
rs3117117	T	HLA-B	1	-0.092	0.041	0.02494
rs1265761	T	HLA-B	1	-0.177	0.065	0.006544
rs3129906	T	HLA-B	1	-0.146	0.034	1.578e-05
rs3129907	T	HLA-B	1	-0.142	0.034	2.695e-05
rs3117114	T	HLA-B	1	-0.146	0.034	1.578e-05
rs2206618	T	HLA-B	1	-0.109	0.037	0.003019
rs17202071	T	HLA-B	1	-0.199	0.053	0.0001696
rs9268302	T	HLA-B	1	-0.109	0.037	0.003019
rs6907322	T	HLA-B	1	-0.168	0.038	1.01e-05
rs3117113	T	HLA-B	1	-0.146	0.034	1.578e-05
rs6907757	T	HLA-B	1	-0.148	0.045	0.0009856
rs2395149	T	HLA-B	1	0.275	0.046	3.047e-09
rs2894249	T	HLA-B	1	-0.146	0.034	1.578e-05
rs9268303	T	HLA-B	1	-0.168	0.038	1.01e-05
rs9268325	T	HLA-B	1	-0.109	0.037	0.003019
rs9268326	T	HLA-B	1	-0.146	0.029	6.58e-07
rs9268330	T	HLA-B	1	-0.109	0.037	0.003019
rs7744155	T	HLA-B	1	-0.109	0.037	0.003019
rs6457553	T	HLA-B	1	-0.145	0.045	0.001217
rs9268343	T	HLA-B	1	-0.145	0.029	7.839e-07
rs9268345	T	HLA-B	1	-0.146	0.029	6.58e-07
rs9268347	T	HLA-B	1	-0.109	0.037	0.00302
rs9268350	T	HLA-B	1	-0.109	0.037	0.003019
rs9268351	T	HLA-B	1	-0.177	0.065	0.006544
rs9268361	T	HLA-B	1	-0.109	0.037	0.003019
rs3129924	T	HLA-B	1	0.18	0.038	3.035e-06
rs9268362	T	HLA-B	1	-0.223	0.034	7.305e-11
rs3129925	T	HLA-B	1	0.18	0.038	3.035e-06
rs9268364	T	HLA-B	1	-0.109	0.037	0.003019
rs3129926	T	HLA-B	1	0.18	0.038	3.035e-06
rs12529400	T	HLA-B	1	-0.198	0.053	0.0001806
rs3129927	T	HLA-B	1	0.275	0.046	3.107e-09
rs9268368	T	HLA-B	1	-0.146	0.029	6.58e-07
rs7769740	T	HLA-B	1	-0.198	0.053	0.0001806
rs7770048	T	HLA-B	1	-0.145	0.045	0.001217
rs28366185	T	HLA-B	1	0.199	0.055	0.0003389
rs2143462	T	HLA-B	1	0.179	0.038	3.088e-06
rs2143461	T	HLA-B	1	0.18	0.038	3.035e-06
rs2073048	T	HLA-B	1	-0.145	0.045	0.001217
rs3129931	T	HLA-B	1	-0.145	0.034	1.564e-05
rs2073046	T	HLA-B	1	-0.146	0.029	6.58e-07
rs3129932	T	HLA-B	1	-0.146	0.034	1.578e-05
rs3129933	T	HLA-B	1	0.183	0.039	2.705e-06
rs3129934	T	HLA-B	1	-0.095	0.039	0.01501
rs3129935	T	HLA-B	1	0.18	0.038	3.035e-06
rs3129936	T	HLA-B	1	-0.146	0.034	1.578e-05
rs3129937	T	HLA-B	1	0.18	0.038	3.035e-06
rs3129938	T	HLA-B	1	-0.095	0.039	0.01501
rs6903816	T	HLA-B	1	-0.107	0.037	0.003514
rs9268384	T	HLA-B	1	-0.146	0.029	6.58e-07
rs3129939	T	HLA-B	1	0.18	0.038	3.035e-06
rs3129941	T	HLA-B	1	-0.144	0.034	2.015e-05
rs3129942	T	HLA-B	1	0.086	0.034	0.01166
rs3117111	T	HLA-B	1	-0.146	0.034	1.578e-05
rs3129943	T	HLA-B	1	0.085	0.034	0.01141
rs2050191	T	HLA-B	1	-0.144	0.034	1.927e-05
rs2073044	T	HLA-B	1	-0.168	0.031	1.029e-07
rs2050190	T	HLA-B	1	0.123	0.031	0.0001028
rs3117109	T	HLA-B	1	0.278	0.046	2.435e-09
rs9268401	T	HLA-B	1	-0.088	0.031	0.004732
rs9268402	T	HLA-B	1	-0.142	0.028	4.55e-07
rs9391858	T	HLA-B	1	-0.114	0.038	0.002986
rs9268403	T	HLA-B	1	-0.088	0.031	0.0047
rs9268404	T	HLA-B	1	-0.086	0.031	0.006011
rs9268406	T	HLA-B	1	-0.086	0.031	0.006051
rs3129945	T	HLA-B	1	0.173	0.035	6.782e-07
rs9268425	T	HLA-B	1	-0.087	0.031	0.005487
rs9268428	T	HLA-B	1	-0.087	0.031	0.005323
rs9268429	T	HLA-B	1	-0.081	0.031	0.008776
rs12528797	T	HLA-B	1	-0.176	0.045	9.192e-05
rs7758215	T	HLA-B	1	-0.159	0.04	7.255e-05
rs9268430	T	HLA-B	1	-0.116	0.057	0.04178
rs2894252	T	HLA-B	1	-0.087	0.031	0.005323
rs9268431	T	HLA-B	1	-0.087	0.031	0.005323
rs2894253	T	HLA-B	1	-0.176	0.045	9.192e-05
rs2395153	T	HLA-B	1	-0.148	0.029	2.8e-07
rs9268432	T	HLA-B	1	-0.087	0.031	0.005323
rs2894254	T	HLA-B	1	0.276	0.046	3.016e-09
rs9268433	T	HLA-B	1	-0.173	0.034	4.107e-07
rs72843270	T	HLA-B	1	-0.176	0.045	9.192e-05
rs9268435	T	HLA-B	1	-0.144	0.029	6.225e-07
rs9268439	T	HLA-B	1	-0.081	0.031	0.008776
rs1980495	T	HLA-B	1	-0.081	0.031	0.008776
rs8180664	T	HLA-B	1	-0.087	0.031	0.005323
rs9268446	T	HLA-B	1	-0.087	0.031	0.005323
rs3117103	T	HLA-B	1	0.287	0.043	6.175e-11
rs9268454	T	HLA-B	1	-0.081	0.031	0.008776
rs28366186	T	HLA-B	1	0.184	0.056	0.001113
rs9268455	T	HLA-B	1	-0.173	0.034	4.107e-07
rs9268456	T	HLA-B	1	-0.081	0.031	0.008776
rs9268457	T	HLA-B	1	-0.081	0.031	0.008776
rs9268459	T	HLA-B	1	-0.081	0.031	0.008776
rs4373382	T	HLA-B	1	-0.15	0.028	1.187e-07
rs9268460	T	HLA-B	1	-0.151	0.028	1.078e-07
rs6930777	T	HLA-B	1	-0.17	0.045	0.0001525
rs9268461	T	HLA-B	1	-0.087	0.031	0.005323
rs4424066	T	HLA-B	1	-0.146	0.028	2.554e-07
rs1555115	T	HLA-B	1	-0.152	0.041	0.000224
rs1555114	T	HLA-B	1	-0.147	0.04	0.0002588
rs28362674	T	HLA-B	1	-0.147	0.04	0.0002588
rs17202218	T	HLA-B	1	-0.157	0.04	0.0001061
rs17202225	T	HLA-B	1	-0.152	0.041	0.000224
rs17208573	T	HLA-B	1	-0.147	0.04	0.0002588
rs9268472	T	HLA-B	1	-0.146	0.028	2.554e-07
rs9268473	T	HLA-B	1	-0.146	0.028	2.554e-07
rs17208601	T	HLA-B	1	-0.142	0.041	0.0005757
rs62402732	T	HLA-B	1	-0.152	0.041	0.000224
rs67512154	T	HLA-B	1	-0.142	0.041	0.0005323
rs72843281	T	HLA-B	1	-0.152	0.041	0.000224
rs67927165	T	HLA-B	1	-0.142	0.041	0.0005323
rs62402739	T	HLA-B	1	-0.152	0.041	0.000224
rs17423649	T	HLA-B	1	-0.152	0.041	0.000224
rs9268474	T	HLA-B	1	-0.089	0.031	0.004509
rs28366190	T	HLA-B	1	0.184	0.056	0.001113
rs17208615	T	HLA-B	1	-0.152	0.041	0.000224
rs72843289	T	HLA-B	1	-0.15	0.04	0.0001771
rs17202259	T	HLA-B	1	-0.152	0.041	0.0002114
rs12529049	T	HLA-B	1	-0.142	0.041	0.0005323
rs12529106	T	HLA-B	1	-0.148	0.04	0.0002447
rs17208650	T	HLA-B	1	-0.142	0.041	0.0005323
rs12525722	T	HLA-B	1	-0.158	0.04	9.999e-05
rs3129950	T	HLA-B	1	0.275	0.046	3.372e-09
rs9268475	T	HLA-B	1	-0.089	0.031	0.004509
rs3117099	T	HLA-B	1	0.155	0.034	6.904e-06
rs17423698	T	HLA-B	1	-0.142	0.041	0.0005323
rs114386417	T	HLA-B	1	-0.152	0.041	0.0002114
rs115303880	T	HLA-B	1	-0.147	0.04	0.0002588
rs17495592	T	HLA-B	1	-0.147	0.04	0.0002588
rs3117097	T	HLA-B	1	0.233	0.04	5.111e-09
rs67019312	T	HLA-B	1	-0.142	0.041	0.0005323
rs1143259	T	HLA-B	1	-0.149	0.04	0.0002325
rs62402754	T	HLA-B	1	-0.14	0.041	0.0006005
rs16870123	T	HLA-B	1	-0.14	0.04	0.0005457
rs115690055	T	HLA-B	1	-0.146	0.04	0.0002713
rs17423753	T	HLA-B	1	-0.148	0.04	0.0002447
rs111682962	T	HLA-B	1	-0.148	0.04	0.0002447
rs113485731	T	HLA-B	1	-0.152	0.041	0.0002114
rs67722415	T	HLA-B	1	-0.148	0.04	0.0002447
rs66987263	T	HLA-B	1	-0.142	0.041	0.0005323
rs72847912	T	HLA-B	1	-0.142	0.041	0.0005042
rs72847914	T	HLA-B	1	-0.142	0.041	0.0005323
rs62402755	T	HLA-B	1	-0.152	0.041	0.0002114
rs17202316	T	HLA-B	1	-0.152	0.041	0.000224
rs3817976	T	HLA-B	1	-0.152	0.041	0.000224
rs17208699	T	HLA-B	1	-0.152	0.041	0.000224
rs3817973	T	HLA-B	1	-0.148	0.028	1.951e-07
rs17202358	T	HLA-B	1	-0.158	0.041	0.0001192
rs17202365	T	HLA-B	1	-0.147	0.041	0.0003092
rs17202372	T	HLA-B	1	-0.148	0.041	0.0002924
rs3817969	T	HLA-B	1	-0.152	0.04	0.0001481
rs17208727	T	HLA-B	1	-0.158	0.041	0.0001192
rs17208734	T	HLA-B	1	-0.158	0.041	0.0001192
rs17208741	T	HLA-B	1	-0.157	0.041	0.0001195
rs17202393	T	HLA-B	1	-0.152	0.041	0.0002114
rs17202400	T	HLA-B	1	-0.152	0.041	0.0002114
rs17208748	T	HLA-B	1	-0.152	0.041	0.000224
rs17208755	T	HLA-B	1	-0.152	0.041	0.0002114
rs17202414	T	HLA-B	1	-0.152	0.041	0.0002114
rs17202428	T	HLA-B	1	-0.152	0.041	0.000224
rs34507608	T	HLA-B	1	-0.159	0.041	0.0001077
rs35624343	T	HLA-B	1	-0.158	0.04	9.999e-05
rs3129953	T	HLA-B	1	0.231	0.039	6.776e-09
rs114484311	T	HLA-B	1	-0.159	0.041	0.0001077
rs34525489	T	HLA-B	1	-0.152	0.041	0.000224
rs35837993	T	HLA-B	1	-0.158	0.04	9.999e-05
rs115880030	T	HLA-B	1	-0.158	0.04	9.999e-05
rs114516436	T	HLA-B	1	-0.148	0.04	0.0002447
rs68190545	T	HLA-B	1	-0.158	0.04	9.999e-05
rs72847932	T	HLA-B	1	-0.158	0.04	9.999e-05
rs67124304	T	HLA-B	1	-0.158	0.04	9.999e-05
rs72847934	T	HLA-B	1	-0.148	0.04	0.0002447
rs67588283	T	HLA-B	1	-0.158	0.04	9.999e-05
rs72847937	T	HLA-B	1	-0.158	0.04	9.999e-05
rs67808421	T	HLA-B	1	-0.152	0.041	0.0002114
rs72847940	T	HLA-B	1	-0.157	0.04	0.0001061
rs41407045	T	HLA-B	1	-0.158	0.04	9.999e-05
rs41443753	T	HLA-B	1	-0.158	0.04	9.999e-05
rs41499544	T	HLA-B	1	-0.148	0.04	0.0002447
rs41535850	T	HLA-B	1	-0.158	0.04	9.999e-05
rs41449245	T	HLA-B	1	-0.158	0.04	9.999e-05
rs41342846	T	HLA-B	1	-0.158	0.04	9.999e-05
rs41521946	T	HLA-B	1	-0.158	0.04	9.999e-05
rs28362677	T	HLA-B	1	-0.158	0.04	9.999e-05
rs28362678	T	HLA-B	1	-0.161	0.041	8.388e-05
rs17202435	T	HLA-B	1	-0.158	0.04	9.999e-05
rs12528939	T	HLA-B	1	-0.152	0.041	0.0002114
rs1980493	T	HLA-B	1	0.233	0.04	5.189e-09
rs2076533	T	HLA-B	1	-0.147	0.028	2.388e-07
rs17202449	T	HLA-B	1	0.184	0.056	0.001113
rs17202456	T	HLA-B	1	-0.152	0.041	0.000224
rs2076530	T	HLA-B	1	-0.145	0.028	3.694e-07
rs9268480	T	HLA-B	1	-0.087	0.031	0.005323
rs2076529	T	HLA-B	1	-0.146	0.028	2.554e-07
rs28366191	T	HLA-B	1	0.184	0.056	0.001113
rs9268481	T	HLA-B	1	-0.087	0.031	0.005323
rs67603244	T	HLA-B	1	-0.135	0.038	0.0004699
rs72847948	T	HLA-B	1	-0.162	0.045	0.0003678
rs62402759	T	HLA-B	1	-0.132	0.038	0.0005062
rs62404560	T	HLA-B	1	-0.132	0.038	0.0005071
rs113669229	T	HLA-B	1	-0.126	0.038	0.001004
rs4713523	T	HLA-B	1	-0.132	0.038	0.0005071
rs4713524	T	HLA-B	1	-0.132	0.038	0.0005071
rs4248166	T	HLA-B	1	-0.118	0.038	0.0022
rs4959097	T	HLA-B	1	-0.132	0.038	0.0005071
rs3117116	T	HLA-B	1	-0.137	0.041	0.0008287
rs2294884	T	HLA-B	1	-0.134	0.038	0.0004951
rs2294883	T	HLA-B	1	-0.132	0.038	0.0005071
rs2294882	T	HLA-B	1	-0.131	0.038	0.0005337
rs2294881	T	HLA-B	1	-0.133	0.038	0.0004724
rs2294880	T	HLA-B	1	-0.082	0.031	0.008003
rs9268482	T	HLA-B	1	-0.087	0.031	0.005323
rs2294878	T	HLA-B	1	-0.147	0.028	2.266e-07
rs3817966	T	HLA-B	1	-0.089	0.031	0.003804
rs3817965	T	HLA-B	1	-0.133	0.038	0.0004741
rs3817964	T	HLA-B	1	-0.313	0.064	1.417e-06
rs3817963	T	HLA-B	1	-0.092	0.031	0.003057
rs3817962	T	HLA-B	1	-0.081	0.031	0.008776
rs3763304	T	HLA-B	1	-0.135	0.038	0.0004389
rs3763305	T	HLA-B	1	-0.313	0.064	1.415e-06
rs3763306	T	HLA-B	1	-0.135	0.038	0.0004389
rs4935352	T	HLA-B	1	-0.135	0.038	0.0004389
rs2076525	T	HLA-B	1	-0.087	0.031	0.005323
rs2076523	T	HLA-B	1	-0.082	0.029	0.005225
rs2076522	T	HLA-B	1	-0.087	0.031	0.005323
rs3793127	T	HLA-B	1	-0.173	0.034	4.107e-07
rs3806156	T	HLA-B	1	-0.082	0.029	0.005225
rs3806157	T	HLA-B	1	-0.082	0.03	0.005584
rs9268491	T	HLA-B	1	-0.086	0.031	0.005634
rs2395158	T	HLA-B	1	0.238	0.04	2.972e-09
rs3763307	T	HLA-B	1	-0.087	0.031	0.005323
rs9268493	T	HLA-B	1	-0.086	0.031	0.005161
rs9268494	T	HLA-B	1	-0.091	0.03	0.003011
rs9268496	T	HLA-B	1	-0.091	0.03	0.003003
rs9268497	T	HLA-B	1	-0.091	0.03	0.003011
rs9268498	T	HLA-B	1	-0.117	0.056	0.03842
rs9268499	T	HLA-B	1	-0.099	0.031	0.001303
rs3129959	T	HLA-B	1	0.238	0.04	3.069e-09
rs3763309	T	HLA-B	1	-0.173	0.034	4.107e-07
rs3763311	T	HLA-B	1	-0.094	0.031	0.002359
rs3763312	T	HLA-B	1	-0.173	0.034	4.103e-07
rs17208853	T	HLA-B	1	-0.195	0.047	3.897e-05
rs3763313	T	HLA-B	1	-0.114	0.036	0.001603
rs9268500	T	HLA-B	1	-0.332	0.067	9.158e-07
rs3763314	T	HLA-B	1	-0.143	0.029	6.956e-07
rs3763316	T	HLA-B	1	-0.086	0.031	0.005935
rs3763317	T	HLA-B	1	-0.192	0.028	1.755e-11
rs9268501	T	HLA-B	1	-0.146	0.029	4.08e-07
rs9268502	T	HLA-B	1	-0.146	0.029	4.08e-07
rs9268503	T	HLA-B	1	-0.146	0.029	4.08e-07
rs9268506	T	HLA-B	1	-0.146	0.029	3.866e-07
rs9268507	T	HLA-B	1	-0.147	0.029	3.342e-07
rs9268508	T	HLA-B	1	-0.146	0.029	4.08e-07
rs28732205	T	HLA-B	1	-0.106	0.036	0.003145
rs7773668	T	HLA-B	1	0.274	0.046	3.378e-09
rs9268513	T	HLA-B	1	-0.146	0.029	3.953e-07
rs5007266	T	HLA-B	1	-0.146	0.029	3.953e-07
rs5007265	T	HLA-B	1	-0.146	0.029	3.897e-07
rs5007264	T	HLA-B	1	-0.146	0.029	3.953e-07
rs5007263	T	HLA-B	1	-0.146	0.029	4.08e-07
rs5007262	T	HLA-B	1	-0.146	0.029	4.08e-07
rs5007261	T	HLA-B	1	-0.146	0.029	3.791e-07
rs5007260	T	HLA-B	1	-0.146	0.029	4.08e-07
rs5007259	T	HLA-B	1	-0.146	0.029	4.022e-07
rs5007258	T	HLA-B	1	-0.146	0.029	3.791e-07
rs9268515	T	HLA-B	1	-0.217	0.036	3.214e-09
rs6906730	T	HLA-B	1	-0.146	0.029	3.791e-07
rs9268516	T	HLA-B	1	-0.086	0.031	0.005496
rs17208902	T	HLA-B	1	-0.114	0.036	0.001639
rs6911383	T	HLA-B	1	-0.146	0.029	4.08e-07
rs9268517	T	HLA-B	1	-0.148	0.075	0.048
rs6932810	T	HLA-B	1	-0.146	0.029	3.791e-07
rs3129963	T	HLA-B	1	0.211	0.038	3.592e-08
rs6932542	T	HLA-B	1	-0.146	0.029	4.022e-07
rs968155	T	HLA-B	1	-0.153	0.029	1.166e-07
rs4502931	T	HLA-B	1	-0.146	0.029	4.083e-07
rs9268518	T	HLA-B	1	-0.146	0.029	4.083e-07
rs3129965	T	HLA-B	1	0.211	0.038	3.592e-08
rs9268520	T	HLA-B	1	-0.146	0.029	4.083e-07
rs9469108	T	HLA-B	1	-0.111	0.036	0.002186
rs6918317	T	HLA-B	1	-0.143	0.029	7.314e-07
rs3129966	T	HLA-B	1	0.277	0.046	2.324e-09
rs7759742	T	HLA-B	1	-0.14	0.029	1.222e-06
rs3129969	T	HLA-B	1	0.203	0.04	3.528e-07
rs4959027	T	HLA-B	1	-0.175	0.034	3.021e-07
rs9268528	T	HLA-B	1	-0.183	0.03	9.804e-10
rs6930571	T	HLA-B	1	0.206	0.04	2.584e-07
rs9268530	T	HLA-B	1	0.204	0.039	2.916e-07
rs9268531	T	HLA-B	1	0.204	0.039	2.916e-07
rs9268532	T	HLA-B	1	0.204	0.039	2.916e-07
rs9268534	T	HLA-B	1	0.204	0.039	2.916e-07
rs6908065	T	HLA-B	1	0.204	0.039	2.916e-07
rs6908056	T	HLA-B	1	0.204	0.039	2.916e-07
rs6930933	T	HLA-B	1	0.204	0.039	2.916e-07
rs3135382	T	HLA-B	1	0.204	0.039	2.916e-07
rs2001100	T	HLA-B	1	0.204	0.039	2.916e-07
rs2001099	T	HLA-B	1	0.205	0.039	2.101e-07
rs2001098	T	HLA-B	1	0.204	0.039	2.916e-07
rs2001097	T	HLA-B	1	0.204	0.039	2.916e-07
rs2395159	T	HLA-B	1	0.204	0.039	2.916e-07
rs2227138	T	HLA-B	1	0.234	0.042	2.712e-08
rs3135380	T	HLA-B	1	0.204	0.039	2.916e-07
rs9268542	T	HLA-B	1	-0.182	0.03	1.059e-09
rs9268543	T	HLA-B	1	-0.224	0.037	1.786e-09
rs72847996	T	HLA-B	1	-0.207	0.047	1.012e-05
rs3135379	T	HLA-B	1	0.204	0.039	2.916e-07
rs3135378	T	HLA-B	1	0.204	0.039	2.916e-07
rs28732208	T	HLA-B	1	-0.109	0.038	0.00463
rs3135377	T	HLA-B	1	-0.178	0.034	1.878e-07
rs9268544	T	HLA-B	1	-0.182	0.03	1.059e-09
rs3135376	T	HLA-B	1	0.204	0.039	2.916e-07
rs3135375	T	HLA-B	1	0.204	0.039	2.916e-07
rs55890913	T	HLA-B	1	-0.199	0.046	1.959e-05
rs3135374	T	HLA-B	1	0.204	0.039	2.916e-07
rs3135373	T	HLA-B	1	0.204	0.039	2.916e-07
rs9268545	T	HLA-B	1	-0.182	0.03	1.059e-09
rs3135372	T	HLA-B	1	0.204	0.039	2.916e-07
rs2187820	T	HLA-B	1	0.204	0.039	2.916e-07
rs2157336	T	HLA-B	1	0.204	0.039	2.916e-07
rs2187819	T	HLA-B	1	0.204	0.039	2.916e-07
rs3135371	T	HLA-B	1	0.234	0.042	2.71e-08
rs3135370	T	HLA-B	1	0.204	0.039	2.916e-07
rs9268556	T	HLA-B	1	-0.182	0.03	1.059e-09
rs3135369	T	HLA-B	1	0.149	0.034	1.032e-05
rs3135368	T	HLA-B	1	0.204	0.039	2.916e-07
rs2395160	T	HLA-B	1	0.277	0.046	2.324e-09
rs2395161	T	HLA-B	1	0.204	0.039	2.916e-07
rs2395162	T	HLA-B	1	0.204	0.039	2.916e-07
rs2395163	T	HLA-B	1	-0.168	0.034	6.915e-07
rs2395164	T	HLA-B	1	0.204	0.039	2.916e-07
rs2395165	T	HLA-B	1	-0.178	0.034	1.875e-07
rs2395166	T	HLA-B	1	-0.062	0.029	0.03516
rs2395167	T	HLA-B	1	0.204	0.039	2.916e-07
rs2213580	T	HLA-B	1	0.204	0.039	2.916e-07
rs3135366	T	HLA-B	1	0.203	0.039	2.961e-07
rs3135365	T	HLA-B	1	-0.151	0.034	1.227e-05
rs9268557	T	HLA-B	1	-0.247	0.028	2.028e-18
rs12524667	T	HLA-B	1	-0.192	0.047	5.079e-05
rs3135364	T	HLA-B	1	0.18	0.036	7.763e-07
rs3135363	T	HLA-B	1	0.098	0.033	0.002881
rs34330585	T	HLA-B	1	-0.168	0.045	0.0001838
rs3135358	T	HLA-B	1	0.206	0.039	2.004e-07
rs6923872	T	HLA-B	1	-0.093	0.037	0.01312
rs541986750	T	HLA-B	1	0.184	0.038	1.895e-06
rs3135356	T	HLA-B	1	0.204	0.039	2.26e-07
rs28895026	T	HLA-B	1	-0.08	0.036	0.02496
rs34989128	T	HLA-B	1	-0.167	0.045	0.0001864
rs35875335	T	HLA-B	1	-0.167	0.045	0.0001864
rs3135353	T	HLA-B	1	0.23	0.042	4.039e-08
rs3135352	T	HLA-B	1	-0.133	0.042	0.001722
rs3135351	T	HLA-B	1	0.201	0.039	3.34e-07
rs3135350	T	HLA-B	1	-0.133	0.042	0.001758
rs9296027	T	HLA-B	1	0.114	0.042	0.006789
rs9469109	T	HLA-B	1	0.114	0.042	0.006938
rs3129971	T	HLA-B	1	-0.133	0.042	0.001731
rs28366195	T	HLA-B	1	0.19	0.063	0.002731
rs3129842	T	HLA-B	1	0.183	0.038	2.053e-06
rs9501622	T	HLA-B	1	0.111	0.042	0.00868
rs2395170	T	HLA-B	1	0.184	0.038	1.614e-06
rs2395171	T	HLA-B	1	0.182	0.038	2.168e-06
rs3135345	T	HLA-B	1	0.204	0.039	2.26e-07
rs732162	T	HLA-B	1	0.178	0.03	6.264e-09
rs2187818	T	HLA-B	1	-0.177	0.03	3.247e-09
rs2105902	T	HLA-B	1	0.23	0.042	4.039e-08
rs3129843	T	HLA-B	1	0.275	0.046	3.2e-09
rs9268579	T	HLA-B	1	-0.177	0.03	3.247e-09
rs9268583	T	HLA-B	1	-0.177	0.03	3.247e-09
rs3129849	T	HLA-B	1	-0.116	0.037	0.001712
rs9268585	T	HLA-B	1	-0.177	0.03	3.247e-09
rs4959100	T	HLA-B	1	0.126	0.043	0.003848
rs17202717	T	HLA-B	1	-0.166	0.045	0.0002037
rs9268589	T	HLA-B	1	-0.183	0.03	7.89e-10
rs9469110	T	HLA-B	1	0.126	0.043	0.003848
rs7756262	T	HLA-B	1	-0.183	0.03	7.89e-10
rs3135341	T	HLA-B	1	-0.116	0.037	0.001712
rs3129854	T	HLA-B	1	-0.141	0.03	2.838e-06
rs3129855	T	HLA-B	1	0.275	0.046	3.2e-09
rs4348358	T	HLA-B	1	-0.183	0.03	7.89e-10
rs4504509	T	HLA-B	1	-0.116	0.037	0.001712
rs4321864	T	HLA-B	1	-0.173	0.031	2.325e-08
rs3129856	T	HLA-B	1	0.275	0.046	3.2e-09
rs9268605	T	HLA-B	1	-0.183	0.03	7.89e-10
rs9268606	T	HLA-B	1	-0.183	0.03	7.89e-10
rs984778	T	HLA-B	1	-0.141	0.03	2.838e-06
rs9501626	T	HLA-B	1	0.126	0.043	0.003848
rs3129859	T	HLA-B	1	0.062	0.031	0.04509
rs17496307	T	HLA-B	1	-0.166	0.045	0.0002037
rs3129860	T	HLA-B	1	-0.12	0.042	0.004386
rs3135338	T	HLA-B	1	-0.141	0.03	2.838e-06
rs9268609	T	HLA-B	1	-0.183	0.03	7.89e-10
rs9268610	T	HLA-B	1	-0.183	0.03	7.89e-10
rs3129861	T	HLA-B	1	0.23	0.042	4.039e-08
rs3135336	T	HLA-B	1	-0.141	0.03	2.838e-06
rs3135335	T	HLA-B	1	-0.141	0.03	2.838e-06
rs7753264	T	HLA-B	1	-0.183	0.03	7.89e-10
rs7773756	T	HLA-B	1	-0.183	0.03	7.89e-10
rs3135334	T	HLA-B	1	-0.116	0.037	0.001712
rs2027856	T	HLA-B	1	0.126	0.043	0.003848
rs9268614	T	HLA-B	1	-0.167	0.034	7.698e-07
rs9268615	T	HLA-B	1	-0.183	0.03	8.793e-10
rs3135397	T	HLA-B	1	-0.141	0.03	2.838e-06
rs3129865	T	HLA-B	1	-0.12	0.042	0.004386
rs3129866	T	HLA-B	1	-0.141	0.03	2.838e-06
rs4612206	T	HLA-B	1	-0.183	0.03	7.89e-10
rs3129867	T	HLA-B	1	-0.144	0.031	2.811e-06
rs3129868	T	HLA-B	1	-0.12	0.042	0.004386
rs2395173	T	HLA-B	1	-0.141	0.03	2.838e-06
rs2395175	T	HLA-B	1	-0.221	0.037	3.237e-09
rs9268626	T	HLA-B	1	-0.156	0.073	0.0335
rs3135395	T	HLA-B	1	-0.141	0.03	2.838e-06
rs2395178	T	HLA-B	1	-0.141	0.03	2.838e-06
rs3129869	T	HLA-B	1	-0.141	0.03	2.838e-06
rs9268627	T	HLA-B	1	-0.167	0.034	7.698e-07
rs9268628	T	HLA-B	1	-0.084	0.041	0.04062
rs3129871	T	HLA-B	1	-0.14	0.03	3.612e-06
rs9268633	T	HLA-B	1	-0.116	0.037	0.001712
rs9268634	T	HLA-B	1	-0.184	0.03	7.991e-10
rs9268635	T	HLA-B	1	-0.133	0.042	0.001712
rs14004	T	HLA-B	1	-0.168	0.029	1.432e-08
rs9268644	T	HLA-B	1	-0.107	0.029	0.0002736
rs3135394	T	HLA-B	1	0.273	0.046	4.144e-09
rs9268645	T	HLA-B	1	-0.184	0.03	7.991e-10
rs3135393	T	HLA-B	1	0.204	0.039	2.461e-07
rs6926374	T	HLA-B	1	-0.115	0.029	7.466e-05
rs9268657	T	HLA-B	1	-0.177	0.03	3.461e-09
rs17496549	T	HLA-B	1	-0.166	0.045	0.000221
rs6931646	T	HLA-B	1	-0.115	0.029	7.466e-05
rs6911419	T	HLA-B	1	-0.115	0.029	7.208e-05
rs6911777	T	HLA-B	1	0.152	0.054	0.004998
rs16822616	T	HLA-B	1	-0.166	0.045	0.000221
rs3129883	T	HLA-B	1	-0.109	0.033	0.001043
rs3129884	T	HLA-B	1	0.179	0.038	3.523e-06
rs3129885	T	HLA-B	1	0.179	0.038	3.523e-06
rs3129886	T	HLA-B	1	-0.109	0.033	0.001043
rs3129887	T	HLA-B	1	0.202	0.039	2.808e-07
rs9268658	T	HLA-B	1	-0.115	0.029	7.466e-05
rs9268659	T	HLA-B	1	-0.193	0.029	5.879e-11
rs3135391	T	HLA-B	1	-0.133	0.042	0.001712
rs8084	T	HLA-B	1	-0.193	0.029	5.879e-11
rs2239806	T	HLA-B	1	0.179	0.038	3.523e-06
rs13218331	T	HLA-B	1	-0.117	0.039	0.002531
rs2239805	T	HLA-B	1	0.201	0.039	3.859e-07
rs2239804	T	HLA-B	1	-0.115	0.029	7.466e-05
rs7192	T	HLA-B	1	-0.193	0.029	9.713e-11
rs3129888	T	HLA-B	1	-0.105	0.037	0.004313
rs2239803	T	HLA-B	1	-0.11	0.029	0.0001647
rs2239802	T	HLA-B	1	-0.118	0.035	0.00084
rs3135390	T	HLA-B	1	-0.105	0.037	0.004313
rs4935354	T	HLA-B	1	-0.193	0.029	9.713e-11
rs3177928	T	HLA-B	1	-0.117	0.039	0.002531
rs7194	T	HLA-B	1	-0.193	0.029	9.713e-11
rs7195	T	HLA-B	1	-0.193	0.029	9.713e-11
rs1131541	T	HLA-B	1	0.179	0.038	3.523e-06
rs7196	T	HLA-B	1	-0.118	0.035	0.00084
rs7197	T	HLA-B	1	-0.11	0.038	0.004236
rs1051336	T	HLA-B	1	0.179	0.038	3.523e-06
rs1041885	T	HLA-B	1	0.179	0.038	3.523e-06
rs3135388	T	HLA-B	1	-0.133	0.042	0.001712
rs2213586	T	HLA-B	1	-0.193	0.029	9.713e-11
rs2213585	T	HLA-B	1	-0.193	0.029	9.713e-11
rs2213584	T	HLA-B	1	-0.193	0.029	9.713e-11
rs2395182	T	HLA-B	1	-0.118	0.035	0.00084
rs2227139	T	HLA-B	1	-0.193	0.029	9.713e-11
rs3129889	T	HLA-B	1	-0.133	0.042	0.001712
rs3763327	T	HLA-B	1	-0.193	0.029	9.713e-11
rs9268668	T	HLA-B	1	-0.191	0.03	1.591e-10
rs3129890	T	HLA-B	1	0.159	0.033	2.008e-06
rs9268670	T	HLA-B	1	-0.178	0.029	1.432e-09
rs9268671	T	HLA-B	1	-0.192	0.03	3.321e-10
rs7382085	T	HLA-B	1	-0.094	0.035	0.00654
rs9268673	T	HLA-B	1	-0.107	0.029	0.0002601
rs7382354	T	HLA-B	1	-0.094	0.035	0.006562
rs28895027	T	HLA-B	1	-0.118	0.039	0.002281
rs3129891	T	HLA-B	1	0.184	0.036	2.993e-07
rs3135387	T	HLA-B	1	-0.08	0.036	0.02748
rs9469112	T	HLA-B	1	-0.084	0.037	0.02215
rs28895028	T	HLA-B	1	-0.118	0.039	0.002243
rs9268681	T	HLA-B	1	-0.105	0.029	0.0003009
rs12525707	T	HLA-B	1	-0.118	0.039	0.002243
rs12529078	T	HLA-B	1	-0.118	0.039	0.002243
rs2395183	T	HLA-B	1	0.198	0.038	2.751e-07
rs13194556	T	HLA-B	1	-0.118	0.039	0.002243
rs12529093	T	HLA-B	1	-0.118	0.039	0.002243
rs13209234	T	HLA-B	1	-0.118	0.039	0.002243
rs28895029	T	HLA-B	1	-0.118	0.039	0.002243
rs13209045	T	HLA-B	1	-0.118	0.039	0.002243
rs13209059	T	HLA-B	1	-0.118	0.039	0.002243
rs28895030	T	HLA-B	1	-0.119	0.039	0.002083
rs28895032	T	HLA-B	1	-0.119	0.039	0.002083
rs3135385	T	HLA-B	1	-0.095	0.035	0.00659
rs28895075	T	HLA-B	1	-0.118	0.039	0.002243
rs28895078	T	HLA-B	1	-0.118	0.039	0.002243
rs6937545	T	HLA-B	1	-0.176	0.031	1.198e-08
rs28895082	T	HLA-B	1	-0.118	0.039	0.002243
rs28895085	T	HLA-B	1	-0.118	0.039	0.002243
rs28895086	T	HLA-B	1	-0.118	0.039	0.002243
rs28895088	T	HLA-B	1	-0.118	0.039	0.002243
rs28895089	T	HLA-B	1	-0.118	0.039	0.002243
rs28895091	T	HLA-B	1	-0.118	0.039	0.002243
rs28895093	T	HLA-B	1	-0.118	0.039	0.002243
rs28895095	T	HLA-B	1	-0.123	0.039	0.001487
rs13199443	T	HLA-B	1	-0.118	0.039	0.002243
rs28895103	T	HLA-B	1	-0.118	0.039	0.002243
rs28895106	T	HLA-B	1	-0.118	0.039	0.002243
rs111359823	T	HLA-B	1	-0.192	0.046	3.575e-05
rs28895109	T	HLA-B	1	-0.118	0.039	0.002243
rs28895114	T	HLA-B	1	-0.118	0.039	0.002243
rs7754768	T	HLA-B	1	-0.178	0.029	1.424e-09
rs7775108	T	HLA-B	1	-0.178	0.029	1.424e-09
rs3129897	T	HLA-B	1	0.232	0.042	4.508e-08
rs28895136	T	HLA-B	1	-0.118	0.039	0.002243
rs28895141	T	HLA-B	1	-0.118	0.039	0.002243
rs28895143	T	HLA-B	1	-0.118	0.039	0.002243
rs28895144	T	HLA-B	1	-0.118	0.039	0.002243
rs28895168	T	HLA-B	1	-0.118	0.038	0.00214
rs28895169	T	HLA-B	1	-0.118	0.038	0.00214
rs28895170	T	HLA-B	1	-0.118	0.038	0.00214
rs28895171	T	HLA-B	1	-0.118	0.038	0.00214
rs9268807	T	HLA-B	1	-0.081	0.04	0.04418
rs13220657	T	HLA-B	1	-0.118	0.039	0.002243
rs28895187	T	HLA-B	1	-0.118	0.039	0.002243
rs9268813	T	HLA-B	1	0.273	0.046	4.142e-09
rs7763262	T	HLA-B	1	-0.176	0.031	1.198e-08
rs7763411	T	HLA-B	1	0.273	0.046	3.96e-09
rs7743662	T	HLA-B	1	-0.108	0.029	0.0002216
rs28895205	T	HLA-B	1	-0.118	0.039	0.002243
rs35302878	T	HLA-B	1	-0.191	0.046	4.2e-05
rs13198610	T	HLA-B	1	-0.12	0.039	0.001914
rs13198543	T	HLA-B	1	-0.12	0.039	0.001914
rs13198439	T	HLA-B	1	-0.12	0.039	0.001914
rs13198784	T	HLA-B	1	-0.121	0.039	0.001765
rs28732219	T	HLA-B	1	-0.12	0.039	0.001914
rs28732220	T	HLA-B	1	-0.12	0.039	0.001914
rs28732221	T	HLA-B	1	-0.12	0.039	0.001914
rs28732223	T	HLA-B	1	-0.12	0.039	0.001914
rs28732224	T	HLA-B	1	-0.12	0.039	0.001914
rs76724891	T	HLA-B	1	-0.191	0.046	4.2e-05
rs28732229	T	HLA-B	1	-0.126	0.039	0.001081
rs28732230	T	HLA-B	1	-0.124	0.039	0.001327
rs28732231	T	HLA-B	1	-0.12	0.039	0.001915
rs28732232	T	HLA-B	1	-0.121	0.039	0.001754
rs13207140	T	HLA-B	1	-0.117	0.039	0.00252
rs28732234	T	HLA-B	1	-0.12	0.039	0.001914
rs9268831	T	HLA-B	1	-0.106	0.029	0.0002744
rs9268832	T	HLA-B	1	-0.171	0.03	9.793e-09
rs28732235	T	HLA-B	1	-0.122	0.039	0.001903
rs17209105	T	HLA-B	1	-0.12	0.039	0.001917
rs17209119	T	HLA-B	1	-0.12	0.039	0.001917
rs17209126	T	HLA-B	1	-0.12	0.039	0.001914
rs17202759	T	HLA-B	1	-0.12	0.039	0.001914
rs17202787	T	HLA-B	1	0.221	0.057	9.685e-05
rs9791337	T	HLA-B	1	-0.12	0.039	0.001914
rs9268839	T	HLA-B	1	-0.09	0.029	0.001934
rs6940063	T	HLA-B	1	0.222	0.038	8.826e-09
rs9791280	T	HLA-B	1	-0.161	0.044	0.000288
rs72843939	T	HLA-B	1	-0.187	0.047	6.889e-05
rs9268851	T	HLA-B	1	-0.098	0.041	0.0173
rs9268852	T	HLA-B	1	0.09	0.029	0.00217
rs12527323	T	HLA-B	1	-0.163	0.044	0.0002542
rs9268856	T	HLA-B	1	0.147	0.033	9.628e-06
rs9268861	T	HLA-B	1	0.145	0.036	5.624e-05
rs9268862	T	HLA-B	1	0.147	0.033	9.628e-06
rs13193827	T	HLA-B	1	-0.162	0.044	0.0002774
rs4428528	T	HLA-B	1	0.146	0.033	1.123e-05
rs7766843	T	HLA-B	1	0.147	0.033	1.024e-05
rs7766854	T	HLA-B	1	0.147	0.033	1.016e-05
rs7746922	T	HLA-B	1	0.139	0.032	1.278e-05
rs7747521	T	HLA-B	1	0.147	0.033	9.628e-06
rs7767493	T	HLA-B	1	0.147	0.033	9.628e-06
rs9268877	T	HLA-B	1	0.091	0.029	0.001927
rs35458464	T	HLA-B	1	-0.163	0.044	0.0002416
rs9268878	T	HLA-B	1	0.147	0.033	9.628e-06
rs9268885	T	HLA-B	1	0.147	0.033	9.628e-06
rs9268911	T	HLA-B	1	0.147	0.033	9.628e-06
rs2395184	T	HLA-B	1	0.207	0.04	2.423e-07
rs28377518	T	HLA-B	1	-0.163	0.044	0.0002407
rs9268925	T	HLA-B	1	-0.133	0.042	0.001658
rs9268927	T	HLA-B	1	-0.098	0.041	0.0173
rs113585425	T	HLA-B	1	-0.188	0.047	5.676e-05
rs17202892	T	HLA-B	1	-0.163	0.044	0.0002407
rs9268976	T	HLA-B	1	0.147	0.033	9.628e-06
rs9268977	T	HLA-B	1	0.147	0.033	9.628e-06
rs9268978	T	HLA-B	1	-0.098	0.041	0.0173
rs9268979	T	HLA-B	1	0.091	0.029	0.001927
rs9268980	T	HLA-B	1	0.147	0.033	9.628e-06
rs9269043	T	HLA-B	1	0.147	0.033	9.628e-06
rs9269047	T	HLA-B	1	-0.098	0.041	0.0173
rs2157338	T	HLA-B	1	0.147	0.033	9.628e-06
rs2187823	T	HLA-B	1	0.153	0.033	4.7e-06
rs67209722	T	HLA-B	1	-0.163	0.044	0.0002416
rs5026743	T	HLA-B	1	0.091	0.029	0.001946
rs35954087	T	HLA-B	1	-0.163	0.044	0.0002416
rs67970757	T	HLA-B	1	-0.163	0.044	0.0002416
rs9269080	T	HLA-B	1	0.091	0.029	0.001927
rs13217979	T	HLA-B	1	-0.163	0.044	0.0002416
rs13191565	T	HLA-B	1	-0.163	0.044	0.0002412
rs34442410	T	HLA-B	1	-0.163	0.045	0.0003216
rs13211921	T	HLA-B	1	-0.092	0.029	0.001526
rs9378264	T	HLA-B	1	-0.092	0.029	0.001526
rs12194148	T	HLA-B	1	-0.092	0.029	0.001526
rs12195582	T	HLA-B	1	-0.09	0.029	0.001921
rs28895257	T	HLA-B	1	-0.092	0.029	0.001514
rs17209887	T	HLA-B	1	-0.093	0.029	0.001463
rs17203514	T	HLA-B	1	-0.093	0.029	0.001463
rs17203521	T	HLA-B	1	-0.163	0.044	0.0002418
rs17203619	T	HLA-B	1	-0.091	0.029	0.001837
rs29001620	T	HLA-B	1	-0.092	0.029	0.001526
rs9394098	T	HLA-B	1	-0.092	0.029	0.001524
rs9394099	T	HLA-B	1	-0.092	0.029	0.001533
rs13194770	T	HLA-B	1	-0.092	0.029	0.001689
rs115549271	T	HLA-B	1	0.167	0.037	9.819e-06
rs111266158	T	HLA-B	1	-0.158	0.045	0.0003935
rs9269256	T	HLA-B	1	-0.087	0.039	0.02742
rs115003145	T	HLA-B	1	-0.088	0.039	0.02608
rs78633917	T	HLA-B	1	0.214	0.039	3.73e-08
rs62405587	T	HLA-B	1	-0.09	0.039	0.02198
rs72851102	T	HLA-B	1	-0.113	0.032	0.0003988
rs62405593	T	HLA-B	1	-0.092	0.039	0.01941
rs71534541	T	HLA-B	1	-0.089	0.04	0.02797
rs72844104	T	HLA-B	1	-0.091	0.039	0.02107
rs116312062	T	HLA-B	1	0.256	0.045	1.852e-08
rs111544474	T	HLA-B	1	-0.169	0.045	0.0001788
rs113894541	T	HLA-B	1	-0.172	0.045	0.0001441
HLA_DRB1_01	T	HLA-B	1	-0.167	0.045	0.0001964
HLA_DRB1_03	T	HLA-B	1	0.22	0.042	2.569e-07
HLA_DRB1_03.01	T	HLA-B	1	0.233	0.043	7.82e-08
HLA_DRB1_04	T	HLA-B	1	-0.142	0.038	0.0001987
HLA_DRB1_07	T	HLA-B	1	0.152	0.044	0.0005135
HLA_DRB1_07.01	T	HLA-B	1	0.16	0.045	0.0003522
HLA_DRB1_13.01	T	HLA-B	1	-0.164	0.065	0.01199
HLA_DRB1_15.01	T	HLA-B	1	0.132	0.042	0.001922
rs35522883	T	HLA-B	1	-0.167	0.045	0.0002144
rs113647600	T	HLA-B	1	-0.166	0.045	0.0002166
rs114335056	T	HLA-B	1	-0.139	0.037	0.0001746
rs34855541	T	HLA-B	1	-0.135	0.037	0.0002928
rs9270588	T	HLA-B	1	0.103	0.028	0.0002877
rs35265698	T	HLA-B	1	-0.137	0.037	0.0002027
rs35139284	T	HLA-B	1	-0.172	0.031	2.401e-08
rs34350244	T	HLA-B	1	-0.137	0.037	0.0002078
rs28366320	T	HLA-B	1	-0.092	0.029	0.001495
rs34553045	T	HLA-B	1	-0.137	0.037	0.0002032
rs28366321	T	HLA-B	1	0.124	0.042	0.002846
rs9270596	T	HLA-B	1	-0.095	0.041	0.02037
rs9270600	T	HLA-B	1	0.114	0.035	0.001163
rs28366350	T	HLA-B	1	-0.06	0.03	0.04324
rs9270623	T	HLA-B	1	0.117	0.035	0.0008282
rs28366363	T	HLA-B	1	0.149	0.043	0.000543
rs9270653	T	HLA-B	1	0.091	0.031	0.003015
rs9270654	T	HLA-B	1	0.091	0.031	0.003013
rs9270658	T	HLA-B	1	0.086	0.031	0.00507
rs9270661	T	HLA-B	1	0.087	0.031	0.004539
rs9270662	T	HLA-B	1	0.114	0.035	0.001176
rs9270663	T	HLA-B	1	0.088	0.031	0.004254
rs9270665	T	HLA-B	1	0.114	0.035	0.001179
rs9270700	T	HLA-B	1	-0.083	0.039	0.03556
rs28510673	T	HLA-B	1	-0.162	0.045	0.0003131
rs28567460	T	HLA-B	1	-0.162	0.045	0.0003131
rs28605404	T	HLA-B	1	-0.164	0.045	0.0002532
rs9270815	T	HLA-B	1	-0.083	0.039	0.03543
rs2647062	T	HLA-B	1	-0.138	0.037	0.0001948
rs680151	T	HLA-B	1	0.071	0.03	0.01833
rs2858870	T	HLA-B	1	0.155	0.043	0.0002925
rs601945	T	HLA-B	1	-0.139	0.037	0.0001931
rs602457	T	HLA-B	1	-0.144	0.037	0.0001071
rs75324027	T	HLA-B	1	0.087	0.034	0.0108
rs72850021	T	HLA-B	1	-0.164	0.045	0.0002532
rs9270984	T	HLA-B	1	-0.079	0.039	0.04622
rs2647073	T	HLA-B	1	0.158	0.042	0.0001821
rs9270986	T	HLA-B	1	-0.079	0.039	0.04622
rs615672	T	HLA-B	1	0.072	0.03	0.01658
rs615719	T	HLA-B	1	0.075	0.03	0.01284
rs9270994	T	HLA-B	1	-0.078	0.039	0.04929
rs9270997	T	HLA-B	1	-0.083	0.039	0.03607
rs617058	T	HLA-B	1	0.092	0.034	0.007485
rs2858867	T	HLA-B	1	0.075	0.03	0.01266
rs9271055	T	HLA-B	1	-0.082	0.039	0.0378
rs9271056	T	HLA-B	1	-0.082	0.039	0.0378
rs113742050	T	HLA-B	1	0.184	0.061	0.002794
rs9271061	T	HLA-B	1	-0.078	0.039	0.04736
rs9271062	T	HLA-B	1	-0.078	0.039	0.04736
rs9271065	T	HLA-B	1	-0.089	0.041	0.02844
rs9271069	T	HLA-B	1	-0.08	0.04	0.04752
rs36233212	T	HLA-B	1	-0.164	0.045	0.0002532
rs9271080	T	HLA-B	1	-0.083	0.039	0.03537
rs34811813	T	HLA-B	1	-0.164	0.045	0.0002537
rs77632534	T	HLA-B	1	-0.164	0.045	0.0002537
rs36202959	T	HLA-B	1	-0.164	0.045	0.0002537
rs35515288	T	HLA-B	1	-0.164	0.045	0.0002532
rs36202958	T	HLA-B	1	-0.164	0.045	0.0002532
rs35899011	T	HLA-B	1	-0.164	0.045	0.0002532
rs660895	T	HLA-B	1	-0.132	0.035	0.0001569
rs9271147	T	HLA-B	1	-0.097	0.04	0.01475
rs36233210	T	HLA-B	1	-0.166	0.045	0.0002288
rs9271155	T	HLA-B	1	-0.085	0.039	0.03132
rs36097962	T	HLA-B	1	-0.164	0.045	0.0002532
rs535777	T	HLA-B	1	0.212	0.042	5.646e-07
rs532965	T	HLA-B	1	-0.128	0.037	0.0005249
rs674313	T	HLA-B	1	0.099	0.033	0.003114
rs55703642	T	HLA-B	1	-0.164	0.045	0.0002532
rs2858863	T	HLA-B	1	0.093	0.034	0.006875
rs17211356	T	HLA-B	1	-0.164	0.045	0.0002532
rs9271191	T	HLA-B	1	-0.083	0.039	0.03543
rs75639337	T	HLA-B	1	0.081	0.032	0.01198
rs112485576	T	HLA-B	1	-0.134	0.037	0.0003205
rs76946723	T	HLA-B	1	0.082	0.032	0.01137
rs502771	T	HLA-B	1	0.081	0.032	0.012
rs502055	T	HLA-B	1	0.081	0.032	0.012
rs9271256	T	HLA-B	1	-0.089	0.039	0.0237
rs3997872	T	HLA-B	1	-0.134	0.037	0.0003205
rs2395515	T	HLA-B	1	-0.089	0.039	0.02376
rs113195871	T	HLA-B	1	-0.161	0.044	0.0003068
rs3997873	T	HLA-B	1	-0.083	0.041	0.04154
rs9271285	T	HLA-B	1	0.133	0.029	4.078e-06
rs56838463	T	HLA-B	1	-0.164	0.045	0.0002532
rs3129749	T	HLA-B	1	-0.083	0.039	0.03543
rs9271292	T	HLA-B	1	0.133	0.029	4.089e-06
rs10947319	T	HLA-B	1	0.14	0.042	0.0008084
rs55660658	T	HLA-B	1	-0.164	0.045	0.0002532
rs9271301	T	HLA-B	1	0.081	0.032	0.012
rs55873471	T	HLA-B	1	-0.164	0.045	0.0002532
rs4530903	T	HLA-B	1	-0.161	0.045	0.0003989
rs521539	T	HLA-B	1	-0.134	0.035	0.0001398
rs642093	T	HLA-B	1	0.093	0.034	0.006875
rs4504507	T	HLA-B	1	-0.164	0.045	0.0002532
rs5004277	T	HLA-B	1	0.133	0.029	4.087e-06
rs28380113	T	HLA-B	1	-0.164	0.045	0.0002694
rs34656207	T	HLA-B	1	-0.151	0.029	2.85e-07
rs3129752	T	HLA-B	1	-0.178	0.029	6.389e-10
rs3104413	T	HLA-B	1	-0.131	0.037	0.0004043
rs9271331	T	HLA-B	1	0.135	0.029	3.125e-06
rs13204672	T	HLA-B	1	0.14	0.042	0.0008084
rs9271339	T	HLA-B	1	0.135	0.029	3.21e-06
rs112627226	T	HLA-B	1	-0.181	0.047	0.0001085
rs112270441	T	HLA-B	1	-0.164	0.045	0.0002532
rs4959106	T	HLA-B	1	-0.175	0.029	1.225e-09
rs113979555	T	HLA-B	1	-0.166	0.045	0.0002181
rs28383221	T	HLA-B	1	-0.108	0.029	0.0001953
rs13208475	T	HLA-B	1	0.112	0.038	0.002863
rs34850435	T	HLA-B	1	-0.175	0.029	1.225e-09
rs6931277	T	HLA-B	1	-0.128	0.037	0.0005249
rs7760731	T	HLA-B	1	0.093	0.034	0.006857
rs111553658	T	HLA-B	1	-0.164	0.045	0.0002532
rs35029150	T	HLA-B	1	-0.175	0.029	1.225e-09
rs28752513	T	HLA-B	1	0.144	0.043	0.0007484
rs28383223	T	HLA-B	1	-0.108	0.029	0.0001956
rs35534739	T	HLA-B	1	-0.175	0.029	1.228e-09
rs34341844	T	HLA-B	1	-0.175	0.029	1.228e-09
rs28383224	T	HLA-B	1	-0.108	0.029	0.0001953
rs9271348	T	HLA-B	1	-0.136	0.032	2.469e-05
rs113711404	T	HLA-B	1	-0.164	0.045	0.000272
rs113568421	T	HLA-B	1	-0.164	0.045	0.000272
rs9271351	T	HLA-B	1	-0.083	0.041	0.04163
rs9271353	T	HLA-B	1	-0.083	0.041	0.04165
rs34985232	T	HLA-B	1	-0.175	0.029	1.225e-09
rs28383230	T	HLA-B	1	-0.108	0.029	0.0001953
rs28383232	T	HLA-B	1	0.14	0.042	0.0008084
rs28383233	T	HLA-B	1	-0.109	0.029	0.0001744
rs34694416	T	HLA-B	1	-0.164	0.045	0.000272
rs3129762	T	HLA-B	1	-0.083	0.041	0.04175
rs61523045	T	HLA-B	1	-0.164	0.045	0.000272
rs57425824	T	HLA-B	1	-0.189	0.046	4.217e-05
rs3135005	T	HLA-B	1	-0.079	0.04	0.04987
rs35040284	T	HLA-B	1	-0.164	0.045	0.0002532
rs28383302	T	HLA-B	1	0.141	0.042	0.0006993
rs28383303	T	HLA-B	1	0.141	0.042	0.0006993
rs28383304	T	HLA-B	1	0.14	0.042	0.0008084
rs34053446	T	HLA-B	1	-0.164	0.045	0.0002532
rs9271366	T	HLA-B	1	-0.083	0.041	0.04181
rs28383312	T	HLA-B	1	-0.061	0.03	0.04048
rs35390996	T	HLA-B	1	-0.165	0.065	0.01141
rs28589559	T	HLA-B	1	-0.154	0.04	0.0001542
rs9271413	T	HLA-B	1	-0.083	0.041	0.04188
rs9271423	T	HLA-B	1	-0.086	0.041	0.03497
rs9271424	T	HLA-B	1	0.124	0.033	0.0002003
rs9271435	T	HLA-B	1	-0.059	0.029	0.046
rs9271466	T	HLA-B	1	-0.083	0.039	0.03567
rs9271489	T	HLA-B	1	0.071	0.031	0.02293
rs28535317	T	HLA-B	1	-0.184	0.046	6.71e-05
rs9271492	T	HLA-B	1	0.065	0.03	0.0307
rs34645399	T	HLA-B	1	-0.165	0.065	0.01141
rs9271528	T	HLA-B	1	0.117	0.035	0.0008895
rs9271533	T	HLA-B	1	0.072	0.031	0.02129
rs9271538	T	HLA-B	1	0.124	0.033	0.0002008
rs9271539	T	HLA-B	1	0.071	0.031	0.02289
rs9271541	T	HLA-B	1	0.117	0.035	0.0008958
rs9271545	T	HLA-B	1	0.117	0.035	0.0008936
rs9271547	T	HLA-B	1	-0.079	0.029	0.006531
rs9271550	T	HLA-B	1	0.124	0.033	0.0001995
rs9271573	T	HLA-B	1	-0.113	0.029	0.0001037
rs9271580	T	HLA-B	1	-0.142	0.036	8.097e-05
rs34342308	T	HLA-B	1	-0.124	0.039	0.0015
rs35826015	T	HLA-B	1	-0.164	0.045	0.0002532
rs34629405	T	HLA-B	1	-0.124	0.039	0.0015
rs17533090	T	HLA-B	1	-0.124	0.039	0.0015
rs35062987	T	HLA-B	1	-0.082	0.036	0.02222
rs17533167	T	HLA-B	1	-0.164	0.045	0.0002532
rs9271586	T	HLA-B	1	-0.093	0.029	0.00126
rs9271587	T	HLA-B	1	-0.093	0.029	0.00126
rs3129763	T	HLA-B	1	0.103	0.035	0.003562
rs9271588	T	HLA-B	1	-0.093	0.029	0.00126
rs35399661	T	HLA-B	1	-0.124	0.039	0.0015
rs17599077	T	HLA-B	1	-0.164	0.045	0.0002532
rs35014460	T	HLA-B	1	-0.124	0.039	0.0015
rs112396255	T	HLA-B	1	-0.124	0.039	0.0015
rs3135003	T	HLA-B	1	0.114	0.035	0.001373
rs9271612	T	HLA-B	1	0.109	0.035	0.001981
rs4959030	T	HLA-B	1	-0.115	0.04	0.004419
rs9271619	T	HLA-B	1	0.114	0.035	0.001373
rs9271620	T	HLA-B	1	-0.093	0.029	0.00126
rs34106969	T	HLA-B	1	-0.124	0.039	0.0015
rs34135512	T	HLA-B	1	-0.134	0.04	0.0008948
rs4959108	T	HLA-B	1	-0.103	0.04	0.01034
rs116359969	T	HLA-B	1	-0.124	0.039	0.001501
rs9271642	T	HLA-B	1	-0.113	0.029	0.0001036
rs34947241	T	HLA-B	1	-0.124	0.039	0.0015
rs34411532	T	HLA-B	1	-0.124	0.039	0.0015
rs116259801	T	HLA-B	1	-0.124	0.039	0.0015
rs9271667	T	HLA-B	1	0.068	0.032	0.0305
rs28383322	T	HLA-B	1	0.071	0.035	0.04487
rs9271684	T	HLA-B	1	0.068	0.032	0.03069
rs9271687	T	HLA-B	1	-0.103	0.04	0.01034
rs76045537	T	HLA-B	1	0.083	0.033	0.01353
rs3104391	T	HLA-B	1	-0.103	0.04	0.01034
rs77029856	T	HLA-B	1	-0.124	0.039	0.0015
rs9271894	T	HLA-B	1	0.069	0.032	0.02914
rs9271895	T	HLA-B	1	0.114	0.035	0.001305
rs114420104	T	HLA-B	1	-0.16	0.045	0.0003618
rs3129769	T	HLA-B	1	-0.13	0.037	0.000446
rs35779452	T	HLA-B	1	-0.119	0.033	0.000336
rs9272063	T	HLA-B	1	0.113	0.035	0.001256
rs34061722	T	HLA-B	1	-0.114	0.033	0.0006149
rs9272065	T	HLA-B	1	0.113	0.035	0.001257
rs9272066	T	HLA-B	1	0.113	0.035	0.001257
rs9272069	T	HLA-B	1	0.113	0.035	0.001255
rs35360625	T	HLA-B	1	-0.116	0.033	0.000511
rs11751908	T	HLA-B	1	-0.116	0.033	0.0005077
rs35242582	T	HLA-B	1	-0.118	0.033	0.0004003
rs35426875	T	HLA-B	1	-0.117	0.033	0.0004266
rs35656734	T	HLA-B	1	-0.13	0.032	5.923e-05
rs28383330	T	HLA-B	1	0.144	0.043	0.0008202
rs3104373	T	HLA-B	1	-0.117	0.04	0.003783
rs148418496	T	HLA-B	1	-0.165	0.065	0.01141
rs9272131	T	HLA-B	1	-0.327	0.05	7.775e-11
rs34145408	T	HLA-B	1	-0.116	0.034	0.0005898
rs3104371	T	HLA-B	1	-0.143	0.036	7.616e-05
rs17205114	T	HLA-B	1	-0.116	0.034	0.0005645
rs17205135	T	HLA-B	1	-0.116	0.034	0.0005645
rs9272219	T	HLA-B	1	0.077	0.033	0.0204
rs17211510	T	HLA-B	1	-0.116	0.034	0.0005898
rs17205170	T	HLA-B	1	-0.088	0.037	0.0183
rs17205177	T	HLA-B	1	-0.116	0.034	0.0005898
rs17205184	T	HLA-B	1	-0.155	0.036	1.725e-05
rs9272230	T	HLA-B	1	0.109	0.035	0.001816
rs9272255	T	HLA-B	1	0.077	0.033	0.0204
rs9272261	T	HLA-B	1	0.077	0.033	0.02046
rs62404084	T	HLA-B	1	-0.155	0.036	1.725e-05
rs28407322	T	HLA-B	1	-0.116	0.034	0.0005898
rs28675927	T	HLA-B	1	-0.116	0.034	0.0005886
rs9272271	T	HLA-B	1	0.076	0.033	0.02099
rs9272276	T	HLA-B	1	0.075	0.033	0.02431
rs9272294	T	HLA-B	1	0.109	0.035	0.001771
rs1391371	T	HLA-B	1	-0.143	0.036	7.594e-05
rs9272309	T	HLA-B	1	0.154	0.03	3.575e-07
rs9272354	T	HLA-B	1	0.077	0.033	0.02031
rs9272363	T	HLA-B	1	-0.143	0.036	7.589e-05
HLA_DQA1_01.01	T	HLA-B	1	-0.14	0.041	0.0007753
HLA_DQA1_01.02	T	HLA-B	1	0.113	0.037	0.002121
HLA_DQA1_01.03	T	HLA-B	1	-0.187	0.064	0.003631
HLA_DQA1_02	T	HLA-B	1	0.143	0.043	0.0008777
HLA_DQA1_02.01	T	HLA-B	1	0.143	0.043	0.0008777
HLA_DQA1_03	T	HLA-B	1	-0.142	0.036	9.527e-05
HLA_DQA1_03.01	T	HLA-B	1	-0.142	0.036	9.527e-05
HLA_DQA1_05	T	HLA-B	1	0.11	0.035	0.001614
HLA_DQA1_05.01	T	HLA-B	1	0.11	0.035	0.001614
rs34481484	T	HLA-B	1	-0.166	0.065	0.01131
rs2187668	T	HLA-B	1	0.225	0.043	1.685e-07
rs28383438	T	HLA-B	1	0.138	0.043	0.0013
rs9273012	T	HLA-B	1	0.077	0.033	0.0204
rs6927022	T	HLA-B	1	0.064	0.028	0.02184
rs2858877	T	HLA-B	1	-0.145	0.036	6.93e-05
rs9273325	T	HLA-B	1	0.166	0.039	2.276e-05
rs56435053	T	HLA-B	1	-0.214	0.039	6.622e-08
rs28633132	T	HLA-B	1	-0.136	0.045	0.002306
rs6905975	T	HLA-B	1	0.143	0.029	8.024e-07
rs6906021	T	HLA-B	1	0.141	0.029	1.195e-06
rs17211741	T	HLA-B	1	0.192	0.048	8.067e-05
rs9273369	T	HLA-B	1	0.231	0.043	8.539e-08
rs9273371	T	HLA-B	1	0.202	0.032	3.655e-10
HLA_DQB1_02	T	HLA-B	1	0.236	0.033	2.516e-12
HLA_DQB1_02.01	T	HLA-B	1	0.236	0.033	2.528e-12
HLA_DQB1_03	T	HLA-B	1	-0.149	0.031	1.684e-06
HLA_DQB1_03.02	T	HLA-B	1	-0.271	0.046	6.603e-09
HLA_DQB1_05	T	HLA-B	1	-0.126	0.04	0.001775
HLA_DQB1_05.01	T	HLA-B	1	-0.137	0.045	0.002333
HLA_DQB1_06.02	T	HLA-B	1	0.114	0.041	0.005698
HLA_DQB1_06.03	T	HLA-B	1	-0.156	0.065	0.01626
rs1130455	T	HLA-B	1	-0.126	0.04	0.001682
rs6689	T	HLA-B	1	-0.087	0.036	0.01585
rs9273489	T	HLA-B	1	-0.222	0.044	5.628e-07
rs9273504	T	HLA-B	1	0.236	0.033	2.534e-12
rs2854275	T	HLA-B	1	0.231	0.043	8.539e-08
rs9273529	T	HLA-B	1	0.236	0.033	2.725e-12
rs28724252	T	HLA-B	1	-0.203	0.036	3.198e-08
rs9273852	T	HLA-B	1	0.113	0.03	0.0001605
rs9273873	T	HLA-B	1	0.235	0.033	2.886e-12
rs2854272	T	HLA-B	1	0.158	0.029	6.97e-08
rs1130399	T	HLA-B	1	-0.205	0.036	1.344e-08
rs72844390	T	HLA-B	1	-0.125	0.04	0.001978
rs9274477	T	HLA-B	1	0.163	0.029	2.586e-08
rs9274500	T	HLA-B	1	0.162	0.029	2.93e-08
rs3891176	T	HLA-B	1	0.234	0.033	3.776e-12
rs3189152	T	HLA-B	1	0.156	0.029	8.681e-08
rs1049056	T	HLA-B	1	-0.125	0.04	0.001953
rs1049053	T	HLA-B	1	-0.113	0.033	0.0006056
rs3891175	T	HLA-B	1	0.237	0.033	2.09e-12
rs28746853	T	HLA-B	1	-0.203	0.036	3.002e-08
rs62404144	T	HLA-B	1	-0.156	0.065	0.01554
rs28746867	T	HLA-B	1	-0.204	0.036	3.032e-08
rs3828793	T	HLA-B	1	-0.13	0.04	0.001329
rs2647025	T	HLA-B	1	-0.074	0.032	0.02068
rs9274623	T	HLA-B	1	0.235	0.033	3.415e-12
rs3828800	T	HLA-B	1	-0.207	0.036	1.232e-08
rs3828801	T	HLA-B	1	-0.207	0.036	1.232e-08
rs34984116	T	HLA-B	1	-0.142	0.045	0.001573
rs9274666	T	HLA-B	1	0.086	0.029	0.002985
rs2858302	T	HLA-B	1	0.151	0.029	1.877e-07
rs2395231	T	HLA-B	1	0.276	0.046	2.784e-09
rs9274713	T	HLA-B	1	-0.082	0.03	0.005965
rs9274717	T	HLA-B	1	-0.077	0.029	0.009013
rs9274733	T	HLA-B	1	-0.082	0.03	0.005834
rs9274741	T	HLA-B	1	-0.087	0.029	0.0029
rs9275079	T	HLA-B	1	-0.071	0.033	0.0333
rs9275081	T	HLA-B	1	-0.082	0.03	0.005614
rs9275085	T	HLA-B	1	-0.082	0.03	0.005627
rs9275086	T	HLA-B	1	-0.082	0.03	0.005768
rs9275087	T	HLA-B	1	-0.081	0.03	0.006014
rs9275106	T	HLA-B	1	-0.081	0.03	0.006014
rs9275109	T	HLA-B	1	-0.16	0.03	1.308e-07
rs9275112	T	HLA-B	1	-0.082	0.03	0.005908
rs9275114	T	HLA-B	1	-0.082	0.03	0.005877
rs9275116	T	HLA-B	1	-0.082	0.03	0.005877
rs9275122	T	HLA-B	1	-0.072	0.033	0.03172
rs9275123	T	HLA-B	1	-0.081	0.03	0.005995
rs9275125	T	HLA-B	1	-0.095	0.03	0.001332
rs9275126	T	HLA-B	1	-0.095	0.03	0.001332
rs9275131	T	HLA-B	1	-0.082	0.03	0.005873
rs9275132	T	HLA-B	1	-0.072	0.033	0.03175
rs2858303	T	HLA-B	1	0.162	0.048	0.0007216
rs9275133	T	HLA-B	1	-0.082	0.03	0.005873
rs9275136	T	HLA-B	1	-0.081	0.03	0.006131
rs9275137	T	HLA-B	1	-0.072	0.033	0.03175
rs9275139	T	HLA-B	1	-0.081	0.03	0.006134
rs9275141	T	HLA-B	1	-0.081	0.03	0.006014
rs9275145	T	HLA-B	1	-0.081	0.03	0.006018
rs9275146	T	HLA-B	1	-0.082	0.03	0.005991
rs3021061	T	HLA-B	1	-0.072	0.033	0.03175
rs2856696	T	HLA-B	1	0.184	0.049	0.0001733
rs2856695	T	HLA-B	1	-0.084	0.03	0.004835
rs9275152	T	HLA-B	1	-0.287	0.048	2.586e-09
rs2856694	T	HLA-B	1	0.235	0.043	4.491e-08
rs3021058	T	HLA-B	1	-0.083	0.03	0.005071
rs3021057	T	HLA-B	1	-0.083	0.03	0.004992
rs9275154	T	HLA-B	1	-0.081	0.03	0.006214
rs9275162	T	HLA-B	1	-0.081	0.03	0.006147
rs4947342	T	HLA-B	1	-0.072	0.033	0.03165
rs2856693	T	HLA-B	1	-0.081	0.03	0.006134
rs2856692	T	HLA-B	1	-0.072	0.033	0.03175
rs12526612	T	HLA-B	1	-0.142	0.045	0.001573
rs9275171	T	HLA-B	1	-0.075	0.032	0.01839
rs9275175	T	HLA-B	1	-0.071	0.032	0.02532
rs3134971	T	HLA-B	1	0.234	0.043	5.315e-08
rs2856688	T	HLA-B	1	-0.072	0.033	0.03175
rs9275184	T	HLA-B	1	-0.273	0.046	5.525e-09
rs2856686	T	HLA-B	1	-0.081	0.03	0.006014
rs2856683	T	HLA-B	1	-0.072	0.033	0.03175
rs13194877	T	HLA-B	1	-0.142	0.045	0.001573
rs2647002	T	HLA-B	1	0.158	0.048	0.0009572
rs35282906	T	HLA-B	1	-0.142	0.045	0.001573
rs3129716	T	HLA-B	1	0.234	0.043	5.315e-08
rs28371254	T	HLA-B	1	0.162	0.048	0.0007216
rs4642516	T	HLA-B	1	-0.081	0.03	0.006014
rs9275206	T	HLA-B	1	-0.273	0.046	5.525e-09
rs7774434	T	HLA-B	1	-0.129	0.03	1.601e-05
rs9275208	T	HLA-B	1	-0.072	0.03	0.01603
rs9275210	T	HLA-B	1	-0.072	0.03	0.01633
rs7775228	T	HLA-B	1	0.106	0.043	0.01275
rs12528622	T	HLA-B	1	-0.13	0.044	0.003377
rs9275212	T	HLA-B	1	-0.152	0.03	6.032e-07
rs28371258	T	HLA-B	1	0.162	0.048	0.0007216
rs2157051	T	HLA-B	1	-0.096	0.03	0.001495
rs9275219	T	HLA-B	1	-0.232	0.033	4.992e-12
rs35725597	T	HLA-B	1	-0.142	0.045	0.001574
rs5002702	T	HLA-B	1	-0.203	0.029	2.403e-12
rs2647004	T	HLA-B	1	0.225	0.041	6.763e-08
rs2856674	T	HLA-B	1	0.234	0.043	5.315e-08
rs4248168	T	HLA-B	1	-0.202	0.029	3.921e-12
rs3129718	T	HLA-B	1	-0.141	0.042	0.0009483
rs9275224	T	HLA-B	1	-0.202	0.029	3.921e-12
rs35472814	T	HLA-B	1	-0.142	0.045	0.001573
rs4713580	T	HLA-B	1	-0.202	0.029	3.921e-12
rs4713581	T	HLA-B	1	-0.202	0.029	3.921e-12
rs4713582	T	HLA-B	1	-0.204	0.029	1.969e-12
rs4713583	T	HLA-B	1	-0.202	0.029	3.921e-12
rs9275226	T	HLA-B	1	-0.204	0.029	1.969e-12
rs9275227	T	HLA-B	1	-0.203	0.029	3.912e-12
rs9275228	T	HLA-B	1	-0.203	0.029	3.912e-12
rs2858324	T	HLA-B	1	-0.152	0.03	6.032e-07
rs9275239	T	HLA-B	1	-0.202	0.029	3.918e-12
rs9275240	T	HLA-B	1	-0.202	0.029	3.918e-12
rs9275242	T	HLA-B	1	-0.202	0.029	4.185e-12
rs9275244	T	HLA-B	1	-0.202	0.029	3.921e-12
rs9275245	T	HLA-B	1	-0.202	0.029	3.921e-12
rs9275253	T	HLA-B	1	-0.203	0.029	3.897e-12
rs9275254	T	HLA-B	1	-0.203	0.029	3.897e-12
rs2858319	T	HLA-B	1	-0.152	0.03	5.447e-07
rs114169440	T	HLA-B	1	-0.142	0.045	0.001573
rs9275282	T	HLA-B	1	-0.205	0.029	2.169e-12
rs2647022	T	HLA-B	1	-0.152	0.03	6.032e-07
rs9275284	T	HLA-B	1	-0.202	0.029	3.921e-12
rs2647021	T	HLA-B	1	-0.152	0.03	6.039e-07
rs9275288	T	HLA-B	1	-0.202	0.029	3.926e-12
rs5000634	T	HLA-B	1	-0.156	0.03	2.149e-07
rs2856668	T	HLA-B	1	-0.152	0.03	6.035e-07
rs35122881	T	HLA-B	1	-0.13	0.044	0.003377
rs35473146	T	HLA-B	1	-0.142	0.045	0.001573
rs17427445	T	HLA-B	1	-0.142	0.045	0.001573
rs35169534	T	HLA-B	1	-0.142	0.045	0.001573
rs6457617	T	HLA-B	1	-0.204	0.029	1.969e-12
rs2647016	T	HLA-B	1	-0.152	0.03	6.035e-07
rs34677551	T	HLA-B	1	-0.142	0.045	0.001573
rs6457620	T	HLA-B	1	-0.204	0.029	1.969e-12
rs35900855	T	HLA-B	1	-0.142	0.045	0.001573
rs2647015	T	HLA-B	1	0.162	0.048	0.0007216
rs9275300	T	HLA-B	1	-0.273	0.046	5.525e-09
rs6457622	T	HLA-B	1	-0.153	0.03	3.874e-07
rs2647014	T	HLA-B	1	0.162	0.048	0.0007216
rs6923022	T	HLA-B	1	-0.142	0.045	0.001573
rs7745040	T	HLA-B	1	-0.153	0.03	3.875e-07
rs2647012	T	HLA-B	1	-0.152	0.03	6.032e-07
rs115255544	T	HLA-B	1	-0.142	0.045	0.001573
rs114361720	T	HLA-B	1	-0.142	0.045	0.001573
rs2395522	T	HLA-B	1	-0.202	0.029	3.921e-12
rs115594945	T	HLA-B	1	-0.142	0.045	0.001573
rs115785636	T	HLA-B	1	-0.142	0.045	0.001573
rs116303320	T	HLA-B	1	-0.142	0.045	0.001573
rs114948848	T	HLA-B	1	-0.142	0.045	0.001573
rs2647003	T	HLA-B	1	-0.152	0.03	6.032e-07
rs2856667	T	HLA-B	1	-0.082	0.03	0.005989
rs2647001	T	HLA-B	1	-0.152	0.03	5.997e-07
rs17212462	T	HLA-B	1	-0.142	0.045	0.001573
rs17212469	T	HLA-B	1	-0.142	0.045	0.001573
rs17212483	T	HLA-B	1	-0.142	0.045	0.001573
rs2856666	T	HLA-B	1	-0.152	0.03	6.032e-07
rs17206147	T	HLA-B	1	-0.143	0.042	0.0005968
rs2646998	T	HLA-B	1	-0.152	0.03	5.758e-07
rs10484561	T	HLA-B	1	-0.142	0.045	0.001573
rs9275311	T	HLA-B	1	-0.273	0.046	5.525e-09
rs17212553	T	HLA-B	1	-0.142	0.045	0.001579
rs9275312	T	HLA-B	1	-0.225	0.041	5.086e-08
rs9275319	T	HLA-B	1	-0.235	0.041	1.491e-08
rs2856727	T	HLA-B	1	-0.152	0.03	5.997e-07
rs1794282	T	HLA-B	1	0.276	0.046	2.859e-09
rs34475663	T	HLA-B	1	-0.142	0.045	0.001573
rs111848638	T	HLA-B	1	-0.142	0.045	0.001573
rs9275326	T	HLA-B	1	-0.273	0.046	5.62e-09
rs2856725	T	HLA-B	1	-0.152	0.03	5.997e-07
rs9275327	T	HLA-B	1	-0.224	0.041	5.279e-08
rs9275328	T	HLA-B	1	-0.224	0.041	5.279e-08
rs9275330	T	HLA-B	1	-0.224	0.041	5.279e-08
rs9275331	T	HLA-B	1	-0.224	0.041	5.279e-08
rs9275332	T	HLA-B	1	-0.232	0.033	5.731e-12
rs9275333	T	HLA-B	1	-0.224	0.041	5.279e-08
rs35998847	T	HLA-B	1	-0.142	0.045	0.001573
rs17427564	T	HLA-B	1	-0.142	0.045	0.001573
rs9275334	T	HLA-B	1	-0.273	0.046	5.62e-09
rs1794280	T	HLA-B	1	0.234	0.043	5.315e-08
rs71202902	T	HLA-B	1	-0.142	0.045	0.001573
rs78825896	T	HLA-B	1	-0.142	0.045	0.001573
rs9275337	T	HLA-B	1	-0.231	0.033	6.259e-12
rs9275338	T	HLA-B	1	-0.225	0.041	5.086e-08
rs9275357	T	HLA-B	1	-0.232	0.033	5.334e-12
rs9275360	T	HLA-B	1	-0.225	0.041	5.086e-08
rs72847174	T	HLA-B	1	-0.142	0.045	0.001573
rs2647045	T	HLA-B	1	-0.07	0.033	0.03608
rs9275365	T	HLA-B	1	-0.225	0.041	5.086e-08
rs9275371	T	HLA-B	1	-0.23	0.033	8.253e-12
rs2858310	T	HLA-B	1	-0.153	0.03	4.721e-07
rs2647046	T	HLA-B	1	-0.153	0.03	4.683e-07
rs9275372	T	HLA-B	1	-0.232	0.033	5.334e-12
rs9275374	T	HLA-B	1	-0.23	0.033	8.253e-12
rs9275375	T	HLA-B	1	-0.23	0.033	8.253e-12
rs9275376	T	HLA-B	1	-0.235	0.033	2.841e-12
rs9275377	T	HLA-B	1	-0.235	0.033	2.841e-12
rs2858309	T	HLA-B	1	-0.154	0.03	3.741e-07
rs9275383	T	HLA-B	1	-0.257	0.046	2.605e-08
rs9275385	T	HLA-B	1	-0.232	0.033	5.334e-12
rs1613056	T	HLA-B	1	0.232	0.043	7.113e-08
rs1612904	T	HLA-B	1	-0.163	0.03	7.909e-08
rs9275388	T	HLA-B	1	-0.232	0.033	5.328e-12
rs72847183	T	HLA-B	1	-0.142	0.045	0.001573
rs9275390	T	HLA-B	1	-0.232	0.033	5.334e-12
rs9275393	T	HLA-B	1	-0.232	0.033	5.334e-12
rs9275394	T	HLA-B	1	-0.273	0.046	5.525e-09
rs9275395	T	HLA-B	1	-0.273	0.046	5.525e-09
rs9275399	T	HLA-B	1	-0.237	0.033	1.803e-12
rs9275400	T	HLA-B	1	-0.273	0.046	5.525e-09
rs76901383	T	HLA-B	1	-0.143	0.042	0.0006461
rs9275401	T	HLA-B	1	-0.232	0.033	5.074e-12
rs115675626	T	HLA-B	1	-0.143	0.045	0.001505
rs9275403	T	HLA-B	1	-0.232	0.033	5.08e-12
rs9275404	T	HLA-B	1	-0.232	0.033	6.135e-12
rs9275405	T	HLA-B	1	-0.232	0.033	6.135e-12
rs9275406	T	HLA-B	1	-0.232	0.033	5.334e-12
rs2858308	T	HLA-B	1	0.154	0.048	0.001244
rs9275407	T	HLA-B	1	-0.232	0.033	5.334e-12
rs9275408	T	HLA-B	1	-0.232	0.033	5.35e-12
rs9275410	T	HLA-B	1	-0.232	0.033	5.527e-12
rs9275416	T	HLA-B	1	-0.24	0.033	9.052e-13
rs9275417	T	HLA-B	1	-0.232	0.033	5.581e-12
rs9275418	T	HLA-B	1	-0.232	0.033	5.574e-12
rs2856717	T	HLA-B	1	-0.154	0.03	4.158e-07
rs35406540	T	HLA-B	1	-0.143	0.042	0.0005968
rs66709408	T	HLA-B	1	-0.143	0.042	0.0005968
rs2858305	T	HLA-B	1	-0.154	0.03	3.769e-07
rs9275421	T	HLA-B	1	-0.232	0.033	5.328e-12
rs35120848	T	HLA-B	1	-0.143	0.042	0.0005968
rs9275422	T	HLA-B	1	-0.273	0.046	5.525e-09
rs9275423	T	HLA-B	1	-0.232	0.033	5.328e-12
rs9275424	T	HLA-B	1	-0.232	0.033	5.36e-12
rs34492195	T	HLA-B	1	-0.142	0.045	0.001573
rs9275425	T	HLA-B	1	-0.232	0.033	5.334e-12
rs2647051	T	HLA-B	1	-0.154	0.03	3.772e-07
rs9275426	T	HLA-B	1	-0.273	0.046	5.52e-09
rs9275427	T	HLA-B	1	-0.232	0.033	5.334e-12
rs9275428	T	HLA-B	1	-0.232	0.033	5.334e-12
rs9275430	T	HLA-B	1	-0.273	0.046	5.52e-09
rs13192471	T	HLA-B	1	-0.143	0.042	0.0005968
rs9275432	T	HLA-B	1	-0.232	0.033	5.328e-12
rs1794511	T	HLA-B	1	0.232	0.043	7.106e-08
rs9275434	T	HLA-B	1	-0.273	0.046	5.525e-09
rs1794275	T	HLA-B	1	-0.14	0.039	0.0003441
rs9275435	T	HLA-B	1	-0.273	0.046	5.525e-09
rs9275436	T	HLA-B	1	-0.232	0.033	5.328e-12
rs9275437	T	HLA-B	1	-0.273	0.046	5.525e-09
rs9275438	T	HLA-B	1	-0.232	0.033	5.334e-12
rs9275439	T	HLA-B	1	-0.232	0.033	5.334e-12
rs9275440	T	HLA-B	1	-0.23	0.033	8.542e-12
rs9275441	T	HLA-B	1	-0.23	0.033	8.542e-12
rs9275442	T	HLA-B	1	-0.272	0.046	6.246e-09
rs17499655	T	HLA-B	1	-0.143	0.042	0.0005968
rs62406889	T	HLA-B	1	-0.149	0.065	0.02215
rs1794528	T	HLA-B	1	0.232	0.043	7.106e-08
rs9275474	T	HLA-B	1	-0.237	0.033	1.805e-12
rs9275475	T	HLA-B	1	-0.237	0.033	1.805e-12
rs9275480	T	HLA-B	1	-0.237	0.033	1.803e-12
rs35030589	T	HLA-B	1	-0.143	0.042	0.0005968
rs9275482	T	HLA-B	1	-0.237	0.033	1.805e-12
rs9275483	T	HLA-B	1	-0.237	0.033	1.805e-12
rs77801483	T	HLA-B	1	-0.142	0.045	0.001573
rs34751870	T	HLA-B	1	-0.165	0.046	0.0003938
rs112214454	T	HLA-B	1	-0.143	0.042	0.0005968
rs9275495	T	HLA-B	1	-0.273	0.046	5.525e-09
rs1617322	T	HLA-B	1	0.232	0.043	7.112e-08
rs9275506	T	HLA-B	1	-0.242	0.035	5.032e-12
rs9275507	T	HLA-B	1	-0.237	0.033	1.81e-12
rs35332745	T	HLA-B	1	-0.142	0.045	0.001573
rs12192514	T	HLA-B	1	0.154	0.048	0.001253
rs9275511	T	HLA-B	1	-0.19	0.029	5.865e-11
rs35472821	T	HLA-B	1	-0.142	0.045	0.001573
rs17212616	T	HLA-B	1	0.154	0.048	0.001253
rs9275516	T	HLA-B	1	-0.139	0.03	3.297e-06
rs9275517	T	HLA-B	1	-0.139	0.03	3.49e-06
rs9275518	T	HLA-B	1	-0.136	0.03	5.387e-06
rs9275521	T	HLA-B	1	-0.154	0.03	3.771e-07
rs9275522	T	HLA-B	1	-0.235	0.035	1.634e-11
rs9275523	T	HLA-B	1	-0.235	0.035	1.634e-11
rs9275524	T	HLA-B	1	-0.139	0.03	3.49e-06
rs17206378	T	HLA-B	1	-0.142	0.045	0.001573
rs9275527	T	HLA-B	1	-0.242	0.035	5.014e-12
rs9275528	T	HLA-B	1	-0.235	0.035	1.633e-11
rs9275529	T	HLA-B	1	-0.235	0.035	1.633e-11
rs9275530	T	HLA-B	1	-0.273	0.046	5.525e-09
rs17212846	T	HLA-B	1	0.176	0.049	0.0003275
rs9275531	T	HLA-B	1	-0.242	0.035	5.014e-12
rs9275532	T	HLA-B	1	-0.273	0.046	5.52e-09
rs9275542	T	HLA-B	1	-0.233	0.035	2.621e-11
rs9275545	T	HLA-B	1	-0.234	0.035	2.095e-11
rs9275555	T	HLA-B	1	-0.235	0.035	1.634e-11
rs9275556	T	HLA-B	1	-0.135	0.03	6.06e-06
rs9275557	T	HLA-B	1	-0.139	0.03	3.585e-06
rs9275558	T	HLA-B	1	-0.235	0.035	1.633e-11
rs10947332	T	HLA-B	1	-0.142	0.045	0.001573
rs9275561	T	HLA-B	1	-0.235	0.035	1.642e-11
rs9275563	T	HLA-B	1	-0.079	0.03	0.008645
rs9275565	T	HLA-B	1	-0.139	0.03	3.497e-06
rs9275567	T	HLA-B	1	-0.139	0.03	3.557e-06
rs9275569	T	HLA-B	1	-0.138	0.03	3.86e-06
rs6932517	T	HLA-B	1	-0.139	0.03	3.558e-06
rs9275570	T	HLA-B	1	-0.139	0.03	3.565e-06
rs3998157	T	HLA-B	1	-0.139	0.03	3.494e-06
rs4273729	T	HLA-B	1	-0.139	0.03	3.49e-06
rs9275572	T	HLA-B	1	-0.139	0.03	3.49e-06
rs28715209	T	HLA-B	1	-0.142	0.045	0.001617
rs9275573	T	HLA-B	1	-0.138	0.03	3.976e-06
rs9275574	T	HLA-B	1	-0.243	0.035	3.891e-12
rs9275578	T	HLA-B	1	-0.242	0.035	5.02e-12
rs9275579	T	HLA-B	1	-0.236	0.035	2.143e-11
rs9275580	T	HLA-B	1	-0.235	0.035	1.634e-11
rs9275581	T	HLA-B	1	-0.241	0.035	8.801e-12
rs9275582	T	HLA-B	1	-0.242	0.035	5.02e-12
rs9275585	T	HLA-B	1	-0.235	0.035	2.866e-11
rs9275589	T	HLA-B	1	-0.156	0.03	1.537e-07
rs9275590	T	HLA-B	1	-0.241	0.035	8.801e-12
rs28772303	T	HLA-B	1	-0.082	0.04	0.03842
rs9275592	T	HLA-B	1	-0.275	0.047	4.834e-09
rs7764856	T	HLA-B	1	-0.176	0.031	1.296e-08
rs9275593	T	HLA-B	1	-0.242	0.035	6.57e-12
rs2858332	T	HLA-B	1	-0.152	0.03	3.455e-07
rs9275595	T	HLA-B	1	-0.241	0.035	9.356e-12
rs3957146	T	HLA-B	1	-0.27	0.046	7.862e-09
rs9275596	T	HLA-B	1	-0.164	0.03	7.221e-08
rs3104402	T	HLA-B	1	-0.12	0.057	0.0346
rs3129730	T	HLA-B	1	0.17	0.049	0.0005306
rs3998158	T	HLA-B	1	-0.251	0.035	1.052e-12
rs3998159	T	HLA-B	1	-0.28	0.047	2.712e-09
rs67373575	T	HLA-B	1	-0.156	0.046	0.0008051
rs3957147	T	HLA-B	1	0.159	0.038	3.869e-05
rs3957148	T	HLA-B	1	-0.27	0.046	5.88e-09
rs9275599	T	HLA-B	1	-0.26	0.049	1.133e-07
rs9275602	T	HLA-B	1	0.217	0.038	1.176e-08
rs3892710	T	HLA-B	1	-0.215	0.039	3.217e-08
rs9275614	T	HLA-B	1	-0.274	0.045	1.758e-09
rs9275615	T	HLA-B	1	-0.279	0.045	1.115e-09
rs6916779	T	HLA-B	1	-0.252	0.043	6.895e-09
rs9275618	T	HLA-B	1	-0.275	0.045	1.856e-09
rs5024432	T	HLA-B	1	0.135	0.044	0.002183
rs3998154	T	HLA-B	1	-0.06	0.029	0.03543
rs3916765	T	HLA-B	1	-0.261	0.048	9.229e-08
rs9275652	T	HLA-B	1	0.129	0.036	0.0003228
rs9275655	T	HLA-B	1	0.129	0.036	0.0003228
rs3129736	T	HLA-B	1	0.077	0.034	0.02335
rs9275657	T	HLA-B	1	0.129	0.036	0.0003228
rs9275660	T	HLA-B	1	0.129	0.036	0.0003369
rs9275661	T	HLA-B	1	0.129	0.036	0.0003228
rs9275663	T	HLA-B	1	0.13	0.036	0.0003204
rs9275674	T	HLA-B	1	0.13	0.036	0.0003204
rs3129744	T	HLA-B	1	0.077	0.034	0.02337
rs9275682	T	HLA-B	1	0.13	0.036	0.0003204
rs9275686	T	HLA-B	1	0.129	0.036	0.0003369
rs9275688	T	HLA-B	1	0.077	0.034	0.02335
rs9275690	T	HLA-B	1	0.129	0.036	0.0003228
rs9275693	T	HLA-B	1	0.077	0.034	0.02206
rs9275696	T	HLA-B	1	0.129	0.036	0.0003219
rs9275698	T	HLA-B	1	0.106	0.03	0.0005065
rs9275699	T	HLA-B	1	0.129	0.036	0.0003228
rs9275701	T	HLA-B	1	0.077	0.034	0.02335
rs9275702	T	HLA-B	1	0.13	0.036	0.0003204
rs9275703	T	HLA-B	1	0.077	0.034	0.02335
rs9275709	T	HLA-B	1	0.087	0.04	0.02864
rs9275711	T	HLA-B	1	0.125	0.036	0.0004768
rs9275716	T	HLA-B	1	0.073	0.033	0.0291
rs9275717	T	HLA-B	1	0.074	0.034	0.0279
rs9275722	T	HLA-B	1	0.076	0.034	0.02497
rs9275723	T	HLA-B	1	0.13	0.036	0.0003204
rs9275727	T	HLA-B	1	0.076	0.034	0.02373
rs9275728	T	HLA-B	1	0.13	0.036	0.0003178
rs9275729	T	HLA-B	1	0.076	0.034	0.02359
rs9275731	T	HLA-B	1	0.13	0.036	0.0003178
rs9275735	T	HLA-B	1	0.13	0.036	0.0003202
rs9275737	T	HLA-B	1	0.076	0.034	0.02359
rs9275738	T	HLA-B	1	0.13	0.036	0.0003202
rs9275741	T	HLA-B	1	0.129	0.036	0.0003259
rs9275744	T	HLA-B	1	0.078	0.034	0.02127
rs9275752	T	HLA-B	1	0.078	0.034	0.02131
rs9275754	T	HLA-B	1	0.073	0.034	0.03163
rs9275759	T	HLA-B	1	0.073	0.034	0.03158
rs9275760	T	HLA-B	1	0.077	0.034	0.02343
rs9275764	T	HLA-B	1	0.129	0.036	0.0003228
rs9275765	T	HLA-B	1	0.077	0.034	0.02344
rs9275767	T	HLA-B	1	0.077	0.034	0.02356
rs9275769	T	HLA-B	1	0.129	0.036	0.0003258
rs9275770	T	HLA-B	1	0.129	0.036	0.0003258
rs9275771	T	HLA-B	1	0.077	0.034	0.02366
rs9275773	T	HLA-B	1	0.076	0.034	0.02399
rs9275774	T	HLA-B	1	0.076	0.034	0.02399
rs9275775	T	HLA-B	1	0.076	0.034	0.024
rs9275783	T	HLA-B	1	0.078	0.034	0.02087
rs9275787	T	HLA-B	1	0.076	0.034	0.02397
rs9275793	T	HLA-B	1	0.076	0.034	0.02399
rs9275794	T	HLA-B	1	0.076	0.034	0.024
rs9275796	T	HLA-B	1	0.129	0.036	0.0003369
rs9275797	T	HLA-B	1	0.076	0.034	0.02395
rs9275798	T	HLA-B	1	0.076	0.034	0.02395
rs9275800	T	HLA-B	1	0.076	0.034	0.02395
rs9275801	T	HLA-B	1	0.076	0.034	0.02399
rs9275802	T	HLA-B	1	0.076	0.034	0.02399
rs9275806	T	HLA-B	1	0.129	0.036	0.0003358
rs9275807	T	HLA-B	1	0.129	0.036	0.0003344
rs9275809	T	HLA-B	1	0.078	0.034	0.02119
rs9275825	T	HLA-B	1	0.075	0.034	0.02598
rs9275826	T	HLA-B	1	0.078	0.034	0.02019
rs9275829	T	HLA-B	1	0.129	0.036	0.0003359
rs9275834	T	HLA-B	1	0.129	0.036	0.0003354
rs9275844	T	HLA-B	1	0.103	0.038	0.007259
rs9275859	T	HLA-B	1	0.076	0.034	0.02466
rs9275860	T	HLA-B	1	0.077	0.034	0.02294
rs9275862	T	HLA-B	1	0.077	0.034	0.02294
rs9275878	T	HLA-B	1	0.077	0.034	0.02256
rs763026	T	HLA-B	1	0.129	0.036	0.0003358
rs9275882	T	HLA-B	1	0.076	0.034	0.02402
rs763025	T	HLA-B	1	0.129	0.036	0.0003369
rs9275895	T	HLA-B	1	0.076	0.034	0.02399
rs9275896	T	HLA-B	1	0.076	0.034	0.02399
rs9275899	T	HLA-B	1	0.129	0.036	0.0003369
rs9275901	T	HLA-B	1	0.076	0.034	0.02399
rs9275905	T	HLA-B	1	0.076	0.034	0.024
rs9275911	T	HLA-B	1	0.129	0.036	0.0003369
rs9275914	T	HLA-B	1	0.076	0.034	0.02401
rs9275915	T	HLA-B	1	0.076	0.034	0.024
rs9275916	T	HLA-B	1	0.076	0.034	0.02399
rs9275918	T	HLA-B	1	0.076	0.034	0.02399
rs9275921	T	HLA-B	1	0.076	0.034	0.02399
rs9275922	T	HLA-B	1	0.103	0.038	0.007259
rs9275923	T	HLA-B	1	0.076	0.034	0.02399
rs9275929	T	HLA-B	1	0.076	0.034	0.02395
rs9275930	T	HLA-B	1	0.076	0.034	0.02395
rs9275934	T	HLA-B	1	0.076	0.034	0.02393
rs9275935	T	HLA-B	1	0.081	0.034	0.0169
rs9275936	T	HLA-B	1	0.129	0.036	0.0003369
rs9275938	T	HLA-B	1	0.081	0.034	0.01689
rs9275942	T	HLA-B	1	0.082	0.034	0.01569
rs9275947	T	HLA-B	1	0.074	0.034	0.02904
rs9275951	T	HLA-B	1	0.076	0.034	0.02399
rs9275956	T	HLA-B	1	0.073	0.034	0.02982
rs9275965	T	HLA-B	1	0.131	0.036	0.0002711
rs9275966	T	HLA-B	1	0.076	0.034	0.02399
rs9275970	T	HLA-B	1	0.131	0.036	0.0002844
rs9275971	T	HLA-B	1	0.076	0.034	0.02408
rs9275973	T	HLA-B	1	0.076	0.034	0.02408
rs9275974	T	HLA-B	1	0.076	0.034	0.02403
rs9275979	T	HLA-B	1	0.077	0.034	0.02369
rs9275985	T	HLA-B	1	0.076	0.034	0.02399
rs9275986	T	HLA-B	1	0.129	0.036	0.0003369
rs9275988	T	HLA-B	1	0.129	0.036	0.0003369
rs9275991	T	HLA-B	1	0.076	0.034	0.02419
rs2858890	T	HLA-B	1	-0.081	0.032	0.01
rs9275992	T	HLA-B	1	0.076	0.034	0.02399
rs9275993	T	HLA-B	1	0.076	0.034	0.02389
rs9275994	T	HLA-B	1	0.076	0.034	0.02387
rs9275995	T	HLA-B	1	0.076	0.034	0.02399
rs9276009	T	HLA-B	1	0.081	0.034	0.01694
rs9276014	T	HLA-B	1	0.082	0.034	0.01484
rs9276015	T	HLA-B	1	0.078	0.034	0.02108
rs9276017	T	HLA-B	1	0.076	0.034	0.02399
rs9276018	T	HLA-B	1	0.103	0.038	0.007276
rs5029394	T	HLA-B	1	0.076	0.034	0.02399
rs5029393	T	HLA-B	1	0.076	0.034	0.02399
rs9276021	T	HLA-B	1	0.129	0.036	0.0003369
rs9276024	T	HLA-B	1	0.076	0.034	0.02399
rs9276025	T	HLA-B	1	0.076	0.034	0.02382
rs9276026	T	HLA-B	1	0.076	0.034	0.02382
rs9276027	T	HLA-B	1	0.076	0.034	0.02393
rs9276029	T	HLA-B	1	0.103	0.038	0.007276
rs9276038	T	HLA-B	1	0.076	0.034	0.02398
rs9276039	T	HLA-B	1	0.129	0.036	0.0003369
rs9276040	T	HLA-B	1	0.076	0.034	0.02399
rs9276045	T	HLA-B	1	0.076	0.034	0.02399
rs9276055	T	HLA-B	1	0.129	0.036	0.0003369
rs9276062	T	HLA-B	1	0.076	0.034	0.02399
rs9276071	T	HLA-B	1	0.076	0.034	0.02399
rs9276074	T	HLA-B	1	0.129	0.036	0.0003369
rs9276106	T	HLA-B	1	0.129	0.036	0.0003369
rs9276111	T	HLA-B	1	0.129	0.036	0.0003369
rs9276112	T	HLA-B	1	0.076	0.034	0.0239
rs9276113	T	HLA-B	1	0.077	0.034	0.02363
rs9276132	T	HLA-B	1	0.129	0.036	0.0003369
rs9276136	T	HLA-B	1	0.076	0.034	0.02399
rs9276137	T	HLA-B	1	0.076	0.034	0.02398
rs9276138	T	HLA-B	1	0.128	0.036	0.0003826
rs9276139	T	HLA-B	1	0.076	0.034	0.02378
rs9276143	T	HLA-B	1	0.076	0.034	0.02378
rs9276144	T	HLA-B	1	0.076	0.034	0.02513
rs9276148	T	HLA-B	1	0.076	0.034	0.02408
rs9276149	T	HLA-B	1	0.128	0.036	0.0003826
rs9276155	T	HLA-B	1	0.076	0.034	0.02399
rs9276160	T	HLA-B	1	0.076	0.034	0.02399
rs9276162	T	HLA-B	1	0.076	0.034	0.02398
rs9276164	T	HLA-B	1	0.128	0.036	0.0003826
rs9276168	T	HLA-B	1	0.128	0.036	0.0003826
rs7771946	T	HLA-B	1	0.074	0.034	0.02882
rs9276171	T	HLA-B	1	0.104	0.035	0.002859
rs9276172	T	HLA-B	1	0.128	0.036	0.0003826
rs7751842	T	HLA-B	1	0.076	0.034	0.02399
rs2859102	T	HLA-B	1	0.069	0.034	0.04547
rs9276180	T	HLA-B	1	0.073	0.034	0.03148
rs9276188	T	HLA-B	1	0.128	0.036	0.0003826
rs9276189	T	HLA-B	1	-0.121	0.043	0.005447
rs9276190	T	HLA-B	1	0.128	0.036	0.0003826
rs9276191	T	HLA-B	1	0.128	0.036	0.0003826
rs9276192	T	HLA-B	1	0.102	0.038	0.008079
rs9276196	T	HLA-B	1	0.076	0.034	0.02404
rs9276201	T	HLA-B	1	0.128	0.036	0.0003652
rs9276202	T	HLA-B	1	0.079	0.034	0.01936
rs9276209	T	HLA-B	1	0.079	0.034	0.0194
rs2858884	T	HLA-B	1	0.126	0.036	0.0004375
rs9276229	T	HLA-B	1	0.076	0.034	0.02399
rs2859090	T	HLA-B	1	0.123	0.036	0.000616
rs2859079	T	HLA-B	1	0.127	0.036	0.0004104
rs2859078	T	HLA-B	1	0.127	0.036	0.0004104
rs9276278	T	HLA-B	1	0.076	0.034	0.02376
rs9276280	T	HLA-B	1	0.08	0.034	0.01817
rs2859076	T	HLA-B	1	0.126	0.036	0.0004369
rs9276292	T	HLA-B	1	0.132	0.036	0.0002393
rs9276295	T	HLA-B	1	0.08	0.034	0.01837
rs9276296	T	HLA-B	1	0.08	0.034	0.01837
rs9276297	T	HLA-B	1	0.08	0.034	0.01837
rs9276313	T	HLA-B	1	0.132	0.036	0.0002469
rs9276314	T	HLA-B	1	0.132	0.036	0.0002393
rs9276322	T	HLA-B	1	0.102	0.038	0.008079
rs9276327	T	HLA-B	1	0.132	0.036	0.0002393
rs9276351	T	HLA-B	1	0.105	0.035	0.002522
rs9276357	T	HLA-B	1	0.132	0.036	0.0002393
rs9276358	T	HLA-B	1	0.132	0.036	0.0002393
rs9276361	T	HLA-B	1	0.105	0.035	0.002522
rs9276363	T	HLA-B	1	0.132	0.036	0.0002393
rs9276375	T	HLA-B	1	0.132	0.036	0.0002476
rs5021448	T	HLA-B	1	0.105	0.035	0.002522
rs4394270	T	HLA-B	1	0.064	0.03	0.03296
rs4403295	T	HLA-B	1	0.064	0.03	0.03296
rs9276408	T	HLA-B	1	0.079	0.034	0.01863
rs28371353	T	HLA-B	1	0.125	0.059	0.03508
rs9276425	T	HLA-B	1	0.135	0.037	0.0002376
rs17500468	T	HLA-B	1	-0.125	0.044	0.00523
rs9276435	T	HLA-B	1	0.111	0.039	0.004195
rs2071800	T	HLA-B	1	0.143	0.055	0.009587
rs9276456	T	HLA-B	1	0.145	0.037	9.947e-05
rs2213573	T	HLA-B	1	0.068	0.034	0.04891
rs113400890	T	HLA-B	1	-0.123	0.044	0.005656
rs9276521	T	HLA-B	1	-0.126	0.044	0.004059
rs9276550	T	HLA-B	1	0.146	0.037	9.261e-05
rs9276555	T	HLA-B	1	0.145	0.037	9.907e-05
rs9276556	T	HLA-B	1	0.145	0.037	9.745e-05
rs11759423	T	HLA-B	1	0.144	0.055	0.008994
rs9276584	T	HLA-B	1	0.151	0.037	5.164e-05
rs2071550	T	HLA-B	1	-0.094	0.031	0.002176
rs9276585	T	HLA-B	1	0.151	0.037	5.164e-05
rs9348894	T	HLA-B	1	-0.095	0.031	0.002131
rs35439528	T	HLA-B	1	0.144	0.055	0.008994
rs9276601	T	HLA-B	1	0.103	0.041	0.01197
rs9276605	T	HLA-B	1	0.062	0.031	0.04323
rs9296042	T	HLA-B	1	-0.061	0.029	0.03364
rs56296253	T	HLA-B	1	-0.122	0.045	0.006258
rs9296043	T	HLA-B	1	-0.07	0.029	0.01532
rs9276606	T	HLA-B	1	0.117	0.033	0.0003591
rs1585891	T	HLA-B	1	-0.07	0.029	0.01535
rs6901084	T	HLA-B	1	-0.07	0.029	0.01538
rs9276607	T	HLA-B	1	0.152	0.037	4.915e-05
rs6457661	T	HLA-B	1	-0.07	0.029	0.01541
rs9368741	T	HLA-B	1	-0.095	0.031	0.002084
rs1383265	T	HLA-B	1	-0.104	0.037	0.005078
rs1383264	T	HLA-B	1	-0.106	0.029	0.0002138
rs2857212	T	HLA-B	1	-0.063	0.03	0.03294
rs2621421	T	HLA-B	1	-0.084	0.029	0.00383
rs2621420	T	HLA-B	1	-0.09	0.029	0.002072
rs1480382	T	HLA-B	1	0.086	0.03	0.00388
rs2621416	T	HLA-B	1	-0.144	0.032	6.225e-06
rs2857209	T	HLA-B	1	-0.138	0.029	2.702e-06
rs9276610	T	HLA-B	1	-0.123	0.043	0.004748
rs9276612	T	HLA-B	1	0.086	0.03	0.003836
rs12663317	T	HLA-B	1	-0.133	0.059	0.02443
rs2621412	T	HLA-B	1	-0.138	0.029	2.795e-06
rs2857208	T	HLA-B	1	0.131	0.052	0.01175
rs12660504	T	HLA-B	1	-0.133	0.059	0.02451
rs13195441	T	HLA-B	1	-0.115	0.031	0.0002021
rs2621411	T	HLA-B	1	-0.061	0.031	0.04612
rs2857204	T	HLA-B	1	-0.139	0.029	2.333e-06
rs13203429	T	HLA-B	1	-0.14	0.029	2.281e-06
rs13203438	T	HLA-B	1	-0.14	0.029	2.281e-06
rs28986331	T	HLA-B	1	-0.133	0.059	0.02451
rs9276644	T	HLA-B	1	0.086	0.03	0.00385
rs9276646	T	HLA-B	1	0.086	0.03	0.004003
rs13212165	T	HLA-B	1	-0.133	0.059	0.02445
rs28893526	T	HLA-B	1	-0.133	0.059	0.02433
rs4947258	T	HLA-B	1	0.228	0.046	1.09e-06
rs28893528	T	HLA-B	1	-0.133	0.059	0.02422
rs28986332	T	HLA-B	1	-0.133	0.059	0.02422
rs28986333	T	HLA-B	1	-0.134	0.059	0.02418
rs28893532	T	HLA-B	1	-0.134	0.059	0.0242
rs28986334	T	HLA-B	1	-0.134	0.059	0.02412
rs28986335	T	HLA-B	1	-0.134	0.059	0.02408
rs28986336	T	HLA-B	1	-0.134	0.059	0.02401
rs28986337	T	HLA-B	1	-0.134	0.059	0.02406
rs34043227	T	HLA-B	1	0.155	0.065	0.01684
rs28986338	T	HLA-B	1	-0.134	0.059	0.02397
rs28986350	T	HLA-B	1	-0.134	0.059	0.02382
rs28986355	T	HLA-B	1	-0.135	0.059	0.02338
rs28986359	T	HLA-B	1	-0.135	0.059	0.02334
rs28986360	T	HLA-B	1	-0.135	0.059	0.02334
rs28986361	T	HLA-B	1	-0.135	0.059	0.02334
rs28986362	T	HLA-B	1	-0.135	0.059	0.02331
rs28986363	T	HLA-B	1	-0.135	0.059	0.02327
rs17429127	T	HLA-B	1	-0.135	0.059	0.02327
rs28986364	T	HLA-B	1	-0.135	0.059	0.0233
rs28986365	T	HLA-B	1	-0.135	0.059	0.02326
rs28986366	T	HLA-B	1	-0.135	0.059	0.02326
rs28986367	T	HLA-B	1	-0.135	0.059	0.02326
rs28986368	T	HLA-B	1	-0.135	0.059	0.02312
rs9276689	T	HLA-B	1	0.228	0.046	9.965e-07
rs28986371	T	HLA-B	1	-0.135	0.059	0.0232
rs28986372	T	HLA-B	1	-0.135	0.059	0.02313
rs719654	T	HLA-B	1	-0.094	0.034	0.005932
rs28986373	T	HLA-B	1	-0.135	0.059	0.02313
rs719655	T	HLA-B	1	0.228	0.046	1.002e-06
rs13203652	T	HLA-B	1	-0.135	0.059	0.02319
rs13203578	T	HLA-B	1	-0.135	0.059	0.02319
rs719652	T	HLA-B	1	-0.06	0.03	0.04984
rs13204139	T	HLA-B	1	-0.135	0.059	0.02319
rs2857178	T	HLA-B	1	-0.06	0.03	0.0499
rs9276691	T	HLA-B	1	0.228	0.046	1.006e-06
rs2621396	T	HLA-B	1	-0.149	0.032	3.338e-06
rs28986384	T	HLA-B	1	-0.135	0.059	0.02325
rs28986389	T	HLA-B	1	-0.135	0.059	0.02325
rs28986390	T	HLA-B	1	-0.135	0.059	0.02325
rs1842399	T	HLA-B	1	-0.06	0.03	0.04996
rs12663979	T	HLA-B	1	-0.135	0.059	0.02331
rs28986396	T	HLA-B	1	-0.132	0.059	0.02535
rs28986397	T	HLA-B	1	-0.135	0.059	0.02342
rs28986398	T	HLA-B	1	-0.135	0.059	0.02342
rs28986400	T	HLA-B	1	-0.135	0.059	0.02342
rs28986401	T	HLA-B	1	-0.135	0.059	0.02342
rs28986402	T	HLA-B	1	-0.135	0.059	0.02342
rs28986403	T	HLA-B	1	-0.134	0.059	0.02348
rs28986405	T	HLA-B	1	-0.134	0.059	0.02355
rs28986410	T	HLA-B	1	-0.134	0.059	0.02365
rs17501072	T	HLA-B	1	-0.134	0.059	0.02368
rs34408145	T	HLA-B	1	0.155	0.065	0.01684
rs28986411	T	HLA-B	1	-0.134	0.059	0.02385
rs7762279	T	HLA-B	1	0.228	0.046	9.934e-07
rs9276711	T	HLA-B	1	0.084	0.03	0.004579
rs28986420	T	HLA-B	1	-0.132	0.059	0.02598
rs2621388	T	HLA-B	1	-0.061	0.03	0.04613
rs7758736	T	HLA-B	1	0.101	0.039	0.009309
rs12664558	T	HLA-B	1	-0.132	0.059	0.02604
rs9276712	T	HLA-B	1	-0.131	0.059	0.02654
rs3948793	T	HLA-B	1	0.085	0.03	0.004203
rs9276713	T	HLA-B	1	-0.131	0.059	0.02654
rs9276714	T	HLA-B	1	-0.131	0.059	0.02654
rs2157083	T	HLA-B	1	-0.087	0.029	0.002731
rs9276715	T	HLA-B	1	-0.131	0.059	0.02654
rs9276716	T	HLA-B	1	-0.131	0.059	0.02654
rs2857155	T	HLA-B	1	-0.084	0.029	0.003764
rs9276717	T	HLA-B	1	-0.131	0.059	0.02654
rs4318925	T	HLA-B	1	0.111	0.038	0.003243
rs2187686	T	HLA-B	1	-0.082	0.029	0.00458
rs9276719	T	HLA-B	1	-0.131	0.059	0.02654
rs2157081	T	HLA-B	1	-0.082	0.029	0.00458
rs2157080	T	HLA-B	1	-0.082	0.029	0.00458
rs2157079	T	HLA-B	1	-0.082	0.029	0.004846
rs2067098	T	HLA-B	1	-0.082	0.029	0.004652
rs9276722	T	HLA-B	1	-0.131	0.059	0.02671
rs2067577	T	HLA-B	1	-0.082	0.029	0.004721
rs9276723	T	HLA-B	1	-0.131	0.059	0.02671
rs35486885	T	HLA-B	1	0.155	0.065	0.01689
rs2857151	T	HLA-B	1	-0.082	0.029	0.004846
rs9276724	T	HLA-B	1	-0.131	0.059	0.02671
rs9276725	T	HLA-B	1	-0.131	0.059	0.02671
rs2857150	T	HLA-B	1	-0.082	0.029	0.004846
rs2187684	T	HLA-B	1	-0.082	0.029	0.004846
rs2621373	T	HLA-B	1	-0.108	0.031	0.0005175
rs7767167	T	HLA-B	1	-0.085	0.041	0.03896
rs2621372	T	HLA-B	1	-0.108	0.031	0.0005175
rs9276731	T	HLA-B	1	0.227	0.047	1.608e-06
rs2621371	T	HLA-B	1	-0.082	0.029	0.004846
rs34710970	T	HLA-B	1	0.155	0.065	0.01693
rs2621367	T	HLA-B	1	-0.1	0.031	0.001181
rs2621366	T	HLA-B	1	-0.085	0.03	0.005334
rs2199874	T	HLA-B	1	-0.085	0.03	0.005334
rs2857147	T	HLA-B	1	-0.108	0.031	0.0005175
rs1600571	T	HLA-B	1	-0.082	0.029	0.004846
rs2621358	T	HLA-B	1	-0.108	0.031	0.0005175
rs2857143	T	HLA-B	1	-0.084	0.029	0.003602
rs2199870	T	HLA-B	1	-0.082	0.029	0.004846
rs2621342	T	HLA-B	1	-0.108	0.031	0.0005175
rs2621340	T	HLA-B	1	-0.108	0.031	0.0005175
rs2857130	T	HLA-B	1	-0.082	0.029	0.004846
rs2621338	T	HLA-B	1	-0.108	0.031	0.0005175
rs2857128	T	HLA-B	1	-0.082	0.029	0.004846
rs2857127	T	HLA-B	1	-0.082	0.029	0.004846
rs2621336	T	HLA-B	1	-0.082	0.029	0.004846
rs2857126	T	HLA-B	1	-0.081	0.029	0.00509
rs2127674	T	HLA-B	1	-0.108	0.031	0.0005175
rs6929867	T	HLA-B	1	-0.082	0.029	0.004846
rs2857120	T	HLA-B	1	-0.108	0.031	0.0005175
rs2857118	T	HLA-B	1	-0.108	0.031	0.0005175
rs2857115	T	HLA-B	1	-0.12	0.032	0.0002444
rs7383433	T	HLA-B	1	-0.081	0.029	0.005362
rs2857114	T	HLA-B	1	-0.098	0.029	0.0007062
rs2621332	T	HLA-B	1	-0.082	0.029	0.004846
rs2621331	T	HLA-B	1	-0.098	0.029	0.000727
rs41258084	T	HLA-B	1	0.155	0.065	0.01698
rs2071479	T	HLA-B	1	-0.531	0.087	1.335e-09
rs2856997	T	HLA-B	1	-0.153	0.028	7.105e-08
rs5875416	T	HLA-B	1	-0.12	0.038	0.001528
rs2071475	T	HLA-B	1	-0.089	0.034	0.009345
rs2071474	T	HLA-B	1	-0.113	0.031	0.000346
rs2071473	T	HLA-B	1	-0.157	0.03	1.425e-07
rs7383287	T	HLA-B	1	0.138	0.035	8.086e-05
rs2856995	T	HLA-B	1	-0.171	0.028	2.075e-09
rs1383258	T	HLA-B	1	-0.35	0.067	1.909e-07
rs2621326	T	HLA-B	1	-0.171	0.028	2.075e-09
rs2859579	T	HLA-B	1	-0.113	0.031	0.000346
rs2071472	T	HLA-B	1	-0.113	0.031	0.000346
rs2071554	T	HLA-B	1	-0.352	0.072	1.002e-06
rs2071470	T	HLA-B	1	-0.113	0.031	0.000346
rs2071469	T	HLA-B	1	-0.121	0.029	3.885e-05
rs2857107	T	HLA-B	1	0.094	0.045	0.03714
rs2157077	T	HLA-B	1	-0.121	0.029	3.596e-05
rs1894408	T	HLA-B	1	-0.179	0.029	6.476e-10
rs3763355	T	HLA-B	1	-0.128	0.06	0.03286
rs1894407	T	HLA-B	1	-0.179	0.029	6.133e-10
rs1894406	T	HLA-B	1	-0.131	0.03	1.103e-05
rs9784858	T	HLA-B	1	-0.221	0.048	3.941e-06
rs2857106	T	HLA-B	1	-0.1	0.036	0.00617
rs59377618	T	HLA-B	1	-0.184	0.043	2.122e-05
rs9784758	T	HLA-B	1	-0.235	0.06	8.535e-05
rs2621323	T	HLA-B	1	-0.169	0.03	3.674e-08
rs2621322	T	HLA-B	1	-0.099	0.036	0.006623
rs9784876	T	HLA-B	1	-0.237	0.06	7.916e-05
rs2621321	T	HLA-B	1	-0.121	0.033	0.0002205
rs73410773	T	HLA-B	1	-0.24	0.06	7.412e-05
rs73410775	T	HLA-B	1	-0.24	0.06	7.412e-05
rs16870907	T	HLA-B	1	-0.24	0.06	7.412e-05
rs73410776	T	HLA-B	1	-0.24	0.06	7.412e-05
rs16870908	T	HLA-B	1	-0.24	0.06	7.412e-05
rs139345337	T	HLA-B	1	0.228	0.08	0.004737
rs2857103	T	HLA-B	1	-0.17	0.03	3.178e-08
rs2856993	T	HLA-B	1	-0.1	0.036	0.00642
rs13209654	T	HLA-B	1	-0.141	0.059	0.0176
rs1894411	T	HLA-B	1	0.093	0.045	0.03821
rs13501	T	HLA-B	1	-0.17	0.03	2.928e-08
rs77152259	T	HLA-B	1	-0.532	0.087	1.319e-09
rs73410789	T	HLA-B	1	-0.532	0.087	1.319e-09
rs2857101	T	HLA-B	1	-0.117	0.033	0.0003517
rs10484565	T	HLA-B	1	-0.249	0.05	8.792e-07
rs241456	T	HLA-B	1	-0.113	0.033	0.0005519
rs241455	T	HLA-B	1	-0.115	0.033	0.0004587
rs241454	T	HLA-B	1	-0.119	0.033	0.000279
rs241453	T	HLA-B	1	-0.121	0.033	0.0002223
rs241452	T	HLA-B	1	-0.117	0.033	0.0003383
rs241451	T	HLA-B	1	-0.17	0.031	3.212e-08
rs17034	T	HLA-B	1	-0.115	0.033	0.0004881
rs241449	T	HLA-B	1	-0.118	0.033	0.0003034
rs241448	T	HLA-B	1	-0.137	0.032	2.441e-05
rs241447	T	HLA-B	1	-0.119	0.033	0.000279
rs241446	T	HLA-B	1	-0.117	0.033	0.0003383
rs241445	T	HLA-B	1	-0.117	0.033	0.0003383
rs241442	T	HLA-B	1	-0.117	0.033	0.0003504
rs2229527	T	HLA-B	1	-0.284	0.064	9.438e-06
rs241440	T	HLA-B	1	-0.133	0.033	5.43e-05
rs9380326	T	HLA-B	1	-0.129	0.044	0.003116
rs9380327	T	HLA-B	1	-0.13	0.044	0.00303
rs1042116	T	HLA-B	1	-0.145	0.047	0.002087
rs60045856	T	HLA-B	1	0.223	0.045	1.03e-06
rs2856992	T	HLA-B	1	0.221	0.081	0.006421
rs13208583	T	HLA-B	1	-0.138	0.06	0.0212
rs62397688	T	HLA-B	1	-0.282	0.075	0.0001767
rs4148872	T	HLA-B	1	-0.132	0.041	0.001265
rs55869430	T	HLA-B	1	-0.329	0.075	1.233e-05
rs241429	T	HLA-B	1	-0.122	0.028	1.63e-05
rs241427	T	HLA-B	1	-0.068	0.031	0.02609
rs241426	T	HLA-B	1	-0.063	0.03	0.03233
rs17583244	T	HLA-B	1	0.154	0.058	0.008318
rs9357155	T	HLA-B	1	-0.159	0.044	0.0002944
rs2071543	T	HLA-B	1	-0.111	0.041	0.0069
rs2071542	T	HLA-B	1	-0.157	0.076	0.04049
rs116827595	T	HLA-B	1	0.218	0.052	2.814e-05
rs2071482	T	HLA-B	1	-0.081	0.041	0.04647
rs2395269	T	HLA-B	1	-0.101	0.042	0.01576
rs2284190	T	HLA-B	1	-0.107	0.041	0.008812
rs4148878	T	HLA-B	1	0.176	0.059	0.003092
rs991760	T	HLA-B	1	-0.137	0.058	0.01854
rs241419	T	HLA-B	1	0.192	0.081	0.01813
rs241418	T	HLA-B	1	0.192	0.081	0.01802
rs241417	T	HLA-B	1	0.199	0.083	0.01599
rs28724899	T	HLA-B	1	-0.117	0.041	0.004315
rs9276826	T	HLA-B	1	-0.131	0.048	0.006151
rs1055559	T	HLA-B	1	-0.109	0.05	0.02803
rs115493740	T	HLA-B	1	-0.286	0.057	5.246e-07
rs241415	T	HLA-B	1	0.193	0.081	0.01751
rs6903433	T	HLA-B	1	-0.117	0.041	0.004322
rs2857219	T	HLA-B	1	-0.118	0.041	0.004132
rs1002985	T	HLA-B	1	0.137	0.068	0.04365
rs35571244	T	HLA-B	1	0.146	0.059	0.0136
rs7761882	T	HLA-B	1	-0.174	0.081	0.03232
rs241409	T	HLA-B	1	-0.162	0.048	0.000703
rs3749981	T	HLA-B	1	-0.231	0.053	1.678e-05
rs241407	T	HLA-B	1	-0.147	0.047	0.001946
rs11963774	T	HLA-B	1	-0.126	0.054	0.01903
rs11961569	T	HLA-B	1	-0.126	0.054	0.01903
rs11969321	T	HLA-B	1	-0.126	0.054	0.01903
rs17508324	T	HLA-B	1	-0.126	0.054	0.01903
rs17508331	T	HLA-B	1	-0.126	0.054	0.01903
rs9276915	T	HLA-B	1	0.08	0.032	0.01334
rs115103754	T	HLA-B	1	-0.175	0.081	0.0316
rs9461818	T	HLA-B	1	-0.126	0.054	0.01902
rs9500924	T	HLA-B	1	-0.126	0.054	0.01902
rs9296056	T	HLA-B	1	-0.126	0.054	0.01902
rs75445262	T	HLA-B	1	-0.126	0.054	0.01902
rs10080898	T	HLA-B	1	-0.126	0.054	0.01902
rs9296057	T	HLA-B	1	-0.126	0.054	0.01902
rs17508359	T	HLA-B	1	-0.126	0.054	0.01902
rs17508373	T	HLA-B	1	-0.126	0.054	0.01902
rs3784	T	HLA-B	1	-0.125	0.054	0.02016
rs1591	T	HLA-B	1	-0.126	0.054	0.01902
rs116777872	T	HLA-B	1	-0.177	0.081	0.03027
rs9469302	T	HLA-B	1	-0.126	0.054	0.01902
rs9469306	T	HLA-B	1	-0.114	0.054	0.03641
rs1585894	T	HLA-B	1	-0.127	0.054	0.01891
rs9501234	T	HLA-B	1	-0.114	0.054	0.03623
rs9500926	T	HLA-B	1	-0.127	0.054	0.01891
rs1978030	T	HLA-B	1	-0.127	0.054	0.0189
rs386542	T	HLA-B	1	-0.128	0.054	0.01835
rs154986	T	HLA-B	1	-0.114	0.054	0.0363
rs56098412	T	HLA-B	1	0.22	0.052	2.548e-05
rs154984	T	HLA-B	1	-0.127	0.054	0.01894
rs154983	T	HLA-B	1	-0.114	0.054	0.0363
rs154982	T	HLA-B	1	-0.114	0.054	0.0363
rs154980	T	HLA-B	1	-0.114	0.054	0.03631
rs35599935	T	HLA-B	1	0.169	0.061	0.005806
rs149392	T	HLA-B	1	-0.118	0.054	0.02978
rs194679	T	HLA-B	1	-0.161	0.067	0.01686
rs9296059	T	HLA-B	1	-0.128	0.053	0.01645
rs9469312	T	HLA-B	1	-0.161	0.067	0.01664
rs6904223	T	HLA-B	1	-0.177	0.066	0.007263
rs9501239	T	HLA-B	1	-0.177	0.066	0.007263
rs11756897	T	HLA-B	1	-0.165	0.033	6.658e-07
rs154977	T	HLA-B	1	-0.108	0.031	0.0005649
rs154975	T	HLA-B	1	0.074	0.029	0.01021
rs154974	T	HLA-B	1	0.076	0.029	0.009011
rs154972	T	HLA-B	1	0.079	0.029	0.007031
rs12662077	T	HLA-B	1	0.123	0.059	0.03714
rs23544	T	HLA-B	1	-0.158	0.029	4.764e-08
rs68600	T	HLA-B	1	-0.164	0.029	1.901e-08
rs77318243	T	HLA-B	1	0.208	0.056	0.0001996
rs2071556	T	HLA-B	1	-0.091	0.029	0.001551
rs171329	T	HLA-B	1	-0.14	0.028	7.417e-07
rs1042337	T	HLA-B	1	-0.12	0.032	0.0001885
rs194675	T	HLA-B	1	-0.16	0.029	3.496e-08
rs2857096	T	HLA-B	1	-0.172	0.031	2.028e-08
rs3101944	T	HLA-B	1	0.101	0.049	0.03911
rs1480380	T	HLA-B	1	0.164	0.049	0.0009044
rs3130595	T	HLA-B	1	0.099	0.05	0.04719
rs189865	T	HLA-B	1	-0.161	0.03	1.233e-07
rs194682	T	HLA-B	1	-0.157	0.03	2.685e-07
rs6899309	T	HLA-B	1	0.14	0.058	0.01518
rs16871226	T	HLA-B	1	0.179	0.074	0.01535
rs115420072	T	HLA-B	1	0.162	0.075	0.03125
rs150359	T	HLA-B	1	-0.103	0.029	0.0004403
rs209473	T	HLA-B	1	-0.066	0.029	0.02376
rs1431393	T	HLA-B	1	0.102	0.05	0.03918
rs1431394	T	HLA-B	1	0.102	0.05	0.03918
rs209474	T	HLA-B	1	-0.134	0.029	6.318e-06
rs209475	T	HLA-B	1	-0.161	0.03	1.072e-07
rs9276931	T	HLA-B	1	0.139	0.046	0.002343
rs9276933	T	HLA-B	1	0.152	0.044	0.0005977
rs129653	T	HLA-B	1	-0.16	0.03	1.109e-07
rs206783	T	HLA-B	1	-0.14	0.029	2.174e-06
rs1367727	T	HLA-B	1	0.102	0.05	0.03931
rs206786	T	HLA-B	1	-0.14	0.029	2.209e-06
rs11964188	T	HLA-B	1	0.128	0.063	0.04109
rs9276935	T	HLA-B	1	0.102	0.05	0.03931
rs683208	T	HLA-B	1	-0.155	0.03	3.139e-07
rs3135330	T	HLA-B	1	0.102	0.05	0.03936
rs17220479	T	HLA-B	1	0.179	0.074	0.01535
rs620202	T	HLA-B	1	-0.161	0.032	6.192e-07
rs485502	T	HLA-B	1	-0.07	0.029	0.01489
rs11908	T	HLA-B	1	-0.14	0.03	3.384e-06
rs73409631	T	HLA-B	1	0.233	0.056	3.897e-05
rs206781	T	HLA-B	1	-0.137	0.03	5.166e-06
rs2066751	T	HLA-B	1	0.179	0.074	0.01535
rs2066752	T	HLA-B	1	0.133	0.056	0.01828
rs2071876	T	HLA-B	1	0.125	0.049	0.01175
rs565876	T	HLA-B	1	-0.141	0.03	3.164e-06
rs16871297	T	HLA-B	1	0.179	0.074	0.01535
rs111234931	T	HLA-B	1	0.231	0.056	4.554e-05
rs16871300	T	HLA-B	1	0.179	0.074	0.01535
rs3135034	T	HLA-B	1	0.102	0.05	0.0398
rs176249	T	HLA-B	1	-0.141	0.03	2.889e-06
rs206775	T	HLA-B	1	-0.138	0.03	4.584e-06
rs3097646	T	HLA-B	1	0.102	0.05	0.03983
rs188245	T	HLA-B	1	-0.078	0.029	0.007483
rs172276	T	HLA-B	1	-0.137	0.03	4.613e-06
rs9500927	T	HLA-B	1	0.169	0.038	8.903e-06
rs206768	T	HLA-B	1	-0.138	0.03	4.449e-06
rs11757367	T	HLA-B	1	0.17	0.038	8.091e-06
rs486691	T	HLA-B	1	-0.136	0.03	5.959e-06
rs206765	T	HLA-B	1	-0.111	0.031	0.0003147
rs176248	T	HLA-B	1	0.091	0.033	0.005924
rs206762	T	HLA-B	1	0.066	0.029	0.02071
rs3128935	T	HLA-B	1	-0.179	0.068	0.009012
rs376892	T	HLA-B	1	0.082	0.033	0.01333
rs378352	T	HLA-B	1	-0.09	0.035	0.01008
rs429916	T	HLA-B	1	0.131	0.05	0.009624
rs4713604	T	HLA-B	1	0.066	0.029	0.02214
rs4713605	T	HLA-B	1	0.069	0.029	0.01667
rs114545731	T	HLA-B	1	0.174	0.054	0.001267
rs443623	T	HLA-B	1	-0.067	0.034	0.04764
rs380468	T	HLA-B	1	0.079	0.033	0.01521
rs410179	T	HLA-B	1	0.08	0.033	0.01519
rs2858458	T	HLA-B	1	0.08	0.033	0.01513
rs423196	T	HLA-B	1	0.105	0.036	0.004002
rs141112	T	HLA-B	1	0.08	0.033	0.01511
rs444821	T	HLA-B	1	0.08	0.033	0.01511
rs439852	T	HLA-B	1	0.08	0.033	0.01511
rs412065	T	HLA-B	1	0.08	0.033	0.01511
rs406477	T	HLA-B	1	0.105	0.036	0.003712
rs663310	T	HLA-B	1	0.08	0.033	0.01511
rs393906	T	HLA-B	1	0.08	0.033	0.01511
rs3130176	T	HLA-B	1	0.06	0.028	0.03524
rs430620	T	HLA-B	1	0.081	0.036	0.02398
rs73415213	T	HLA-B	1	0.154	0.043	0.0004188
rs67643877	T	HLA-B	1	0.083	0.038	0.02837
rs55752341	T	HLA-B	1	0.092	0.038	0.01497
rs56064519	T	HLA-B	1	0.092	0.038	0.01497
rs7775838	T	HLA-B	1	0.092	0.038	0.01497
rs422544	T	HLA-B	1	-0.071	0.033	0.03011
rs35449774	T	HLA-B	1	0.093	0.038	0.01399
HLA_DPA1_02.01	T	HLA-B	1	0.098	0.039	0.01155
HLA_DPA1_02.02	T	HLA-B	1	-0.18	0.08	0.02437
rs7905	T	HLA-B	1	0.075	0.037	0.04364
rs73739621	T	HLA-B	1	0.091	0.038	0.01595
rs116103898	T	HLA-B	1	-0.162	0.075	0.0307
rs72879627	T	HLA-B	1	0.091	0.039	0.02155
rs987870	T	HLA-B	1	0.091	0.039	0.02155
rs2071354	T	HLA-B	1	0.091	0.039	0.02155
rs2856827	T	HLA-B	1	0.159	0.059	0.007349
rs9500931	T	HLA-B	1	0.133	0.063	0.03366
rs3749985	T	HLA-B	1	0.14	0.063	0.02676
rs9501255	T	HLA-B	1	0.138	0.063	0.02835
rs7763822	T	HLA-B	1	0.137	0.063	0.02964
rs7764491	T	HLA-B	1	0.137	0.063	0.02964
rs9461833	T	HLA-B	1	0.142	0.064	0.02653
rs3129294	T	HLA-B	1	0.07	0.03	0.01961
rs1883414	T	HLA-B	1	0.063	0.031	0.04123
rs3129274	T	HLA-B	1	0.073	0.03	0.01442
rs9277769	T	HLA-B	1	0.065	0.029	0.02654
rs3129267	T	HLA-B	1	0.069	0.03	0.01971
rs2395359	T	HLA-B	1	0.071	0.03	0.01707
rs9277837	T	HLA-B	1	0.06	0.029	0.03645
rs9277882	T	HLA-B	1	0.062	0.029	0.0301
rs9277886	T	HLA-B	1	0.063	0.029	0.02763
rs3129246	T	HLA-B	1	0.063	0.029	0.02763
rs7750683	T	HLA-B	1	0.064	0.029	0.02489
rs3129218	T	HLA-B	1	0.059	0.029	0.03925
rs3116971	T	HLA-B	1	0.059	0.029	0.03925
rs2395362	T	HLA-B	1	0.057	0.029	0.04702
rs2395365	T	HLA-B	1	0.057	0.029	0.04774
rs3129217	T	HLA-B	1	0.089	0.031	0.004569
rs3129215	T	HLA-B	1	0.089	0.031	0.004569
rs6913635	T	HLA-B	1	-0.138	0.058	0.0181
rs9277904	T	HLA-B	1	0.078	0.029	0.006534
rs726599	T	HLA-B	1	0.077	0.03	0.009721
rs3129206	T	HLA-B	1	0.071	0.028	0.01199
rs9296088	T	HLA-B	1	0.131	0.059	0.02668
rs4713614	T	HLA-B	1	0.063	0.028	0.02272
rs3116956	T	HLA-B	1	0.078	0.03	0.008352
rs2257126	T	HLA-B	1	0.079	0.03	0.007956
rs2855455	T	HLA-B	1	0.078	0.029	0.008261
rs3116955	T	HLA-B	1	0.079	0.03	0.007959
rs2855453	T	HLA-B	1	0.078	0.029	0.008321
rs2229784	T	HLA-B	1	0.219	0.079	0.005979
rs2855448	T	HLA-B	1	0.077	0.029	0.008603
rs2855442	T	HLA-B	1	0.094	0.031	0.002667
rs9368758	T	HLA-B	1	0.105	0.053	0.04947
rs2855440	T	HLA-B	1	0.067	0.03	0.02763
rs2855434	T	HLA-B	1	0.094	0.031	0.00247
rs2855432	T	HLA-B	1	0.094	0.031	0.002443
rs2744512	T	HLA-B	1	0.094	0.031	0.00244
rs2744511	T	HLA-B	1	0.094	0.031	0.00244
rs2071025	T	HLA-B	1	0.093	0.034	0.006379
rs2254287	T	HLA-B	1	0.068	0.029	0.02032
rs1799908	T	HLA-B	1	0.068	0.029	0.02032
rs2855425	T	HLA-B	1	0.094	0.031	0.00244
rs2855423	T	HLA-B	1	0.09	0.031	0.003951
rs2855429	T	HLA-B	1	0.096	0.031	0.001973
rs2269346	T	HLA-B	1	0.105	0.053	0.04947
rs2744537	T	HLA-B	1	0.094	0.031	0.00244
rs6531	T	HLA-B	1	0.093	0.031	0.002713
rs3117040	T	HLA-B	1	0.092	0.031	0.003132
rs2076310	T	HLA-B	1	0.089	0.034	0.008489
rs110662	T	HLA-B	1	0.088	0.031	0.004738
rs439205	T	HLA-B	1	0.089	0.034	0.008566
rs383711	T	HLA-B	1	0.11	0.053	0.04044
rs421446	T	HLA-B	1	0.097	0.032	0.002702
rs107822	T	HLA-B	1	0.088	0.034	0.009461
rs213210	T	HLA-B	1	0.11	0.053	0.04044
rs213209	T	HLA-B	1	0.096	0.032	0.003011
rs213208	T	HLA-B	1	0.086	0.034	0.01097
rs213213	T	HLA-B	1	0.064	0.03	0.03553
rs213212	T	HLA-B	1	0.084	0.031	0.007136
rs386084	T	HLA-B	1	0.073	0.032	0.02464
rs7759943	T	HLA-B	1	0.081	0.031	0.01051
rs213194	T	HLA-B	1	0.082	0.031	0.009135
rs213195	T	HLA-B	1	0.08	0.031	0.01082
rs72887765	T	HLA-B	1	-0.163	0.063	0.009638
rs2073524	T	HLA-B	1	-0.057	0.028	0.04464
rs3117438	T	HLA-B	2	-0.113	0.054	0.03446
rs6930033	T	HLA-B	2	-0.088	0.028	0.001549
rs10484546	T	HLA-B	2	-0.088	0.028	0.001549
rs3129684	T	HLA-B	2	-0.113	0.054	0.03446
rs9257793	T	HLA-B	2	0.14	0.03	2.982e-06
rs16894771	T	HLA-B	2	-0.101	0.028	0.0003811
rs9257800	T	HLA-B	2	0.171	0.033	2.879e-07
rs3749971	T	HLA-B	2	0.182	0.033	3.699e-08
rs9257802	T	HLA-B	2	0.106	0.026	4.898e-05
rs9257803	T	HLA-B	2	0.16	0.03	9.569e-08
rs238883	T	HLA-B	2	0.055	0.021	0.007784
rs9257805	T	HLA-B	2	0.16	0.03	9.569e-08
rs3129688	T	HLA-B	2	-0.124	0.051	0.01451
rs3094548	T	HLA-B	2	-0.069	0.021	0.001337
rs9257809	T	HLA-B	2	0.16	0.033	1.129e-06
rs442694	T	HLA-B	2	0.168	0.033	5.028e-07
rs9393956	T	HLA-B	2	-0.114	0.052	0.0296
rs3128849	T	HLA-B	2	-0.144	0.049	0.003504
rs3128850	T	HLA-B	2	-0.144	0.049	0.003504
rs3128853	T	HLA-B	2	-0.125	0.053	0.0181
rs406511	T	HLA-B	2	0.159	0.032	9.575e-07
rs389931	T	HLA-B	2	-0.09	0.038	0.01718
rs1544403	T	HLA-B	2	-0.113	0.053	0.03437
rs1011985	T	HLA-B	2	0.08	0.027	0.003526
rs3094562	T	HLA-B	2	0.069	0.022	0.001483
rs2523421	T	HLA-B	2	-0.094	0.038	0.01213
rs2746148	T	HLA-B	2	-0.146	0.043	0.0007604
rs2074470	T	HLA-B	2	0.068	0.022	0.001872
rs3128851	T	HLA-B	2	0.068	0.022	0.001607
rs3131025	T	HLA-B	2	0.068	0.022	0.001611
rs3117191	T	HLA-B	2	0.069	0.026	0.009252
rs1535039	T	HLA-B	2	0.168	0.033	4.409e-07
rs2523443	T	HLA-B	2	0.168	0.033	4.409e-07
rs72831442	T	HLA-B	2	-0.151	0.039	0.0001087
rs2746149	T	HLA-B	2	0.151	0.032	3.725e-06
rs2206853	T	HLA-B	2	0.162	0.033	1.08e-06
rs35724348	T	HLA-B	2	-0.128	0.054	0.01756
rs2746150	T	HLA-B	2	0.168	0.033	4.409e-07
rs2523444	T	HLA-B	2	-0.127	0.043	0.003208
rs1233495	T	HLA-B	2	0.049	0.023	0.03467
rs1233494	T	HLA-B	2	0.162	0.033	1.035e-06
rs1233493	T	HLA-B	2	0.129	0.032	4.661e-05
rs1233491	T	HLA-B	2	0.168	0.033	4.409e-07
rs1233489	T	HLA-B	2	0.168	0.033	4.409e-07
rs35634518	T	HLA-B	2	-0.12	0.054	0.02592
rs1233487	T	HLA-B	2	0.049	0.023	0.0333
rs3130858	T	HLA-B	2	-0.129	0.049	0.008452
rs1233480	T	HLA-B	2	0.109	0.031	0.0004233
rs2523430	T	HLA-B	2	-0.064	0.02	0.001173
rs2745400	T	HLA-B	2	0.042	0.02	0.03282
rs2523429	T	HLA-B	2	0.041	0.02	0.03889
rs1233427	T	HLA-B	2	0.041	0.02	0.04078
rs1233426	T	HLA-B	2	0.041	0.02	0.04078
rs362546	T	HLA-B	2	0.04	0.02	0.04535
rs1233422	T	HLA-B	2	0.04	0.02	0.04535
rs414282	T	HLA-B	2	0.04	0.02	0.04665
rs389419	T	HLA-B	2	0.167	0.033	4.202e-07
rs404240	T	HLA-B	2	0.167	0.033	4.182e-07
rs362513	T	HLA-B	2	-0.043	0.02	0.03265
rs362533	T	HLA-B	2	0.106	0.049	0.03098
rs12525160	T	HLA-B	2	-0.06	0.027	0.02561
rs4449657	T	HLA-B	2	-0.059	0.027	0.02718
rs1235162	T	HLA-B	2	0.183	0.033	2.282e-08
rs1003582	T	HLA-B	2	-0.04	0.02	0.04147
rs3025652	T	HLA-B	2	-0.059	0.027	0.02708
rs28986293	T	HLA-B	2	-0.059	0.027	0.02708
rs362525	T	HLA-B	2	-0.062	0.027	0.02062
rs3117073	T	HLA-B	2	-0.051	0.022	0.02278
rs1233396	T	HLA-B	2	0.139	0.03	3.618e-06
rs926552	T	HLA-B	2	0.138	0.03	4.737e-06
rs6936331	T	HLA-B	2	-0.256	0.054	2.006e-06
rs115090910	T	HLA-B	2	-0.369	0.063	6.599e-09
rs3095275	T	HLA-B	2	-0.054	0.026	0.03514
rs362520	T	HLA-B	2	0.129	0.049	0.008448
rs17508548	T	HLA-B	2	-0.129	0.029	8.13e-06
rs28893513	T	HLA-B	2	-0.129	0.029	8.13e-06
rs3095273	T	HLA-B	2	-0.054	0.022	0.01487
rs362518	T	HLA-B	2	-0.129	0.029	8.13e-06
rs3025643	T	HLA-B	2	-0.044	0.022	0.04298
rs2267633	T	HLA-B	2	-0.129	0.029	8.13e-06
rs2076483	T	HLA-B	2	-0.129	0.029	8.13e-06
rs29267	T	HLA-B	2	-0.129	0.029	8.13e-06
rs740883	T	HLA-B	2	-0.105	0.033	0.001327
rs740882	T	HLA-B	2	-0.105	0.033	0.001327
rs881284	T	HLA-B	2	-0.105	0.033	0.001327
rs29261	T	HLA-B	2	-0.105	0.033	0.001327
rs29230	T	HLA-B	2	-0.094	0.026	0.0002599
rs29263	T	HLA-B	2	-0.105	0.033	0.001327
rs29262	T	HLA-B	2	-0.105	0.033	0.001327
rs29258	T	HLA-B	2	-0.105	0.033	0.001327
rs29259	T	HLA-B	2	-0.094	0.026	0.0002599
rs29257	T	HLA-B	2	-0.105	0.033	0.001327
rs28359967	T	HLA-B	2	-0.105	0.033	0.001327
rs29253	T	HLA-B	2	-0.105	0.033	0.001327
rs29227	T	HLA-B	2	-0.105	0.033	0.001327
rs29226	T	HLA-B	2	-0.105	0.033	0.001327
rs29225	T	HLA-B	2	-0.105	0.033	0.001327
rs17854217	T	HLA-B	2	-0.105	0.033	0.001327
rs28359971	T	HLA-B	2	-0.105	0.033	0.001327
rs16867690	T	HLA-B	2	-0.105	0.033	0.001327
rs28359975	T	HLA-B	2	-0.105	0.033	0.001327
rs6919973	T	HLA-B	2	-0.105	0.033	0.001327
rs29223	T	HLA-B	2	-0.105	0.033	0.001327
rs29222	T	HLA-B	2	-0.107	0.033	0.001105
rs28359982	T	HLA-B	2	-0.105	0.033	0.001327
rs17178014	T	HLA-B	2	-0.105	0.033	0.001347
rs41291770	T	HLA-B	2	-0.135	0.029	3.248e-06
rs2021749	T	HLA-B	2	-0.104	0.033	0.001464
rs29243	T	HLA-B	2	-0.181	0.081	0.02665
rs3095266	T	HLA-B	2	0.062	0.025	0.01273
rs29218	T	HLA-B	2	0.061	0.024	0.01256
rs1233374	T	HLA-B	2	-0.126	0.031	6.103e-05
rs9257927	T	HLA-B	2	0.125	0.063	0.04869
rs3117289	T	HLA-B	2	0.062	0.025	0.01287
rs29233	T	HLA-B	2	-0.205	0.039	2.054e-07
rs3130249	T	HLA-B	2	0.055	0.025	0.02689
rs3129073	T	HLA-B	2	0.054	0.025	0.0284
rs29254	T	HLA-B	2	-0.205	0.039	2.04e-07
rs29228	T	HLA-B	2	0.055	0.025	0.02598
rs29235	T	HLA-B	2	0.099	0.049	0.04066
rs9257932	T	HLA-B	2	0.143	0.063	0.02316
rs16895223	T	HLA-B	2	-0.107	0.028	0.0001262
rs386442913	T	HLA-B	2	0.145	0.056	0.009886
rs2535260	T	HLA-B	2	0.054	0.025	0.03334
rs9257936	T	HLA-B	2	0.071	0.032	0.02761
rs61730330	T	HLA-B	2	-0.248	0.047	1.972e-07
rs375984	T	HLA-B	2	0.069	0.024	0.003439
rs2535238	T	HLA-B	2	0.069	0.024	0.003439
rs2747421	T	HLA-B	2	0.069	0.024	0.003439
rs3129063	T	HLA-B	2	0.063	0.025	0.01029
rs387642	T	HLA-B	2	0.068	0.024	0.004485
rs3870968	T	HLA-B	2	-0.205	0.039	2.132e-07
rs417764	T	HLA-B	2	0.069	0.024	0.003438
rs2747429	T	HLA-B	2	0.069	0.024	0.003439
rs9257985	T	HLA-B	2	0.156	0.05	0.001964
rs9257986	T	HLA-B	2	0.142	0.057	0.01374
rs3117299	T	HLA-B	2	0.069	0.024	0.004099
rs3117301	T	HLA-B	2	0.075	0.023	0.001313
rs2747451	T	HLA-B	2	0.051	0.023	0.02847
rs2747456	T	HLA-B	2	0.075	0.023	0.001313
rs2747457	T	HLA-B	2	0.075	0.023	0.001313
rs2747460	T	HLA-B	2	0.075	0.023	0.001313
rs3129039	T	HLA-B	2	0.068	0.024	0.00466
rs3117317	T	HLA-B	2	0.041	0.02	0.04095
rs2894113	T	HLA-B	2	0.041	0.02	0.04237
rs3094736	T	HLA-B	2	0.041	0.02	0.04237
rs3131888	T	HLA-B	2	0.077	0.02	9.785e-05
rs3129087	T	HLA-B	2	0.052	0.026	0.04888
rs3131887	T	HLA-B	2	0.051	0.023	0.02771
rs3131886	T	HLA-B	2	0.084	0.02	2.1e-05
rs3116806	T	HLA-B	2	0.084	0.02	1.975e-05
rs3131875	T	HLA-B	2	0.05	0.02	0.01262
rs3129080	T	HLA-B	2	0.084	0.02	1.979e-05
rs9258074	T	HLA-B	2	0.079	0.023	0.0004725
rs7776082	T	HLA-B	2	0.084	0.02	2.166e-05
rs9258089	T	HLA-B	2	0.084	0.02	2.195e-05
rs3116802	T	HLA-B	2	0.079	0.023	0.0004837
rs3129070	T	HLA-B	2	0.079	0.023	0.0004837
rs3129066	T	HLA-B	2	0.079	0.023	0.0004837
rs3131873	T	HLA-B	2	0.079	0.023	0.0004837
rs9258103	T	HLA-B	2	0.08	0.023	0.000463
rs3116799	T	HLA-B	2	0.076	0.023	0.00118
rs3129064	T	HLA-B	2	0.084	0.02	2.219e-05
rs2158290	T	HLA-B	2	0.079	0.023	0.0004837
rs2107203	T	HLA-B	2	0.079	0.023	0.0004837
rs3131871	T	HLA-B	2	0.079	0.023	0.0004837
rs3131870	T	HLA-B	2	0.079	0.023	0.0004837
rs3129056	T	HLA-B	2	0.079	0.023	0.0004837
rs3129055	T	HLA-B	2	0.079	0.023	0.0004837
rs3129052	T	HLA-B	2	0.077	0.021	0.0002271
rs9468589	T	HLA-B	2	-0.118	0.029	4.455e-05
rs3131866	T	HLA-B	2	0.079	0.023	0.0004837
rs3131865	T	HLA-B	2	0.068	0.023	0.002492
rs3116797	T	HLA-B	2	0.092	0.022	4.034e-05
rs576102461	T	HLA-B	2	0.092	0.022	3.421e-05
rs3094727	T	HLA-B	2	0.091	0.022	4.441e-05
rs2394659	T	HLA-B	2	0.097	0.022	8.573e-06
rs2394660	T	HLA-B	2	0.097	0.022	8.573e-06
rs3116795	T	HLA-B	2	0.097	0.022	8.573e-06
rs3116794	T	HLA-B	2	0.097	0.022	8.573e-06
rs3116793	T	HLA-B	2	0.097	0.022	8.573e-06
rs3116791	T	HLA-B	2	0.097	0.022	8.573e-06
rs3131863	T	HLA-B	2	0.097	0.022	8.573e-06
rs3094725	T	HLA-B	2	0.071	0.024	0.003271
rs3116789	T	HLA-B	2	0.097	0.022	8.573e-06
rs3116788	T	HLA-B	2	0.097	0.022	8.573e-06
rs3094724	T	HLA-B	2	0.069	0.024	0.004439
rs1476573	T	HLA-B	2	0.097	0.022	8.573e-06
rs1476572	T	HLA-B	2	0.097	0.022	8.573e-06
rs1610585	T	HLA-B	2	0.097	0.022	8.573e-06
rs1610586	T	HLA-B	2	0.097	0.022	8.573e-06
rs1610587	T	HLA-B	2	0.097	0.022	8.573e-06
rs1610589	T	HLA-B	2	0.076	0.023	0.001179
rs1610590	T	HLA-B	2	0.097	0.022	8.573e-06
rs9258130	T	HLA-B	2	0.151	0.071	0.03461
rs1610742	T	HLA-B	2	0.076	0.023	0.001179
rs1610744	T	HLA-B	2	0.076	0.023	0.001179
rs1610593	T	HLA-B	2	0.095	0.022	1.268e-05
rs1610594	T	HLA-B	2	0.095	0.022	1.267e-05
rs1610745	T	HLA-B	2	0.095	0.022	1.267e-05
rs1611360	T	HLA-B	2	0.095	0.022	1.269e-05
rs1611363	T	HLA-B	2	0.095	0.022	1.266e-05
rs1611365	T	HLA-B	2	0.095	0.022	1.266e-05
rs1611369	T	HLA-B	2	0.095	0.022	1.266e-05
rs1611370	T	HLA-B	2	0.095	0.022	1.265e-05
rs1611372	T	HLA-B	2	0.095	0.022	1.265e-05
rs1611373	T	HLA-B	2	0.095	0.022	1.265e-05
rs528375841	T	HLA-B	2	0.095	0.022	1.355e-05
rs561532787	T	HLA-B	2	0.095	0.022	1.355e-05
rs548251266	T	HLA-B	2	0.095	0.022	1.355e-05
rs570138622	T	HLA-B	2	0.151	0.071	0.03461
rs568634144	T	HLA-B	2	0.097	0.022	9.565e-06
rs562581982	T	HLA-B	2	0.095	0.022	1.265e-05
rs531031876	T	HLA-B	2	0.095	0.022	1.27e-05
rs533550179	T	HLA-B	2	0.076	0.023	0.001179
rs386568926	T	HLA-B	2	0.095	0.022	1.27e-05
rs562682026	T	HLA-B	2	0.095	0.022	1.265e-05
rs577795245	T	HLA-B	2	0.095	0.022	1.445e-05
rs546242733	T	HLA-B	2	0.095	0.022	1.265e-05
rs386568925	T	HLA-B	2	0.095	0.022	1.265e-05
rs386540038	T	HLA-B	2	0.095	0.022	1.265e-05
rs554918340	T	HLA-B	2	0.095	0.022	1.269e-05
rs1627465	T	HLA-B	2	0.095	0.022	1.265e-05
rs577078190	T	HLA-B	2	0.074	0.023	0.001513
rs544864228	T	HLA-B	2	0.076	0.023	0.001179
rs563046682	T	HLA-B	2	0.143	0.056	0.01013
rs2517911	T	HLA-B	2	0.081	0.023	0.0003944
rs1632960	T	HLA-B	2	0.081	0.023	0.0003944
rs7759272	T	HLA-B	2	-0.122	0.029	3.543e-05
rs2517910	T	HLA-B	2	-0.05	0.02	0.01294
rs1632957	T	HLA-B	2	0.081	0.023	0.0003944
rs3757324	T	HLA-B	2	-0.117	0.029	6.565e-05
rs9258170	T	HLA-B	2	-0.122	0.029	3.543e-05
rs2076183	T	HLA-B	2	-0.122	0.029	3.543e-05
rs9258186	T	HLA-B	2	-0.122	0.029	3.543e-05
rs2076177	T	HLA-B	2	-0.122	0.029	3.543e-05
rs2235383	T	HLA-B	2	-0.122	0.029	3.543e-05
rs1736922	T	HLA-B	2	0.081	0.023	0.0003944
rs1628578	T	HLA-B	2	0.081	0.023	0.0003944
rs9258187	T	HLA-B	2	-0.122	0.029	3.543e-05
rs2272874	T	HLA-B	2	-0.122	0.029	3.543e-05
rs3736694	T	HLA-B	2	-0.122	0.029	3.545e-05
rs2735058	T	HLA-B	2	0.072	0.031	0.02093
rs7742523	T	HLA-B	2	-0.085	0.027	0.00205
rs2743925	T	HLA-B	2	0.054	0.026	0.03979
rs1611350	T	HLA-B	2	0.043	0.022	0.04399
rs6910733	T	HLA-B	2	-0.123	0.029	2.913e-05
rs1610601	T	HLA-B	2	0.075	0.023	0.001387
rs7741597	T	HLA-B	2	-0.124	0.03	3.149e-05
rs7773358	T	HLA-B	2	-0.124	0.03	3.149e-05
rs7755571	T	HLA-B	2	-0.124	0.03	3.149e-05
rs1610602	T	HLA-B	2	0.062	0.022	0.005064
rs2844833	T	HLA-B	2	0.068	0.027	0.01286
rs9258205	T	HLA-B	2	-0.124	0.03	3.149e-05
rs1736915	T	HLA-B	2	0.062	0.022	0.005064
rs1736913	T	HLA-B	2	0.079	0.021	0.0001309
rs9258207	T	HLA-B	2	-0.124	0.03	3.149e-05
rs9258208	T	HLA-B	2	-0.124	0.03	3.149e-05
rs1633099	T	HLA-B	2	0.062	0.022	0.005064
rs2517943	T	HLA-B	2	0.067	0.027	0.01326
rs7751815	T	HLA-B	2	-0.124	0.03	3.149e-05
rs9258211	T	HLA-B	2	-0.124	0.03	3.149e-05
rs929160	T	HLA-B	2	0.062	0.022	0.005064
rs1633096	T	HLA-B	2	0.068	0.022	0.00258
rs9258215	T	HLA-B	2	-0.124	0.03	3.149e-05
rs9258217	T	HLA-B	2	-0.124	0.03	3.136e-05
rs9258218	T	HLA-B	2	-0.124	0.03	3.149e-05
rs2517941	T	HLA-B	2	0.067	0.027	0.01326
rs2743950	T	HLA-B	2	0.067	0.027	0.01326
rs1610608	T	HLA-B	2	0.062	0.022	0.005669
rs885943	T	HLA-B	2	0.062	0.022	0.005669
rs2517938	T	HLA-B	2	0.06	0.026	0.02404
rs730858	T	HLA-B	2	0.067	0.027	0.01326
rs2523386	T	HLA-B	2	0.064	0.027	0.01919
rs9258224	T	HLA-B	2	-0.126	0.033	0.0001692
rs9258225	T	HLA-B	2	-0.126	0.033	0.0001246
rs2844845	T	HLA-B	2	0.068	0.027	0.01286
rs9258226	T	HLA-B	2	-0.093	0.03	0.001922
rs2072894	T	HLA-B	2	-0.127	0.033	9.706e-05
rs28359996	T	HLA-B	2	0.141	0.056	0.01117
rs2523385	T	HLA-B	2	0.067	0.027	0.0133
rs1633087	T	HLA-B	2	0.076	0.02	9.851e-05
rs1737086	T	HLA-B	2	0.076	0.02	9.851e-05
rs6901686	T	HLA-B	2	-0.127	0.033	9.706e-05
rs1633086	T	HLA-B	2	0.076	0.02	9.851e-05
rs9258241	T	HLA-B	2	-0.127	0.033	9.723e-05
rs1633082	T	HLA-B	2	0.076	0.02	9.755e-05
rs12665401	T	HLA-B	2	-0.083	0.021	7.296e-05
rs733839	T	HLA-B	2	0.076	0.02	9.755e-05
rs2517934	T	HLA-B	2	0.067	0.027	0.01233
rs1610621	T	HLA-B	2	0.068	0.023	0.003136
rs4713243	T	HLA-B	2	-0.064	0.02	0.001671
rs9258258	T	HLA-B	2	-0.127	0.034	0.0001591
rs9258259	T	HLA-B	2	-0.127	0.034	0.0001591
rs9258260	T	HLA-B	2	-0.127	0.034	0.0001591
rs4947236	T	HLA-B	2	-0.064	0.02	0.001671
rs1737078	T	HLA-B	2	0.073	0.019	0.000181
rs1737077	T	HLA-B	2	0.075	0.023	0.001023
rs1737076	T	HLA-B	2	0.073	0.019	0.000181
rs1633063	T	HLA-B	2	0.073	0.023	0.001793
rs1610629	T	HLA-B	2	0.073	0.023	0.001707
rs9258274	T	HLA-B	2	-0.137	0.033	2.932e-05
rs1611282	T	HLA-B	2	-0.045	0.02	0.02636
rs1610633	T	HLA-B	2	0.076	0.023	0.001024
rs9258275	T	HLA-B	2	-0.068	0.02	0.0007947
rs1737069	T	HLA-B	2	0.073	0.022	0.001107
rs1611285	T	HLA-B	2	0.06	0.027	0.02753
rs422343	T	HLA-B	2	0.065	0.028	0.02011
rs1737063	T	HLA-B	2	0.042	0.02	0.03443
rs370631	T	HLA-B	2	0.059	0.023	0.008534
rs2246856	T	HLA-B	2	0.115	0.043	0.00807
rs1633041	T	HLA-B	2	0.071	0.021	0.0007349
rs1737049	T	HLA-B	2	0.068	0.021	0.0009172
rs9258288	T	HLA-B	2	0.069	0.021	0.001094
rs1737045	T	HLA-B	2	0.07	0.021	0.0009445
rs1737043	T	HLA-B	2	0.088	0.022	7.958e-05
rs1737041	T	HLA-B	2	0.071	0.021	0.0007427
rs1737040	T	HLA-B	2	0.071	0.021	0.0007427
rs1737038	T	HLA-B	2	0.069	0.021	0.0008627
rs1737036	T	HLA-B	2	0.069	0.021	0.0008618
rs1737031	T	HLA-B	2	0.069	0.021	0.0008627
rs1737030	T	HLA-B	2	0.078	0.021	0.0002694
rs1610634	T	HLA-B	2	0.071	0.02	0.0005048
rs1610726	T	HLA-B	2	0.069	0.021	0.0008627
rs885940	T	HLA-B	2	0.071	0.021	0.0007427
rs885939	T	HLA-B	2	0.071	0.021	0.0007427
rs1610635	T	HLA-B	2	0.071	0.021	0.0007427
rs62391851	T	HLA-B	2	-0.215	0.04	8.107e-08
rs1610639	T	HLA-B	2	0.094	0.025	0.0002438
rs1362068	T	HLA-B	2	0.071	0.02	0.0005048
rs1362070	T	HLA-B	2	0.071	0.02	0.0005048
rs1633034	T	HLA-B	2	0.069	0.02	0.0007213
rs1615962	T	HLA-B	2	0.071	0.021	0.0007329
rs1615251	T	HLA-B	2	0.071	0.02	0.0005048
rs1633030	T	HLA-B	2	0.069	0.021	0.0008627
rs1633028	T	HLA-B	2	0.069	0.021	0.0008627
rs1633024	T	HLA-B	2	0.071	0.02	0.0005048
rs1633022	T	HLA-B	2	0.071	0.021	0.0007427
rs1633021	T	HLA-B	2	0.062	0.022	0.004723
rs2735042	T	HLA-B	2	0.069	0.021	0.0008627
rs1002046	T	HLA-B	2	0.071	0.021	0.0007427
rs2743941	T	HLA-B	2	0.096	0.023	2.736e-05
rs1633014	T	HLA-B	2	0.069	0.02	0.0007213
rs1737009	T	HLA-B	2	0.071	0.02	0.0005048
rs1611196	T	HLA-B	2	0.072	0.021	0.0006229
rs1610641	T	HLA-B	2	0.07	0.02	0.0006137
rs1610642	T	HLA-B	2	0.07	0.02	0.0006137
rs1610643	T	HLA-B	2	0.071	0.021	0.0007427
rs1610644	T	HLA-B	2	0.071	0.021	0.0007427
rs1611206	T	HLA-B	2	0.071	0.02	0.0005048
rs1611208	T	HLA-B	2	0.071	0.021	0.0007427
rs1610719	T	HLA-B	2	0.07	0.02	0.0006137
rs1610723	T	HLA-B	2	0.07	0.02	0.0006137
rs1610724	T	HLA-B	2	0.07	0.02	0.0006137
rs1611220	T	HLA-B	2	0.071	0.02	0.0005048
rs1611223	T	HLA-B	2	0.071	0.02	0.0005048
rs1610647	T	HLA-B	2	0.071	0.02	0.0005048
rs16895757	T	HLA-B	2	-0.224	0.04	3.375e-08
rs55791644	T	HLA-B	2	-0.213	0.04	1.226e-07
rs1633011	T	HLA-B	2	0.068	0.021	0.001337
rs1633010	T	HLA-B	2	0.069	0.02	0.0007232
rs1633009	T	HLA-B	2	0.071	0.021	0.0007427
rs1633005	T	HLA-B	2	0.097	0.025	8.508e-05
rs1633003	T	HLA-B	2	0.071	0.02	0.0005236
rs1630969	T	HLA-B	2	0.068	0.021	0.001278
rs1633002	T	HLA-B	2	0.07	0.021	0.0009238
rs1629068	T	HLA-B	2	0.071	0.021	0.000788
rs1736998	T	HLA-B	2	0.071	0.02	0.0005457
rs1736991	T	HLA-B	2	0.069	0.02	0.0007213
rs1736983	T	HLA-B	2	0.071	0.021	0.0007427
rs909722	T	HLA-B	2	0.069	0.02	0.0007213
rs1611185	T	HLA-B	2	-0.049	0.02	0.01344
rs1615839	T	HLA-B	2	0.071	0.02	0.0005115
rs885937	T	HLA-B	2	0.071	0.02	0.0005048
rs1610711	T	HLA-B	2	0.071	0.021	0.0007427
rs1632996	T	HLA-B	2	0.071	0.02	0.0005048
rs1736982	T	HLA-B	2	0.088	0.022	8.538e-05
rs1632995	T	HLA-B	2	0.071	0.02	0.0005074
rs1610712	T	HLA-B	2	0.071	0.02	0.0005048
rs1736981	T	HLA-B	2	0.088	0.022	8.538e-05
rs1610657	T	HLA-B	2	0.071	0.02	0.0005074
rs1611192	T	HLA-B	2	0.059	0.022	0.007851
rs1632988	T	HLA-B	2	0.068	0.021	0.001207
rs1632987	T	HLA-B	2	0.071	0.021	0.0007427
rs1632983	T	HLA-B	2	0.069	0.02	0.0007213
rs1632980	T	HLA-B	2	0.069	0.021	0.0008627
rs1736976	T	HLA-B	2	0.072	0.02	0.0003945
rs2517921	T	HLA-B	2	0.071	0.02	0.0005048
rs1736974	T	HLA-B	2	0.071	0.021	0.0007427
rs1736973	T	HLA-B	2	0.071	0.021	0.0007427
rs1632977	T	HLA-B	2	0.071	0.021	0.0005854
rs1736972	T	HLA-B	2	0.071	0.021	0.0007427
rs1632976	T	HLA-B	2	0.071	0.021	0.0007427
rs1736971	T	HLA-B	2	0.071	0.021	0.0007427
rs1736969	T	HLA-B	2	0.071	0.021	0.0007427
rs1632973	T	HLA-B	2	0.071	0.021	0.0007427
rs1736966	T	HLA-B	2	0.071	0.021	0.0007427
rs1736963	T	HLA-B	2	0.071	0.021	0.0007427
rs2517920	T	HLA-B	2	0.071	0.021	0.0007427
rs2517919	T	HLA-B	2	0.071	0.021	0.0007427
rs1611172	T	HLA-B	2	0.071	0.021	0.0007427
rs1610697	T	HLA-B	2	0.071	0.021	0.0007427
rs1610663	T	HLA-B	2	0.071	0.021	0.0005854
rs1610699	T	HLA-B	2	0.069	0.021	0.0007448
rs1610669	T	HLA-B	2	0.071	0.02	0.0005036
rs753544	T	HLA-B	2	0.071	0.021	0.0007248
rs1611182	T	HLA-B	2	-0.057	0.02	0.003759
rs1610700	T	HLA-B	2	0.069	0.021	0.001162
rs1610702	T	HLA-B	2	0.099	0.023	2.103e-05
rs1610703	T	HLA-B	2	0.07	0.02	0.0005336
rs1610706	T	HLA-B	2	0.052	0.02	0.008914
rs1610707	T	HLA-B	2	0.05	0.02	0.01442
rs1736958	T	HLA-B	2	0.07	0.021	0.0008382
rs1736957	T	HLA-B	2	0.08	0.02	7.533e-05
rs1736956	T	HLA-B	2	0.052	0.02	0.009842
rs1736955	T	HLA-B	2	0.071	0.021	0.0008119
rs1077432	T	HLA-B	2	0.071	0.021	0.0007427
rs1077433	T	HLA-B	2	0.07	0.021	0.0008382
rs1318083	T	HLA-B	2	0.071	0.021	0.0007427
rs1633105	T	HLA-B	2	0.051	0.02	0.01006
rs1620173	T	HLA-B	2	0.071	0.021	0.0007427
rs2735028	T	HLA-B	2	0.086	0.02	2.464e-05
rs1736951	T	HLA-B	2	0.086	0.02	2.464e-05
rs17185419	T	HLA-B	2	-0.223	0.04	2.368e-08
rs17185426	T	HLA-B	2	-0.223	0.04	2.368e-08
rs17179038	T	HLA-B	2	-0.219	0.04	3.996e-08
rs62394682	T	HLA-B	2	-0.219	0.04	3.979e-08
rs1736946	T	HLA-B	2	0.086	0.02	2.464e-05
rs56128518	T	HLA-B	2	-0.223	0.04	2.349e-08
rs1155143	T	HLA-B	2	0.086	0.021	3.38e-05
rs3873245	T	HLA-B	2	-0.219	0.04	3.979e-08
rs1610675	T	HLA-B	2	0.086	0.021	3.38e-05
rs56324548	T	HLA-B	2	-0.219	0.04	3.979e-08
rs17179101	T	HLA-B	2	-0.223	0.04	2.349e-08
rs17179108	T	HLA-B	2	-0.147	0.033	7.812e-06
rs1610696	T	HLA-B	2	0.087	0.021	2.661e-05
rs3869053	T	HLA-B	2	-0.223	0.04	2.363e-08
rs1610682	T	HLA-B	2	0.099	0.023	1.277e-05
rs2517892	T	HLA-B	2	-0.099	0.022	1.11e-05
rs62391982	T	HLA-B	2	-0.225	0.04	1.72e-08
rs2523790	T	HLA-B	2	-0.099	0.022	1.108e-05
rs16896049	T	HLA-B	2	-0.225	0.04	1.72e-08
rs60690694	T	HLA-B	2	-0.225	0.04	1.72e-08
rs407238	T	HLA-B	2	-0.062	0.02	0.002079
rs2735005	T	HLA-B	2	-0.099	0.022	1.108e-05
rs1611133	T	HLA-B	2	0.1	0.023	1.133e-05
rs4314521	T	HLA-B	2	-0.225	0.04	1.72e-08
rs3900927	T	HLA-B	2	-0.225	0.04	1.72e-08
rs3900925	T	HLA-B	2	-0.225	0.039	1.62e-08
rs56733837	T	HLA-B	2	-0.225	0.04	1.72e-08
rs1611135	T	HLA-B	2	0.13	0.055	0.01811
rs60167059	T	HLA-B	2	-0.225	0.04	1.72e-08
rs62392488	T	HLA-B	2	-0.225	0.04	1.72e-08
rs2523769	T	HLA-B	2	-0.099	0.022	1.108e-05
rs56164731	T	HLA-B	2	-0.129	0.028	6.359e-06
rs1611136	T	HLA-B	2	0.099	0.023	1.231e-05
rs2844827	T	HLA-B	2	-0.102	0.023	1.256e-05
rs16896081	T	HLA-B	2	-0.227	0.04	1.404e-08
rs4084097	T	HLA-B	2	-0.225	0.04	1.72e-08
rs116773407	T	HLA-B	2	-0.225	0.04	1.72e-08
rs4084096	T	HLA-B	2	-0.129	0.028	6.359e-06
rs5013310	T	HLA-B	2	-0.129	0.028	6.359e-06
rs5013309	T	HLA-B	2	-0.129	0.028	6.359e-06
rs2734990	T	HLA-B	2	-0.102	0.023	1.256e-05
rs72843666	T	HLA-B	2	-0.129	0.028	6.359e-06
rs72843667	T	HLA-B	2	-0.129	0.028	6.359e-06
rs2523767	T	HLA-B	2	-0.102	0.023	1.256e-05
rs114853934	T	HLA-B	2	-0.225	0.04	1.72e-08
rs2517879	T	HLA-B	2	-0.102	0.023	1.256e-05
rs3873260	T	HLA-B	2	-0.102	0.023	1.256e-05
rs57581141	T	HLA-B	2	-0.225	0.04	1.72e-08
rs4081563	T	HLA-B	2	-0.225	0.04	1.72e-08
rs3998738	T	HLA-B	2	-0.225	0.04	1.72e-08
rs1611750	T	HLA-B	2	0.1	0.023	1.073e-05
rs115460701	T	HLA-B	2	-0.225	0.04	1.72e-08
rs62392521	T	HLA-B	2	-0.225	0.04	1.72e-08
rs28724990	T	HLA-B	2	-0.117	0.027	1.879e-05
rs56271566	T	HLA-B	2	-0.225	0.04	1.72e-08
rs2523765	T	HLA-B	2	-0.057	0.02	0.004339
rs62392524	T	HLA-B	2	-0.225	0.04	1.72e-08
rs3886811	T	HLA-B	2	-0.227	0.04	1.404e-08
rs72845909	T	HLA-B	2	-0.127	0.029	9.398e-06
rs2734986	T	HLA-B	2	0.097	0.026	0.000191
rs2508052	T	HLA-B	2	0.097	0.026	0.000191
rs2508050	T	HLA-B	2	0.092	0.035	0.008627
rs3094176	T	HLA-B	2	0.098	0.026	0.0001578
rs17179277	T	HLA-B	2	-0.217	0.038	1.525e-08
rs2517862	T	HLA-B	2	0.098	0.026	0.0001578
rs77003338	T	HLA-B	2	-0.217	0.038	1.525e-08
rs2517855	T	HLA-B	2	0.098	0.026	0.0001578
rs2508049	T	HLA-B	2	0.098	0.026	0.0001578
rs9258726	T	HLA-B	2	-0.094	0.023	4.547e-05
rs1611689	T	HLA-B	2	0.098	0.026	0.0001578
rs1611697	T	HLA-B	2	0.13	0.055	0.01811
rs9258738	T	HLA-B	2	-0.094	0.023	4.547e-05
rs1611698	T	HLA-B	2	0.098	0.026	0.0001578
rs9258739	T	HLA-B	2	-0.094	0.023	4.547e-05
rs1611701	T	HLA-B	2	0.097	0.026	0.000191
rs17185692	T	HLA-B	2	-0.217	0.038	1.525e-08
rs1611703	T	HLA-B	2	0.097	0.026	0.000191
rs1611714	T	HLA-B	2	0.099	0.026	0.0001467
rs9258766	T	HLA-B	2	-0.095	0.023	4.21e-05
rs2517829	T	HLA-B	2	0.092	0.035	0.008627
rs9258771	T	HLA-B	2	-0.095	0.023	4.21e-05
rs3891492	T	HLA-B	2	-0.095	0.023	4.21e-05
rs3891491	T	HLA-B	2	-0.095	0.023	4.21e-05
rs1611736	T	HLA-B	2	0.099	0.026	0.0001467
rs62391663	T	HLA-B	2	-0.219	0.038	1.157e-08
rs1611738	T	HLA-B	2	0.099	0.026	0.0001467
rs1611746	T	HLA-B	2	0.099	0.026	0.0001467
rs2734974	T	HLA-B	2	0.069	0.023	0.002365
rs2734973	T	HLA-B	2	0.071	0.031	0.02113
rs2517826	T	HLA-B	2	0.069	0.023	0.002365
rs3115623	T	HLA-B	2	0.09	0.021	1.567e-05
rs3094159	T	HLA-B	2	0.09	0.021	1.567e-05
rs9258854	T	HLA-B	2	0.09	0.021	1.567e-05
rs1611633	T	HLA-B	2	0.1	0.051	0.04929
rs56012230	T	HLA-B	2	-0.23	0.04	1.044e-08
rs1611635	T	HLA-B	2	0.097	0.026	0.0001777
rs3132718	T	HLA-B	2	0.09	0.021	1.567e-05
rs1611636	T	HLA-B	2	0.1	0.051	0.04929
rs3128897	T	HLA-B	2	0.09	0.021	1.585e-05
rs3094156	T	HLA-B	2	0.089	0.021	1.896e-05
rs115771946	T	HLA-B	2	0.117	0.042	0.005799
rs885933	T	HLA-B	2	0.098	0.026	0.0001528
rs9258883	T	HLA-B	2	0.093	0.022	2.85e-05
rs138004456	T	HLA-B	2	0.158	0.061	0.01037
rs3893468	T	HLA-B	2	-0.23	0.04	1.044e-08
rs3873265	T	HLA-B	2	0.095	0.022	2.085e-05
rs1611643	T	HLA-B	2	0.1	0.051	0.04929
rs9258917	T	HLA-B	2	0.09	0.021	1.532e-05
rs886398	T	HLA-B	2	0.094	0.035	0.007418
rs3094654	T	HLA-B	2	0.09	0.021	1.567e-05
rs1611646	T	HLA-B	2	0.071	0.031	0.02113
rs9258966	T	HLA-B	2	0.09	0.021	1.567e-05
rs3132714	T	HLA-B	2	0.09	0.021	1.567e-05
rs9258993	T	HLA-B	2	0.09	0.021	1.567e-05
rs2523809	T	HLA-B	2	0.071	0.031	0.02113
rs2523807	T	HLA-B	2	0.092	0.035	0.008585
rs2524005	T	HLA-B	2	0.081	0.024	0.0007864
HLA_A_01	T	HLA-B	2	0.096	0.026	0.0002143
HLA_A_01.01	T	HLA-B	2	0.099	0.026	0.0001451
HLA_A_11	T	HLA-B	2	-0.23	0.04	1.041e-08
HLA_A_29	T	HLA-B	2	0.102	0.051	0.04492
HLA_A_29.02	T	HLA-B	2	0.115	0.053	0.03047
rs1632878	T	HLA-B	2	0.094	0.026	0.000254
rs62390555	T	HLA-B	2	-0.23	0.04	1.044e-08
rs429511	T	HLA-B	2	0.089	0.025	0.0005248
rs1632994	T	HLA-B	2	-0.045	0.02	0.02284
rs2735085	T	HLA-B	2	-0.094	0.025	0.0002106
rs2523937	T	HLA-B	2	-0.095	0.025	0.0001795
rs2735083	T	HLA-B	2	-0.092	0.025	0.0002787
rs2571400	T	HLA-B	2	-0.044	0.02	0.02674
rs441808	T	HLA-B	2	-0.045	0.02	0.02289
rs1655916	T	HLA-B	2	-0.136	0.034	5.379e-05
rs2428521	T	HLA-B	2	-0.045	0.02	0.02378
rs2735081	T	HLA-B	2	0.1	0.051	0.04958
rs2517689	T	HLA-B	2	-0.045	0.02	0.02382
rs17179992	T	HLA-B	2	-0.247	0.04	8.255e-10
rs2571402	T	HLA-B	2	-0.041	0.02	0.03604
rs9260734	T	HLA-B	2	-0.121	0.027	6.863e-06
rs3873283	T	HLA-B	2	-0.121	0.027	6.485e-06
rs3869062	T	HLA-B	2	-0.247	0.04	8.255e-10
rs3202637	T	HLA-B	2	0.047	0.023	0.04099
rs6939037	T	HLA-B	2	-0.156	0.031	6.875e-07
rs17186566	T	HLA-B	2	-0.249	0.04	5.584e-10
rs9260794	T	HLA-B	2	0.072	0.024	0.003479
rs1264813	T	HLA-B	2	-0.134	0.034	8.215e-05
rs2394249	T	HLA-B	2	-0.251	0.04	3.84e-10
rs56289102	T	HLA-B	2	-0.251	0.04	3.954e-10
rs2394250	T	HLA-B	2	-0.052	0.02	0.008879
rs2893999	T	HLA-B	2	-0.251	0.04	3.954e-10
rs2246198	T	HLA-B	2	0.06	0.028	0.03175
rs3873291	T	HLA-B	2	-0.251	0.04	3.963e-10
rs2246638	T	HLA-B	2	0.055	0.026	0.03573
rs2394255	T	HLA-B	2	0.044	0.02	0.02503
rs2735068	T	HLA-B	2	0.083	0.04	0.03991
rs2517808	T	HLA-B	2	0.142	0.055	0.01057
rs3873293	T	HLA-B	2	0.044	0.02	0.02503
rs2735065	T	HLA-B	2	0.14	0.046	0.002246
rs6457120	T	HLA-B	2	0.038	0.019	0.044
rs9260936	T	HLA-B	2	0.096	0.048	0.04522
rs9260938	T	HLA-B	2	0.096	0.048	0.04513
rs9260939	T	HLA-B	2	0.096	0.048	0.04369
rs9260941	T	HLA-B	2	0.096	0.048	0.04513
rs9260943	T	HLA-B	2	0.096	0.048	0.04513
rs1632926	T	HLA-B	2	0.096	0.025	0.0001635
rs2530389	T	HLA-B	2	0.081	0.04	0.04154
rs6457121	T	HLA-B	2	0.047	0.02	0.01819
rs9261006	T	HLA-B	2	0.046	0.02	0.0193
rs9261036	T	HLA-B	2	0.098	0.047	0.03978
rs9261037	T	HLA-B	2	0.096	0.048	0.04369
rs9261040	T	HLA-B	2	0.096	0.048	0.04513
rs9261044	T	HLA-B	2	0.096	0.048	0.04513
rs356959	T	HLA-B	2	0.096	0.025	0.0001635
rs6923777	T	HLA-B	2	0.044	0.02	0.02646
rs9261056	T	HLA-B	2	0.099	0.048	0.0371
rs9261059	T	HLA-B	2	0.099	0.048	0.0371
rs9261063	T	HLA-B	2	0.096	0.048	0.04513
rs9261080	T	HLA-B	2	0.096	0.048	0.04513
rs9261081	T	HLA-B	2	0.096	0.048	0.04513
rs574372061	T	HLA-B	2	-0.251	0.04	3.669e-10
rs9261085	T	HLA-B	2	0.096	0.048	0.04369
rs9261086	T	HLA-B	2	0.096	0.048	0.04513
rs9261088	T	HLA-B	2	0.096	0.048	0.04513
rs9261089	T	HLA-B	2	0.096	0.048	0.04513
rs9261090	T	HLA-B	2	0.096	0.048	0.04513
rs9261091	T	HLA-B	2	0.096	0.048	0.04513
rs3094146	T	HLA-B	2	0.179	0.032	2.115e-08
rs189605	T	HLA-B	2	0.081	0.037	0.0296
rs58161072	T	HLA-B	2	-0.25	0.04	3.672e-10
rs2286404	T	HLA-B	2	-0.25	0.04	3.672e-10
rs2240619	T	HLA-B	2	0.048	0.02	0.015
rs356970	T	HLA-B	2	0.147	0.055	0.00803
rs9261119	T	HLA-B	2	0.096	0.048	0.04519
rs9261127	T	HLA-B	2	0.096	0.048	0.04529
rs356971	T	HLA-B	2	0.096	0.025	0.0001635
rs3734836	T	HLA-B	2	0.096	0.048	0.04513
rs9261130	T	HLA-B	2	0.096	0.048	0.04513
rs9261133	T	HLA-B	2	0.096	0.048	0.04513
rs16896044	T	HLA-B	2	-0.25	0.04	3.672e-10
rs62388749	T	HLA-B	2	-0.25	0.04	3.648e-10
rs6457126	T	HLA-B	2	0.045	0.02	0.02341
rs56073777	T	HLA-B	2	-0.25	0.04	3.672e-10
rs3115631	T	HLA-B	2	0.181	0.032	1.449e-08
rs3129012	T	HLA-B	2	0.094	0.026	0.0002602
rs259926	T	HLA-B	2	0.096	0.025	0.0001641
rs1150743	T	HLA-B	2	-0.126	0.034	0.0002055
rs16896923	T	HLA-B	2	-0.25	0.04	3.672e-10
rs62388754	T	HLA-B	2	-0.25	0.04	3.672e-10
rs62388755	T	HLA-B	2	-0.25	0.04	3.672e-10
rs114315683	T	HLA-B	2	-0.25	0.04	3.672e-10
rs62388756	T	HLA-B	2	-0.25	0.04	3.672e-10
rs9261223	T	HLA-B	2	0.096	0.048	0.04513
rs9261226	T	HLA-B	2	0.096	0.048	0.04519
rs259942	T	HLA-B	2	0.057	0.029	0.04946
rs7771476	T	HLA-B	2	0.096	0.048	0.04513
rs9261242	T	HLA-B	2	0.096	0.048	0.04369
rs174220	T	HLA-B	2	0.074	0.036	0.0417
rs56181708	T	HLA-B	2	-0.25	0.04	3.672e-10
rs259948	T	HLA-B	2	0.146	0.056	0.009109
rs9261257	T	HLA-B	2	0.096	0.048	0.04513
rs62390160	T	HLA-B	2	-0.25	0.04	3.672e-10
rs9261259	T	HLA-B	2	0.094	0.026	0.0002602
rs55808509	T	HLA-B	2	-0.25	0.04	3.672e-10
rs3869070	T	HLA-B	2	0.072	0.02	0.0002761
rs9261263	T	HLA-B	2	0.096	0.048	0.04513
rs9261264	T	HLA-B	2	0.096	0.048	0.04513
rs259919	T	HLA-B	2	0.046	0.021	0.02604
rs10484549	T	HLA-B	2	-0.25	0.039	2.923e-10
rs9261265	T	HLA-B	2	0.096	0.048	0.04513
rs62390162	T	HLA-B	2	-0.25	0.04	3.672e-10
rs3132129	T	HLA-B	2	-0.074	0.036	0.03991
rs3757332	T	HLA-B	2	0.096	0.048	0.04513
rs7770505	T	HLA-B	2	0.096	0.048	0.04513
rs10745	T	HLA-B	2	0.096	0.048	0.04513
rs9261270	T	HLA-B	2	0.096	0.048	0.04513
rs9261271	T	HLA-B	2	0.096	0.048	0.04513
rs9261273	T	HLA-B	2	0.1	0.049	0.04208
rs9261276	T	HLA-B	2	0.096	0.048	0.04513
rs56270681	T	HLA-B	2	-0.25	0.04	3.672e-10
rs8321	T	HLA-B	2	0.181	0.032	1.433e-08
rs16896970	T	HLA-B	2	-0.25	0.04	3.672e-10
rs3807030	T	HLA-B	2	0.096	0.048	0.04513
rs9261284	T	HLA-B	2	0.096	0.048	0.04513
rs9261285	T	HLA-B	2	0.096	0.048	0.04513
rs9261286	T	HLA-B	2	0.096	0.048	0.04513
rs17187693	T	HLA-B	2	-0.25	0.04	3.706e-10
rs9261290	T	HLA-B	2	0.178	0.032	2.216e-08
rs62390181	T	HLA-B	2	-0.25	0.04	3.672e-10
rs9261301	T	HLA-B	2	0.053	0.02	0.007016
rs1245369	T	HLA-B	2	-0.126	0.034	0.0002055
rs1264714	T	HLA-B	2	0.096	0.025	0.0001635
rs3807036	T	HLA-B	2	0.096	0.048	0.04513
rs1150735	T	HLA-B	2	-0.05	0.021	0.01511
rs1150734	T	HLA-B	2	0.142	0.055	0.01002
rs1245372	T	HLA-B	2	-0.202	0.027	2.098e-13
rs1150733	T	HLA-B	2	0.136	0.054	0.01238
rs9261312	T	HLA-B	2	0.096	0.048	0.04513
rs9261313	T	HLA-B	2	0.096	0.048	0.04513
rs9261315	T	HLA-B	2	0.096	0.048	0.04513
rs9261316	T	HLA-B	2	0.096	0.048	0.04513
rs9261317	T	HLA-B	2	0.096	0.048	0.0457
rs9261360	T	HLA-B	2	0.096	0.048	0.04513
rs9261361	T	HLA-B	2	0.096	0.048	0.04513
rs1264709	T	HLA-B	2	0.096	0.025	0.0001792
rs9261364	T	HLA-B	2	0.096	0.048	0.04513
rs1264708	T	HLA-B	2	-0.123	0.024	2.248e-07
rs9261365	T	HLA-B	2	0.096	0.048	0.04513
rs9261369	T	HLA-B	2	0.096	0.048	0.04513
rs9261374	T	HLA-B	2	0.096	0.048	0.04513
rs2158289	T	HLA-B	2	0.095	0.047	0.04477
rs9261387	T	HLA-B	2	-0.078	0.036	0.03143
rs1264707	T	HLA-B	2	-0.142	0.025	3.11e-08
rs1264706	T	HLA-B	2	0.18	0.031	1.019e-08
rs1264705	T	HLA-B	2	0.18	0.031	1.019e-08
rs1156533	T	HLA-B	2	0.059	0.021	0.005948
rs1156534	T	HLA-B	2	-0.139	0.025	4.785e-08
rs1264704	T	HLA-B	2	-0.093	0.023	4.142e-05
rs1264703	T	HLA-B	2	0.072	0.022	0.001319
rs1264702	T	HLA-B	2	0.071	0.022	0.001541
rs916570	T	HLA-B	2	0.066	0.022	0.002587
rs916569	T	HLA-B	2	0.073	0.022	0.001125
rs1264701	T	HLA-B	2	-0.14	0.025	3.905e-08
rs1264698	T	HLA-B	2	0.073	0.022	0.001125
rs1264697	T	HLA-B	2	0.073	0.022	0.001136
rs1264696	T	HLA-B	2	0.073	0.022	0.001125
rs1264695	T	HLA-B	2	0.066	0.022	0.003333
rs9261403	T	HLA-B	2	0.104	0.051	0.04262
rs1108052	T	HLA-B	2	0.066	0.022	0.003333
rs1110448	T	HLA-B	2	0.066	0.022	0.003326
rs2072110	T	HLA-B	2	0.067	0.022	0.002602
rs2240071	T	HLA-B	2	0.063	0.023	0.005804
rs1110446	T	HLA-B	2	0.063	0.023	0.005775
rs1116222	T	HLA-B	2	0.072	0.021	0.000806
rs1116221	T	HLA-B	2	0.066	0.022	0.00213
rs2844796	T	HLA-B	2	0.083	0.022	0.0001957
rs2248289	T	HLA-B	2	0.087	0.022	9.206e-05
rs2844795	T	HLA-B	2	-0.08	0.02	6.673e-05
rs9261407	T	HLA-B	2	-0.071	0.027	0.008417
rs2517601	T	HLA-B	2	0.158	0.03	1.455e-07
rs2517600	T	HLA-B	2	0.1	0.023	2.303e-05
rs62390186	T	HLA-B	2	-0.215	0.028	3.967e-14
rs2523993	T	HLA-B	2	0.132	0.053	0.0129
rs2523992	T	HLA-B	2	0.115	0.027	1.849e-05
rs3815096	T	HLA-B	2	-0.092	0.019	2.287e-06
rs2023473	T	HLA-B	2	0.183	0.031	5.591e-09
rs2523991	T	HLA-B	2	0.135	0.053	0.01154
rs2023472	T	HLA-B	2	-0.073	0.019	0.0001821
rs548202998	T	HLA-B	2	0.067	0.02	0.0007359
rs2021730	T	HLA-B	2	0.135	0.053	0.01154
rs2240068	T	HLA-B	2	-0.107	0.019	3.586e-08
rs2517599	T	HLA-B	2	0.135	0.053	0.01154
rs2844794	T	HLA-B	2	0.135	0.053	0.01154
rs2074483	T	HLA-B	2	0.093	0.02	2.706e-06
rs2523990	T	HLA-B	2	0.099	0.019	4.664e-07
rs2523989	T	HLA-B	2	0.126	0.027	4.432e-06
rs2239529	T	HLA-B	2	0.128	0.027	2.84e-06
rs2523988	T	HLA-B	2	0.139	0.028	7.249e-07
rs2249099	T	HLA-B	2	0.114	0.027	1.991e-05
rs2523987	T	HLA-B	2	0.139	0.028	7.249e-07
rs3734837	T	HLA-B	2	-0.213	0.027	4.039e-15
rs3734838	T	HLA-B	2	0.081	0.041	0.04965
rs2517598	T	HLA-B	2	0.114	0.027	1.991e-05
rs2844793	T	HLA-B	2	0.125	0.027	4.46e-06
rs2844792	T	HLA-B	2	0.139	0.028	7.387e-07
rs9261425	T	HLA-B	2	-0.079	0.019	4.411e-05
rs2517597	T	HLA-B	2	0.139	0.028	7.249e-07
rs2523986	T	HLA-B	2	0.139	0.028	7.249e-07
rs2523985	T	HLA-B	2	0.114	0.027	1.991e-05
rs62390201	T	HLA-B	2	-0.204	0.026	3.022e-14
rs62390202	T	HLA-B	2	-0.204	0.026	3.022e-14
rs2523984	T	HLA-B	2	0.114	0.027	1.991e-05
rs2523983	T	HLA-B	2	0.136	0.028	1.139e-06
rs2245420	T	HLA-B	2	0.114	0.027	1.991e-05
rs2523981	T	HLA-B	2	0.136	0.028	1.139e-06
rs2523979	T	HLA-B	2	0.139	0.028	7.249e-07
rs2523978	T	HLA-B	2	0.194	0.031	9.913e-10
rs2517596	T	HLA-B	2	0.139	0.028	7.249e-07
rs1034327	T	HLA-B	2	0.136	0.028	1.139e-06
rs2523976	T	HLA-B	2	0.139	0.028	7.249e-07
rs1015466	T	HLA-B	2	0.128	0.028	3.779e-06
rs9366753	T	HLA-B	2	-0.213	0.027	4.039e-15
rs9261441	T	HLA-B	2	0.082	0.035	0.02131
rs1419674	T	HLA-B	2	0.126	0.055	0.0213
rs2517592	T	HLA-B	2	0.122	0.023	1.316e-07
rs2844790	T	HLA-B	2	0.136	0.028	1.852e-06
rs1541269	T	HLA-B	2	0.146	0.029	5.774e-07
rs79828868	T	HLA-B	2	0.155	0.078	0.04797
rs17188015	T	HLA-B	2	-0.204	0.027	2.847e-14
rs2844789	T	HLA-B	2	0.183	0.031	5.713e-09
rs3815081	T	HLA-B	2	-0.21	0.027	8.091e-15
rs757260	T	HLA-B	2	0.086	0.033	0.008459
rs2022065	T	HLA-B	2	0.043	0.022	0.04527
rs3734840	T	HLA-B	2	-0.171	0.024	2.414e-12
rs3094134	T	HLA-B	2	-0.092	0.033	0.006025
rs59424499	T	HLA-B	2	0.09	0.044	0.0435
rs2517645	T	HLA-B	2	0.115	0.027	2.078e-05
rs2523735	T	HLA-B	2	0.16	0.029	5.385e-08
rs1970	T	HLA-B	2	0.187	0.031	2.237e-09
rs1573296	T	HLA-B	2	0.187	0.031	2.237e-09
rs2157678	T	HLA-B	2	0.187	0.031	2.237e-09
rs17188113	T	HLA-B	2	-0.205	0.026	1.007e-14
rs17194460	T	HLA-B	2	-0.194	0.025	1.703e-14
rs2074477	T	HLA-B	2	-0.206	0.026	1.106e-14
rs41272587	T	HLA-B	2	-0.206	0.026	1.106e-14
rs56307380	T	HLA-B	2	-0.209	0.026	3.709e-15
rs1008403	T	HLA-B	2	-0.195	0.025	1.648e-14
rs9368624	T	HLA-B	2	-0.195	0.025	1.648e-14
rs115084931	T	HLA-B	2	-0.261	0.062	2.405e-05
rs929157	T	HLA-B	2	0.14	0.029	1.584e-06
rs2523729	T	HLA-B	2	0.188	0.031	1.658e-09
rs1029239	T	HLA-B	2	-0.054	0.02	0.005661
rs1029238	T	HLA-B	2	0.071	0.036	0.04959
rs41272591	T	HLA-B	2	-0.209	0.026	2.82e-15
rs9380156	T	HLA-B	2	-0.209	0.026	2.732e-15
rs757257	T	HLA-B	2	0.096	0.02	1.444e-06
rs2394737	T	HLA-B	2	0.093	0.02	2.896e-06
rs9261538	T	HLA-B	2	-0.092	0.034	0.007344
rs9261539	T	HLA-B	2	0.093	0.02	2.896e-06
rs7774730	T	HLA-B	2	0.093	0.02	2.896e-06
rs9261543	T	HLA-B	2	0.093	0.02	2.896e-06
rs2844785	T	HLA-B	2	0.14	0.029	1.584e-06
rs7763162	T	HLA-B	2	0.096	0.02	1.444e-06
rs28743267	T	HLA-B	2	0.106	0.032	0.0009716
rs9366754	T	HLA-B	2	-0.208	0.026	5.806e-15
rs11158	T	HLA-B	2	0.193	0.031	7.898e-10
rs2106072	T	HLA-B	2	0.194	0.031	8.196e-10
rs2074473	T	HLA-B	2	0.091	0.02	4.216e-06
rs12175655	T	HLA-B	2	-0.207	0.026	6.076e-15
rs6457164	T	HLA-B	2	0.094	0.02	2.505e-06
rs2517622	T	HLA-B	2	0.189	0.031	1.722e-09
rs6457167	T	HLA-B	2	0.094	0.02	2.771e-06
rs765977	T	HLA-B	2	0.094	0.02	2.771e-06
rs2517618	T	HLA-B	2	0.139	0.029	1.662e-06
rs718254	T	HLA-B	2	0.094	0.02	2.691e-06
rs2284164	T	HLA-B	2	0.094	0.02	2.691e-06
rs2517614	T	HLA-B	2	0.109	0.024	4.424e-06
rs2523722	T	HLA-B	2	0.109	0.024	4.424e-06
rs2517613	T	HLA-B	2	0.14	0.029	1.584e-06
rs2523721	T	HLA-B	2	0.103	0.023	1.209e-05
rs2523720	T	HLA-B	2	0.14	0.029	1.584e-06
rs2523719	T	HLA-B	2	0.134	0.029	3.769e-06
rs2239531	T	HLA-B	2	-0.208	0.026	5.178e-15
rs2517612	T	HLA-B	2	0.136	0.029	2.971e-06
rs2517611	T	HLA-B	2	0.108	0.024	6.924e-06
rs28730510	T	HLA-B	2	-0.207	0.026	4.488e-15
rs2517610	T	HLA-B	2	0.101	0.024	1.85e-05
rs1117490	T	HLA-B	2	0.101	0.024	1.85e-05
rs2523716	T	HLA-B	2	0.103	0.024	1.6e-05
rs2844776	T	HLA-B	2	0.101	0.024	1.85e-05
rs971570	T	HLA-B	2	0.103	0.024	1.6e-05
rs2523713	T	HLA-B	2	0.103	0.024	1.6e-05
rs2021722	T	HLA-B	2	0.101	0.024	1.85e-05
rs9391802	T	HLA-B	2	-0.207	0.026	6.076e-15
rs885912	T	HLA-B	2	0.101	0.024	1.85e-05
rs3132672	T	HLA-B	2	0.092	0.02	4.079e-06
rs553613810	T	HLA-B	2	0.092	0.02	4.603e-06
rs3132671	T	HLA-B	2	0.092	0.02	4.656e-06
rs3130383	T	HLA-B	2	0.093	0.02	3.807e-06
rs3130384	T	HLA-B	2	0.093	0.02	3.807e-06
rs3130386	T	HLA-B	2	0.092	0.02	4.313e-06
rs3094614	T	HLA-B	2	0.091	0.02	5.291e-06
rs3094618	T	HLA-B	2	-0.085	0.034	0.0119
rs9378221	T	HLA-B	2	-0.206	0.026	4.813e-15
rs2188100	T	HLA-B	2	0.135	0.029	3.475e-06
rs1345229	T	HLA-B	2	0.088	0.038	0.0205
rs2106070	T	HLA-B	2	0.091	0.02	5.922e-06
rs3132668	T	HLA-B	2	0.091	0.02	5.922e-06
rs3094132	T	HLA-B	2	0.091	0.02	5.922e-06
rs3130388	T	HLA-B	2	0.091	0.02	5.922e-06
rs3130389	T	HLA-B	2	0.093	0.02	3.218e-06
rs9348838	T	HLA-B	2	-0.207	0.026	4.881e-15
rs3130391	T	HLA-B	2	0.091	0.02	5.922e-06
rs3132667	T	HLA-B	2	0.09	0.02	7.102e-06
rs3132666	T	HLA-B	2	0.091	0.02	5.922e-06
rs2040486	T	HLA-B	2	0.091	0.02	5.922e-06
rs3130393	T	HLA-B	2	0.092	0.02	4.854e-06
rs3094140	T	HLA-B	2	0.091	0.02	5.922e-06
rs3129690	T	HLA-B	2	0.091	0.02	5.922e-06
rs1573295	T	HLA-B	2	0.091	0.02	5.922e-06
rs1013518	T	HLA-B	2	0.091	0.02	5.922e-06
rs916571	T	HLA-B	2	0.093	0.02	3.218e-06
rs916568	T	HLA-B	2	0.091	0.02	5.922e-06
rs3132674	T	HLA-B	2	0.093	0.02	3.218e-06
rs885916	T	HLA-B	2	0.134	0.029	4.14e-06
rs954037	T	HLA-B	2	0.092	0.02	4.854e-06
rs2517589	T	HLA-B	2	0.134	0.029	4.14e-06
rs2523742	T	HLA-B	2	0.134	0.029	4.14e-06
rs2844777	T	HLA-B	2	0.191	0.031	1.128e-09
rs2158287	T	HLA-B	2	0.137	0.055	0.01379
rs2844773	T	HLA-B	2	0.107	0.028	0.0001211
rs2844771	T	HLA-B	2	0.107	0.028	0.0001211
rs2285802	T	HLA-B	2	0.075	0.02	0.0001837
rs2285801	T	HLA-B	2	0.083	0.02	3.588e-05
rs1362089	T	HLA-B	2	0.083	0.02	3.588e-05
rs2188099	T	HLA-B	2	0.107	0.028	0.0001211
rs2394778	T	HLA-B	2	0.078	0.02	0.0001079
rs9261592	T	HLA-B	2	0.078	0.02	0.0001079
rs3094636	T	HLA-B	2	0.078	0.02	0.0001079
rs3094130	T	HLA-B	2	0.075	0.02	0.0001837
rs3132664	T	HLA-B	2	0.078	0.02	0.0001079
rs3094635	T	HLA-B	2	0.074	0.02	0.0002005
rs3094634	T	HLA-B	2	0.073	0.02	0.0002522
rs3094129	T	HLA-B	2	0.076	0.02	0.0001496
rs3132663	T	HLA-B	2	0.083	0.02	3.588e-05
rs9391803	T	HLA-B	2	-0.208	0.027	1.351e-14
rs3132662	T	HLA-B	2	0.074	0.02	0.0002415
rs2516723	T	HLA-B	2	0.074	0.02	0.0002421
rs2844768	T	HLA-B	2	0.076	0.02	0.0001414
rs2844767	T	HLA-B	2	0.074	0.02	0.0002415
rs2428505	T	HLA-B	2	0.074	0.02	0.0002422
rs1579219	T	HLA-B	2	-0.198	0.027	1.882e-13
rs928824	T	HLA-B	2	0.097	0.038	0.0119
rs3094078	T	HLA-B	2	0.196	0.031	5.464e-10
rs75948696	T	HLA-B	2	0.118	0.043	0.006861
rs2516714	T	HLA-B	2	-0.069	0.021	0.0008104
rs3094076	T	HLA-B	2	0.106	0.027	0.0001274
rs962899	T	HLA-B	2	-0.17	0.023	2.486e-13
rs2516713	T	HLA-B	2	-0.167	0.023	5.052e-13
rs2516712	T	HLA-B	2	0.096	0.038	0.01265
rs9391806	T	HLA-B	2	-0.198	0.027	2.406e-13
rs9261630	T	HLA-B	2	0.106	0.027	9.746e-05
rs2523750	T	HLA-B	2	-0.17	0.023	2.523e-13
rs9391679	T	HLA-B	2	-0.2	0.027	1.181e-13
rs2516708	T	HLA-B	2	-0.07	0.021	0.0006576
rs2523747	T	HLA-B	2	-0.17	0.023	3.108e-13
rs2428507	T	HLA-B	2	-0.07	0.021	0.0007173
rs2516706	T	HLA-B	2	-0.168	0.023	7.494e-13
rs2023476	T	HLA-B	2	-0.169	0.023	1.3e-12
rs2516703	T	HLA-B	2	-0.17	0.023	3.108e-13
rs3129699	T	HLA-B	2	0.106	0.027	9.746e-05
rs2516702	T	HLA-B	2	-0.17	0.023	3.108e-13
rs2523746	T	HLA-B	2	-0.17	0.023	3.108e-13
rs2523744	T	HLA-B	2	-0.17	0.023	3.108e-13
rs2844766	T	HLA-B	2	-0.07	0.021	0.0007503
rs3130398	T	HLA-B	2	0.106	0.027	9.746e-05
rs3130400	T	HLA-B	2	0.106	0.027	9.746e-05
rs3094074	T	HLA-B	2	0.106	0.027	9.746e-05
rs2516700	T	HLA-B	2	-0.17	0.023	3.108e-13
rs2516699	T	HLA-B	2	-0.17	0.023	3.108e-13
rs3094073	T	HLA-B	2	0.106	0.027	9.746e-05
rs3130401	T	HLA-B	2	0.106	0.027	9.746e-05
rs3132659	T	HLA-B	2	0.106	0.027	9.746e-05
rs3130402	T	HLA-B	2	0.106	0.027	9.746e-05
rs9261636	T	HLA-B	2	0.106	0.027	9.746e-05
rs3132658	T	HLA-B	2	0.106	0.027	9.746e-05
rs3094072	T	HLA-B	2	0.106	0.027	9.746e-05
rs3094071	T	HLA-B	2	0.106	0.027	9.746e-05
rs3094070	T	HLA-B	2	0.106	0.027	9.746e-05
rs3130403	T	HLA-B	2	0.106	0.027	9.746e-05
rs3130404	T	HLA-B	2	0.106	0.027	9.746e-05
rs3094630	T	HLA-B	2	0.106	0.027	9.746e-05
rs2516697	T	HLA-B	2	-0.171	0.023	3.83e-13
rs3129701	T	HLA-B	2	0.106	0.027	9.746e-05
rs3129702	T	HLA-B	2	0.106	0.027	9.746e-05
rs3094629	T	HLA-B	2	0.106	0.027	0.0001089
rs3132657	T	HLA-B	2	0.106	0.027	9.746e-05
rs3129703	T	HLA-B	2	0.106	0.027	9.746e-05
rs3130405	T	HLA-B	2	0.106	0.027	9.341e-05
rs2844765	T	HLA-B	2	-0.168	0.023	7.494e-13
rs3129831	T	HLA-B	2	0.106	0.027	9.746e-05
rs3129832	T	HLA-B	2	0.106	0.027	9.746e-05
rs2844764	T	HLA-B	2	-0.07	0.021	0.0007503
rs3129704	T	HLA-B	2	0.106	0.027	0.0001089
rs3129705	T	HLA-B	2	0.106	0.027	9.746e-05
rs3129706	T	HLA-B	2	0.106	0.027	9.746e-05
rs3129836	T	HLA-B	2	0.106	0.027	0.0001089
rs2516696	T	HLA-B	2	-0.07	0.021	0.0007503
rs2844763	T	HLA-B	2	-0.168	0.023	7.494e-13
rs3129707	T	HLA-B	2	0.106	0.027	9.746e-05
rs9378145	T	HLA-B	2	-0.201	0.027	1.394e-13
rs2844762	T	HLA-B	2	-0.07	0.021	0.0007503
rs2844761	T	HLA-B	2	-0.168	0.023	7.494e-13
rs9368628	T	HLA-B	2	-0.199	0.027	2.23e-13
rs2844759	T	HLA-B	2	-0.18	0.022	4.486e-16
rs1158763	T	HLA-B	2	-0.18	0.022	4.486e-16
rs2097773	T	HLA-B	2	-0.168	0.023	7.494e-13
rs9393999	T	HLA-B	2	-0.201	0.027	1.394e-13
rs9357095	T	HLA-B	2	-0.199	0.027	2.23e-13
rs2894145	T	HLA-B	2	-0.199	0.027	2.23e-13
rs75939919	T	HLA-B	2	-0.048	0.02	0.01885
rs113197482	T	HLA-B	2	-0.13	0.049	0.008243
rs968909	T	HLA-B	2	-0.18	0.022	4.486e-16
rs2097574	T	HLA-B	2	-0.18	0.022	4.486e-16
rs2516725	T	HLA-B	2	-0.168	0.023	7.494e-13
rs79263215	T	HLA-B	2	-0.13	0.049	0.008243
rs1264626	T	HLA-B	2	-0.18	0.022	4.486e-16
rs1264624	T	HLA-B	2	-0.18	0.022	4.486e-16
rs113620685	T	HLA-B	2	-0.135	0.049	0.006114
rs10484551	T	HLA-B	2	-0.125	0.048	0.009942
rs17194767	T	HLA-B	2	-0.125	0.048	0.009942
rs1264622	T	HLA-B	2	0.164	0.025	5.473e-11
rs2285799	T	HLA-B	2	-0.125	0.048	0.009942
rs16897337	T	HLA-B	2	-0.125	0.048	0.009942
rs928823	T	HLA-B	2	0.094	0.038	0.0144
rs4713309	T	HLA-B	2	-0.125	0.048	0.009942
rs16897339	T	HLA-B	2	-0.125	0.048	0.009942
rs28360018	T	HLA-B	2	-0.177	0.022	1.096e-15
rs1045251	T	HLA-B	2	-0.167	0.023	1.016e-12
rs1264619	T	HLA-B	2	-0.182	0.022	1.286e-16
rs60925525	T	HLA-B	2	-0.125	0.048	0.009942
rs57715221	T	HLA-B	2	-0.125	0.048	0.009942
rs79975940	T	HLA-B	2	-0.125	0.048	0.009942
rs1264616	T	HLA-B	2	-0.167	0.023	1.016e-12
rs261950	T	HLA-B	2	-0.179	0.022	6.075e-16
rs261949	T	HLA-B	2	-0.171	0.023	2.473e-13
rs261948	T	HLA-B	2	-0.169	0.023	5.97e-13
rs3800332	T	HLA-B	2	-0.107	0.047	0.02269
rs17194789	T	HLA-B	2	-0.13	0.049	0.008243
rs261947	T	HLA-B	2	-0.177	0.022	1.682e-15
rs4713310	T	HLA-B	2	-0.107	0.047	0.02269
rs4713311	T	HLA-B	2	-0.125	0.048	0.009942
rs261945	T	HLA-B	2	-0.044	0.02	0.03021
rs261943	T	HLA-B	2	-0.17	0.023	4.399e-13
rs75817914	T	HLA-B	2	-0.102	0.047	0.02868
rs9380167	T	HLA-B	2	-0.177	0.022	1.682e-15
rs12055553	T	HLA-B	2	-0.177	0.022	1.682e-15
rs76195069	T	HLA-B	2	-0.102	0.047	0.02868
rs9380168	T	HLA-B	2	-0.17	0.023	4.399e-13
rs928822	T	HLA-B	2	-0.048	0.02	0.01882
rs1264608	T	HLA-B	2	0.099	0.039	0.01033
rs1268447	T	HLA-B	2	0.099	0.039	0.01033
rs1264587	T	HLA-B	2	0.159	0.025	1.282e-10
rs3130380	T	HLA-B	2	0.197	0.031	3.48e-10
rs9295842	T	HLA-B	2	-0.177	0.022	1.682e-15
rs9295843	T	HLA-B	2	-0.168	0.023	7.494e-13
rs79070413	T	HLA-B	2	-0.12	0.048	0.01279
rs9295844	T	HLA-B	2	-0.199	0.027	2.23e-13
rs111962699	T	HLA-B	2	-0.13	0.049	0.008243
rs2285794	T	HLA-B	2	-0.102	0.047	0.02868
rs17188470	T	HLA-B	2	-0.13	0.049	0.008243
rs9394001	T	HLA-B	2	-0.17	0.023	4.399e-13
rs6912495	T	HLA-B	2	-0.17	0.023	4.399e-13
rs6912771	T	HLA-B	2	-0.177	0.022	1.682e-15
rs77886846	T	HLA-B	2	-0.12	0.048	0.01274
rs78194719	T	HLA-B	2	-0.12	0.048	0.01264
rs79616822	T	HLA-B	2	-0.102	0.047	0.02868
rs9357097	T	HLA-B	2	-0.168	0.022	1.068e-13
rs3094628	T	HLA-B	2	0.203	0.031	1.654e-10
rs1473102	T	HLA-B	2	-0.168	0.023	7.494e-13
rs6924282	T	HLA-B	2	-0.178	0.022	1.202e-15
rs58226684	T	HLA-B	2	-0.121	0.047	0.009902
rs6924453	T	HLA-B	2	-0.178	0.022	1.202e-15
rs9366755	T	HLA-B	2	-0.201	0.027	1.394e-13
rs61017790	T	HLA-B	2	-0.107	0.045	0.01813
rs56725475	T	HLA-B	2	-0.124	0.047	0.008052
rs6931387	T	HLA-B	2	-0.178	0.022	1.202e-15
rs28360023	T	HLA-B	2	-0.168	0.023	7.494e-13
rs75293100	T	HLA-B	2	-0.107	0.045	0.01813
rs6900042	T	HLA-B	2	-0.178	0.022	1.202e-15
rs112954624	T	HLA-B	2	-0.133	0.047	0.005025
rs9368635	T	HLA-B	2	-0.178	0.022	1.202e-15
rs12174823	T	HLA-B	2	-0.207	0.028	4.85e-13
rs1264583	T	HLA-B	2	0.099	0.039	0.01033
rs1264582	T	HLA-B	2	0.083	0.037	0.02589
rs3094064	T	HLA-B	2	0.191	0.031	9.129e-10
rs1264581	T	HLA-B	2	0.083	0.037	0.02613
rs2057727	T	HLA-B	2	-0.167	0.023	1.041e-12
rs17194845	T	HLA-B	2	-0.243	0.074	0.0009788
rs3094067	T	HLA-B	2	0.196	0.031	3.99e-10
rs17194852	T	HLA-B	2	-0.132	0.05	0.007998
rs17188526	T	HLA-B	2	-0.243	0.074	0.0009788
rs3778624	T	HLA-B	2	-0.166	0.023	1.342e-12
rs3129837	T	HLA-B	2	0.113	0.027	3.79e-05
rs3129839	T	HLA-B	2	0.099	0.039	0.01016
rs3129840	T	HLA-B	2	0.113	0.027	3.79e-05
rs9380173	T	HLA-B	2	-0.207	0.028	3.775e-13
rs2074474	T	HLA-B	2	-0.169	0.023	5.261e-13
rs2240058	T	HLA-B	2	-0.207	0.028	3.775e-13
rs3132650	T	HLA-B	2	0.108	0.027	9.405e-05
rs1060065	T	HLA-B	2	-0.169	0.023	5.261e-13
rs974963	T	HLA-B	2	-0.169	0.023	5.261e-13
rs974962	T	HLA-B	2	-0.204	0.028	7.409e-13
rs9394003	T	HLA-B	2	-0.166	0.023	1.342e-12
rs9380174	T	HLA-B	2	-0.169	0.023	5.261e-13
rs60744323	T	HLA-B	2	-0.243	0.074	0.0009788
rs111552148	T	HLA-B	2	-0.132	0.05	0.007927
rs114212377	T	HLA-B	2	-0.243	0.074	0.0009788
rs3130355	T	HLA-B	2	0.196	0.031	3.99e-10
rs3130364	T	HLA-B	2	0.2	0.031	1.333e-10
rs3132649	T	HLA-B	2	0.194	0.029	5.184e-11
rs3094061	T	HLA-B	2	0.194	0.029	5.184e-11
rs3130374	T	HLA-B	2	0.194	0.029	5.184e-11
rs3094627	T	HLA-B	2	0.194	0.029	5.184e-11
rs3130375	T	HLA-B	2	0.194	0.029	5.184e-11
rs3130376	T	HLA-B	2	0.192	0.029	8.463e-11
rs3094060	T	HLA-B	2	0.192	0.029	8.463e-11
rs3130377	T	HLA-B	2	0.201	0.031	1.066e-10
rs3094626	T	HLA-B	2	0.071	0.02	0.0005076
rs3094624	T	HLA-B	2	0.201	0.031	1.066e-10
rs3094058	T	HLA-B	2	0.201	0.031	1.066e-10
rs2523726	T	HLA-B	2	-0.101	0.029	0.0004839
rs3130350	T	HLA-B	2	0.201	0.031	1.066e-10
rs3094622	T	HLA-B	2	0.2	0.03	6.887e-11
rs3130351	T	HLA-B	2	0.201	0.031	1.066e-10
rs3130352	T	HLA-B	2	0.201	0.031	1.066e-10
rs3094621	T	HLA-B	2	0.2	0.03	6.887e-11
rs3094620	T	HLA-B	2	0.201	0.031	1.066e-10
rs3094057	T	HLA-B	2	0.201	0.031	1.066e-10
rs3094056	T	HLA-B	2	0.201	0.031	1.066e-10
rs2251765	T	HLA-B	2	-0.101	0.029	0.0004839
rs3132647	T	HLA-B	2	0.201	0.031	1.066e-10
rs2158286	T	HLA-B	2	-0.107	0.028	0.000191
rs2158285	T	HLA-B	2	-0.107	0.028	0.000191
rs3130353	T	HLA-B	2	0.201	0.031	1.066e-10
rs3094054	T	HLA-B	2	0.188	0.03	2.917e-10
rs2040450	T	HLA-B	2	-0.101	0.029	0.0004839
rs886390	T	HLA-B	2	-0.056	0.026	0.02996
rs60785820	T	HLA-B	2	-0.155	0.071	0.03056
rs2057726	T	HLA-B	2	-0.089	0.029	0.00205
rs3129809	T	HLA-B	2	0.169	0.029	1.286e-08
rs3129812	T	HLA-B	2	0.206	0.031	5.695e-11
rs2844748	T	HLA-B	2	-0.107	0.028	0.0001374
rs3129813	T	HLA-B	2	0.07	0.02	0.0005398
rs3130357	T	HLA-B	2	0.07	0.02	0.0005398
rs2523725	T	HLA-B	2	-0.101	0.029	0.0004839
rs3130358	T	HLA-B	2	0.065	0.02	0.001015
rs3130359	T	HLA-B	2	0.067	0.02	0.0007157
rs2523724	T	HLA-B	2	-0.104	0.028	0.0001882
rs3132643	T	HLA-B	2	0.068	0.02	0.0006599
rs3132642	T	HLA-B	2	0.068	0.02	0.0006863
rs3132640	T	HLA-B	2	0.068	0.02	0.0006863
rs3129815	T	HLA-B	2	0.201	0.031	1.066e-10
rs9261675	T	HLA-B	2	0.068	0.02	0.0006863
rs3132639	T	HLA-B	2	0.068	0.02	0.0006863
rs3129816	T	HLA-B	2	0.067	0.02	0.0007304
rs3132638	T	HLA-B	2	0.169	0.029	1.119e-08
rs3132636	T	HLA-B	2	0.068	0.02	0.0006863
rs3129817	T	HLA-B	2	0.169	0.029	8.868e-09
rs3129818	T	HLA-B	2	0.169	0.029	1.119e-08
rs3132635	T	HLA-B	2	0.068	0.02	0.0006863
rs3129819	T	HLA-B	2	0.066	0.02	0.0009744
rs3132634	T	HLA-B	2	0.198	0.03	6.505e-11
rs3129820	T	HLA-B	2	0.169	0.029	1.119e-08
rs3130369	T	HLA-B	2	0.068	0.02	0.0006863
rs3129821	T	HLA-B	2	0.169	0.029	1.119e-08
rs3132633	T	HLA-B	2	0.068	0.02	0.0006863
rs2105963	T	HLA-B	2	-0.101	0.029	0.0004839
rs3132632	T	HLA-B	2	0.066	0.02	0.0009744
rs3132631	T	HLA-B	2	0.169	0.029	1.119e-08
rs3094062	T	HLA-B	2	0.068	0.02	0.0006863
rs3132630	T	HLA-B	2	0.169	0.029	1.119e-08
rs1419653	T	HLA-B	2	0.068	0.02	0.0006863
rs3130370	T	HLA-B	2	0.169	0.029	1.119e-08
rs1419652	T	HLA-B	2	0.068	0.02	0.0006863
rs3132629	T	HLA-B	2	0.068	0.02	0.0006863
rs3130373	T	HLA-B	2	0.068	0.02	0.0006863
rs3129822	T	HLA-B	2	0.169	0.029	1.119e-08
rs3132628	T	HLA-B	2	0.068	0.02	0.0006863
rs3132627	T	HLA-B	2	0.201	0.031	1.578e-10
rs3132626	T	HLA-B	2	0.068	0.02	0.0006863
rs970269	T	HLA-B	2	0.068	0.02	0.0006863
rs970270	T	HLA-B	2	-0.056	0.026	0.02993
rs3132625	T	HLA-B	2	0.169	0.029	1.119e-08
rs3132624	T	HLA-B	2	0.068	0.02	0.0006863
rs3129824	T	HLA-B	2	0.068	0.02	0.0006863
rs2516683	T	HLA-B	2	-0.101	0.029	0.0004839
rs3129827	T	HLA-B	2	0.068	0.02	0.0006863
rs3129828	T	HLA-B	2	0.068	0.02	0.0006863
rs3132623	T	HLA-B	2	0.067	0.02	0.0007157
rs3132622	T	HLA-B	2	0.068	0.02	0.0006863
rs2844743	T	HLA-B	2	-0.101	0.029	0.0004839
rs3094623	T	HLA-B	2	0.068	0.02	0.0006863
rs9261700	T	HLA-B	2	0.068	0.02	0.0006863
rs3132621	T	HLA-B	2	0.068	0.02	0.0006863
rs542879280	T	HLA-B	2	0.068	0.02	0.0006863
rs548390625	T	HLA-B	2	0.068	0.02	0.0006863
rs3130133	T	HLA-B	2	0.068	0.02	0.0006863
rs3094714	T	HLA-B	2	0.068	0.02	0.0006863
rs2524211	T	HLA-B	2	-0.107	0.028	0.0001374
rs2394818	T	HLA-B	2	0.066	0.02	0.0009744
rs2394819	T	HLA-B	2	0.068	0.02	0.0006863
rs2394820	T	HLA-B	2	0.068	0.02	0.0006863
rs3094712	T	HLA-B	2	0.205	0.031	4.09e-11
rs3130122	T	HLA-B	2	0.068	0.02	0.0006863
rs3130123	T	HLA-B	2	0.169	0.029	1.119e-08
rs3094710	T	HLA-B	2	0.068	0.02	0.0006863
rs3130126	T	HLA-B	2	0.169	0.029	1.119e-08
rs3094028	T	HLA-B	2	0.068	0.02	0.0006863
rs3130136	T	HLA-B	2	0.066	0.02	0.0009916
rs3094706	T	HLA-B	2	0.067	0.02	0.0007157
rs3094052	T	HLA-B	2	0.068	0.02	0.0006863
rs3130139	T	HLA-B	2	0.068	0.02	0.0006863
rs3130140	T	HLA-B	2	0.078	0.02	8.397e-05
rs3094051	T	HLA-B	2	0.068	0.02	0.0006863
rs3130143	T	HLA-B	2	0.066	0.02	0.0009744
rs3130144	T	HLA-B	2	0.068	0.02	0.0006863
rs3094050	T	HLA-B	2	0.169	0.029	1.119e-08
rs3094703	T	HLA-B	2	0.169	0.029	1.119e-08
rs35102994	T	HLA-B	2	-0.055	0.026	0.03338
rs3094049	T	HLA-B	2	0.169	0.029	1.119e-08
rs3094048	T	HLA-B	2	0.068	0.02	0.0006863
rs9261736	T	HLA-B	2	0.068	0.02	0.0006863
rs2524204	T	HLA-B	2	-0.101	0.029	0.0004839
rs3094701	T	HLA-B	2	0.066	0.02	0.0008655
rs2524203	T	HLA-B	2	-0.101	0.029	0.0004839
rs3094047	T	HLA-B	2	0.068	0.02	0.0006863
rs3094700	T	HLA-B	2	0.068	0.02	0.0006863
rs3094699	T	HLA-B	2	0.068	0.02	0.0006863
rs3094698	T	HLA-B	2	0.068	0.02	0.0006863
rs3094697	T	HLA-B	2	0.068	0.02	0.0006863
rs3094042	T	HLA-B	2	0.068	0.02	0.0006863
rs3094041	T	HLA-B	2	0.068	0.02	0.0006863
rs3094695	T	HLA-B	2	0.066	0.02	0.0009744
rs3094040	T	HLA-B	2	0.068	0.02	0.0006863
rs3130106	T	HLA-B	2	0.068	0.02	0.0006863
rs3130107	T	HLA-B	2	0.068	0.02	0.0006863
rs3094039	T	HLA-B	2	0.068	0.02	0.0006863
rs3094038	T	HLA-B	2	0.068	0.02	0.0006863
rs3130108	T	HLA-B	2	0.068	0.02	0.0006863
rs3130109	T	HLA-B	2	0.068	0.02	0.0006863
rs2187978	T	HLA-B	2	-0.101	0.029	0.0004839
rs2516684	T	HLA-B	2	-0.107	0.028	0.0001374
rs3094036	T	HLA-B	2	0.201	0.031	1.066e-10
rs3094035	T	HLA-B	2	0.169	0.029	1.119e-08
rs3130110	T	HLA-B	2	0.068	0.02	0.000687
rs3094034	T	HLA-B	2	0.201	0.031	1.066e-10
rs2524202	T	HLA-B	2	-0.107	0.028	0.0001374
rs3130112	T	HLA-B	2	0.068	0.02	0.0006863
rs3130113	T	HLA-B	2	0.068	0.02	0.0006863
rs3130114	T	HLA-B	2	0.067	0.02	0.0008253
rs3130115	T	HLA-B	2	0.068	0.02	0.0006863
rs2516687	T	HLA-B	2	0.109	0.055	0.04613
rs3130116	T	HLA-B	2	0.181	0.029	1.085e-09
rs11961853	T	HLA-B	2	0.151	0.027	2.47e-08
rs34337286	T	HLA-B	2	-0.056	0.025	0.02466
rs1264567	T	HLA-B	2	-0.09	0.026	0.0005298
rs3131113	T	HLA-B	2	0.084	0.021	6.879e-05
rs35764894	T	HLA-B	2	-0.05	0.025	0.04915
rs1592414	T	HLA-B	2	-0.04	0.02	0.04728
rs12203316	T	HLA-B	2	-0.05	0.025	0.04915
rs1034325	T	HLA-B	2	-0.042	0.02	0.03408
rs1034324	T	HLA-B	2	-0.056	0.026	0.02869
rs1034323	T	HLA-B	2	-0.042	0.02	0.03408
rs33987921	T	HLA-B	2	-0.052	0.025	0.04012
rs12203825	T	HLA-B	2	-0.06	0.024	0.01255
rs10947072	T	HLA-B	2	-0.056	0.024	0.02041
rs1362116	T	HLA-B	2	-0.056	0.024	0.02041
rs1079991	T	HLA-B	2	-0.124	0.028	1.216e-05
rs4713322	T	HLA-B	2	-0.052	0.024	0.03369
rs3132617	T	HLA-B	2	0.181	0.029	1.1e-09
rs4713325	T	HLA-B	2	-0.052	0.025	0.0338
rs4713328	T	HLA-B	2	-0.054	0.025	0.02866
rs2074502	T	HLA-B	2	-0.052	0.025	0.03373
rs1150772	T	HLA-B	2	-0.122	0.028	1.433e-05
rs17195089	T	HLA-B	2	-0.053	0.025	0.0308
rs17188743	T	HLA-B	2	-0.053	0.025	0.03105
rs3131110	T	HLA-B	2	-0.097	0.036	0.006916
rs9261870	T	HLA-B	2	0.055	0.027	0.04053
rs9261876	T	HLA-B	2	0.055	0.027	0.04053
rs1264541	T	HLA-B	2	0.098	0.044	0.0262
rs9261947	T	HLA-B	2	0.054	0.027	0.04433
rs9295862	T	HLA-B	2	0.057	0.027	0.03528
rs3132645	T	HLA-B	2	0.181	0.029	1.027e-09
rs1264518	T	HLA-B	2	-0.088	0.027	0.001017
rs9380178	T	HLA-B	2	-0.162	0.041	8.989e-05
rs1264510	T	HLA-B	2	-0.073	0.027	0.007112
rs3132616	T	HLA-B	2	0.193	0.03	1.113e-10
rs561436357	T	HLA-B	2	0.18	0.029	1.353e-09
rs2516676	T	HLA-B	2	-0.068	0.027	0.01095
rs35792611	T	HLA-B	2	0.056	0.027	0.03821
rs3130141	T	HLA-B	2	0.178	0.029	1.917e-09
rs9468781	T	HLA-B	2	0.055	0.027	0.04089
rs2524172	T	HLA-B	2	-0.077	0.027	0.004777
rs7764934	T	HLA-B	2	-0.048	0.02	0.01502
rs7747873	T	HLA-B	2	-0.05	0.02	0.01264
rs2516670	T	HLA-B	2	-0.077	0.027	0.004172
rs12174870	T	HLA-B	2	-0.041	0.02	0.04072
rs9295897	T	HLA-B	2	-0.041	0.02	0.04186
rs9295898	T	HLA-B	2	-0.041	0.02	0.04186
rs2021720	T	HLA-B	2	-0.041	0.02	0.04186
rs6921669	T	HLA-B	2	-0.049	0.02	0.0141
rs3094694	T	HLA-B	2	0.138	0.025	3.641e-08
rs762324	T	HLA-B	2	-0.163	0.041	6.483e-05
rs1264459	T	HLA-B	2	-0.054	0.026	0.03806
rs1264457	T	HLA-B	2	0.046	0.02	0.02203
rs3131115	T	HLA-B	2	0.086	0.021	3.527e-05
rs2429657	T	HLA-B	2	-0.095	0.023	4.747e-05
rs2534826	T	HLA-B	2	0.126	0.054	0.01878
rs3094024	T	HLA-B	2	0.187	0.029	2.523e-10
rs2534816	T	HLA-B	2	-0.12	0.028	1.587e-05
rs78000963	T	HLA-B	2	0.109	0.034	0.001595
rs3130117	T	HLA-B	2	0.188	0.029	1.931e-10
rs2524222	T	HLA-B	2	-0.12	0.023	3.102e-07
rs3130247	T	HLA-B	2	0.188	0.029	1.918e-10
rs2516640	T	HLA-B	2	-0.122	0.027	6.828e-06
rs9262113	T	HLA-B	2	-0.138	0.027	4.353e-07
rs28360036	T	HLA-B	2	0.122	0.053	0.0208
rs3132611	T	HLA-B	2	-0.107	0.036	0.003208
rs3132610	T	HLA-B	2	0.179	0.029	7.562e-10
rs1264429	T	HLA-B	2	-0.253	0.085	0.003057
rs7759666	T	HLA-B	2	-0.145	0.027	6.48e-08
rs1264423	T	HLA-B	2	-0.044	0.02	0.02763
rs9262122	T	HLA-B	2	-0.142	0.027	1.235e-07
rs1264420	T	HLA-B	2	-0.066	0.022	0.002819
rs1264419	T	HLA-B	2	-0.044	0.02	0.02687
rs2252745	T	HLA-B	2	-0.043	0.022	0.04716
rs2517565	T	HLA-B	2	-0.191	0.044	1.783e-05
rs4713340	T	HLA-B	2	-0.139	0.027	2.782e-07
rs2394390	T	HLA-B	2	-0.161	0.045	0.0003739
rs9262130	T	HLA-B	2	0.189	0.029	1.634e-10
rs3094104	T	HLA-B	2	-0.191	0.044	1.783e-05
rs9262132	T	HLA-B	2	0.189	0.029	1.4e-10
rs1140809	T	HLA-B	2	-0.043	0.02	0.03285
rs28360037	T	HLA-B	2	0.122	0.053	0.02052
rs9262135	T	HLA-B	2	0.188	0.029	1.847e-10
rs561399013	T	HLA-B	2	0.153	0.055	0.005833
rs571775846	T	HLA-B	2	-0.173	0.038	4.655e-06
rs3130000	T	HLA-B	2	-0.114	0.036	0.001727
rs541258350	T	HLA-B	2	-0.165	0.038	1.455e-05
rs3094097	T	HLA-B	2	-0.157	0.037	2.813e-05
rs9262141	T	HLA-B	2	0.189	0.029	1.403e-10
rs73727455	T	HLA-B	2	-0.181	0.05	0.0003283
rs11965214	T	HLA-B	2	-0.08	0.039	0.03801
rs9262142	T	HLA-B	2	0.19	0.029	1.2e-10
rs3129996	T	HLA-B	2	-0.103	0.036	0.004467
rs9262143	T	HLA-B	2	0.191	0.029	9.202e-11
rs3094092	T	HLA-B	2	-0.11	0.036	0.002358
rs2894043	T	HLA-B	2	-0.1	0.032	0.00167
rs9262152	T	HLA-B	2	-0.127	0.027	2.288e-06
rs2253802	T	HLA-B	2	0.128	0.053	0.01595
rs3132587	T	HLA-B	2	-0.11	0.036	0.002264
rs4713354	T	HLA-B	2	-0.1	0.032	0.00167
rs3132584	T	HLA-B	2	0.077	0.023	0.001136
rs8233	T	HLA-B	2	0.077	0.023	0.001136
rs3095329	T	HLA-B	2	0.077	0.023	0.001136
rs3094127	T	HLA-B	2	0.073	0.024	0.001996
rs1064627	T	HLA-B	2	0.107	0.026	3.173e-05
rs3130660	T	HLA-B	2	0.185	0.029	2.566e-10
rs1059612	T	HLA-B	2	0.191	0.029	9.907e-11
rs3094125	T	HLA-B	2	0.185	0.029	2.566e-10
rs8512	T	HLA-B	2	-0.142	0.026	3.635e-08
rs3094124	T	HLA-B	2	-0.111	0.036	0.002412
rs3130662	T	HLA-B	2	0.144	0.026	5.224e-08
rs2535319	T	HLA-B	2	0.085	0.02	3.339e-05
rs2535324	T	HLA-B	2	0.045	0.021	0.03692
rs113617295	T	HLA-B	2	-0.137	0.069	0.04844
rs28780111	T	HLA-B	2	-0.059	0.027	0.02742
rs3129973	T	HLA-B	2	0.184	0.029	2.201e-10
rs3095328	T	HLA-B	2	0.197	0.029	1.527e-11
rs3095326	T	HLA-B	2	0.184	0.029	2.201e-10
rs3095340	T	HLA-B	2	0.128	0.026	9.528e-07
rs3869075	T	HLA-B	2	-0.06	0.027	0.02527
rs3131036	T	HLA-B	2	0.058	0.022	0.007754
rs3094122	T	HLA-B	2	0.085	0.023	0.0001951
rs11966040	T	HLA-B	2	-0.141	0.059	0.01678
rs74455117	T	HLA-B	2	-0.141	0.059	0.01678
rs3094121	T	HLA-B	2	0.119	0.023	3.066e-07
rs76969411	T	HLA-B	2	-0.141	0.059	0.01678
rs77580845	T	HLA-B	2	-0.141	0.059	0.01678
rs13214831	T	HLA-B	2	-0.061	0.027	0.0222
rs3094120	T	HLA-B	2	0.119	0.023	3.066e-07
rs3094119	T	HLA-B	2	0.119	0.023	3.066e-07
rs76117729	T	HLA-B	2	-0.141	0.059	0.01678
rs3129975	T	HLA-B	2	0.119	0.023	3.066e-07
rs113512166	T	HLA-B	2	-0.141	0.059	0.01678
rs3131038	T	HLA-B	2	0.119	0.023	3.066e-07
rs78931282	T	HLA-B	2	-0.141	0.059	0.01678
rs79831841	T	HLA-B	2	-0.141	0.059	0.01678
rs79945224	T	HLA-B	2	-0.141	0.059	0.01678
rs11963870	T	HLA-B	2	-0.137	0.058	0.01921
rs79758531	T	HLA-B	2	-0.141	0.059	0.01678
rs12526186	T	HLA-B	2	-0.059	0.027	0.02889
rs11964556	T	HLA-B	2	-0.141	0.059	0.01678
rs11964596	T	HLA-B	2	-0.131	0.058	0.02466
rs3094117	T	HLA-B	2	0.072	0.022	0.0008972
rs3094116	T	HLA-B	2	0.064	0.022	0.003103
rs3095336	T	HLA-B	2	0.185	0.029	1.304e-10
rs3094115	T	HLA-B	2	0.064	0.022	0.003097
rs3094114	T	HLA-B	2	0.064	0.022	0.003103
rs6911628	T	HLA-B	2	0.064	0.022	0.003103
rs6912077	T	HLA-B	2	-0.059	0.027	0.02751
rs3130666	T	HLA-B	2	0.138	0.053	0.009311
rs3095334	T	HLA-B	2	0.185	0.029	1.304e-10
rs17481190	T	HLA-B	2	-0.061	0.027	0.0229
rs9262192	T	HLA-B	2	-0.122	0.056	0.02822
rs3130673	T	HLA-B	2	0.186	0.029	1.067e-10
rs12526481	T	HLA-B	2	-0.063	0.022	0.003869
rs10947091	T	HLA-B	2	-0.063	0.022	0.003713
rs9468830	T	HLA-B	2	-0.053	0.022	0.01498
rs4713360	T	HLA-B	2	-0.053	0.022	0.01524
rs12527415	T	HLA-B	2	-0.053	0.022	0.01537
rs28780116	T	HLA-B	2	-0.05	0.022	0.02051
rs16897899	T	HLA-B	2	-0.052	0.022	0.01545
rs28780119	T	HLA-B	2	-0.052	0.022	0.01545
rs16897900	T	HLA-B	2	-0.052	0.022	0.01545
rs13201769	T	HLA-B	2	-0.052	0.022	0.01545
rs13201901	T	HLA-B	2	-0.052	0.022	0.01545
rs4711228	T	HLA-B	2	-0.052	0.022	0.01545
rs6920124	T	HLA-B	2	-0.052	0.022	0.01545
rs6900029	T	HLA-B	2	-0.052	0.022	0.01545
rs4711229	T	HLA-B	2	-0.052	0.022	0.01545
rs4713367	T	HLA-B	2	-0.052	0.022	0.01545
rs10947095	T	HLA-B	2	-0.052	0.022	0.01545
rs3131043	T	HLA-B	2	0.043	0.02	0.03235
rs17189441	T	HLA-B	2	-0.062	0.027	0.02206
rs3129981	T	HLA-B	2	0.146	0.027	5.561e-08
rs3131050	T	HLA-B	2	0.184	0.029	1.648e-10
rs3131051	T	HLA-B	2	0.041	0.02	0.04039
rs7740525	T	HLA-B	2	0.041	0.02	0.04039
rs3094112	T	HLA-B	2	0.117	0.023	3.385e-07
rs3129985	T	HLA-B	2	0.184	0.029	1.648e-10
rs3131060	T	HLA-B	2	0.187	0.028	7.383e-11
rs3129986	T	HLA-B	2	0.155	0.026	5.179e-09
rs6930444	T	HLA-B	2	-0.117	0.056	0.03565
rs3131063	T	HLA-B	2	0.058	0.02	0.003241
rs3131064	T	HLA-B	2	0.13	0.025	2.801e-07
rs3130641	T	HLA-B	2	0.187	0.029	9.557e-11
rs12660860	T	HLA-B	2	-0.065	0.026	0.0137
rs12660883	T	HLA-B	2	-0.065	0.027	0.01678
rs28670020	T	HLA-B	2	-0.065	0.027	0.01666
rs1264377	T	HLA-B	2	0.162	0.027	2.286e-09
rs1264376	T	HLA-B	2	0.166	0.028	2.41e-09
rs3129987	T	HLA-B	2	-0.086	0.028	0.001969
rs1264373	T	HLA-B	2	0.208	0.028	4.69e-13
rs1264372	T	HLA-B	2	0.123	0.023	7.372e-08
rs3094123	T	HLA-B	2	-0.092	0.026	0.0004708
rs3130783	T	HLA-B	2	-0.064	0.024	0.007886
rs1264362	T	HLA-B	2	-0.12	0.022	3.229e-08
rs1264361	T	HLA-B	2	0.192	0.028	1.195e-11
rs9391696	T	HLA-B	2	-0.062	0.026	0.01614
rs886425	T	HLA-B	2	0.195	0.028	5.463e-12
rs886424	T	HLA-B	2	0.195	0.028	5.463e-12
rs886423	T	HLA-B	2	0.151	0.026	8.225e-09
rs1264353	T	HLA-B	2	0.194	0.028	8.903e-12
rs3094111	T	HLA-B	2	-0.067	0.025	0.007909
rs1264352	T	HLA-B	2	0.15	0.026	9.574e-09
rs915664	T	HLA-B	2	-0.117	0.022	7.367e-08
rs3130784	T	HLA-B	2	-0.091	0.026	0.0005222
rs1264350	T	HLA-B	2	0.203	0.027	1.94e-13
rs3130785	T	HLA-B	2	-0.094	0.026	0.0004041
rs1264347	T	HLA-B	2	0.2	0.028	3.126e-12
rs3094110	T	HLA-B	2	0.045	0.021	0.02925
rs9501030	T	HLA-B	2	-0.066	0.027	0.01324
rs3130648	T	HLA-B	2	-0.091	0.025	0.0002315
rs1264344	T	HLA-B	2	-0.129	0.02	6.87e-11
rs1264341	T	HLA-B	2	0.205	0.029	1.427e-12
rs111739591	T	HLA-B	2	-0.152	0.055	0.005577
rs2517582	T	HLA-B	2	-0.147	0.02	4.192e-13
rs2517580	T	HLA-B	2	-0.166	0.022	1.276e-13
rs2535335	T	HLA-B	2	-0.155	0.02	3.766e-14
rs2535332	T	HLA-B	2	0.205	0.029	1.427e-12
rs2517576	T	HLA-B	2	0.172	0.024	1.648e-12
rs2844664	T	HLA-B	2	-0.169	0.021	5.267e-16
rs2844663	T	HLA-B	2	-0.156	0.02	2.956e-14
rs2535331	T	HLA-B	2	-0.169	0.021	5.274e-16
rs2844662	T	HLA-B	2	-0.156	0.02	2.985e-14
rs2250264	T	HLA-B	2	-0.158	0.023	5.44e-12
rs3095345	T	HLA-B	2	-0.104	0.026	6.826e-05
rs3130654	T	HLA-B	2	-0.07	0.023	0.002064
rs3916232	T	HLA-B	2	-0.08	0.028	0.003657
rs9295928	T	HLA-B	2	-0.074	0.028	0.007511
rs2844659	T	HLA-B	2	0.17	0.024	2.629e-12
rs9468841	T	HLA-B	2	-0.096	0.039	0.01381
rs2535327	T	HLA-B	2	-0.157	0.021	1.114e-13
rs2844657	T	HLA-B	2	0.17	0.024	2.629e-12
rs2535326	T	HLA-B	2	-0.156	0.02	3.036e-14
rs116812635	T	HLA-B	2	0.142	0.053	0.007755
rs3130657	T	HLA-B	2	-0.169	0.021	5.416e-16
rs2535340	T	HLA-B	2	0.205	0.029	1.427e-12
rs2844654	T	HLA-B	2	-0.169	0.021	5.416e-16
rs2535339	T	HLA-B	2	-0.169	0.021	5.416e-16
rs1264334	T	HLA-B	2	-0.156	0.02	3.036e-14
rs1264333	T	HLA-B	2	-0.169	0.021	5.416e-16
rs1264331	T	HLA-B	2	-0.169	0.021	5.416e-16
rs885910	T	HLA-B	2	0.095	0.02	3.646e-06
rs9295930	T	HLA-B	2	-0.076	0.027	0.005895
rs1264326	T	HLA-B	2	0.205	0.029	1.427e-12
rs3131034	T	HLA-B	2	-0.072	0.023	0.001691
rs1264324	T	HLA-B	2	0.211	0.029	3.599e-13
rs1264323	T	HLA-B	2	0.095	0.02	3.688e-06
rs1264322	T	HLA-B	2	0.205	0.029	1.427e-12
rs3132572	T	HLA-B	2	-0.117	0.032	0.0003255
rs1264319	T	HLA-B	2	0.171	0.024	2.074e-12
rs1264318	T	HLA-B	2	0.171	0.024	2.074e-12
rs886422	T	HLA-B	2	0.205	0.029	1.427e-12
rs1049623	T	HLA-B	2	0.095	0.02	3.688e-06
rs2239518	T	HLA-B	2	-0.079	0.027	0.003449
rs9468843	T	HLA-B	2	-0.076	0.027	0.005979
rs3130779	T	HLA-B	2	-0.077	0.023	0.0007478
rs1264312	T	HLA-B	2	0.205	0.029	1.427e-12
rs3130780	T	HLA-B	2	-0.086	0.023	0.0002319
rs1264309	T	HLA-B	2	-0.168	0.021	8.871e-16
rs886420	T	HLA-B	2	0.211	0.029	3.599e-13
rs1264308	T	HLA-B	2	0.205	0.029	1.427e-12
rs1264307	T	HLA-B	2	-0.167	0.021	1.244e-15
rs1264305	T	HLA-B	2	-0.168	0.021	8.871e-16
rs1264304	T	HLA-B	2	0.205	0.029	1.427e-12
rs1264303	T	HLA-B	2	-0.168	0.021	8.871e-16
rs1264302	T	HLA-B	2	-0.168	0.021	8.871e-16
rs1264301	T	HLA-B	2	-0.168	0.021	8.871e-16
rs1264300	T	HLA-B	2	-0.168	0.021	8.871e-16
rs1264298	T	HLA-B	2	-0.168	0.021	8.871e-16
rs1264297	T	HLA-B	2	-0.168	0.021	8.871e-16
rs9262288	T	HLA-B	2	-0.168	0.021	8.871e-16
rs9262289	T	HLA-B	2	-0.168	0.021	8.871e-16
rs9262290	T	HLA-B	2	-0.168	0.021	8.871e-16
rs9262293	T	HLA-B	2	-0.168	0.021	8.871e-16
rs7756286	T	HLA-B	2	-0.168	0.021	8.871e-16
rs7738138	T	HLA-B	2	-0.168	0.021	8.871e-16
rs2285319	T	HLA-B	2	-0.066	0.027	0.0135
rs2249464	T	HLA-B	2	-0.179	0.019	1.045e-20
rs2517468	T	HLA-B	2	-0.168	0.021	8.871e-16
rs2517467	T	HLA-B	2	-0.179	0.019	1.045e-20
rs2074511	T	HLA-B	2	-0.083	0.027	0.002134
rs2517466	T	HLA-B	2	-0.168	0.021	8.871e-16
rs885905	T	HLA-B	2	-0.081	0.022	0.0001876
rs2074506	T	HLA-B	2	-0.168	0.021	1.07e-15
rs753725	T	HLA-B	2	-0.179	0.019	1.045e-20
rs2532942	T	HLA-B	2	-0.168	0.021	8.871e-16
rs2252760	T	HLA-B	2	-0.169	0.021	4.463e-16
rs2532941	T	HLA-B	2	-0.085	0.021	7.012e-05
rs9394021	T	HLA-B	2	-0.066	0.027	0.0135
rs2252856	T	HLA-B	2	-0.168	0.021	8.871e-16
rs1043483	T	HLA-B	2	-0.081	0.022	0.0001687
rs2532938	T	HLA-B	2	-0.168	0.021	8.871e-16
rs4678	T	HLA-B	2	0.174	0.024	4.166e-13
rs2532936	T	HLA-B	2	-0.168	0.021	8.871e-16
rs2532935	T	HLA-B	2	-0.169	0.021	6.42e-16
rs2532934	T	HLA-B	2	-0.178	0.019	2.323e-20
rs4711247	T	HLA-B	2	-0.066	0.027	0.0135
rs3873332	T	HLA-B	2	-0.079	0.027	0.003449
rs3873334	T	HLA-B	2	-0.066	0.027	0.0135
rs2517462	T	HLA-B	2	-0.168	0.021	8.871e-16
rs2517459	T	HLA-B	2	-0.073	0.023	0.001418
rs2532929	T	HLA-B	2	-0.174	0.02	1.837e-17
rs2532927	T	HLA-B	2	-0.168	0.021	8.871e-16
rs2844652	T	HLA-B	2	-0.168	0.021	8.871e-16
rs3095153	T	HLA-B	2	0.213	0.027	2.066e-14
rs4713402	T	HLA-B	2	-0.076	0.027	0.004542
rs3131787	T	HLA-B	2	0.18	0.024	7.062e-14
rs2286656	T	HLA-B	2	-0.079	0.027	0.003939
rs3095152	T	HLA-B	2	0.213	0.027	2.066e-14
rs2286655	T	HLA-B	2	-0.078	0.027	0.0036
rs2253705	T	HLA-B	2	-0.073	0.023	0.001418
rs3095151	T	HLA-B	2	0.177	0.024	1.265e-13
rs12525616	T	HLA-B	2	-0.167	0.075	0.02655
rs2844651	T	HLA-B	2	-0.178	0.019	2.005e-20
rs3131785	T	HLA-B	2	0.1	0.02	5.285e-07
rs10947113	T	HLA-B	2	-0.081	0.027	0.00327
rs2844650	T	HLA-B	2	-0.117	0.032	0.0003255
rs3131784	T	HLA-B	2	0.103	0.02	2.308e-07
rs2844649	T	HLA-B	2	-0.118	0.032	0.0002913
rs3132571	T	HLA-B	2	0.141	0.02	1.677e-12
rs3131921	T	HLA-B	2	0.209	0.027	2.719e-14
rs4711249	T	HLA-B	2	-0.064	0.027	0.01566
rs9501035	T	HLA-B	2	-0.068	0.027	0.01129
rs2844702	T	HLA-B	2	-0.168	0.021	8.808e-16
rs2844701	T	HLA-B	2	-0.12	0.032	0.0001582
rs3132581	T	HLA-B	2	0.218	0.027	4.934e-15
rs3130781	T	HLA-B	2	0.179	0.023	4.506e-14
rs2517451	T	HLA-B	2	-0.119	0.032	0.0002675
rs3130782	T	HLA-B	2	0.182	0.027	3.561e-11
rs3094086	T	HLA-B	2	0.218	0.027	4.235e-15
rs2517449	T	HLA-B	2	-0.174	0.02	6.25e-17
rs3132580	T	HLA-B	2	0.219	0.027	3.098e-15
rs2240804	T	HLA-B	2	-0.16	0.021	2.802e-14
rs2240803	T	HLA-B	2	-0.071	0.026	0.00755
rs12190030	T	HLA-B	2	-0.053	0.026	0.0383
rs2532921	T	HLA-B	2	-0.174	0.02	7.038e-17
rs114089979	T	HLA-B	2	0.15	0.053	0.00498
rs3131934	T	HLA-B	2	0.195	0.027	7.266e-13
rs3095150	T	HLA-B	2	0.067	0.021	0.001367
rs2532924	T	HLA-B	2	0.049	0.021	0.02344
rs17196137	T	HLA-B	2	-0.15	0.022	6.164e-12
rs3095089	T	HLA-B	2	0.18	0.025	2.013e-12
rs17189812	T	HLA-B	2	-0.176	0.038	4.376e-06
rs2254847	T	HLA-B	2	-0.163	0.053	0.00191
rs116025100	T	HLA-B	2	0.236	0.055	1.785e-05
rs2530710	T	HLA-B	2	-0.068	0.026	0.01008
rs3132579	T	HLA-B	2	0.194	0.026	2.208e-13
rs3094084	T	HLA-B	2	0.197	0.026	9.742e-14
rs1634731	T	HLA-B	2	-0.069	0.026	0.008684
rs3873342	T	HLA-B	2	-0.159	0.033	2.301e-06
rs74505113	T	HLA-B	2	-0.129	0.058	0.02662
rs114310831	T	HLA-B	2	0.123	0.05	0.01453
rs79111533	T	HLA-B	2	0.235	0.055	2.128e-05
rs1632855	T	HLA-B	2	0.195	0.026	1.494e-13
rs2844668	T	HLA-B	2	-0.061	0.024	0.01153
rs28360972	T	HLA-B	2	0.235	0.055	2.128e-05
rs1624944	T	HLA-B	2	-0.055	0.023	0.01789
rs28360974	T	HLA-B	2	0.231	0.055	3.215e-05
rs1634721	T	HLA-B	2	0.22	0.028	1.635e-14
rs17196290	T	HLA-B	2	0.232	0.055	3.066e-05
rs12203410	T	HLA-B	2	-0.068	0.029	0.02146
rs28360975	T	HLA-B	2	-0.067	0.028	0.01772
rs1634723	T	HLA-B	2	-0.066	0.023	0.004093
rs3869095	T	HLA-B	2	-0.154	0.033	3.395e-06
rs12528087	T	HLA-B	2	0.167	0.048	0.0005472
rs12528082	T	HLA-B	2	0.105	0.043	0.01346
rs12207166	T	HLA-B	2	-0.158	0.033	2.132e-06
rs536070307	T	HLA-B	2	-0.056	0.021	0.007759
rs9394026	T	HLA-B	2	-0.058	0.023	0.01323
rs28360978	T	HLA-B	2	0.166	0.048	0.0005691
rs12211072	T	HLA-B	2	-0.154	0.033	3.395e-06
rs1619376	T	HLA-B	2	-0.071	0.024	0.003365
rs28360980	T	HLA-B	2	0.254	0.055	4.412e-06
rs573384796	T	HLA-B	2	-0.092	0.025	0.0002129
rs7776233	T	HLA-B	2	-0.056	0.021	0.00794
rs6910700	T	HLA-B	2	-0.056	0.021	0.00794
rs9262492	T	HLA-B	2	-0.056	0.021	0.00794
rs12661157	T	HLA-B	2	-0.328	0.03	3.357e-26
rs12215548	T	HLA-B	2	-0.154	0.033	3.395e-06
rs9262498	T	HLA-B	2	-0.056	0.021	0.00794
rs12208652	T	HLA-B	2	-0.158	0.033	2.132e-06
rs4713412	T	HLA-B	2	-0.056	0.021	0.007962
rs1632870	T	HLA-B	2	-0.107	0.028	0.0001699
rs6903912	T	HLA-B	2	-0.092	0.025	0.0002102
rs28744237	T	HLA-B	2	0.104	0.043	0.01509
rs12198448	T	HLA-B	2	-0.121	0.031	0.0001234
rs28360985	T	HLA-B	2	0.126	0.044	0.004269
rs1419664	T	HLA-B	2	0.166	0.026	4.792e-10
rs3094672	T	HLA-B	2	-0.1	0.023	1.994e-05
rs2517554	T	HLA-B	2	0.124	0.021	3.092e-09
rs2523898	T	HLA-B	2	0.095	0.02	3.645e-06
rs4713420	T	HLA-B	2	0.088	0.027	0.00112
rs2523897	T	HLA-B	2	-0.116	0.028	3.275e-05
rs62401664	T	HLA-B	2	-0.365	0.026	2.666e-40
rs564732150	T	HLA-B	2	-0.366	0.026	2.154e-40
rs12110470	T	HLA-B	2	-0.305	0.023	3.185e-36
rs12110785	T	HLA-B	2	-0.33	0.026	1.698e-35
rs62401670	T	HLA-B	2	-0.368	0.027	2.606e-40
rs62401671	T	HLA-B	2	-0.368	0.027	2.606e-40
rs6457300	T	HLA-B	2	-0.207	0.019	3.994e-25
rs62401672	T	HLA-B	2	-0.368	0.027	2.606e-40
rs6457301	T	HLA-B	2	-0.207	0.019	2.808e-25
rs6457303	T	HLA-B	2	-0.212	0.019	2.182e-27
rs4713421	T	HLA-B	2	-0.21	0.019	9.106e-27
rs17190071	T	HLA-B	2	-0.364	0.027	2.639e-39
rs4713422	T	HLA-B	2	-0.21	0.019	9.807e-27
rs10947121	T	HLA-B	2	-0.21	0.019	9.807e-27
rs11753401	T	HLA-B	2	-0.364	0.027	2.639e-39
rs34247365	T	HLA-B	2	-0.191	0.077	0.01263
rs3909113	T	HLA-B	2	-0.148	0.071	0.03856
rs10807077	T	HLA-B	2	-0.202	0.019	4.111e-24
rs10947124	T	HLA-B	2	-0.204	0.019	1.259e-24
rs75276287	T	HLA-B	2	-0.191	0.077	0.01263
rs10947125	T	HLA-B	2	-0.204	0.019	1.259e-24
rs11759188	T	HLA-B	2	-0.364	0.027	2.604e-39
rs10947126	T	HLA-B	2	-0.204	0.019	1.259e-24
rs11754586	T	HLA-B	2	-0.351	0.025	1.862e-40
rs7768644	T	HLA-B	2	0.134	0.043	0.001699
rs28732081	T	HLA-B	2	-0.089	0.045	0.04823
rs4248153	T	HLA-B	2	-0.186	0.019	3.235e-22
rs4248154	T	HLA-B	2	-0.104	0.027	0.0001453
rs28894977	T	HLA-B	2	-0.092	0.042	0.02702
rs73395853	T	HLA-B	2	-0.118	0.043	0.006057
rs28732082	T	HLA-B	2	-0.101	0.042	0.0164
rs2844672	T	HLA-B	2	-0.045	0.021	0.0319
rs11753208	T	HLA-B	2	0.138	0.041	0.0007555
rs2844670	T	HLA-B	2	-0.128	0.028	5.459e-06
rs2844669	T	HLA-B	2	-0.048	0.021	0.02035
rs2844665	T	HLA-B	2	-0.045	0.021	0.03033
rs4711253	T	HLA-B	2	-0.095	0.028	0.0008043
rs2517552	T	HLA-B	2	-0.048	0.021	0.02143
rs2517550	T	HLA-B	2	-0.045	0.021	0.03033
rs2517549	T	HLA-B	2	0.182	0.019	3.136e-20
rs2517548	T	HLA-B	2	-0.045	0.021	0.03194
rs2517546	T	HLA-B	2	0.207	0.027	5.216e-14
rs2523901	T	HLA-B	2	0.182	0.019	3.136e-20
rs2517545	T	HLA-B	2	-0.045	0.021	0.03197
rs2517544	T	HLA-B	2	0.163	0.021	4.856e-15
rs2517543	T	HLA-B	2	-0.045	0.021	0.03197
rs72847026	T	HLA-B	2	0.141	0.041	0.0006327
rs2508015	T	HLA-B	2	0.163	0.019	3.837e-17
rs2844647	T	HLA-B	2	0.124	0.019	1.08e-10
rs2248386	T	HLA-B	2	0.124	0.019	1.08e-10
rs28732086	T	HLA-B	2	-0.101	0.042	0.01603
rs10947129	T	HLA-B	2	-0.294	0.024	3.128e-31
rs12528584	T	HLA-B	2	-0.294	0.024	3.128e-31
rs2523873	T	HLA-B	2	-0.046	0.021	0.02729
rs7756294	T	HLA-B	2	0.143	0.052	0.006123
rs28732087	T	HLA-B	2	-0.101	0.042	0.01603
rs2523872	T	HLA-B	2	-0.048	0.021	0.02146
rs3131927	T	HLA-B	2	-0.048	0.021	0.02242
rs17190106	T	HLA-B	2	-0.208	0.05	3.152e-05
rs2517538	T	HLA-B	2	-0.048	0.021	0.02146
rs28732088	T	HLA-B	2	-0.101	0.045	0.02477
rs10947130	T	HLA-B	2	-0.353	0.026	2.957e-39
rs2523870	T	HLA-B	2	-0.049	0.021	0.01809
rs72847031	T	HLA-B	2	-0.353	0.026	2.957e-39
rs72847032	T	HLA-B	2	-0.353	0.026	2.957e-39
rs9262582	T	HLA-B	2	0.218	0.035	1.078e-09
rs572129572	T	HLA-B	2	-0.353	0.026	2.957e-39
rs115593226	T	HLA-B	2	0.142	0.052	0.006361
rs2844645	T	HLA-B	2	0.127	0.019	3.148e-11
rs28732089	T	HLA-B	2	-0.104	0.042	0.01226
rs10947131	T	HLA-B	2	-0.353	0.026	2.957e-39
rs115424148	T	HLA-B	2	0.143	0.052	0.00613
rs2844644	T	HLA-B	2	0.149	0.019	6.404e-15
rs9394032	T	HLA-B	2	-0.353	0.026	2.957e-39
rs9262586	T	HLA-B	2	0.218	0.035	1.022e-09
rs2251830	T	HLA-B	2	0.149	0.019	6.404e-15
rs9380211	T	HLA-B	2	-0.353	0.026	2.957e-39
rs2523864	T	HLA-B	2	0.149	0.019	6.404e-15
rs9295947	T	HLA-B	2	-0.353	0.026	2.957e-39
rs2394427	T	HLA-B	2	-0.353	0.026	2.957e-39
rs2394426	T	HLA-B	2	-0.354	0.026	2.53e-39
rs2428517	T	HLA-B	2	0.149	0.019	6.404e-15
rs9262614	T	HLA-B	2	0.217	0.035	1.375e-09
rs4713427	T	HLA-B	2	-0.322	0.026	6.695e-34
rs4713429	T	HLA-B	2	-0.149	0.023	1.813e-10
rs9262615	T	HLA-B	2	-0.154	0.023	1.831e-11
rs11756181	T	HLA-B	2	0.124	0.05	0.01301
rs9262616	T	HLA-B	2	-0.162	0.023	1.768e-12
rs9262617	T	HLA-B	2	-0.124	0.022	1.824e-08
rs9262618	T	HLA-B	2	-0.164	0.023	1.083e-12
rs9262619	T	HLA-B	2	-0.125	0.022	1.437e-08
rs3915966	T	HLA-B	2	-0.183	0.021	2.735e-18
rs11756221	T	HLA-B	2	0.124	0.05	0.01282
rs2255314	T	HLA-B	2	-0.064	0.029	0.03014
rs9262620	T	HLA-B	2	-0.164	0.023	1.061e-12
rs9262628	T	HLA-B	2	-0.14	0.02	1.06e-11
rs113017263	T	HLA-B	2	0.131	0.05	0.008884
rs16898614	T	HLA-B	2	0.129	0.05	0.01024
rs7356893	T	HLA-B	2	-0.164	0.023	1.116e-12
rs3131788	T	HLA-B	2	0.221	0.028	7.603e-15
rs9262633	T	HLA-B	2	-0.164	0.023	1.113e-12
rs9262636	T	HLA-B	2	-0.164	0.023	1.129e-12
rs9262638	T	HLA-B	2	-0.164	0.023	1.129e-12
rs9262639	T	HLA-B	2	-0.164	0.023	1.129e-12
rs2517523	T	HLA-B	2	-0.139	0.02	1.266e-11
rs16898629	T	HLA-B	2	0.152	0.055	0.005529
rs2517521	T	HLA-B	2	-0.153	0.03	2.813e-07
rs2517516	T	HLA-B	2	-0.139	0.02	1.266e-11
rs114531846	T	HLA-B	2	0.154	0.056	0.005998
rs9262648	T	HLA-B	2	-0.164	0.023	1.129e-12
rs9262651	T	HLA-B	2	-0.159	0.022	2.363e-12
rs2517511	T	HLA-B	2	-0.139	0.02	1.266e-11
rs2517510	T	HLA-B	2	-0.139	0.02	1.266e-11
rs2256436	T	HLA-B	2	-0.138	0.02	1.572e-11
rs17196625	T	HLA-B	2	-0.127	0.056	0.0235
rs3906263	T	HLA-B	2	-0.163	0.023	4.426e-12
rs2394423	T	HLA-B	2	-0.164	0.023	1.129e-12
rs2517504	T	HLA-B	2	-0.139	0.02	1.266e-11
rs2517502	T	HLA-B	2	-0.138	0.02	1.572e-11
rs2517500	T	HLA-B	2	-0.138	0.02	1.572e-11
rs9262656	T	HLA-B	2	-0.164	0.023	1.129e-12
rs41315175	T	HLA-B	2	-0.163	0.023	4.426e-12
rs2517497	T	HLA-B	2	-0.139	0.02	1.266e-11
rs60478121	T	HLA-B	2	-0.135	0.056	0.01579
rs2523891	T	HLA-B	2	-0.138	0.02	1.572e-11
rs12175179	T	HLA-B	2	-0.362	0.026	1.182e-40
rs2523888	T	HLA-B	2	-0.138	0.02	1.524e-11
rs2523887	T	HLA-B	2	-0.231	0.022	1.511e-25
rs2523884	T	HLA-B	2	-0.137	0.02	1.907e-11
rs2523883	T	HLA-B	2	-0.137	0.02	1.907e-11
rs2523882	T	HLA-B	2	-0.226	0.021	7.807e-26
rs2517489	T	HLA-B	2	-0.137	0.02	1.907e-11
rs2523881	T	HLA-B	2	-0.137	0.02	1.907e-11
rs116063751	T	HLA-B	2	0.154	0.054	0.004317
rs2249231	T	HLA-B	2	-0.138	0.02	1.524e-11
rs9263455	T	HLA-B	2	0.212	0.035	2.445e-09
rs2905759	T	HLA-B	2	-0.138	0.02	1.732e-11
rs2517478	T	HLA-B	2	-0.138	0.02	1.732e-11
rs2517477	T	HLA-B	2	-0.138	0.02	1.732e-11
rs9378152	T	HLA-B	2	-0.135	0.041	0.001181
rs72861369	T	HLA-B	2	-0.48	0.031	2.924e-48
rs2523843	T	HLA-B	2	-0.138	0.02	1.732e-11
rs2523836	T	HLA-B	2	-0.138	0.02	1.732e-11
rs2523895	T	HLA-B	2	-0.138	0.02	1.396e-11
rs3132564	T	HLA-B	2	0.062	0.02	0.002252
rs2106067	T	HLA-B	2	-0.138	0.02	1.732e-11
rs2249876	T	HLA-B	2	-0.138	0.02	1.396e-11
rs6941772	T	HLA-B	2	-0.138	0.02	1.396e-11
rs9380215	T	HLA-B	2	-0.145	0.038	0.0001628
rs9263472	T	HLA-B	2	0.212	0.035	2.445e-09
rs9263473	T	HLA-B	2	-0.138	0.02	1.396e-11
rs9263474	T	HLA-B	2	-0.138	0.02	1.396e-11
rs9263475	T	HLA-B	2	-0.219	0.023	4.034e-21
rs2535318	T	HLA-B	2	-0.138	0.02	1.396e-11
rs9380217	T	HLA-B	2	-0.145	0.038	0.0001628
rs9263476	T	HLA-B	2	0.212	0.035	2.546e-09
rs2517471	T	HLA-B	2	-0.138	0.02	1.396e-11
rs2535315	T	HLA-B	2	-0.138	0.02	1.732e-11
rs2535311	T	HLA-B	2	-0.138	0.02	1.732e-11
rs2535306	T	HLA-B	2	-0.138	0.02	1.732e-11
rs3130955	T	HLA-B	2	0.104	0.021	6.035e-07
rs2535304	T	HLA-B	2	-0.141	0.02	7.514e-12
rs12527394	T	HLA-B	2	-0.145	0.038	0.0001628
rs4947296	T	HLA-B	2	-0.142	0.039	0.0002554
rs3130544	T	HLA-B	2	0.219	0.028	1.157e-14
rs116464870	T	HLA-B	2	0.161	0.055	0.003467
rs2535298	T	HLA-B	2	-0.112	0.027	2.826e-05
rs2535296	T	HLA-B	2	0.204	0.026	7.205e-15
rs114927745	T	HLA-B	2	0.163	0.054	0.002693
rs3094087	T	HLA-B	2	0.185	0.027	7.549e-12
rs6901708	T	HLA-B	2	-0.054	0.025	0.03375
rs3130545	T	HLA-B	2	-0.047	0.021	0.02499
rs565615223	T	HLA-B	2	-0.163	0.035	4.628e-06
rs3130968	T	HLA-B	2	0.185	0.027	7.943e-12
rs2256962	T	HLA-B	2	-0.163	0.036	5.887e-06
rs9263509	T	HLA-B	2	0.061	0.026	0.02128
rs144846110	T	HLA-B	2	0.197	0.027	1.274e-12
rs2517403	T	HLA-B	2	-0.046	0.021	0.02738
rs9263532	T	HLA-B	2	-0.046	0.021	0.02729
rs3095303	T	HLA-B	2	-0.066	0.021	0.001934
rs9263582	T	HLA-B	2	0.211	0.035	1.943e-09
rs2508011	T	HLA-B	2	-0.046	0.021	0.02738
rs2508010	T	HLA-B	2	-0.046	0.021	0.02738
rs9263600	T	HLA-B	2	0.18	0.032	2.047e-08
rs9263607	T	HLA-B	2	0.18	0.032	2.047e-08
rs9263619	T	HLA-B	2	-0.046	0.021	0.02738
rs2517485	T	HLA-B	2	-0.053	0.021	0.01229
rs4947302	T	HLA-B	2	-0.153	0.038	5.917e-05
rs72853130	T	HLA-B	2	-0.478	0.031	4.2e-48
rs2844635	T	HLA-B	2	-0.046	0.021	0.02738
rs9391709	T	HLA-B	2	-0.147	0.038	0.000124
rs11754821	T	HLA-B	2	0.18	0.032	2.047e-08
rs1265062	T	HLA-B	2	-0.046	0.021	0.02738
rs1265061	T	HLA-B	2	-0.046	0.021	0.02738
rs3734854	T	HLA-B	2	-0.147	0.038	0.000124
rs2233984	T	HLA-B	2	-0.147	0.038	0.000124
rs2233982	T	HLA-B	2	0.163	0.054	0.002693
rs2233978	T	HLA-B	2	-0.112	0.034	0.001037
rs2233976	T	HLA-B	2	-0.477	0.031	7.381e-48
rs2233974	T	HLA-B	2	0.205	0.025	4.085e-16
rs2270190	T	HLA-B	2	0.166	0.032	1.89e-07
rs4495304	T	HLA-B	2	-0.147	0.038	0.0001345
rs2233964	T	HLA-B	2	0.052	0.026	0.04885
rs2233956	T	HLA-B	2	0.128	0.025	2.523e-07
rs2233955	T	HLA-B	2	-0.137	0.025	4.151e-08
rs1265048	T	HLA-B	2	-0.289	0.019	2.374e-48
rs3094222	T	HLA-B	2	0.224	0.028	1.453e-15
rs17190526	T	HLA-B	2	0.222	0.032	9.628e-12
rs3130980	T	HLA-B	2	-0.059	0.021	0.005259
rs3132555	T	HLA-B	2	0.145	0.023	2.067e-10
rs3095298	T	HLA-B	2	0.239	0.021	9.427e-28
rs3094220	T	HLA-B	2	0.239	0.021	9.427e-28
rs1042148	T	HLA-B	2	0.145	0.023	2.067e-10
rs1042147	T	HLA-B	2	-0.08	0.02	5.556e-05
rs3094219	T	HLA-B	2	-0.08	0.02	5.556e-05
rs1042145	T	HLA-B	2	-0.08	0.02	5.556e-05
rs9501053	T	HLA-B	2	0.201	0.033	2.498e-09
rs1042141	T	HLA-B	2	-0.08	0.02	5.556e-05
rs3094217	T	HLA-B	2	-0.08	0.02	5.556e-05
rs1042134	T	HLA-B	2	-0.08	0.02	5.556e-05
rs3095297	T	HLA-B	2	-0.066	0.022	0.002259
rs3130981	T	HLA-B	2	0.145	0.023	2.067e-10
rs3094216	T	HLA-B	2	0.239	0.021	9.427e-28
rs1042126	T	HLA-B	2	-0.08	0.02	6.396e-05
rs1062470	T	HLA-B	2	-0.065	0.022	0.002558
rs707913	T	HLA-B	2	-0.056	0.024	0.0212
rs3130983	T	HLA-B	2	-0.08	0.02	6.59e-05
rs575513907	T	HLA-B	2	0.145	0.023	2.067e-10
rs386580037	T	HLA-B	2	0.145	0.023	2.067e-10
rs386580036	T	HLA-B	2	0.145	0.023	2.067e-10
rs386525427	T	HLA-B	2	-0.078	0.026	0.002414
rs3130985	T	HLA-B	2	0.217	0.028	1.712e-14
rs540385376	T	HLA-B	2	-0.08	0.02	6.396e-05
rs541421140	T	HLA-B	2	-0.08	0.02	6.396e-05
rs551894425	T	HLA-B	2	-0.08	0.02	6.396e-05
rs546583999	T	HLA-B	2	0.137	0.023	1.7e-09
rs386580035	T	HLA-B	2	0.238	0.022	6.989e-27
rs532213042	T	HLA-B	2	0.164	0.02	1.89e-16
rs535649109	T	HLA-B	2	0.137	0.023	2.041e-09
rs386579334	T	HLA-B	2	0.164	0.02	1.89e-16
rs566522801	T	HLA-B	2	-0.065	0.022	0.002558
rs556943103	T	HLA-B	2	0.145	0.023	2.067e-10
rs548567583	T	HLA-B	2	-0.144	0.029	1.022e-06
rs541820233	T	HLA-B	2	-0.065	0.022	0.002558
rs386580034	T	HLA-B	2	0.137	0.023	1.7e-09
rs546626089	T	HLA-B	2	0.25	0.022	8.708e-29
rs540151006	T	HLA-B	2	0.145	0.023	2.067e-10
rs558149109	T	HLA-B	2	0.164	0.02	1.89e-16
rs2239520	T	HLA-B	2	0.164	0.02	1.89e-16
rs6927322	T	HLA-B	2	0.148	0.052	0.004539
rs553317370	T	HLA-B	2	0.137	0.023	1.7e-09
rs111199278	T	HLA-B	2	0.164	0.02	1.89e-16
rs386579266	T	HLA-B	2	0.145	0.023	2.067e-10
rs574266188	T	HLA-B	2	-0.065	0.022	0.002558
rs544357589	T	HLA-B	2	-0.065	0.022	0.002558
rs556285588	T	HLA-B	2	-0.057	0.021	0.007363
rs560052000	T	HLA-B	2	-0.071	0.021	0.0006812
rs386580033	T	HLA-B	2	-0.07	0.021	0.0007584
rs529060937	T	HLA-B	2	-0.071	0.021	0.0006812
rs534526282	T	HLA-B	2	-0.071	0.021	0.0006812
rs386579332	T	HLA-B	2	-0.07	0.021	0.0007584
rs553508316	T	HLA-B	2	-0.068	0.022	0.001744
rs542544856	T	HLA-B	2	0.106	0.047	0.02518
rs560839399	T	HLA-B	2	-0.064	0.022	0.002833
rs545914110	T	HLA-B	2	0.044	0.02	0.03226
rs527680481	T	HLA-B	2	0.142	0.025	2.684e-08
rs3095302	T	HLA-B	2	-0.051	0.021	0.01432
rs3094199	T	HLA-B	2	0.142	0.022	4.12e-10
rs3095301	T	HLA-B	2	-0.054	0.021	0.009247
rs3131003	T	HLA-B	2	-0.049	0.021	0.01879
rs111512144	T	HLA-B	2	-0.128	0.042	0.002214
rs55803249	T	HLA-B	2	-0.113	0.056	0.04401
rs3130556	T	HLA-B	2	0.181	0.021	1.66e-17
rs3130557	T	HLA-B	2	0.222	0.028	4.53e-15
rs10947137	T	HLA-B	2	-0.11	0.036	0.002542
rs9263708	T	HLA-B	2	0.253	0.022	1.269e-29
rs3131004	T	HLA-B	2	0.121	0.02	1.702e-09
rs3131005	T	HLA-B	2	0.144	0.022	2.168e-10
rs113108526	T	HLA-B	2	-0.528	0.032	3.642e-56
rs3909111	T	HLA-B	2	-0.109	0.038	0.004461
rs2844633	T	HLA-B	2	-0.056	0.025	0.02625
rs9263719	T	HLA-B	2	0.066	0.032	0.0408
rs3130558	T	HLA-B	2	0.144	0.022	2.187e-10
rs3130560	T	HLA-B	2	0.151	0.022	1.55e-11
rs528878831	T	HLA-B	2	0.15	0.022	1.917e-11
rs4959053	T	HLA-B	2	-0.121	0.038	0.001505
rs559951725	T	HLA-B	2	-0.076	0.025	0.002049
rs3130562	T	HLA-B	2	0.215	0.028	2.577e-14
rs3130564	T	HLA-B	2	0.246	0.023	2.485e-26
rs115928361	T	HLA-B	2	0.168	0.055	0.002161
rs28732100	T	HLA-B	2	-0.094	0.046	0.04116
rs1265099	T	HLA-B	2	-0.08	0.02	6.975e-05
rs1265098	T	HLA-B	2	-0.082	0.024	0.0008615
rs3130573	T	HLA-B	2	-0.091	0.021	1.311e-05
rs28732101	T	HLA-B	2	-0.094	0.046	0.04301
rs1265097	T	HLA-B	2	-0.412	0.031	1.777e-38
rs3094663	T	HLA-B	2	-0.088	0.022	7.994e-05
rs1265093	T	HLA-B	2	0.047	0.022	0.03349
rs2285803	T	HLA-B	2	-0.088	0.022	7.994e-05
rs3130454	T	HLA-B	2	-0.089	0.022	6.166e-05
rs1265087	T	HLA-B	2	-0.067	0.022	0.00219
rs3132540	T	HLA-B	2	-0.093	0.025	0.0002723
rs2523833	T	HLA-B	2	-0.067	0.022	0.00219
rs1576	T	HLA-B	2	-0.067	0.022	0.00219
rs130073	T	HLA-B	2	-0.089	0.022	6.151e-05
rs1265080	T	HLA-B	2	-0.042	0.02	0.03494
rs130072	T	HLA-B	2	-0.541	0.032	3.916e-58
rs1265078	T	HLA-B	2	-0.067	0.022	0.00219
rs130079	T	HLA-B	2	0.161	0.023	8.684e-12
rs3094226	T	HLA-B	2	-0.061	0.023	0.009455
rs2073719	T	HLA-B	2	-0.061	0.023	0.009455
rs3094225	T	HLA-B	2	-0.052	0.023	0.0214
rs1265076	T	HLA-B	2	-0.067	0.022	0.00219
rs3130575	T	HLA-B	2	-0.061	0.023	0.009455
rs886401	T	HLA-B	2	-0.088	0.021	2.868e-05
rs568982700	T	HLA-B	2	-0.096	0.021	6.197e-06
rs3132538	T	HLA-B	2	-0.093	0.025	0.0002715
rs746647	T	HLA-B	2	-0.067	0.022	0.00219
rs2240064	T	HLA-B	2	-0.09	0.02	5.206e-06
rs2240063	T	HLA-B	2	-0.089	0.02	8.223e-06
rs2240062	T	HLA-B	2	-0.091	0.025	0.0003455
rs1265071	T	HLA-B	2	0.161	0.023	8.684e-12
rs2240060	T	HLA-B	2	-0.089	0.022	6.151e-05
rs3131012	T	HLA-B	2	-0.089	0.02	8.223e-06
rs9263758	T	HLA-B	2	-0.089	0.022	6.151e-05
rs17197024	T	HLA-B	2	-0.165	0.057	0.003662
rs1265067	T	HLA-B	2	-0.067	0.022	0.00219
rs130071	T	HLA-B	2	-0.08	0.022	0.0002866
rs130069	T	HLA-B	2	0.204	0.055	0.0001891
rs130068	T	HLA-B	2	-0.112	0.02	1.537e-08
rs2027937	T	HLA-B	2	-0.079	0.038	0.03537
rs2022084	T	HLA-B	2	-0.05	0.023	0.03078
rs1265114	T	HLA-B	2	-0.067	0.022	0.00219
rs3130498	T	HLA-B	2	-0.05	0.023	0.03161
rs112640945	T	HLA-B	2	-0.541	0.032	3.916e-58
rs113932411	T	HLA-B	2	-0.541	0.032	3.916e-58
rs1265112	T	HLA-B	2	-0.067	0.022	0.00219
rs130078	T	HLA-B	2	-0.05	0.023	0.03161
rs11540822	T	HLA-B	2	-0.541	0.032	1.78e-57
rs2517985	T	HLA-B	2	-0.069	0.022	0.001543
rs114922326	T	HLA-B	2	0.204	0.055	0.0001891
rs1265111	T	HLA-B	2	-0.067	0.022	0.00219
rs2240059	T	HLA-B	2	-0.047	0.023	0.04341
rs56205037	T	HLA-B	2	-0.079	0.038	0.03537
rs111837807	T	HLA-B	2	-0.541	0.032	3.916e-58
rs2073717	T	HLA-B	2	-0.066	0.02	0.001153
rs130066	T	HLA-B	2	0.088	0.02	1.534e-05
rs130076	T	HLA-B	2	0.149	0.024	3.496e-10
rs130065	T	HLA-B	2	0.115	0.023	4.704e-07
rs130075	T	HLA-B	2	-0.198	0.053	0.0001993
rs17197080	T	HLA-B	2	0.204	0.055	0.0001891
rs16898861	T	HLA-B	2	0.204	0.055	0.0001891
rs3130453	T	HLA-B	2	0.108	0.02	9.695e-08
rs743401	T	HLA-B	2	-0.075	0.02	0.0002419
rs72856718	T	HLA-B	2	-0.541	0.032	3.916e-58
rs12529697	T	HLA-B	2	-0.079	0.038	0.03537
rs2239524	T	HLA-B	2	-0.075	0.02	0.0002419
rs720466	T	HLA-B	2	0.147	0.023	2.806e-10
rs720465	T	HLA-B	2	0.101	0.022	3.715e-06
rs3130455	T	HLA-B	2	0.149	0.024	3.496e-10
rs3130456	T	HLA-B	2	-0.066	0.02	0.001153
rs17197101	T	HLA-B	2	-0.542	0.031	5.256e-59
rs3095239	T	HLA-B	2	0.098	0.02	7.854e-07
rs3094187	T	HLA-B	2	0.101	0.02	3.905e-07
rs17190769	T	HLA-B	2	-0.168	0.057	0.003558
rs1150765	T	HLA-B	2	0.147	0.023	2.806e-10
rs6905862	T	HLA-B	2	0.08	0.02	8.196e-05
rs114475062	T	HLA-B	2	-0.124	0.062	0.04611
rs6929434	T	HLA-B	2	0.204	0.055	0.0001891
rs3130934	T	HLA-B	2	0.143	0.021	1.328e-11
rs114881571	T	HLA-B	2	-0.541	0.032	3.916e-58
rs7750641	T	HLA-B	2	0.218	0.028	1.333e-14
rs2073721	T	HLA-B	2	-0.062	0.024	0.008425
rs2073724	T	HLA-B	2	-0.541	0.032	3.916e-58
rs9263794	T	HLA-B	2	0.054	0.027	0.04406
rs2073723	T	HLA-B	2	-0.062	0.024	0.008425
rs1065461	T	HLA-B	2	-0.062	0.024	0.008425
rs1419881	T	HLA-B	2	0.073	0.02	0.0002338
rs1841	T	HLA-B	2	-0.08	0.038	0.0345
rs17190776	T	HLA-B	2	-0.541	0.032	3.916e-58
rs17190798	T	HLA-B	2	-0.541	0.032	3.916e-58
rs3132528	T	HLA-B	2	-0.062	0.024	0.008425
rs528219211	T	HLA-B	2	-0.062	0.024	0.008425
rs17190811	T	HLA-B	2	-0.541	0.032	3.916e-58
rs3130933	T	HLA-B	2	-0.148	0.029	4.785e-07
rs13409	T	HLA-B	2	0.08	0.02	8.196e-05
rs2394882	T	HLA-B	2	0.146	0.021	5.113e-12
rs2106074	T	HLA-B	2	0.146	0.021	5.113e-12
rs3130932	T	HLA-B	2	0.146	0.021	5.113e-12
rs9263804	T	HLA-B	2	-0.059	0.024	0.01233
rs9263805	T	HLA-B	2	-0.059	0.024	0.01233
rs3130501	T	HLA-B	2	-0.062	0.024	0.008425
rs3130502	T	HLA-B	2	-0.059	0.024	0.01233
rs3132524	T	HLA-B	2	-0.059	0.024	0.01233
rs17840029	T	HLA-B	2	0.204	0.055	0.0001891
rs3132523	T	HLA-B	2	-0.059	0.024	0.01233
rs3130503	T	HLA-B	2	-0.104	0.025	4.006e-05
rs3094193	T	HLA-B	2	-0.073	0.02	0.0003631
rs885952	T	HLA-B	2	0.075	0.02	0.0002059
rs1108746	T	HLA-B	2	-0.439	0.028	3.462e-50
rs3132520	T	HLA-B	2	-0.063	0.02	0.001929
rs1265159	T	HLA-B	2	0.141	0.023	2.41e-09
rs3094190	T	HLA-B	2	-0.146	0.02	7.391e-13
rs885951	T	HLA-B	2	0.075	0.02	0.0002173
rs885950	T	HLA-B	2	0.072	0.02	0.0003715
rs3132518	T	HLA-B	2	-0.142	0.02	3.451e-12
rs885949	T	HLA-B	2	-0.386	0.025	1.562e-48
rs6909939	T	HLA-B	2	0.11	0.029	0.0001707
rs885948	T	HLA-B	2	0.097	0.02	1.125e-06
rs1265158	T	HLA-B	2	0.099	0.021	2.048e-06
rs887468	T	HLA-B	2	0.164	0.022	3.405e-13
rs3132517	T	HLA-B	2	-0.095	0.025	0.0001745
rs3094189	T	HLA-B	2	-0.138	0.029	1.991e-06
rs28360051	T	HLA-B	2	0.193	0.055	0.0004322
rs9468877	T	HLA-B	2	-0.115	0.028	5.538e-05
rs9468879	T	HLA-B	2	-0.115	0.028	5.7e-05
rs887466	T	HLA-B	2	-0.053	0.022	0.01339
rs3131018	T	HLA-B	2	0.056	0.021	0.00743
rs887465	T	HLA-B	2	0.139	0.023	3.773e-09
rs1265155	T	HLA-B	2	-0.059	0.022	0.00619
rs885702	T	HLA-B	2	0.225	0.036	3.592e-10
rs915660	T	HLA-B	2	-0.055	0.027	0.0433
rs4947305	T	HLA-B	2	-0.059	0.022	0.00619
rs567929056	T	HLA-B	2	0.206	0.054	0.0001486
rs9501066	T	HLA-B	2	-0.059	0.022	0.00619
rs3130506	T	HLA-B	2	0.06	0.021	0.00435
rs3868542	T	HLA-B	2	-0.056	0.022	0.009991
rs887464	T	HLA-B	2	0.095	0.02	3.297e-06
rs3871248	T	HLA-B	2	-0.056	0.022	0.009991
rs17197276	T	HLA-B	2	-0.545	0.031	2.324e-60
rs1052989	T	HLA-B	2	-0.055	0.027	0.04439
rs9368657	T	HLA-B	2	-0.056	0.022	0.009991
rs9380220	T	HLA-B	2	-0.055	0.027	0.0433
rs4713438	T	HLA-B	2	-0.109	0.026	2.135e-05
rs3131017	T	HLA-B	2	-0.146	0.028	2.345e-07
rs3130457	T	HLA-B	2	0.139	0.023	3.773e-09
rs1128175	T	HLA-B	2	0.147	0.024	6.116e-10
rs4713444	T	HLA-B	2	-0.227	0.019	9.914e-30
rs9263845	T	HLA-B	2	-0.339	0.026	3.605e-36
rs9263846	T	HLA-B	2	-0.339	0.026	3.605e-36
rs1265181	T	HLA-B	2	0.143	0.024	2.747e-09
rs9263861	T	HLA-B	2	0.202	0.032	5.377e-10
rs7759909	T	HLA-B	2	-0.485	0.027	4.352e-62
rs28362323	T	HLA-B	2	-0.485	0.027	3.81e-62
rs3095238	T	HLA-B	2	-0.146	0.028	2.45e-07
rs1265178	T	HLA-B	2	0.143	0.024	2.747e-09
rs9461656	T	HLA-B	2	-0.345	0.023	2.374e-46
rs115036790	T	HLA-B	2	0.206	0.055	0.0001698
rs28362332	T	HLA-B	2	-0.49	0.027	3.071e-63
rs7762933	T	HLA-B	2	-0.228	0.019	4.24e-30
rs4713446	T	HLA-B	2	-0.228	0.019	4.24e-30
rs4713447	T	HLA-B	2	-0.228	0.019	4.24e-30
rs28362334	T	HLA-B	2	-0.49	0.027	3.071e-63
rs28362335	T	HLA-B	2	-0.228	0.019	4.24e-30
rs28362340	T	HLA-B	2	-0.49	0.027	3.071e-63
rs28362343	T	HLA-B	2	-0.49	0.027	3.071e-63
rs3094609	T	HLA-B	2	-0.145	0.028	3.311e-07
rs9501077	T	HLA-B	2	-0.228	0.019	3.736e-30
rs28362351	T	HLA-B	2	-0.49	0.027	3.071e-63
rs3868075	T	HLA-B	2	-0.228	0.019	4.383e-30
rs9263868	T	HLA-B	2	0.077	0.027	0.004228
rs9366768	T	HLA-B	2	-0.228	0.019	4.24e-30
rs28362353	T	HLA-B	2	-0.489	0.027	3.498e-63
rs567349309	T	HLA-B	2	-0.489	0.027	1.299e-62
rs10807081	T	HLA-B	2	-0.103	0.035	0.003605
rs28362361	T	HLA-B	2	-0.489	0.027	2.52e-62
rs9263870	T	HLA-B	2	-0.483	0.027	2.744e-61
rs9263871	T	HLA-B	2	-0.237	0.021	1.061e-28
rs9263872	T	HLA-B	2	-0.227	0.02	1.772e-29
rs9263873	T	HLA-B	2	-0.227	0.02	1.772e-29
rs9263875	T	HLA-B	2	0.067	0.021	0.001756
rs9263876	T	HLA-B	2	-0.487	0.027	8.387e-63
rs16898922	T	HLA-B	2	0.202	0.055	0.0002416
rs6921948	T	HLA-B	2	-0.129	0.02	1.141e-10
rs9263881	T	HLA-B	2	0.108	0.027	5.485e-05
rs3132510	T	HLA-B	2	0.236	0.03	4.144e-15
rs2894180	T	HLA-B	2	-0.487	0.027	1.22e-62
rs9263886	T	HLA-B	2	0.107	0.027	6.011e-05
rs3130954	T	HLA-B	2	-0.139	0.029	1.545e-06
rs4446605	T	HLA-B	2	-0.49	0.027	5.866e-63
rs3094606	T	HLA-B	2	-0.142	0.028	5.792e-07
rs12660585	T	HLA-B	2	0.107	0.027	6.011e-05
rs28744238	T	HLA-B	2	0.11	0.027	3.64e-05
rs6930462	T	HLA-B	2	-0.129	0.02	1.354e-10
rs9263895	T	HLA-B	2	-0.49	0.027	6.266e-63
rs9263897	T	HLA-B	2	-0.49	0.027	6.51e-63
rs3132509	T	HLA-B	2	-0.141	0.028	6.192e-07
rs2894181	T	HLA-B	2	-0.129	0.02	1.401e-10
rs6936825	T	HLA-B	2	-0.129	0.02	1.453e-10
rs28744242	T	HLA-B	2	0.228	0.035	1.322e-10
rs6919603	T	HLA-B	2	-0.274	0.021	5.234e-36
rs17191216	T	HLA-B	2	0.229	0.029	1.565e-14
rs3132506	T	HLA-B	2	0.116	0.023	4.24e-07
rs3887152	T	HLA-B	2	0.086	0.021	5.04e-05
rs4516988	T	HLA-B	2	0.129	0.024	1.154e-07
rs9501513	T	HLA-B	2	0.129	0.024	1.154e-07
rs4351302	T	HLA-B	2	0.129	0.024	1.265e-07
rs9263916	T	HLA-B	2	-0.491	0.027	8.012e-63
rs35016370	T	HLA-B	2	-0.068	0.025	0.006824
rs3130953	T	HLA-B	2	0.109	0.022	7.124e-07
rs34008279	T	HLA-B	2	-0.068	0.025	0.006824
rs4520044	T	HLA-B	2	0.129	0.024	1.265e-07
rs3132505	T	HLA-B	2	0.116	0.023	4.24e-07
rs560072762	T	HLA-B	2	0.129	0.024	1.265e-07
rs35718543	T	HLA-B	2	-0.106	0.037	0.004225
rs28744251	T	HLA-B	2	0.049	0.021	0.02001
rs3130952	T	HLA-B	2	-0.14	0.028	7.193e-07
rs17191251	T	HLA-B	2	0.129	0.024	1.265e-07
rs17197637	T	HLA-B	2	0.049	0.021	0.02001
rs9263928	T	HLA-B	2	-0.166	0.02	3.313e-16
rs17197658	T	HLA-B	2	-0.065	0.025	0.009394
rs9263930	T	HLA-B	2	-0.492	0.027	6.521e-63
rs17191321	T	HLA-B	2	0.049	0.021	0.02001
rs17197693	T	HLA-B	2	-0.065	0.025	0.009394
rs3132504	T	HLA-B	2	-0.14	0.028	7.193e-07
rs17197707	T	HLA-B	2	-0.065	0.025	0.009394
rs34328664	T	HLA-B	2	-0.065	0.025	0.009394
rs36045025	T	HLA-B	2	-0.065	0.025	0.009394
rs36039697	T	HLA-B	2	-0.065	0.025	0.009394
rs3132503	T	HLA-B	2	-0.14	0.028	7.193e-07
rs9263940	T	HLA-B	2	-0.166	0.02	3.083e-16
rs10947150	T	HLA-B	2	-0.068	0.025	0.006824
rs9263944	T	HLA-B	2	-0.166	0.02	2.783e-16
rs34282959	T	HLA-B	2	-0.067	0.025	0.007109
rs9263948	T	HLA-B	2	-0.492	0.027	6.915e-63
rs11757688	T	HLA-B	2	-0.065	0.025	0.009394
rs72863820	T	HLA-B	2	-0.556	0.032	2.415e-61
rs114542476	T	HLA-B	2	0.158	0.054	0.00336
rs9295967	T	HLA-B	2	0.126	0.024	1.91e-07
rs9263957	T	HLA-B	2	-0.492	0.028	1.133e-62
rs3869109	T	HLA-B	2	-0.166	0.02	3.113e-16
rs34788020	T	HLA-B	2	-0.065	0.025	0.009349
rs9263962	T	HLA-B	2	-0.485	0.028	3.802e-61
rs9501089	T	HLA-B	2	0.048	0.021	0.02306
rs3132501	T	HLA-B	2	-0.139	0.028	9.463e-07
rs9263963	T	HLA-B	2	-0.492	0.028	1.133e-62
rs9263964	T	HLA-B	2	-0.167	0.02	1.596e-16
rs28360994	T	HLA-B	2	0.229	0.029	1.565e-14
rs9263967	T	HLA-B	2	-0.166	0.02	3.113e-16
rs9263969	T	HLA-B	2	-0.139	0.023	3.277e-09
rs3130467	T	HLA-B	2	0.106	0.022	1.203e-06
rs9263979	T	HLA-B	2	-0.331	0.022	5.203e-47
rs28744265	T	HLA-B	2	0.221	0.028	1.34e-14
rs9263980	T	HLA-B	2	-0.166	0.02	3.026e-16
rs28360997	T	HLA-B	2	0.154	0.027	1.341e-08
rs28744267	T	HLA-B	2	0.229	0.029	1.565e-14
rs28360998	T	HLA-B	2	0.229	0.029	1.565e-14
rs28360999	T	HLA-B	2	0.229	0.029	1.565e-14
rs28361002	T	HLA-B	2	0.229	0.029	1.565e-14
rs113565451	T	HLA-B	2	-0.352	0.025	8.55e-42
rs3130517	T	HLA-B	2	0.11	0.022	5.426e-07
rs9263985	T	HLA-B	2	-0.147	0.021	1.292e-12
rs12662501	T	HLA-B	2	-0.352	0.025	8.55e-42
rs28361007	T	HLA-B	2	0.241	0.029	2.891e-16
rs28361008	T	HLA-B	2	0.229	0.029	1.565e-14
rs57833738	T	HLA-B	2	-0.156	0.057	0.006392
rs28361010	T	HLA-B	2	0.229	0.029	1.565e-14
rs28361011	T	HLA-B	2	0.23	0.029	1.13e-14
rs28361012	T	HLA-B	2	0.229	0.029	1.565e-14
rs28361013	T	HLA-B	2	0.229	0.029	1.565e-14
rs28361014	T	HLA-B	2	0.229	0.029	1.565e-14
rs9263993	T	HLA-B	2	0.109	0.026	2.333e-05
rs6904669	T	HLA-B	2	0.06	0.021	0.005082
rs41315391	T	HLA-B	2	0.136	0.051	0.008043
rs4373355	T	HLA-B	2	-0.156	0.021	5.542e-14
rs4455663	T	HLA-B	2	-0.148	0.021	1.251e-12
rs4997405	T	HLA-B	2	-0.152	0.02	1.494e-13
rs2394887	T	HLA-B	2	-0.361	0.025	1.18e-44
rs3095252	T	HLA-B	2	-0.138	0.028	9.947e-07
rs6928399	T	HLA-B	2	-0.235	0.02	1.824e-29
rs3130947	T	HLA-B	2	-0.2	0.021	7.325e-20
rs9264021	T	HLA-B	2	-0.122	0.033	0.0001908
rs7769586	T	HLA-B	2	-0.108	0.037	0.003888
rs3130521	T	HLA-B	2	-0.125	0.02	1.626e-09
rs3130944	T	HLA-B	2	0.109	0.023	1.653e-06
rs28397288	T	HLA-B	2	-0.23	0.02	2.117e-28
rs3130942	T	HLA-B	2	0.111	0.022	9.441e-07
rs3130941	T	HLA-B	2	-0.121	0.028	1.523e-05
rs3134782	T	HLA-B	2	-0.121	0.028	1.523e-05
rs3130471	T	HLA-B	2	0.111	0.022	9.441e-07
rs28397290	T	HLA-B	2	0.136	0.051	0.008043
rs28361018	T	HLA-B	2	0.232	0.03	1.573e-14
rs3134780	T	HLA-B	2	0.043	0.021	0.03662
rs116069039	T	HLA-B	2	-0.125	0.058	0.03192
rs3130938	T	HLA-B	2	0.111	0.022	9.441e-07
rs28361019	T	HLA-B	2	0.232	0.03	1.573e-14
rs3134779	T	HLA-B	2	0.111	0.022	9.441e-07
rs3130527	T	HLA-B	2	-0.203	0.021	8.975e-21
rs3868078	T	HLA-B	2	-0.122	0.033	0.0001908
rs3130473	T	HLA-B	2	0.105	0.023	3.664e-06
rs3130474	T	HLA-B	2	0.043	0.021	0.03662
rs3869113	T	HLA-B	2	-0.12	0.033	0.000237
rs3130528	T	HLA-B	2	-0.138	0.028	9.947e-07
rs3869114	T	HLA-B	2	-0.12	0.033	0.000237
rs116780006	T	HLA-B	2	-0.125	0.058	0.03192
rs11967684	T	HLA-B	2	-0.237	0.02	5.097e-30
rs3134777	T	HLA-B	2	0.105	0.023	3.397e-06
rs7752963	T	HLA-B	2	0.136	0.051	0.008043
rs12664433	T	HLA-B	2	-0.363	0.025	4.302e-45
rs9264077	T	HLA-B	2	-0.315	0.021	2.588e-45
rs2394888	T	HLA-B	2	-0.211	0.021	7.525e-22
rs116615123	T	HLA-B	2	-0.129	0.058	0.02636
rs28361021	T	HLA-B	2	0.232	0.03	1.344e-14
rs3130685	T	HLA-B	2	-0.117	0.02	1.135e-08
rs3130531	T	HLA-B	2	-0.106	0.02	1.501e-07
rs114070457	T	HLA-B	2	-0.129	0.058	0.02636
rs2894186	T	HLA-B	2	-0.125	0.02	1.272e-09
rs2394894	T	HLA-B	2	0.134	0.023	6.302e-09
rs2394895	T	HLA-B	2	0.134	0.023	6.302e-09
rs113390008	T	HLA-B	2	-0.367	0.025	5.701e-46
rs3868082	T	HLA-B	2	-0.158	0.02	4.431e-15
rs9461666	T	HLA-B	2	0.15	0.063	0.01753
rs116135181	T	HLA-B	2	-0.129	0.058	0.02636
rs3132499	T	HLA-B	2	-0.137	0.028	1.366e-06
rs3095250	T	HLA-B	2	0.186	0.02	4.701e-20
rs6932396	T	HLA-B	2	0.209	0.028	8.663e-14
rs3130532	T	HLA-B	2	-0.137	0.028	1.366e-06
rs3132496	T	HLA-B	2	0.202	0.02	1.82e-23
rs28361024	T	HLA-B	2	0.23	0.036	2.234e-10
rs3130534	T	HLA-B	2	0.196	0.02	3.057e-22
rs114343342	T	HLA-B	2	-0.129	0.058	0.02636
rs3130688	T	HLA-B	2	0.192	0.02	3.151e-21
rs6901869	T	HLA-B	2	0.231	0.03	1.251e-14
rs139587602	T	HLA-B	2	-0.129	0.058	0.02636
rs3130689	T	HLA-B	2	0.094	0.021	5.558e-06
rs114210995	T	HLA-B	2	-0.129	0.058	0.02636
rs3134762	T	HLA-B	2	0.134	0.023	6.302e-09
rs28361026	T	HLA-B	2	0.214	0.027	1.139e-14
rs3130695	T	HLA-B	2	-0.056	0.024	0.02203
rs114475699	T	HLA-B	2	-0.367	0.025	5.701e-46
rs4332019	T	HLA-B	2	-0.344	0.023	2.502e-46
rs75899922	T	HLA-B	2	-0.137	0.028	1.366e-06
rs2394897	T	HLA-B	2	-0.344	0.023	2.502e-46
rs3095245	T	HLA-B	2	0.094	0.021	5.558e-06
rs3095241	T	HLA-B	2	0.192	0.02	3.151e-21
rs2394904	T	HLA-B	2	-0.344	0.023	1.93e-46
rs4582416	T	HLA-B	2	-0.129	0.058	0.02636
rs3130412	T	HLA-B	2	0.21	0.02	2.477e-25
rs28361028	T	HLA-B	2	0.209	0.028	8.495e-14
rs3134750	T	HLA-B	2	0.192	0.02	3.151e-21
rs55651925	T	HLA-B	2	-0.367	0.025	3.666e-46
rs3130423	T	HLA-B	2	0.21	0.02	2.477e-25
rs3130424	T	HLA-B	2	0.133	0.023	8.579e-09
rs117292830	T	HLA-B	2	-0.304	0.058	1.733e-07
rs3130425	T	HLA-B	2	0.211	0.02	2.309e-25
rs4084090	T	HLA-B	2	-0.105	0.037	0.004742
rs3130427	T	HLA-B	2	0.21	0.02	2.477e-25
rs3130431	T	HLA-B	2	0.189	0.02	9.344e-21
rs55839536	T	HLA-B	2	-0.365	0.024	1.766e-46
rs4473905	T	HLA-B	2	-0.052	0.024	0.03284
rs2394943	T	HLA-B	2	-0.055	0.024	0.02143
rs2394944	T	HLA-B	2	0.125	0.023	4.235e-08
rs3134747	T	HLA-B	2	-0.057	0.024	0.0171
rs4416711	T	HLA-B	2	-0.108	0.037	0.003475
rs17191510	T	HLA-B	2	-0.461	0.029	1.619e-52
rs17191538	T	HLA-B	2	-0.263	0.09	0.00333
rs3095254	T	HLA-B	2	0.154	0.02	1.122e-13
rs1793891	T	HLA-B	2	0.169	0.022	9.893e-14
rs9264219	T	HLA-B	2	0.151	0.021	4.303e-13
rs9264391	T	HLA-B	2	0.133	0.028	1.668e-06
rs2894196	T	HLA-B	2	-0.153	0.04	0.0001533
rs2394949	T	HLA-B	2	-0.049	0.023	0.03596
rs2245822	T	HLA-B	2	0.177	0.023	1.262e-14
rs7747738	T	HLA-B	2	0.117	0.05	0.02055
rs2853961	T	HLA-B	2	-0.068	0.021	0.001024
rs3130542	T	HLA-B	2	-0.069	0.025	0.005828
rs3130543	T	HLA-B	2	-0.075	0.025	0.002407
rs2844623	T	HLA-B	2	0.103	0.026	5.465e-05
rs527442561	T	HLA-B	2	-0.069	0.025	0.005741
rs2894202	T	HLA-B	2	-0.069	0.025	0.005741
rs2394953	T	HLA-B	2	-0.074	0.025	0.002445
rs9264523	T	HLA-B	2	-0.069	0.025	0.005863
rs2248902	T	HLA-B	2	0.177	0.023	1.275e-14
rs9264548	T	HLA-B	2	-0.067	0.025	0.006491
rs74657444	T	HLA-B	2	0.16	0.028	1.678e-08
rs9264554	T	HLA-B	2	-0.067	0.025	0.006485
rs2853953	T	HLA-B	2	0.177	0.023	1.166e-14
rs2853950	T	HLA-B	2	0.084	0.02	2.209e-05
rs9394047	T	HLA-B	2	-0.145	0.037	0.0001003
rs34131062	T	HLA-B	2	-0.088	0.034	0.01037
rs2524096	T	HLA-B	2	0.056	0.02	0.005904
HLA_C_01	T	HLA-B	2	-0.278	0.051	7.712e-08
HLA_C_01.02	T	HLA-B	2	-0.278	0.051	7.712e-08
HLA_C_03	T	HLA-B	2	-0.088	0.034	0.01022
HLA_C_04	T	HLA-B	2	-0.475	0.029	8.216e-53
HLA_C_04.01	T	HLA-B	2	-0.474	0.029	1.932e-52
HLA_C_05	T	HLA-B	2	0.169	0.033	4.187e-07
HLA_C_05.01	T	HLA-B	2	0.169	0.033	4.704e-07
HLA_C_07	T	HLA-B	2	0.172	0.021	3.898e-16
HLA_C_07.01	T	HLA-B	2	0.137	0.026	1.141e-07
HLA_C_07.02	T	HLA-B	2	0.14	0.028	7.417e-07
HLA_C_08	T	HLA-B	2	0.159	0.047	0.0007252
HLA_C_08.02	T	HLA-B	2	0.138	0.048	0.004019
HLA_C_12	T	HLA-B	2	0.148	0.051	0.004035
HLA_C_12.03	T	HLA-B	2	0.235	0.054	1.711e-05
HLA_C_16	T	HLA-B	2	0.117	0.05	0.02055
HLA_C_16.01	T	HLA-B	2	0.133	0.052	0.01031
rs1049853	T	HLA-B	2	0.173	0.027	4.175e-10
rs9366775	T	HLA-B	2	-0.278	0.051	7.736e-08
rs2074489	T	HLA-B	2	-0.322	0.023	2.733e-41
rs28498059	T	HLA-B	2	-0.141	0.028	6.986e-07
rs2074488	T	HLA-B	2	-0.088	0.034	0.01037
rs9357121	T	HLA-B	2	-0.278	0.051	7.736e-08
rs2395471	T	HLA-B	2	-0.233	0.02	2.788e-30
rs2249742	T	HLA-B	2	-0.145	0.02	3.573e-13
rs7759127	T	HLA-B	2	0.168	0.027	1.196e-09
rs5010528	T	HLA-B	2	-0.475	0.029	6.676e-53
rs6923313	T	HLA-B	2	-0.089	0.021	3.02e-05
rs2844621	T	HLA-B	2	-0.193	0.021	3.293e-19
rs28367584	T	HLA-B	2	0.141	0.052	0.007451
rs2853949	T	HLA-B	2	0.137	0.026	1.08e-07
rs2524083	T	HLA-B	2	0.168	0.027	1.196e-09
rs2524082	T	HLA-B	2	0.076	0.02	0.000209
rs566445737	T	HLA-B	2	-0.193	0.021	3.293e-19
rs2844619	T	HLA-B	2	-0.156	0.02	3.938e-14
rs9380232	T	HLA-B	2	-0.288	0.045	2.052e-10
rs3134745	T	HLA-B	2	0.188	0.02	1.336e-19
rs28722181	T	HLA-B	2	-0.081	0.03	0.006294
rs3132486	T	HLA-B	2	0.088	0.02	1.125e-05
rs3132484	T	HLA-B	2	0.144	0.02	4.153e-13
rs6913377	T	HLA-B	2	0.117	0.05	0.02055
rs2844613	T	HLA-B	2	0.138	0.026	1.108e-07
rs3130696	T	HLA-B	2	0.057	0.023	0.01234
rs2524074	T	HLA-B	2	-0.175	0.021	1.509e-16
rs9394049	T	HLA-B	2	-0.112	0.035	0.001308
rs9264731	T	HLA-B	2	-0.142	0.028	5.64e-07
rs6918237	T	HLA-B	2	-0.108	0.049	0.0275
rs9264733	T	HLA-B	2	0.153	0.023	2.681e-11
rs2524073	T	HLA-B	2	0.168	0.027	1.196e-09
rs9264738	T	HLA-B	2	-0.136	0.028	1.06e-06
rs2524070	T	HLA-B	2	0.127	0.026	9.68e-07
rs2524069	T	HLA-B	2	0.142	0.026	6.459e-08
rs2524068	T	HLA-B	2	0.124	0.026	1.508e-06
rs9391714	T	HLA-B	2	-0.278	0.051	7.736e-08
rs112466811	T	HLA-B	2	-0.471	0.029	1.533e-54
rs28367585	T	HLA-B	2	0.117	0.05	0.02055
rs61172648	T	HLA-B	2	-0.471	0.029	1.533e-54
rs6906846	T	HLA-B	2	0.155	0.022	1.378e-12
rs2524067	T	HLA-B	2	0.138	0.026	1.108e-07
rs115330968	T	HLA-B	2	0.222	0.055	6.303e-05
rs7381988	T	HLA-B	2	-0.129	0.027	2.065e-06
rs7382297	T	HLA-B	2	-0.142	0.028	5.64e-07
rs6457372	T	HLA-B	2	-0.047	0.02	0.0204
rs4386816	T	HLA-B	2	-0.41	0.027	3.513e-47
rs6917363	T	HLA-B	2	-0.047	0.02	0.0204
rs2853943	T	HLA-B	2	0.071	0.024	0.002933
rs17198616	T	HLA-B	2	-0.083	0.034	0.01575
rs9380234	T	HLA-B	2	-0.278	0.051	7.736e-08
rs9348859	T	HLA-B	2	-0.339	0.019	8.35e-61
rs2853939	T	HLA-B	2	-0.223	0.02	5.159e-28
rs35446580	T	HLA-B	2	-0.091	0.035	0.008863
rs3873375	T	HLA-B	2	-0.272	0.021	1.529e-35
rs2394963	T	HLA-B	2	-0.272	0.021	1.529e-35
rs2524057	T	HLA-B	2	0.14	0.025	2.45e-08
rs114652772	T	HLA-B	2	-0.136	0.058	0.01834
rs2524054	T	HLA-B	2	-0.223	0.021	2.68e-24
rs386622031	T	HLA-B	2	-0.216	0.035	1.086e-09
rs9461684	T	HLA-B	2	-0.471	0.029	4.175e-52
rs9468919	T	HLA-B	2	-0.471	0.029	4.175e-52
rs2853935	T	HLA-B	2	-0.223	0.02	5.159e-28
rs2853934	T	HLA-B	2	0.173	0.027	4.159e-10
rs2853933	T	HLA-B	2	-0.223	0.02	5.159e-28
rs7754443	T	HLA-B	2	-0.271	0.021	2.511e-35
rs9380236	T	HLA-B	2	-0.216	0.035	1.086e-09
rs9468920	T	HLA-B	2	-0.272	0.021	1.529e-35
rs2853931	T	HLA-B	2	-0.223	0.02	5.159e-28
rs9468922	T	HLA-B	2	-0.269	0.02	2.647e-37
rs2853930	T	HLA-B	2	0.173	0.027	4.159e-10
rs2853929	T	HLA-B	2	0.173	0.027	4.159e-10
rs2524050	T	HLA-B	2	0.173	0.027	4.159e-10
rs28616643	T	HLA-B	2	-0.471	0.029	1.533e-54
rs28577989	T	HLA-B	2	-0.555	0.031	1.01e-61
rs2844599	T	HLA-B	2	0.173	0.027	4.159e-10
rs17192386	T	HLA-B	2	-0.303	0.055	4.031e-08
rs2524048	T	HLA-B	2	0.173	0.027	4.159e-10
rs9366776	T	HLA-B	2	-0.216	0.035	1.086e-09
rs2524044	T	HLA-B	2	0.14	0.025	2.45e-08
rs2524043	T	HLA-B	2	0.173	0.027	4.159e-10
rs2853928	T	HLA-B	2	-0.223	0.021	2.18e-24
rs3900938	T	HLA-B	2	-0.33	0.023	6.759e-44
rs2524040	T	HLA-B	2	-0.223	0.02	5.159e-28
rs28367594	T	HLA-B	2	0.117	0.05	0.02058
rs9468925	T	HLA-B	2	-0.262	0.02	2.918e-36
rs2256583	T	HLA-B	2	0.14	0.025	2.45e-08
rs1819788	T	HLA-B	2	0.173	0.027	4.159e-10
rs2524163	T	HLA-B	2	-0.223	0.02	5.159e-28
rs2524162	T	HLA-B	2	0.138	0.027	3.305e-07
rs2524160	T	HLA-B	2	0.17	0.027	6.569e-10
rs9468926	T	HLA-B	2	-0.269	0.02	2.647e-37
rs9357122	T	HLA-B	2	-0.216	0.035	1.086e-09
rs2524156	T	HLA-B	2	-0.223	0.02	5.159e-28
rs2243868	T	HLA-B	2	-0.223	0.02	5.159e-28
rs2524151	T	HLA-B	2	0.173	0.027	4.159e-10
rs9264769	T	HLA-B	2	0.169	0.033	4.202e-07
rs3873379	T	HLA-B	2	-0.272	0.021	1.529e-35
rs3873380	T	HLA-B	2	-0.265	0.021	2.871e-33
rs9348863	T	HLA-B	2	-0.21	0.035	2.316e-09
rs2524146	T	HLA-B	2	0.134	0.025	9.539e-08
rs9357123	T	HLA-B	2	-0.23	0.036	3.439e-10
rs2853926	T	HLA-B	2	0.138	0.021	1.814e-10
rs9468929	T	HLA-B	2	0.062	0.03	0.04084
rs3873381	T	HLA-B	2	-0.216	0.035	1.086e-09
rs28732109	T	HLA-B	2	0.062	0.03	0.04084
rs2524144	T	HLA-B	2	0.173	0.027	4.159e-10
rs2524142	T	HLA-B	2	-0.22	0.021	1.106e-23
rs2394966	T	HLA-B	2	0.062	0.03	0.04084
rs28894985	T	HLA-B	2	0.062	0.03	0.04084
rs9380237	T	HLA-B	2	-0.055	0.023	0.01633
rs3094682	T	HLA-B	2	-0.093	0.026	0.0004057
rs2524137	T	HLA-B	2	-0.221	0.021	1.68e-24
rs28732117	T	HLA-B	2	0.062	0.03	0.04084
rs9366777	T	HLA-B	2	-0.227	0.035	1.303e-10
rs2524132	T	HLA-B	2	0.176	0.027	2.157e-10
rs2853925	T	HLA-B	2	0.176	0.027	2.157e-10
rs2853924	T	HLA-B	2	0.176	0.027	2.157e-10
rs2246954	T	HLA-B	2	-0.212	0.019	3.214e-26
rs2524123	T	HLA-B	2	0.089	0.021	1.666e-05
rs58742490	T	HLA-B	2	-0.181	0.039	3.09e-06
rs2247056	T	HLA-B	2	-0.22	0.021	1.066e-23
rs3905495	T	HLA-B	2	-0.251	0.02	2.343e-32
rs2524115	T	HLA-B	2	0.176	0.027	2.157e-10
rs17192519	T	HLA-B	2	-0.268	0.021	2.521e-34
rs17192526	T	HLA-B	2	-0.275	0.019	8.487e-44
rs2524095	T	HLA-B	2	-0.219	0.02	3.401e-27
rs2853922	T	HLA-B	2	-0.219	0.02	3.401e-27
rs17192554	T	HLA-B	2	-0.251	0.021	2.662e-32
rs16899205	T	HLA-B	2	-0.269	0.021	1.493e-34
rs16899207	T	HLA-B	2	-0.269	0.021	1.493e-34
rs28367599	T	HLA-B	2	-0.268	0.021	1.175e-34
rs2524089	T	HLA-B	2	-0.219	0.02	3.401e-27
rs2524085	T	HLA-B	2	0.146	0.048	0.002332
rs4543367	T	HLA-B	2	-0.266	0.021	5.63e-34
rs4454129	T	HLA-B	2	-0.266	0.021	5.262e-34
rs4275053	T	HLA-B	2	-0.266	0.021	5.63e-34
rs9380238	T	HLA-B	2	-0.083	0.029	0.003947
rs2853919	T	HLA-B	2	0.176	0.027	2.157e-10
rs28367632	T	HLA-B	2	-0.268	0.021	1.2e-34
rs2524041	T	HLA-B	2	0.063	0.024	0.009529
rs28367642	T	HLA-B	2	-0.268	0.021	1.175e-34
rs28367643	T	HLA-B	2	-0.269	0.021	7.365e-35
rs28367646	T	HLA-B	2	-0.267	0.021	1.902e-34
rs28367648	T	HLA-B	2	-0.269	0.021	8.911e-35
rs16899214	T	HLA-B	2	0.222	0.055	6.303e-05
rs28367650	T	HLA-B	2	-0.267	0.021	2.456e-34
rs9394054	T	HLA-B	2	-0.183	0.046	7.329e-05
rs2524145	T	HLA-B	2	0.169	0.028	1.479e-09
rs9380240	T	HLA-B	2	-0.268	0.019	1.064e-40
rs12174774	T	HLA-B	2	-0.108	0.035	0.002009
rs28367668	T	HLA-B	2	-0.268	0.021	1.127e-34
rs9468934	T	HLA-B	2	0.061	0.03	0.04067
rs2394967	T	HLA-B	2	-0.179	0.039	4.371e-06
rs2524066	T	HLA-B	2	-0.219	0.02	3.398e-27
rs9366778	T	HLA-B	2	-0.267	0.019	2.54e-40
rs3873385	T	HLA-B	2	0.116	0.026	8.879e-06
rs4523128	T	HLA-B	2	-0.183	0.039	2.505e-06
rs2894358	T	HLA-B	2	-0.269	0.021	9.755e-35
rs9468935	T	HLA-B	2	-0.263	0.022	1.159e-31
rs28367682	T	HLA-B	2	0.117	0.05	0.02058
rs1960278	T	HLA-B	2	-0.219	0.02	3.401e-27
rs9468938	T	HLA-B	2	-0.268	0.021	1.175e-34
rs9264791	T	HLA-B	2	0.063	0.024	0.009529
rs13200073	T	HLA-B	2	0.061	0.03	0.0406
rs13216197	T	HLA-B	2	0.062	0.03	0.03912
rs9264845	T	HLA-B	2	0.177	0.027	1.672e-10
rs7750269	T	HLA-B	2	-0.168	0.037	5.171e-06
rs9264848	T	HLA-B	2	0.177	0.027	1.672e-10
rs7750854	T	HLA-B	2	-0.366	0.023	2.583e-53
rs9264850	T	HLA-B	2	0.175	0.027	2.597e-10
rs9264851	T	HLA-B	2	0.176	0.027	2.157e-10
rs11967472	T	HLA-B	2	-0.263	0.022	1.151e-31
rs9264852	T	HLA-B	2	0.177	0.027	1.672e-10
rs9264854	T	HLA-B	2	0.175	0.027	2.207e-10
rs9264863	T	HLA-B	2	0.177	0.027	1.672e-10
rs9264868	T	HLA-B	2	0.177	0.027	1.672e-10
rs9264869	T	HLA-B	2	0.177	0.027	1.672e-10
rs9264870	T	HLA-B	2	0.177	0.027	1.672e-10
rs9468940	T	HLA-B	2	-0.262	0.022	1.821e-31
rs9461688	T	HLA-B	2	-0.263	0.022	1.159e-31
rs9264875	T	HLA-B	2	0.176	0.027	1.688e-10
rs9264878	T	HLA-B	2	0.177	0.027	1.672e-10
rs9264880	T	HLA-B	2	0.177	0.027	1.672e-10
rs7751729	T	HLA-B	2	0.061	0.03	0.04236
rs9264886	T	HLA-B	2	0.177	0.027	1.672e-10
rs9264887	T	HLA-B	2	0.177	0.027	1.672e-10
rs9264888	T	HLA-B	2	0.177	0.027	1.672e-10
rs9368675	T	HLA-B	2	-0.168	0.037	5.171e-06
rs9264892	T	HLA-B	2	0.177	0.027	1.672e-10
rs9264893	T	HLA-B	2	0.177	0.027	1.672e-10
rs35624930	T	HLA-B	2	-0.091	0.035	0.008802
rs6457374	T	HLA-B	2	-0.223	0.021	2.58e-24
rs9368677	T	HLA-B	2	-0.142	0.04	0.0004178
rs9264895	T	HLA-B	2	0.177	0.027	1.672e-10
rs9264896	T	HLA-B	2	0.177	0.027	1.672e-10
rs9380242	T	HLA-B	2	-0.183	0.046	7.329e-05
rs9264898	T	HLA-B	2	0.177	0.027	1.672e-10
rs9264899	T	HLA-B	2	0.177	0.027	1.672e-10
rs9264900	T	HLA-B	2	0.177	0.027	1.672e-10
rs9368678	T	HLA-B	2	-0.168	0.037	5.171e-06
rs9264901	T	HLA-B	2	0.178	0.027	1.138e-10
rs9264902	T	HLA-B	2	0.178	0.027	1.138e-10
rs9264903	T	HLA-B	2	0.178	0.027	1.138e-10
rs9264904	T	HLA-B	2	-0.131	0.021	1.376e-09
rs4713451	T	HLA-B	2	-0.469	0.029	7.378e-54
rs9368679	T	HLA-B	2	-0.168	0.037	5.171e-06
rs9264916	T	HLA-B	2	0.081	0.024	0.0006809
rs9264917	T	HLA-B	2	0.176	0.027	2.157e-10
rs9368680	T	HLA-B	2	-0.168	0.037	5.171e-06
rs9264920	T	HLA-B	2	0.177	0.027	1.672e-10
rs396337	T	HLA-B	2	0.177	0.027	1.672e-10
rs396038	T	HLA-B	2	0.177	0.027	1.672e-10
rs7760988	T	HLA-B	2	-0.163	0.036	8.755e-06
rs6905036	T	HLA-B	2	-0.181	0.039	3.09e-06
rs9264921	T	HLA-B	2	0.16	0.026	1.471e-09
rs9264923	T	HLA-B	2	0.058	0.023	0.01354
rs364415	T	HLA-B	2	0.177	0.027	1.672e-10
rs9264924	T	HLA-B	2	0.176	0.027	2.157e-10
rs9394056	T	HLA-B	2	-0.168	0.037	5.171e-06
rs7761515	T	HLA-B	2	-0.163	0.036	8.755e-06
rs9264927	T	HLA-B	2	0.177	0.027	1.672e-10
rs9264928	T	HLA-B	2	0.176	0.027	2.157e-10
rs7761965	T	HLA-B	2	-0.133	0.033	4.844e-05
rs2508008	T	HLA-B	2	0.177	0.027	1.672e-10
rs9357124	T	HLA-B	2	-0.142	0.04	0.0004178
rs2508004	T	HLA-B	2	0.177	0.027	1.672e-10
rs73730049	T	HLA-B	2	-0.183	0.039	2.543e-06
rs3873386	T	HLA-B	2	-0.273	0.019	3.241e-41
rs6926927	T	HLA-B	2	-0.168	0.037	5.171e-06
rs7762513	T	HLA-B	2	-0.1	0.024	3.454e-05
rs1634795	T	HLA-B	2	0.169	0.028	1.156e-09
rs6930944	T	HLA-B	2	-0.168	0.037	5.171e-06
rs9264930	T	HLA-B	2	0.169	0.028	1.156e-09
rs9264936	T	HLA-B	2	0.169	0.028	1.479e-09
rs9264942	T	HLA-B	2	0.043	0.021	0.03976
rs35647108	T	HLA-B	2	-0.091	0.034	0.008299
rs6931873	T	HLA-B	2	0.05	0.024	0.03493
rs9264943	T	HLA-B	2	0.165	0.028	3.405e-09
rs3094691	T	HLA-B	2	-0.164	0.02	4.205e-16
rs9264951	T	HLA-B	2	0.168	0.028	1.526e-09
rs2524168	T	HLA-B	2	0.072	0.024	0.002964
rs396243	T	HLA-B	2	0.071	0.024	0.003279
rs115628514	T	HLA-B	2	0.219	0.054	4.942e-05
rs13194791	T	HLA-B	2	-0.077	0.026	0.002899
rs4335019	T	HLA-B	2	-0.161	0.036	8.003e-06
rs9264955	T	HLA-B	2	0.165	0.033	8.071e-07
rs34196875	T	HLA-B	2	-0.091	0.035	0.008802
rs28615506	T	HLA-B	2	-0.161	0.036	8.003e-06
rs3873388	T	HLA-B	2	-0.288	0.019	3.573e-45
rs1634759	T	HLA-B	2	0.168	0.028	1.526e-09
rs7771432	T	HLA-B	2	-0.17	0.038	1.096e-05
rs9265153	T	HLA-B	2	-0.108	0.021	3.177e-07
rs9265190	T	HLA-B	2	0.173	0.027	3.956e-10
rs9265197	T	HLA-B	2	-0.108	0.021	3.23e-07
rs9265198	T	HLA-B	2	-0.108	0.021	3.112e-07
rs9265199	T	HLA-B	2	-0.108	0.021	3.112e-07
rs4959056	T	HLA-B	2	-0.173	0.036	1.463e-06
rs74346889	T	HLA-B	2	-0.108	0.021	3.304e-07
rs9265423	T	HLA-B	2	-0.108	0.02	1.777e-07
rs9265424	T	HLA-B	2	-0.108	0.02	1.767e-07
rs115424900	T	HLA-B	2	0.242	0.051	2.095e-06
rs3094683	T	HLA-B	2	0.173	0.027	3.956e-10
rs116264618	T	HLA-B	2	0.064	0.03	0.03029
rs9265473	T	HLA-B	2	-0.109	0.02	1.198e-07
rs9265476	T	HLA-B	2	-0.11	0.02	9.465e-08
rs9265477	T	HLA-B	2	-0.11	0.02	9.465e-08
rs9265478	T	HLA-B	2	-0.11	0.02	9.465e-08
rs9265479	T	HLA-B	2	-0.104	0.02	4.312e-07
rs9265549	T	HLA-B	2	-0.108	0.021	2.596e-07
rs28752850	T	HLA-B	2	-0.073	0.03	0.01536
rs9265562	T	HLA-B	2	-0.109	0.021	2.048e-07
rs9265565	T	HLA-B	2	-0.107	0.02	1.859e-07
rs9405025	T	HLA-B	2	-0.142	0.04	0.0004178
rs9265569	T	HLA-B	2	-0.107	0.021	3.854e-07
rs9265572	T	HLA-B	2	-0.18	0.021	9.477e-17
rs9265573	T	HLA-B	2	-0.107	0.02	2.109e-07
rs9378239	T	HLA-B	2	-0.159	0.036	1.143e-05
rs6937871	T	HLA-B	2	-0.106	0.021	4.086e-07
rs9265577	T	HLA-B	2	-0.107	0.02	2.055e-07
rs9265579	T	HLA-B	2	-0.108	0.02	1.83e-07
rs9265584	T	HLA-B	2	0.173	0.027	3.956e-10
rs9378198	T	HLA-B	2	-0.167	0.036	4.754e-06
rs9265596	T	HLA-B	2	-0.107	0.021	2.111e-07
rs9265604	T	HLA-B	2	-0.108	0.02	1.787e-07
rs9265608	T	HLA-B	2	-0.107	0.02	1.905e-07
rs9265611	T	HLA-B	2	-0.108	0.02	1.766e-07
rs9265616	T	HLA-B	2	-0.108	0.02	1.781e-07
rs13191852	T	HLA-B	2	0.064	0.03	0.03029
rs9265635	T	HLA-B	2	-0.107	0.02	1.84e-07
rs9265637	T	HLA-B	2	-0.11	0.02	8.719e-08
rs9468965	T	HLA-B	2	-0.457	0.029	4.742e-49
rs9265653	T	HLA-B	2	-0.107	0.02	2.242e-07
rs9265654	T	HLA-B	2	-0.107	0.02	1.925e-07
rs9265657	T	HLA-B	2	-0.108	0.02	1.777e-07
rs9265658	T	HLA-B	2	-0.181	0.021	6.372e-17
rs9265660	T	HLA-B	2	-0.108	0.02	1.796e-07
rs9265664	T	HLA-B	2	-0.105	0.02	3.276e-07
rs9265669	T	HLA-B	2	-0.105	0.02	3.376e-07
rs9265671	T	HLA-B	2	0.163	0.028	4.35e-09
rs9265674	T	HLA-B	2	-0.108	0.02	1.777e-07
rs9265676	T	HLA-B	2	-0.111	0.027	4.053e-05
rs9265678	T	HLA-B	2	-0.108	0.02	1.777e-07
rs74979159	T	HLA-B	2	-0.109	0.021	2.227e-07
rs9265682	T	HLA-B	2	-0.108	0.02	1.777e-07
rs74742648	T	HLA-B	2	-0.109	0.021	2.446e-07
rs9265688	T	HLA-B	2	-0.109	0.02	1.142e-07
rs6908205	T	HLA-B	2	0.064	0.03	0.03029
rs9265693	T	HLA-B	2	-0.107	0.02	2.227e-07
rs9265695	T	HLA-B	2	-0.107	0.02	1.784e-07
rs9265700	T	HLA-B	2	-0.108	0.02	1.777e-07
rs9378199	T	HLA-B	2	-0.134	0.04	0.0007991
rs9265711	T	HLA-B	2	-0.105	0.02	3.206e-07
rs114654343	T	HLA-B	2	0.064	0.03	0.0312
rs4947249	T	HLA-B	2	-0.109	0.021	2.227e-07
rs9265725	T	HLA-B	2	-0.108	0.02	1.278e-07
rs9265726	T	HLA-B	2	-0.112	0.027	3.018e-05
rs9405076	T	HLA-B	2	-0.142	0.04	0.0004178
rs9265727	T	HLA-B	2	-0.111	0.021	8.782e-08
rs9265737	T	HLA-B	2	0.055	0.023	0.01945
rs6914104	T	HLA-B	2	-0.109	0.02	1.287e-07
rs9500887	T	HLA-B	2	0.122	0.045	0.006718
rs9265745	T	HLA-B	2	0.163	0.02	5.606e-16
rs28752872	T	HLA-B	2	-0.174	0.02	2.982e-17
rs6919058	T	HLA-B	2	-0.173	0.045	0.0001349
rs9265747	T	HLA-B	2	0.156	0.02	2.596e-14
rs28752881	T	HLA-B	2	-0.207	0.019	1.723e-25
rs28752882	T	HLA-B	2	-0.207	0.019	1.723e-25
rs6942380	T	HLA-B	2	-0.173	0.045	0.0001349
rs28752883	T	HLA-B	2	-0.207	0.019	1.715e-25
rs28367781	T	HLA-B	2	-0.207	0.019	1.715e-25
rs2394969	T	HLA-B	2	-0.098	0.026	0.0001729
rs28895002	T	HLA-B	2	0.064	0.03	0.03029
rs28752887	T	HLA-B	2	-0.207	0.019	1.729e-25
rs1634775	T	HLA-B	2	-0.13	0.02	2.222e-10
rs28752888	T	HLA-B	2	0.075	0.026	0.004065
rs28752912	T	HLA-B	2	-0.215	0.019	2.104e-27
rs1634773	T	HLA-B	2	0.168	0.028	1.526e-09
rs28752923	T	HLA-B	2	-0.213	0.019	6.624e-27
rs73728825	T	HLA-B	2	-0.187	0.039	2.09e-06
rs28752928	T	HLA-B	2	-0.213	0.019	6.546e-27
rs28752929	T	HLA-B	2	-0.214	0.019	4.89e-27
rs28752936	T	HLA-B	2	-0.212	0.019	6.576e-27
rs28752938	T	HLA-B	2	-0.213	0.019	6.62e-27
rs28752939	T	HLA-B	2	-0.214	0.019	4.206e-27
rs9265759	T	HLA-B	2	0.168	0.028	1.526e-09
rs28752942	T	HLA-B	2	0.077	0.026	0.00326
rs28752947	T	HLA-B	2	-0.211	0.019	1.79e-26
rs28732124	T	HLA-B	2	-0.235	0.019	4.977e-32
rs28367822	T	HLA-B	2	-0.213	0.019	6.546e-27
rs28367832	T	HLA-B	2	-0.213	0.019	6.546e-27
rs28895003	T	HLA-B	2	0.064	0.03	0.03029
rs28895004	T	HLA-B	2	-0.092	0.046	0.04706
rs28752978	T	HLA-B	2	-0.213	0.019	6.546e-27
rs1625792	T	HLA-B	2	0.227	0.029	4.362e-15
rs28752981	T	HLA-B	2	-0.213	0.019	5.097e-27
rs28752982	T	HLA-B	2	-0.214	0.019	4.057e-27
rs28895006	T	HLA-B	2	0.064	0.03	0.03029
rs28895007	T	HLA-B	2	0.064	0.03	0.03029
rs34213882	T	HLA-B	2	-0.323	0.02	9.763e-51
rs28753049	T	HLA-B	2	-0.213	0.019	6.546e-27
rs28753053	T	HLA-B	2	0.077	0.026	0.003248
rs9295980	T	HLA-B	2	-0.173	0.045	0.000136
rs28753054	T	HLA-B	2	0.077	0.026	0.003248
rs28753056	T	HLA-B	2	0.077	0.026	0.003248
rs9265797	T	HLA-B	2	0.156	0.02	2.596e-14
rs28771380	T	HLA-B	2	-0.213	0.019	6.546e-27
rs420668	T	HLA-B	2	0.124	0.026	1.65e-06
rs1622406	T	HLA-B	2	0.146	0.048	0.002332
rs34650115	T	HLA-B	2	-0.323	0.02	9.742e-51
rs34244713	T	HLA-B	2	-0.323	0.02	9.753e-51
rs35870395	T	HLA-B	2	-0.323	0.02	9.753e-51
rs28367863	T	HLA-B	2	0.076	0.026	0.003542
rs28380805	T	HLA-B	2	0.077	0.026	0.003096
rs28380806	T	HLA-B	2	0.074	0.026	0.004634
rs34659389	T	HLA-B	2	-0.321	0.023	3.206e-40
rs553894105	T	HLA-B	2	0.054	0.024	0.02498
rs3134792	T	HLA-B	2	0.229	0.029	2.897e-15
rs2394978	T	HLA-B	2	0.227	0.029	4.362e-15
rs9265860	T	HLA-B	2	0.131	0.027	1.369e-06
rs9265866	T	HLA-B	2	0.094	0.026	0.0002671
rs9265870	T	HLA-B	2	0.127	0.021	1.124e-09
rs9265882	T	HLA-B	2	0.127	0.021	1.043e-09
rs4398728	T	HLA-B	2	0.069	0.02	0.0006151
rs9265903	T	HLA-B	2	0.168	0.033	4.376e-07
rs28380903	T	HLA-B	2	0.077	0.026	0.003248
rs9265908	T	HLA-B	2	0.225	0.028	5.64e-15
rs7453967	T	HLA-B	2	-0.109	0.027	4.433e-05
rs9265929	T	HLA-B	2	-0.111	0.027	4.053e-05
rs9265930	T	HLA-B	2	-0.111	0.027	4.053e-05
rs113511111	T	HLA-B	2	-0.474	0.03	3.876e-51
rs111606016	T	HLA-B	2	-0.474	0.03	3.876e-51
rs35628925	T	HLA-B	2	-0.321	0.023	3.182e-40
rs9391720	T	HLA-B	2	-0.251	0.019	5.908e-37
rs9265945	T	HLA-B	2	0.073	0.02	0.0003616
rs9265956	T	HLA-B	2	-0.155	0.021	5.49e-13
rs9265959	T	HLA-B	2	-0.111	0.027	4.053e-05
rs9265963	T	HLA-B	2	-0.111	0.027	4.053e-05
rs9265972	T	HLA-B	2	0.227	0.029	4.362e-15
rs2596521	T	HLA-B	2	-0.044	0.022	0.04667
rs9265975	T	HLA-B	2	-0.16	0.021	7.217e-14
rs9265977	T	HLA-B	2	0.21	0.021	3.592e-23
rs9265978	T	HLA-B	2	0.21	0.021	3.592e-23
rs9265980	T	HLA-B	2	0.128	0.026	8.066e-07
rs9265984	T	HLA-B	2	0.21	0.021	3.592e-23
rs9265985	T	HLA-B	2	0.227	0.029	4.362e-15
rs9265986	T	HLA-B	2	0.21	0.021	3.592e-23
rs9405031	T	HLA-B	2	-0.201	0.031	1.069e-10
rs9265998	T	HLA-B	2	0.227	0.029	4.362e-15
rs9266008	T	HLA-B	2	0.124	0.026	1.65e-06
rs4530905	T	HLA-B	2	-0.14	0.02	1.051e-11
rs3016017	T	HLA-B	2	0.227	0.029	4.362e-15
rs2923007	T	HLA-B	2	0.227	0.029	4.362e-15
rs4540292	T	HLA-B	2	-0.14	0.02	1.051e-11
rs9266018	T	HLA-B	2	0.168	0.033	4.376e-07
rs62401893	T	HLA-B	2	0.146	0.048	0.002332
rs529559634	T	HLA-B	2	-0.2	0.038	1.221e-07
rs9266029	T	HLA-B	2	0.131	0.027	1.371e-06
rs2523619	T	HLA-B	2	0.077	0.026	0.003248
rs4394274	T	HLA-B	2	-0.138	0.02	2.471e-11
rs4394275	T	HLA-B	2	-0.321	0.023	3.182e-40
rs2523618	T	HLA-B	2	-0.111	0.027	3.723e-05
rs56280537	T	HLA-B	2	-0.199	0.038	1.324e-07
rs9266043	T	HLA-B	2	-0.161	0.021	2.552e-14
rs4992474	T	HLA-B	2	-0.088	0.02	1.578e-05
rs72862142	T	HLA-B	2	-0.53	0.069	3.953e-14
rs9391774	T	HLA-B	2	-0.199	0.038	1.324e-07
rs112985609	T	HLA-B	2	-0.381	0.028	1.341e-39
rs9391846	T	HLA-B	2	-0.199	0.038	1.324e-07
rs9405083	T	HLA-B	2	-0.395	0.021	1.75e-67
rs4644106	T	HLA-B	2	-0.14	0.024	1.056e-08
rs2442719	T	HLA-B	2	0.131	0.02	7.846e-11
rs62396264	T	HLA-B	2	0.146	0.048	0.002327
rs2523613	T	HLA-B	2	-0.319	0.027	7.882e-30
rs2596503	T	HLA-B	2	-0.111	0.025	1.147e-05
rs116548975	T	HLA-B	2	-0.17	0.063	0.007369
rs2523612	T	HLA-B	2	-0.125	0.028	7.853e-06
rs72866766	T	HLA-B	2	0.151	0.041	0.0002301
rs2596501	T	HLA-B	2	-0.114	0.02	2.939e-08
rs75456009	T	HLA-B	2	-0.431	0.023	6.355e-67
HLA_B_07	T	HLA-B	2	0.153	0.028	8.729e-08
HLA_B_07.02	T	HLA-B	2	0.148	0.029	2.602e-07
HLA_B_08	T	HLA-B	2	0.234	0.029	1.096e-15
HLA_B_08.01	T	HLA-B	2	0.234	0.029	1.03e-15
HLA_B_14	T	HLA-B	2	0.146	0.048	0.002332
HLA_B_15.01	T	HLA-B	2	-0.381	0.096	8.002e-05
rs1058026	T	HLA-B	2	-0.434	0.023	2.287e-67
HLA_B_27	T	HLA-B	2	-0.208	0.05	4.122e-05
HLA_B_27.05	T	HLA-B	2	-0.229	0.052	1.076e-05
HLA_B_35	T	HLA-B	2	-0.59	0.032	7.04e-67
HLA_B_35.01	T	HLA-B	2	-0.561	0.041	1.663e-38
HLA_B_35.03	T	HLA-B	2	-0.634	0.089	2.549e-12
HLA_B_38	T	HLA-B	2	0.298	0.089	0.0008399
HLA_B_44	T	HLA-B	2	0.228	0.028	7.39e-16
HLA_B_44.02	T	HLA-B	2	0.213	0.033	1.793e-10
HLA_B_44.03	T	HLA-B	2	0.183	0.045	5.972e-05
HLA_B_51	T	HLA-B	2	-0.243	0.046	1.631e-07
HLA_B_51.01	T	HLA-B	2	-0.228	0.047	1.652e-06
rs2428494	T	HLA-B	2	0.177	0.021	3.253e-17
rs3819299	T	HLA-B	2	-0.221	0.044	5.03e-07
rs17199328	T	HLA-B	2	0.229	0.028	7.248e-16
rs41559422	T	HLA-B	2	0.153	0.049	0.001932
rs115881826	T	HLA-B	2	0.146	0.048	0.002332
rs9266231	T	HLA-B	2	-0.279	0.02	1.126e-41
rs74618856	T	HLA-B	2	-0.261	0.02	4.639e-37
rs9266266	T	HLA-B	2	0.221	0.026	1.053e-16
rs2523591	T	HLA-B	2	-0.241	0.02	2.218e-31
rs116666910	T	HLA-B	2	-0.199	0.05	6.943e-05
rs2523589	T	HLA-B	2	-0.182	0.02	1.27e-18
rs1811197	T	HLA-B	2	0.259	0.024	4.405e-26
rs9378249	T	HLA-B	2	-0.482	0.097	7.796e-07
rs2596477	T	HLA-B	2	0.225	0.028	2.049e-15
rs2596478	T	HLA-B	2	-0.158	0.028	2.193e-08
rs2523580	T	HLA-B	2	0.087	0.024	0.0003042
rs2523578	T	HLA-B	2	-0.232	0.021	2.773e-26
rs2596547	T	HLA-B	2	0.231	0.029	1.803e-15
rs59727727	T	HLA-B	2	-0.249	0.028	4.406e-18
rs2523567	T	HLA-B	2	0.132	0.024	5.675e-08
rs9266314	T	HLA-B	2	-0.214	0.029	4.11e-13
rs2250287	T	HLA-B	2	0.16	0.026	9.897e-10
rs9266319	T	HLA-B	2	-0.214	0.029	4.216e-13
rs2523564	T	HLA-B	2	0.16	0.026	9.939e-10
rs2250295	T	HLA-B	2	0.09	0.021	1.324e-05
rs2596548	T	HLA-B	2	-0.166	0.026	4.033e-10
rs2523563	T	HLA-B	2	0.134	0.024	4.96e-08
rs9266329	T	HLA-B	2	-0.087	0.028	0.001861
rs9266330	T	HLA-B	2	-0.214	0.029	4.185e-13
rs9266331	T	HLA-B	2	-0.214	0.029	4.185e-13
rs9266333	T	HLA-B	2	-0.214	0.029	4.185e-13
rs2596549	T	HLA-B	2	-0.168	0.026	2.678e-10
rs2523557	T	HLA-B	2	-0.208	0.02	8.962e-24
rs4959062	T	HLA-B	2	-0.303	0.019	7.401e-52
rs2523554	T	HLA-B	2	-0.197	0.02	6.892e-22
rs2596551	T	HLA-B	2	0.16	0.026	9.897e-10
rs2844580	T	HLA-B	2	0.204	0.02	1.423e-22
rs2523544	T	HLA-B	2	0.134	0.024	4.96e-08
rs2844579	T	HLA-B	2	0.159	0.026	1.36e-09
rs2523543	T	HLA-B	2	0.16	0.026	9.897e-10
rs9266379	T	HLA-B	2	-0.214	0.029	4.185e-13
rs2596427	T	HLA-B	2	-0.166	0.026	4.033e-10
rs9266381	T	HLA-B	2	-0.214	0.029	5.361e-13
rs2596429	T	HLA-B	2	-0.148	0.027	7.038e-08
rs6457401	T	HLA-B	2	-0.244	0.023	1.348e-24
rs9266382	T	HLA-B	2	-0.211	0.029	1.009e-12
rs9266383	T	HLA-B	2	-0.214	0.029	5.361e-13
rs9266388	T	HLA-B	2	-0.215	0.029	3.466e-13
rs7767142	T	HLA-B	2	-0.544	0.033	8.568e-55
rs9266392	T	HLA-B	2	-0.214	0.029	5.361e-13
rs2844573	T	HLA-B	2	0.193	0.021	2.674e-19
rs9266395	T	HLA-B	2	-0.214	0.029	5.361e-13
rs2844571	T	HLA-B	2	0.193	0.021	2.674e-19
rs9266399	T	HLA-B	2	-0.214	0.029	5.361e-13
rs7743761	T	HLA-B	2	-0.245	0.022	1.488e-26
rs9266404	T	HLA-B	2	-0.214	0.029	5.361e-13
rs2523535	T	HLA-B	2	0.204	0.02	1.423e-22
rs2523534	T	HLA-B	2	0.09	0.021	1.324e-05
rs9266406	T	HLA-B	2	-0.214	0.029	5.361e-13
rs570345641	T	HLA-B	2	-0.215	0.029	4.665e-13
rs9266409	T	HLA-B	2	-0.214	0.029	5.361e-13
rs9266413	T	HLA-B	2	-0.214	0.029	5.361e-13
rs2253907	T	HLA-B	2	0.069	0.02	0.00074
rs2253908	T	HLA-B	2	0.193	0.021	2.674e-19
rs2596433	T	HLA-B	2	-0.166	0.026	4.033e-10
rs2922997	T	HLA-B	2	0.09	0.021	1.324e-05
rs4991645	T	HLA-B	2	-0.245	0.022	1.488e-26
rs9266433	T	HLA-B	2	0.208	0.033	3.934e-10
rs9266438	T	HLA-B	2	-0.166	0.026	4.033e-10
rs9266441	T	HLA-B	2	-0.166	0.026	4.033e-10
rs5006724	T	HLA-B	2	0.083	0.021	7.424e-05
rs2853986	T	HLA-B	2	0.235	0.029	7.343e-16
rs2596438	T	HLA-B	2	-0.16	0.026	1.33e-09
rs2523522	T	HLA-B	2	0.081	0.021	0.0001007
rs6936035	T	HLA-B	2	-0.259	0.024	3.35e-26
rs2523644	T	HLA-B	2	-0.164	0.026	6.214e-10
rs2254556	T	HLA-B	2	-0.166	0.026	4.033e-10
rs2507987	T	HLA-B	2	0.086	0.021	4.426e-05
rs2905721	T	HLA-B	2	0.087	0.021	3.605e-05
rs2507985	T	HLA-B	2	0.086	0.021	4.426e-05
rs6905201	T	HLA-B	2	0.097	0.021	4.124e-06
rs5025315	T	HLA-B	2	0.086	0.021	4.426e-05
rs6933050	T	HLA-B	2	-0.214	0.029	5.361e-13
rs4463302	T	HLA-B	2	-0.21	0.039	8.167e-08
rs6910516	T	HLA-B	2	-0.214	0.029	5.361e-13
rs4959068	T	HLA-B	2	0.196	0.041	2.497e-06
rs2844549	T	HLA-B	2	0.176	0.021	5.648e-17
rs2523638	T	HLA-B	2	0.062	0.02	0.002488
rs3997982	T	HLA-B	2	-0.164	0.026	6.214e-10
rs3957110	T	HLA-B	2	0.086	0.021	4.426e-05
rs3997983	T	HLA-B	2	0.061	0.02	0.002566
rs13202464	T	HLA-B	2	-0.21	0.039	7.876e-08
rs9266596	T	HLA-B	2	-0.164	0.026	6.214e-10
rs2844546	T	HLA-B	2	0.176	0.021	5.648e-17
rs116488202	T	HLA-B	2	-0.199	0.05	6.943e-05
rs7382258	T	HLA-B	2	0.079	0.021	0.0001664
rs4959070	T	HLA-B	2	-0.166	0.026	4.033e-10
rs2844545	T	HLA-B	2	0.176	0.021	5.648e-17
rs2442744	T	HLA-B	2	0.176	0.021	5.648e-17
rs7775117	T	HLA-B	2	-0.259	0.023	5.879e-27
rs2507984	T	HLA-B	2	0.176	0.021	5.648e-17
rs2507983	T	HLA-B	2	0.086	0.021	4.461e-05
rs2442743	T	HLA-B	2	0.086	0.021	4.461e-05
rs9266613	T	HLA-B	2	0.096	0.026	0.0002105
rs2442742	T	HLA-B	2	0.086	0.021	4.426e-05
rs2507982	T	HLA-B	2	-0.166	0.026	4.033e-10
rs4959071	T	HLA-B	2	-0.246	0.028	1.211e-17
rs57973545	T	HLA-B	2	0.196	0.041	2.497e-06
rs2442736	T	HLA-B	2	0.051	0.024	0.03525
rs9266629	T	HLA-B	2	0.077	0.025	0.001939
rs9266632	T	HLA-B	2	0.077	0.025	0.001939
rs9266633	T	HLA-B	2	0.156	0.02	2.41e-14
rs9501587	T	HLA-B	2	-0.24	0.024	4.787e-22
rs9266636	T	HLA-B	2	-0.245	0.022	3.032e-26
rs9266638	T	HLA-B	2	-0.243	0.022	7.646e-26
rs3094600	T	HLA-B	2	0.116	0.023	4.131e-07
rs2244020	T	HLA-B	2	-0.156	0.021	7.725e-13
rs2523492	T	HLA-B	2	0.164	0.021	2.409e-14
rs2244027	T	HLA-B	2	0.063	0.026	0.01366
rs9266658	T	HLA-B	2	-0.216	0.032	3.804e-11
rs4713460	T	HLA-B	2	-0.143	0.024	2.888e-09
rs4713462	T	HLA-B	2	-0.154	0.024	9.687e-11
rs2596573	T	HLA-B	2	-0.143	0.022	2.308e-10
rs3094592	T	HLA-B	2	-0.143	0.022	2.337e-10
rs9266668	T	HLA-B	2	0.096	0.026	0.0002105
rs9266669	T	HLA-B	2	0.178	0.026	2.682e-11
rs9266672	T	HLA-B	2	-0.143	0.022	2.308e-10
rs9266673	T	HLA-B	2	-0.143	0.022	2.308e-10
rs9266674	T	HLA-B	2	-0.143	0.022	2.308e-10
rs4143332	T	HLA-B	2	0.235	0.029	6.695e-16
rs9266681	T	HLA-B	2	-0.105	0.022	1.923e-06
rs9266683	T	HLA-B	2	-0.143	0.022	2.075e-10
rs9266684	T	HLA-B	2	-0.105	0.022	1.906e-06
rs9266688	T	HLA-B	2	-0.178	0.054	0.0009544
rs9266689	T	HLA-B	2	-0.106	0.022	1.531e-06
rs9266694	T	HLA-B	2	-0.143	0.022	2.076e-10
rs2844538	T	HLA-B	2	-0.105	0.022	1.827e-06
rs2844537	T	HLA-B	2	-0.144	0.022	1.949e-10
rs2844536	T	HLA-B	2	-0.106	0.022	1.467e-06
rs9266701	T	HLA-B	2	-0.178	0.054	0.0009544
rs112367395	T	HLA-B	2	0.196	0.041	2.497e-06
rs9266704	T	HLA-B	2	-0.143	0.022	2.079e-10
rs76546355	T	HLA-B	2	-0.303	0.043	2.639e-12
rs9266709	T	HLA-B	2	-0.143	0.022	2.069e-10
rs9266710	T	HLA-B	2	-0.143	0.022	2.075e-10
rs9266714	T	HLA-B	2	-0.143	0.022	2.075e-10
rs9295987	T	HLA-B	2	-0.579	0.035	3.655e-56
rs9266722	T	HLA-B	2	-0.178	0.053	0.0007994
rs2507979	T	HLA-B	2	-0.143	0.022	2.075e-10
rs4293988	T	HLA-B	2	-0.178	0.053	0.0007994
rs9266729	T	HLA-B	2	-0.178	0.054	0.0009544
rs3094597	T	HLA-B	2	-0.143	0.022	2.075e-10
rs2523532	T	HLA-B	2	-0.139	0.028	1.073e-06
rs1521	T	HLA-B	2	-0.143	0.022	2.075e-10
rs2844533	T	HLA-B	2	-0.143	0.022	2.075e-10
rs2523488	T	HLA-B	2	-0.166	0.026	4.033e-10
rs2523486	T	HLA-B	2	-0.166	0.026	4.033e-10
rs2523485	T	HLA-B	2	-0.148	0.027	7.626e-08
rs3997984	T	HLA-B	2	-0.199	0.05	6.943e-05
rs3016014	T	HLA-B	2	-0.215	0.022	6.328e-22
rs9266747	T	HLA-B	2	-0.166	0.026	4.033e-10
rs3016013	T	HLA-B	2	-0.109	0.025	1.663e-05
rs3099849	T	HLA-B	2	-0.166	0.026	4.033e-10
rs3099848	T	HLA-B	2	-0.109	0.025	1.671e-05
rs2442754	T	HLA-B	2	-0.126	0.025	5.963e-07
rs3128985	T	HLA-B	2	0.103	0.023	5.342e-06
rs2507978	T	HLA-B	2	-0.114	0.02	2.791e-08
rs2442753	T	HLA-B	2	-0.213	0.022	9.025e-22
rs2507976	T	HLA-B	2	-0.075	0.021	0.0003128
rs2442749	T	HLA-B	2	0.154	0.022	5.934e-12
rs9266772	T	HLA-B	2	0.135	0.026	1.662e-07
rs2507975	T	HLA-B	2	-0.111	0.025	1.295e-05
rs2507974	T	HLA-B	2	-0.166	0.026	4.033e-10
rs9266773	T	HLA-B	2	0.206	0.033	6.723e-10
rs7741091	T	HLA-B	2	-0.271	0.02	2.302e-37
rs118061248	T	HLA-B	2	0.288	0.062	4.122e-06
rs9266774	T	HLA-B	2	-0.178	0.054	0.0009544
rs28623422	T	HLA-B	2	-0.221	0.022	6.532e-22
rs2596565	T	HLA-B	2	0.237	0.029	3.389e-16
rs6927154	T	HLA-B	2	-0.221	0.022	6.532e-22
rs2844529	T	HLA-B	2	-0.167	0.021	4.355e-15
rs2523484	T	HLA-B	2	-0.225	0.02	2.035e-28
rs545973442	T	HLA-B	2	0.084	0.04	0.034
rs6909461	T	HLA-B	2	-0.221	0.022	6.532e-22
rs2853973	T	HLA-B	2	-0.166	0.021	6.547e-15
rs2428486	T	HLA-B	2	-0.165	0.021	9.187e-15
rs6932730	T	HLA-B	2	-0.214	0.026	1.929e-16
rs12524487	T	HLA-B	2	-0.392	0.078	5.402e-07
rs4711268	T	HLA-B	2	-0.222	0.022	4.051e-22
rs13437082	T	HLA-B	2	-0.222	0.022	4.051e-22
rs2596562	T	HLA-B	2	-0.167	0.021	4.355e-15
rs4711269	T	HLA-B	2	-0.222	0.022	4.051e-22
rs72882972	T	HLA-B	2	-0.147	0.039	0.0001644
rs13437088	T	HLA-B	2	-0.222	0.022	4.051e-22
rs2596560	T	HLA-B	2	0.14	0.026	8.521e-08
rs2523480	T	HLA-B	2	-0.139	0.028	1.039e-06
rs7751505	T	HLA-B	2	-0.22	0.022	7.5e-22
rs7771971	T	HLA-B	2	-0.22	0.022	7.5e-22
rs7751725	T	HLA-B	2	-0.22	0.022	7.5e-22
rs7752021	T	HLA-B	2	-0.22	0.022	7.5e-22
rs116562707	T	HLA-B	2	0.268	0.062	1.505e-05
rs10947206	T	HLA-B	2	-0.22	0.022	7.5e-22
rs10947207	T	HLA-B	2	-0.22	0.022	7.5e-22
rs2523475	T	HLA-B	2	-0.166	0.021	6.203e-15
rs10947208	T	HLA-B	2	-0.221	0.022	6.532e-22
rs2523473	T	HLA-B	2	-0.166	0.021	6.547e-15
rs2523467	T	HLA-B	2	-0.166	0.021	6.547e-15
rs142973694	T	HLA-B	2	-0.199	0.05	6.801e-05
rs67198638	T	HLA-B	2	-0.221	0.022	6.532e-22
rs2251396	T	HLA-B	2	0.23	0.022	3.137e-25
rs2507972	T	HLA-B	2	-0.31	0.041	9.355e-14
rs2523459	T	HLA-B	2	-0.166	0.021	6.584e-15
rs2523457	T	HLA-B	2	0.229	0.021	9.171e-26
rs4349859	T	HLA-B	2	-0.199	0.05	6.943e-05
rs2596542	T	HLA-B	2	-0.165	0.021	7.008e-15
rs2428475	T	HLA-B	2	-0.165	0.021	7.008e-15
rs2251731	T	HLA-B	2	-0.165	0.021	7.008e-15
rs2844527	T	HLA-B	2	-0.309	0.041	1.076e-13
rs2523454	T	HLA-B	2	0.239	0.022	6.706e-27
rs2596540	T	HLA-B	2	-0.142	0.028	6.97e-07
rs2523453	T	HLA-B	2	-0.165	0.021	7.008e-15
rs2844521	T	HLA-B	2	-0.165	0.021	7.008e-15
rs2523451	T	HLA-B	2	0.23	0.021	6.895e-26
rs3763288	T	HLA-B	2	-0.397	0.087	5.499e-06
rs116135464	T	HLA-B	2	-0.203	0.055	0.0002216
rs6906175	T	HLA-B	2	-0.221	0.022	7.37e-22
rs2844519	T	HLA-B	2	-0.106	0.025	2.029e-05
rs12174396	T	HLA-B	2	-0.152	0.068	0.02439
rs6910087	T	HLA-B	2	-0.348	0.031	7.839e-28
rs12175489	T	HLA-B	2	-0.067	0.031	0.02941
rs538246224	T	HLA-B	2	-0.175	0.033	1.103e-07
rs9380254	T	HLA-B	2	-0.443	0.086	2.76e-07
rs1063632	T	HLA-B	2	-0.148	0.04	0.0002374
rs17206617	T	HLA-B	2	-0.193	0.047	4.407e-05
rs3819275	T	HLA-B	2	-0.148	0.04	0.0002374
rs1051794	T	HLA-B	2	-0.199	0.022	6.137e-19
rs1131896	T	HLA-B	2	-0.136	0.025	4.027e-08
rs3828875	T	HLA-B	2	0.249	0.06	3.823e-05
rs2256028	T	HLA-B	2	-0.086	0.028	0.001799
rs2853977	T	HLA-B	2	-0.265	0.019	1.313e-41
rs2256175	T	HLA-B	2	-0.255	0.019	6.801e-37
rs2256183	T	HLA-B	2	-0.264	0.019	3.145e-41
rs9357133	T	HLA-B	2	-0.396	0.084	2.658e-06
rs114215172	T	HLA-B	2	-0.193	0.047	4.407e-05
rs62395263	T	HLA-B	2	-0.267	0.05	1.116e-07
rs28642901	T	HLA-B	2	-0.236	0.023	4.913e-24
rs7775227	T	HLA-B	2	-0.236	0.023	4.913e-24
rs9266825	T	HLA-B	2	-0.236	0.023	4.913e-24
rs1131904	T	HLA-B	2	-0.231	0.023	3.436e-23
rs3094584	T	HLA-B	2	-0.089	0.029	0.002346
rs6932236	T	HLA-B	2	-0.236	0.023	4.913e-24
rs17206708	T	HLA-B	2	-0.194	0.057	0.000703
rs2848713	T	HLA-B	2	-0.297	0.042	2.329e-12
rs9468992	T	HLA-B	2	-0.212	0.03	1.204e-12
rs9266845	T	HLA-B	2	-0.238	0.023	3.259e-24
rs9295990	T	HLA-B	2	0.079	0.037	0.03074
rs115326349	T	HLA-B	2	-0.193	0.047	4.243e-05
rs2596531	T	HLA-B	2	-0.262	0.019	1.269e-40
rs2596532	T	HLA-B	2	-0.272	0.044	6.06e-10
rs2848716	T	HLA-B	2	-0.272	0.044	6.06e-10
rs9501106	T	HLA-B	2	-0.211	0.029	1.269e-12
rs2844513	T	HLA-B	2	-0.212	0.02	1.74e-25
rs9295991	T	HLA-B	2	-0.236	0.023	4.968e-24
rs115681000	T	HLA-B	2	-0.193	0.047	4.243e-05
rs9295993	T	HLA-B	2	-0.236	0.023	4.968e-24
rs189111115	T	HLA-B	2	-0.193	0.047	4.243e-05
rs72847400	T	HLA-B	2	-0.146	0.051	0.004158
rs115827739	T	HLA-B	2	-0.193	0.047	4.243e-05
rs17200365	T	HLA-B	2	-0.146	0.051	0.004158
rs17200372	T	HLA-B	2	-0.146	0.051	0.004158
rs2844511	T	HLA-B	2	-0.262	0.019	1.269e-40
rs17200400	T	HLA-B	2	-0.193	0.047	4.243e-05
rs10223421	T	HLA-B	2	-0.236	0.023	4.913e-24
rs114869225	T	HLA-B	2	0.249	0.06	3.872e-05
rs2516448	T	HLA-B	2	-0.262	0.019	1.269e-40
rs114212906	T	HLA-B	2	-0.193	0.047	4.243e-05
rs4418214	T	HLA-B	2	-0.13	0.036	0.0003184
rs2524279	T	HLA-B	2	-0.396	0.084	2.658e-06
rs4947314	T	HLA-B	2	-0.215	0.026	4.996e-16
rs2516472	T	HLA-B	2	0.093	0.037	0.01185
rs114399331	T	HLA-B	2	-0.193	0.047	4.243e-05
rs115434718	T	HLA-B	2	-0.193	0.047	4.243e-05
rs114849343	T	HLA-B	2	-0.193	0.047	4.243e-05
rs4346874	T	HLA-B	2	-0.211	0.03	1.942e-12
rs2596466	T	HLA-B	2	-0.396	0.084	2.626e-06
rs116766359	T	HLA-B	2	-0.193	0.047	4.235e-05
rs2524277	T	HLA-B	2	0.2	0.045	1.065e-05
rs7772549	T	HLA-B	2	-0.198	0.022	5.648e-19
rs75518104	T	HLA-B	2	-0.111	0.05	0.02699
rs6915220	T	HLA-B	2	-0.196	0.022	1.254e-18
rs9469003	T	HLA-B	2	-0.212	0.03	1.204e-12
rs6938674	T	HLA-B	2	-0.146	0.051	0.004158
rs114842164	T	HLA-B	2	-0.198	0.048	3.459e-05
rs2524276	T	HLA-B	2	0.103	0.04	0.009621
rs9469007	T	HLA-B	2	-0.196	0.022	1.254e-18
rs73404248	T	HLA-B	2	-0.111	0.05	0.02699
rs72848740	T	HLA-B	2	-0.146	0.051	0.004158
rs3869132	T	HLA-B	2	-0.236	0.022	6.836e-25
rs56014128	T	HLA-B	2	-0.146	0.051	0.004158
rs2395004	T	HLA-B	2	0.164	0.019	8.671e-17
rs2596464	T	HLA-B	2	0.142	0.02	5.729e-13
rs9765960	T	HLA-B	2	-0.146	0.051	0.004158
rs2516464	T	HLA-B	2	0.088	0.021	2.468e-05
rs16899646	T	HLA-B	2	-0.25	0.032	2.318e-14
rs2524280	T	HLA-B	2	-0.398	0.084	2.453e-06
rs3128982	T	HLA-B	2	0.174	0.021	9.982e-16
rs9501129	T	HLA-B	2	-0.219	0.029	1.318e-13
rs2596460	T	HLA-B	2	0.093	0.037	0.01185
rs2596458	T	HLA-B	2	0.093	0.037	0.01185
rs2523694	T	HLA-B	2	0.088	0.021	2.494e-05
rs2523693	T	HLA-B	2	0.081	0.021	0.0001115
rs2516459	T	HLA-B	2	0.081	0.021	0.0001115
rs2516458	T	HLA-B	2	0.088	0.021	2.494e-05
rs2516436	T	HLA-B	2	0.09	0.021	1.476e-05
rs59438896	T	HLA-B	2	-0.102	0.047	0.02815
rs3131622	T	HLA-B	2	0.058	0.021	0.005434
rs2523691	T	HLA-B	2	0.093	0.037	0.01185
rs2263316	T	HLA-B	2	0.045	0.022	0.03908
rs2254386	T	HLA-B	2	0.081	0.021	0.0001111
rs3130906	T	HLA-B	2	0.159	0.021	7.518e-14
rs3131621	T	HLA-B	2	0.159	0.021	7.518e-14
rs2596480	T	HLA-B	2	0.093	0.037	0.01185
rs2523685	T	HLA-B	2	-0.109	0.025	1.143e-05
rs2523684	T	HLA-B	2	-0.398	0.084	2.375e-06
rs3093956	T	HLA-B	2	0.185	0.026	8.206e-13
rs34682804	T	HLA-B	2	-0.159	0.048	0.0009606
rs2596471	T	HLA-B	2	-0.137	0.027	5.289e-07
rs3130477	T	HLA-B	2	0.243	0.029	5.724e-17
rs2596472	T	HLA-B	2	0.087	0.024	0.0002296
rs77349273	T	HLA-B	2	0.185	0.034	8.466e-08
rs3094228	T	HLA-B	2	0.097	0.024	5.155e-05
rs16899661	T	HLA-B	2	-0.165	0.047	0.0005308
rs3094605	T	HLA-B	2	0.239	0.029	2.837e-16
rs3099840	T	HLA-B	2	0.097	0.024	4.866e-05
rs3132090	T	HLA-B	2	0.236	0.029	7.1e-16
rs2255221	T	HLA-B	2	0.131	0.035	0.00021
rs2395030	T	HLA-B	2	-0.204	0.049	2.859e-05
rs3094014	T	HLA-B	2	0.164	0.024	3.153e-11
rs75640364	T	HLA-B	2	0.184	0.034	1.129e-07
rs73728585	T	HLA-B	2	-0.162	0.072	0.02492
rs3094604	T	HLA-B	2	0.162	0.025	9.887e-11
rs3128987	T	HLA-B	2	0.164	0.025	4.092e-11
rs3131619	T	HLA-B	2	0.239	0.029	2.837e-16
rs2523679	T	HLA-B	2	-0.247	0.052	2.48e-06
rs3094013	T	HLA-B	2	0.238	0.029	3.963e-16
rs35163515	T	HLA-B	2	-0.175	0.047	0.0002056
rs2516518	T	HLA-B	2	0.079	0.033	0.01538
rs2516517	T	HLA-B	2	0.151	0.052	0.003678
rs2244546	T	HLA-B	2	-0.243	0.046	1.48e-07
rs4713466	T	HLA-B	2	0.116	0.029	7.141e-05
rs2518028	T	HLA-B	2	-0.205	0.02	1.099e-23
rs79948024	T	HLA-B	2	0.252	0.089	0.004901
rs2859448	T	HLA-B	2	0.048	0.023	0.03594
rs2395031	T	HLA-B	2	-0.089	0.042	0.03231
rs9267135	T	HLA-B	2	-0.083	0.042	0.04683
rs2523668	T	HLA-B	2	0.082	0.03	0.007071
rs7758090	T	HLA-B	2	-0.113	0.037	0.002599
rs9267139	T	HLA-B	2	-0.125	0.034	0.0002004
rs1055569	T	HLA-B	2	-0.055	0.022	0.01119
rs140815160	T	HLA-B	2	-0.195	0.037	2.279e-07
rs2516440	T	HLA-B	2	-0.055	0.022	0.01092
rs3828890	T	HLA-B	2	-0.066	0.031	0.0336
rs4413654	T	HLA-B	2	-0.117	0.023	2.409e-07
rs12665745	T	HLA-B	2	-0.13	0.028	5.205e-06
rs6940467	T	HLA-B	2	-0.067	0.031	0.03094
rs2844503	T	HLA-B	2	-0.062	0.02	0.002321
rs3131643	T	HLA-B	2	0.145	0.028	1.632e-07
rs12660382	T	HLA-B	2	-0.113	0.026	1.174e-05
rs16899682	T	HLA-B	2	0.165	0.06	0.005849
rs9267156	T	HLA-B	2	-0.126	0.035	0.0002677
rs2248372	T	HLA-B	2	-0.137	0.021	6.435e-11
rs2248373	T	HLA-B	2	-0.104	0.021	4.955e-07
rs75303729	T	HLA-B	2	0.158	0.034	3.955e-06
rs2523651	T	HLA-B	2	-0.053	0.02	0.009648
rs3099843	T	HLA-B	2	0.23	0.028	1.759e-15
rs3828893	T	HLA-B	2	-0.152	0.036	2.436e-05
rs3749945	T	HLA-B	2	-0.156	0.036	1.65e-05
rs3749946	T	HLA-B	2	-0.147	0.038	0.0001213
rs3099844	T	HLA-B	2	0.23	0.028	1.741e-15
rs2523650	T	HLA-B	2	-0.105	0.021	9.714e-07
rs2905722	T	HLA-B	2	-0.121	0.027	1.255e-05
rs2523647	T	HLA-B	2	-0.138	0.026	9.891e-08
rs2523710	T	HLA-B	2	-0.15	0.028	9.584e-08
rs2523709	T	HLA-B	2	-0.098	0.022	9.445e-06
rs2516507	T	HLA-B	2	-0.057	0.02	0.004696
rs3132470	T	HLA-B	2	0.233	0.028	8.669e-16
rs3094011	T	HLA-B	2	0.23	0.028	1.741e-15
rs9267212	T	HLA-B	2	-0.156	0.035	1.175e-05
rs3132469	T	HLA-B	2	-0.12	0.028	1.724e-05
rs3094009	T	HLA-B	2	-0.16	0.028	8.192e-09
rs9267280	T	HLA-B	2	-0.156	0.035	1.178e-05
rs2904783	T	HLA-B	2	-0.058	0.02	0.004293
rs9267325	T	HLA-B	2	-0.075	0.029	0.009054
rs2253044	T	HLA-B	2	0.066	0.029	0.02315
rs2534678	T	HLA-B	2	0.062	0.029	0.03216
rs6916394	T	HLA-B	2	-0.062	0.022	0.003987
rs3828903	T	HLA-B	2	-0.062	0.022	0.003987
rs3094005	T	HLA-B	2	0.234	0.029	1.282e-15
rs3828912	T	HLA-B	2	-0.062	0.022	0.003987
rs114861390	T	HLA-B	2	0.162	0.038	2.689e-05
rs2516498	T	HLA-B	2	0.062	0.029	0.03219
rs114684640	T	HLA-B	2	0.142	0.048	0.003246
rs2516496	T	HLA-B	2	0.061	0.029	0.03473
rs2534657	T	HLA-B	2	0.061	0.029	0.03482
rs2242955	T	HLA-B	2	-0.185	0.032	7.465e-09
rs3130614	T	HLA-B	2	0.245	0.029	1.355e-16
rs13197153	T	HLA-B	2	-0.254	0.07	0.0003272
rs2844496	T	HLA-B	2	0.083	0.033	0.01217
rs2516401	T	HLA-B	2	-0.084	0.022	0.0001458
rs3131633	T	HLA-B	2	-0.086	0.026	0.001215
rs2246871	T	HLA-B	2	-0.073	0.021	0.0007045
rs2516399	T	HLA-B	2	0.083	0.033	0.01217
rs2516398	T	HLA-B	2	-0.073	0.021	0.0007408
rs75918044	T	HLA-B	2	-0.331	0.054	1.75e-09
rs2246986	T	HLA-B	2	0.081	0.033	0.01484
rs62397979	T	HLA-B	2	0.137	0.048	0.004535
rs2844494	T	HLA-B	2	-0.074	0.021	0.0006116
rs9267445	T	HLA-B	2	0.232	0.029	1.336e-15
rs2395045	T	HLA-B	2	-0.049	0.024	0.03989
rs3131631	T	HLA-B	2	-0.048	0.024	0.04393
rs2516491	T	HLA-B	2	0.053	0.022	0.0154
rs3131630	T	HLA-B	2	-0.053	0.024	0.02664
rs2516489	T	HLA-B	2	-0.156	0.027	1.228e-08
rs3130637	T	HLA-B	2	-0.068	0.023	0.003129
rs3130636	T	HLA-B	2	-0.068	0.023	0.003124
rs72847211	T	HLA-B	2	-0.308	0.055	2.432e-08
rs3093995	T	HLA-B	2	-0.091	0.026	0.0003894
rs77192564	T	HLA-B	2	-0.195	0.043	7.168e-06
rs3132454	T	HLA-B	2	-0.089	0.021	2.222e-05
rs3093994	T	HLA-B	2	-0.068	0.023	0.003129
rs3093993	T	HLA-B	2	-0.068	0.023	0.003129
rs9469021	T	HLA-B	2	-0.25	0.052	1.892e-06
rs3095227	T	HLA-B	2	-0.068	0.023	0.003129
rs3093992	T	HLA-B	2	-0.068	0.023	0.003129
rs114060326	T	HLA-B	2	-0.434	0.069	6.12e-10
rs3095226	T	HLA-B	2	-0.065	0.023	0.004769
rs3093988	T	HLA-B	2	0.22	0.025	8.15e-18
rs3093986	T	HLA-B	2	-0.091	0.026	0.0003905
rs2734573	T	HLA-B	2	0.082	0.02	4.441e-05
rs2516482	T	HLA-B	2	0.209	0.025	1.272e-16
rs2259435	T	HLA-B	2	-0.157	0.027	1.156e-08
rs3093983	T	HLA-B	2	-0.091	0.026	0.0003905
rs3093982	T	HLA-B	2	-0.112	0.027	3.126e-05
rs3093981	T	HLA-B	2	-0.091	0.026	0.0003905
rs3093980	T	HLA-B	2	-0.091	0.026	0.0003905
rs3115537	T	HLA-B	2	-0.091	0.026	0.0003905
rs3219190	T	HLA-B	2	-0.088	0.03	0.003539
rs3093978	T	HLA-B	2	-0.091	0.026	0.0003905
rs2516478	T	HLA-B	2	-0.157	0.027	1.152e-08
rs74367810	T	HLA-B	2	-0.308	0.055	2.601e-08
rs3130056	T	HLA-B	2	-0.091	0.026	0.0003905
rs3853601	T	HLA-B	2	-0.104	0.029	0.0003463
rs11796	T	HLA-B	2	0.072	0.021	0.0005596
rs3093948	T	HLA-B	2	-0.09	0.026	0.0004476
rs1055384	T	HLA-B	2	0.219	0.025	1.039e-17
rs3131628	T	HLA-B	2	-0.091	0.026	0.0003905
rs3093976	T	HLA-B	2	-0.091	0.026	0.0003905
rs2075581	T	HLA-B	2	-0.189	0.038	9.472e-07
rs3130057	T	HLA-B	2	-0.091	0.026	0.0003905
rs2734583	T	HLA-B	2	0.231	0.029	1.909e-15
rs3130058	T	HLA-B	2	-0.091	0.026	0.0003905
rs3093974	T	HLA-B	2	0.069	0.021	0.0008941
rs1129640	T	HLA-B	2	-0.091	0.026	0.0003905
rs2071596	T	HLA-B	2	-0.121	0.026	5.798e-06
rs2516393	T	HLA-B	2	-0.091	0.026	0.0003905
rs2523512	T	HLA-B	2	-0.158	0.027	7.735e-09
rs2523511	T	HLA-B	2	-0.091	0.026	0.0003905
rs2239709	T	HLA-B	2	-0.189	0.038	9.472e-07
rs2523508	T	HLA-B	2	-0.09	0.025	0.0004527
rs3130059	T	HLA-B	2	0.076	0.021	0.0002627
rs2523506	T	HLA-B	2	-0.142	0.028	3.638e-07
rs2523505	T	HLA-B	2	0.162	0.038	2.615e-05
rs3130630	T	HLA-B	2	0.076	0.021	0.0002627
rs2251824	T	HLA-B	2	-0.145	0.028	2.223e-07
rs2071594	T	HLA-B	2	0.076	0.021	0.0002627
rs2071593	T	HLA-B	2	-0.207	0.039	9.982e-08
rs45529339	T	HLA-B	2	0.143	0.049	0.003471
rs2523503	T	HLA-B	2	-0.142	0.028	3.638e-07
rs2523502	T	HLA-B	2	-0.09	0.025	0.0004527
rs9267488	T	HLA-B	2	0.233	0.029	1.175e-15
rs62395767	T	HLA-B	2	0.167	0.071	0.0193
rs3219184	T	HLA-B	2	-0.196	0.039	4.595e-07
rs2071592	T	HLA-B	2	0.083	0.021	7.366e-05
rs2523500	T	HLA-B	2	-0.078	0.021	0.0002825
rs6916921	T	HLA-B	2	-0.105	0.038	0.005676
rs2255798	T	HLA-B	2	-0.142	0.029	1.448e-06
rs6929796	T	HLA-B	2	-0.109	0.026	3.851e-05
rs2857605	T	HLA-B	2	-0.073	0.025	0.00321
rs2230365	T	HLA-B	2	-0.125	0.028	7.056e-06
rs3130062	T	HLA-B	2	-0.15	0.038	7.565e-05
rs4947324	T	HLA-B	2	-0.143	0.032	8.824e-06
rs2516390	T	HLA-B	2	-0.058	0.021	0.005216
rs928815	T	HLA-B	2	-0.058	0.021	0.005216
rs2857709	T	HLA-B	2	-0.123	0.028	1.341e-05
rs2857602	T	HLA-B	2	-0.058	0.021	0.005216
rs2857708	T	HLA-B	2	-0.14	0.029	2.205e-06
rs1121800	T	HLA-B	2	-0.058	0.021	0.005216
rs2844484	T	HLA-B	2	-0.058	0.021	0.005216
rs2009658	T	HLA-B	2	-0.147	0.028	1.537e-07
rs915654	T	HLA-B	2	-0.166	0.021	1.567e-14
rs2844482	T	HLA-B	2	-0.142	0.028	4.249e-07
rs2071590	T	HLA-B	2	-0.078	0.021	0.0002592
rs1800683	T	HLA-B	2	0.079	0.021	0.0001378
rs2239704	T	HLA-B	2	-0.061	0.021	0.003781
rs3093546	T	HLA-B	2	0.138	0.049	0.005132
rs909253	T	HLA-B	2	0.078	0.021	0.0001621
rs746868	T	HLA-B	2	-0.06	0.021	0.003867
rs2229094	T	HLA-B	2	-0.178	0.023	9.38e-15
rs3093542	T	HLA-B	2	-0.306	0.055	2.57e-08
rs2229092	T	HLA-B	2	-0.265	0.04	6.762e-11
rs1041981	T	HLA-B	2	0.079	0.021	0.0001423
rs1799964	T	HLA-B	2	-0.129	0.025	2.038e-07
rs1800630	T	HLA-B	2	-0.141	0.028	5.136e-07
rs1799724	T	HLA-B	2	-0.107	0.037	0.004374
rs1800629	T	HLA-B	2	0.208	0.025	1.69e-16
rs1800610	T	HLA-B	2	-0.12	0.038	0.001493
rs1800628	T	HLA-B	2	0.244	0.029	1.667e-16
rs769178	T	HLA-B	2	-0.124	0.038	0.001197
rs769174	T	HLA-B	2	-0.091	0.029	0.001919
rs41268884	T	HLA-B	2	-0.121	0.029	3.703e-05
rs2256974	T	HLA-B	2	-0.102	0.026	8.603e-05
rs1052248	T	HLA-B	2	-0.115	0.023	7.14e-07
rs986475	T	HLA-B	2	-0.131	0.038	0.0006871
rs11575839	T	HLA-B	2	-0.124	0.063	0.04821
rs2736191	T	HLA-B	2	-0.148	0.052	0.004507
rs2515919	T	HLA-B	2	-0.135	0.021	1.341e-10
rs2844480	T	HLA-B	2	-0.119	0.026	3.598e-06
rs2857595	T	HLA-B	2	0.154	0.023	4.67e-11
rs2857700	T	HLA-B	2	-0.101	0.03	0.0009171
rs2844479	T	HLA-B	2	-0.12	0.021	7.608e-09
rs3132451	T	HLA-B	2	0.163	0.024	3.351e-11
rs2857600	T	HLA-B	2	-0.105	0.029	0.0003191
rs73396284	T	HLA-B	2	0.135	0.039	0.0005051
rs2844475	T	HLA-B	2	-0.119	0.02	5.429e-09
rs4711274	T	HLA-B	2	-0.157	0.03	1.759e-07
rs2259571	T	HLA-B	2	-0.131	0.02	1.718e-10
rs2269475	T	HLA-B	2	-0.159	0.03	1.357e-07
rs2857597	T	HLA-B	2	-0.103	0.022	3.158e-06
rs2857697	T	HLA-B	2	-0.121	0.02	2.901e-09
rs2736177	T	HLA-B	2	-0.104	0.029	0.0003525
rs2736176	T	HLA-B	2	-0.138	0.021	1.307e-10
rs2857694	T	HLA-B	2	-0.121	0.02	2.901e-09
rs3763295	T	HLA-B	2	-0.159	0.03	1.357e-07
rs2857693	T	HLA-B	2	-0.121	0.02	2.901e-09
rs3130070	T	HLA-B	2	0.152	0.025	1.546e-09
rs2260050	T	HLA-B	2	-0.131	0.02	1.718e-10
rs3130622	T	HLA-B	2	0.152	0.025	1.546e-09
rs3130071	T	HLA-B	2	-0.105	0.029	0.000331
rs2736171	T	HLA-B	2	-0.12	0.02	4.456e-09
rs1046080	T	HLA-B	2	-0.104	0.022	2.596e-06
rs3132450	T	HLA-B	2	0.225	0.03	2.738e-13
rs3130623	T	HLA-B	2	0.142	0.024	7.47e-09
rs2242660	T	HLA-B	2	0.042	0.021	0.04068
rs3130626	T	HLA-B	2	0.152	0.025	1.546e-09
rs2736157	T	HLA-B	2	0.152	0.025	1.546e-09
rs3130627	T	HLA-B	2	0.152	0.025	1.546e-09
rs2844465	T	HLA-B	2	0.042	0.021	0.04526
rs2272593	T	HLA-B	2	-0.105	0.022	2.497e-06
rs2242659	T	HLA-B	2	0.042	0.021	0.04545
rs3115663	T	HLA-B	2	0.152	0.025	1.546e-09
rs2242657	T	HLA-B	2	-0.156	0.03	1.979e-07
rs2261033	T	HLA-B	2	-0.185	0.02	2.033e-20
rs11229	T	HLA-B	2	0.152	0.025	1.546e-09
rs3132453	T	HLA-B	2	-0.134	0.039	0.0005308
rs35502919	T	HLA-B	2	0.119	0.045	0.00781
rs10885	T	HLA-B	2	0.152	0.025	1.546e-09
rs2736155	T	HLA-B	2	-0.081	0.02	5.012e-05
rs2178899	T	HLA-B	2	0.086	0.029	0.00305
rs750332	T	HLA-B	2	-0.075	0.025	0.003272
rs743400	T	HLA-B	2	0.136	0.038	0.0004411
rs3130628	T	HLA-B	2	0.148	0.025	3.806e-09
rs755714	T	HLA-B	2	-0.138	0.021	1.307e-10
rs1077393	T	HLA-B	2	-0.082	0.02	4.129e-05
rs1052486	T	HLA-B	2	-0.082	0.02	4.129e-05
rs760293	T	HLA-B	2	-0.075	0.025	0.003272
rs2077102	T	HLA-B	2	-0.153	0.03	3.76e-07
rs3130048	T	HLA-B	2	0.091	0.023	5.481e-05
rs2242656	T	HLA-B	2	-0.076	0.024	0.001749
rs3130050	T	HLA-B	2	-0.089	0.029	0.00181
rs3115669	T	HLA-B	2	-0.104	0.029	0.0003525
rs3117583	T	HLA-B	2	0.151	0.025	1.735e-09
rs3117582	T	HLA-B	2	0.225	0.03	2.738e-13
rs805297	T	HLA-B	2	-0.138	0.021	1.307e-10
rs3132449	T	HLA-B	2	0.225	0.03	2.738e-13
rs2242655	T	HLA-B	2	-0.153	0.03	3.76e-07
rs3130617	T	HLA-B	2	-0.106	0.022	1.74e-06
rs707920	T	HLA-B	2	-0.072	0.023	0.001446
rs707974	T	HLA-B	2	-0.069	0.032	0.02951
rs7029	T	HLA-B	2	-0.072	0.023	0.001446
rs7992	T	HLA-B	2	-0.072	0.023	0.001577
rs3130618	T	HLA-B	2	0.151	0.025	1.735e-09
rs2295665	T	HLA-B	2	-0.153	0.03	3.76e-07
rs2295664	T	HLA-B	2	-0.153	0.03	3.76e-07
rs14365	T	HLA-B	2	-0.097	0.026	0.0001983
rs3117578	T	HLA-B	2	-0.092	0.029	0.001495
rs9267531	T	HLA-B	2	0.225	0.03	2.738e-13
rs4569	T	HLA-B	2	-0.07	0.023	0.002231
rs1266076	T	HLA-B	2	0.042	0.021	0.04208
rs707919	T	HLA-B	2	-0.138	0.021	1.307e-10
rs3115667	T	HLA-B	2	-0.11	0.022	7.708e-07
rs2280800	T	HLA-B	2	-0.153	0.03	3.76e-07
rs805290	T	HLA-B	2	-0.072	0.023	0.001611
rs707918	T	HLA-B	2	-0.072	0.023	0.001611
rs1475865	T	HLA-B	2	-0.106	0.022	1.71e-06
rs760294	T	HLA-B	2	-0.12	0.034	0.0003758
rs707917	T	HLA-B	2	-0.072	0.023	0.001611
rs28366155	T	HLA-B	2	0.136	0.038	0.0004445
rs805282	T	HLA-B	2	-0.071	0.023	0.001646
rs805281	T	HLA-B	2	-0.072	0.023	0.001611
rs805277	T	HLA-B	2	-0.072	0.023	0.001531
rs805274	T	HLA-B	2	-0.072	0.023	0.001611
rs1266071	T	HLA-B	2	-0.066	0.032	0.03538
rs28366157	T	HLA-B	2	0.131	0.043	0.002282
rs2242653	T	HLA-B	2	-0.139	0.028	7.908e-07
rs805287	T	HLA-B	2	-0.078	0.022	0.0004197
rs6916278	T	HLA-B	2	0.129	0.038	0.0008284
rs805286	T	HLA-B	2	-0.058	0.022	0.009932
rs805285	T	HLA-B	2	-0.068	0.023	0.003371
rs385306	T	HLA-B	2	-0.073	0.024	0.002199
rs805284	T	HLA-B	2	0.113	0.045	0.01147
rs3131384	T	HLA-B	2	-0.084	0.027	0.00156
rs15574	T	HLA-B	2	-0.094	0.024	0.0001374
rs1065356	T	HLA-B	2	-0.086	0.024	0.0004297
rs805294	T	HLA-B	2	0.046	0.021	0.02496
rs805293	T	HLA-B	2	-0.091	0.02	5.176e-06
rs805292	T	HLA-B	2	-0.093	0.024	0.000156
rs805306	T	HLA-B	2	0.044	0.021	0.03381
rs28366162	T	HLA-B	2	0.107	0.038	0.004334
rs707916	T	HLA-B	2	0.045	0.02	0.02932
rs9267551	T	HLA-B	2	-0.1	0.029	0.0006055
rs2272592	T	HLA-B	2	-0.083	0.027	0.001754
rs3131383	T	HLA-B	2	0.216	0.03	1.28e-12
rs3101018	T	HLA-B	2	0.227	0.03	1.964e-13
rs3131382	T	HLA-B	2	-0.124	0.039	0.001535
rs409558	T	HLA-B	2	-0.089	0.028	0.001662
rs2075789	T	HLA-B	2	-0.102	0.035	0.003331
rs1144708	T	HLA-B	2	0.042	0.021	0.04297
rs707915	T	HLA-B	2	-0.079	0.04	0.04582
rs2293861	T	HLA-B	2	-0.089	0.028	0.001651
rs2075788	T	HLA-B	2	-0.089	0.028	0.001627
rs3132445	T	HLA-B	2	0.216	0.03	1.28e-12
rs3749953	T	HLA-B	2	-0.148	0.03	1.069e-06
rs3828922	T	HLA-B	2	-0.089	0.028	0.001627
rs3130484	T	HLA-B	2	0.216	0.03	1.28e-12
rs3117572	T	HLA-B	2	-0.082	0.027	0.002002
rs1150793	T	HLA-B	2	-0.079	0.04	0.04582
rs2299851	T	HLA-B	2	-0.109	0.035	0.001852
rs3131379	T	HLA-B	2	0.216	0.03	1.28e-12
rs9296001	T	HLA-B	2	0.13	0.059	0.02702
rs3117574	T	HLA-B	2	0.216	0.03	1.28e-12
rs3131378	T	HLA-B	2	0.216	0.03	1.28e-12
rs3117575	T	HLA-B	2	0.216	0.03	1.28e-12
rs707939	T	HLA-B	2	-0.14	0.021	2.242e-11
rs3117577	T	HLA-B	2	0.227	0.03	1.964e-13
rs9461718	T	HLA-B	2	0.122	0.058	0.03689
rs3115672	T	HLA-B	2	0.216	0.03	1.28e-12
rs2075801	T	HLA-B	2	-0.089	0.028	0.001613
rs707938	T	HLA-B	2	0.042	0.021	0.04961
rs6905572	T	HLA-B	2	-0.145	0.031	2.852e-06
rs9461719	T	HLA-B	2	0.13	0.059	0.02756
rs3115671	T	HLA-B	2	0.216	0.03	1.28e-12
rs707934	T	HLA-B	2	-0.076	0.038	0.04423
rs9461721	T	HLA-B	2	0.129	0.059	0.02802
rs3130490	T	HLA-B	2	0.216	0.03	1.28e-12
rs6914412	T	HLA-B	2	0.109	0.033	0.001041
rs2736426	T	HLA-B	2	-0.054	0.02	0.007706
rs707926	T	HLA-B	2	-0.166	0.027	9.164e-10
rs915652	T	HLA-B	2	0.23	0.031	1.284e-13
rs915651	T	HLA-B	2	0.216	0.03	1.527e-12
rs743399	T	HLA-B	2	-0.135	0.026	2.818e-07
rs11531	T	HLA-B	2	0.137	0.063	0.03161
rs35756329	T	HLA-B	2	0.217	0.076	0.004141
rs11751198	T	HLA-B	2	0.113	0.047	0.01572
rs534892	T	HLA-B	2	-0.175	0.048	0.0002587
rs480092	T	HLA-B	2	-0.166	0.027	9.164e-10
rs2242668	T	HLA-B	2	0.113	0.038	0.002998
rs35444838	T	HLA-B	2	0.185	0.079	0.01898
rs2075800	T	HLA-B	2	-0.135	0.021	2.296e-10
rs2227956	T	HLA-B	2	-0.082	0.027	0.002039
rs2075799	T	HLA-B	2	0.112	0.037	0.00288
rs7757496	T	HLA-B	2	-0.093	0.037	0.01129
rs481825	T	HLA-B	2	-0.174	0.048	0.000292
rs9469058	T	HLA-B	2	0.133	0.064	0.03886
rs2763979	T	HLA-B	2	0.048	0.02	0.01625
rs2471980	T	HLA-B	2	0.042	0.02	0.03966
rs4711279	T	HLA-B	2	-0.143	0.031	3.226e-06
rs6921489	T	HLA-B	2	-0.142	0.03	3.389e-06
rs11968400	T	HLA-B	2	0.107	0.038	0.004551
rs115487693	T	HLA-B	2	0.158	0.052	0.002614
rs733539	T	HLA-B	2	-0.142	0.03	3.276e-06
rs3130679	T	HLA-B	2	0.23	0.031	1.321e-13
rs599707	T	HLA-B	2	0.214	0.03	2.749e-12
rs3115673	T	HLA-B	2	-0.166	0.028	2.44e-09
rs9267576	T	HLA-B	2	-0.1	0.029	0.0006069
rs9469063	T	HLA-B	2	0.165	0.066	0.01224
rs9267577	T	HLA-B	2	-0.082	0.027	0.00192
rs12210887	T	HLA-B	2	0.092	0.041	0.02357
rs574914	T	HLA-B	2	-0.138	0.027	3.99e-07
rs7451017	T	HLA-B	2	-0.079	0.027	0.003154
rs9267649	T	HLA-B	2	-0.079	0.027	0.003154
rs693906	T	HLA-B	2	0.195	0.027	8.399e-13
rs11965547	T	HLA-B	2	-0.161	0.035	5.226e-06
rs521977	T	HLA-B	2	-0.166	0.022	6.25e-14
rs660594	T	HLA-B	2	-0.064	0.02	0.001386
rs660550	T	HLA-B	2	-0.064	0.02	0.001386
rs577272	T	HLA-B	2	-0.064	0.02	0.001387
rs644827	T	HLA-B	2	-0.064	0.02	0.001387
rs644774	T	HLA-B	2	-0.064	0.02	0.001387
rs494620	T	HLA-B	2	-0.125	0.02	8.171e-10
rs2242665	T	HLA-B	2	-0.064	0.02	0.001387
rs2242664	T	HLA-B	2	-0.064	0.02	0.001387
rs3132442	T	HLA-B	2	-0.052	0.02	0.009114
rs3130481	T	HLA-B	2	-0.052	0.02	0.009922
rs3130482	T	HLA-B	2	-0.052	0.02	0.009233
rs614549	T	HLA-B	2	-0.131	0.021	3.925e-10
rs12661281	T	HLA-B	2	-0.064	0.03	0.03097
rs2736428	T	HLA-B	2	-0.118	0.021	2.379e-08
rs6907185	T	HLA-B	2	0.122	0.034	0.00036
rs9267658	T	HLA-B	2	-0.092	0.03	0.002006
rs2075798	T	HLA-B	2	-0.204	0.039	1.823e-07
rs605203	T	HLA-B	2	-0.145	0.021	4.411e-12
rs589428	T	HLA-B	2	-0.145	0.021	4.613e-12
rs555007	T	HLA-B	2	-0.194	0.039	9.705e-07
rs652888	T	HLA-B	2	0.1	0.024	2.558e-05
rs2844458	T	HLA-B	2	-0.127	0.021	1.996e-09
rs9267660	T	HLA-B	2	-0.175	0.063	0.005625
rs114387109	T	HLA-B	2	0.165	0.051	0.001321
rs7743807	T	HLA-B	2	0.158	0.044	0.0003499
rs486416	T	HLA-B	2	-0.141	0.021	1.572e-11
rs611572	T	HLA-B	2	-0.194	0.039	8.919e-07
rs535586	T	HLA-B	2	-0.143	0.021	8.199e-12
rs2844456	T	HLA-B	2	0.106	0.044	0.01679
rs2844455	T	HLA-B	2	-0.131	0.026	3.817e-07
rs558702	T	HLA-B	2	0.207	0.03	1.539e-11
rs6939227	T	HLA-B	2	0.158	0.044	0.0003499
rs519417	T	HLA-B	2	0.202	0.03	4.179e-11
rs2844452	T	HLA-B	2	-0.091	0.02	4.503e-06
rs644045	T	HLA-B	2	-0.161	0.02	2.042e-15
rs3130683	T	HLA-B	2	-0.085	0.029	0.003782
rs511294	T	HLA-B	2	0.14	0.037	0.0001809
rs544167	T	HLA-B	2	0.14	0.037	0.0001809
rs497309	T	HLA-B	2	0.202	0.03	4.53e-11
rs498240	T	HLA-B	2	0.14	0.037	0.0001809
rs2734335	T	HLA-B	2	-0.105	0.02	1.178e-07
rs3020644	T	HLA-B	2	-0.105	0.02	2.439e-07
rs7746553	T	HLA-B	2	-0.079	0.026	0.00294
rs621701	T	HLA-B	2	0.138	0.037	0.0002227
rs1042663	T	HLA-B	2	0.093	0.033	0.005297
rs2507953	T	HLA-B	2	0.093	0.033	0.00533
rs550605	T	HLA-B	2	0.092	0.033	0.005663
rs653414	T	HLA-B	2	0.092	0.033	0.005663
rs638383	T	HLA-B	2	0.151	0.044	6e-04
rs497239	T	HLA-B	2	0.092	0.033	0.005663
rs609061	T	HLA-B	2	0.092	0.033	0.005663
rs2242572	T	HLA-B	2	0.092	0.033	0.005663
rs547154	T	HLA-B	2	0.092	0.033	0.005663
rs12614	T	HLA-B	2	-0.11	0.032	0.0006063
rs641153	T	HLA-B	2	0.092	0.033	0.005574
rs512559	T	HLA-B	2	0.151	0.044	6e-04
rs537160	T	HLA-B	2	-0.126	0.021	1.948e-09
rs541862	T	HLA-B	2	0.092	0.033	0.005663
rs4151657	T	HLA-B	2	-0.101	0.021	1.967e-06
rs1270942	T	HLA-B	2	0.201	0.03	6e-11
rs2072633	T	HLA-B	2	-0.151	0.019	1.218e-14
rs522162	T	HLA-B	2	0.092	0.033	0.005663
rs760070	T	HLA-B	2	0.092	0.033	0.005663
rs550513	T	HLA-B	2	0.092	0.033	0.005663
rs2072632	T	HLA-B	2	-0.102	0.021	2.099e-06
rs630379	T	HLA-B	2	-0.114	0.021	1.263e-07
rs9501161	T	HLA-B	2	-0.132	0.033	8.167e-05
rs403569	T	HLA-B	2	0.092	0.033	0.005663
rs440454	T	HLA-B	2	-0.106	0.021	8.507e-07
rs438999	T	HLA-B	2	0.092	0.033	0.005663
rs2280774	T	HLA-B	2	-0.096	0.021	9.764e-06
rs419788	T	HLA-B	2	-0.106	0.021	8.507e-07
rs437179	T	HLA-B	2	-0.106	0.021	9.579e-07
rs592229	T	HLA-B	2	-0.113	0.019	6.559e-09
rs429608	T	HLA-B	2	0.058	0.028	0.03858
rs401775	T	HLA-B	2	0.097	0.026	0.0001676
rs444921	T	HLA-B	2	0.063	0.028	0.02765
rs406936	T	HLA-B	2	0.063	0.028	0.02765
rs492899	T	HLA-B	2	-0.145	0.033	1.368e-05
rs454212	T	HLA-B	2	0.063	0.028	0.02765
rs453821	T	HLA-B	2	0.063	0.028	0.02765
rs410851	T	HLA-B	2	-0.105	0.022	1.291e-06
rs449643	T	HLA-B	2	0.063	0.028	0.02765
rs449283	T	HLA-B	2	0.169	0.043	0.0001019
rs474534	T	HLA-B	2	-0.133	0.029	4.653e-06
rs416002	T	HLA-B	2	0.169	0.043	0.0001019
rs389884	T	HLA-B	2	0.203	0.031	6.69e-11
rs374780	T	HLA-B	2	0.169	0.043	0.0001019
rs387608	T	HLA-B	2	0.067	0.028	0.01761
rs6941112	T	HLA-B	2	-0.093	0.021	1.479e-05
rs389883	T	HLA-B	2	-0.104	0.022	1.568e-06
rs389512	T	HLA-B	2	0.066	0.028	0.01984
rs2857009	T	HLA-B	2	-0.06	0.022	0.005875
rs6902493	T	HLA-B	2	-0.061	0.022	0.005633
rs1150758	T	HLA-B	2	0.128	0.026	1.506e-06
rs204885	T	HLA-B	2	0.17	0.05	0.0007345
rs2239689	T	HLA-B	2	-0.061	0.022	0.004986
rs7766862	T	HLA-B	2	-0.061	0.022	0.004986
rs1150755	T	HLA-B	2	0.127	0.027	1.839e-06
rs2071295	T	HLA-B	2	-0.06	0.022	0.005824
rs9267798	T	HLA-B	2	-0.121	0.037	0.001172
rs1150754	T	HLA-B	2	0.128	0.026	1.491e-06
rs1150753	T	HLA-B	2	0.209	0.031	2.833e-11
rs2071293	T	HLA-B	2	-0.06	0.022	0.006325
rs1150752	T	HLA-B	2	0.209	0.031	2.858e-11
rs17421624	T	HLA-B	2	-0.059	0.022	0.008127
rs13199524	T	HLA-B	2	0.07	0.035	0.04688
rs77913858	T	HLA-B	2	-0.123	0.043	0.00444
rs3096695	T	HLA-B	2	-0.065	0.03	0.0287
rs41268896	T	HLA-B	2	-0.063	0.022	0.003892
rs1269854	T	HLA-B	2	0.18	0.043	2.669e-05
rs1269853	T	HLA-B	2	0.179	0.044	5.343e-05
rs12153855	T	HLA-B	2	0.071	0.032	0.02503
rs3807039	T	HLA-B	2	-0.166	0.031	1.001e-07
rs17207986	T	HLA-B	2	-0.106	0.042	0.01167
rs1269852	T	HLA-B	2	0.209	0.031	2.823e-11
rs8111	T	HLA-B	2	-0.065	0.023	0.004331
rs204890	T	HLA-B	2	0.194	0.047	4.33e-05
rs204889	T	HLA-B	2	0.172	0.052	0.001043
rs2228628	T	HLA-B	2	-0.066	0.023	0.003975
rs76024631	T	HLA-B	2	-0.106	0.042	0.01292
rs62402722	T	HLA-B	2	0.125	0.052	0.01555
rs1269851	T	HLA-B	2	0.177	0.043	4.205e-05
rs204894	T	HLA-B	2	0.155	0.041	0.0001805
rs3130288	T	HLA-B	2	0.209	0.031	2.823e-11
rs28732176	T	HLA-B	2	0.067	0.032	0.03707
rs204892	T	HLA-B	2	0.19	0.042	5.86e-06
rs9391734	T	HLA-B	2	0.067	0.032	0.03707
rs9267803	T	HLA-B	2	-0.066	0.023	0.003631
rs2555456	T	HLA-B	2	0.177	0.043	4.205e-05
rs13211318	T	HLA-B	2	0.066	0.032	0.04157
rs4713505	T	HLA-B	2	-0.065	0.023	0.003949
rs388629	T	HLA-B	2	0.194	0.042	4.101e-06
rs204999	T	HLA-B	2	0.163	0.021	5.818e-14
rs3134952	T	HLA-B	2	0.152	0.023	1.397e-10
rs4713506	T	HLA-B	2	-0.064	0.023	0.004818
rs9296009	T	HLA-B	2	-0.078	0.024	0.00121
rs3134608	T	HLA-B	2	0.159	0.024	3.32e-11
rs3131283	T	HLA-B	2	-0.066	0.03	0.02598
rs1053924	T	HLA-B	2	0.082	0.021	0.0001439
rs9267810	T	HLA-B	2	-0.102	0.024	1.712e-05
rs505997	T	HLA-B	2	0.19	0.043	9.927e-06
rs3096696	T	HLA-B	2	0.158	0.024	3.824e-11
rs386996	T	HLA-B	2	0.185	0.043	1.595e-05
rs2269425	T	HLA-B	2	-0.181	0.027	1.485e-11
rs10947233	T	HLA-B	2	0.106	0.045	0.01815
rs3134603	T	HLA-B	2	-0.065	0.03	0.02787
rs3134950	T	HLA-B	2	0.082	0.02	5.576e-05
rs2269424	T	HLA-B	2	-0.111	0.024	3.872e-06
rs2849013	T	HLA-B	2	0.185	0.043	1.595e-05
rs3096697	T	HLA-B	2	0.159	0.024	3.141e-11
rs3130347	T	HLA-B	2	0.159	0.024	3.067e-11
rs41268924	T	HLA-B	2	0.13	0.045	0.003863
rs1061808	T	HLA-B	2	0.081	0.02	7.845e-05
rs1061807	T	HLA-B	2	-0.111	0.024	3.878e-06
rs1269839	T	HLA-B	2	0.185	0.043	1.595e-05
rs9267817	T	HLA-B	2	-0.111	0.024	3.238e-06
rs3130284	T	HLA-B	2	0.159	0.024	3.141e-11
rs3131297	T	HLA-B	2	0.159	0.024	3.141e-11
rs3134947	T	HLA-B	2	0.159	0.024	3.337e-11
rs2269423	T	HLA-B	2	0.071	0.02	0.0004274
rs3134946	T	HLA-B	2	0.159	0.024	3.142e-11
rs3096689	T	HLA-B	2	0.159	0.024	3.142e-11
rs3134945	T	HLA-B	2	0.159	0.024	3.337e-11
rs3134944	T	HLA-B	2	0.159	0.024	3.337e-11
rs9469089	T	HLA-B	2	-0.177	0.026	1.591e-11
rs3132965	T	HLA-B	2	0.159	0.024	3.141e-11
rs3130349	T	HLA-B	2	0.156	0.026	1.541e-09
rs3134943	T	HLA-B	2	-0.074	0.029	0.01065
rs8365	T	HLA-B	2	0.156	0.026	1.466e-09
rs3134940	T	HLA-B	2	0.156	0.026	1.461e-09
rs204996	T	HLA-B	2	0.125	0.041	0.00248
rs1035798	T	HLA-B	2	-0.115	0.024	1.729e-06
rs2070600	T	HLA-B	2	0.133	0.043	0.002133
rs1800684	T	HLA-B	2	-0.066	0.03	0.02687
rs1800624	T	HLA-B	2	-0.112	0.024	2.797e-06
rs1800625	T	HLA-B	2	0.15	0.025	4.579e-09
rs204995	T	HLA-B	2	0.169	0.023	1.277e-13
rs41268932	T	HLA-B	2	0.144	0.045	0.001589
rs204994	T	HLA-B	2	0.169	0.023	2.854e-13
rs204993	T	HLA-B	2	0.178	0.021	2.787e-16
rs2022059	T	HLA-B	2	0.093	0.043	0.02996
rs204992	T	HLA-B	2	0.17	0.023	2.602e-13
rs2856437	T	HLA-B	2	0.093	0.043	0.02996
rs176095	T	HLA-B	2	0.173	0.023	6.809e-14
rs3134605	T	HLA-B	2	0.163	0.025	5.564e-11
rs204991	T	HLA-B	2	0.194	0.024	7.11e-16
rs3132940	T	HLA-B	2	-0.059	0.03	0.04575
rs204990	T	HLA-B	2	0.194	0.024	7.11e-16
rs204989	T	HLA-B	2	0.192	0.024	1.471e-15
rs2071279	T	HLA-B	2	-0.08	0.023	0.000501
rs2071278	T	HLA-B	2	0.193	0.027	2.373e-12
rs9267820	T	HLA-B	2	-0.083	0.022	0.0001702
rs8192575	T	HLA-B	2	0.092	0.04	0.02256
rs3134942	T	HLA-B	2	0.192	0.028	1.979e-11
rs9267821	T	HLA-B	2	-0.085	0.022	0.0001239
rs3132935	T	HLA-B	2	0.163	0.025	6.309e-11
rs1044506	T	HLA-B	2	-0.064	0.03	0.03188
rs3131296	T	HLA-B	2	0.192	0.028	1.979e-11
rs206017	T	HLA-B	2	0.093	0.02	5.191e-06
rs3132947	T	HLA-B	2	0.162	0.025	7.083e-11
rs206018	T	HLA-B	2	-0.144	0.025	6.65e-09
rs9267833	T	HLA-B	2	-0.078	0.023	0.0006572
rs3132956	T	HLA-B	2	0.19	0.028	2.668e-11
rs2555469	T	HLA-B	2	0.093	0.04	0.02118
rs16869834	T	HLA-B	2	-0.144	0.048	0.002874
rs2071286	T	HLA-B	2	-0.115	0.025	5.336e-06
rs3131294	T	HLA-B	2	-0.062	0.03	0.03525
rs206019	T	HLA-B	2	0.121	0.03	7.631e-05
rs2071285	T	HLA-B	2	0.093	0.04	0.02118
rs206016	T	HLA-B	2	0.121	0.03	7.631e-05
rs206015	T	HLA-B	2	0.116	0.03	0.0001257
rs404860	T	HLA-B	2	0.052	0.026	0.04822
rs384247	T	HLA-B	2	0.052	0.026	0.04822
rs3134798	T	HLA-B	2	0.071	0.022	0.001237
rs2854050	T	HLA-B	2	0.088	0.04	0.03017
rs438475	T	HLA-B	2	0.092	0.028	0.001122
rs436388	T	HLA-B	2	0.068	0.02	0.0009381
rs2256594	T	HLA-B	2	0.052	0.027	0.04974
rs1109771	T	HLA-B	2	0.061	0.02	0.001949
rs431722	T	HLA-B	2	0.066	0.02	0.001269
rs430916	T	HLA-B	2	-0.101	0.023	9.662e-06
rs520803	T	HLA-B	2	-0.085	0.021	8.674e-05
rs520692	T	HLA-B	2	-0.084	0.021	8.988e-05
rs415929	T	HLA-B	2	-0.084	0.021	0.0001015
rs715299	T	HLA-B	2	0.169	0.021	1.992e-15
rs3134796	T	HLA-B	2	0.184	0.028	1.129e-10
rs3132946	T	HLA-B	2	-0.063	0.03	0.03339
rs915895	T	HLA-B	2	0.178	0.02	9.754e-18
rs915894	T	HLA-B	2	0.15	0.02	1.62e-13
rs443198	T	HLA-B	2	0.181	0.02	1.836e-19
rs434841	T	HLA-B	2	0.045	0.023	0.04784
rs2854048	T	HLA-B	2	-0.183	0.067	0.006123
rs3830041	T	HLA-B	2	0.072	0.036	0.04427
rs8192565	T	HLA-B	2	-0.139	0.037	0.0001478
rs3134930	T	HLA-B	2	0.075	0.023	0.001226
rs391755	T	HLA-B	2	-0.129	0.041	0.001728
rs397081	T	HLA-B	2	-0.189	0.049	0.0001292
rs479536	T	HLA-B	2	0.149	0.04	0.0001878
rs9267845	T	HLA-B	2	-0.049	0.021	0.0205
rs510321	T	HLA-B	2	-0.059	0.027	0.02678
rs1475961	T	HLA-B	2	-0.049	0.021	0.0205
rs3132950	T	HLA-B	2	-0.049	0.021	0.0205
rs1475960	T	HLA-B	2	-0.049	0.021	0.0205
rs3096691	T	HLA-B	2	-0.049	0.021	0.01993
rs483574	T	HLA-B	2	-0.058	0.027	0.02948
rs482759	T	HLA-B	2	-0.059	0.027	0.02678
rs3132949	T	HLA-B	2	-0.044	0.021	0.04178
rs365053	T	HLA-B	2	-0.054	0.024	0.02657
rs378088	T	HLA-B	2	-0.053	0.024	0.02932
rs9404942	T	HLA-B	2	0.114	0.045	0.01119
rs374205	T	HLA-B	2	0.127	0.036	0.0004726
rs440261	T	HLA-B	2	-0.054	0.024	0.02702
rs404890	T	HLA-B	2	0.056	0.021	0.006611
rs2849015	T	HLA-B	2	0.057	0.021	0.00589
rs6457499	T	HLA-B	2	-0.065	0.022	0.003117
rs377763	T	HLA-B	2	0.103	0.025	3.583e-05
rs389703	T	HLA-B	2	-0.049	0.024	0.04094
rs9267873	T	HLA-B	2	0.054	0.021	0.009434
rs3134926	T	HLA-B	2	-0.065	0.022	0.003117
rs6936346	T	HLA-B	2	-0.065	0.022	0.003117
rs115944000	T	HLA-B	2	-0.049	0.024	0.04094
rs9267898	T	HLA-B	2	0.051	0.021	0.0144
rs508445	T	HLA-B	2	-0.095	0.044	0.03079
rs3130299	T	HLA-B	2	-0.049	0.024	0.04094
rs693797	T	HLA-B	2	0.049	0.021	0.01752
rs549182	T	HLA-B	2	-0.178	0.064	0.005307
rs3130303	T	HLA-B	2	0.166	0.027	1.716e-09
rs6901158	T	HLA-B	2	0.162	0.027	3.562e-09
rs511027	T	HLA-B	2	0.081	0.034	0.01548
rs3130304	T	HLA-B	2	0.087	0.024	0.0003002
rs424232	T	HLA-B	2	0.044	0.022	0.04784
rs12526104	T	HLA-B	2	-0.187	0.037	4.22e-07
rs382259	T	HLA-B	2	-0.069	0.024	0.004302
rs12529559	T	HLA-B	2	-0.247	0.043	1.542e-08
rs371156	T	HLA-B	2	-0.069	0.024	0.003991
rs412657	T	HLA-B	2	0.049	0.02	0.01542
rs9267947	T	HLA-B	2	0.051	0.02	0.01076
rs427037	T	HLA-B	2	-0.052	0.025	0.03797
rs9267954	T	HLA-B	2	-0.076	0.023	0.0008978
rs454748	T	HLA-B	2	-0.098	0.02	1.283e-06
rs9267956	T	HLA-B	2	-0.074	0.021	0.0003384
rs440169	T	HLA-B	2	-0.101	0.02	9.599e-07
rs9267958	T	HLA-B	2	-0.101	0.02	9.599e-07
rs563412	T	HLA-B	2	-0.101	0.02	6.919e-07
rs1559876	T	HLA-B	2	-0.074	0.021	0.000325
rs2894239	T	HLA-B	2	-0.101	0.02	9.599e-07
rs2395110	T	HLA-B	2	-0.101	0.02	8.341e-07
rs3115576	T	HLA-B	2	-0.101	0.02	9.599e-07
rs6457509	T	HLA-B	2	-0.101	0.02	9.599e-07
rs6936204	T	HLA-B	2	-0.116	0.021	4.262e-08
rs9267971	T	HLA-B	2	-0.101	0.02	9.599e-07
rs9267972	T	HLA-B	2	-0.126	0.02	8.835e-10
rs2894240	T	HLA-B	2	-0.101	0.02	9.599e-07
rs3115573	T	HLA-B	2	-0.101	0.02	9.599e-07
rs3115572	T	HLA-B	2	-0.126	0.02	8.821e-10
rs3130315	T	HLA-B	2	-0.101	0.02	9.512e-07
rs3130316	T	HLA-B	2	-0.126	0.02	8.835e-10
rs3115570	T	HLA-B	2	-0.103	0.02	5.459e-07
rs3130320	T	HLA-B	2	-0.116	0.021	3.879e-08
rs6457515	T	HLA-B	2	0.133	0.023	2.121e-08
rs3130322	T	HLA-B	2	0.133	0.023	2.121e-08
rs3132967	T	HLA-B	2	0.133	0.023	2.121e-08
rs3115569	T	HLA-B	2	0.132	0.024	2.456e-08
rs6931322	T	HLA-B	2	0.132	0.023	2.202e-08
rs9268013	T	HLA-B	2	0.119	0.024	1.265e-06
rs9268035	T	HLA-B	2	-0.075	0.021	0.0002703
rs3096686	T	HLA-B	2	0.133	0.023	2.121e-08
rs3132971	T	HLA-B	2	0.202	0.032	3.204e-10
rs9268055	T	HLA-B	2	0.133	0.023	2.121e-08
rs4959091	T	HLA-B	2	-0.075	0.021	0.0002695
rs3130332	T	HLA-B	2	0.133	0.023	2.121e-08
rs2395114	T	HLA-B	2	-0.075	0.021	0.0002695
rs3115563	T	HLA-B	2	0.133	0.023	2.121e-08
rs3115562	T	HLA-B	2	-0.129	0.045	0.004432
rs7767325	T	HLA-B	2	0.133	0.023	2.121e-08
rs3132928	T	HLA-B	2	0.133	0.023	2.121e-08
rs3096683	T	HLA-B	2	0.136	0.027	4.644e-07
rs3096682	T	HLA-B	2	0.133	0.023	2.121e-08
rs3096681	T	HLA-B	2	0.133	0.023	2.121e-08
rs2114436	T	HLA-B	2	-0.129	0.045	0.004432
rs3115561	T	HLA-B	2	0.133	0.023	2.121e-08
rs3132931	T	HLA-B	2	0.119	0.024	1.265e-06
rs3132933	T	HLA-B	2	-0.133	0.046	0.003669
rs3115560	T	HLA-B	2	0.133	0.023	2.121e-08
rs3096673	T	HLA-B	2	0.133	0.023	2.121e-08
rs3096674	T	HLA-B	2	0.119	0.024	1.265e-06
rs3132945	T	HLA-B	2	0.133	0.023	2.121e-08
rs3115557	T	HLA-B	2	0.119	0.024	1.265e-06
rs1559873	T	HLA-B	2	0.119	0.024	1.265e-06
rs1559874	T	HLA-B	2	0.12	0.024	9.554e-07
rs3130340	T	HLA-B	2	0.133	0.023	2.121e-08
rs3115553	T	HLA-B	2	0.133	0.023	2.121e-08
rs3115552	T	HLA-B	2	0.133	0.023	2.121e-08
rs9268125	T	HLA-B	2	0.12	0.024	1.083e-06
rs6902465	T	HLA-B	2	-0.129	0.045	0.004432
rs9268127	T	HLA-B	2	0.136	0.027	4.377e-07
rs9268131	T	HLA-B	2	0.119	0.024	1.265e-06
rs555826822	T	HLA-B	2	-0.075	0.021	0.0002662
rs9268135	T	HLA-B	2	0.119	0.024	1.265e-06
rs9268137	T	HLA-B	2	0.116	0.024	2.381e-06
rs7751896	T	HLA-B	2	0.133	0.023	2.121e-08
rs9268139	T	HLA-B	2	0.136	0.027	4.377e-07
rs4711291	T	HLA-B	2	0.133	0.023	2.121e-08
rs9268142	T	HLA-B	2	0.122	0.024	5.805e-07
rs9268145	T	HLA-B	2	-0.077	0.024	0.001574
rs4713518	T	HLA-B	2	-0.075	0.021	0.0002662
rs6935269	T	HLA-B	2	0.133	0.023	2.121e-08
rs482194	T	HLA-B	2	-0.074	0.021	0.0003488
rs7775397	T	HLA-B	2	0.202	0.032	3.204e-10
rs3749966	T	HLA-B	2	0.133	0.023	2.121e-08
rs560505	T	HLA-B	2	-0.075	0.021	0.0003057
rs6910668	T	HLA-B	2	0.136	0.027	4.377e-07
rs9268153	T	HLA-B	2	0.136	0.027	4.377e-07
rs565571	T	HLA-B	2	-0.077	0.021	0.0002281
rs7745174	T	HLA-B	2	0.136	0.027	4.377e-07
rs7750783	T	HLA-B	2	0.113	0.024	2.953e-06
rs537757	T	HLA-B	2	-0.075	0.021	0.0002616
rs6909427	T	HLA-B	2	0.133	0.023	2.121e-08
rs28366175	T	HLA-B	2	0.116	0.039	0.002616
rs7775332	T	HLA-B	2	0.133	0.023	2.121e-08
rs477005	T	HLA-B	2	-0.077	0.021	0.0002281
rs9268164	T	HLA-B	2	0.133	0.023	2.121e-08
rs7742654	T	HLA-B	2	0.117	0.024	1.901e-06
rs3864299	T	HLA-B	2	0.117	0.024	1.901e-06
rs3864300	T	HLA-B	2	0.117	0.024	1.901e-06
rs12660769	T	HLA-B	2	-0.185	0.037	6.907e-07
rs9268165	T	HLA-B	2	0.117	0.024	1.901e-06
rs9268166	T	HLA-B	2	0.117	0.024	1.901e-06
rs9268167	T	HLA-B	2	0.133	0.023	2.121e-08
rs9268168	T	HLA-B	2	0.117	0.024	1.901e-06
rs9268170	T	HLA-B	2	0.117	0.024	1.901e-06
rs6457536	T	HLA-B	2	0.117	0.024	1.901e-06
rs9268176	T	HLA-B	2	0.119	0.024	1.265e-06
rs9268177	T	HLA-B	2	0.202	0.032	3.204e-10
rs7341328	T	HLA-B	2	0.117	0.024	1.901e-06
rs9268192	T	HLA-B	2	0.117	0.024	1.901e-06
rs9268197	T	HLA-B	2	0.119	0.024	1.265e-06
rs9268198	T	HLA-B	2	0.117	0.024	1.901e-06
rs502626	T	HLA-B	2	-0.074	0.021	0.0003488
rs9268200	T	HLA-B	2	0.12	0.024	9.228e-07
rs3864302	T	HLA-B	2	0.133	0.023	1.836e-08
rs9268201	T	HLA-B	2	0.133	0.023	2.121e-08
rs9268202	T	HLA-B	2	0.119	0.024	1.265e-06
rs9268204	T	HLA-B	2	0.117	0.024	1.901e-06
rs6934429	T	HLA-B	2	0.117	0.024	1.901e-06
rs6934776	T	HLA-B	2	0.119	0.024	1.265e-06
rs6939410	T	HLA-B	2	0.119	0.024	1.265e-06
rs1018433	T	HLA-B	2	0.117	0.024	1.901e-06
rs1018430	T	HLA-B	2	0.133	0.023	2.121e-08
rs9268212	T	HLA-B	2	0.119	0.024	1.265e-06
rs2069026	T	HLA-B	2	0.117	0.024	1.901e-06
rs6903871	T	HLA-B	2	0.133	0.023	2.121e-08
rs547261	T	HLA-B	2	-0.073	0.021	0.0003578
rs9268213	T	HLA-B	2	0.117	0.024	1.901e-06
rs9268215	T	HLA-B	2	0.117	0.024	1.901e-06
rs6910071	T	HLA-B	2	-0.077	0.024	0.001558
rs6909790	T	HLA-B	2	0.117	0.024	1.901e-06
rs6915455	T	HLA-B	2	0.117	0.024	1.901e-06
rs9268218	T	HLA-B	2	0.117	0.024	1.901e-06
rs9268219	T	HLA-B	2	0.197	0.033	2.467e-09
rs9268220	T	HLA-B	2	0.136	0.027	4.377e-07
rs531094	T	HLA-B	2	-0.071	0.021	0.0005939
rs500279	T	HLA-B	2	-0.133	0.046	0.003669
rs574710	T	HLA-B	2	-0.074	0.02	0.000309
rs539703	T	HLA-B	2	-0.073	0.021	0.0003862
rs546857	T	HLA-B	2	-0.075	0.021	0.000314
rs547077	T	HLA-B	2	-0.074	0.02	0.000309
rs28366180	T	HLA-B	2	0.135	0.039	0.0005825
rs9268235	T	HLA-B	2	0.202	0.032	3.204e-10
rs485774	T	HLA-B	2	-0.073	0.021	0.0003578
rs496360	T	HLA-B	2	-0.137	0.045	0.002541
rs521828	T	HLA-B	2	0.084	0.022	0.0001525
rs523627	T	HLA-B	2	-0.073	0.021	0.0003578
rs525607	T	HLA-B	2	-0.074	0.02	0.000309
rs552339	T	HLA-B	2	-0.073	0.021	0.0003578
rs533885	T	HLA-B	2	-0.074	0.021	0.000354
rs504203	T	HLA-B	2	-0.073	0.021	0.0003578
rs505274	T	HLA-B	2	-0.074	0.02	0.0003085
rs508805	T	HLA-B	2	-0.074	0.02	0.0003085
rs524578	T	HLA-B	2	-0.075	0.02	0.0002662
rs9348880	T	HLA-B	2	-0.075	0.02	0.0002662
rs9348881	T	HLA-B	2	-0.075	0.02	0.0002821
rs12524063	T	HLA-B	2	-0.189	0.036	2.061e-07
rs9368713	T	HLA-B	2	-0.074	0.02	0.0003085
rs9368714	T	HLA-B	2	-0.074	0.021	0.0004646
rs3132958	T	HLA-B	2	-0.082	0.023	0.0005265
rs3129947	T	HLA-B	2	-0.082	0.023	0.0005265
rs10484560	T	HLA-B	2	-0.189	0.036	2.061e-07
rs9405090	T	HLA-B	2	-0.074	0.02	0.000312
rs3129949	T	HLA-B	2	0.074	0.024	0.002353
rs3132959	T	HLA-B	2	-0.082	0.023	0.000494
rs1003879	T	HLA-B	2	0.062	0.022	0.004348
rs742582	T	HLA-B	2	-0.074	0.021	0.0003268
rs1003878	T	HLA-B	2	0.074	0.024	0.002353
rs910052	T	HLA-B	2	-0.074	0.02	0.0003085
rs9366793	T	HLA-B	2	-0.075	0.02	0.0002662
rs9348882	T	HLA-B	2	-0.074	0.02	0.0003085
rs9380290	T	HLA-B	2	-0.075	0.02	0.0002662
rs9357140	T	HLA-B	2	-0.074	0.02	0.0003085
rs2022537	T	HLA-B	2	0.074	0.024	0.002353
rs1474729	T	HLA-B	2	-0.074	0.02	0.0003085
rs1474728	T	HLA-B	2	-0.074	0.02	0.0003085
rs1265757	T	HLA-B	2	0.202	0.032	3.204e-10
rs10807100	T	HLA-B	2	-0.074	0.02	0.0003085
rs6929776	T	HLA-B	2	-0.075	0.02	0.0002662
rs1265754	T	HLA-B	2	0.202	0.032	3.204e-10
rs28361060	T	HLA-B	2	-0.077	0.024	0.001426
rs7765585	T	HLA-B	2	-0.13	0.031	2.849e-05
rs6930681	T	HLA-B	2	-0.074	0.02	0.0003085
rs12526151	T	HLA-B	2	-0.188	0.036	2.443e-07
rs973037	T	HLA-B	2	-0.074	0.02	0.0003085
rs926594	T	HLA-B	2	-0.074	0.02	0.0003085
rs3117138	T	HLA-B	2	-0.082	0.023	0.0005265
rs2022534	T	HLA-B	2	-0.074	0.02	0.0003085
rs2022533	T	HLA-B	2	-0.075	0.02	0.0002662
rs1033500	T	HLA-B	2	-0.074	0.02	0.0003085
rs3132944	T	HLA-B	2	-0.082	0.023	0.0005265
rs1033499	T	HLA-B	2	0.137	0.027	3.526e-07
rs1033498	T	HLA-B	2	-0.074	0.02	0.0003085
rs2143468	T	HLA-B	2	-0.074	0.02	0.0003085
rs2022531	T	HLA-B	2	-0.082	0.023	0.0005265
rs2143466	T	HLA-B	2	-0.071	0.02	0.000531
rs2143465	T	HLA-B	2	-0.074	0.02	0.0003085
rs3117137	T	HLA-B	2	0.077	0.024	0.001727
rs3129904	T	HLA-B	2	-0.081	0.023	0.0005495
rs3132955	T	HLA-B	2	-0.081	0.023	0.0005504
rs9268260	T	HLA-B	2	-0.074	0.02	0.0003085
rs72843221	T	HLA-B	2	-0.194	0.036	1.069e-07
rs6904320	T	HLA-B	2	-0.079	0.023	0.0007394
rs7383144	T	HLA-B	2	-0.079	0.023	0.0007394
rs9268267	T	HLA-B	2	-0.121	0.045	0.007646
rs9268268	T	HLA-B	2	-0.079	0.023	0.0007394
rs4576282	T	HLA-B	2	-0.074	0.02	0.0003326
rs4959092	T	HLA-B	2	-0.074	0.02	0.0003326
rs4959093	T	HLA-B	2	-0.074	0.02	0.0003324
rs4959094	T	HLA-B	2	-0.074	0.02	0.0003324
rs4959025	T	HLA-B	2	-0.073	0.021	0.0004037
rs4959026	T	HLA-B	2	-0.073	0.021	0.0004037
rs3117133	T	HLA-B	2	-0.079	0.023	0.0007394
rs4959096	T	HLA-B	2	-0.073	0.021	0.0004037
rs9268283	T	HLA-B	2	-0.073	0.021	0.0004037
rs9268284	T	HLA-B	2	-0.074	0.02	0.0003326
rs28366182	T	HLA-B	2	0.116	0.039	0.002616
rs3117128	T	HLA-B	2	-0.08	0.023	0.0006318
rs910051	T	HLA-B	2	0.202	0.032	3.204e-10
rs9268285	T	HLA-B	2	-0.074	0.02	0.0003326
rs910049	T	HLA-B	2	-0.079	0.023	0.0008038
rs12198399	T	HLA-B	2	0.163	0.068	0.01705
rs3117126	T	HLA-B	2	-0.079	0.023	0.0007584
rs969892	T	HLA-B	2	0.077	0.024	0.001724
rs2076542	T	HLA-B	2	-0.073	0.02	0.0003558
rs2076541	T	HLA-B	2	-0.073	0.021	0.0004037
rs2076540	T	HLA-B	2	-0.074	0.021	0.0003551
rs2076538	T	HLA-B	2	-0.073	0.021	0.0004037
rs761187	T	HLA-B	2	-0.074	0.021	0.0003551
rs1265763	T	HLA-B	2	-0.101	0.025	6.501e-05
rs9268301	T	HLA-B	2	-0.073	0.021	0.0005725
rs2022544	T	HLA-B	2	-0.133	0.031	1.657e-05
rs1265761	T	HLA-B	2	-0.121	0.045	0.007646
rs3129906	T	HLA-B	2	-0.08	0.023	0.0006318
rs3129907	T	HLA-B	2	-0.077	0.024	0.001027
rs3117114	T	HLA-B	2	-0.08	0.023	0.0006318
rs2206618	T	HLA-B	2	-0.101	0.025	6.501e-05
rs17202071	T	HLA-B	2	-0.194	0.036	1.077e-07
rs9268302	T	HLA-B	2	-0.101	0.025	6.501e-05
rs6907322	T	HLA-B	2	-0.139	0.026	1.487e-07
rs3117113	T	HLA-B	2	-0.08	0.023	0.0006318
rs6907757	T	HLA-B	2	-0.133	0.031	1.657e-05
rs2395149	T	HLA-B	2	0.202	0.032	3.204e-10
rs2894249	T	HLA-B	2	-0.08	0.023	0.0006318
rs9268303	T	HLA-B	2	-0.139	0.026	1.487e-07
rs9268325	T	HLA-B	2	-0.101	0.025	6.501e-05
rs9268326	T	HLA-B	2	-0.074	0.02	0.0003125
rs9268330	T	HLA-B	2	-0.101	0.025	6.501e-05
rs7744155	T	HLA-B	2	-0.101	0.025	6.501e-05
rs6457553	T	HLA-B	2	-0.131	0.031	2.165e-05
rs9268343	T	HLA-B	2	-0.073	0.02	0.0003558
rs9268345	T	HLA-B	2	-0.074	0.02	0.0003125
rs9268347	T	HLA-B	2	-0.101	0.025	6.5e-05
rs9268350	T	HLA-B	2	-0.101	0.025	6.501e-05
rs9268351	T	HLA-B	2	-0.121	0.045	0.007646
rs9268361	T	HLA-B	2	-0.101	0.025	6.501e-05
rs3129924	T	HLA-B	2	0.134	0.027	6.053e-07
rs9268362	T	HLA-B	2	-0.078	0.024	0.001303
rs3129925	T	HLA-B	2	0.134	0.027	6.053e-07
rs9268364	T	HLA-B	2	-0.101	0.025	6.501e-05
rs3129926	T	HLA-B	2	0.134	0.027	6.053e-07
rs12529400	T	HLA-B	2	-0.193	0.036	1.158e-07
rs3129927	T	HLA-B	2	0.202	0.032	3.243e-10
rs9268368	T	HLA-B	2	-0.074	0.02	0.0003125
rs7769740	T	HLA-B	2	-0.193	0.036	1.158e-07
rs7770048	T	HLA-B	2	-0.131	0.031	2.165e-05
rs28366185	T	HLA-B	2	0.115	0.039	0.002894
rs2143462	T	HLA-B	2	0.13	0.026	9.958e-07
rs2143461	T	HLA-B	2	0.134	0.027	6.053e-07
rs2073048	T	HLA-B	2	-0.131	0.031	2.165e-05
rs3129931	T	HLA-B	2	-0.08	0.023	0.0006737
rs2073046	T	HLA-B	2	-0.074	0.02	0.0003125
rs3129932	T	HLA-B	2	-0.08	0.023	0.0006318
rs3129933	T	HLA-B	2	0.137	0.027	3.517e-07
rs3129935	T	HLA-B	2	0.134	0.027	6.053e-07
rs3129936	T	HLA-B	2	-0.08	0.023	0.0006318
rs3129937	T	HLA-B	2	0.134	0.027	6.053e-07
rs6903816	T	HLA-B	2	-0.1	0.025	7.894e-05
rs9268384	T	HLA-B	2	-0.074	0.02	0.0003125
rs3129939	T	HLA-B	2	0.134	0.027	6.053e-07
rs3129941	T	HLA-B	2	-0.08	0.023	0.0007031
rs3129942	T	HLA-B	2	0.071	0.023	0.002561
rs28986326	T	HLA-B	2	-0.082	0.041	0.04764
rs3117111	T	HLA-B	2	-0.08	0.023	0.0006318
rs3129943	T	HLA-B	2	0.068	0.023	0.003284
rs2050191	T	HLA-B	2	-0.08	0.023	0.0006982
rs2073044	T	HLA-B	2	-0.064	0.022	0.004262
rs2050190	T	HLA-B	2	0.083	0.022	0.0001644
rs2073045	T	HLA-B	2	0.105	0.02	2.974e-07
rs6913309	T	HLA-B	2	-0.061	0.022	0.006035
rs3117109	T	HLA-B	2	0.206	0.032	1.825e-10
rs9268402	T	HLA-B	2	-0.073	0.02	0.0002152
rs9391858	T	HLA-B	2	-0.157	0.026	2.44e-09
rs12190740	T	HLA-B	2	0.133	0.068	0.04936
rs3129945	T	HLA-B	2	0.117	0.024	1.335e-06
rs12528797	T	HLA-B	2	-0.2	0.031	9.653e-11
rs7758215	T	HLA-B	2	-0.162	0.027	4.829e-09
rs2894253	T	HLA-B	2	-0.2	0.031	9.653e-11
rs2395153	T	HLA-B	2	-0.069	0.02	0.0006012
rs2894254	T	HLA-B	2	0.203	0.032	3.397e-10
rs72843270	T	HLA-B	2	-0.2	0.031	9.653e-11
rs9268435	T	HLA-B	2	-0.068	0.02	0.0008076
rs3117103	T	HLA-B	2	0.199	0.03	6.856e-11
rs28366186	T	HLA-B	2	0.111	0.039	0.004375
rs4373382	T	HLA-B	2	-0.066	0.02	0.0008941
rs9268460	T	HLA-B	2	-0.067	0.02	0.0007596
rs6930777	T	HLA-B	2	-0.196	0.031	2.238e-10
rs4424066	T	HLA-B	2	-0.063	0.02	0.001628
rs1555115	T	HLA-B	2	-0.145	0.028	3.507e-07
rs1555114	T	HLA-B	2	-0.152	0.028	4.598e-08
rs28362674	T	HLA-B	2	-0.152	0.028	4.598e-08
rs17202218	T	HLA-B	2	-0.156	0.028	2.157e-08
rs17202225	T	HLA-B	2	-0.145	0.028	3.507e-07
rs17208573	T	HLA-B	2	-0.152	0.028	4.598e-08
rs9268472	T	HLA-B	2	-0.063	0.02	0.001628
rs9268473	T	HLA-B	2	-0.063	0.02	0.001628
rs17208601	T	HLA-B	2	-0.147	0.028	2.242e-07
rs62402732	T	HLA-B	2	-0.145	0.028	3.507e-07
rs67512154	T	HLA-B	2	-0.14	0.028	7.047e-07
rs72843281	T	HLA-B	2	-0.145	0.028	3.507e-07
rs67927165	T	HLA-B	2	-0.14	0.028	7.047e-07
rs62402739	T	HLA-B	2	-0.145	0.028	3.507e-07
rs17423649	T	HLA-B	2	-0.145	0.028	3.507e-07
rs28366190	T	HLA-B	2	0.111	0.039	0.004375
rs17208615	T	HLA-B	2	-0.145	0.028	3.507e-07
rs72843289	T	HLA-B	2	-0.153	0.027	3.534e-08
rs17202259	T	HLA-B	2	-0.146	0.028	2.978e-07
rs12529049	T	HLA-B	2	-0.14	0.028	7.047e-07
rs12529106	T	HLA-B	2	-0.153	0.028	3.871e-08
rs17208650	T	HLA-B	2	-0.14	0.028	7.047e-07
rs12525722	T	HLA-B	2	-0.157	0.028	1.807e-08
rs3129950	T	HLA-B	2	0.2	0.032	5.508e-10
rs3117099	T	HLA-B	2	0.095	0.024	7.689e-05
rs17423698	T	HLA-B	2	-0.14	0.028	7.047e-07
rs114386417	T	HLA-B	2	-0.146	0.028	2.978e-07
rs115303880	T	HLA-B	2	-0.152	0.028	4.598e-08
rs17495592	T	HLA-B	2	-0.152	0.028	4.598e-08
rs3117097	T	HLA-B	2	0.141	0.028	3.894e-07
rs67019312	T	HLA-B	2	-0.14	0.028	7.047e-07
rs1143259	T	HLA-B	2	-0.153	0.028	3.701e-08
rs62402754	T	HLA-B	2	-0.14	0.028	6.973e-07
rs16870123	T	HLA-B	2	-0.141	0.028	4.301e-07
rs115690055	T	HLA-B	2	-0.152	0.027	3.768e-08
rs17423753	T	HLA-B	2	-0.153	0.028	3.871e-08
rs111682962	T	HLA-B	2	-0.153	0.028	3.871e-08
rs113485731	T	HLA-B	2	-0.146	0.028	2.978e-07
rs67722415	T	HLA-B	2	-0.153	0.028	3.871e-08
rs66987263	T	HLA-B	2	-0.14	0.028	7.047e-07
rs72847912	T	HLA-B	2	-0.141	0.028	6.013e-07
rs72847914	T	HLA-B	2	-0.14	0.028	7.047e-07
rs62402755	T	HLA-B	2	-0.146	0.028	2.978e-07
rs17208671	T	HLA-B	2	-0.061	0.025	0.01311
rs17202316	T	HLA-B	2	-0.145	0.028	3.507e-07
rs3817976	T	HLA-B	2	-0.145	0.028	3.507e-07
rs17208699	T	HLA-B	2	-0.145	0.028	3.507e-07
rs3817973	T	HLA-B	2	-0.064	0.02	0.001367
rs17202358	T	HLA-B	2	-0.147	0.028	1.875e-07
rs17202365	T	HLA-B	2	-0.142	0.028	4.479e-07
rs17202372	T	HLA-B	2	-0.143	0.028	3.815e-07
rs3817969	T	HLA-B	2	-0.154	0.027	2.85e-08
rs17208727	T	HLA-B	2	-0.147	0.028	1.875e-07
rs17208734	T	HLA-B	2	-0.147	0.028	1.875e-07
rs17208741	T	HLA-B	2	-0.147	0.028	1.889e-07
rs17202393	T	HLA-B	2	-0.146	0.028	2.978e-07
rs17202400	T	HLA-B	2	-0.146	0.028	2.978e-07
rs17208748	T	HLA-B	2	-0.145	0.028	3.507e-07
rs17208755	T	HLA-B	2	-0.146	0.028	2.978e-07
rs17202414	T	HLA-B	2	-0.146	0.028	2.978e-07
rs17202428	T	HLA-B	2	-0.145	0.028	3.507e-07
rs34507608	T	HLA-B	2	-0.151	0.028	1.043e-07
rs35624343	T	HLA-B	2	-0.157	0.028	1.807e-08
rs3129953	T	HLA-B	2	0.143	0.028	2.502e-07
rs114484311	T	HLA-B	2	-0.151	0.028	1.043e-07
rs34525489	T	HLA-B	2	-0.145	0.028	3.507e-07
rs35837993	T	HLA-B	2	-0.157	0.028	1.807e-08
rs115880030	T	HLA-B	2	-0.157	0.028	1.807e-08
rs114516436	T	HLA-B	2	-0.153	0.028	3.871e-08
rs68190545	T	HLA-B	2	-0.157	0.028	1.807e-08
rs72847932	T	HLA-B	2	-0.157	0.028	1.807e-08
rs67124304	T	HLA-B	2	-0.157	0.028	1.807e-08
rs72847934	T	HLA-B	2	-0.153	0.028	3.871e-08
rs67588283	T	HLA-B	2	-0.157	0.028	1.807e-08
rs72847937	T	HLA-B	2	-0.157	0.028	1.807e-08
rs67808421	T	HLA-B	2	-0.146	0.028	2.978e-07
rs72847940	T	HLA-B	2	-0.156	0.028	2.157e-08
rs41407045	T	HLA-B	2	-0.157	0.028	1.807e-08
rs41443753	T	HLA-B	2	-0.157	0.028	1.807e-08
rs41499544	T	HLA-B	2	-0.153	0.028	3.871e-08
rs41535850	T	HLA-B	2	-0.157	0.028	1.807e-08
rs41449245	T	HLA-B	2	-0.157	0.028	1.807e-08
rs41342846	T	HLA-B	2	-0.157	0.028	1.807e-08
rs41521946	T	HLA-B	2	-0.157	0.028	1.807e-08
rs28362677	T	HLA-B	2	-0.157	0.028	1.807e-08
rs28362678	T	HLA-B	2	-0.162	0.028	7.931e-09
rs17202435	T	HLA-B	2	-0.157	0.028	1.807e-08
rs12528939	T	HLA-B	2	-0.146	0.028	2.978e-07
rs1980493	T	HLA-B	2	0.141	0.028	3.95e-07
rs2076533	T	HLA-B	2	-0.063	0.02	0.001507
rs17202449	T	HLA-B	2	0.111	0.039	0.004375
rs17202456	T	HLA-B	2	-0.145	0.028	3.507e-07
rs2076530	T	HLA-B	2	-0.059	0.02	0.002889
rs2076529	T	HLA-B	2	-0.063	0.02	0.001628
rs28366191	T	HLA-B	2	0.111	0.039	0.004375
rs67603244	T	HLA-B	2	-0.128	0.026	1.547e-06
rs72847948	T	HLA-B	2	-0.189	0.031	1.473e-09
rs62402759	T	HLA-B	2	-0.136	0.026	2.266e-07
rs62404560	T	HLA-B	2	-0.136	0.026	2.28e-07
rs113669229	T	HLA-B	2	-0.124	0.026	2.791e-06
rs4713523	T	HLA-B	2	-0.136	0.026	2.28e-07
rs4713524	T	HLA-B	2	-0.136	0.026	2.28e-07
rs4248166	T	HLA-B	2	-0.126	0.026	2.164e-06
rs4959097	T	HLA-B	2	-0.136	0.026	2.28e-07
rs2294884	T	HLA-B	2	-0.127	0.026	1.79e-06
rs2294883	T	HLA-B	2	-0.136	0.026	2.28e-07
rs2294882	T	HLA-B	2	-0.135	0.026	2.662e-07
rs2294881	T	HLA-B	2	-0.135	0.026	2.33e-07
rs2294878	T	HLA-B	2	-0.057	0.02	0.003963
rs3817965	T	HLA-B	2	-0.136	0.026	1.839e-07
rs3763304	T	HLA-B	2	-0.129	0.026	1.262e-06
rs3763306	T	HLA-B	2	-0.129	0.026	1.262e-06
rs4935352	T	HLA-B	2	-0.129	0.026	1.262e-06
rs2395158	T	HLA-B	2	0.146	0.028	1.636e-07
rs9268498	T	HLA-B	2	-0.081	0.039	0.03799
rs3129959	T	HLA-B	2	0.146	0.028	1.831e-07
rs17208853	T	HLA-B	2	-0.22	0.032	1.571e-11
rs3763313	T	HLA-B	2	-0.13	0.025	1.89e-07
rs3763314	T	HLA-B	2	-0.07	0.02	0.0005541
rs3763317	T	HLA-B	2	-0.1	0.02	6.09e-07
rs9268501	T	HLA-B	2	-0.071	0.02	0.0004549
rs9268502	T	HLA-B	2	-0.071	0.02	0.0004549
rs9268503	T	HLA-B	2	-0.071	0.02	0.0004549
rs9268506	T	HLA-B	2	-0.07	0.02	0.0004812
rs9268507	T	HLA-B	2	-0.071	0.02	0.0003903
rs9268508	T	HLA-B	2	-0.071	0.02	0.0004549
rs28732205	T	HLA-B	2	-0.119	0.025	1.527e-06
rs7773668	T	HLA-B	2	0.198	0.032	7.57e-10
rs9268513	T	HLA-B	2	-0.07	0.02	0.0004909
rs5007266	T	HLA-B	2	-0.07	0.02	0.0004909
rs5007265	T	HLA-B	2	-0.07	0.02	0.0004729
rs5007264	T	HLA-B	2	-0.07	0.02	0.0004909
rs5007263	T	HLA-B	2	-0.071	0.02	0.0004549
rs5007262	T	HLA-B	2	-0.071	0.02	0.0004549
rs5007261	T	HLA-B	2	-0.07	0.02	0.000492
rs5007260	T	HLA-B	2	-0.071	0.02	0.0004549
rs5007259	T	HLA-B	2	-0.071	0.02	0.000438
rs5007258	T	HLA-B	2	-0.07	0.02	0.000492
rs6906730	T	HLA-B	2	-0.07	0.02	0.000492
rs17208902	T	HLA-B	2	-0.123	0.025	8.489e-07
rs6911383	T	HLA-B	2	-0.071	0.02	0.0004549
rs9268517	T	HLA-B	2	-0.119	0.052	0.0218
rs6932810	T	HLA-B	2	-0.07	0.02	0.000492
rs3129963	T	HLA-B	2	0.141	0.026	1.344e-07
rs6932542	T	HLA-B	2	-0.071	0.02	0.000438
rs12215079	T	HLA-B	2	0.133	0.068	0.04936
rs968155	T	HLA-B	2	-0.082	0.02	4.765e-05
rs4502931	T	HLA-B	2	-0.071	0.02	0.0004549
rs9268518	T	HLA-B	2	-0.071	0.02	0.0004549
rs3129965	T	HLA-B	2	0.141	0.026	1.344e-07
rs9268520	T	HLA-B	2	-0.071	0.02	0.0004549
rs9469108	T	HLA-B	2	-0.121	0.025	1.275e-06
rs6918317	T	HLA-B	2	-0.067	0.02	0.00102
rs3129966	T	HLA-B	2	0.196	0.032	1.177e-09
rs7759742	T	HLA-B	2	-0.059	0.02	0.003356
rs3129969	T	HLA-B	2	0.142	0.028	3.161e-07
rs4959027	T	HLA-B	2	-0.085	0.024	0.0003943
rs9268528	T	HLA-B	2	-0.065	0.021	0.002247
rs6930571	T	HLA-B	2	0.14	0.028	4.86e-07
rs9268530	T	HLA-B	2	0.14	0.027	3.605e-07
rs9268531	T	HLA-B	2	0.14	0.027	3.605e-07
rs9268532	T	HLA-B	2	0.14	0.027	3.605e-07
rs9268534	T	HLA-B	2	0.14	0.027	3.605e-07
rs6908065	T	HLA-B	2	0.14	0.027	3.605e-07
rs6908056	T	HLA-B	2	0.14	0.027	3.605e-07
rs6930933	T	HLA-B	2	0.14	0.027	3.605e-07
rs3135382	T	HLA-B	2	0.14	0.027	3.605e-07
rs2001100	T	HLA-B	2	0.14	0.027	3.605e-07
rs2001099	T	HLA-B	2	0.137	0.027	5.674e-07
rs2001098	T	HLA-B	2	0.14	0.027	3.605e-07
rs2001097	T	HLA-B	2	0.14	0.027	3.605e-07
rs2395159	T	HLA-B	2	0.14	0.027	3.605e-07
rs2227138	T	HLA-B	2	0.146	0.029	5.731e-07
rs9268541	T	HLA-B	2	-0.082	0.041	0.04473
rs3135380	T	HLA-B	2	0.14	0.027	3.605e-07
rs9268542	T	HLA-B	2	-0.065	0.021	0.00214
rs72847996	T	HLA-B	2	-0.216	0.032	2.06e-11
rs3135379	T	HLA-B	2	0.14	0.027	3.605e-07
rs3135378	T	HLA-B	2	0.14	0.027	3.605e-07
rs28732208	T	HLA-B	2	-0.135	0.026	3.422e-07
rs3135377	T	HLA-B	2	-0.087	0.024	0.0002803
rs10807101	T	HLA-B	2	0.134	0.068	0.0482
rs9268544	T	HLA-B	2	-0.065	0.021	0.00214
rs3135376	T	HLA-B	2	0.14	0.027	3.605e-07
rs3135375	T	HLA-B	2	0.14	0.027	3.605e-07
rs55890913	T	HLA-B	2	-0.207	0.032	1.076e-10
rs3135374	T	HLA-B	2	0.14	0.027	3.605e-07
rs3135373	T	HLA-B	2	0.14	0.027	3.605e-07
rs9268545	T	HLA-B	2	-0.065	0.021	0.00214
rs3135372	T	HLA-B	2	0.14	0.027	3.605e-07
rs2187820	T	HLA-B	2	0.14	0.027	3.605e-07
rs2157336	T	HLA-B	2	0.14	0.027	3.605e-07
rs2187819	T	HLA-B	2	0.14	0.027	3.605e-07
rs3135371	T	HLA-B	2	0.146	0.029	5.734e-07
rs3135370	T	HLA-B	2	0.14	0.027	3.605e-07
rs9268556	T	HLA-B	2	-0.065	0.021	0.002138
rs3135369	T	HLA-B	2	0.112	0.023	1.51e-06
rs3135368	T	HLA-B	2	0.14	0.027	3.605e-07
rs2395160	T	HLA-B	2	0.196	0.032	1.177e-09
rs2395161	T	HLA-B	2	0.14	0.027	3.605e-07
rs2395162	T	HLA-B	2	0.14	0.027	3.605e-07
rs2395164	T	HLA-B	2	0.14	0.027	3.605e-07
rs2395165	T	HLA-B	2	-0.087	0.024	0.0002799
rs2395167	T	HLA-B	2	0.14	0.027	3.605e-07
rs2213580	T	HLA-B	2	0.14	0.027	3.605e-07
rs3135366	T	HLA-B	2	0.139	0.027	4.106e-07
rs3135365	T	HLA-B	2	-0.081	0.024	0.0007725
rs9268557	T	HLA-B	2	-0.146	0.02	1.943e-13
rs12524667	T	HLA-B	2	-0.218	0.032	1.911e-11
rs3135364	T	HLA-B	2	0.122	0.025	1.523e-06
rs3135363	T	HLA-B	2	0.064	0.023	0.004883
rs34330585	T	HLA-B	2	-0.204	0.031	4.007e-11
rs3135358	T	HLA-B	2	0.149	0.027	5.447e-08
rs6923872	T	HLA-B	2	-0.138	0.026	9.003e-08
rs541986750	T	HLA-B	2	0.141	0.027	1.509e-07
rs3135356	T	HLA-B	2	0.147	0.027	7.094e-08
rs28895026	T	HLA-B	2	-0.128	0.024	2.134e-07
rs34989128	T	HLA-B	2	-0.204	0.031	4.037e-11
rs35875335	T	HLA-B	2	-0.204	0.031	4.037e-11
rs3135353	T	HLA-B	2	0.143	0.029	9.042e-07
rs3135351	T	HLA-B	2	0.145	0.027	1.128e-07
rs9296027	T	HLA-B	2	0.079	0.029	0.006776
rs9469109	T	HLA-B	2	0.079	0.029	0.007067
rs28366195	T	HLA-B	2	0.127	0.044	0.003799
rs3129842	T	HLA-B	2	0.139	0.027	1.851e-07
rs9501622	T	HLA-B	2	0.075	0.029	0.0107
rs2395170	T	HLA-B	2	0.139	0.026	1.58e-07
rs2395171	T	HLA-B	2	0.139	0.026	2.01e-07
rs3135345	T	HLA-B	2	0.147	0.027	7.094e-08
rs732162	T	HLA-B	2	0.126	0.021	3.193e-09
rs3135344	T	HLA-B	2	0.066	0.021	0.002024
rs2187818	T	HLA-B	2	-0.059	0.021	0.005495
rs9268576	T	HLA-B	2	-0.104	0.047	0.02498
rs2105902	T	HLA-B	2	0.143	0.029	9.042e-07
rs3129843	T	HLA-B	2	0.194	0.032	1.885e-09
rs9268579	T	HLA-B	2	-0.059	0.021	0.005495
rs9268583	T	HLA-B	2	-0.059	0.021	0.005495
rs9268585	T	HLA-B	2	-0.059	0.021	0.005495
rs4959100	T	HLA-B	2	0.092	0.03	0.002191
rs17202717	T	HLA-B	2	-0.203	0.03	4.488e-11
rs9268589	T	HLA-B	2	-0.059	0.021	0.004884
rs9469110	T	HLA-B	2	0.092	0.03	0.002191
rs7756262	T	HLA-B	2	-0.059	0.021	0.004884
rs3129854	T	HLA-B	2	-0.063	0.021	0.002543
rs3129855	T	HLA-B	2	0.194	0.032	1.885e-09
rs4348358	T	HLA-B	2	-0.059	0.021	0.004884
rs3129856	T	HLA-B	2	0.194	0.032	1.885e-09
rs9268605	T	HLA-B	2	-0.059	0.021	0.004884
rs9268606	T	HLA-B	2	-0.059	0.021	0.004884
rs984778	T	HLA-B	2	-0.063	0.021	0.002543
rs9501626	T	HLA-B	2	0.092	0.03	0.002191
rs17496307	T	HLA-B	2	-0.203	0.03	4.488e-11
rs3135338	T	HLA-B	2	-0.063	0.021	0.002543
rs9268609	T	HLA-B	2	-0.059	0.021	0.004884
rs9268610	T	HLA-B	2	-0.059	0.021	0.004884
rs3129861	T	HLA-B	2	0.143	0.029	9.042e-07
rs3135336	T	HLA-B	2	-0.063	0.021	0.002543
rs3135335	T	HLA-B	2	-0.063	0.021	0.002543
rs7753264	T	HLA-B	2	-0.059	0.021	0.004884
rs7773756	T	HLA-B	2	-0.059	0.021	0.004884
rs2027856	T	HLA-B	2	0.092	0.03	0.002191
rs9268615	T	HLA-B	2	-0.058	0.021	0.005722
rs3135397	T	HLA-B	2	-0.063	0.021	0.002543
rs3129866	T	HLA-B	2	-0.063	0.021	0.002543
rs4612206	T	HLA-B	2	-0.059	0.021	0.004884
rs3129867	T	HLA-B	2	-0.068	0.021	0.001462
rs2395173	T	HLA-B	2	-0.063	0.021	0.002543
rs9268626	T	HLA-B	2	-0.143	0.051	0.004749
rs3135395	T	HLA-B	2	-0.063	0.021	0.002543
rs2395178	T	HLA-B	2	-0.063	0.021	0.002543
rs3129869	T	HLA-B	2	-0.063	0.021	0.002543
rs9268628	T	HLA-B	2	-0.086	0.028	0.00236
rs3129871	T	HLA-B	2	-0.07	0.021	0.0008892
rs9268634	T	HLA-B	2	-0.059	0.021	0.005078
rs14004	T	HLA-B	2	-0.057	0.021	0.006725
rs3135394	T	HLA-B	2	0.192	0.032	2.754e-09
rs9268645	T	HLA-B	2	-0.059	0.021	0.005078
rs3135393	T	HLA-B	2	0.15	0.027	4.482e-08
rs9268657	T	HLA-B	2	-0.058	0.021	0.005971
rs17496549	T	HLA-B	2	-0.203	0.031	5.305e-11
rs6911777	T	HLA-B	2	0.134	0.037	0.0003271
rs16822616	T	HLA-B	2	-0.203	0.031	5.305e-11
rs3129884	T	HLA-B	2	0.132	0.027	9.109e-07
rs3129885	T	HLA-B	2	0.132	0.027	9.109e-07
rs3129887	T	HLA-B	2	0.14	0.027	2.818e-07
rs9268659	T	HLA-B	2	-0.104	0.021	5.032e-07
rs8084	T	HLA-B	2	-0.104	0.021	5.032e-07
rs2239806	T	HLA-B	2	0.132	0.027	9.109e-07
rs13218331	T	HLA-B	2	-0.156	0.026	4.799e-09
rs2239805	T	HLA-B	2	0.14	0.027	3.518e-07
rs7192	T	HLA-B	2	-0.109	0.021	1.755e-07
rs4935354	T	HLA-B	2	-0.109	0.021	1.755e-07
rs3177928	T	HLA-B	2	-0.156	0.026	4.799e-09
rs7194	T	HLA-B	2	-0.109	0.021	1.755e-07
rs7195	T	HLA-B	2	-0.109	0.021	1.755e-07
rs1131541	T	HLA-B	2	0.132	0.027	9.109e-07
rs1051336	T	HLA-B	2	0.132	0.027	9.109e-07
rs1041885	T	HLA-B	2	0.132	0.027	9.109e-07
rs2213586	T	HLA-B	2	-0.109	0.021	1.755e-07
rs2213585	T	HLA-B	2	-0.109	0.021	1.755e-07
rs2213584	T	HLA-B	2	-0.109	0.021	1.755e-07
rs2227139	T	HLA-B	2	-0.109	0.021	1.755e-07
rs3763327	T	HLA-B	2	-0.109	0.021	1.755e-07
rs9268668	T	HLA-B	2	-0.108	0.021	2.756e-07
rs3129890	T	HLA-B	2	0.109	0.023	2.757e-06
rs9268670	T	HLA-B	2	-0.112	0.02	5.072e-08
rs9268671	T	HLA-B	2	-0.116	0.021	4.966e-08
rs28895027	T	HLA-B	2	-0.158	0.026	3.316e-09
rs3129891	T	HLA-B	2	0.131	0.025	1.295e-07
rs9469112	T	HLA-B	2	-0.132	0.025	2.329e-07
rs28895028	T	HLA-B	2	-0.158	0.026	3.121e-09
rs12525707	T	HLA-B	2	-0.158	0.026	3.121e-09
rs12529078	T	HLA-B	2	-0.158	0.026	3.121e-09
rs2395183	T	HLA-B	2	0.139	0.026	1.883e-07
rs13194556	T	HLA-B	2	-0.158	0.026	3.121e-09
rs12529093	T	HLA-B	2	-0.158	0.026	3.121e-09
rs13209234	T	HLA-B	2	-0.158	0.026	3.121e-09
rs28895029	T	HLA-B	2	-0.158	0.026	3.121e-09
rs13209045	T	HLA-B	2	-0.158	0.026	3.121e-09
rs13209059	T	HLA-B	2	-0.158	0.026	3.121e-09
rs28895030	T	HLA-B	2	-0.157	0.026	3.395e-09
rs28895032	T	HLA-B	2	-0.157	0.026	3.395e-09
rs28895075	T	HLA-B	2	-0.158	0.026	3.121e-09
rs28895078	T	HLA-B	2	-0.158	0.026	3.121e-09
rs6937545	T	HLA-B	2	-0.12	0.021	2.298e-08
rs28895082	T	HLA-B	2	-0.158	0.026	3.121e-09
rs28895085	T	HLA-B	2	-0.158	0.026	3.121e-09
rs28895086	T	HLA-B	2	-0.158	0.026	3.121e-09
rs28895088	T	HLA-B	2	-0.158	0.026	3.121e-09
rs28895089	T	HLA-B	2	-0.158	0.026	3.121e-09
rs28895091	T	HLA-B	2	-0.158	0.026	3.121e-09
rs28895093	T	HLA-B	2	-0.158	0.026	3.121e-09
rs28895095	T	HLA-B	2	-0.161	0.026	1.36e-09
rs13199443	T	HLA-B	2	-0.158	0.026	3.121e-09
rs28895103	T	HLA-B	2	-0.158	0.026	3.121e-09
rs28895106	T	HLA-B	2	-0.158	0.026	3.121e-09
rs111359823	T	HLA-B	2	-0.22	0.032	5.84e-12
rs28895109	T	HLA-B	2	-0.158	0.026	3.121e-09
rs28895114	T	HLA-B	2	-0.158	0.026	3.121e-09
rs7754768	T	HLA-B	2	-0.112	0.02	4.687e-08
rs7775108	T	HLA-B	2	-0.112	0.02	4.687e-08
rs3129897	T	HLA-B	2	0.145	0.029	8.714e-07
rs28895136	T	HLA-B	2	-0.158	0.026	3.121e-09
rs28895141	T	HLA-B	2	-0.158	0.026	3.121e-09
rs28895143	T	HLA-B	2	-0.158	0.026	3.121e-09
rs28895144	T	HLA-B	2	-0.158	0.026	3.121e-09
rs28895168	T	HLA-B	2	-0.155	0.026	4.51e-09
rs28895169	T	HLA-B	2	-0.155	0.026	4.51e-09
rs28895170	T	HLA-B	2	-0.155	0.026	4.51e-09
rs28895171	T	HLA-B	2	-0.155	0.026	4.51e-09
rs13220657	T	HLA-B	2	-0.158	0.026	3.121e-09
rs28895187	T	HLA-B	2	-0.158	0.026	3.121e-09
rs9268813	T	HLA-B	2	0.192	0.032	2.585e-09
rs7763262	T	HLA-B	2	-0.12	0.021	2.298e-08
rs7763411	T	HLA-B	2	0.192	0.032	2.52e-09
rs28895205	T	HLA-B	2	-0.158	0.026	3.121e-09
rs35302878	T	HLA-B	2	-0.22	0.032	7.01e-12
rs13198610	T	HLA-B	2	-0.158	0.026	2.92e-09
rs13198543	T	HLA-B	2	-0.158	0.026	2.92e-09
rs13198439	T	HLA-B	2	-0.158	0.026	2.92e-09
rs13198784	T	HLA-B	2	-0.158	0.026	2.809e-09
rs28732219	T	HLA-B	2	-0.158	0.026	2.92e-09
rs28732220	T	HLA-B	2	-0.158	0.026	2.92e-09
rs28732221	T	HLA-B	2	-0.158	0.026	2.92e-09
rs28732223	T	HLA-B	2	-0.158	0.026	2.92e-09
rs28732224	T	HLA-B	2	-0.158	0.026	2.92e-09
rs76724891	T	HLA-B	2	-0.22	0.032	7.01e-12
rs28732229	T	HLA-B	2	-0.161	0.026	1.445e-09
rs28732230	T	HLA-B	2	-0.161	0.026	1.465e-09
rs28732231	T	HLA-B	2	-0.158	0.026	2.925e-09
rs28732232	T	HLA-B	2	-0.159	0.026	2.592e-09
rs13207140	T	HLA-B	2	-0.156	0.026	4.593e-09
rs28732234	T	HLA-B	2	-0.158	0.026	2.92e-09
rs9268832	T	HLA-B	2	-0.105	0.021	3.855e-07
rs28732235	T	HLA-B	2	-0.158	0.027	4.949e-09
rs17209105	T	HLA-B	2	-0.158	0.026	2.921e-09
rs17209119	T	HLA-B	2	-0.158	0.026	2.921e-09
rs17209126	T	HLA-B	2	-0.158	0.026	2.92e-09
rs17202759	T	HLA-B	2	-0.158	0.026	2.92e-09
rs17202787	T	HLA-B	2	0.142	0.039	0.0003254
rs9791337	T	HLA-B	2	-0.158	0.026	2.92e-09
rs9268839	T	HLA-B	2	-0.057	0.02	0.004781
rs6940063	T	HLA-B	2	0.148	0.027	3.642e-08
rs9791280	T	HLA-B	2	-0.203	0.03	3.731e-11
rs72843939	T	HLA-B	2	-0.216	0.032	1.986e-11
rs9268852	T	HLA-B	2	0.097	0.02	1.517e-06
rs12527323	T	HLA-B	2	-0.203	0.03	3.877e-11
rs9268856	T	HLA-B	2	0.088	0.023	0.0001327
rs9268861	T	HLA-B	2	0.09	0.025	0.0003486
rs9268862	T	HLA-B	2	0.088	0.023	0.0001327
rs13193827	T	HLA-B	2	-0.203	0.03	3.724e-11
rs4428528	T	HLA-B	2	0.088	0.023	0.0001373
rs7766843	T	HLA-B	2	0.088	0.023	0.0001344
rs7766854	T	HLA-B	2	0.088	0.023	0.0001342
rs7746922	T	HLA-B	2	0.081	0.022	0.000263
rs7747521	T	HLA-B	2	0.088	0.023	0.0001327
rs7767493	T	HLA-B	2	0.088	0.023	0.0001327
rs9268877	T	HLA-B	2	0.097	0.02	1.459e-06
rs35458464	T	HLA-B	2	-0.202	0.03	3.85e-11
rs9268878	T	HLA-B	2	0.088	0.023	0.0001327
rs9268885	T	HLA-B	2	0.088	0.023	0.0001327
rs9268909	T	HLA-B	2	-0.1	0.051	0.04959
rs9268911	T	HLA-B	2	0.088	0.023	0.0001327
rs2395184	T	HLA-B	2	0.154	0.028	2.545e-08
rs28377518	T	HLA-B	2	-0.202	0.03	3.857e-11
rs113585425	T	HLA-B	2	-0.216	0.032	2.079e-11
rs17202892	T	HLA-B	2	-0.202	0.03	3.857e-11
rs9268976	T	HLA-B	2	0.088	0.023	0.0001327
rs9268977	T	HLA-B	2	0.088	0.023	0.0001327
rs9268979	T	HLA-B	2	0.097	0.02	1.459e-06
rs9268980	T	HLA-B	2	0.088	0.023	0.0001327
rs9269043	T	HLA-B	2	0.088	0.023	0.0001327
rs2157338	T	HLA-B	2	0.088	0.023	0.0001327
rs2187823	T	HLA-B	2	0.092	0.023	8.173e-05
rs67209722	T	HLA-B	2	-0.202	0.03	3.85e-11
rs5026743	T	HLA-B	2	0.097	0.02	1.472e-06
rs35954087	T	HLA-B	2	-0.202	0.03	3.85e-11
rs67970757	T	HLA-B	2	-0.202	0.03	3.85e-11
rs9269080	T	HLA-B	2	0.097	0.02	1.459e-06
rs13217979	T	HLA-B	2	-0.202	0.03	3.85e-11
rs13191565	T	HLA-B	2	-0.202	0.03	3.839e-11
rs34442410	T	HLA-B	2	-0.201	0.031	9.576e-11
rs13211921	T	HLA-B	2	-0.057	0.02	0.004569
rs9378264	T	HLA-B	2	-0.057	0.02	0.004569
rs12194148	T	HLA-B	2	-0.057	0.02	0.004569
rs12195582	T	HLA-B	2	-0.052	0.02	0.009497
rs28895257	T	HLA-B	2	-0.057	0.02	0.004525
rs17209887	T	HLA-B	2	-0.057	0.02	0.004529
rs17203514	T	HLA-B	2	-0.057	0.02	0.004529
rs17203521	T	HLA-B	2	-0.202	0.03	3.898e-11
rs17203619	T	HLA-B	2	-0.057	0.02	0.004453
rs29001620	T	HLA-B	2	-0.057	0.02	0.004569
rs9394098	T	HLA-B	2	-0.057	0.02	0.004591
rs9394099	T	HLA-B	2	-0.057	0.02	0.004575
rs13194770	T	HLA-B	2	-0.055	0.02	0.006469
rs115549271	T	HLA-B	2	0.117	0.026	7.766e-06
rs111266158	T	HLA-B	2	-0.199	0.03	8.868e-11
rs78633917	T	HLA-B	2	0.153	0.027	1.314e-08
rs72851102	T	HLA-B	2	-0.081	0.022	0.0002414
rs116312062	T	HLA-B	2	0.189	0.031	1.889e-09
rs111544474	T	HLA-B	2	-0.206	0.031	3.276e-11
rs113894541	T	HLA-B	2	-0.2	0.031	1.471e-10
HLA_DRB1_01	T	HLA-B	2	-0.205	0.031	2.875e-11
HLA_DRB1_03	T	HLA-B	2	0.147	0.029	7.261e-07
HLA_DRB1_03.01	T	HLA-B	2	0.157	0.03	2.064e-07
HLA_DRB1_07	T	HLA-B	2	0.09	0.03	0.003037
HLA_DRB1_07.01	T	HLA-B	2	0.099	0.031	0.001507
HLA_DRB1_11	T	HLA-B	2	-0.117	0.039	0.003048
rs35522883	T	HLA-B	2	-0.205	0.031	3.421e-11
rs113647600	T	HLA-B	2	-0.206	0.031	2.407e-11
rs9270587	T	HLA-B	2	0.078	0.022	0.0004358
rs9270588	T	HLA-B	2	0.067	0.02	0.0006876
rs35139284	T	HLA-B	2	-0.104	0.021	1.205e-06
rs28366320	T	HLA-B	2	-0.055	0.02	0.006094
rs28366321	T	HLA-B	2	0.078	0.029	0.007226
rs9270596	T	HLA-B	2	-0.056	0.028	0.04917
rs9270600	T	HLA-B	2	0.053	0.024	0.02849
rs9270608	T	HLA-B	2	0.078	0.022	0.0004742
rs9270623	T	HLA-B	2	0.054	0.024	0.02607
rs28366363	T	HLA-B	2	0.087	0.03	0.003792
rs9270662	T	HLA-B	2	0.053	0.024	0.02874
rs9270665	T	HLA-B	2	0.053	0.024	0.02883
rs9270687	T	HLA-B	2	0.078	0.022	0.0004703
rs9270758	T	HLA-B	2	0.077	0.022	0.0005365
rs28510673	T	HLA-B	2	-0.201	0.031	7.961e-11
rs28567460	T	HLA-B	2	-0.201	0.031	7.961e-11
rs28605404	T	HLA-B	2	-0.205	0.031	3.195e-11
rs477515	T	HLA-B	2	0.043	0.021	0.04347
rs9270826	T	HLA-B	2	0.078	0.022	0.0004703
rs9270827	T	HLA-B	2	0.078	0.022	0.0004703
rs2516049	T	HLA-B	2	0.043	0.021	0.04235
rs9270847	T	HLA-B	2	0.078	0.022	0.0004717
rs9270850	T	HLA-B	2	0.078	0.022	0.0004717
rs9270852	T	HLA-B	2	0.078	0.022	0.0004491
rs9270858	T	HLA-B	2	0.078	0.022	0.0004703
rs28383180	T	HLA-B	2	0.043	0.021	0.04282
rs9270874	T	HLA-B	2	0.078	0.022	0.0004703
rs9270898	T	HLA-B	2	0.078	0.022	0.0004401
rs9270912	T	HLA-B	2	0.078	0.022	0.0004635
rs9270913	T	HLA-B	2	0.078	0.022	0.0004635
rs9270914	T	HLA-B	2	0.078	0.022	0.0004635
rs2858870	T	HLA-B	2	0.086	0.03	0.003619
rs9270919	T	HLA-B	2	0.078	0.022	0.0004598
rs9270922	T	HLA-B	2	0.078	0.022	0.0004691
rs9270925	T	HLA-B	2	0.078	0.022	0.000463
rs9270926	T	HLA-B	2	0.078	0.022	0.000463
rs9270927	T	HLA-B	2	0.078	0.022	0.000463
rs9270934	T	HLA-B	2	0.078	0.022	0.0004703
rs9270944	T	HLA-B	2	0.078	0.022	0.0004491
rs9270963	T	HLA-B	2	0.078	0.022	0.0004717
rs9270970	T	HLA-B	2	0.078	0.022	0.0004703
rs614348	T	HLA-B	2	0.043	0.021	0.03815
rs72850021	T	HLA-B	2	-0.205	0.031	3.195e-11
rs2647073	T	HLA-B	2	0.088	0.029	0.002647
rs2760995	T	HLA-B	2	0.072	0.025	0.004962
rs28383201	T	HLA-B	2	0.043	0.021	0.03646
rs113742050	T	HLA-B	2	0.139	0.043	0.00114
rs9271065	T	HLA-B	2	-0.057	0.028	0.04208
rs9461776	T	HLA-B	2	-0.086	0.039	0.02982
rs36233212	T	HLA-B	2	-0.205	0.031	3.195e-11
rs643889	T	HLA-B	2	0.041	0.021	0.04557
rs482205	T	HLA-B	2	0.041	0.021	0.04554
rs482162	T	HLA-B	2	0.041	0.021	0.04553
rs9271089	T	HLA-B	2	0.078	0.022	0.0004693
rs34811813	T	HLA-B	2	-0.205	0.031	3.221e-11
rs77632534	T	HLA-B	2	-0.205	0.031	3.221e-11
rs36202959	T	HLA-B	2	-0.205	0.031	3.221e-11
rs35515288	T	HLA-B	2	-0.205	0.031	3.195e-11
rs36202958	T	HLA-B	2	-0.205	0.031	3.195e-11
rs9271096	T	HLA-B	2	0.078	0.022	0.0004703
rs9271100	T	HLA-B	2	0.078	0.022	0.0004703
rs9271109	T	HLA-B	2	0.077	0.022	0.0005134
rs9271112	T	HLA-B	2	0.077	0.022	0.0005142
rs9271115	T	HLA-B	2	0.077	0.022	0.0005142
rs9271117	T	HLA-B	2	0.077	0.022	0.0005188
rs35899011	T	HLA-B	2	-0.205	0.031	3.195e-11
rs36233210	T	HLA-B	2	-0.205	0.031	3.534e-11
rs9271149	T	HLA-B	2	0.079	0.022	0.0003975
rs9271151	T	HLA-B	2	0.079	0.022	0.0003975
rs36097962	T	HLA-B	2	-0.205	0.031	3.195e-11
rs535777	T	HLA-B	2	0.146	0.029	6.826e-07
rs9271163	T	HLA-B	2	0.078	0.022	0.0004347
rs9271170	T	HLA-B	2	0.078	0.022	0.0004703
rs9271178	T	HLA-B	2	0.078	0.022	0.0004703
rs55703642	T	HLA-B	2	-0.205	0.031	3.195e-11
rs17211356	T	HLA-B	2	-0.205	0.031	3.195e-11
rs9271192	T	HLA-B	2	0.078	0.022	0.0004703
rs9271209	T	HLA-B	2	0.078	0.022	0.0004703
rs9271255	T	HLA-B	2	0.079	0.022	0.0003951
rs3997871	T	HLA-B	2	0.079	0.022	0.0003947
rs113195871	T	HLA-B	2	-0.203	0.03	3.813e-11
rs9271285	T	HLA-B	2	0.071	0.02	0.0004201
rs56838463	T	HLA-B	2	-0.205	0.031	3.195e-11
rs9271292	T	HLA-B	2	0.071	0.02	0.0004204
rs10947319	T	HLA-B	2	0.086	0.029	0.002791
rs55660658	T	HLA-B	2	-0.205	0.031	3.195e-11
rs55873471	T	HLA-B	2	-0.205	0.031	3.195e-11
rs4530903	T	HLA-B	2	-0.202	0.031	1.082e-10
rs4504507	T	HLA-B	2	-0.205	0.031	3.195e-11
rs5004277	T	HLA-B	2	0.071	0.02	0.0004194
rs28380113	T	HLA-B	2	-0.203	0.031	5.363e-11
rs34656207	T	HLA-B	2	-0.097	0.02	2.002e-06
rs3129752	T	HLA-B	2	-0.095	0.02	2.483e-06
rs9271331	T	HLA-B	2	0.072	0.02	0.0003474
rs13204672	T	HLA-B	2	0.086	0.029	0.002791
rs9271339	T	HLA-B	2	0.072	0.02	0.0003427
rs112627226	T	HLA-B	2	-0.213	0.032	3.681e-11
rs112270441	T	HLA-B	2	-0.205	0.031	3.195e-11
rs4959106	T	HLA-B	2	-0.093	0.02	4.083e-06
rs113979555	T	HLA-B	2	-0.206	0.031	2.592e-11
rs28383221	T	HLA-B	2	-0.05	0.02	0.01244
rs13208475	T	HLA-B	2	0.066	0.026	0.01209
rs34850435	T	HLA-B	2	-0.093	0.02	4.083e-06
rs9271344	T	HLA-B	2	-0.06	0.021	0.004736
rs111553658	T	HLA-B	2	-0.205	0.031	3.195e-11
rs35029150	T	HLA-B	2	-0.093	0.02	4.083e-06
rs28752513	T	HLA-B	2	0.083	0.03	0.004947
rs28383223	T	HLA-B	2	-0.05	0.02	0.01246
rs35534739	T	HLA-B	2	-0.093	0.02	4.092e-06
rs34341844	T	HLA-B	2	-0.093	0.02	4.092e-06
rs28383224	T	HLA-B	2	-0.05	0.02	0.01244
rs9271348	T	HLA-B	2	-0.078	0.022	0.000471
rs113711404	T	HLA-B	2	-0.204	0.031	4.489e-11
rs113568421	T	HLA-B	2	-0.204	0.031	4.489e-11
rs34985232	T	HLA-B	2	-0.093	0.02	4.083e-06
rs28383230	T	HLA-B	2	-0.05	0.02	0.01244
rs28383232	T	HLA-B	2	0.086	0.029	0.002791
rs28383233	T	HLA-B	2	-0.051	0.02	0.01214
rs34694416	T	HLA-B	2	-0.204	0.031	4.489e-11
rs61523045	T	HLA-B	2	-0.204	0.031	4.489e-11
rs57425824	T	HLA-B	2	-0.22	0.031	4.508e-12
rs35040284	T	HLA-B	2	-0.205	0.031	3.195e-11
rs11751024	T	HLA-B	2	-0.046	0.02	0.02551
rs28383302	T	HLA-B	2	0.089	0.029	0.002023
rs28383303	T	HLA-B	2	0.089	0.029	0.002023
rs28383304	T	HLA-B	2	0.086	0.029	0.002791
rs34053446	T	HLA-B	2	-0.205	0.031	3.195e-11
rs13191810	T	HLA-B	2	-0.052	0.022	0.01815
rs9271367	T	HLA-B	2	0.083	0.022	0.0001493
rs28383310	T	HLA-B	2	-0.064	0.023	0.006584
rs28589559	T	HLA-B	2	-0.176	0.028	2.916e-10
rs9271424	T	HLA-B	2	0.049	0.023	0.03527
rs9271483	T	HLA-B	2	0.078	0.021	0.0002323
rs9271489	T	HLA-B	2	0.043	0.022	0.04629
rs28535317	T	HLA-B	2	-0.216	0.031	1.046e-11
rs9271493	T	HLA-B	2	0.077	0.021	0.0003031
rs9271528	T	HLA-B	2	0.053	0.024	0.02969
rs9271533	T	HLA-B	2	0.045	0.022	0.04066
rs9271538	T	HLA-B	2	0.049	0.023	0.03491
rs9271539	T	HLA-B	2	0.043	0.022	0.046
rs9271541	T	HLA-B	2	0.053	0.024	0.02866
rs9271543	T	HLA-B	2	0.077	0.021	0.0003007
rs9271545	T	HLA-B	2	0.053	0.024	0.02867
rs9271547	T	HLA-B	2	-0.053	0.02	0.008442
rs9271550	T	HLA-B	2	0.049	0.023	0.03478
rs9271573	T	HLA-B	2	-0.054	0.02	0.008048
rs34342308	T	HLA-B	2	-0.155	0.027	8.573e-09
rs35826015	T	HLA-B	2	-0.205	0.031	3.195e-11
rs34629405	T	HLA-B	2	-0.155	0.027	8.573e-09
rs17533090	T	HLA-B	2	-0.155	0.027	8.573e-09
rs35062987	T	HLA-B	2	-0.128	0.024	1.902e-07
rs17533167	T	HLA-B	2	-0.205	0.031	3.195e-11
rs9271586	T	HLA-B	2	-0.054	0.02	0.007457
rs9271587	T	HLA-B	2	-0.054	0.02	0.007457
rs9271588	T	HLA-B	2	-0.054	0.02	0.007457
rs35399661	T	HLA-B	2	-0.155	0.027	8.573e-09
rs17599077	T	HLA-B	2	-0.205	0.031	3.195e-11
rs35014460	T	HLA-B	2	-0.155	0.027	8.573e-09
rs112396255	T	HLA-B	2	-0.155	0.027	8.573e-09
rs3135003	T	HLA-B	2	0.05	0.025	0.04429
rs9271612	T	HLA-B	2	0.048	0.025	0.04887
rs4959030	T	HLA-B	2	-0.07	0.028	0.01325
rs9271619	T	HLA-B	2	0.05	0.025	0.04429
rs9271620	T	HLA-B	2	-0.054	0.02	0.007457
rs34106969	T	HLA-B	2	-0.155	0.027	8.573e-09
rs34135512	T	HLA-B	2	-0.17	0.027	8.223e-10
rs4959108	T	HLA-B	2	-0.056	0.028	0.04607
rs116359969	T	HLA-B	2	-0.155	0.027	8.613e-09
rs9271642	T	HLA-B	2	-0.054	0.02	0.008037
rs34947241	T	HLA-B	2	-0.155	0.027	8.573e-09
rs34411532	T	HLA-B	2	-0.155	0.027	8.573e-09
rs116259801	T	HLA-B	2	-0.155	0.027	8.573e-09
rs28383322	T	HLA-B	2	0.059	0.025	0.01682
rs9271687	T	HLA-B	2	-0.056	0.028	0.04607
rs3104391	T	HLA-B	2	-0.056	0.028	0.04607
rs9271847	T	HLA-B	2	-0.051	0.02	0.01043
rs9271848	T	HLA-B	2	-0.052	0.02	0.008415
rs9271858	T	HLA-B	2	-0.05	0.02	0.01179
rs77029856	T	HLA-B	2	-0.155	0.027	8.573e-09
rs9271895	T	HLA-B	2	0.05	0.025	0.04089
rs114420104	T	HLA-B	2	-0.2	0.031	9.582e-11
rs35779452	T	HLA-B	2	-0.117	0.023	3.367e-07
rs9272063	T	HLA-B	2	0.053	0.024	0.02898
rs34061722	T	HLA-B	2	-0.115	0.023	5.871e-07
rs9272065	T	HLA-B	2	0.053	0.024	0.029
rs9272066	T	HLA-B	2	0.053	0.024	0.029
rs9272069	T	HLA-B	2	0.053	0.024	0.02907
rs35360625	T	HLA-B	2	-0.115	0.023	5.499e-07
rs9272070	T	HLA-B	2	-0.058	0.02	0.00366
rs11751908	T	HLA-B	2	-0.115	0.023	5.414e-07
rs9272105	T	HLA-B	2	-0.058	0.02	0.003647
rs35242582	T	HLA-B	2	-0.117	0.023	4.266e-07
rs35426875	T	HLA-B	2	-0.115	0.023	5.336e-07
rs35656734	T	HLA-B	2	-0.118	0.022	1.12e-07
rs9272114	T	HLA-B	2	-0.058	0.02	0.003647
rs28383330	T	HLA-B	2	0.084	0.03	0.00487
rs3104373	T	HLA-B	2	-0.068	0.028	0.01518
rs9272116	T	HLA-B	2	-0.058	0.02	0.003647
rs9272118	T	HLA-B	2	-0.058	0.02	0.003649
rs34145408	T	HLA-B	2	-0.108	0.023	3.406e-06
rs17205114	T	HLA-B	2	-0.107	0.023	3.771e-06
rs17205135	T	HLA-B	2	-0.107	0.023	3.771e-06
rs9272218	T	HLA-B	2	-0.057	0.02	0.003888
rs17211510	T	HLA-B	2	-0.108	0.023	3.406e-06
rs17205170	T	HLA-B	2	-0.134	0.026	2.167e-07
rs17205177	T	HLA-B	2	-0.108	0.023	3.406e-06
rs17205184	T	HLA-B	2	-0.126	0.025	4.748e-07
rs62404084	T	HLA-B	2	-0.126	0.025	4.748e-07
rs28407322	T	HLA-B	2	-0.108	0.023	3.406e-06
rs9272265	T	HLA-B	2	-0.058	0.02	0.003647
rs28675927	T	HLA-B	2	-0.108	0.023	3.388e-06
rs9272309	T	HLA-B	2	0.074	0.021	0.0004415
rs9272346	T	HLA-B	2	0.054	0.021	0.008227
HLA_DQA1_01	T	HLA-B	2	-0.058	0.021	0.004899
HLA_DQA1_01.01	T	HLA-B	2	-0.167	0.028	5.84e-09
HLA_DQA1_01.02	T	HLA-B	2	0.054	0.025	0.03387
HLA_DQA1_02	T	HLA-B	2	0.083	0.03	0.005376
HLA_DQA1_02.01	T	HLA-B	2	0.083	0.03	0.005376
HLA_DQA1_04	T	HLA-B	2	-0.119	0.058	0.04167
HLA_DQA1_04.01	T	HLA-B	2	-0.119	0.058	0.04167
rs2187668	T	HLA-B	2	0.155	0.03	1.878e-07
rs28383438	T	HLA-B	2	0.077	0.03	0.01042
rs6927022	T	HLA-B	2	0.089	0.019	3.99e-06
rs9273226	T	HLA-B	2	0.055	0.02	0.007282
rs9273242	T	HLA-B	2	0.057	0.021	0.005552
rs17843604	T	HLA-B	2	0.065	0.02	0.001565
rs12527758	T	HLA-B	2	0.063	0.02	0.002006
rs17612788	T	HLA-B	2	0.056	0.02	0.006055
rs17612802	T	HLA-B	2	0.056	0.02	0.006063
rs17612858	T	HLA-B	2	0.055	0.02	0.007193
rs9273325	T	HLA-B	2	0.122	0.027	6.243e-06
rs9273326	T	HLA-B	2	0.056	0.02	0.006596
rs9273329	T	HLA-B	2	0.056	0.02	0.006596
rs9273330	T	HLA-B	2	0.057	0.021	0.005231
rs28633132	T	HLA-B	2	-0.174	0.031	1.762e-08
rs6905975	T	HLA-B	2	0.09	0.02	7.501e-06
rs9273363	T	HLA-B	2	0.06	0.022	0.007442
rs9273364	T	HLA-B	2	0.06	0.022	0.007381
rs6906021	T	HLA-B	2	0.064	0.02	0.001524
rs17211741	T	HLA-B	2	0.128	0.034	0.0001392
rs9273369	T	HLA-B	2	0.158	0.03	1.479e-07
rs9273371	T	HLA-B	2	0.133	0.022	2.85e-09
rs12055445	T	HLA-B	2	-0.081	0.02	5.818e-05
HLA_DQB1_02	T	HLA-B	2	0.161	0.023	7.899e-12
HLA_DQB1_02.01	T	HLA-B	2	0.161	0.023	7.875e-12
HLA_DQB1_03	T	HLA-B	2	-0.062	0.022	0.004165
HLA_DQB1_05	T	HLA-B	2	-0.151	0.028	5.445e-08
HLA_DQB1_05.01	T	HLA-B	2	-0.176	0.031	1.247e-08
HLA_DQB1_06.02	T	HLA-B	2	0.07	0.029	0.01449
rs9273416	T	HLA-B	2	0.056	0.021	0.00601
rs1130455	T	HLA-B	2	-0.154	0.027	2.378e-08
rs9273426	T	HLA-B	2	0.059	0.02	0.003838
rs6689	T	HLA-B	2	-0.124	0.025	7.007e-07
rs1063355	T	HLA-B	2	0.056	0.02	0.006795
rs1049225	T	HLA-B	2	-0.047	0.024	0.04554
rs9273504	T	HLA-B	2	0.161	0.023	7.73e-12
rs2854275	T	HLA-B	2	0.158	0.03	1.479e-07
rs9273508	T	HLA-B	2	0.086	0.02	1.696e-05
rs9273529	T	HLA-B	2	0.16	0.023	9.895e-12
rs41270887	T	HLA-B	2	-0.052	0.026	0.04696
rs1140343	T	HLA-B	2	0.056	0.02	0.006808
rs28724252	T	HLA-B	2	-0.053	0.026	0.04123
rs9273852	T	HLA-B	2	0.041	0.021	0.04774
rs9273873	T	HLA-B	2	0.162	0.023	4.263e-12
rs2854272	T	HLA-B	2	0.083	0.02	4.525e-05
rs1130399	T	HLA-B	2	-0.065	0.025	0.01059
rs72844390	T	HLA-B	2	-0.151	0.028	5.967e-08
rs9274477	T	HLA-B	2	0.089	0.02	1.344e-05
rs9274500	T	HLA-B	2	0.088	0.02	1.706e-05
rs3891176	T	HLA-B	2	0.158	0.023	1.686e-11
rs3189152	T	HLA-B	2	0.079	0.02	0.0001092
rs1049056	T	HLA-B	2	-0.151	0.028	5.948e-08
rs1049053	T	HLA-B	2	-0.088	0.023	0.0001157
rs3891175	T	HLA-B	2	0.162	0.023	5.083e-12
rs28746853	T	HLA-B	2	-0.053	0.026	0.04178
rs28746867	T	HLA-B	2	-0.053	0.026	0.04298
rs3828789	T	HLA-B	2	0.055	0.02	0.007474
rs3828790	T	HLA-B	2	0.055	0.02	0.007474
rs3828793	T	HLA-B	2	-0.154	0.028	3.08e-08
rs9274623	T	HLA-B	2	0.157	0.023	2.348e-11
rs3828800	T	HLA-B	2	-0.064	0.026	0.01255
rs3828801	T	HLA-B	2	-0.064	0.026	0.01255
rs34984116	T	HLA-B	2	-0.181	0.031	5.202e-09
rs2858302	T	HLA-B	2	0.081	0.02	5.382e-05
rs3134998	T	HLA-B	2	0.044	0.021	0.03608
rs3134996	T	HLA-B	2	0.043	0.021	0.03759
rs17205528	T	HLA-B	2	-0.059	0.024	0.01674
rs2395231	T	HLA-B	2	0.195	0.032	1.503e-09
rs35195457	T	HLA-B	2	-0.056	0.026	0.0283
rs28746891	T	HLA-B	2	-0.053	0.023	0.02051
rs3129782	T	HLA-B	2	-0.048	0.024	0.04104
rs28746905	T	HLA-B	2	-0.047	0.023	0.04231
rs28891485	T	HLA-B	2	-0.047	0.023	0.04231
rs9275109	T	HLA-B	2	-0.118	0.021	2.109e-08
rs28746924	T	HLA-B	2	-0.05	0.023	0.02809
rs2858303	T	HLA-B	2	0.09	0.033	0.007098
rs17205717	T	HLA-B	2	-0.046	0.023	0.04468
rs17205738	T	HLA-B	2	-0.046	0.023	0.04431
rs17212090	T	HLA-B	2	-0.047	0.023	0.04231
rs17205823	T	HLA-B	2	-0.05	0.023	0.03027
rs17205844	T	HLA-B	2	-0.047	0.023	0.04152
rs17205851	T	HLA-B	2	-0.047	0.023	0.04152
rs17212216	T	HLA-B	2	-0.047	0.023	0.04087
rs17212279	T	HLA-B	2	-0.047	0.023	0.04068
rs2856696	T	HLA-B	2	0.117	0.034	0.0005514
rs17206035	T	HLA-B	2	-0.047	0.023	0.04155
rs2856694	T	HLA-B	2	0.16	0.03	8.405e-08
rs17206049	T	HLA-B	2	-0.048	0.023	0.03598
rs17212448	T	HLA-B	2	-0.048	0.023	0.0379
rs28746942	T	HLA-B	2	-0.047	0.023	0.04169
rs3134975	T	HLA-B	2	-0.048	0.024	0.04374
rs28746946	T	HLA-B	2	-0.047	0.023	0.04274
rs28746953	T	HLA-B	2	-0.047	0.023	0.0412
rs28746954	T	HLA-B	2	-0.047	0.023	0.0412
rs28746955	T	HLA-B	2	-0.047	0.023	0.03971
rs28746962	T	HLA-B	2	-0.047	0.023	0.04241
rs28746964	T	HLA-B	2	-0.049	0.023	0.03176
rs28746965	T	HLA-B	2	-0.051	0.023	0.02929
rs28746967	T	HLA-B	2	-0.047	0.023	0.04224
rs28746976	T	HLA-B	2	-0.059	0.023	0.01062
rs28746977	T	HLA-B	2	-0.055	0.023	0.01739
rs12526612	T	HLA-B	2	-0.181	0.031	5.202e-09
rs28746982	T	HLA-B	2	-0.047	0.023	0.04231
rs28746992	T	HLA-B	2	-0.048	0.023	0.03906
rs28746994	T	HLA-B	2	-0.047	0.023	0.04241
rs3134971	T	HLA-B	2	0.159	0.03	9.266e-08
rs28746997	T	HLA-B	2	-0.046	0.023	0.04704
rs28747007	T	HLA-B	2	-0.047	0.023	0.04226
rs28747013	T	HLA-B	2	-0.047	0.023	0.04126
rs28747015	T	HLA-B	2	-0.047	0.023	0.04231
rs28747016	T	HLA-B	2	-0.047	0.023	0.04231
rs28747023	T	HLA-B	2	-0.05	0.022	0.0235
rs28747026	T	HLA-B	2	-0.047	0.023	0.04231
rs28747028	T	HLA-B	2	-0.047	0.023	0.04231
rs28747030	T	HLA-B	2	-0.047	0.023	0.04234
rs28747032	T	HLA-B	2	-0.047	0.023	0.04231
rs28747033	T	HLA-B	2	-0.047	0.023	0.04231
rs28747034	T	HLA-B	2	-0.047	0.023	0.04231
rs28747038	T	HLA-B	2	-0.046	0.023	0.04389
rs13194877	T	HLA-B	2	-0.181	0.031	5.202e-09
rs28747047	T	HLA-B	2	-0.047	0.023	0.04236
rs28747059	T	HLA-B	2	-0.045	0.023	0.04886
rs2647002	T	HLA-B	2	0.086	0.033	0.009447
rs35282906	T	HLA-B	2	-0.181	0.031	5.202e-09
rs4538747	T	HLA-B	2	-0.047	0.023	0.04237
rs3129716	T	HLA-B	2	0.159	0.03	9.266e-08
rs28371254	T	HLA-B	2	0.09	0.033	0.007098
rs7774434	T	HLA-B	2	-0.075	0.021	0.0002835
rs9405119	T	HLA-B	2	-0.047	0.023	0.04231
rs12528622	T	HLA-B	2	-0.162	0.03	1.156e-07
rs9469220	T	HLA-B	2	-0.095	0.02	2.359e-06
rs9275212	T	HLA-B	2	-0.113	0.021	7.935e-08
rs28371258	T	HLA-B	2	0.09	0.033	0.007098
rs2157051	T	HLA-B	2	-0.066	0.021	0.001613
rs9275219	T	HLA-B	2	-0.13	0.023	3.952e-08
rs35725597	T	HLA-B	2	-0.181	0.031	5.195e-09
rs5002702	T	HLA-B	2	-0.144	0.02	7.601e-13
rs2647004	T	HLA-B	2	0.15	0.029	2.141e-07
rs2856674	T	HLA-B	2	0.159	0.03	9.266e-08
rs4248168	T	HLA-B	2	-0.14	0.02	5.414e-12
rs3129718	T	HLA-B	2	-0.071	0.029	0.0163
rs9275224	T	HLA-B	2	-0.14	0.02	5.414e-12
rs35472814	T	HLA-B	2	-0.181	0.031	5.202e-09
rs4713580	T	HLA-B	2	-0.14	0.02	5.414e-12
rs4713581	T	HLA-B	2	-0.14	0.02	5.414e-12
rs4713582	T	HLA-B	2	-0.145	0.02	7.505e-13
rs4713583	T	HLA-B	2	-0.14	0.02	5.414e-12
rs9275226	T	HLA-B	2	-0.145	0.02	7.505e-13
rs9275227	T	HLA-B	2	-0.14	0.02	5.405e-12
rs9275228	T	HLA-B	2	-0.14	0.02	5.405e-12
rs2858324	T	HLA-B	2	-0.113	0.021	7.935e-08
rs9275239	T	HLA-B	2	-0.14	0.02	5.409e-12
rs9275240	T	HLA-B	2	-0.14	0.02	5.409e-12
rs9275242	T	HLA-B	2	-0.14	0.02	5.369e-12
rs9275244	T	HLA-B	2	-0.14	0.02	5.414e-12
rs9275245	T	HLA-B	2	-0.14	0.02	5.414e-12
rs9275253	T	HLA-B	2	-0.14	0.02	4.96e-12
rs9275254	T	HLA-B	2	-0.14	0.02	4.96e-12
rs2858319	T	HLA-B	2	-0.113	0.021	7.329e-08
rs28891493	T	HLA-B	2	-0.047	0.023	0.04231
rs114169440	T	HLA-B	2	-0.181	0.031	5.202e-09
rs9275282	T	HLA-B	2	-0.141	0.02	3.76e-12
rs2647022	T	HLA-B	2	-0.113	0.021	7.935e-08
rs9275284	T	HLA-B	2	-0.14	0.02	5.414e-12
rs2647021	T	HLA-B	2	-0.113	0.021	7.959e-08
rs9275288	T	HLA-B	2	-0.14	0.02	5.431e-12
rs5000634	T	HLA-B	2	-0.073	0.021	0.0004928
rs2856668	T	HLA-B	2	-0.113	0.021	7.949e-08
rs3129720	T	HLA-B	2	-0.048	0.024	0.04397
rs35122881	T	HLA-B	2	-0.162	0.03	1.156e-07
rs5000632	T	HLA-B	2	-0.055	0.023	0.01737
rs35473146	T	HLA-B	2	-0.181	0.031	5.202e-09
rs17427445	T	HLA-B	2	-0.181	0.031	5.202e-09
rs35169534	T	HLA-B	2	-0.181	0.031	5.202e-09
rs6457617	T	HLA-B	2	-0.145	0.02	7.505e-13
rs2647016	T	HLA-B	2	-0.113	0.021	7.949e-08
rs34677551	T	HLA-B	2	-0.181	0.031	5.202e-09
rs6457620	T	HLA-B	2	-0.145	0.02	7.503e-13
rs35900855	T	HLA-B	2	-0.181	0.031	5.202e-09
rs2647015	T	HLA-B	2	0.09	0.033	0.007098
rs6457622	T	HLA-B	2	-0.072	0.021	0.000655
rs2647014	T	HLA-B	2	0.09	0.033	0.007098
rs6923022	T	HLA-B	2	-0.181	0.031	5.202e-09
rs7745040	T	HLA-B	2	-0.072	0.021	0.0006555
rs2647012	T	HLA-B	2	-0.113	0.021	7.935e-08
rs115255544	T	HLA-B	2	-0.181	0.031	5.202e-09
rs114361720	T	HLA-B	2	-0.181	0.031	5.202e-09
rs2395522	T	HLA-B	2	-0.14	0.02	5.414e-12
rs115594945	T	HLA-B	2	-0.181	0.031	5.202e-09
rs115785636	T	HLA-B	2	-0.181	0.031	5.202e-09
rs116303320	T	HLA-B	2	-0.181	0.031	5.202e-09
rs114948848	T	HLA-B	2	-0.181	0.031	5.202e-09
rs2647003	T	HLA-B	2	-0.113	0.021	7.935e-08
rs9357152	T	HLA-B	2	-0.055	0.023	0.01737
rs2647001	T	HLA-B	2	-0.113	0.021	8.486e-08
rs17212462	T	HLA-B	2	-0.181	0.031	5.202e-09
rs17212469	T	HLA-B	2	-0.181	0.031	5.202e-09
rs9394113	T	HLA-B	2	-0.055	0.023	0.01737
rs17212483	T	HLA-B	2	-0.181	0.031	5.202e-09
rs2856666	T	HLA-B	2	-0.113	0.021	7.935e-08
rs17206147	T	HLA-B	2	-0.177	0.028	7.692e-10
rs2646998	T	HLA-B	2	-0.113	0.021	8.655e-08
rs10484561	T	HLA-B	2	-0.181	0.031	5.202e-09
rs17212553	T	HLA-B	2	-0.181	0.031	5.239e-09
rs2856727	T	HLA-B	2	-0.113	0.021	8.486e-08
rs1794282	T	HLA-B	2	0.194	0.032	1.543e-09
rs34475663	T	HLA-B	2	-0.181	0.031	5.202e-09
rs111848638	T	HLA-B	2	-0.181	0.031	5.202e-09
rs2856725	T	HLA-B	2	-0.113	0.021	8.486e-08
rs9275332	T	HLA-B	2	-0.128	0.023	5.27e-08
rs35998847	T	HLA-B	2	-0.181	0.031	5.202e-09
rs17427564	T	HLA-B	2	-0.181	0.031	5.202e-09
rs3135006	T	HLA-B	2	-0.048	0.024	0.04397
rs1794280	T	HLA-B	2	0.159	0.03	9.266e-08
rs71202902	T	HLA-B	2	-0.181	0.031	5.202e-09
rs78825896	T	HLA-B	2	-0.181	0.031	5.202e-09
rs9275337	T	HLA-B	2	-0.129	0.023	4.171e-08
rs17427599	T	HLA-B	2	-0.111	0.023	1.909e-06
rs9275357	T	HLA-B	2	-0.13	0.023	3.875e-08
rs72847174	T	HLA-B	2	-0.181	0.031	5.202e-09
rs9275371	T	HLA-B	2	-0.128	0.023	4.812e-08
rs2858310	T	HLA-B	2	-0.113	0.021	7.72e-08
rs2647046	T	HLA-B	2	-0.113	0.021	7.104e-08
rs9275372	T	HLA-B	2	-0.13	0.023	3.875e-08
rs3135002	T	HLA-B	2	-0.05	0.024	0.0398
rs9275374	T	HLA-B	2	-0.128	0.023	4.812e-08
rs9275375	T	HLA-B	2	-0.128	0.023	4.812e-08
rs9275376	T	HLA-B	2	-0.137	0.023	6.165e-09
rs9275377	T	HLA-B	2	-0.137	0.023	6.165e-09
rs2858309	T	HLA-B	2	-0.114	0.021	6.165e-08
rs9501648	T	HLA-B	2	-0.054	0.023	0.01996
rs9275385	T	HLA-B	2	-0.13	0.023	3.875e-08
rs1613056	T	HLA-B	2	0.158	0.03	1.234e-07
rs1612904	T	HLA-B	2	-0.119	0.021	1.753e-08
rs9275388	T	HLA-B	2	-0.13	0.023	3.865e-08
rs72847183	T	HLA-B	2	-0.181	0.031	5.202e-09
rs9275390	T	HLA-B	2	-0.13	0.023	3.875e-08
rs9275393	T	HLA-B	2	-0.13	0.023	3.875e-08
rs9275399	T	HLA-B	2	-0.138	0.023	4.843e-09
rs76901383	T	HLA-B	2	-0.177	0.029	7.1e-10
rs9275401	T	HLA-B	2	-0.13	0.023	3.359e-08
rs115675626	T	HLA-B	2	-0.182	0.031	4.007e-09
rs9275403	T	HLA-B	2	-0.13	0.023	3.367e-08
rs9275404	T	HLA-B	2	-0.13	0.023	3.761e-08
rs9275405	T	HLA-B	2	-0.13	0.023	3.761e-08
rs9275406	T	HLA-B	2	-0.13	0.023	3.875e-08
rs2858308	T	HLA-B	2	0.087	0.033	0.008588
rs9275407	T	HLA-B	2	-0.13	0.023	3.875e-08
rs9275408	T	HLA-B	2	-0.13	0.023	3.893e-08
rs3135001	T	HLA-B	2	-0.048	0.024	0.04295
rs9275410	T	HLA-B	2	-0.129	0.023	4.549e-08
rs9275416	T	HLA-B	2	-0.14	0.023	2.479e-09
rs9275417	T	HLA-B	2	-0.129	0.023	4.591e-08
rs9275418	T	HLA-B	2	-0.129	0.023	4.58e-08
rs2856717	T	HLA-B	2	-0.112	0.021	9.381e-08
rs35406540	T	HLA-B	2	-0.177	0.028	7.692e-10
rs66709408	T	HLA-B	2	-0.177	0.028	7.692e-10
rs2858305	T	HLA-B	2	-0.114	0.021	6.677e-08
rs9275421	T	HLA-B	2	-0.13	0.023	3.865e-08
rs35120848	T	HLA-B	2	-0.177	0.028	7.692e-10
rs9275423	T	HLA-B	2	-0.13	0.023	3.865e-08
rs9275424	T	HLA-B	2	-0.13	0.023	3.894e-08
rs34492195	T	HLA-B	2	-0.181	0.031	5.202e-09
rs9275425	T	HLA-B	2	-0.13	0.023	3.875e-08
rs2647051	T	HLA-B	2	-0.114	0.021	6.702e-08
rs9275427	T	HLA-B	2	-0.13	0.023	3.875e-08
rs9275428	T	HLA-B	2	-0.13	0.023	3.875e-08
rs13192471	T	HLA-B	2	-0.177	0.028	7.692e-10
rs9275432	T	HLA-B	2	-0.13	0.023	3.865e-08
rs1794511	T	HLA-B	2	0.158	0.03	1.23e-07
rs1794275	T	HLA-B	2	-0.164	0.027	1.364e-09
rs9275436	T	HLA-B	2	-0.13	0.023	3.865e-08
rs9275438	T	HLA-B	2	-0.13	0.023	3.875e-08
rs9275439	T	HLA-B	2	-0.13	0.023	3.875e-08
rs9275440	T	HLA-B	2	-0.127	0.023	8.329e-08
rs9275441	T	HLA-B	2	-0.127	0.023	8.329e-08
rs17499655	T	HLA-B	2	-0.177	0.028	7.692e-10
rs1794528	T	HLA-B	2	0.158	0.03	1.23e-07
rs9275474	T	HLA-B	2	-0.138	0.023	4.856e-09
rs9275475	T	HLA-B	2	-0.138	0.023	4.856e-09
rs9275480	T	HLA-B	2	-0.138	0.023	4.843e-09
rs35030589	T	HLA-B	2	-0.177	0.028	7.692e-10
rs9275482	T	HLA-B	2	-0.138	0.023	4.856e-09
rs9275483	T	HLA-B	2	-0.138	0.023	4.856e-09
rs77801483	T	HLA-B	2	-0.181	0.031	5.202e-09
rs34751870	T	HLA-B	2	-0.198	0.032	6.316e-10
rs112214454	T	HLA-B	2	-0.177	0.028	7.692e-10
rs1617322	T	HLA-B	2	0.158	0.03	1.332e-07
rs9275506	T	HLA-B	2	-0.134	0.024	4.447e-08
rs28772281	T	HLA-B	2	-0.055	0.023	0.01796
rs9275507	T	HLA-B	2	-0.138	0.023	4.88e-09
rs35332745	T	HLA-B	2	-0.181	0.031	5.202e-09
rs12192514	T	HLA-B	2	0.087	0.033	0.008698
rs9275511	T	HLA-B	2	-0.128	0.02	2.344e-10
rs28772285	T	HLA-B	2	-0.046	0.023	0.04356
rs28772287	T	HLA-B	2	-0.046	0.023	0.04356
rs35472821	T	HLA-B	2	-0.181	0.031	5.202e-09
rs17212616	T	HLA-B	2	0.087	0.033	0.008698
rs9275516	T	HLA-B	2	-0.099	0.021	1.635e-06
rs9275517	T	HLA-B	2	-0.099	0.021	1.65e-06
rs9275518	T	HLA-B	2	-0.098	0.021	2.659e-06
rs9275521	T	HLA-B	2	-0.114	0.021	6.69e-08
rs9275522	T	HLA-B	2	-0.125	0.024	3.478e-07
rs9275523	T	HLA-B	2	-0.125	0.024	3.478e-07
rs17206350	T	HLA-B	2	-0.077	0.02	0.000108
rs9275524	T	HLA-B	2	-0.099	0.021	1.65e-06
rs17206378	T	HLA-B	2	-0.181	0.031	5.202e-09
rs9275527	T	HLA-B	2	-0.134	0.024	4.415e-08
rs9275528	T	HLA-B	2	-0.125	0.024	3.47e-07
rs9275529	T	HLA-B	2	-0.125	0.024	3.47e-07
rs17212846	T	HLA-B	2	0.114	0.034	0.0007326
rs9275531	T	HLA-B	2	-0.134	0.024	4.415e-08
rs9275542	T	HLA-B	2	-0.121	0.024	9.034e-07
rs9275545	T	HLA-B	2	-0.122	0.024	6.248e-07
rs9275555	T	HLA-B	2	-0.125	0.024	3.468e-07
rs9275556	T	HLA-B	2	-0.098	0.021	2.372e-06
rs9275557	T	HLA-B	2	-0.099	0.021	1.695e-06
rs9275558	T	HLA-B	2	-0.125	0.024	3.46e-07
rs10947332	T	HLA-B	2	-0.181	0.031	5.202e-09
rs9275561	T	HLA-B	2	-0.125	0.024	3.472e-07
rs9275565	T	HLA-B	2	-0.099	0.021	1.659e-06
rs9275567	T	HLA-B	2	-0.099	0.021	1.726e-06
rs9275569	T	HLA-B	2	-0.099	0.021	1.775e-06
rs6932517	T	HLA-B	2	-0.099	0.021	1.731e-06
rs9275570	T	HLA-B	2	-0.099	0.021	1.732e-06
rs3998157	T	HLA-B	2	-0.099	0.021	1.659e-06
rs4273729	T	HLA-B	2	-0.099	0.021	1.65e-06
rs9275572	T	HLA-B	2	-0.099	0.021	1.65e-06
rs28715209	T	HLA-B	2	-0.18	0.031	6.006e-09
rs9275573	T	HLA-B	2	-0.099	0.021	2.044e-06
rs9275574	T	HLA-B	2	-0.136	0.024	3.378e-08
rs9275578	T	HLA-B	2	-0.134	0.024	4.426e-08
rs9275579	T	HLA-B	2	-0.122	0.025	8.772e-07
rs9275580	T	HLA-B	2	-0.125	0.024	3.478e-07
rs9378125	T	HLA-B	2	-0.056	0.023	0.0161
rs9275581	T	HLA-B	2	-0.13	0.025	1.549e-07
rs9275582	T	HLA-B	2	-0.134	0.024	4.426e-08
rs9275585	T	HLA-B	2	-0.121	0.025	1.13e-06
rs9275589	T	HLA-B	2	-0.099	0.021	1.645e-06
rs9275590	T	HLA-B	2	-0.13	0.025	1.549e-07
rs28772303	T	HLA-B	2	-0.072	0.027	0.008507
rs7764856	T	HLA-B	2	-0.112	0.021	1.781e-07
rs9275593	T	HLA-B	2	-0.131	0.025	1.187e-07
rs2858332	T	HLA-B	2	-0.091	0.021	1.055e-05
rs2858331	T	HLA-B	2	-0.092	0.021	1.211e-05
rs9275595	T	HLA-B	2	-0.129	0.025	1.985e-07
rs9275596	T	HLA-B	2	-0.12	0.021	1.36e-08
rs3129730	T	HLA-B	2	0.11	0.034	0.001189
rs3998158	T	HLA-B	2	-0.133	0.025	8.043e-08
rs67373575	T	HLA-B	2	-0.183	0.032	1.293e-08
rs3957147	T	HLA-B	2	0.095	0.027	0.0004222
rs3104404	T	HLA-B	2	-0.071	0.026	0.006879
rs3104405	T	HLA-B	2	0.063	0.022	0.003697
rs3997848	T	HLA-B	2	0.054	0.022	0.01365
rs3997849	T	HLA-B	2	0.055	0.022	0.01124
rs3104407	T	HLA-B	2	0.074	0.02	0.0002044
rs3873444	T	HLA-B	2	-0.076	0.032	0.01758
rs9275602	T	HLA-B	2	0.16	0.026	1.57e-09
rs3892710	T	HLA-B	2	-0.058	0.027	0.03569
rs6916779	T	HLA-B	2	-0.066	0.031	0.03224
rs5024432	T	HLA-B	2	0.078	0.03	0.01054
rs3998154	T	HLA-B	2	-0.077	0.02	0.0001113
rs9275652	T	HLA-B	2	0.11	0.025	9.97e-06
rs9275655	T	HLA-B	2	0.11	0.025	9.97e-06
rs9275657	T	HLA-B	2	0.11	0.025	9.97e-06
rs12177980	T	HLA-B	2	-0.058	0.02	0.003835
rs9275660	T	HLA-B	2	0.11	0.025	1.06e-05
rs9275661	T	HLA-B	2	0.11	0.025	9.97e-06
rs9275663	T	HLA-B	2	0.11	0.025	9.854e-06
rs9275674	T	HLA-B	2	0.11	0.025	9.854e-06
rs9275682	T	HLA-B	2	0.11	0.025	9.854e-06
rs9275683	T	HLA-B	2	-0.072	0.02	0.0003787
rs9275686	T	HLA-B	2	0.11	0.025	1.06e-05
rs9275690	T	HLA-B	2	0.11	0.025	9.97e-06
rs9275696	T	HLA-B	2	0.11	0.025	9.935e-06
rs9275698	T	HLA-B	2	0.064	0.021	0.002395
rs9275699	T	HLA-B	2	0.11	0.025	9.97e-06
rs9275702	T	HLA-B	2	0.11	0.025	9.854e-06
rs9275709	T	HLA-B	2	0.101	0.028	0.0002478
rs9275710	T	HLA-B	2	-0.071	0.02	0.0003766
rs9275711	T	HLA-B	2	0.106	0.025	1.738e-05
rs9275723	T	HLA-B	2	0.11	0.025	9.854e-06
rs9275728	T	HLA-B	2	0.111	0.025	7.973e-06
rs9275731	T	HLA-B	2	0.111	0.025	7.973e-06
rs9275735	T	HLA-B	2	0.111	0.025	8.068e-06
rs9275738	T	HLA-B	2	0.111	0.025	8.068e-06
rs9275741	T	HLA-B	2	0.11	0.025	1.002e-05
rs9275762	T	HLA-B	2	-0.072	0.02	0.0003731
rs9275764	T	HLA-B	2	0.11	0.025	9.97e-06
rs9275769	T	HLA-B	2	0.11	0.025	1.007e-05
rs9275770	T	HLA-B	2	0.11	0.025	1.007e-05
rs9461799	T	HLA-B	2	-0.058	0.02	0.003863
rs9275796	T	HLA-B	2	0.11	0.025	1.06e-05
rs9275806	T	HLA-B	2	0.11	0.025	1.059e-05
rs9275807	T	HLA-B	2	0.11	0.025	1.05e-05
rs9275829	T	HLA-B	2	0.11	0.025	1.054e-05
rs9275834	T	HLA-B	2	0.11	0.025	1.049e-05
rs9275844	T	HLA-B	2	0.111	0.026	2.968e-05
rs9275845	T	HLA-B	2	-0.07	0.02	0.0004893
rs79031448	T	HLA-B	2	-0.058	0.027	0.03037
rs9275847	T	HLA-B	2	-0.07	0.02	0.0004883
rs763026	T	HLA-B	2	0.11	0.025	1.059e-05
rs763025	T	HLA-B	2	0.11	0.025	1.06e-05
rs763024	T	HLA-B	2	-0.071	0.02	0.0004202
rs9275899	T	HLA-B	2	0.11	0.025	1.06e-05
rs9469246	T	HLA-B	2	-0.062	0.02	0.001803
rs9275911	T	HLA-B	2	0.11	0.025	1.06e-05
rs9275922	T	HLA-B	2	0.111	0.026	2.968e-05
rs9275936	T	HLA-B	2	0.11	0.025	1.06e-05
rs13206011	T	HLA-B	2	-0.062	0.02	0.001889
rs9275950	T	HLA-B	2	-0.073	0.02	0.0003131
rs2858892	T	HLA-B	2	-0.058	0.02	0.003985
rs9275965	T	HLA-B	2	0.11	0.025	1.047e-05
rs9275970	T	HLA-B	2	0.113	0.025	6.505e-06
rs115222658	T	HLA-B	2	-0.092	0.042	0.02895
rs9275986	T	HLA-B	2	0.11	0.025	1.06e-05
rs9275988	T	HLA-B	2	0.11	0.025	1.06e-05
rs2858890	T	HLA-B	2	-0.084	0.022	0.0001188
rs2858889	T	HLA-B	2	-0.058	0.02	0.003865
rs2859056	T	HLA-B	2	-0.07	0.02	0.0005624
rs9276018	T	HLA-B	2	0.111	0.026	2.987e-05
rs9276021	T	HLA-B	2	0.11	0.025	1.06e-05
rs9276029	T	HLA-B	2	0.111	0.026	2.987e-05
rs9276039	T	HLA-B	2	0.11	0.025	1.06e-05
rs9276055	T	HLA-B	2	0.11	0.025	1.06e-05
rs9276057	T	HLA-B	2	-0.072	0.02	0.0003769
rs9276074	T	HLA-B	2	0.11	0.025	1.06e-05
rs9276106	T	HLA-B	2	0.11	0.025	1.06e-05
rs9276111	T	HLA-B	2	0.11	0.025	1.06e-05
rs9276132	T	HLA-B	2	0.11	0.025	1.06e-05
rs2859113	T	HLA-B	2	-0.07	0.02	0.0005624
rs9276138	T	HLA-B	2	0.109	0.025	1.201e-05
rs2859112	T	HLA-B	2	-0.057	0.02	0.0042
rs9276149	T	HLA-B	2	0.109	0.025	1.201e-05
rs9276150	T	HLA-B	2	-0.071	0.02	0.0004166
rs9276164	T	HLA-B	2	0.109	0.025	1.201e-05
rs7747423	T	HLA-B	2	-0.071	0.02	0.0004147
rs9276168	T	HLA-B	2	0.109	0.025	1.201e-05
rs9276171	T	HLA-B	2	0.103	0.024	1.892e-05
rs9276172	T	HLA-B	2	0.109	0.025	1.201e-05
rs7751856	T	HLA-B	2	-0.083	0.02	4.127e-05
rs9276188	T	HLA-B	2	0.109	0.025	1.201e-05
rs9276190	T	HLA-B	2	0.109	0.025	1.201e-05
rs9276191	T	HLA-B	2	0.109	0.025	1.201e-05
rs2859101	T	HLA-B	2	-0.054	0.02	0.006746
rs9276192	T	HLA-B	2	0.11	0.026	3.378e-05
rs2859100	T	HLA-B	2	-0.054	0.02	0.006746
rs9276201	T	HLA-B	2	0.107	0.025	1.906e-05
rs2858884	T	HLA-B	2	0.099	0.025	6.945e-05
rs2859090	T	HLA-B	2	0.098	0.025	7.767e-05
rs2859079	T	HLA-B	2	0.101	0.025	4.777e-05
rs2859078	T	HLA-B	2	0.101	0.025	4.777e-05
rs2859076	T	HLA-B	2	0.099	0.025	6.264e-05
rs9276292	T	HLA-B	2	0.109	0.025	1.127e-05
rs10484563	T	HLA-B	2	-0.092	0.04	0.02327
rs2859071	T	HLA-B	2	-0.065	0.02	0.001368
rs9276313	T	HLA-B	2	0.109	0.025	1.151e-05
rs9276314	T	HLA-B	2	0.109	0.025	1.127e-05
rs9276322	T	HLA-B	2	0.11	0.026	3.378e-05
rs9276327	T	HLA-B	2	0.109	0.025	1.127e-05
rs9276351	T	HLA-B	2	0.101	0.024	2.709e-05
rs9276357	T	HLA-B	2	0.109	0.025	1.127e-05
rs9276358	T	HLA-B	2	0.109	0.025	1.127e-05
rs9276361	T	HLA-B	2	0.101	0.024	2.709e-05
rs9276363	T	HLA-B	2	0.109	0.025	1.127e-05
rs9276375	T	HLA-B	2	0.108	0.025	1.354e-05
rs5021448	T	HLA-B	2	0.101	0.024	2.709e-05
rs4394270	T	HLA-B	2	0.05	0.021	0.01661
rs4403295	T	HLA-B	2	0.05	0.021	0.01661
rs9276412	T	HLA-B	2	-0.075	0.02	0.000192
rs9276421	T	HLA-B	2	-0.075	0.02	0.0001935
rs9276422	T	HLA-B	2	-0.075	0.02	0.000192
rs9276424	T	HLA-B	2	-0.075	0.02	0.0001903
rs9276425	T	HLA-B	2	0.123	0.025	1.295e-06
rs17500468	T	HLA-B	2	-0.147	0.031	1.911e-06
rs2227128	T	HLA-B	2	-0.078	0.02	0.0001085
rs2213568	T	HLA-B	2	-0.075	0.02	0.0002056
rs2213567	T	HLA-B	2	-0.062	0.02	0.002254
rs9276428	T	HLA-B	2	-0.078	0.02	0.0001085
rs9276430	T	HLA-B	2	-0.072	0.02	0.0003526
rs9276431	T	HLA-B	2	-0.078	0.02	0.0001085
rs9276432	T	HLA-B	2	-0.078	0.02	0.0001085
rs9276433	T	HLA-B	2	-0.074	0.02	0.0002886
rs9276435	T	HLA-B	2	0.117	0.027	1.249e-05
rs17213337	T	HLA-B	2	-0.079	0.02	5.589e-05
rs2071798	T	HLA-B	2	-0.079	0.02	5.803e-05
rs9272945	T	HLA-B	2	-0.079	0.02	5.803e-05
rs28420297	T	HLA-B	2	-0.079	0.02	5.803e-05
rs2395253	T	HLA-B	2	-0.092	0.04	0.02254
rs9276447	T	HLA-B	2	-0.075	0.02	0.0002059
rs2213574	T	HLA-B	2	-0.079	0.02	5.803e-05
rs9276456	T	HLA-B	2	0.13	0.025	4.124e-07
rs11758312	T	HLA-B	2	-0.079	0.02	5.803e-05
rs9276482	T	HLA-B	2	-0.078	0.02	0.0001202
rs113400890	T	HLA-B	2	-0.146	0.031	2.02e-06
rs10947340	T	HLA-B	2	-0.079	0.02	5.803e-05
rs9276490	T	HLA-B	2	-0.075	0.02	0.0002053
rs5016066	T	HLA-B	2	-0.079	0.02	5.795e-05
rs5014419	T	HLA-B	2	-0.079	0.02	5.803e-05
rs2157327	T	HLA-B	2	-0.075	0.02	0.0002046
rs2213572	T	HLA-B	2	-0.076	0.02	0.0001795
rs2213571	T	HLA-B	2	-0.076	0.02	0.0002014
rs9276514	T	HLA-B	2	-0.076	0.02	0.0001861
rs9276519	T	HLA-B	2	-0.074	0.02	0.0002698
rs9276522	T	HLA-B	2	-0.074	0.02	0.0002672
rs9276524	T	HLA-B	2	-0.074	0.02	0.000268
rs9276525	T	HLA-B	2	-0.074	0.02	0.000268
rs9276532	T	HLA-B	2	-0.075	0.02	0.0002323
rs7774435	T	HLA-B	2	-0.078	0.02	7.843e-05
rs7774443	T	HLA-B	2	-0.078	0.02	7.843e-05
rs10807113	T	HLA-B	2	-0.078	0.02	7.843e-05
rs9276550	T	HLA-B	2	0.128	0.026	6.228e-07
rs6918223	T	HLA-B	2	-0.078	0.02	7.843e-05
rs6918592	T	HLA-B	2	-0.075	0.02	0.0002342
rs6918401	T	HLA-B	2	-0.075	0.02	0.0002342
rs9276555	T	HLA-B	2	0.128	0.026	7.382e-07
rs5001635	T	HLA-B	2	-0.078	0.02	6.813e-05
rs5001634	T	HLA-B	2	-0.078	0.02	6.813e-05
rs5001633	T	HLA-B	2	-0.078	0.02	6.853e-05
rs5001631	T	HLA-B	2	-0.078	0.02	7.707e-05
rs5001630	T	HLA-B	2	-0.078	0.02	7.729e-05
rs5001628	T	HLA-B	2	-0.078	0.02	7.803e-05
rs5001627	T	HLA-B	2	-0.078	0.02	7.803e-05
rs9276556	T	HLA-B	2	0.128	0.026	7.087e-07
rs7770024	T	HLA-B	2	-0.08	0.02	4.892e-05
rs7770045	T	HLA-B	2	-0.078	0.02	7.843e-05
rs7769959	T	HLA-B	2	-0.078	0.02	7.843e-05
rs7769974	T	HLA-B	2	-0.078	0.02	7.843e-05
rs7769979	T	HLA-B	2	-0.078	0.02	7.843e-05
rs9461808	T	HLA-B	2	-0.075	0.034	0.02687
rs7774452	T	HLA-B	2	-0.078	0.02	7.843e-05
rs7756516	T	HLA-B	2	-0.078	0.02	7.843e-05
rs9276558	T	HLA-B	2	-0.075	0.02	0.0002374
rs6457646	T	HLA-B	2	-0.078	0.02	7.843e-05
rs3213490	T	HLA-B	2	-0.078	0.02	7.843e-05
rs3213489	T	HLA-B	2	-0.074	0.02	0.0002546
rs3213487	T	HLA-B	2	-0.074	0.02	0.0002546
rs3213486	T	HLA-B	2	-0.074	0.02	0.0002546
rs2301271	T	HLA-B	2	-0.077	0.02	0.0001404
rs9276569	T	HLA-B	2	-0.074	0.02	0.0002542
rs4305772	T	HLA-B	2	-0.079	0.02	9.429e-05
rs3213483	T	HLA-B	2	-0.075	0.02	0.0002172
rs9276581	T	HLA-B	2	-0.073	0.02	0.000363
rs7753017	T	HLA-B	2	-0.075	0.02	0.0002515
rs1023449	T	HLA-B	2	-0.072	0.02	0.0003889
rs1023448	T	HLA-B	2	-0.074	0.02	0.0002692
rs4947346	T	HLA-B	2	-0.074	0.02	0.0003006
rs2006165	T	HLA-B	2	-0.075	0.02	0.0002151
rs2006163	T	HLA-B	2	-0.073	0.02	0.0003281
rs2395261	T	HLA-B	2	-0.074	0.02	0.0002717
rs2395263	T	HLA-B	2	-0.074	0.02	0.0002997
rs2071551	T	HLA-B	2	-0.077	0.02	0.0001419
rs7768538	T	HLA-B	2	-0.077	0.02	0.0001524
rs9276583	T	HLA-B	2	-0.077	0.02	0.0001524
rs7453920	T	HLA-B	2	-0.077	0.02	0.0001419
rs2051549	T	HLA-B	2	-0.077	0.02	0.0001684
rs9276584	T	HLA-B	2	0.127	0.026	9.127e-07
rs2071550	T	HLA-B	2	-0.091	0.021	1.979e-05
rs1573649	T	HLA-B	2	-0.056	0.02	0.005192
rs9276585	T	HLA-B	2	0.127	0.026	9.127e-07
rs1573646	T	HLA-B	2	-0.055	0.02	0.005573
rs1978029	T	HLA-B	2	-0.059	0.02	0.003182
rs6902723	T	HLA-B	2	-0.055	0.02	0.005544
rs6903130	T	HLA-B	2	-0.055	0.02	0.00553
rs9348894	T	HLA-B	2	-0.091	0.021	2.037e-05
rs9276586	T	HLA-B	2	-0.059	0.02	0.003112
rs5019296	T	HLA-B	2	-0.059	0.02	0.003087
rs9276595	T	HLA-B	2	-0.059	0.02	0.003054
rs9276598	T	HLA-B	2	-0.056	0.02	0.004948
rs7382794	T	HLA-B	2	-0.056	0.02	0.004908
rs9276601	T	HLA-B	2	0.112	0.028	7.626e-05
rs9276602	T	HLA-B	2	-0.056	0.02	0.004921
rs7382828	T	HLA-B	2	-0.059	0.02	0.003028
rs1894412	T	HLA-B	2	-0.056	0.02	0.005253
rs9296042	T	HLA-B	2	-0.063	0.02	0.001725
rs56296253	T	HLA-B	2	-0.143	0.031	3.388e-06
rs9296043	T	HLA-B	2	-0.07	0.02	0.0004532
rs9276606	T	HLA-B	2	0.078	0.023	0.0005902
rs1585891	T	HLA-B	2	-0.07	0.02	0.0004545
rs6901084	T	HLA-B	2	-0.07	0.02	0.0004558
rs9276607	T	HLA-B	2	0.127	0.026	8.167e-07
rs6457661	T	HLA-B	2	-0.07	0.02	0.0004572
rs9368741	T	HLA-B	2	-0.091	0.021	2.16e-05
rs6936428	T	HLA-B	2	-0.04	0.02	0.04622
rs1383264	T	HLA-B	2	-0.092	0.02	3.947e-06
rs2621421	T	HLA-B	2	-0.062	0.02	0.002318
rs2621420	T	HLA-B	2	-0.066	0.02	0.001047
rs2621416	T	HLA-B	2	-0.065	0.022	0.003682
rs2857209	T	HLA-B	2	-0.056	0.021	0.00651
rs2621412	T	HLA-B	2	-0.056	0.021	0.006674
rs2857208	T	HLA-B	2	0.09	0.036	0.01247
rs13195441	T	HLA-B	2	-0.05	0.022	0.01937
rs2857204	T	HLA-B	2	-0.056	0.021	0.006965
rs13203429	T	HLA-B	2	-0.058	0.021	0.005366
rs13203438	T	HLA-B	2	-0.058	0.021	0.005366
rs4947348	T	HLA-B	2	-0.093	0.031	0.002644
rs4947258	T	HLA-B	2	0.146	0.032	7.444e-06
rs34043227	T	HLA-B	2	0.128	0.045	0.004125
rs9276689	T	HLA-B	2	0.146	0.032	6.994e-06
rs719654	T	HLA-B	2	-0.064	0.024	0.007186
rs719655	T	HLA-B	2	0.146	0.032	7.078e-06
rs9276691	T	HLA-B	2	0.146	0.032	7.103e-06
rs2621396	T	HLA-B	2	-0.067	0.022	0.002808
rs34408145	T	HLA-B	2	0.128	0.045	0.004125
rs7762279	T	HLA-B	2	0.146	0.032	7.081e-06
rs7758736	T	HLA-B	2	0.085	0.027	0.001702
rs1158784	T	HLA-B	2	-0.052	0.022	0.01934
rs2157083	T	HLA-B	2	-0.063	0.02	0.001757
rs2157082	T	HLA-B	2	-0.05	0.019	0.009565
rs2857155	T	HLA-B	2	-0.061	0.02	0.002272
rs2621380	T	HLA-B	2	-0.049	0.019	0.01189
rs4318925	T	HLA-B	2	0.052	0.026	0.04477
rs2187686	T	HLA-B	2	-0.06	0.02	0.00272
rs2157081	T	HLA-B	2	-0.06	0.02	0.00272
rs2157080	T	HLA-B	2	-0.06	0.02	0.00272
rs2157079	T	HLA-B	2	-0.06	0.02	0.002884
rs2067098	T	HLA-B	2	-0.06	0.02	0.002765
rs2067577	T	HLA-B	2	-0.06	0.02	0.002807
rs2857153	T	HLA-B	2	-0.049	0.019	0.01233
rs2621379	T	HLA-B	2	-0.048	0.019	0.01248
rs2621377	T	HLA-B	2	-0.048	0.019	0.01248
rs35486885	T	HLA-B	2	0.128	0.045	0.00415
rs2857151	T	HLA-B	2	-0.06	0.02	0.002884
rs2857150	T	HLA-B	2	-0.06	0.02	0.002884
rs2187685	T	HLA-B	2	-0.047	0.019	0.01444
rs2187684	T	HLA-B	2	-0.06	0.02	0.002884
rs2621373	T	HLA-B	2	-0.065	0.022	0.002633
rs2621372	T	HLA-B	2	-0.065	0.022	0.002633
rs9276731	T	HLA-B	2	0.143	0.033	1.367e-05
rs2621371	T	HLA-B	2	-0.06	0.02	0.002884
rs34710970	T	HLA-B	2	0.128	0.045	0.004176
rs2621367	T	HLA-B	2	-0.06	0.021	0.005302
rs2621366	T	HLA-B	2	-0.054	0.021	0.0111
rs2199874	T	HLA-B	2	-0.054	0.021	0.0111
rs2857147	T	HLA-B	2	-0.065	0.022	0.002633
rs1600571	T	HLA-B	2	-0.06	0.02	0.002884
rs2621358	T	HLA-B	2	-0.065	0.022	0.002633
rs2857143	T	HLA-B	2	-0.062	0.02	0.002052
rs2199870	T	HLA-B	2	-0.06	0.02	0.002884
rs2621342	T	HLA-B	2	-0.065	0.022	0.002633
rs2621340	T	HLA-B	2	-0.065	0.022	0.002633
rs2857130	T	HLA-B	2	-0.06	0.02	0.002884
rs2621338	T	HLA-B	2	-0.065	0.022	0.002633
rs2857128	T	HLA-B	2	-0.06	0.02	0.002884
rs2857127	T	HLA-B	2	-0.06	0.02	0.002884
rs2621336	T	HLA-B	2	-0.06	0.02	0.002884
rs2857126	T	HLA-B	2	-0.06	0.02	0.002953
rs2127674	T	HLA-B	2	-0.065	0.022	0.002633
rs6929867	T	HLA-B	2	-0.06	0.02	0.002884
rs2857120	T	HLA-B	2	-0.065	0.022	0.002633
rs2857118	T	HLA-B	2	-0.065	0.022	0.002633
rs2857115	T	HLA-B	2	-0.067	0.023	0.003306
rs7383433	T	HLA-B	2	-0.058	0.02	0.003737
rs2857114	T	HLA-B	2	-0.067	0.02	0.0008015
rs2621332	T	HLA-B	2	-0.06	0.02	0.002884
rs2621331	T	HLA-B	2	-0.065	0.02	0.001093
rs10364	T	HLA-B	2	-0.086	0.031	0.005184
rs41258084	T	HLA-B	2	0.128	0.045	0.004202
rs2856997	T	HLA-B	2	-0.079	0.02	6.495e-05
rs5875416	T	HLA-B	2	-0.072	0.026	0.006193
rs2071475	T	HLA-B	2	-0.06	0.024	0.01143
rs2071474	T	HLA-B	2	-0.062	0.022	0.004866
rs2071473	T	HLA-B	2	-0.075	0.021	0.0003415
rs7383287	T	HLA-B	2	0.064	0.024	0.008518
rs2856995	T	HLA-B	2	-0.088	0.02	1.048e-05
rs2857111	T	HLA-B	2	-0.073	0.036	0.04228
rs2621326	T	HLA-B	2	-0.088	0.02	1.048e-05
rs2859579	T	HLA-B	2	-0.062	0.022	0.004866
rs2071472	T	HLA-B	2	-0.062	0.022	0.004866
rs2071470	T	HLA-B	2	-0.062	0.022	0.004866
rs2071469	T	HLA-B	2	-0.077	0.02	0.0001584
rs2071547	T	HLA-B	2	-0.073	0.036	0.04228
rs2071468	T	HLA-B	2	-0.073	0.036	0.04228
rs7742120	T	HLA-B	2	-0.077	0.036	0.03177
rs7762120	T	HLA-B	2	-0.073	0.036	0.04228
rs2157077	T	HLA-B	2	-0.077	0.02	0.0001552
rs1894408	T	HLA-B	2	-0.094	0.02	3.409e-06
rs1894407	T	HLA-B	2	-0.095	0.02	3.182e-06
rs1894406	T	HLA-B	2	-0.089	0.021	1.856e-05
rs9784858	T	HLA-B	2	-0.086	0.034	0.0102
rs17220136	T	HLA-B	2	-0.087	0.043	0.04205
rs2857106	T	HLA-B	2	-0.075	0.025	0.003028
rs59377618	T	HLA-B	2	-0.08	0.03	0.007795
rs2621323	T	HLA-B	2	-0.085	0.021	7.978e-05
rs2621322	T	HLA-B	2	-0.074	0.025	0.003119
rs2621321	T	HLA-B	2	-0.072	0.023	0.001516
rs139345337	T	HLA-B	2	0.113	0.056	0.04432
rs2857103	T	HLA-B	2	-0.084	0.021	0.000102
rs2856993	T	HLA-B	2	-0.075	0.025	0.002861
rs13501	T	HLA-B	2	-0.084	0.021	0.0001022
rs2857101	T	HLA-B	2	-0.07	0.023	0.002175
rs10484565	T	HLA-B	2	-0.076	0.036	0.03277
rs241456	T	HLA-B	2	-0.066	0.023	0.003717
rs241455	T	HLA-B	2	-0.067	0.023	0.003178
rs241454	T	HLA-B	2	-0.066	0.023	0.003662
rs241453	T	HLA-B	2	-0.072	0.023	0.001632
rs241452	T	HLA-B	2	-0.065	0.023	0.004274
rs241451	T	HLA-B	2	-0.075	0.022	0.0005313
rs17034	T	HLA-B	2	-0.063	0.023	0.005825
rs241449	T	HLA-B	2	-0.065	0.023	0.004067
rs241448	T	HLA-B	2	-0.069	0.023	0.002492
rs241447	T	HLA-B	2	-0.066	0.023	0.003662
rs241446	T	HLA-B	2	-0.065	0.023	0.004274
rs241445	T	HLA-B	2	-0.065	0.023	0.004274
rs241442	T	HLA-B	2	-0.067	0.023	0.003166
rs241440	T	HLA-B	2	-0.076	0.023	0.0009789
rs2228396	T	HLA-B	2	0.093	0.034	0.006529
rs9380326	T	HLA-B	2	-0.12	0.03	6.543e-05
rs9380327	T	HLA-B	2	-0.12	0.03	6.961e-05
rs1042116	T	HLA-B	2	-0.129	0.032	7.725e-05
rs60045856	T	HLA-B	2	0.145	0.032	5.001e-06
rs2856992	T	HLA-B	2	0.121	0.056	0.03095
rs4148872	T	HLA-B	2	-0.131	0.028	3.568e-06
rs241429	T	HLA-B	2	-0.079	0.02	5.899e-05
rs3819720	T	HLA-B	2	0.047	0.021	0.02333
rs2071466	T	HLA-B	2	0.045	0.022	0.04181
rs4713599	T	HLA-B	2	-0.085	0.043	0.04917
rs2071541	T	HLA-B	2	-0.071	0.033	0.0315
rs1057373	T	HLA-B	2	-0.094	0.039	0.01567
rs116827595	T	HLA-B	2	0.144	0.036	7.088e-05
rs4711312	T	HLA-B	2	-0.06	0.03	0.04893
rs2071482	T	HLA-B	2	-0.071	0.028	0.01243
rs12527715	T	HLA-B	2	-0.063	0.027	0.02042
rs12529313	T	HLA-B	2	-0.062	0.027	0.02198
rs2395269	T	HLA-B	2	-0.083	0.029	0.004229
rs2071538	T	HLA-B	2	-0.077	0.023	0.001074
rs1057141	T	HLA-B	2	-0.063	0.027	0.02061
rs4148879	T	HLA-B	2	-0.089	0.033	0.006909
rs2071481	T	HLA-B	2	-0.089	0.033	0.006908
rs4148878	T	HLA-B	2	0.123	0.041	0.002945
rs991760	T	HLA-B	2	-0.095	0.04	0.01814
rs241419	T	HLA-B	2	0.123	0.056	0.02825
rs17587	T	HLA-B	2	0.046	0.022	0.03997
rs241418	T	HLA-B	2	0.123	0.056	0.02816
rs9276826	T	HLA-B	2	-0.114	0.033	0.0005494
rs9276831	T	HLA-B	2	-0.066	0.032	0.03813
rs1383266	T	HLA-B	2	-0.052	0.022	0.02143
rs241415	T	HLA-B	2	0.124	0.056	0.02772
rs9276900	T	HLA-B	2	0.042	0.021	0.04822
rs9276909	T	HLA-B	2	0.046	0.022	0.03738
rs2187689	T	HLA-B	2	-0.08	0.035	0.02183
rs7767277	T	HLA-B	2	-0.075	0.035	0.03296
rs35571244	T	HLA-B	2	0.1	0.041	0.01447
rs112519350	T	HLA-B	2	-0.072	0.032	0.02625
rs10046257	T	HLA-B	2	-0.082	0.032	0.009841
rs10046277	T	HLA-B	2	-0.068	0.033	0.03963
rs10046115	T	HLA-B	2	-0.068	0.033	0.03963
rs7740137	T	HLA-B	2	-0.069	0.033	0.03662
rs2857218	T	HLA-B	2	0.045	0.02	0.02729
rs7740317	T	HLA-B	2	-0.069	0.033	0.03662
rs7760732	T	HLA-B	2	-0.068	0.033	0.03963
rs6457688	T	HLA-B	2	-0.068	0.033	0.03963
rs6457689	T	HLA-B	2	-0.068	0.033	0.03963
rs1029296	T	HLA-B	2	-0.068	0.033	0.03963
rs1963772	T	HLA-B	2	-0.069	0.033	0.03662
rs1029295	T	HLA-B	2	-0.068	0.033	0.03963
rs10214886	T	HLA-B	2	-0.069	0.033	0.03662
rs10214760	T	HLA-B	2	-0.068	0.033	0.03973
rs10214513	T	HLA-B	2	-0.069	0.033	0.03662
rs241414	T	HLA-B	2	0.041	0.02	0.03885
rs73396724	T	HLA-B	2	-0.068	0.033	0.03963
rs241413	T	HLA-B	2	0.047	0.02	0.01883
rs17213966	T	HLA-B	2	-0.068	0.033	0.03708
rs241412	T	HLA-B	2	0.045	0.02	0.02704
rs241411	T	HLA-B	2	0.045	0.02	0.02704
rs58752284	T	HLA-B	2	-0.068	0.033	0.0371
rs16871100	T	HLA-B	2	-0.068	0.033	0.0371
rs3749982	T	HLA-B	2	-0.072	0.033	0.03085
rs11963774	T	HLA-B	2	-0.113	0.037	0.002418
rs11961569	T	HLA-B	2	-0.113	0.037	0.002421
rs11969321	T	HLA-B	2	-0.113	0.037	0.002421
rs17508324	T	HLA-B	2	-0.113	0.037	0.002421
rs17508331	T	HLA-B	2	-0.113	0.037	0.002421
rs9276915	T	HLA-B	2	0.063	0.022	0.005372
rs241404	T	HLA-B	2	0.044	0.02	0.03042
rs9461818	T	HLA-B	2	-0.113	0.037	0.002423
rs9500924	T	HLA-B	2	-0.113	0.037	0.002423
rs241402	T	HLA-B	2	0.049	0.02	0.01454
rs9296056	T	HLA-B	2	-0.113	0.037	0.002423
rs75445262	T	HLA-B	2	-0.113	0.037	0.002423
rs10080898	T	HLA-B	2	-0.113	0.037	0.002423
rs9296057	T	HLA-B	2	-0.113	0.037	0.002423
rs17508359	T	HLA-B	2	-0.113	0.037	0.002425
rs17508373	T	HLA-B	2	-0.113	0.037	0.002425
rs3784	T	HLA-B	2	-0.114	0.037	0.00217
rs1591	T	HLA-B	2	-0.113	0.037	0.002428
rs9469302	T	HLA-B	2	-0.113	0.037	0.002428
rs9469306	T	HLA-B	2	-0.1	0.038	0.008136
rs1585894	T	HLA-B	2	-0.113	0.037	0.00241
rs241398	T	HLA-B	2	0.05	0.02	0.01294
rs9501234	T	HLA-B	2	-0.1	0.038	0.008078
rs9500926	T	HLA-B	2	-0.113	0.037	0.00241
rs1978030	T	HLA-B	2	-0.113	0.037	0.002413
rs386542	T	HLA-B	2	-0.113	0.037	0.002448
rs154986	T	HLA-B	2	-0.1	0.038	0.008143
rs56098412	T	HLA-B	2	0.144	0.036	7.748e-05
rs154984	T	HLA-B	2	-0.113	0.037	0.002428
rs154983	T	HLA-B	2	-0.1	0.038	0.008134
rs154982	T	HLA-B	2	-0.1	0.038	0.008134
rs9276922	T	HLA-B	2	-0.075	0.024	0.001954
rs154980	T	HLA-B	2	-0.1	0.038	0.00815
rs35599935	T	HLA-B	2	0.123	0.042	0.003581
rs149392	T	HLA-B	2	-0.105	0.038	0.005251
rs194679	T	HLA-B	2	-0.11	0.047	0.01905
rs9296059	T	HLA-B	2	-0.12	0.037	0.001168
rs9469312	T	HLA-B	2	-0.111	0.046	0.01657
rs6904223	T	HLA-B	2	-0.13	0.045	0.004308
rs9501239	T	HLA-B	2	-0.13	0.045	0.004308
rs11756897	T	HLA-B	2	-0.061	0.023	0.009512
rs154977	T	HLA-B	2	-0.057	0.022	0.009274
rs154975	T	HLA-B	2	0.047	0.02	0.01945
rs154974	T	HLA-B	2	0.05	0.02	0.01299
rs154972	T	HLA-B	2	0.053	0.02	0.009103
rs12662077	T	HLA-B	2	0.123	0.041	0.002575
rs23544	T	HLA-B	2	-0.083	0.02	4.31e-05
rs68600	T	HLA-B	2	-0.088	0.02	1.773e-05
rs77318243	T	HLA-B	2	0.155	0.039	6.662e-05
rs2071556	T	HLA-B	2	-0.058	0.02	0.004013
rs171329	T	HLA-B	2	-0.087	0.02	1.155e-05
rs1042337	T	HLA-B	2	-0.074	0.022	0.0008234
rs194675	T	HLA-B	2	-0.078	0.02	0.0001397
rs2857096	T	HLA-B	2	-0.073	0.022	0.0006669
rs3101944	T	HLA-B	2	0.099	0.034	0.003536
rs1480380	T	HLA-B	2	0.074	0.034	0.0324
rs3130595	T	HLA-B	2	0.099	0.034	0.003838
rs189865	T	HLA-B	2	-0.073	0.021	0.0006239
rs194682	T	HLA-B	2	-0.071	0.021	0.0008112
rs6899309	T	HLA-B	2	0.099	0.04	0.01284
rs150359	T	HLA-B	2	-0.04	0.02	0.04782
rs1431393	T	HLA-B	2	0.104	0.034	0.002422
rs1431394	T	HLA-B	2	0.104	0.034	0.002422
rs28724903	T	HLA-B	2	-0.067	0.033	0.04316
rs209474	T	HLA-B	2	-0.055	0.021	0.008142
rs209475	T	HLA-B	2	-0.067	0.021	0.001627
rs9276931	T	HLA-B	2	0.064	0.032	0.04603
rs9276933	T	HLA-B	2	0.08	0.031	0.008978
rs129653	T	HLA-B	2	-0.072	0.021	0.0006355
rs206783	T	HLA-B	2	-0.064	0.021	0.002084
rs1367727	T	HLA-B	2	0.104	0.034	0.002444
rs206786	T	HLA-B	2	-0.063	0.021	0.002123
rs9276935	T	HLA-B	2	0.104	0.034	0.002444
rs683208	T	HLA-B	2	-0.064	0.021	0.002422
rs3135330	T	HLA-B	2	0.104	0.034	0.00245
rs620202	T	HLA-B	2	-0.081	0.022	0.0003431
rs11908	T	HLA-B	2	-0.058	0.021	0.005813
rs73409631	T	HLA-B	2	0.142	0.039	0.0003061
rs206781	T	HLA-B	2	-0.056	0.021	0.007802
rs2071876	T	HLA-B	2	0.103	0.034	0.002579
rs565876	T	HLA-B	2	-0.057	0.021	0.007021
rs9391645	T	HLA-B	2	-0.067	0.033	0.04289
rs111234931	T	HLA-B	2	0.14	0.039	0.0003646
rs3135034	T	HLA-B	2	0.104	0.034	0.00252
rs176249	T	HLA-B	2	-0.057	0.021	0.007055
rs206775	T	HLA-B	2	-0.046	0.021	0.02846
rs3097646	T	HLA-B	2	0.104	0.034	0.002521
rs172276	T	HLA-B	2	-0.046	0.021	0.02844
rs9500927	T	HLA-B	2	0.09	0.026	0.0007074
rs206768	T	HLA-B	2	-0.046	0.021	0.02891
rs11757367	T	HLA-B	2	0.09	0.026	0.0007013
rs486691	T	HLA-B	2	-0.045	0.021	0.03122
rs3128947	T	HLA-B	2	0.071	0.025	0.005671
rs176248	T	HLA-B	2	0.091	0.023	7.293e-05
rs13205975	T	HLA-B	2	-0.121	0.045	0.006919
rs3128931	T	HLA-B	2	0.065	0.023	0.004857
rs35776718	T	HLA-B	2	0.077	0.029	0.007516
rs9276975	T	HLA-B	2	0.079	0.027	0.003795
rs9276976	T	HLA-B	2	0.077	0.027	0.004233
rs9276977	T	HLA-B	2	0.057	0.023	0.01474
rs417812	T	HLA-B	2	0.058	0.02	0.003872
rs408036	T	HLA-B	2	0.046	0.02	0.02217
rs2581	T	HLA-B	2	0.055	0.02	0.00581
rs6913008	T	HLA-B	2	0.071	0.026	0.007016
rs399604	T	HLA-B	2	0.058	0.02	0.003579
rs2284191	T	HLA-B	2	-0.074	0.033	0.02594
rs11753831	T	HLA-B	2	-0.074	0.033	0.02594
rs403414	T	HLA-B	2	-0.07	0.025	0.004422
rs429916	T	HLA-B	2	0.094	0.035	0.00696
rs3763341	T	HLA-B	2	-0.068	0.032	0.03584
rs4713604	T	HLA-B	2	0.045	0.02	0.02555
rs13207475	T	HLA-B	2	-0.097	0.039	0.01277
rs34354079	T	HLA-B	2	-0.097	0.039	0.01277
rs9276991	T	HLA-B	2	-0.094	0.043	0.02964
rs9276992	T	HLA-B	2	-0.094	0.043	0.02964
rs34570277	T	HLA-B	2	-0.097	0.039	0.01277
rs13198486	T	HLA-B	2	-0.098	0.039	0.01224
rs9276994	T	HLA-B	2	0.041	0.02	0.04039
rs11758154	T	HLA-B	2	-0.085	0.033	0.009799
rs4713605	T	HLA-B	2	0.044	0.02	0.02783
rs72858180	T	HLA-B	2	-0.093	0.046	0.04286
rs6457701	T	HLA-B	2	0.043	0.02	0.02966
rs71565363	T	HLA-B	2	-0.089	0.039	0.02402
rs17214290	T	HLA-B	2	0.11	0.047	0.01913
rs17220695	T	HLA-B	2	-0.097	0.046	0.0376
rs17214311	T	HLA-B	2	-0.11	0.046	0.0177
rs13203651	T	HLA-B	2	-0.089	0.039	0.02402
rs9296067	T	HLA-B	2	-0.099	0.029	0.0006774
rs13203715	T	HLA-B	2	-0.104	0.031	0.0009632
rs35468596	T	HLA-B	2	-0.084	0.039	0.02993
rs9276997	T	HLA-B	2	-0.046	0.02	0.01982
rs114545731	T	HLA-B	2	0.119	0.037	0.00152
rs7738250	T	HLA-B	2	-0.084	0.039	0.0307
rs3128941	T	HLA-B	2	-0.045	0.02	0.02326
rs13215763	T	HLA-B	2	-0.091	0.039	0.0209
rs6920606	T	HLA-B	2	-0.046	0.02	0.01856
rs1431396	T	HLA-B	2	0.05	0.02	0.0153
rs3130171	T	HLA-B	2	0.051	0.02	0.01233
rs13202658	T	HLA-B	2	-0.097	0.039	0.0128
rs13192294	T	HLA-B	2	-0.104	0.039	0.007747
rs451923	T	HLA-B	2	0.084	0.042	0.0465
rs449676	T	HLA-B	2	0.083	0.042	0.04667
rs71565365	T	HLA-B	2	-0.104	0.039	0.007747
rs423196	T	HLA-B	2	0.066	0.025	0.00882
rs448733	T	HLA-B	2	0.084	0.042	0.0465
rs13205699	T	HLA-B	2	-0.097	0.039	0.0128
rs414564	T	HLA-B	2	0.084	0.042	0.0465
rs34228538	T	HLA-B	2	-0.097	0.039	0.0128
rs406477	T	HLA-B	2	0.065	0.025	0.01024
rs395089	T	HLA-B	2	0.084	0.042	0.0465
rs7774158	T	HLA-B	2	-0.049	0.021	0.01912
rs398762	T	HLA-B	2	-0.055	0.02	0.006958
rs71565366	T	HLA-B	2	-0.097	0.039	0.01257
rs435549	T	HLA-B	2	-0.071	0.024	0.002727
rs3135402	T	HLA-B	2	-0.075	0.023	0.0009366
rs73415213	T	HLA-B	2	0.08	0.03	0.008044
rs422544	T	HLA-B	2	-0.094	0.023	3.324e-05
rs9277338	T	HLA-B	2	-0.069	0.033	0.0354
rs116103898	T	HLA-B	2	-0.137	0.052	0.008098
HLA_DPB1_01	T	HLA-B	2	0.082	0.042	0.04968
HLA_DPB1_01.01	T	HLA-B	2	0.082	0.042	0.04968
rs7750458	T	HLA-B	2	-0.104	0.037	0.005435
rs2856817	T	HLA-B	2	-0.061	0.023	0.009179
rs2567279	T	HLA-B	2	-0.057	0.023	0.01494
rs1431402	T	HLA-B	2	-0.056	0.026	0.03538
rs3097671	T	HLA-B	2	-0.058	0.027	0.02977
rs9277379	T	HLA-B	2	-0.054	0.027	0.0423
rs9277384	T	HLA-B	2	-0.054	0.027	0.0423
rs3128965	T	HLA-B	2	-0.055	0.027	0.03903
rs3128966	T	HLA-B	2	-0.055	0.027	0.03903
rs9277569	T	HLA-B	2	-0.064	0.031	0.03843
rs2281389	T	HLA-B	2	-0.055	0.027	0.03818
rs2295119	T	HLA-B	2	-0.066	0.03	0.03087
rs116429954	T	HLA-B	2	-0.14	0.053	0.008417
rs6937061	T	HLA-B	2	-0.14	0.053	0.008532
rs9296088	T	HLA-B	2	0.101	0.041	0.01362
rs9368758	T	HLA-B	2	0.073	0.037	0.04837
rs2071025	T	HLA-B	2	0.066	0.023	0.005315
rs2269346	T	HLA-B	2	0.073	0.037	0.04837
rs2076310	T	HLA-B	2	0.061	0.024	0.009928
rs439205	T	HLA-B	2	0.058	0.024	0.01335
rs383711	T	HLA-B	2	0.077	0.037	0.0371
rs421446	T	HLA-B	2	0.061	0.022	0.006278
rs107822	T	HLA-B	2	0.06	0.024	0.01092
rs213210	T	HLA-B	2	0.077	0.037	0.0371
rs213209	T	HLA-B	2	0.063	0.022	0.005111
rs213208	T	HLA-B	2	0.059	0.024	0.0117
rs1704996	T	HLA-B	2	0.104	0.046	0.02439
rs386084	T	HLA-B	2	0.051	0.022	0.02355
rs9277952	T	HLA-B	2	-0.08	0.031	0.01104
rs9257793	T	HLA-B	3	0.082	0.026	0.001872
rs9257800	T	HLA-B	3	0.092	0.029	0.001747
rs3749971	T	HLA-B	3	0.101	0.029	0.0005228
rs9257802	T	HLA-B	3	0.063	0.023	0.005426
rs9257803	T	HLA-B	3	0.096	0.026	0.0002548
rs238883	T	HLA-B	3	0.037	0.018	0.03867
rs9257805	T	HLA-B	3	0.096	0.026	0.0002548
rs3129688	T	HLA-B	3	-0.093	0.044	0.03494
rs9257809	T	HLA-B	3	0.077	0.029	0.007779
rs442694	T	HLA-B	3	0.088	0.029	0.002655
rs3128849	T	HLA-B	3	-0.128	0.043	0.00287
rs3128850	T	HLA-B	3	-0.128	0.043	0.00287
rs3128853	T	HLA-B	3	-0.114	0.046	0.01302
rs406511	T	HLA-B	3	0.079	0.029	0.005936
rs3094562	T	HLA-B	3	0.051	0.019	0.006376
rs2074470	T	HLA-B	3	0.05	0.019	0.007592
rs3128851	T	HLA-B	3	0.051	0.019	0.007185
rs3131025	T	HLA-B	3	0.051	0.019	0.00719
rs2074469	T	HLA-B	3	-0.052	0.022	0.01813
rs1535039	T	HLA-B	3	0.088	0.029	0.002605
rs2523443	T	HLA-B	3	0.088	0.029	0.002605
rs9257863	T	HLA-B	3	-0.048	0.024	0.04802
rs1345228	T	HLA-B	3	-0.066	0.024	0.005602
rs2746149	T	HLA-B	3	0.077	0.029	0.007327
rs2206853	T	HLA-B	3	0.084	0.029	0.004132
rs2746150	T	HLA-B	3	0.088	0.029	0.002605
rs17415601	T	HLA-B	3	-0.073	0.037	0.04629
rs1233494	T	HLA-B	3	0.084	0.029	0.004089
rs1233493	T	HLA-B	3	0.065	0.028	0.02054
rs1233491	T	HLA-B	3	0.088	0.029	0.002605
rs1233489	T	HLA-B	3	0.088	0.029	0.002605
rs9257873	T	HLA-B	3	-0.049	0.024	0.04143
rs3130858	T	HLA-B	3	-0.115	0.042	0.006726
rs17184164	T	HLA-B	3	-0.076	0.036	0.03745
rs9257890	T	HLA-B	3	-0.048	0.024	0.04698
rs2523430	T	HLA-B	3	-0.043	0.017	0.0126
rs6939431	T	HLA-B	3	-0.191	0.064	0.003022
rs1233417	T	HLA-B	3	0.04	0.02	0.04825
rs9368606	T	HLA-B	3	-0.058	0.022	0.009349
rs389419	T	HLA-B	3	0.087	0.029	0.002683
rs404240	T	HLA-B	3	0.087	0.029	0.002679
rs362533	T	HLA-B	3	0.095	0.042	0.02544
rs12525160	T	HLA-B	3	-0.054	0.023	0.01945
rs4449657	T	HLA-B	3	-0.054	0.023	0.02053
rs1235162	T	HLA-B	3	0.103	0.029	0.0003868
rs3025652	T	HLA-B	3	-0.054	0.023	0.02052
rs28986293	T	HLA-B	3	-0.054	0.023	0.02052
rs1003581	T	HLA-B	3	-0.049	0.023	0.03376
rs362525	T	HLA-B	3	-0.06	0.023	0.009314
rs12528017	T	HLA-B	3	-0.114	0.034	0.0009456
rs1233397	T	HLA-B	3	-0.043	0.021	0.0393
rs28986296	T	HLA-B	3	-0.114	0.035	0.001066
rs1233396	T	HLA-B	3	0.073	0.026	0.005985
rs926552	T	HLA-B	3	0.073	0.026	0.006186
rs6936331	T	HLA-B	3	-0.11	0.048	0.02168
rs12530421	T	HLA-B	3	-0.117	0.034	0.000655
rs1233391	T	HLA-B	3	-0.046	0.021	0.0323
rs28986300	T	HLA-B	3	-0.095	0.034	0.004905
rs115090910	T	HLA-B	3	-0.16	0.057	0.004928
rs1233388	T	HLA-B	3	-0.048	0.021	0.02624
rs362521	T	HLA-B	3	-0.109	0.035	0.001843
rs362520	T	HLA-B	3	0.117	0.042	0.005938
rs17508548	T	HLA-B	3	-0.082	0.025	0.001123
rs28893513	T	HLA-B	3	-0.082	0.025	0.001123
rs3025646	T	HLA-B	3	-0.123	0.034	0.000305
rs28986305	T	HLA-B	3	-0.12	0.034	0.0004462
rs28986306	T	HLA-B	3	-0.123	0.034	0.000305
rs3025645	T	HLA-B	3	-0.12	0.034	0.0004462
rs362518	T	HLA-B	3	-0.082	0.025	0.001123
rs2267633	T	HLA-B	3	-0.082	0.025	0.001123
rs2076483	T	HLA-B	3	-0.082	0.025	0.001123
rs29267	T	HLA-B	3	-0.082	0.025	0.001123
rs29230	T	HLA-B	3	-0.054	0.023	0.01692
rs29259	T	HLA-B	3	-0.054	0.023	0.01692
rs29255	T	HLA-B	3	-0.116	0.034	0.0007402
rs41291766	T	HLA-B	3	-0.116	0.034	0.0007402
rs3828923	T	HLA-B	3	-0.105	0.036	0.003313
rs2267635	T	HLA-B	3	-0.116	0.034	0.0007402
rs715044	T	HLA-B	3	-0.116	0.034	0.0007402
rs41291770	T	HLA-B	3	-0.087	0.025	0.0005906
rs29243	T	HLA-B	3	-0.218	0.071	0.00206
rs29272	T	HLA-B	3	0.084	0.04	0.03586
rs29235	T	HLA-B	3	0.122	0.042	0.003755
rs29234	T	HLA-B	3	0.08	0.04	0.04575
rs9468571	T	HLA-B	3	0.08	0.04	0.04575
rs9461541	T	HLA-B	3	0.08	0.04	0.04575
rs9257932	T	HLA-B	3	0.125	0.055	0.02296
rs2535260	T	HLA-B	3	0.053	0.022	0.01571
rs2857783	T	HLA-B	3	0.13	0.061	0.03254
rs2535256	T	HLA-B	3	0.13	0.061	0.03254
rs2535255	T	HLA-B	3	0.13	0.061	0.03254
rs2857784	T	HLA-B	3	0.13	0.061	0.03254
rs2857768	T	HLA-B	3	0.13	0.061	0.03254
rs926827	T	HLA-B	3	0.123	0.061	0.04603
rs926828	T	HLA-B	3	0.123	0.061	0.04603
rs9257936	T	HLA-B	3	0.062	0.028	0.02636
rs2535241	T	HLA-B	3	0.123	0.061	0.04603
rs61730330	T	HLA-B	3	-0.109	0.042	0.01012
rs2747419	T	HLA-B	3	0.146	0.06	0.01574
rs378596	T	HLA-B	3	0.13	0.061	0.03254
rs387603	T	HLA-B	3	0.13	0.061	0.03254
rs3129051	T	HLA-B	3	0.13	0.061	0.03254
rs398931	T	HLA-B	3	0.13	0.061	0.03254
rs423281	T	HLA-B	3	0.13	0.061	0.03254
rs385743	T	HLA-B	3	0.13	0.061	0.03254
rs2747437	T	HLA-B	3	0.137	0.06	0.02319
rs9257985	T	HLA-B	3	0.123	0.044	0.004806
rs9257986	T	HLA-B	3	0.113	0.05	0.02427
rs2747439	T	HLA-B	3	0.13	0.061	0.03254
rs2747444	T	HLA-B	3	0.13	0.061	0.03254
rs2747445	T	HLA-B	3	0.123	0.061	0.04603
rs2747450	T	HLA-B	3	0.13	0.061	0.03254
rs3117300	T	HLA-B	3	0.13	0.061	0.03254
rs3117302	T	HLA-B	3	0.13	0.061	0.03254
rs2747451	T	HLA-B	3	0.04	0.02	0.04478
rs2747452	T	HLA-B	3	0.13	0.061	0.03254
rs2535232	T	HLA-B	3	0.13	0.061	0.03254
rs2747458	T	HLA-B	3	0.13	0.061	0.03254
rs2747459	T	HLA-B	3	0.13	0.061	0.03254
rs2747464	T	HLA-B	3	0.13	0.061	0.03254
rs2747466	T	HLA-B	3	0.13	0.061	0.03254
rs3131887	T	HLA-B	3	0.042	0.02	0.03881
rs3131886	T	HLA-B	3	0.039	0.017	0.02333
rs3116806	T	HLA-B	3	0.039	0.017	0.02322
rs3129080	T	HLA-B	3	0.039	0.017	0.02328
rs7776082	T	HLA-B	3	0.039	0.017	0.02423
rs9258089	T	HLA-B	3	0.039	0.017	0.02459
rs3129064	T	HLA-B	3	0.039	0.017	0.02487
rs17184633	T	HLA-B	3	0.13	0.061	0.03254
rs9258130	T	HLA-B	3	0.138	0.062	0.02625
rs4098873	T	HLA-B	3	0.13	0.061	0.03254
rs61524015	T	HLA-B	3	0.126	0.062	0.04308
rs570138622	T	HLA-B	3	0.138	0.062	0.02625
rs2735058	T	HLA-B	3	0.062	0.027	0.0229
rs59144130	T	HLA-B	3	0.149	0.061	0.01393
rs2844833	T	HLA-B	3	0.051	0.024	0.03199
rs2517943	T	HLA-B	3	0.049	0.023	0.03727
rs2517941	T	HLA-B	3	0.049	0.023	0.03727
rs2743950	T	HLA-B	3	0.049	0.023	0.03727
rs730858	T	HLA-B	3	0.049	0.023	0.03727
rs4713240	T	HLA-B	3	-0.042	0.02	0.03278
rs2523386	T	HLA-B	3	0.049	0.024	0.03883
rs2844845	T	HLA-B	3	0.051	0.024	0.03199
rs2523385	T	HLA-B	3	0.049	0.023	0.03739
rs56211519	T	HLA-B	3	0.149	0.061	0.01393
rs12665401	T	HLA-B	3	-0.053	0.018	0.003508
rs3873230	T	HLA-B	3	0.149	0.061	0.01393
rs2517934	T	HLA-B	3	0.048	0.023	0.04098
rs4713243	T	HLA-B	3	-0.036	0.018	0.04263
rs4713244	T	HLA-B	3	-0.039	0.02	0.04866
rs4947236	T	HLA-B	3	-0.036	0.018	0.04263
rs9391660	T	HLA-B	3	-0.045	0.02	0.02412
rs9258275	T	HLA-B	3	-0.038	0.018	0.02896
rs7759474	T	HLA-B	3	-0.044	0.02	0.02744
rs2246856	T	HLA-B	3	0.107	0.038	0.004632
rs17178602	T	HLA-B	3	0.141	0.059	0.01761
rs17178658	T	HLA-B	3	0.152	0.064	0.01762
rs73745480	T	HLA-B	3	0.141	0.059	0.01761
rs4281004	T	HLA-B	3	0.141	0.059	0.01761
rs1736976	T	HLA-B	3	0.036	0.018	0.04311
rs56339890	T	HLA-B	3	0.163	0.06	0.006582
rs17178989	T	HLA-B	3	0.151	0.059	0.01026
rs2735028	T	HLA-B	3	0.04	0.018	0.02693
rs1736951	T	HLA-B	3	0.04	0.018	0.02693
rs1736946	T	HLA-B	3	0.04	0.018	0.02693
rs1155143	T	HLA-B	3	0.04	0.018	0.02662
rs1610675	T	HLA-B	3	0.04	0.018	0.02662
rs17875406	T	HLA-B	3	0.151	0.059	0.01026
rs1610696	T	HLA-B	3	0.042	0.018	0.02139
rs16896081	T	HLA-B	3	-0.072	0.036	0.04626
rs1611750	T	HLA-B	3	0.04	0.02	0.04703
rs73747723	T	HLA-B	3	0.168	0.06	0.005478
rs3886811	T	HLA-B	3	-0.072	0.036	0.04626
rs2508050	T	HLA-B	3	0.061	0.031	0.04523
rs17179277	T	HLA-B	3	-0.075	0.034	0.03001
rs77003338	T	HLA-B	3	-0.075	0.034	0.03001
rs17185692	T	HLA-B	3	-0.075	0.034	0.03001
rs57276595	T	HLA-B	3	0.158	0.061	0.009767
rs55815013	T	HLA-B	3	0.158	0.061	0.009767
rs2517829	T	HLA-B	3	0.061	0.031	0.04523
rs62391663	T	HLA-B	3	-0.076	0.034	0.0279
rs73725447	T	HLA-B	3	0.158	0.061	0.009767
rs2734973	T	HLA-B	3	0.054	0.027	0.04069
rs56012230	T	HLA-B	3	-0.073	0.036	0.04307
rs3893468	T	HLA-B	3	-0.073	0.036	0.04307
rs886398	T	HLA-B	3	0.063	0.031	0.03867
rs1611646	T	HLA-B	3	0.054	0.027	0.04069
rs2523809	T	HLA-B	3	0.054	0.027	0.04069
rs2523807	T	HLA-B	3	0.061	0.031	0.04515
HLA_A_11	T	HLA-B	3	-0.073	0.036	0.04327
HLA_A_23	T	HLA-B	3	0.158	0.061	0.009624
HLA_A_23.01	T	HLA-B	3	0.165	0.061	0.007334
rs62390555	T	HLA-B	3	-0.073	0.036	0.04307
rs17179992	T	HLA-B	3	-0.087	0.036	0.01693
rs3869062	T	HLA-B	3	-0.087	0.036	0.01693
rs17186566	T	HLA-B	3	-0.09	0.036	0.01317
rs17180311	T	HLA-B	3	0.143	0.062	0.02016
rs2394249	T	HLA-B	3	-0.093	0.036	0.01007
rs56289102	T	HLA-B	3	-0.093	0.036	0.01011
rs9260833	T	HLA-B	3	0.083	0.042	0.04799
rs2893999	T	HLA-B	3	-0.093	0.036	0.01011
rs2246198	T	HLA-B	3	0.05	0.024	0.03936
rs9260862	T	HLA-B	3	0.082	0.041	0.04404
rs3873291	T	HLA-B	3	-0.093	0.036	0.01012
rs2246638	T	HLA-B	3	0.048	0.023	0.03462
rs2735065	T	HLA-B	3	0.1	0.04	0.01219
rs9260936	T	HLA-B	3	0.095	0.042	0.02301
rs9260938	T	HLA-B	3	0.092	0.042	0.02655
rs9260939	T	HLA-B	3	0.095	0.041	0.02176
rs9260941	T	HLA-B	3	0.092	0.042	0.02655
rs9260943	T	HLA-B	3	0.092	0.042	0.02655
rs9260954	T	HLA-B	3	0.085	0.041	0.04141
rs9260983	T	HLA-B	3	0.085	0.041	0.04141
rs9260984	T	HLA-B	3	0.085	0.041	0.04141
rs543555496	T	HLA-B	3	0.087	0.041	0.0343
rs9260998	T	HLA-B	3	0.085	0.041	0.04141
rs9261005	T	HLA-B	3	0.085	0.041	0.04141
rs9261011	T	HLA-B	3	0.099	0.044	0.02561
rs9261029	T	HLA-B	3	0.085	0.041	0.04141
rs9261035	T	HLA-B	3	0.085	0.041	0.04141
rs9261036	T	HLA-B	3	0.094	0.041	0.02283
rs9261037	T	HLA-B	3	0.095	0.041	0.02176
rs9261040	T	HLA-B	3	0.092	0.042	0.02655
rs9261044	T	HLA-B	3	0.092	0.042	0.02655
rs9261045	T	HLA-B	3	0.085	0.041	0.04141
rs58226366	T	HLA-B	3	0.087	0.041	0.034
rs6903621	T	HLA-B	3	0.086	0.041	0.03851
rs6923856	T	HLA-B	3	0.086	0.041	0.03786
rs6924097	T	HLA-B	3	0.086	0.041	0.03578
rs9261056	T	HLA-B	3	0.095	0.041	0.02157
rs9261058	T	HLA-B	3	0.088	0.041	0.03323
rs9261059	T	HLA-B	3	0.095	0.041	0.02157
rs9261063	T	HLA-B	3	0.092	0.042	0.02655
rs9261080	T	HLA-B	3	0.092	0.042	0.02655
rs9261081	T	HLA-B	3	0.092	0.042	0.02655
rs574372061	T	HLA-B	3	-0.093	0.036	0.01059
rs9261084	T	HLA-B	3	0.088	0.042	0.03645
rs9261085	T	HLA-B	3	0.095	0.041	0.02176
rs9261086	T	HLA-B	3	0.092	0.042	0.02655
rs9261088	T	HLA-B	3	0.092	0.042	0.02655
rs9261089	T	HLA-B	3	0.092	0.042	0.02655
rs9261090	T	HLA-B	3	0.092	0.042	0.02655
rs9261091	T	HLA-B	3	0.092	0.042	0.02655
rs9261093	T	HLA-B	3	0.085	0.041	0.04141
rs3094146	T	HLA-B	3	0.097	0.028	0.0006223
rs58161072	T	HLA-B	3	-0.092	0.036	0.01086
rs9261099	T	HLA-B	3	0.09	0.043	0.03529
rs2286404	T	HLA-B	3	-0.092	0.036	0.01086
rs7768931	T	HLA-B	3	0.085	0.041	0.04141
rs6940082	T	HLA-B	3	0.085	0.041	0.04141
rs9261108	T	HLA-B	3	0.085	0.041	0.04141
rs9261109	T	HLA-B	3	0.085	0.041	0.04141
rs9261114	T	HLA-B	3	0.085	0.041	0.04141
rs2275853	T	HLA-B	3	0.085	0.041	0.04141
rs9261119	T	HLA-B	3	0.092	0.042	0.02657
rs9261127	T	HLA-B	3	0.092	0.042	0.02658
rs3734836	T	HLA-B	3	0.092	0.042	0.02655
rs9261130	T	HLA-B	3	0.092	0.042	0.02655
rs9261133	T	HLA-B	3	0.092	0.042	0.02655
rs16896044	T	HLA-B	3	-0.092	0.036	0.01086
rs62388749	T	HLA-B	3	-0.092	0.036	0.01089
rs9261146	T	HLA-B	3	0.085	0.041	0.04066
rs9261147	T	HLA-B	3	0.087	0.041	0.0343
rs56073777	T	HLA-B	3	-0.092	0.036	0.01086
rs3115631	T	HLA-B	3	0.098	0.028	0.0004981
rs9261151	T	HLA-B	3	0.085	0.041	0.04141
rs3891157	T	HLA-B	3	0.085	0.041	0.04141
rs3891156	T	HLA-B	3	0.085	0.041	0.04141
rs6912454	T	HLA-B	3	0.085	0.041	0.04141
rs9261156	T	HLA-B	3	0.085	0.041	0.04141
rs6919438	T	HLA-B	3	0.085	0.041	0.04141
rs6920254	T	HLA-B	3	0.085	0.041	0.04141
rs6925061	T	HLA-B	3	0.085	0.041	0.04141
rs9261158	T	HLA-B	3	0.085	0.041	0.04141
rs9261159	T	HLA-B	3	0.087	0.041	0.0343
rs9261160	T	HLA-B	3	0.085	0.041	0.04141
rs9261171	T	HLA-B	3	0.085	0.041	0.04141
rs9261179	T	HLA-B	3	0.085	0.041	0.04141
rs16896923	T	HLA-B	3	-0.092	0.036	0.01086
rs62388754	T	HLA-B	3	-0.092	0.036	0.01086
rs9261191	T	HLA-B	3	0.085	0.041	0.04141
rs9261193	T	HLA-B	3	0.085	0.041	0.04141
rs9261203	T	HLA-B	3	0.085	0.041	0.04141
rs9261207	T	HLA-B	3	0.085	0.041	0.04141
rs62388755	T	HLA-B	3	-0.092	0.036	0.01086
rs9261218	T	HLA-B	3	0.085	0.041	0.04141
rs9261220	T	HLA-B	3	0.085	0.041	0.04141
rs114315683	T	HLA-B	3	-0.092	0.036	0.01086
rs62388756	T	HLA-B	3	-0.092	0.036	0.01086
rs9261223	T	HLA-B	3	0.092	0.042	0.02655
rs9261226	T	HLA-B	3	0.092	0.042	0.02657
rs7771476	T	HLA-B	3	0.092	0.042	0.02655
rs9261242	T	HLA-B	3	0.095	0.041	0.02176
rs56181708	T	HLA-B	3	-0.092	0.036	0.01086
rs9261257	T	HLA-B	3	0.092	0.042	0.02655
rs62390160	T	HLA-B	3	-0.092	0.036	0.01086
rs55808509	T	HLA-B	3	-0.092	0.036	0.01086
rs3869070	T	HLA-B	3	0.04	0.017	0.02038
rs9261263	T	HLA-B	3	0.092	0.042	0.02655
rs9261264	T	HLA-B	3	0.092	0.042	0.02655
rs10484549	T	HLA-B	3	-0.091	0.036	0.01129
rs9261265	T	HLA-B	3	0.092	0.042	0.02655
rs62390162	T	HLA-B	3	-0.092	0.036	0.01086
rs3757332	T	HLA-B	3	0.092	0.042	0.02655
rs7770505	T	HLA-B	3	0.092	0.042	0.02655
rs10745	T	HLA-B	3	0.092	0.042	0.02655
rs9261270	T	HLA-B	3	0.092	0.042	0.02655
rs9261271	T	HLA-B	3	0.092	0.042	0.02655
rs9261273	T	HLA-B	3	0.102	0.043	0.01761
rs9261276	T	HLA-B	3	0.092	0.042	0.02655
rs56270681	T	HLA-B	3	-0.092	0.036	0.01086
rs8321	T	HLA-B	3	0.098	0.028	0.0004923
rs16896970	T	HLA-B	3	-0.092	0.036	0.01086
rs3807030	T	HLA-B	3	0.092	0.042	0.02655
rs9261284	T	HLA-B	3	0.092	0.042	0.02655
rs9261285	T	HLA-B	3	0.092	0.042	0.02655
rs9261286	T	HLA-B	3	0.092	0.042	0.02655
rs17187693	T	HLA-B	3	-0.092	0.036	0.01089
rs9261287	T	HLA-B	3	0.085	0.041	0.04141
rs9261290	T	HLA-B	3	0.096	0.028	0.000635
rs2301752	T	HLA-B	3	0.092	0.043	0.03303
rs2301751	T	HLA-B	3	0.085	0.041	0.04141
rs9261296	T	HLA-B	3	0.085	0.041	0.04141
rs62390181	T	HLA-B	3	-0.092	0.036	0.01086
rs9261301	T	HLA-B	3	0.04	0.017	0.02065
rs9261303	T	HLA-B	3	0.087	0.042	0.03604
rs3807036	T	HLA-B	3	0.092	0.042	0.02655
rs1245372	T	HLA-B	3	-0.075	0.025	0.003086
rs9261312	T	HLA-B	3	0.092	0.042	0.02655
rs9261313	T	HLA-B	3	0.092	0.042	0.02655
rs9261315	T	HLA-B	3	0.092	0.042	0.02655
rs9261316	T	HLA-B	3	0.092	0.042	0.02655
rs9261317	T	HLA-B	3	0.092	0.042	0.02688
rs9261360	T	HLA-B	3	0.092	0.042	0.02655
rs9261361	T	HLA-B	3	0.092	0.042	0.02655
rs9261364	T	HLA-B	3	0.092	0.042	0.02655
rs9261365	T	HLA-B	3	0.092	0.042	0.02655
rs9261367	T	HLA-B	3	0.089	0.041	0.03106
rs9261369	T	HLA-B	3	0.092	0.042	0.02655
rs9261372	T	HLA-B	3	0.089	0.041	0.03106
rs9261374	T	HLA-B	3	0.092	0.042	0.02655
rs76702759	T	HLA-B	3	0.087	0.041	0.03354
rs78159722	T	HLA-B	3	-0.049	0.023	0.03445
rs9261377	T	HLA-B	3	0.087	0.041	0.03354
rs9261379	T	HLA-B	3	0.09	0.041	0.02968
rs9261381	T	HLA-B	3	0.087	0.041	0.03354
rs2158289	T	HLA-B	3	0.095	0.041	0.02062
rs7753935	T	HLA-B	3	-0.049	0.023	0.03508
rs11967911	T	HLA-B	3	-0.049	0.023	0.03508
rs17187805	T	HLA-B	3	-0.047	0.023	0.03958
rs9261386	T	HLA-B	3	0.087	0.041	0.03354
rs17194174	T	HLA-B	3	-0.047	0.023	0.0436
rs6923832	T	HLA-B	3	0.087	0.041	0.03354
rs56214003	T	HLA-B	3	0.145	0.062	0.0193
rs12661731	T	HLA-B	3	-0.044	0.022	0.04143
rs28780078	T	HLA-B	3	-0.044	0.022	0.04143
rs28780080	T	HLA-B	3	-0.044	0.022	0.04143
rs7765810	T	HLA-B	3	-0.044	0.022	0.04143
rs1264706	T	HLA-B	3	0.103	0.028	0.0002144
rs1264705	T	HLA-B	3	0.103	0.028	0.0002144
rs7741418	T	HLA-B	3	-0.043	0.022	0.04621
rs9261403	T	HLA-B	3	0.106	0.044	0.01749
rs3778620	T	HLA-B	3	0.082	0.035	0.02139
rs2517601	T	HLA-B	3	0.085	0.027	0.00146
rs2517600	T	HLA-B	3	0.058	0.021	0.00533
rs62390186	T	HLA-B	3	-0.082	0.026	0.001667
rs2523992	T	HLA-B	3	0.08	0.023	0.0006158
rs3815096	T	HLA-B	3	-0.034	0.017	0.04759
rs2023473	T	HLA-B	3	0.104	0.028	0.0001652
rs2023472	T	HLA-B	3	-0.035	0.017	0.04151
rs2240068	T	HLA-B	3	-0.046	0.017	0.008019
rs2074483	T	HLA-B	3	0.048	0.017	0.006212
rs2523990	T	HLA-B	3	0.068	0.017	6.741e-05
rs2523989	T	HLA-B	3	0.082	0.024	0.0006589
rs2239529	T	HLA-B	3	0.086	0.024	0.0003266
rs2523988	T	HLA-B	3	0.091	0.025	0.0002187
rs2249099	T	HLA-B	3	0.077	0.023	0.001025
rs2523987	T	HLA-B	3	0.091	0.025	0.0002187
rs3734837	T	HLA-B	3	-0.083	0.025	0.0009137
rs3734838	T	HLA-B	3	0.076	0.036	0.03346
rs2517598	T	HLA-B	3	0.077	0.023	0.001025
rs2844793	T	HLA-B	3	0.083	0.024	0.0004657
rs2844792	T	HLA-B	3	0.091	0.025	0.0002228
rs2517597	T	HLA-B	3	0.091	0.025	0.0002187
rs2523986	T	HLA-B	3	0.091	0.025	0.0002187
rs2523985	T	HLA-B	3	0.077	0.023	0.001025
rs62390201	T	HLA-B	3	-0.078	0.025	0.001581
rs62390202	T	HLA-B	3	-0.078	0.025	0.001581
rs28780084	T	HLA-B	3	-0.099	0.033	0.002912
rs2523984	T	HLA-B	3	0.077	0.023	0.001025
rs2523983	T	HLA-B	3	0.089	0.024	0.0002582
rs2245420	T	HLA-B	3	0.077	0.023	0.001025
rs2523981	T	HLA-B	3	0.089	0.024	0.0002582
rs2523979	T	HLA-B	3	0.091	0.025	0.0002187
rs2523978	T	HLA-B	3	0.109	0.028	0.000104
rs2517596	T	HLA-B	3	0.091	0.025	0.0002187
rs1034327	T	HLA-B	3	0.089	0.024	0.0002582
rs2523976	T	HLA-B	3	0.091	0.025	0.0002187
rs1015466	T	HLA-B	3	0.086	0.024	0.0003596
rs28780085	T	HLA-B	3	-0.099	0.033	0.002912
rs9366753	T	HLA-B	3	-0.083	0.025	0.0009137
rs9261441	T	HLA-B	3	0.104	0.031	0.0007293
rs2517592	T	HLA-B	3	0.102	0.02	3.954e-07
rs2844790	T	HLA-B	3	0.089	0.025	0.0003962
rs1362104	T	HLA-B	3	0.043	0.018	0.01752
rs1541269	T	HLA-B	3	0.096	0.025	0.0001727
rs79828868	T	HLA-B	3	0.269	0.068	8.128e-05
rs28780087	T	HLA-B	3	-0.1	0.033	0.002694
rs17188015	T	HLA-B	3	-0.077	0.025	0.00197
rs2844789	T	HLA-B	3	0.104	0.028	0.0001675
rs3815081	T	HLA-B	3	-0.081	0.025	0.001221
rs28780089	T	HLA-B	3	-0.1	0.033	0.002694
rs9468693	T	HLA-B	3	-0.061	0.03	0.04533
rs3734840	T	HLA-B	3	-0.059	0.022	0.008701
rs59424499	T	HLA-B	3	0.109	0.039	0.004858
rs2517645	T	HLA-B	3	0.063	0.024	0.008287
rs2523735	T	HLA-B	3	0.093	0.026	0.0003369
rs1970	T	HLA-B	3	0.107	0.028	0.0001044
rs1573296	T	HLA-B	3	0.107	0.028	0.0001044
rs2157678	T	HLA-B	3	0.107	0.028	0.0001044
rs2523734	T	HLA-B	3	-0.057	0.024	0.01867
rs17188113	T	HLA-B	3	-0.074	0.025	0.002778
rs2523733	T	HLA-B	3	-0.054	0.024	0.02614
rs17194460	T	HLA-B	3	-0.07	0.023	0.002871
rs2074477	T	HLA-B	3	-0.074	0.025	0.002751
rs41272587	T	HLA-B	3	-0.074	0.025	0.002751
rs56307380	T	HLA-B	3	-0.075	0.025	0.002396
rs1008403	T	HLA-B	3	-0.07	0.023	0.002836
rs9368624	T	HLA-B	3	-0.07	0.023	0.002836
rs929157	T	HLA-B	3	0.073	0.026	0.004379
rs2523729	T	HLA-B	3	0.108	0.028	9.953e-05
rs1029238	T	HLA-B	3	0.084	0.031	0.007408
rs41272591	T	HLA-B	3	-0.076	0.025	0.00191
rs9380156	T	HLA-B	3	-0.077	0.025	0.001713
rs757257	T	HLA-B	3	0.046	0.018	0.00905
rs2394737	T	HLA-B	3	0.044	0.018	0.01169
rs9261539	T	HLA-B	3	0.044	0.018	0.01169
rs7774730	T	HLA-B	3	0.044	0.018	0.01169
rs9261543	T	HLA-B	3	0.044	0.018	0.01169
rs2844785	T	HLA-B	3	0.073	0.026	0.004379
rs7763162	T	HLA-B	3	0.046	0.018	0.00905
rs9366754	T	HLA-B	3	-0.075	0.025	0.002445
rs11158	T	HLA-B	3	0.109	0.028	9.389e-05
rs2106072	T	HLA-B	3	0.109	0.028	9.394e-05
rs2074473	T	HLA-B	3	0.042	0.017	0.0162
rs12175655	T	HLA-B	3	-0.075	0.025	0.002449
rs6457164	T	HLA-B	3	0.046	0.018	0.01012
rs2517622	T	HLA-B	3	0.108	0.028	9.96e-05
rs6457167	T	HLA-B	3	0.045	0.018	0.01113
rs765977	T	HLA-B	3	0.045	0.018	0.01113
rs2517618	T	HLA-B	3	0.073	0.026	0.00442
rs718254	T	HLA-B	3	0.045	0.018	0.01068
rs2284164	T	HLA-B	3	0.045	0.018	0.01068
rs2517614	T	HLA-B	3	0.051	0.021	0.01452
rs61748990	T	HLA-B	3	0.252	0.071	0.0003737
rs2523722	T	HLA-B	3	0.051	0.021	0.01452
rs2517613	T	HLA-B	3	0.073	0.026	0.004379
rs2523721	T	HLA-B	3	0.048	0.021	0.0207
rs2523720	T	HLA-B	3	0.073	0.026	0.004379
rs2523719	T	HLA-B	3	0.07	0.025	0.006154
rs2239531	T	HLA-B	3	-0.076	0.025	0.002178
rs2517612	T	HLA-B	3	0.068	0.026	0.008412
rs2517611	T	HLA-B	3	0.048	0.021	0.02302
rs77210813	T	HLA-B	3	0.258	0.071	0.0003208
rs28730510	T	HLA-B	3	-0.075	0.024	0.002059
rs2517610	T	HLA-B	3	0.045	0.021	0.03202
rs1117490	T	HLA-B	3	0.045	0.021	0.03202
rs2523716	T	HLA-B	3	0.046	0.021	0.02973
rs2844776	T	HLA-B	3	0.045	0.021	0.03202
rs971570	T	HLA-B	3	0.046	0.021	0.02973
rs2523713	T	HLA-B	3	0.046	0.021	0.02973
rs2021722	T	HLA-B	3	0.045	0.021	0.03202
rs9391802	T	HLA-B	3	-0.075	0.025	0.002449
rs9261564	T	HLA-B	3	0.082	0.039	0.03325
rs885912	T	HLA-B	3	0.045	0.021	0.03202
rs3132672	T	HLA-B	3	0.043	0.018	0.01456
rs553613810	T	HLA-B	3	0.042	0.018	0.01639
rs3132671	T	HLA-B	3	0.043	0.018	0.01587
rs3130383	T	HLA-B	3	0.044	0.018	0.01382
rs3130384	T	HLA-B	3	0.044	0.018	0.01382
rs3130386	T	HLA-B	3	0.043	0.018	0.01562
rs3094614	T	HLA-B	3	0.042	0.018	0.01796
rs9378221	T	HLA-B	3	-0.075	0.024	0.002178
rs2188100	T	HLA-B	3	0.067	0.026	0.008756
rs1345229	T	HLA-B	3	0.105	0.033	0.001464
rs2106070	T	HLA-B	3	0.042	0.018	0.01721
rs3132668	T	HLA-B	3	0.042	0.018	0.01721
rs28780090	T	HLA-B	3	-0.102	0.032	0.001635
rs3094132	T	HLA-B	3	0.042	0.018	0.01721
rs3130388	T	HLA-B	3	0.042	0.018	0.01721
rs3130389	T	HLA-B	3	0.043	0.018	0.01418
rs9348838	T	HLA-B	3	-0.076	0.024	0.002051
rs3130391	T	HLA-B	3	0.042	0.018	0.01721
rs3132667	T	HLA-B	3	0.042	0.018	0.01865
rs3132666	T	HLA-B	3	0.042	0.018	0.01721
rs2040486	T	HLA-B	3	0.042	0.018	0.01721
rs3130393	T	HLA-B	3	0.043	0.018	0.01501
rs3094140	T	HLA-B	3	0.042	0.018	0.01721
rs3129690	T	HLA-B	3	0.042	0.018	0.01721
rs1573295	T	HLA-B	3	0.042	0.018	0.01721
rs1013518	T	HLA-B	3	0.042	0.018	0.01721
rs916571	T	HLA-B	3	0.043	0.018	0.01418
rs916568	T	HLA-B	3	0.042	0.018	0.01721
rs3132674	T	HLA-B	3	0.043	0.018	0.01418
rs885916	T	HLA-B	3	0.067	0.026	0.008827
rs954037	T	HLA-B	3	0.043	0.018	0.01501
rs2517589	T	HLA-B	3	0.067	0.026	0.008827
rs2523742	T	HLA-B	3	0.067	0.026	0.008827
rs2844777	T	HLA-B	3	0.111	0.028	6.497e-05
rs2844773	T	HLA-B	3	0.052	0.024	0.03156
rs2844771	T	HLA-B	3	0.052	0.024	0.03156
rs2285802	T	HLA-B	3	0.037	0.018	0.035
rs2285801	T	HLA-B	3	0.036	0.018	0.04194
rs1362089	T	HLA-B	3	0.036	0.018	0.04194
rs2188099	T	HLA-B	3	0.052	0.024	0.03156
rs2394778	T	HLA-B	3	0.038	0.018	0.02922
rs9261592	T	HLA-B	3	0.038	0.018	0.02922
rs3094636	T	HLA-B	3	0.038	0.018	0.02922
rs3094130	T	HLA-B	3	0.037	0.018	0.035
rs3132664	T	HLA-B	3	0.038	0.018	0.02922
rs3094635	T	HLA-B	3	0.036	0.018	0.03751
rs3094634	T	HLA-B	3	0.036	0.018	0.04191
rs3094129	T	HLA-B	3	0.037	0.018	0.03516
rs74295270	T	HLA-B	3	0.259	0.072	0.0003136
rs3132663	T	HLA-B	3	0.036	0.018	0.04194
rs9391803	T	HLA-B	3	-0.069	0.025	0.006433
rs2516718	T	HLA-B	3	-0.081	0.032	0.01131
rs74295272	T	HLA-B	3	0.259	0.072	0.0003162
rs1579219	T	HLA-B	3	-0.063	0.025	0.01158
rs3094078	T	HLA-B	3	0.112	0.028	6.074e-05
rs3094076	T	HLA-B	3	0.056	0.024	0.0207
rs962899	T	HLA-B	3	-0.084	0.021	6.37e-05
rs2516713	T	HLA-B	3	-0.081	0.021	0.0001134
rs9391806	T	HLA-B	3	-0.066	0.025	0.008362
rs9261630	T	HLA-B	3	0.055	0.024	0.02063
rs2021107	T	HLA-B	3	-0.088	0.032	0.006369
rs2523750	T	HLA-B	3	-0.084	0.021	6.414e-05
rs9391679	T	HLA-B	3	-0.066	0.025	0.00786
rs2523747	T	HLA-B	3	-0.084	0.021	6.836e-05
rs2516706	T	HLA-B	3	-0.083	0.021	9.106e-05
rs2023476	T	HLA-B	3	-0.082	0.021	0.000124
rs2516703	T	HLA-B	3	-0.084	0.021	6.836e-05
rs3129699	T	HLA-B	3	0.055	0.024	0.02063
rs2516702	T	HLA-B	3	-0.084	0.021	6.836e-05
rs2523746	T	HLA-B	3	-0.084	0.021	6.836e-05
rs2523744	T	HLA-B	3	-0.084	0.021	6.836e-05
rs3130398	T	HLA-B	3	0.055	0.024	0.02063
rs3130400	T	HLA-B	3	0.055	0.024	0.02063
rs3094074	T	HLA-B	3	0.055	0.024	0.02063
rs2516700	T	HLA-B	3	-0.084	0.021	6.836e-05
rs2516699	T	HLA-B	3	-0.084	0.021	6.836e-05
rs3094073	T	HLA-B	3	0.055	0.024	0.02063
rs3130401	T	HLA-B	3	0.055	0.024	0.02063
rs3132659	T	HLA-B	3	0.055	0.024	0.02063
rs3130402	T	HLA-B	3	0.055	0.024	0.02063
rs9261636	T	HLA-B	3	0.055	0.024	0.02063
rs3132658	T	HLA-B	3	0.055	0.024	0.02063
rs3094072	T	HLA-B	3	0.055	0.024	0.02063
rs3094071	T	HLA-B	3	0.055	0.024	0.02063
rs3094070	T	HLA-B	3	0.055	0.024	0.02063
rs3130403	T	HLA-B	3	0.055	0.024	0.02063
rs3130404	T	HLA-B	3	0.055	0.024	0.02063
rs3094630	T	HLA-B	3	0.055	0.024	0.02063
rs2516697	T	HLA-B	3	-0.086	0.021	5.358e-05
rs28780091	T	HLA-B	3	-0.076	0.028	0.006475
rs3129701	T	HLA-B	3	0.055	0.024	0.02063
rs3129702	T	HLA-B	3	0.055	0.024	0.02063
rs3094629	T	HLA-B	3	0.057	0.024	0.0187
rs3132657	T	HLA-B	3	0.055	0.024	0.02063
rs3129703	T	HLA-B	3	0.055	0.024	0.02063
rs3130405	T	HLA-B	3	0.055	0.024	0.0219
rs2844765	T	HLA-B	3	-0.083	0.021	9.106e-05
rs3129831	T	HLA-B	3	0.055	0.024	0.02063
rs3129832	T	HLA-B	3	0.055	0.024	0.02063
rs3129704	T	HLA-B	3	0.057	0.024	0.0187
rs3129705	T	HLA-B	3	0.055	0.024	0.02063
rs3129706	T	HLA-B	3	0.055	0.024	0.02063
rs3129836	T	HLA-B	3	0.057	0.024	0.0187
rs28780092	T	HLA-B	3	-0.107	0.033	0.001247
rs2844763	T	HLA-B	3	-0.083	0.021	9.106e-05
rs3129707	T	HLA-B	3	0.055	0.024	0.02063
rs9378145	T	HLA-B	3	-0.066	0.025	0.008287
rs2844761	T	HLA-B	3	-0.083	0.021	9.106e-05
rs9368628	T	HLA-B	3	-0.063	0.025	0.01221
rs2844759	T	HLA-B	3	-0.096	0.02	1.699e-06
rs1158763	T	HLA-B	3	-0.096	0.02	1.699e-06
rs2097773	T	HLA-B	3	-0.083	0.021	9.106e-05
rs9393999	T	HLA-B	3	-0.066	0.025	0.008287
rs9357095	T	HLA-B	3	-0.063	0.025	0.01221
rs28780093	T	HLA-B	3	-0.076	0.028	0.006475
rs2894145	T	HLA-B	3	-0.063	0.025	0.01221
rs113197482	T	HLA-B	3	-0.088	0.043	0.03992
rs968909	T	HLA-B	3	-0.096	0.02	1.699e-06
rs2097574	T	HLA-B	3	-0.096	0.02	1.699e-06
rs2516725	T	HLA-B	3	-0.083	0.021	9.106e-05
rs79263215	T	HLA-B	3	-0.088	0.043	0.03992
rs1264626	T	HLA-B	3	-0.096	0.02	1.699e-06
rs1132547	T	HLA-B	3	-0.084	0.032	0.00935
rs1264624	T	HLA-B	3	-0.096	0.02	1.699e-06
rs113620685	T	HLA-B	3	-0.096	0.043	0.02569
rs10484551	T	HLA-B	3	-0.093	0.042	0.02671
rs17194767	T	HLA-B	3	-0.093	0.042	0.02671
rs1264622	T	HLA-B	3	0.098	0.022	9.078e-06
rs2285799	T	HLA-B	3	-0.093	0.042	0.02671
rs16897337	T	HLA-B	3	-0.093	0.042	0.02671
rs4713309	T	HLA-B	3	-0.093	0.042	0.02671
rs16897339	T	HLA-B	3	-0.093	0.042	0.02671
rs28360018	T	HLA-B	3	-0.094	0.02	2.366e-06
rs1045251	T	HLA-B	3	-0.081	0.021	0.0001268
rs1264619	T	HLA-B	3	-0.098	0.02	1.032e-06
rs60925525	T	HLA-B	3	-0.093	0.042	0.02671
rs57715221	T	HLA-B	3	-0.093	0.042	0.02671
rs79975940	T	HLA-B	3	-0.093	0.042	0.02671
rs1264616	T	HLA-B	3	-0.081	0.021	0.0001268
rs28780095	T	HLA-B	3	-0.076	0.028	0.006475
rs261950	T	HLA-B	3	-0.096	0.02	1.449e-06
rs261949	T	HLA-B	3	-0.084	0.021	6.249e-05
rs261948	T	HLA-B	3	-0.083	0.021	8.329e-05
rs3800332	T	HLA-B	3	-0.082	0.041	0.04361
rs17194789	T	HLA-B	3	-0.088	0.043	0.03992
rs261947	T	HLA-B	3	-0.095	0.02	2.064e-06
rs4713310	T	HLA-B	3	-0.082	0.041	0.04361
rs4713311	T	HLA-B	3	-0.093	0.042	0.02671
rs76665533	T	HLA-B	3	0.259	0.072	0.0003136
rs261943	T	HLA-B	3	-0.085	0.021	5.94e-05
rs9380167	T	HLA-B	3	-0.095	0.02	2.064e-06
rs12055553	T	HLA-B	3	-0.095	0.02	2.064e-06
rs9380168	T	HLA-B	3	-0.085	0.021	5.94e-05
rs1264587	T	HLA-B	3	0.097	0.022	1.039e-05
rs3130380	T	HLA-B	3	0.114	0.028	4.464e-05
rs28780096	T	HLA-B	3	-0.106	0.033	0.001368
rs9295842	T	HLA-B	3	-0.095	0.02	2.064e-06
rs9295843	T	HLA-B	3	-0.083	0.021	9.106e-05
rs79070413	T	HLA-B	3	-0.086	0.042	0.03986
rs9295844	T	HLA-B	3	-0.063	0.025	0.01221
rs111962699	T	HLA-B	3	-0.088	0.043	0.03992
rs17188470	T	HLA-B	3	-0.088	0.043	0.03992
rs9394001	T	HLA-B	3	-0.085	0.021	5.94e-05
rs17472720	T	HLA-B	3	-0.076	0.028	0.006509
rs6912495	T	HLA-B	3	-0.085	0.021	5.94e-05
rs6912771	T	HLA-B	3	-0.095	0.02	2.064e-06
rs77886846	T	HLA-B	3	-0.086	0.042	0.03967
rs78194719	T	HLA-B	3	-0.086	0.042	0.03928
rs9357097	T	HLA-B	3	-0.095	0.02	2.73e-06
rs3094628	T	HLA-B	3	0.116	0.028	3.523e-05
rs1473102	T	HLA-B	3	-0.083	0.021	9.106e-05
rs6924282	T	HLA-B	3	-0.095	0.02	2.239e-06
rs58226684	T	HLA-B	3	-0.083	0.041	0.04109
rs6924453	T	HLA-B	3	-0.095	0.02	2.239e-06
rs9366755	T	HLA-B	3	-0.066	0.025	0.008287
rs61017790	T	HLA-B	3	-0.077	0.039	0.04948
rs56725475	T	HLA-B	3	-0.087	0.041	0.03158
rs6931387	T	HLA-B	3	-0.095	0.02	2.239e-06
rs28360023	T	HLA-B	3	-0.083	0.021	9.106e-05
rs75293100	T	HLA-B	3	-0.077	0.039	0.04948
rs6900042	T	HLA-B	3	-0.095	0.02	2.239e-06
rs112954624	T	HLA-B	3	-0.089	0.041	0.03076
rs9368635	T	HLA-B	3	-0.095	0.02	2.239e-06
rs12174823	T	HLA-B	3	-0.075	0.026	0.004213
rs28360024	T	HLA-B	3	-0.088	0.032	0.006369
rs17188484	T	HLA-B	3	-0.075	0.028	0.006561
rs17188491	T	HLA-B	3	0.259	0.072	0.0003149
rs3094064	T	HLA-B	3	0.112	0.027	5.157e-05
rs2057727	T	HLA-B	3	-0.082	0.021	0.0001011
rs17194845	T	HLA-B	3	-0.315	0.064	8.623e-07
rs3094067	T	HLA-B	3	0.113	0.028	4.959e-05
rs17194852	T	HLA-B	3	-0.092	0.043	0.03461
rs12663184	T	HLA-B	3	-0.075	0.028	0.006614
rs17188526	T	HLA-B	3	-0.315	0.064	8.623e-07
rs3778624	T	HLA-B	3	-0.08	0.021	0.0001549
rs7767653	T	HLA-B	3	-0.088	0.032	0.006369
rs3129837	T	HLA-B	3	0.063	0.024	0.009314
rs3129840	T	HLA-B	3	0.063	0.024	0.009314
rs9380173	T	HLA-B	3	-0.074	0.026	0.004998
rs2074474	T	HLA-B	3	-0.082	0.021	0.0001133
rs2240058	T	HLA-B	3	-0.074	0.026	0.004998
rs3132650	T	HLA-B	3	0.057	0.024	0.01885
rs1060065	T	HLA-B	3	-0.082	0.021	0.0001133
rs974963	T	HLA-B	3	-0.082	0.021	0.0001133
rs1060068	T	HLA-B	3	-0.088	0.032	0.006393
rs974962	T	HLA-B	3	-0.071	0.026	0.006497
rs9394003	T	HLA-B	3	-0.08	0.021	0.0001549
rs9380174	T	HLA-B	3	-0.082	0.021	0.0001133
rs60744323	T	HLA-B	3	-0.315	0.064	8.623e-07
rs111552148	T	HLA-B	3	-0.092	0.043	0.03427
rs114212377	T	HLA-B	3	-0.315	0.064	8.623e-07
rs1119333	T	HLA-B	3	0.258	0.072	0.0003251
rs3130355	T	HLA-B	3	0.113	0.028	4.959e-05
rs3130364	T	HLA-B	3	0.119	0.027	1.633e-05
rs6905389	T	HLA-B	3	-0.09	0.03	0.002883
rs3132649	T	HLA-B	3	0.116	0.026	9.175e-06
rs3094061	T	HLA-B	3	0.116	0.026	9.175e-06
rs3130374	T	HLA-B	3	0.116	0.026	9.175e-06
rs3094627	T	HLA-B	3	0.116	0.026	9.175e-06
rs3130375	T	HLA-B	3	0.116	0.026	9.175e-06
rs3130376	T	HLA-B	3	0.114	0.026	1.422e-05
rs3094060	T	HLA-B	3	0.114	0.026	1.422e-05
rs3130377	T	HLA-B	3	0.12	0.027	1.291e-05
rs3094626	T	HLA-B	3	0.04	0.018	0.02332
rs3094624	T	HLA-B	3	0.12	0.027	1.291e-05
rs3094058	T	HLA-B	3	0.12	0.027	1.291e-05
rs3130350	T	HLA-B	3	0.12	0.027	1.291e-05
rs3094622	T	HLA-B	3	0.126	0.027	3.263e-06
rs3130351	T	HLA-B	3	0.12	0.027	1.291e-05
rs3130352	T	HLA-B	3	0.12	0.027	1.291e-05
rs3094621	T	HLA-B	3	0.126	0.027	3.263e-06
rs3094620	T	HLA-B	3	0.12	0.027	1.291e-05
rs3094057	T	HLA-B	3	0.12	0.027	1.291e-05
rs3094056	T	HLA-B	3	0.12	0.027	1.291e-05
rs3132647	T	HLA-B	3	0.12	0.027	1.291e-05
rs3130353	T	HLA-B	3	0.12	0.027	1.291e-05
rs1012411	T	HLA-B	3	0.046	0.018	0.01317
rs3094054	T	HLA-B	3	0.102	0.026	0.0001117
rs60785820	T	HLA-B	3	-0.217	0.062	0.0004772
rs3129809	T	HLA-B	3	0.09	0.026	0.0005934
rs3129812	T	HLA-B	3	0.122	0.028	1.248e-05
rs3129813	T	HLA-B	3	0.041	0.018	0.02118
rs3130357	T	HLA-B	3	0.041	0.018	0.02118
rs3130358	T	HLA-B	3	0.045	0.017	0.009544
rs3130359	T	HLA-B	3	0.044	0.017	0.01068
rs3132643	T	HLA-B	3	0.044	0.017	0.01049
rs3132642	T	HLA-B	3	0.044	0.017	0.0108
rs3132640	T	HLA-B	3	0.044	0.017	0.0108
rs3129815	T	HLA-B	3	0.12	0.027	1.291e-05
rs9261675	T	HLA-B	3	0.044	0.017	0.0108
rs3132639	T	HLA-B	3	0.044	0.017	0.0108
rs3129816	T	HLA-B	3	0.044	0.017	0.01062
rs3132638	T	HLA-B	3	0.092	0.026	0.0004668
rs3132636	T	HLA-B	3	0.044	0.017	0.0108
rs7772240	T	HLA-B	3	0.234	0.07	0.0009159
rs3129817	T	HLA-B	3	0.097	0.026	0.0001884
rs3129818	T	HLA-B	3	0.092	0.026	0.0004668
rs3132635	T	HLA-B	3	0.044	0.017	0.0108
rs3129819	T	HLA-B	3	0.045	0.017	0.009655
rs3132634	T	HLA-B	3	0.123	0.027	4.76e-06
rs3129820	T	HLA-B	3	0.092	0.026	0.0004668
rs2844745	T	HLA-B	3	0.042	0.018	0.0178
rs3130369	T	HLA-B	3	0.044	0.017	0.0108
rs3129821	T	HLA-B	3	0.092	0.026	0.0004668
rs3132633	T	HLA-B	3	0.044	0.017	0.0108
rs3132632	T	HLA-B	3	0.045	0.017	0.009655
rs3132631	T	HLA-B	3	0.092	0.026	0.0004668
rs3094062	T	HLA-B	3	0.044	0.017	0.0108
rs3132630	T	HLA-B	3	0.092	0.026	0.0004668
rs1419653	T	HLA-B	3	0.044	0.017	0.01081
rs3130370	T	HLA-B	3	0.092	0.026	0.0004668
rs1419652	T	HLA-B	3	0.044	0.017	0.0108
rs2524212	T	HLA-B	3	0.035	0.017	0.0385
rs3132629	T	HLA-B	3	0.044	0.017	0.0108
rs3130373	T	HLA-B	3	0.044	0.017	0.0108
rs3129822	T	HLA-B	3	0.092	0.026	0.0004668
rs3132628	T	HLA-B	3	0.044	0.017	0.0108
rs3132627	T	HLA-B	3	0.118	0.028	1.993e-05
rs3132626	T	HLA-B	3	0.044	0.017	0.0108
rs970269	T	HLA-B	3	0.044	0.017	0.0108
rs3132625	T	HLA-B	3	0.092	0.026	0.0004668
rs3132624	T	HLA-B	3	0.044	0.017	0.0108
rs3129824	T	HLA-B	3	0.044	0.017	0.0108
rs3129827	T	HLA-B	3	0.044	0.017	0.0108
rs7744914	T	HLA-B	3	-0.206	0.063	0.001002
rs3129828	T	HLA-B	3	0.044	0.017	0.0108
rs3132623	T	HLA-B	3	0.044	0.017	0.01068
rs3132622	T	HLA-B	3	0.044	0.017	0.0108
rs3094623	T	HLA-B	3	0.044	0.017	0.0108
rs9261700	T	HLA-B	3	0.044	0.017	0.0108
rs3132621	T	HLA-B	3	0.044	0.017	0.0108
rs542879280	T	HLA-B	3	0.044	0.017	0.0108
rs548390625	T	HLA-B	3	0.044	0.017	0.0108
rs3130133	T	HLA-B	3	0.044	0.017	0.0108
rs3094714	T	HLA-B	3	0.044	0.017	0.0108
rs2394818	T	HLA-B	3	0.045	0.017	0.009655
rs2394819	T	HLA-B	3	0.044	0.017	0.0108
rs2394820	T	HLA-B	3	0.044	0.017	0.0108
rs3094712	T	HLA-B	3	0.123	0.027	8.464e-06
rs28780099	T	HLA-B	3	-0.094	0.032	0.003406
rs3130122	T	HLA-B	3	0.044	0.017	0.0108
rs3130123	T	HLA-B	3	0.092	0.026	0.0004668
rs3094710	T	HLA-B	3	0.044	0.017	0.0108
rs3130126	T	HLA-B	3	0.092	0.026	0.0004668
rs3094028	T	HLA-B	3	0.044	0.017	0.0108
rs3130136	T	HLA-B	3	0.04	0.017	0.02033
rs3094706	T	HLA-B	3	0.044	0.017	0.01068
rs3094052	T	HLA-B	3	0.044	0.017	0.0108
rs3130139	T	HLA-B	3	0.044	0.017	0.0108
rs3130140	T	HLA-B	3	0.06	0.017	0.0005413
rs3094051	T	HLA-B	3	0.044	0.017	0.0108
rs3130143	T	HLA-B	3	0.045	0.017	0.009655
rs3130144	T	HLA-B	3	0.044	0.017	0.0108
rs3094050	T	HLA-B	3	0.092	0.026	0.0004668
rs3094703	T	HLA-B	3	0.092	0.026	0.0004668
rs3094049	T	HLA-B	3	0.092	0.026	0.0004668
rs3094048	T	HLA-B	3	0.044	0.017	0.0108
rs9261736	T	HLA-B	3	0.044	0.017	0.0108
rs2524205	T	HLA-B	3	0.042	0.018	0.0178
rs3094701	T	HLA-B	3	0.043	0.017	0.01247
rs3094047	T	HLA-B	3	0.044	0.017	0.0108
rs3094700	T	HLA-B	3	0.044	0.017	0.0108
rs3094699	T	HLA-B	3	0.044	0.017	0.0108
rs3094698	T	HLA-B	3	0.044	0.017	0.0108
rs3094697	T	HLA-B	3	0.044	0.017	0.0108
rs3094042	T	HLA-B	3	0.044	0.017	0.0108
rs3094041	T	HLA-B	3	0.044	0.017	0.0108
rs3094695	T	HLA-B	3	0.045	0.017	0.009655
rs2516685	T	HLA-B	3	0.042	0.018	0.0178
rs3094040	T	HLA-B	3	0.044	0.017	0.0108
rs3130106	T	HLA-B	3	0.044	0.017	0.0108
rs3130107	T	HLA-B	3	0.044	0.017	0.0108
rs3094039	T	HLA-B	3	0.044	0.017	0.0108
rs3094038	T	HLA-B	3	0.044	0.017	0.0108
rs3130108	T	HLA-B	3	0.044	0.017	0.0108
rs3130109	T	HLA-B	3	0.044	0.017	0.0108
rs3094036	T	HLA-B	3	0.12	0.027	1.291e-05
rs3094035	T	HLA-B	3	0.092	0.026	0.0004668
rs3130110	T	HLA-B	3	0.044	0.017	0.01079
rs3094034	T	HLA-B	3	0.12	0.027	1.291e-05
rs7740964	T	HLA-B	3	-0.206	0.063	0.001002
rs3130112	T	HLA-B	3	0.044	0.017	0.0108
rs3130113	T	HLA-B	3	0.044	0.017	0.0108
rs3130114	T	HLA-B	3	0.044	0.017	0.01209
rs3130115	T	HLA-B	3	0.044	0.017	0.0108
rs17475879	T	HLA-B	3	-0.094	0.032	0.003354
rs2516688	T	HLA-B	3	0.041	0.018	0.01917
rs2072111	T	HLA-B	3	0.041	0.018	0.01976
rs1264570	T	HLA-B	3	0.042	0.018	0.01771
rs3130116	T	HLA-B	3	0.101	0.026	0.0001185
rs11961853	T	HLA-B	3	0.093	0.024	9.499e-05
rs3131113	T	HLA-B	3	0.042	0.018	0.02282
rs12203825	T	HLA-B	3	-0.043	0.021	0.04065
rs1264562	T	HLA-B	3	0.045	0.018	0.01165
rs28780100	T	HLA-B	3	-0.121	0.047	0.01033
rs1264550	T	HLA-B	3	0.045	0.018	0.01165
rs3132617	T	HLA-B	3	0.101	0.026	0.0001264
rs1150770	T	HLA-B	3	0.049	0.018	0.005092
rs17195054	T	HLA-B	3	-0.096	0.033	0.0032
rs17195089	T	HLA-B	3	-0.042	0.021	0.04811
rs17188743	T	HLA-B	3	-0.042	0.021	0.04862
rs1264540	T	HLA-B	3	0.047	0.018	0.007578
rs1264538	T	HLA-B	3	0.047	0.018	0.007972
rs1264537	T	HLA-B	3	0.047	0.018	0.007972
rs1264524	T	HLA-B	3	0.047	0.018	0.007198
rs1269556	T	HLA-B	3	0.052	0.018	0.002935
rs3132645	T	HLA-B	3	0.101	0.026	0.0001227
rs17476793	T	HLA-B	3	-0.096	0.033	0.0032
rs3094716	T	HLA-B	3	0.05	0.018	0.00431
rs1264513	T	HLA-B	3	0.05	0.018	0.00431
rs2105961	T	HLA-B	3	0.05	0.018	0.00431
rs2524201	T	HLA-B	3	0.05	0.018	0.00431
rs3132616	T	HLA-B	3	0.107	0.026	6.016e-05
rs4959049	T	HLA-B	3	-0.163	0.05	0.001235
rs2844730	T	HLA-B	3	0.05	0.018	0.00431
rs4947284	T	HLA-B	3	-0.164	0.05	0.0009729
rs561436357	T	HLA-B	3	0.1	0.026	0.0001408
rs551455801	T	HLA-B	3	-0.093	0.033	0.004531
rs2187975	T	HLA-B	3	0.049	0.018	0.005062
rs2516674	T	HLA-B	3	0.049	0.018	0.005062
rs2021368	T	HLA-B	3	0.057	0.019	0.003147
rs1833080	T	HLA-B	3	0.042	0.019	0.03051
rs2516675	T	HLA-B	3	0.057	0.019	0.002925
rs3130141	T	HLA-B	3	0.099	0.026	0.0001673
rs2245507	T	HLA-B	3	0.046	0.017	0.008778
rs28780106	T	HLA-B	3	-0.091	0.032	0.005004
rs3094694	T	HLA-B	3	0.08	0.022	0.0003099
rs28780107	T	HLA-B	3	-0.096	0.046	0.03486
rs1264457	T	HLA-B	3	0.038	0.017	0.02802
rs3131115	T	HLA-B	3	0.052	0.018	0.004071
rs10484552	T	HLA-B	3	-0.105	0.034	0.001913
rs3094024	T	HLA-B	3	0.099	0.026	0.0001628
rs61123281	T	HLA-B	3	0.184	0.061	0.002583
rs3130117	T	HLA-B	3	0.1	0.026	0.0001482
rs2524222	T	HLA-B	3	-0.066	0.021	0.001416
rs3130247	T	HLA-B	3	0.1	0.026	0.0001477
rs116099574	T	HLA-B	3	0.185	0.061	0.002389
rs115134085	T	HLA-B	3	0.185	0.061	0.002389
rs3132610	T	HLA-B	3	0.096	0.026	0.0002165
rs1264429	T	HLA-B	3	-0.258	0.074	0.000497
rs7759666	T	HLA-B	3	-0.051	0.024	0.03489
rs35554791	T	HLA-B	3	-0.11	0.035	0.001617
rs2517565	T	HLA-B	3	-0.16	0.038	3.674e-05
rs2394390	T	HLA-B	3	-0.134	0.039	0.0006725
rs9262130	T	HLA-B	3	0.1	0.026	0.0001381
rs3094104	T	HLA-B	3	-0.16	0.038	3.674e-05
rs9262132	T	HLA-B	3	0.1	0.026	0.0001312
rs9262135	T	HLA-B	3	0.099	0.026	0.0001593
rs571775846	T	HLA-B	3	-0.144	0.033	1.103e-05
rs541258350	T	HLA-B	3	-0.138	0.033	3.135e-05
rs3094097	T	HLA-B	3	-0.134	0.032	4.018e-05
rs60080450	T	HLA-B	3	0.208	0.061	0.0006669
rs75497283	T	HLA-B	3	0.208	0.061	0.0006669
rs9262141	T	HLA-B	3	0.1	0.026	0.0001445
rs73727455	T	HLA-B	3	-0.102	0.044	0.02029
rs11965214	T	HLA-B	3	-0.121	0.033	0.0003132
rs79166578	T	HLA-B	3	0.211	0.06	0.0004901
rs9262142	T	HLA-B	3	0.101	0.026	0.000118
rs9262143	T	HLA-B	3	0.101	0.026	0.0001149
rs2894043	T	HLA-B	3	-0.058	0.028	0.03555
rs28986317	T	HLA-B	3	-0.115	0.034	0.0007386
rs4713354	T	HLA-B	3	-0.058	0.028	0.03555
rs1061397	T	HLA-B	3	0.111	0.05	0.02702
rs1061424	T	HLA-B	3	0.111	0.05	0.02702
rs79899687	T	HLA-B	3	0.111	0.05	0.02702
rs74666333	T	HLA-B	3	0.111	0.05	0.02702
rs78313884	T	HLA-B	3	0.111	0.05	0.02702
rs1136719	T	HLA-B	3	0.114	0.049	0.02018
rs41270529	T	HLA-B	3	0.111	0.05	0.02702
rs17195712	T	HLA-B	3	0.111	0.05	0.02702
rs1064627	T	HLA-B	3	0.062	0.022	0.005495
rs3909184	T	HLA-B	3	0.111	0.05	0.02702
rs9969042	T	HLA-B	3	0.111	0.05	0.02702
rs9968884	T	HLA-B	3	0.111	0.05	0.02702
rs74295298	T	HLA-B	3	0.111	0.05	0.02702
rs74295299	T	HLA-B	3	0.111	0.05	0.02702
rs76781037	T	HLA-B	3	0.199	0.059	0.0008086
rs74295300	T	HLA-B	3	0.111	0.05	0.02702
rs79934514	T	HLA-B	3	0.111	0.05	0.02702
rs78076049	T	HLA-B	3	0.111	0.05	0.02702
rs78955922	T	HLA-B	3	0.111	0.05	0.02702
rs78018970	T	HLA-B	3	0.111	0.05	0.02702
rs3130660	T	HLA-B	3	0.1	0.026	0.0001303
rs76617589	T	HLA-B	3	0.111	0.05	0.02702
rs74699059	T	HLA-B	3	0.111	0.05	0.02702
rs80126811	T	HLA-B	3	0.111	0.05	0.02702
rs74515521	T	HLA-B	3	0.111	0.05	0.02702
rs12111310	T	HLA-B	3	0.111	0.05	0.02702
rs1059612	T	HLA-B	3	0.101	0.026	0.0001139
rs3094125	T	HLA-B	3	0.1	0.026	0.0001303
rs10947088	T	HLA-B	3	0.111	0.05	0.02702
rs10947089	T	HLA-B	3	0.111	0.05	0.02702
rs17719	T	HLA-B	3	0.111	0.05	0.02702
rs8512	T	HLA-B	3	-0.046	0.023	0.04455
rs74295903	T	HLA-B	3	0.111	0.05	0.02702
rs3130662	T	HLA-B	3	0.088	0.023	0.0001557
rs2535319	T	HLA-B	3	0.049	0.018	0.006335
rs562932852	T	HLA-B	3	-0.055	0.023	0.01773
rs28780111	T	HLA-B	3	-0.06	0.023	0.009869
rs3129973	T	HLA-B	3	0.095	0.026	0.0002533
rs3095328	T	HLA-B	3	0.105	0.026	6.02e-05
rs3095326	T	HLA-B	3	0.095	0.026	0.0002533
rs3095340	T	HLA-B	3	0.08	0.023	0.0004664
rs3869075	T	HLA-B	3	-0.062	0.023	0.008048
rs3094122	T	HLA-B	3	0.059	0.02	0.002978
rs6926530	T	HLA-B	3	0.111	0.051	0.03009
rs3094121	T	HLA-B	3	0.063	0.02	0.002046
rs9262176	T	HLA-B	3	-0.086	0.043	0.04955
rs13214831	T	HLA-B	3	-0.062	0.023	0.007485
rs3094120	T	HLA-B	3	0.063	0.02	0.002046
rs3094119	T	HLA-B	3	0.063	0.02	0.002046
rs3129975	T	HLA-B	3	0.063	0.02	0.002046
rs3131038	T	HLA-B	3	0.063	0.02	0.002046
rs12526186	T	HLA-B	3	-0.061	0.023	0.00884
rs3094117	T	HLA-B	3	0.041	0.019	0.0323
rs9262182	T	HLA-B	3	-0.086	0.043	0.04955
rs3094116	T	HLA-B	3	0.039	0.019	0.03581
rs3095336	T	HLA-B	3	0.095	0.026	0.0002301
rs3094115	T	HLA-B	3	0.039	0.019	0.03573
rs3094114	T	HLA-B	3	0.039	0.019	0.03581
rs6911628	T	HLA-B	3	0.039	0.019	0.03581
rs3095334	T	HLA-B	3	0.095	0.026	0.0002301
rs17481190	T	HLA-B	3	-0.063	0.023	0.007195
rs9262192	T	HLA-B	3	-0.098	0.048	0.04365
rs3130673	T	HLA-B	3	0.095	0.026	0.0002236
rs12526481	T	HLA-B	3	-0.042	0.019	0.02536
rs10947091	T	HLA-B	3	-0.042	0.019	0.02491
rs17189441	T	HLA-B	3	-0.064	0.023	0.005764
rs3129981	T	HLA-B	3	0.065	0.024	0.006716
rs3131050	T	HLA-B	3	0.094	0.026	0.0002488
rs3094112	T	HLA-B	3	0.066	0.02	0.001084
rs3129985	T	HLA-B	3	0.094	0.026	0.0002488
rs3131060	T	HLA-B	3	0.097	0.026	0.0001535
rs3129986	T	HLA-B	3	0.087	0.023	0.0002263
rs6930444	T	HLA-B	3	-0.097	0.048	0.04458
rs3131063	T	HLA-B	3	0.042	0.017	0.01457
rs3131064	T	HLA-B	3	0.063	0.022	0.00506
rs3130641	T	HLA-B	3	0.095	0.026	0.0002225
rs12660860	T	HLA-B	3	-0.064	0.023	0.004819
rs12660883	T	HLA-B	3	-0.067	0.023	0.004152
rs28670020	T	HLA-B	3	-0.067	0.023	0.004131
rs1264377	T	HLA-B	3	0.072	0.024	0.00284
rs1264376	T	HLA-B	3	0.078	0.025	0.001569
rs116095240	T	HLA-B	3	0.252	0.068	0.0002346
rs6905957	T	HLA-B	3	-0.054	0.023	0.02164
rs4248149	T	HLA-B	3	-0.054	0.023	0.02146
rs2394403	T	HLA-B	3	-0.054	0.023	0.02146
rs1264373	T	HLA-B	3	0.114	0.026	9.941e-06
rs9380190	T	HLA-B	3	-0.052	0.023	0.02157
rs1264372	T	HLA-B	3	0.061	0.02	0.002408
rs13198118	T	HLA-B	3	-0.054	0.023	0.02143
rs13191728	T	HLA-B	3	-0.055	0.023	0.01677
rs9404974	T	HLA-B	3	-0.052	0.023	0.02585
rs1264362	T	HLA-B	3	-0.045	0.019	0.021
rs1264361	T	HLA-B	3	0.1	0.025	7.264e-05
rs9391696	T	HLA-B	3	-0.056	0.022	0.01201
rs886425	T	HLA-B	3	0.104	0.025	3.806e-05
rs886424	T	HLA-B	3	0.104	0.025	3.806e-05
rs886423	T	HLA-B	3	0.087	0.023	0.000167
rs4713380	T	HLA-B	3	-0.055	0.023	0.01676
rs9380198	T	HLA-B	3	-0.055	0.023	0.01676
rs4713382	T	HLA-B	3	-0.055	0.023	0.01676
rs4713383	T	HLA-B	3	-0.055	0.023	0.01676
rs4713385	T	HLA-B	3	-0.055	0.023	0.01676
rs1264353	T	HLA-B	3	0.103	0.025	5.206e-05
rs1264352	T	HLA-B	3	0.086	0.023	0.0002052
rs4713389	T	HLA-B	3	-0.055	0.023	0.01676
rs6901761	T	HLA-B	3	-0.055	0.023	0.01675
rs4947289	T	HLA-B	3	-0.056	0.023	0.01638
rs7751869	T	HLA-B	3	-0.055	0.023	0.01675
rs4947290	T	HLA-B	3	-0.055	0.023	0.01675
rs3888583	T	HLA-B	3	-0.055	0.023	0.01736
rs1264350	T	HLA-B	3	0.109	0.025	1.05e-05
rs9368644	T	HLA-B	3	-0.048	0.023	0.03618
rs1264347	T	HLA-B	3	0.105	0.026	4.652e-05
rs3094110	T	HLA-B	3	0.054	0.018	0.002785
rs9501030	T	HLA-B	3	-0.078	0.023	0.0007497
rs3130648	T	HLA-B	3	-0.044	0.022	0.04407
rs1264344	T	HLA-B	3	-0.04	0.018	0.02749
rs75796258	T	HLA-B	3	0.214	0.06	0.000361
rs1264341	T	HLA-B	3	0.11	0.026	2.321e-05
rs73727480	T	HLA-B	3	0.217	0.06	0.0002728
rs111739591	T	HLA-B	3	-0.111	0.048	0.02007
rs2517582	T	HLA-B	3	-0.055	0.019	0.003272
rs11752162	T	HLA-B	3	0.114	0.031	0.0002442
rs2517580	T	HLA-B	3	-0.058	0.021	0.004782
rs2535335	T	HLA-B	3	-0.08	0.018	1.423e-05
rs2535332	T	HLA-B	3	0.11	0.026	2.321e-05
rs2517576	T	HLA-B	3	0.127	0.021	2.71e-09
rs2844664	T	HLA-B	3	-0.084	0.019	1.01e-05
rs2844663	T	HLA-B	3	-0.081	0.018	1.304e-05
rs2535331	T	HLA-B	3	-0.084	0.019	1.01e-05
rs2844662	T	HLA-B	3	-0.081	0.018	1.307e-05
rs2250264	T	HLA-B	3	-0.069	0.021	0.0008729
rs3095345	T	HLA-B	3	-0.047	0.023	0.03866
rs3916232	T	HLA-B	3	-0.084	0.024	0.0004546
rs9295928	T	HLA-B	3	-0.077	0.024	0.001262
rs2844659	T	HLA-B	3	0.127	0.021	2.582e-09
rs7772269	T	HLA-B	3	0.111	0.031	0.0003964
rs9468841	T	HLA-B	3	-0.082	0.034	0.01602
rs2535327	T	HLA-B	3	-0.065	0.019	0.0007607
rs2844657	T	HLA-B	3	0.127	0.021	2.582e-09
rs7761138	T	HLA-B	3	0.111	0.031	0.0003964
rs2535326	T	HLA-B	3	-0.081	0.018	1.311e-05
rs55697712	T	HLA-B	3	0.217	0.059	0.0002698
rs10947109	T	HLA-B	3	0.217	0.059	0.0002698
rs3130657	T	HLA-B	3	-0.084	0.019	1.015e-05
rs2535340	T	HLA-B	3	0.11	0.026	2.321e-05
rs2844654	T	HLA-B	3	-0.084	0.019	1.015e-05
rs2535339	T	HLA-B	3	-0.084	0.019	1.015e-05
rs1264334	T	HLA-B	3	-0.081	0.018	1.311e-05
rs1264333	T	HLA-B	3	-0.084	0.019	1.015e-05
rs1264331	T	HLA-B	3	-0.084	0.019	1.015e-05
rs7756521	T	HLA-B	3	-0.054	0.022	0.01608
rs885910	T	HLA-B	3	0.054	0.018	0.002686
rs73727104	T	HLA-B	3	0.217	0.059	0.0002698
rs73727106	T	HLA-B	3	0.218	0.059	0.000265
rs9295930	T	HLA-B	3	-0.079	0.024	0.0009524
rs9501032	T	HLA-B	3	-0.054	0.022	0.01602
rs1264326	T	HLA-B	3	0.11	0.026	2.321e-05
rs9468842	T	HLA-B	3	-0.054	0.022	0.01614
rs6901464	T	HLA-B	3	-0.054	0.022	0.01611
rs1264324	T	HLA-B	3	0.116	0.026	7.771e-06
rs4618569	T	HLA-B	3	-0.054	0.022	0.01609
rs1264323	T	HLA-B	3	0.054	0.018	0.002718
rs2229933	T	HLA-B	3	-0.054	0.022	0.01614
rs6924600	T	HLA-B	3	-0.054	0.022	0.01614
rs1264322	T	HLA-B	3	0.11	0.026	2.321e-05
rs7743661	T	HLA-B	3	-0.054	0.022	0.01614
rs1049622	T	HLA-B	3	-0.054	0.022	0.01614
rs1264319	T	HLA-B	3	0.127	0.021	3.031e-09
rs1264318	T	HLA-B	3	0.127	0.021	3.031e-09
rs886422	T	HLA-B	3	0.11	0.026	2.321e-05
rs1049623	T	HLA-B	3	0.054	0.018	0.002718
rs2239517	T	HLA-B	3	-0.054	0.022	0.01614
rs2239518	T	HLA-B	3	-0.081	0.023	0.0005511
rs1049628	T	HLA-B	3	-0.054	0.022	0.01614
rs8408	T	HLA-B	3	-0.054	0.022	0.01614
rs9468843	T	HLA-B	3	-0.079	0.024	0.00096
rs2894055	T	HLA-B	3	-0.054	0.022	0.01614
rs9468845	T	HLA-B	3	-0.054	0.022	0.01614
rs9295931	T	HLA-B	3	-0.054	0.022	0.01614
rs3869086	T	HLA-B	3	-0.054	0.022	0.01614
rs59124304	T	HLA-B	3	0.217	0.059	0.0002698
rs9468846	T	HLA-B	3	-0.054	0.022	0.01614
rs13215409	T	HLA-B	3	-0.054	0.022	0.01614
rs2894054	T	HLA-B	3	0.097	0.031	0.001832
rs1264312	T	HLA-B	3	0.11	0.026	2.321e-05
rs3909130	T	HLA-B	3	-0.055	0.022	0.01377
rs2284175	T	HLA-B	3	-0.055	0.022	0.01377
rs2284176	T	HLA-B	3	-0.055	0.022	0.01377
rs1264309	T	HLA-B	3	-0.083	0.019	1.28e-05
rs2074510	T	HLA-B	3	-0.055	0.022	0.01377
rs1052693	T	HLA-B	3	-0.055	0.022	0.01377
rs1362123	T	HLA-B	3	-0.055	0.022	0.01377
rs916920	T	HLA-B	3	-0.055	0.022	0.01377
rs3218815	T	HLA-B	3	-0.055	0.022	0.01377
rs2074512	T	HLA-B	3	-0.055	0.022	0.01377
rs886420	T	HLA-B	3	0.116	0.026	7.771e-06
rs1264308	T	HLA-B	3	0.11	0.026	2.321e-05
rs1264307	T	HLA-B	3	-0.082	0.019	1.41e-05
rs1264305	T	HLA-B	3	-0.083	0.019	1.28e-05
rs1264304	T	HLA-B	3	0.11	0.026	2.321e-05
rs1264303	T	HLA-B	3	-0.083	0.019	1.28e-05
rs1264302	T	HLA-B	3	-0.083	0.019	1.28e-05
rs6926224	T	HLA-B	3	0.149	0.047	0.001668
rs1264301	T	HLA-B	3	-0.083	0.019	1.28e-05
rs6926723	T	HLA-B	3	0.149	0.047	0.001668
rs1264300	T	HLA-B	3	-0.083	0.019	1.28e-05
rs1264298	T	HLA-B	3	-0.083	0.019	1.28e-05
rs1264297	T	HLA-B	3	-0.083	0.019	1.28e-05
rs9262288	T	HLA-B	3	-0.083	0.019	1.28e-05
rs9262289	T	HLA-B	3	-0.083	0.019	1.28e-05
rs9262290	T	HLA-B	3	-0.083	0.019	1.28e-05
rs9262293	T	HLA-B	3	-0.083	0.019	1.28e-05
rs7756286	T	HLA-B	3	-0.083	0.019	1.28e-05
rs7738138	T	HLA-B	3	-0.083	0.019	1.28e-05
rs2285319	T	HLA-B	3	-0.068	0.023	0.003072
rs2249464	T	HLA-B	3	-0.109	0.017	3.179e-10
rs2517468	T	HLA-B	3	-0.083	0.019	1.28e-05
rs2517467	T	HLA-B	3	-0.109	0.017	3.179e-10
rs2074511	T	HLA-B	3	-0.083	0.023	0.0004151
rs2517466	T	HLA-B	3	-0.083	0.019	1.28e-05
rs885905	T	HLA-B	3	-0.049	0.019	0.009841
rs2074506	T	HLA-B	3	-0.083	0.019	1.34e-05
rs753725	T	HLA-B	3	-0.109	0.017	3.179e-10
rs2532942	T	HLA-B	3	-0.083	0.019	1.28e-05
rs2252760	T	HLA-B	3	-0.084	0.019	1.096e-05
rs2532941	T	HLA-B	3	-0.055	0.019	0.003263
rs9394021	T	HLA-B	3	-0.068	0.023	0.003072
rs2252856	T	HLA-B	3	-0.083	0.019	1.28e-05
rs1043483	T	HLA-B	3	-0.049	0.019	0.009456
rs2532938	T	HLA-B	3	-0.083	0.019	1.28e-05
rs4678	T	HLA-B	3	0.102	0.021	2.172e-06
rs2532936	T	HLA-B	3	-0.083	0.019	1.28e-05
rs2532935	T	HLA-B	3	-0.083	0.019	1.128e-05
rs2532934	T	HLA-B	3	-0.108	0.017	5.215e-10
rs4711247	T	HLA-B	3	-0.068	0.023	0.003072
rs3873332	T	HLA-B	3	-0.081	0.023	0.0005511
rs3873334	T	HLA-B	3	-0.068	0.023	0.003072
rs2517462	T	HLA-B	3	-0.083	0.019	1.28e-05
rs2532929	T	HLA-B	3	-0.089	0.019	1.974e-06
rs2532927	T	HLA-B	3	-0.083	0.019	1.28e-05
rs2844652	T	HLA-B	3	-0.083	0.019	1.28e-05
rs3095153	T	HLA-B	3	0.113	0.025	6.966e-06
rs4713402	T	HLA-B	3	-0.079	0.023	0.0007289
rs3131787	T	HLA-B	3	0.106	0.021	7.435e-07
rs2286656	T	HLA-B	3	-0.083	0.024	0.0004765
rs3095152	T	HLA-B	3	0.113	0.025	6.966e-06
rs2286655	T	HLA-B	3	-0.081	0.023	0.0005759
rs3095151	T	HLA-B	3	0.102	0.021	1.641e-06
rs2844651	T	HLA-B	3	-0.109	0.017	3.22e-10
rs111474353	T	HLA-B	3	0.232	0.064	0.0003015
rs3131785	T	HLA-B	3	0.047	0.018	0.007718
rs10947113	T	HLA-B	3	-0.086	0.024	0.0003382
rs3131784	T	HLA-B	3	0.049	0.018	0.00518
rs17189749	T	HLA-B	3	0.155	0.05	0.002034
rs3132571	T	HLA-B	3	0.087	0.018	8.252e-07
rs3131921	T	HLA-B	3	0.114	0.025	3.837e-06
rs114014108	T	HLA-B	3	0.232	0.064	0.0003015
rs75930063	T	HLA-B	3	0.155	0.05	0.002034
rs4711249	T	HLA-B	3	-0.071	0.023	0.002071
rs6940037	T	HLA-B	3	0.155	0.05	0.002034
rs9501035	T	HLA-B	3	-0.072	0.023	0.001793
rs2844702	T	HLA-B	3	-0.081	0.019	2.275e-05
rs3132581	T	HLA-B	3	0.119	0.025	2.283e-06
rs3130781	T	HLA-B	3	0.105	0.021	8.158e-07
rs3130782	T	HLA-B	3	0.121	0.024	5.402e-07
rs13200483	T	HLA-B	3	-0.115	0.037	0.001745
rs112148530	T	HLA-B	3	0.151	0.049	0.002258
rs3094086	T	HLA-B	3	0.119	0.025	1.996e-06
rs2517449	T	HLA-B	3	-0.085	0.019	7.489e-06
rs79792575	T	HLA-B	3	0.151	0.049	0.002258
rs3132580	T	HLA-B	3	0.12	0.025	1.825e-06
rs2240804	T	HLA-B	3	-0.065	0.019	0.0007331
rs2240803	T	HLA-B	3	-0.076	0.023	0.0009704
rs45627239	T	HLA-B	3	0.147	0.049	0.002702
rs3757340	T	HLA-B	3	-0.053	0.019	0.005004
rs2532921	T	HLA-B	3	-0.085	0.019	7.939e-06
rs12212418	T	HLA-B	3	-0.053	0.019	0.005159
rs11753326	T	HLA-B	3	0.089	0.029	0.002297
rs9461641	T	HLA-B	3	-0.054	0.019	0.005214
rs3131934	T	HLA-B	3	0.145	0.024	1.419e-09
rs3095150	T	HLA-B	3	0.066	0.018	0.0002324
rs2532924	T	HLA-B	3	0.05	0.019	0.007565
rs17196137	T	HLA-B	3	-0.095	0.019	1.005e-06
rs3095089	T	HLA-B	3	0.098	0.023	1.815e-05
rs17189812	T	HLA-B	3	-0.088	0.034	0.008941
rs2254847	T	HLA-B	3	-0.116	0.046	0.0113
rs116025100	T	HLA-B	3	0.148	0.048	0.002015
rs3132579	T	HLA-B	3	0.11	0.023	2.989e-06
rs3094084	T	HLA-B	3	0.113	0.024	2.043e-06
rs3873342	T	HLA-B	3	-0.097	0.029	0.0009839
rs74505113	T	HLA-B	3	-0.101	0.051	0.04741
rs79111533	T	HLA-B	3	0.148	0.048	0.002133
rs1632855	T	HLA-B	3	0.112	0.023	2.002e-06
rs28360972	T	HLA-B	3	0.148	0.048	0.002133
rs1624944	T	HLA-B	3	-0.045	0.02	0.02392
rs28360974	T	HLA-B	3	0.146	0.049	0.002684
rs1634721	T	HLA-B	3	0.124	0.026	1.521e-06
rs17196290	T	HLA-B	3	0.147	0.049	0.002601
rs13191258	T	HLA-B	3	-0.162	0.038	2.213e-05
rs28360975	T	HLA-B	3	-0.055	0.024	0.02507
rs530874598	T	HLA-B	3	-0.069	0.024	0.004795
rs9378113	T	HLA-B	3	-0.065	0.026	0.01296
rs1634723	T	HLA-B	3	-0.058	0.02	0.00396
rs9366764	T	HLA-B	3	-0.064	0.026	0.0133
rs3869095	T	HLA-B	3	-0.097	0.029	0.0008588
rs12528087	T	HLA-B	3	0.136	0.042	0.001177
rs12207166	T	HLA-B	3	-0.099	0.029	0.0006858
rs536070307	T	HLA-B	3	-0.069	0.018	0.0001591
rs563262528	T	HLA-B	3	-0.066	0.026	0.01131
rs573567323	T	HLA-B	3	-0.065	0.026	0.01355
rs7755802	T	HLA-B	3	-0.052	0.018	0.00383
rs9394026	T	HLA-B	3	-0.082	0.02	5.123e-05
rs28360978	T	HLA-B	3	0.136	0.042	0.001175
rs12211072	T	HLA-B	3	-0.097	0.029	0.0008588
rs9391701	T	HLA-B	3	-0.065	0.026	0.01296
rs28360980	T	HLA-B	3	0.173	0.048	0.0003538
rs3871466	T	HLA-B	3	-0.066	0.026	0.01131
rs573384796	T	HLA-B	3	-0.051	0.022	0.01797
rs7776233	T	HLA-B	3	-0.069	0.018	0.0001573
rs3869096	T	HLA-B	3	-0.065	0.026	0.01296
rs6910700	T	HLA-B	3	-0.069	0.018	0.0001573
rs9262492	T	HLA-B	3	-0.069	0.018	0.0001573
rs2894176	T	HLA-B	3	-0.052	0.018	0.003823
rs9461643	T	HLA-B	3	0.364	0.08	5.666e-06
rs12661157	T	HLA-B	3	-0.172	0.029	4.182e-09
rs12215548	T	HLA-B	3	-0.097	0.029	0.0008588
rs9262498	T	HLA-B	3	-0.069	0.018	0.0001573
rs9295942	T	HLA-B	3	-0.066	0.026	0.01131
rs9262499	T	HLA-B	3	-0.052	0.018	0.003936
rs12208652	T	HLA-B	3	-0.099	0.029	0.0006858
rs4713411	T	HLA-B	3	-0.052	0.018	0.003586
rs4713412	T	HLA-B	3	-0.069	0.018	0.0001578
rs7758976	T	HLA-B	3	-0.052	0.018	0.004013
rs6903912	T	HLA-B	3	-0.051	0.022	0.0177
rs12198448	T	HLA-B	3	-0.083	0.027	0.002415
rs28360985	T	HLA-B	3	0.087	0.038	0.0231
rs1419664	T	HLA-B	3	0.091	0.024	0.0001274
rs2517554	T	HLA-B	3	0.078	0.018	2.111e-05
rs2523898	T	HLA-B	3	0.048	0.018	0.007834
rs9501039	T	HLA-B	3	0.186	0.057	0.001198
rs62401664	T	HLA-B	3	-0.189	0.027	1.054e-11
rs564732150	T	HLA-B	3	-0.19	0.028	8.077e-12
rs12110470	T	HLA-B	3	-0.163	0.024	9.301e-12
rs12110785	T	HLA-B	3	-0.17	0.026	9.66e-11
rs62401670	T	HLA-B	3	-0.191	0.028	1.115e-11
rs62401671	T	HLA-B	3	-0.191	0.028	1.115e-11
rs6457300	T	HLA-B	3	-0.079	0.02	5.668e-05
rs62401672	T	HLA-B	3	-0.191	0.028	1.115e-11
rs6457301	T	HLA-B	3	-0.079	0.02	5.313e-05
rs6457303	T	HLA-B	3	-0.087	0.019	6.441e-06
rs4713421	T	HLA-B	3	-0.085	0.019	9.856e-06
rs17190071	T	HLA-B	3	-0.187	0.028	2.744e-11
rs4713422	T	HLA-B	3	-0.085	0.019	1.096e-05
rs10947121	T	HLA-B	3	-0.085	0.019	1.096e-05
rs11753401	T	HLA-B	3	-0.187	0.028	2.744e-11
rs13210132	T	HLA-B	3	-0.169	0.038	9.017e-06
rs28732080	T	HLA-B	3	-0.169	0.038	9.017e-06
rs10807077	T	HLA-B	3	-0.074	0.019	0.0001444
rs10947124	T	HLA-B	3	-0.077	0.02	8.927e-05
rs10947125	T	HLA-B	3	-0.077	0.02	8.927e-05
rs11759188	T	HLA-B	3	-0.187	0.028	2.728e-11
rs10947126	T	HLA-B	3	-0.077	0.02	8.927e-05
rs11754586	T	HLA-B	3	-0.182	0.026	1.069e-11
rs7768644	T	HLA-B	3	0.079	0.037	0.03365
rs28732081	T	HLA-B	3	-0.186	0.039	2.505e-06
rs4248153	T	HLA-B	3	-0.061	0.019	0.001322
rs28894977	T	HLA-B	3	-0.168	0.036	3.613e-06
rs28732082	T	HLA-B	3	-0.176	0.036	1.289e-06
rs2844672	T	HLA-B	3	-0.042	0.018	0.01869
rs11753208	T	HLA-B	3	0.091	0.036	0.01062
rs2844670	T	HLA-B	3	-0.057	0.025	0.02263
rs2844669	T	HLA-B	3	-0.045	0.018	0.01238
rs2844665	T	HLA-B	3	-0.043	0.018	0.01847
rs2517552	T	HLA-B	3	-0.048	0.018	0.008103
rs2517550	T	HLA-B	3	-0.043	0.018	0.01847
rs2517549	T	HLA-B	3	0.106	0.018	3.825e-09
rs2517548	T	HLA-B	3	-0.042	0.018	0.01872
rs2517546	T	HLA-B	3	0.116	0.024	2.509e-06
rs2523901	T	HLA-B	3	0.106	0.018	3.825e-09
rs2517545	T	HLA-B	3	-0.042	0.018	0.01875
rs2517544	T	HLA-B	3	0.09	0.019	1.604e-06
rs2517543	T	HLA-B	3	-0.042	0.018	0.01875
rs72847026	T	HLA-B	3	0.09	0.036	0.01248
rs2508015	T	HLA-B	3	0.078	0.018	9.492e-06
rs28732086	T	HLA-B	3	-0.177	0.036	1.249e-06
rs10947129	T	HLA-B	3	-0.142	0.025	8.884e-09
rs12528584	T	HLA-B	3	-0.142	0.025	8.884e-09
rs2523873	T	HLA-B	3	-0.043	0.018	0.0162
rs7756294	T	HLA-B	3	0.099	0.045	0.02863
rs28732087	T	HLA-B	3	-0.177	0.036	1.249e-06
rs2523872	T	HLA-B	3	-0.049	0.018	0.007291
rs3131927	T	HLA-B	3	-0.049	0.018	0.006459
rs2517538	T	HLA-B	3	-0.049	0.018	0.007291
rs28732088	T	HLA-B	3	-0.192	0.039	9.741e-07
rs10947130	T	HLA-B	3	-0.184	0.027	1.145e-11
rs2523870	T	HLA-B	3	-0.049	0.018	0.00674
rs72847031	T	HLA-B	3	-0.184	0.027	1.145e-11
rs72847032	T	HLA-B	3	-0.184	0.027	1.145e-11
rs9262582	T	HLA-B	3	0.104	0.032	0.001144
rs572129572	T	HLA-B	3	-0.184	0.027	1.145e-11
rs115593226	T	HLA-B	3	0.095	0.045	0.03454
rs28732089	T	HLA-B	3	-0.182	0.036	4.962e-07
rs10947131	T	HLA-B	3	-0.184	0.027	1.145e-11
rs115424148	T	HLA-B	3	0.099	0.045	0.02872
rs2844644	T	HLA-B	3	0.07	0.017	5.85e-05
rs9394032	T	HLA-B	3	-0.184	0.027	1.145e-11
rs9262586	T	HLA-B	3	0.104	0.032	0.001115
rs2251830	T	HLA-B	3	0.07	0.017	5.85e-05
rs9380211	T	HLA-B	3	-0.184	0.027	1.145e-11
rs2523864	T	HLA-B	3	0.07	0.017	5.85e-05
rs9295947	T	HLA-B	3	-0.184	0.027	1.145e-11
rs2394427	T	HLA-B	3	-0.184	0.027	1.145e-11
rs2394426	T	HLA-B	3	-0.184	0.027	1.083e-11
rs2428517	T	HLA-B	3	0.07	0.017	5.85e-05
rs9262614	T	HLA-B	3	0.103	0.032	0.001249
rs4713427	T	HLA-B	3	-0.163	0.026	4.361e-10
rs4713429	T	HLA-B	3	-0.064	0.021	0.002452
rs9262615	T	HLA-B	3	-0.078	0.02	0.0001487
rs11756181	T	HLA-B	3	0.097	0.043	0.02624
rs9262616	T	HLA-B	3	-0.081	0.021	0.0001014
rs9262617	T	HLA-B	3	-0.053	0.02	0.006496
rs9262618	T	HLA-B	3	-0.082	0.021	7.214e-05
rs9262619	T	HLA-B	3	-0.054	0.02	0.00577
rs3915966	T	HLA-B	3	-0.093	0.019	1.36e-06
rs11756221	T	HLA-B	3	0.098	0.043	0.02384
rs9262620	T	HLA-B	3	-0.082	0.021	8.127e-05
rs9262628	T	HLA-B	3	-0.061	0.019	0.001096
rs113017263	T	HLA-B	3	0.102	0.044	0.0197
rs16898614	T	HLA-B	3	0.1	0.044	0.02231
rs7356893	T	HLA-B	3	-0.082	0.021	8.316e-05
rs3131788	T	HLA-B	3	0.125	0.025	8.605e-07
rs9262633	T	HLA-B	3	-0.082	0.021	8.316e-05
rs9262636	T	HLA-B	3	-0.082	0.021	8.371e-05
rs9262638	T	HLA-B	3	-0.082	0.021	8.371e-05
rs9262639	T	HLA-B	3	-0.082	0.021	8.371e-05
rs2517523	T	HLA-B	3	-0.061	0.018	0.001007
rs2517521	T	HLA-B	3	-0.056	0.027	0.03605
rs2517516	T	HLA-B	3	-0.061	0.018	0.001007
rs9262648	T	HLA-B	3	-0.082	0.021	8.371e-05
rs9262651	T	HLA-B	3	-0.081	0.02	6.968e-05
rs2517511	T	HLA-B	3	-0.061	0.018	0.001007
rs2517510	T	HLA-B	3	-0.061	0.018	0.001007
rs2256436	T	HLA-B	3	-0.064	0.018	0.0004686
rs3906263	T	HLA-B	3	-0.069	0.021	0.001287
rs2394423	T	HLA-B	3	-0.082	0.021	8.371e-05
rs2517504	T	HLA-B	3	-0.061	0.018	0.001007
rs2517502	T	HLA-B	3	-0.064	0.018	0.0004686
rs2517500	T	HLA-B	3	-0.064	0.018	0.0004686
rs9262656	T	HLA-B	3	-0.082	0.021	8.371e-05
rs41315175	T	HLA-B	3	-0.069	0.021	0.001287
rs2517497	T	HLA-B	3	-0.061	0.018	0.001007
rs2523891	T	HLA-B	3	-0.064	0.018	0.0004686
rs12175179	T	HLA-B	3	-0.191	0.027	2.588e-12
rs2523888	T	HLA-B	3	-0.06	0.018	0.001177
rs2523887	T	HLA-B	3	-0.106	0.021	5.333e-07
rs2523884	T	HLA-B	3	-0.064	0.018	0.0005537
rs2523883	T	HLA-B	3	-0.064	0.018	0.0005537
rs2523882	T	HLA-B	3	-0.105	0.02	3.095e-07
rs2517489	T	HLA-B	3	-0.064	0.018	0.0005537
rs2523881	T	HLA-B	3	-0.064	0.018	0.0005537
rs2249231	T	HLA-B	3	-0.06	0.018	0.001177
rs9263455	T	HLA-B	3	0.099	0.032	0.001859
rs2905759	T	HLA-B	3	-0.064	0.018	0.0005515
rs2517478	T	HLA-B	3	-0.064	0.018	0.0005515
rs2517477	T	HLA-B	3	-0.064	0.018	0.0005515
rs72861369	T	HLA-B	3	-0.279	0.033	5.714e-17
rs2523843	T	HLA-B	3	-0.064	0.018	0.0005515
rs2523836	T	HLA-B	3	-0.064	0.018	0.0005515
rs2523895	T	HLA-B	3	-0.06	0.018	0.001175
rs2106067	T	HLA-B	3	-0.064	0.018	0.0005515
rs2249876	T	HLA-B	3	-0.06	0.018	0.001175
rs6941772	T	HLA-B	3	-0.06	0.018	0.001175
rs3132562	T	HLA-B	3	-0.037	0.018	0.04232
rs9263472	T	HLA-B	3	0.099	0.032	0.001859
rs9263473	T	HLA-B	3	-0.06	0.018	0.001175
rs9263474	T	HLA-B	3	-0.06	0.018	0.001175
rs9263475	T	HLA-B	3	-0.112	0.021	1.784e-07
rs2535318	T	HLA-B	3	-0.06	0.018	0.001175
rs9263476	T	HLA-B	3	0.098	0.032	0.001916
rs2517471	T	HLA-B	3	-0.06	0.018	0.001175
rs2535315	T	HLA-B	3	-0.064	0.018	0.0005515
rs28732092	T	HLA-B	3	-0.115	0.033	0.0005534
rs2535311	T	HLA-B	3	-0.064	0.018	0.0005515
rs2535306	T	HLA-B	3	-0.064	0.018	0.0005515
rs3130955	T	HLA-B	3	0.049	0.018	0.008061
rs2535304	T	HLA-B	3	-0.061	0.018	0.000974
rs3130544	T	HLA-B	3	0.123	0.025	1.303e-06
rs116464870	T	HLA-B	3	0.095	0.048	0.04733
rs2535298	T	HLA-B	3	-0.051	0.023	0.03054
rs2535296	T	HLA-B	3	0.119	0.023	4.343e-07
rs12214039	T	HLA-B	3	-0.103	0.028	0.0003273
rs114927745	T	HLA-B	3	0.1	0.047	0.03445
rs3094087	T	HLA-B	3	0.107	0.024	8.236e-06
rs565615223	T	HLA-B	3	-0.063	0.031	0.04518
rs3130968	T	HLA-B	3	0.107	0.024	8.212e-06
rs144846110	T	HLA-B	3	0.119	0.025	1.601e-06
rs12201248	T	HLA-B	3	-0.102	0.029	0.0003591
rs7756290	T	HLA-B	3	-0.098	0.028	0.0005536
rs9263582	T	HLA-B	3	0.1	0.031	0.001356
rs9263600	T	HLA-B	3	0.069	0.029	0.01646
rs9263607	T	HLA-B	3	0.069	0.029	0.01646
rs72853130	T	HLA-B	3	-0.279	0.033	5.099e-17
rs11754821	T	HLA-B	3	0.069	0.029	0.01646
rs3734852	T	HLA-B	3	-0.103	0.028	0.0003273
rs2233982	T	HLA-B	3	0.1	0.047	0.03445
rs2233978	T	HLA-B	3	-0.061	0.03	0.03974
rs2233976	T	HLA-B	3	-0.276	0.033	1.205e-16
rs2233974	T	HLA-B	3	0.107	0.023	3.047e-06
rs2233955	T	HLA-B	3	-0.075	0.022	0.000716
rs1265048	T	HLA-B	3	-0.165	0.02	3.643e-16
rs3094222	T	HLA-B	3	0.126	0.025	5.704e-07
rs17190526	T	HLA-B	3	0.104	0.029	0.0003874
rs3130980	T	HLA-B	3	-0.048	0.018	0.01014
rs3132555	T	HLA-B	3	0.073	0.02	0.0003399
rs3095298	T	HLA-B	3	0.128	0.02	4.713e-10
rs3094220	T	HLA-B	3	0.128	0.02	4.713e-10
rs1042148	T	HLA-B	3	0.073	0.02	0.0003399
rs1042147	T	HLA-B	3	-0.038	0.017	0.02973
rs3094219	T	HLA-B	3	-0.038	0.017	0.02973
rs1042145	T	HLA-B	3	-0.038	0.017	0.02973
rs9501053	T	HLA-B	3	0.104	0.03	0.0004986
rs1042141	T	HLA-B	3	-0.038	0.017	0.02973
rs3094217	T	HLA-B	3	-0.038	0.017	0.02973
rs1042134	T	HLA-B	3	-0.038	0.017	0.02973
rs3095297	T	HLA-B	3	-0.051	0.019	0.006766
rs3130981	T	HLA-B	3	0.073	0.02	0.0003399
rs3094216	T	HLA-B	3	0.128	0.02	4.713e-10
rs1042126	T	HLA-B	3	-0.037	0.017	0.03253
rs1062470	T	HLA-B	3	-0.05	0.019	0.007581
rs3130983	T	HLA-B	3	-0.038	0.017	0.03177
rs575513907	T	HLA-B	3	0.073	0.02	0.0003399
rs386580037	T	HLA-B	3	0.073	0.02	0.0003399
rs386580036	T	HLA-B	3	0.073	0.02	0.0003399
rs3130985	T	HLA-B	3	0.12	0.025	2.394e-06
rs540385376	T	HLA-B	3	-0.037	0.017	0.03253
rs541421140	T	HLA-B	3	-0.037	0.017	0.03253
rs551894425	T	HLA-B	3	-0.037	0.017	0.03253
rs546583999	T	HLA-B	3	0.068	0.02	0.0008113
rs386580035	T	HLA-B	3	0.127	0.021	1.271e-09
rs532213042	T	HLA-B	3	0.099	0.018	2.76e-08
rs535649109	T	HLA-B	3	0.068	0.02	0.000858
rs541134362	T	HLA-B	3	-0.097	0.029	0.0007106
rs13201757	T	HLA-B	3	-0.097	0.029	0.0007106
rs386579334	T	HLA-B	3	0.099	0.018	2.76e-08
rs566522801	T	HLA-B	3	-0.05	0.019	0.007581
rs556943103	T	HLA-B	3	0.073	0.02	0.0003399
rs541820233	T	HLA-B	3	-0.05	0.019	0.007581
rs386580034	T	HLA-B	3	0.068	0.02	0.0008113
rs546626089	T	HLA-B	3	0.138	0.021	6.161e-11
rs540151006	T	HLA-B	3	0.073	0.02	0.0003399
rs558149109	T	HLA-B	3	0.099	0.018	2.76e-08
rs2239520	T	HLA-B	3	0.099	0.018	2.76e-08
rs553317370	T	HLA-B	3	0.068	0.02	0.0008113
rs111199278	T	HLA-B	3	0.099	0.018	2.76e-08
rs386579266	T	HLA-B	3	0.073	0.02	0.0003399
rs539439438	T	HLA-B	3	-0.099	0.028	0.0005225
rs574266188	T	HLA-B	3	-0.05	0.019	0.007581
rs544357589	T	HLA-B	3	-0.05	0.019	0.007581
rs556285588	T	HLA-B	3	-0.045	0.019	0.01635
rs560052000	T	HLA-B	3	-0.037	0.018	0.0453
rs529060937	T	HLA-B	3	-0.037	0.018	0.0453
rs534526282	T	HLA-B	3	-0.037	0.018	0.0453
rs553508316	T	HLA-B	3	-0.05	0.019	0.008536
rs560839399	T	HLA-B	3	-0.049	0.019	0.008849
rs527680481	T	HLA-B	3	0.077	0.022	0.0005975
rs6909321	T	HLA-B	3	-0.104	0.029	0.0003883
rs3094199	T	HLA-B	3	0.068	0.02	0.0007342
rs3778639	T	HLA-B	3	-0.107	0.029	0.000224
rs3778640	T	HLA-B	3	-0.11	0.029	0.0001509
rs3130556	T	HLA-B	3	0.101	0.019	1.387e-07
rs3130557	T	HLA-B	3	0.126	0.025	7.301e-07
rs12199460	T	HLA-B	3	-0.111	0.029	0.0001388
rs17196961	T	HLA-B	3	-0.104	0.029	0.0003883
rs6931921	T	HLA-B	3	-0.107	0.03	0.0003346
rs6932086	T	HLA-B	3	-0.111	0.029	0.0001384
rs9263708	T	HLA-B	3	0.143	0.021	1.354e-11
rs3131004	T	HLA-B	3	0.077	0.018	1.29e-05
rs3131005	T	HLA-B	3	0.07	0.02	0.0005658
rs113108526	T	HLA-B	3	-0.324	0.034	1.115e-20
rs3909111	T	HLA-B	3	-0.163	0.033	1.079e-06
rs9501055	T	HLA-B	3	-0.069	0.023	0.00287
rs3130558	T	HLA-B	3	0.069	0.02	0.0007096
rs3130560	T	HLA-B	3	0.081	0.02	5.292e-05
rs528878831	T	HLA-B	3	0.08	0.02	5.509e-05
rs13200022	T	HLA-B	3	-0.069	0.023	0.002856
rs13204986	T	HLA-B	3	-0.106	0.03	0.0004231
rs559951725	T	HLA-B	3	-0.066	0.021	0.002198
rs527476195	T	HLA-B	3	-0.064	0.023	0.005593
rs3130562	T	HLA-B	3	0.117	0.025	3.914e-06
rs529345691	T	HLA-B	3	-0.066	0.023	0.004319
rs555916934	T	HLA-B	3	-0.062	0.023	0.007106
rs3130564	T	HLA-B	3	0.135	0.021	4.268e-10
rs13212902	T	HLA-B	3	-0.103	0.03	0.0006334
rs10456391	T	HLA-B	3	-0.043	0.018	0.01874
rs28732100	T	HLA-B	3	-0.192	0.04	1.79e-06
rs1265099	T	HLA-B	3	-0.037	0.018	0.03793
rs2233954	T	HLA-B	3	-0.141	0.05	0.004564
rs3130573	T	HLA-B	3	-0.038	0.018	0.03657
rs28732101	T	HLA-B	3	-0.196	0.04	1.297e-06
rs1265097	T	HLA-B	3	-0.229	0.031	1.672e-13
rs1265096	T	HLA-B	3	-0.104	0.036	0.003693
rs1265094	T	HLA-B	3	-0.055	0.017	0.001492
rs3094663	T	HLA-B	3	-0.107	0.019	3.195e-08
rs2285803	T	HLA-B	3	-0.107	0.019	3.195e-08
rs1966	T	HLA-B	3	-0.044	0.022	0.04137
rs3130454	T	HLA-B	3	-0.108	0.019	2.442e-08
rs1265087	T	HLA-B	3	-0.059	0.019	0.001661
rs3132540	T	HLA-B	3	-0.077	0.022	0.0004731
rs2523833	T	HLA-B	3	-0.059	0.019	0.001661
rs1576	T	HLA-B	3	-0.059	0.019	0.001661
rs1265085	T	HLA-B	3	-0.044	0.022	0.04137
rs130073	T	HLA-B	3	-0.108	0.019	2.443e-08
rs1265080	T	HLA-B	3	-0.057	0.017	0.0009144
rs130072	T	HLA-B	3	-0.334	0.034	2.163e-21
rs1265078	T	HLA-B	3	-0.059	0.019	0.001661
rs130079	T	HLA-B	3	0.044	0.022	0.04245
rs3094226	T	HLA-B	3	-0.098	0.02	1.584e-06
rs2073719	T	HLA-B	3	-0.098	0.02	1.584e-06
rs3094225	T	HLA-B	3	-0.102	0.02	2.443e-07
rs1265076	T	HLA-B	3	-0.059	0.019	0.001661
rs3130575	T	HLA-B	3	-0.098	0.02	1.584e-06
rs1265075	T	HLA-B	3	-0.091	0.034	0.007834
rs1265074	T	HLA-B	3	-0.044	0.022	0.04238
rs886401	T	HLA-B	3	-0.043	0.018	0.02138
rs568982700	T	HLA-B	3	-0.053	0.019	0.004178
rs3132538	T	HLA-B	3	-0.077	0.022	0.0004729
rs746647	T	HLA-B	3	-0.059	0.019	0.001661
rs2240064	T	HLA-B	3	-0.073	0.017	2.15e-05
rs2240063	T	HLA-B	3	-0.071	0.017	4.236e-05
rs2240062	T	HLA-B	3	-0.074	0.022	0.0007777
rs1265071	T	HLA-B	3	0.044	0.022	0.04245
rs2240060	T	HLA-B	3	-0.108	0.019	2.443e-08
rs1265070	T	HLA-B	3	-0.057	0.027	0.03264
rs3131012	T	HLA-B	3	-0.071	0.017	4.236e-05
rs9263758	T	HLA-B	3	-0.108	0.019	2.443e-08
rs17197024	T	HLA-B	3	0.164	0.052	0.001801
rs1265067	T	HLA-B	3	-0.059	0.019	0.001661
rs130071	T	HLA-B	3	-0.068	0.019	0.000441
rs130069	T	HLA-B	3	0.117	0.048	0.01427
rs130068	T	HLA-B	3	-0.078	0.017	7.543e-06
rs2022084	T	HLA-B	3	-0.085	0.02	2.962e-05
rs1265115	T	HLA-B	3	-0.049	0.018	0.007973
rs1265114	T	HLA-B	3	-0.059	0.019	0.001661
rs3130498	T	HLA-B	3	-0.085	0.02	2.842e-05
rs112640945	T	HLA-B	3	-0.334	0.034	2.163e-21
rs113932411	T	HLA-B	3	-0.334	0.034	2.163e-21
rs1265112	T	HLA-B	3	-0.059	0.019	0.001661
rs130067	T	HLA-B	3	-0.044	0.022	0.04238
rs130078	T	HLA-B	3	-0.085	0.02	2.842e-05
rs11540822	T	HLA-B	3	-0.333	0.035	4.068e-21
rs2517985	T	HLA-B	3	-0.06	0.019	0.001439
rs114922326	T	HLA-B	3	0.117	0.048	0.01427
rs1265111	T	HLA-B	3	-0.059	0.019	0.001661
rs2240059	T	HLA-B	3	-0.081	0.02	6.68e-05
rs111837807	T	HLA-B	3	-0.334	0.034	2.163e-21
rs2073717	T	HLA-B	3	-0.06	0.018	0.0006426
rs17197080	T	HLA-B	3	0.117	0.048	0.01427
rs16898861	T	HLA-B	3	0.117	0.048	0.01427
rs743401	T	HLA-B	3	-0.062	0.018	0.0005232
rs72856718	T	HLA-B	3	-0.334	0.034	2.163e-21
rs2239524	T	HLA-B	3	-0.062	0.018	0.0005232
rs720466	T	HLA-B	3	0.042	0.021	0.04921
rs3130456	T	HLA-B	3	-0.06	0.018	0.0006426
rs17197101	T	HLA-B	3	-0.339	0.034	1.752e-22
rs1150765	T	HLA-B	3	0.042	0.021	0.04921
rs114475062	T	HLA-B	3	0.194	0.056	0.0005947
rs6929434	T	HLA-B	3	0.117	0.048	0.01427
rs114881571	T	HLA-B	3	-0.334	0.034	2.163e-21
rs7750641	T	HLA-B	3	0.121	0.025	2.015e-06
rs2073721	T	HLA-B	3	-0.088	0.02	1.936e-05
rs2073724	T	HLA-B	3	-0.334	0.034	2.163e-21
rs2073723	T	HLA-B	3	-0.088	0.02	1.936e-05
rs1065461	T	HLA-B	3	-0.088	0.02	1.936e-05
rs17190776	T	HLA-B	3	-0.334	0.034	2.163e-21
rs17190798	T	HLA-B	3	-0.334	0.034	2.163e-21
rs3132528	T	HLA-B	3	-0.088	0.02	1.936e-05
rs528219211	T	HLA-B	3	-0.088	0.02	1.936e-05
rs17190811	T	HLA-B	3	-0.334	0.034	2.163e-21
rs3130933	T	HLA-B	3	-0.054	0.026	0.03733
rs9263804	T	HLA-B	3	-0.084	0.02	4.682e-05
rs9263805	T	HLA-B	3	-0.084	0.02	4.682e-05
rs3130501	T	HLA-B	3	-0.088	0.02	1.936e-05
rs3130502	T	HLA-B	3	-0.084	0.02	4.682e-05
rs3132524	T	HLA-B	3	-0.084	0.02	4.682e-05
rs17840029	T	HLA-B	3	0.117	0.048	0.01427
rs3132523	T	HLA-B	3	-0.084	0.02	4.682e-05
rs3130503	T	HLA-B	3	-0.085	0.022	0.0001203
rs61465271	T	HLA-B	3	0.083	0.033	0.01127
rs3094193	T	HLA-B	3	-0.059	0.018	0.00095
rs879882	T	HLA-B	3	-0.039	0.018	0.032
rs1108746	T	HLA-B	3	-0.229	0.032	1.237e-12
rs3132520	T	HLA-B	3	-0.064	0.018	0.0003017
rs3094190	T	HLA-B	3	-0.098	0.018	5.103e-08
rs3132518	T	HLA-B	3	-0.099	0.018	3.066e-08
rs885949	T	HLA-B	3	-0.214	0.027	7.91e-15
rs1265158	T	HLA-B	3	0.043	0.018	0.01944
rs887468	T	HLA-B	3	0.054	0.021	0.009604
rs3132517	T	HLA-B	3	-0.078	0.022	0.0003765
rs3094188	T	HLA-B	3	-0.041	0.019	0.02661
rs28360051	T	HLA-B	3	0.098	0.048	0.04157
rs3131018	T	HLA-B	3	0.043	0.018	0.019
rs885702	T	HLA-B	3	0.107	0.032	0.0008339
rs567929056	T	HLA-B	3	0.118	0.047	0.01305
rs3130506	T	HLA-B	3	0.046	0.018	0.0119
rs887464	T	HLA-B	3	0.079	0.018	8.568e-06
rs17197276	T	HLA-B	3	-0.342	0.034	8.732e-23
rs1128175	T	HLA-B	3	0.087	0.021	3.809e-05
rs4713444	T	HLA-B	3	-0.125	0.019	3.492e-11
rs9263845	T	HLA-B	3	-0.22	0.025	1.507e-18
rs9263846	T	HLA-B	3	-0.22	0.025	1.507e-18
rs9263861	T	HLA-B	3	0.147	0.028	2.553e-07
rs7759909	T	HLA-B	3	-0.338	0.028	1.764e-32
rs28362323	T	HLA-B	3	-0.338	0.028	1.619e-32
rs9461656	T	HLA-B	3	-0.222	0.023	1.006e-21
rs115036790	T	HLA-B	3	0.117	0.048	0.01421
rs28362332	T	HLA-B	3	-0.343	0.028	2.992e-33
rs7762933	T	HLA-B	3	-0.127	0.019	2.15e-11
rs4713446	T	HLA-B	3	-0.127	0.019	2.15e-11
rs4713447	T	HLA-B	3	-0.127	0.019	2.15e-11
rs28362334	T	HLA-B	3	-0.343	0.028	2.992e-33
rs28362335	T	HLA-B	3	-0.127	0.019	2.15e-11
rs28362340	T	HLA-B	3	-0.343	0.028	2.992e-33
rs28362343	T	HLA-B	3	-0.343	0.028	2.992e-33
rs9501077	T	HLA-B	3	-0.127	0.019	1.914e-11
rs28362351	T	HLA-B	3	-0.343	0.028	2.992e-33
rs3868075	T	HLA-B	3	-0.127	0.019	2.22e-11
rs9263868	T	HLA-B	3	0.089	0.023	0.0001398
rs9366768	T	HLA-B	3	-0.127	0.019	2.15e-11
rs28362353	T	HLA-B	3	-0.342	0.028	3.321e-33
rs567349309	T	HLA-B	3	-0.342	0.028	7.527e-33
rs10807081	T	HLA-B	3	-0.08	0.031	0.009314
rs28362361	T	HLA-B	3	-0.342	0.028	8.726e-33
rs9263870	T	HLA-B	3	-0.334	0.028	1.502e-31
rs9263871	T	HLA-B	3	-0.135	0.02	1.11e-11
rs9263872	T	HLA-B	3	-0.124	0.019	8.577e-11
rs9263873	T	HLA-B	3	-0.124	0.019	8.577e-11
rs9263875	T	HLA-B	3	0.055	0.018	0.002778
rs9263876	T	HLA-B	3	-0.34	0.028	7.826e-33
rs16898922	T	HLA-B	3	0.109	0.048	0.02332
rs6921948	T	HLA-B	3	-0.069	0.018	0.0001223
rs9263881	T	HLA-B	3	0.065	0.023	0.005511
rs3132510	T	HLA-B	3	0.139	0.027	2.166e-07
rs2894180	T	HLA-B	3	-0.34	0.028	9.404e-33
rs9263886	T	HLA-B	3	0.065	0.023	0.005604
rs4446605	T	HLA-B	3	-0.342	0.028	5.425e-33
rs12660585	T	HLA-B	3	0.065	0.023	0.005604
rs28744238	T	HLA-B	3	0.067	0.023	0.00394
rs116678435	T	HLA-B	3	0.134	0.044	0.002344
rs6930462	T	HLA-B	3	-0.069	0.018	0.0001207
rs9263895	T	HLA-B	3	-0.343	0.028	5.446e-33
rs9263897	T	HLA-B	3	-0.343	0.028	5.472e-33
rs2894181	T	HLA-B	3	-0.068	0.018	0.0001295
rs6936825	T	HLA-B	3	-0.069	0.018	0.0001231
rs28744242	T	HLA-B	3	0.111	0.032	0.0005019
rs6919603	T	HLA-B	3	-0.169	0.02	3.284e-16
rs17191216	T	HLA-B	3	0.12	0.027	7.325e-06
rs3887152	T	HLA-B	3	0.062	0.019	0.0009355
rs4516988	T	HLA-B	3	0.076	0.021	0.000384
rs9501513	T	HLA-B	3	0.076	0.021	0.000384
rs4351302	T	HLA-B	3	0.076	0.021	0.0003921
rs9263916	T	HLA-B	3	-0.343	0.028	5.646e-33
rs3130953	T	HLA-B	3	0.04	0.02	0.04117
rs4520044	T	HLA-B	3	0.076	0.021	0.0003921
rs560072762	T	HLA-B	3	0.076	0.021	0.0003921
rs28744251	T	HLA-B	3	0.076	0.018	2.874e-05
rs17191251	T	HLA-B	3	0.076	0.021	0.0003921
rs17197637	T	HLA-B	3	0.076	0.018	2.874e-05
rs9263928	T	HLA-B	3	-0.059	0.019	0.001994
rs9263930	T	HLA-B	3	-0.344	0.028	4.654e-33
rs17191321	T	HLA-B	3	0.076	0.018	2.874e-05
rs9263940	T	HLA-B	3	-0.059	0.019	0.001955
rs9263944	T	HLA-B	3	-0.059	0.019	0.0019
rs9263948	T	HLA-B	3	-0.344	0.028	4.731e-33
rs72863820	T	HLA-B	3	-0.352	0.035	2.566e-23
rs9295967	T	HLA-B	3	0.075	0.021	0.0004719
rs9263957	T	HLA-B	3	-0.344	0.028	5.586e-33
rs3869109	T	HLA-B	3	-0.059	0.019	0.001907
rs9263962	T	HLA-B	3	-0.337	0.028	6.987e-32
rs9501089	T	HLA-B	3	0.075	0.018	3.385e-05
rs9263963	T	HLA-B	3	-0.344	0.028	5.586e-33
rs9263964	T	HLA-B	3	-0.061	0.019	0.001391
rs28360994	T	HLA-B	3	0.12	0.027	7.325e-06
rs9263967	T	HLA-B	3	-0.059	0.019	0.001907
rs9263969	T	HLA-B	3	-0.096	0.02	3.315e-06
rs9263979	T	HLA-B	3	-0.181	0.023	2.416e-14
rs28744265	T	HLA-B	3	0.116	0.026	7.428e-06
rs9263980	T	HLA-B	3	-0.059	0.019	0.001968
rs28744267	T	HLA-B	3	0.12	0.027	7.325e-06
rs28360998	T	HLA-B	3	0.12	0.027	7.325e-06
rs28360999	T	HLA-B	3	0.12	0.027	7.325e-06
rs28361002	T	HLA-B	3	0.12	0.027	7.325e-06
rs113565451	T	HLA-B	3	-0.192	0.026	1.715e-13
rs3130517	T	HLA-B	3	0.041	0.02	0.03791
rs9263985	T	HLA-B	3	-0.058	0.019	0.002427
rs12662501	T	HLA-B	3	-0.192	0.026	1.715e-13
rs28361007	T	HLA-B	3	0.133	0.026	6.32e-07
rs28361008	T	HLA-B	3	0.12	0.027	7.325e-06
rs57833738	T	HLA-B	3	-0.235	0.05	2.369e-06
rs28361010	T	HLA-B	3	0.12	0.027	7.325e-06
rs28361011	T	HLA-B	3	0.122	0.027	6.108e-06
rs28361012	T	HLA-B	3	0.12	0.027	7.325e-06
rs28361013	T	HLA-B	3	0.12	0.027	7.325e-06
rs28361014	T	HLA-B	3	0.12	0.027	7.325e-06
rs9263993	T	HLA-B	3	0.069	0.022	0.002209
rs6904669	T	HLA-B	3	0.059	0.019	0.001587
rs4373355	T	HLA-B	3	-0.059	0.019	0.002047
rs4455663	T	HLA-B	3	-0.051	0.019	0.007192
rs2394887	T	HLA-B	3	-0.197	0.026	8.047e-14
rs116011117	T	HLA-B	3	0.225	0.053	2.143e-05
rs6928399	T	HLA-B	3	-0.085	0.021	7.073e-05
rs3130947	T	HLA-B	3	-0.086	0.02	2.748e-05
rs9264021	T	HLA-B	3	-0.074	0.028	0.00931
rs7769586	T	HLA-B	3	-0.181	0.032	2.785e-08
rs3130521	T	HLA-B	3	-0.039	0.019	0.03655
rs28397288	T	HLA-B	3	-0.082	0.021	0.000113
rs28397289	T	HLA-B	3	0.056	0.024	0.0204
rs28361018	T	HLA-B	3	0.123	0.027	5.98e-06
rs116069039	T	HLA-B	3	0.226	0.054	2.686e-05
rs28361019	T	HLA-B	3	0.123	0.027	5.98e-06
rs3130527	T	HLA-B	3	-0.091	0.02	7.989e-06
rs3868078	T	HLA-B	3	-0.074	0.028	0.00931
rs3869113	T	HLA-B	3	-0.073	0.028	0.01018
rs3869114	T	HLA-B	3	-0.073	0.028	0.01018
rs116780006	T	HLA-B	3	0.226	0.054	2.686e-05
rs11967684	T	HLA-B	3	-0.084	0.021	8.257e-05
rs12664433	T	HLA-B	3	-0.198	0.026	6.912e-14
rs9264077	T	HLA-B	3	-0.209	0.021	3.999e-23
rs2394888	T	HLA-B	3	-0.099	0.02	1.557e-06
rs116615123	T	HLA-B	3	0.221	0.053	3.489e-05
rs28361021	T	HLA-B	3	0.123	0.027	5.219e-06
rs3869115	T	HLA-B	3	0.14	0.047	0.002733
rs3130685	T	HLA-B	3	-0.05	0.018	0.006673
rs114070457	T	HLA-B	3	0.221	0.053	3.489e-05
rs2894186	T	HLA-B	3	-0.071	0.018	9.809e-05
rs113390008	T	HLA-B	3	-0.202	0.026	2.163e-14
rs3868082	T	HLA-B	3	-0.06	0.019	0.001321
rs116135181	T	HLA-B	3	0.221	0.053	3.489e-05
rs3095250	T	HLA-B	3	0.102	0.018	3.339e-08
rs6932396	T	HLA-B	3	0.15	0.024	1.378e-09
rs3132496	T	HLA-B	3	0.109	0.019	5.646e-09
rs28361024	T	HLA-B	3	0.112	0.032	0.0005588
rs3130534	T	HLA-B	3	0.104	0.019	3.109e-08
rs114343342	T	HLA-B	3	0.221	0.053	3.489e-05
rs3130688	T	HLA-B	3	0.108	0.018	6.083e-09
rs6901869	T	HLA-B	3	0.124	0.027	4.757e-06
rs139587602	T	HLA-B	3	0.221	0.053	3.489e-05
rs114210995	T	HLA-B	3	0.221	0.053	3.489e-05
rs28361026	T	HLA-B	3	0.155	0.024	2.135e-10
rs3130695	T	HLA-B	3	0.051	0.022	0.02097
rs114475699	T	HLA-B	3	-0.202	0.026	2.163e-14
rs4332019	T	HLA-B	3	-0.153	0.027	1.724e-08
rs2394897	T	HLA-B	3	-0.153	0.027	1.724e-08
rs3095241	T	HLA-B	3	0.108	0.018	6.083e-09
rs2394904	T	HLA-B	3	-0.154	0.027	1.602e-08
rs4582416	T	HLA-B	3	0.221	0.053	3.489e-05
rs3130412	T	HLA-B	3	0.119	0.019	1.853e-10
rs28361028	T	HLA-B	3	0.149	0.024	1.556e-09
rs3134750	T	HLA-B	3	0.108	0.018	6.083e-09
rs55651925	T	HLA-B	3	-0.203	0.026	1.869e-14
rs3130423	T	HLA-B	3	0.119	0.019	1.853e-10
rs3130425	T	HLA-B	3	0.119	0.019	1.794e-10
rs4084090	T	HLA-B	3	-0.179	0.032	3.553e-08
rs3130427	T	HLA-B	3	0.119	0.019	1.853e-10
rs3130431	T	HLA-B	3	0.107	0.018	8.654e-09
rs55839536	T	HLA-B	3	-0.201	0.026	2.577e-14
rs4473905	T	HLA-B	3	0.049	0.022	0.02502
rs2394943	T	HLA-B	3	0.05	0.021	0.02016
rs3134747	T	HLA-B	3	0.045	0.021	0.03413
rs4416711	T	HLA-B	3	-0.173	0.032	7.1e-08
rs2394946	T	HLA-B	3	0.036	0.018	0.04799
rs17191510	T	HLA-B	3	-0.24	0.034	1.753e-12
rs3095254	T	HLA-B	3	0.056	0.019	0.003624
rs1793891	T	HLA-B	3	0.059	0.021	0.004865
rs9264219	T	HLA-B	3	0.094	0.018	4.34e-07
rs73728482	T	HLA-B	3	0.212	0.049	1.66e-05
rs113766203	T	HLA-B	3	0.214	0.05	1.873e-05
rs2245822	T	HLA-B	3	0.061	0.021	0.004157
rs112761503	T	HLA-B	3	0.212	0.05	2.239e-05
rs73728489	T	HLA-B	3	0.214	0.05	1.873e-05
rs2844623	T	HLA-B	3	0.065	0.022	0.003553
rs2248902	T	HLA-B	3	0.061	0.021	0.004167
rs73730325	T	HLA-B	3	0.215	0.05	1.84e-05
rs115799091	T	HLA-B	3	0.044	0.018	0.01562
rs2853953	T	HLA-B	3	0.061	0.021	0.004079
rs12207404	T	HLA-B	3	-0.056	0.028	0.04246
HLA_C_02	T	HLA-B	3	0.233	0.05	3.738e-06
HLA_C_02.02	T	HLA-B	3	0.231	0.052	9.094e-06
HLA_C_03.03	T	HLA-B	3	0.143	0.044	0.001195
HLA_C_03.04	T	HLA-B	3	-0.086	0.034	0.0106
HLA_C_04	T	HLA-B	3	-0.246	0.035	2.358e-12
HLA_C_04.01	T	HLA-B	3	-0.245	0.035	2.225e-12
HLA_C_06	T	HLA-B	3	-0.125	0.031	6.58e-05
HLA_C_06.02	T	HLA-B	3	-0.125	0.031	6.58e-05
HLA_C_07	T	HLA-B	3	0.052	0.02	0.008707
HLA_C_07.01	T	HLA-B	3	0.048	0.023	0.03729
HLA_C_12.03	T	HLA-B	3	0.137	0.048	0.004161
rs1049853	T	HLA-B	3	0.052	0.025	0.03789
rs2074489	T	HLA-B	3	-0.139	0.026	7.866e-08
rs2395471	T	HLA-B	3	-0.089	0.021	1.657e-05
rs2249742	T	HLA-B	3	-0.04	0.019	0.03036
rs13203722	T	HLA-B	3	-0.075	0.027	0.005602
rs13218306	T	HLA-B	3	-0.075	0.027	0.005619
rs7759127	T	HLA-B	3	0.05	0.025	0.04887
rs13191099	T	HLA-B	3	-0.075	0.027	0.005619
rs5010528	T	HLA-B	3	-0.246	0.035	2.206e-12
rs2844621	T	HLA-B	3	-0.063	0.021	0.00218
rs2853949	T	HLA-B	3	0.048	0.023	0.03652
rs2524083	T	HLA-B	3	0.05	0.025	0.04887
rs566445737	T	HLA-B	3	-0.063	0.021	0.00218
rs2844619	T	HLA-B	3	-0.08	0.019	1.889e-05
rs12662096	T	HLA-B	3	-0.095	0.045	0.03398
rs12199223	T	HLA-B	3	-0.125	0.031	6.58e-05
rs3134745	T	HLA-B	3	0.067	0.02	0.0007578
rs3132486	T	HLA-B	3	0.041	0.018	0.02014
rs3132484	T	HLA-B	3	0.042	0.018	0.02411
rs28373246	T	HLA-B	3	0.232	0.05	3.858e-06
rs2844613	T	HLA-B	3	0.047	0.023	0.04356
rs3130696	T	HLA-B	3	0.043	0.02	0.02832
rs2524074	T	HLA-B	3	-0.062	0.02	0.00185
rs13203895	T	HLA-B	3	-0.058	0.028	0.03453
rs6918237	T	HLA-B	3	0.196	0.045	1.593e-05
rs9264733	T	HLA-B	3	0.066	0.021	0.001503
rs2524073	T	HLA-B	3	0.05	0.025	0.04887
rs2524070	T	HLA-B	3	0.088	0.022	9.34e-05
rs6919409	T	HLA-B	3	0.241	0.05	1.793e-06
rs12209312	T	HLA-B	3	-0.058	0.028	0.03453
rs2524068	T	HLA-B	3	0.087	0.022	0.000122
rs112466811	T	HLA-B	3	-0.257	0.033	1.97e-14
rs61172648	T	HLA-B	3	-0.257	0.033	1.97e-14
rs10456057	T	HLA-B	3	-0.058	0.028	0.03453
rs2524067	T	HLA-B	3	0.047	0.023	0.04356
rs6907206	T	HLA-B	3	0.232	0.05	3.858e-06
rs115330968	T	HLA-B	3	0.119	0.049	0.01399
rs73730363	T	HLA-B	3	0.232	0.05	3.858e-06
rs4386816	T	HLA-B	3	-0.222	0.029	7.098e-14
rs12216025	T	HLA-B	3	-0.058	0.028	0.03453
rs12208888	T	HLA-B	3	-0.057	0.027	0.03735
rs2853943	T	HLA-B	3	0.045	0.021	0.03241
rs17198657	T	HLA-B	3	0.232	0.05	3.858e-06
rs9348859	T	HLA-B	3	-0.145	0.033	1.356e-05
rs2853939	T	HLA-B	3	-0.085	0.02	2.739e-05
rs3873375	T	HLA-B	3	-0.119	0.022	1.369e-07
rs2394963	T	HLA-B	3	-0.119	0.022	1.369e-07
rs12189871	T	HLA-B	3	-0.125	0.031	6.58e-05
rs114652772	T	HLA-B	3	0.221	0.053	3.363e-05
rs2524054	T	HLA-B	3	-0.116	0.02	1.399e-08
rs386622031	T	HLA-B	3	-0.106	0.032	0.0007831
rs12191877	T	HLA-B	3	-0.058	0.028	0.03453
rs9461684	T	HLA-B	3	-0.241	0.035	5.282e-12
rs73728777	T	HLA-B	3	0.228	0.049	3.584e-06
rs73728778	T	HLA-B	3	0.228	0.049	3.584e-06
rs9468919	T	HLA-B	3	-0.241	0.035	5.282e-12
rs2853935	T	HLA-B	3	-0.085	0.02	2.739e-05
rs73728783	T	HLA-B	3	0.232	0.05	3.858e-06
rs2853934	T	HLA-B	3	0.052	0.025	0.03787
rs2853933	T	HLA-B	3	-0.085	0.02	2.739e-05
rs7754443	T	HLA-B	3	-0.117	0.022	2.112e-07
rs73728785	T	HLA-B	3	0.232	0.05	3.858e-06
rs9380236	T	HLA-B	3	-0.106	0.032	0.0007831
rs73728786	T	HLA-B	3	0.232	0.05	3.858e-06
rs73728788	T	HLA-B	3	0.232	0.05	3.858e-06
rs114227530	T	HLA-B	3	0.146	0.044	0.0009752
rs9468920	T	HLA-B	3	-0.119	0.022	1.369e-07
rs2853931	T	HLA-B	3	-0.085	0.02	2.739e-05
rs73728791	T	HLA-B	3	0.232	0.05	3.858e-06
rs9468922	T	HLA-B	3	-0.081	0.024	0.0007212
rs2853930	T	HLA-B	3	0.052	0.025	0.03787
rs2853929	T	HLA-B	3	0.052	0.025	0.03787
rs2524050	T	HLA-B	3	0.052	0.025	0.03787
rs28616643	T	HLA-B	3	-0.257	0.033	1.97e-14
rs28577989	T	HLA-B	3	-0.35	0.035	3.66e-23
rs2844599	T	HLA-B	3	0.052	0.025	0.03787
rs17198741	T	HLA-B	3	0.232	0.05	3.858e-06
rs17198748	T	HLA-B	3	0.232	0.05	3.858e-06
rs2524048	T	HLA-B	3	0.052	0.025	0.03787
rs9366776	T	HLA-B	3	-0.106	0.032	0.0007831
rs16899160	T	HLA-B	3	0.232	0.05	3.858e-06
rs17192435	T	HLA-B	3	0.232	0.05	3.858e-06
rs2524043	T	HLA-B	3	0.052	0.025	0.03787
rs73728794	T	HLA-B	3	0.224	0.048	3.504e-06
rs73728796	T	HLA-B	3	0.232	0.05	3.858e-06
rs2853928	T	HLA-B	3	-0.117	0.02	9.507e-09
rs3900938	T	HLA-B	3	-0.157	0.025	8.044e-10
rs2524040	T	HLA-B	3	-0.085	0.02	2.739e-05
rs9468925	T	HLA-B	3	-0.085	0.023	0.0002612
rs1819788	T	HLA-B	3	0.052	0.025	0.03787
rs73728799	T	HLA-B	3	0.232	0.05	3.858e-06
rs73728802	T	HLA-B	3	0.232	0.05	3.858e-06
rs2524163	T	HLA-B	3	-0.085	0.02	2.739e-05
rs2524160	T	HLA-B	3	0.05	0.025	0.04663
rs115464798	T	HLA-B	3	0.143	0.044	0.001242
rs9468926	T	HLA-B	3	-0.081	0.024	0.0007212
rs73730008	T	HLA-B	3	0.232	0.05	3.858e-06
rs9357122	T	HLA-B	3	-0.106	0.032	0.0007831
rs2524156	T	HLA-B	3	-0.085	0.02	2.739e-05
rs2243868	T	HLA-B	3	-0.085	0.02	2.739e-05
rs73730013	T	HLA-B	3	0.232	0.05	3.858e-06
rs73730014	T	HLA-B	3	0.232	0.05	3.858e-06
rs2524151	T	HLA-B	3	0.052	0.025	0.03787
rs3873379	T	HLA-B	3	-0.119	0.022	1.369e-07
rs3873380	T	HLA-B	3	-0.126	0.022	8.198e-09
rs9348863	T	HLA-B	3	-0.1	0.031	0.001358
rs9357123	T	HLA-B	3	-0.126	0.032	0.0001073
rs3906273	T	HLA-B	3	-0.063	0.024	0.007292
rs9468928	T	HLA-B	3	-0.063	0.024	0.007292
rs3873381	T	HLA-B	3	-0.106	0.032	0.0007831
rs2524144	T	HLA-B	3	0.052	0.025	0.03787
rs28732110	T	HLA-B	3	-0.063	0.024	0.007292
rs28732112	T	HLA-B	3	-0.063	0.024	0.007292
rs28732114	T	HLA-B	3	-0.063	0.024	0.007292
rs2524142	T	HLA-B	3	-0.114	0.02	2.416e-08
rs28894983	T	HLA-B	3	-0.063	0.024	0.007292
rs2894207	T	HLA-B	3	-0.065	0.024	0.006045
rs28894987	T	HLA-B	3	-0.063	0.024	0.007293
rs28894989	T	HLA-B	3	-0.063	0.024	0.007399
rs28894990	T	HLA-B	3	-0.063	0.024	0.007292
rs9380237	T	HLA-B	3	-0.089	0.02	9.451e-06
rs3094682	T	HLA-B	3	-0.083	0.023	0.0002818
rs2524137	T	HLA-B	3	-0.115	0.02	1.146e-08
rs9468930	T	HLA-B	3	-0.063	0.024	0.007292
rs9366777	T	HLA-B	3	-0.119	0.031	0.0001663
rs9468932	T	HLA-B	3	-0.059	0.024	0.01477
rs2524132	T	HLA-B	3	0.056	0.025	0.0262
rs2853925	T	HLA-B	3	0.056	0.025	0.0262
rs2853924	T	HLA-B	3	0.056	0.025	0.0262
rs2246954	T	HLA-B	3	-0.066	0.02	0.001241
rs2524123	T	HLA-B	3	-0.043	0.019	0.02735
rs58742490	T	HLA-B	3	0.166	0.038	1.834e-05
rs2247056	T	HLA-B	3	-0.115	0.02	2.291e-08
rs3905495	T	HLA-B	3	-0.119	0.021	1.59e-08
rs2524115	T	HLA-B	3	0.056	0.025	0.0262
rs13191519	T	HLA-B	3	-0.059	0.027	0.03247
rs17192519	T	HLA-B	3	-0.114	0.022	4.898e-07
rs17192526	T	HLA-B	3	-0.09	0.024	0.0002172
rs4406273	T	HLA-B	3	-0.12	0.031	0.0001055
rs2524095	T	HLA-B	3	-0.081	0.02	6.289e-05
rs2853922	T	HLA-B	3	-0.081	0.02	6.289e-05
rs17192554	T	HLA-B	3	-0.118	0.021	2.073e-08
rs16899205	T	HLA-B	3	-0.115	0.022	3.155e-07
rs16899207	T	HLA-B	3	-0.115	0.022	3.155e-07
rs28367599	T	HLA-B	3	-0.111	0.023	9.557e-07
rs2524089	T	HLA-B	3	-0.081	0.02	6.289e-05
rs4543367	T	HLA-B	3	-0.107	0.023	2.389e-06
rs4454129	T	HLA-B	3	-0.108	0.023	1.966e-06
rs4275053	T	HLA-B	3	-0.107	0.023	2.389e-06
rs6931569	T	HLA-B	3	-0.059	0.027	0.03247
rs9380238	T	HLA-B	3	-0.174	0.025	5.481e-12
rs2853919	T	HLA-B	3	0.056	0.025	0.0262
rs28367632	T	HLA-B	3	-0.111	0.023	9.686e-07
rs2524041	T	HLA-B	3	0.089	0.021	2.506e-05
rs28367642	T	HLA-B	3	-0.111	0.023	9.557e-07
rs28367643	T	HLA-B	3	-0.112	0.023	8.099e-07
rs28367646	T	HLA-B	3	-0.109	0.023	1.435e-06
rs28367648	T	HLA-B	3	-0.111	0.023	1.1e-06
rs16899214	T	HLA-B	3	0.119	0.049	0.01399
rs28367650	T	HLA-B	3	-0.109	0.023	1.752e-06
rs9394054	T	HLA-B	3	-0.231	0.04	7.479e-09
rs9380240	T	HLA-B	3	-0.157	0.019	8.228e-16
rs12174774	T	HLA-B	3	-0.173	0.03	1.403e-08
rs28367668	T	HLA-B	3	-0.11	0.023	1.262e-06
rs9468934	T	HLA-B	3	-0.053	0.027	0.04966
rs2394967	T	HLA-B	3	0.168	0.038	1.448e-05
rs2524066	T	HLA-B	3	-0.081	0.02	6.35e-05
rs9366778	T	HLA-B	3	-0.155	0.019	2.231e-15
rs4523128	T	HLA-B	3	0.167	0.039	1.742e-05
rs2894358	T	HLA-B	3	-0.111	0.023	1.165e-06
rs9468935	T	HLA-B	3	-0.111	0.023	1.096e-06
rs1960278	T	HLA-B	3	-0.081	0.02	6.289e-05
rs9468938	T	HLA-B	3	-0.111	0.023	9.557e-07
rs9264791	T	HLA-B	3	0.089	0.021	2.506e-05
rs13200073	T	HLA-B	3	-0.052	0.027	0.04986
rs9264845	T	HLA-B	3	0.058	0.025	0.02055
rs7750269	T	HLA-B	3	-0.175	0.032	4.795e-08
rs9264848	T	HLA-B	3	0.058	0.025	0.02055
rs7750854	T	HLA-B	3	-0.23	0.023	7.356e-22
rs9264850	T	HLA-B	3	0.055	0.025	0.02793
rs9264851	T	HLA-B	3	0.056	0.025	0.0262
rs11967472	T	HLA-B	3	-0.111	0.023	1.094e-06
rs9264852	T	HLA-B	3	0.058	0.025	0.02055
rs9264854	T	HLA-B	3	0.058	0.025	0.02213
rs9264863	T	HLA-B	3	0.058	0.025	0.02055
rs9264868	T	HLA-B	3	0.058	0.025	0.02055
rs9264869	T	HLA-B	3	0.058	0.025	0.02055
rs9264870	T	HLA-B	3	0.058	0.025	0.02055
rs9468940	T	HLA-B	3	-0.11	0.023	1.308e-06
rs9461688	T	HLA-B	3	-0.111	0.023	1.098e-06
rs9264875	T	HLA-B	3	0.058	0.025	0.02063
rs9264878	T	HLA-B	3	0.058	0.025	0.02055
rs9264880	T	HLA-B	3	0.058	0.025	0.02055
rs7751729	T	HLA-B	3	-0.053	0.027	0.04829
rs9264886	T	HLA-B	3	0.058	0.025	0.02055
rs9264887	T	HLA-B	3	0.058	0.025	0.02055
rs9264888	T	HLA-B	3	0.058	0.025	0.02055
rs9368675	T	HLA-B	3	-0.175	0.032	4.795e-08
rs9264892	T	HLA-B	3	0.058	0.025	0.02055
rs9264893	T	HLA-B	3	0.058	0.025	0.02055
rs6457374	T	HLA-B	3	-0.117	0.02	1.325e-08
rs9368677	T	HLA-B	3	-0.208	0.035	3.091e-09
rs9264895	T	HLA-B	3	0.058	0.025	0.02055
rs9264896	T	HLA-B	3	0.058	0.025	0.02055
rs9380242	T	HLA-B	3	-0.231	0.04	7.479e-09
rs9264898	T	HLA-B	3	0.058	0.025	0.02055
rs9264899	T	HLA-B	3	0.058	0.025	0.02055
rs9264900	T	HLA-B	3	0.058	0.025	0.02055
rs9368678	T	HLA-B	3	-0.175	0.032	4.795e-08
rs9264901	T	HLA-B	3	0.059	0.025	0.01844
rs9264902	T	HLA-B	3	0.059	0.025	0.01844
rs9264903	T	HLA-B	3	0.059	0.025	0.01844
rs9264904	T	HLA-B	3	-0.083	0.019	1.32e-05
rs4713451	T	HLA-B	3	-0.253	0.033	6.466e-14
rs9368679	T	HLA-B	3	-0.175	0.032	4.795e-08
rs9264917	T	HLA-B	3	0.056	0.025	0.0262
rs9368680	T	HLA-B	3	-0.175	0.032	4.795e-08
rs9264920	T	HLA-B	3	0.058	0.025	0.02055
rs396337	T	HLA-B	3	0.058	0.025	0.02055
rs396038	T	HLA-B	3	0.058	0.025	0.02055
rs7760988	T	HLA-B	3	-0.167	0.031	1.346e-07
rs6905036	T	HLA-B	3	0.166	0.038	1.834e-05
rs364415	T	HLA-B	3	0.058	0.025	0.02055
rs9264924	T	HLA-B	3	0.056	0.025	0.0262
rs9394056	T	HLA-B	3	-0.175	0.032	4.795e-08
rs7761515	T	HLA-B	3	-0.167	0.031	1.346e-07
rs9264927	T	HLA-B	3	0.058	0.025	0.02055
rs9264928	T	HLA-B	3	0.056	0.025	0.0262
rs7761965	T	HLA-B	3	-0.151	0.028	9.789e-08
rs2508008	T	HLA-B	3	0.058	0.025	0.02055
rs9357124	T	HLA-B	3	-0.208	0.035	3.091e-09
rs2508004	T	HLA-B	3	0.058	0.025	0.02055
rs73730049	T	HLA-B	3	0.166	0.039	1.895e-05
rs3873386	T	HLA-B	3	-0.075	0.025	0.002732
rs6926927	T	HLA-B	3	-0.175	0.032	4.795e-08
rs1634795	T	HLA-B	3	0.05	0.025	0.04927
rs6930944	T	HLA-B	3	-0.175	0.032	4.795e-08
rs9264930	T	HLA-B	3	0.05	0.025	0.04927
rs6931873	T	HLA-B	3	-0.042	0.021	0.0458
rs10484554	T	HLA-B	3	-0.057	0.027	0.03782
rs3094691	T	HLA-B	3	-0.063	0.019	0.0008248
rs115628514	T	HLA-B	3	0.124	0.047	0.008898
rs13194791	T	HLA-B	3	-0.085	0.022	0.0001796
rs4335019	T	HLA-B	3	-0.164	0.031	1.819e-07
rs28615506	T	HLA-B	3	-0.164	0.031	1.819e-07
rs3873388	T	HLA-B	3	-0.122	0.023	1.516e-07
rs7771432	T	HLA-B	3	0.178	0.038	3.665e-06
rs9265190	T	HLA-B	3	0.054	0.025	0.0339
rs28894993	T	HLA-B	3	-0.121	0.031	8.828e-05
rs4959056	T	HLA-B	3	-0.162	0.031	2.048e-07
rs115424900	T	HLA-B	3	0.137	0.045	0.002201
rs3094683	T	HLA-B	3	0.054	0.025	0.0339
rs28752850	T	HLA-B	3	0.072	0.027	0.007996
rs9405025	T	HLA-B	3	-0.208	0.035	3.091e-09
rs9265572	T	HLA-B	3	-0.047	0.021	0.02453
rs9378239	T	HLA-B	3	-0.163	0.031	2.022e-07
rs9265584	T	HLA-B	3	0.054	0.025	0.0339
rs9378198	T	HLA-B	3	-0.171	0.031	6.674e-08
rs9468965	T	HLA-B	3	-0.207	0.036	1.071e-08
rs9265658	T	HLA-B	3	-0.048	0.021	0.01979
rs12212594	T	HLA-B	3	-0.119	0.034	0.0004324
rs9378199	T	HLA-B	3	-0.194	0.034	2.126e-08
rs9405076	T	HLA-B	3	-0.208	0.035	3.091e-09
rs28752872	T	HLA-B	3	-0.097	0.019	2.176e-07
rs6919058	T	HLA-B	3	-0.217	0.039	3.469e-08
rs9265747	T	HLA-B	3	0.042	0.019	0.02805
rs28752881	T	HLA-B	3	-0.052	0.021	0.01076
rs28752882	T	HLA-B	3	-0.052	0.021	0.01076
rs6942380	T	HLA-B	3	-0.217	0.039	3.469e-08
rs28752883	T	HLA-B	3	-0.052	0.021	0.01073
rs28367781	T	HLA-B	3	-0.052	0.021	0.01073
rs28752887	T	HLA-B	3	-0.052	0.021	0.01076
rs28752912	T	HLA-B	3	-0.061	0.021	0.002959
rs28752923	T	HLA-B	3	-0.059	0.021	0.004257
rs73728825	T	HLA-B	3	0.174	0.039	9.655e-06
rs28752928	T	HLA-B	3	-0.059	0.021	0.004251
rs28752929	T	HLA-B	3	-0.059	0.021	0.003918
rs28752936	T	HLA-B	3	-0.067	0.02	0.0009152
rs28752938	T	HLA-B	3	-0.059	0.021	0.004268
rs28752939	T	HLA-B	3	-0.061	0.021	0.003071
rs28752947	T	HLA-B	3	-0.057	0.021	0.005813
rs28732124	T	HLA-B	3	-0.061	0.022	0.005521
rs28367822	T	HLA-B	3	-0.059	0.021	0.004251
rs28367832	T	HLA-B	3	-0.059	0.021	0.004251
rs28895004	T	HLA-B	3	-0.194	0.04	1.653e-06
rs28752978	T	HLA-B	3	-0.059	0.021	0.004251
rs1625792	T	HLA-B	3	0.132	0.026	3.324e-07
rs28752981	T	HLA-B	3	-0.06	0.021	0.0035
rs28752982	T	HLA-B	3	-0.06	0.021	0.003381
rs34213882	T	HLA-B	3	-0.07	0.034	0.03845
rs28753049	T	HLA-B	3	-0.059	0.021	0.004251
rs9295980	T	HLA-B	3	-0.217	0.039	3.399e-08
rs9265797	T	HLA-B	3	0.042	0.019	0.02805
rs28771380	T	HLA-B	3	-0.059	0.021	0.004251
rs34650115	T	HLA-B	3	-0.07	0.034	0.03841
rs34244713	T	HLA-B	3	-0.07	0.034	0.0384
rs35870395	T	HLA-B	3	-0.07	0.034	0.0384
rs28380806	T	HLA-B	3	-0.047	0.024	0.04665
rs34659389	T	HLA-B	3	-0.125	0.027	3.068e-06
rs3134792	T	HLA-B	3	0.136	0.026	1.597e-07
rs2854009	T	HLA-B	3	-0.049	0.02	0.01439
rs2394978	T	HLA-B	3	0.132	0.026	3.324e-07
rs9265908	T	HLA-B	3	0.13	0.026	4.373e-07
rs113511111	T	HLA-B	3	-0.228	0.036	3.481e-10
rs111606016	T	HLA-B	3	-0.228	0.036	3.481e-10
rs35628925	T	HLA-B	3	-0.125	0.027	3.065e-06
rs9391720	T	HLA-B	3	-0.116	0.02	1.224e-08
rs9265972	T	HLA-B	3	0.132	0.026	3.324e-07
rs2596521	T	HLA-B	3	-0.038	0.019	0.04643
rs9265977	T	HLA-B	3	0.102	0.02	3.432e-07
rs9265978	T	HLA-B	3	0.102	0.02	3.432e-07
rs9265984	T	HLA-B	3	0.102	0.02	3.432e-07
rs9265985	T	HLA-B	3	0.132	0.026	3.324e-07
rs9265986	T	HLA-B	3	0.102	0.02	3.432e-07
rs9265998	T	HLA-B	3	0.132	0.026	3.324e-07
rs28732138	T	HLA-B	3	-0.121	0.031	8.898e-05
rs4530905	T	HLA-B	3	-0.041	0.019	0.02996
rs3016017	T	HLA-B	3	0.132	0.026	3.324e-07
rs2923007	T	HLA-B	3	0.132	0.026	3.324e-07
rs4540292	T	HLA-B	3	-0.041	0.019	0.02996
rs2523622	T	HLA-B	3	0.035	0.017	0.04402
rs529559634	T	HLA-B	3	0.148	0.038	0.000103
rs4394274	T	HLA-B	3	-0.039	0.019	0.0372
rs4394275	T	HLA-B	3	-0.125	0.027	3.065e-06
rs56280537	T	HLA-B	3	0.149	0.038	9.631e-05
rs9266043	T	HLA-B	3	-0.039	0.02	0.04882
rs4992474	T	HLA-B	3	-0.063	0.018	0.0004001
rs72862142	T	HLA-B	3	-0.32	0.062	2.896e-07
rs9391774	T	HLA-B	3	0.149	0.038	9.631e-05
rs112985609	T	HLA-B	3	-0.164	0.031	1.306e-07
rs9391846	T	HLA-B	3	0.149	0.038	9.631e-05
rs2442728	T	HLA-B	3	0.066	0.018	0.000236
rs2523613	T	HLA-B	3	-0.131	0.028	3.443e-06
rs116548975	T	HLA-B	3	-0.173	0.055	0.001638
rs72866766	T	HLA-B	3	0.231	0.035	1.07e-10
rs2596501	T	HLA-B	3	-0.049	0.018	0.007222
rs75456009	T	HLA-B	3	-0.259	0.03	9.973e-18
HLA_B_07	T	HLA-B	3	0.059	0.025	0.0212
HLA_B_07.02	T	HLA-B	3	0.057	0.026	0.02666
HLA_B_08	T	HLA-B	3	0.141	0.026	6.257e-08
HLA_B_08.01	T	HLA-B	3	0.142	0.026	6.029e-08
HLA_B_15.01	T	HLA-B	3	-0.27	0.084	0.001342
rs1058026	T	HLA-B	3	-0.261	0.03	8.404e-18
HLA_B_27	T	HLA-B	3	0.142	0.048	0.003144
HLA_B_27.05	T	HLA-B	3	0.115	0.049	0.01966
HLA_B_35	T	HLA-B	3	-0.383	0.036	9.524e-26
HLA_B_35.01	T	HLA-B	3	-0.287	0.043	4.309e-11
HLA_B_35.03	T	HLA-B	3	-0.385	0.08	1.639e-06
HLA_B_38	T	HLA-B	3	0.183	0.078	0.01887
HLA_B_44	T	HLA-B	3	0.154	0.025	7.218e-10
HLA_B_44.02	T	HLA-B	3	0.097	0.03	0.001141
HLA_B_44.03	T	HLA-B	3	0.195	0.039	8.175e-07
HLA_B_51	T	HLA-B	3	-0.103	0.041	0.01229
HLA_B_51.01	T	HLA-B	3	-0.091	0.042	0.03068
rs1057151	T	HLA-B	3	-0.165	0.047	0.0004633
HLA_B_57	T	HLA-B	3	-0.16	0.047	0.0006472
HLA_B_57.01	T	HLA-B	3	-0.145	0.049	0.003063
rs2428494	T	HLA-B	3	0.138	0.018	7.335e-14
rs3819299	T	HLA-B	3	0.091	0.042	0.03076
rs17199328	T	HLA-B	3	0.157	0.025	4.155e-10
rs3819284	T	HLA-B	3	0.279	0.058	1.72e-06
rs1131446	T	HLA-B	3	-0.12	0.039	0.002401
rs41563818	T	HLA-B	3	0.279	0.058	1.72e-06
rs9266231	T	HLA-B	3	-0.166	0.02	1.376e-16
rs74618856	T	HLA-B	3	-0.176	0.019	2.347e-20
rs9266266	T	HLA-B	3	0.143	0.023	1.597e-09
rs2523591	T	HLA-B	3	-0.11	0.02	7.923e-08
rs116666910	T	HLA-B	3	0.146	0.047	0.002144
rs2894211	T	HLA-B	3	-0.111	0.028	9.31e-05
rs114783056	T	HLA-B	3	0.258	0.056	4.317e-06
rs68085422	T	HLA-B	3	0.258	0.056	4.317e-06
rs2523589	T	HLA-B	3	-0.126	0.018	6.444e-12
rs2523586	T	HLA-B	3	0.041	0.02	0.04273
rs1811197	T	HLA-B	3	0.156	0.022	4.053e-12
rs9378249	T	HLA-B	3	-0.381	0.085	7.468e-06
rs2596477	T	HLA-B	3	0.152	0.025	1.406e-09
rs2596478	T	HLA-B	3	-0.063	0.025	0.01292
rs2523578	T	HLA-B	3	-0.128	0.02	2.772e-10
rs2596547	T	HLA-B	3	0.141	0.026	5.649e-08
rs59727727	T	HLA-B	3	-0.113	0.026	2.198e-05
rs9266314	T	HLA-B	3	-0.177	0.025	6.767e-12
rs2250287	T	HLA-B	3	0.08	0.023	0.0006164
rs9266319	T	HLA-B	3	-0.177	0.025	6.903e-12
rs2523564	T	HLA-B	3	0.08	0.023	0.0006179
rs2596548	T	HLA-B	3	-0.069	0.024	0.003679
rs9266329	T	HLA-B	3	-0.074	0.024	0.002463
rs9266330	T	HLA-B	3	-0.177	0.025	6.863e-12
rs9266331	T	HLA-B	3	-0.177	0.025	6.863e-12
rs9266333	T	HLA-B	3	-0.177	0.025	6.863e-12
rs2596549	T	HLA-B	3	-0.07	0.024	0.003431
rs2523557	T	HLA-B	3	-0.103	0.019	1.235e-07
rs4959062	T	HLA-B	3	-0.163	0.022	7.497e-14
rs2523554	T	HLA-B	3	-0.074	0.02	0.0001977
rs2596551	T	HLA-B	3	0.08	0.023	0.0006164
rs2844580	T	HLA-B	3	0.085	0.02	1.96e-05
rs2844579	T	HLA-B	3	0.079	0.023	0.0007049
rs2523543	T	HLA-B	3	0.08	0.023	0.0006164
rs9266379	T	HLA-B	3	-0.177	0.025	6.863e-12
rs2596427	T	HLA-B	3	-0.069	0.024	0.003679
rs9266381	T	HLA-B	3	-0.178	0.026	6.05e-12
rs7766461	T	HLA-B	3	0.254	0.056	7.142e-06
rs2596429	T	HLA-B	3	-0.057	0.025	0.0194
rs9266382	T	HLA-B	3	-0.175	0.026	1.283e-11
rs2844575	T	HLA-B	3	-0.083	0.018	6.23e-06
rs9266383	T	HLA-B	3	-0.178	0.026	6.05e-12
rs112168410	T	HLA-B	3	-0.152	0.048	0.001601
rs9266388	T	HLA-B	3	-0.179	0.025	3.918e-12
rs7767142	T	HLA-B	3	-0.321	0.036	2.613e-18
rs9266392	T	HLA-B	3	-0.178	0.026	6.05e-12
rs2844573	T	HLA-B	3	0.074	0.02	0.0002484
rs9266395	T	HLA-B	3	-0.178	0.026	6.05e-12
rs2844571	T	HLA-B	3	0.074	0.02	0.0002484
rs57989216	T	HLA-B	3	-0.152	0.048	0.001601
rs9266399	T	HLA-B	3	-0.178	0.026	6.05e-12
rs114656260	T	HLA-B	3	-0.147	0.072	0.04166
rs9266404	T	HLA-B	3	-0.178	0.026	6.05e-12
rs2523535	T	HLA-B	3	0.085	0.02	1.96e-05
rs9266406	T	HLA-B	3	-0.178	0.026	6.05e-12
rs570345641	T	HLA-B	3	-0.18	0.026	3.628e-12
rs9266409	T	HLA-B	3	-0.178	0.026	6.05e-12
rs9266413	T	HLA-B	3	-0.178	0.026	6.05e-12
rs2253908	T	HLA-B	3	0.074	0.02	0.0002484
rs2596433	T	HLA-B	3	-0.069	0.024	0.003679
rs9266433	T	HLA-B	3	0.101	0.03	0.0007091
rs9266438	T	HLA-B	3	-0.069	0.024	0.003679
rs9266441	T	HLA-B	3	-0.069	0.024	0.003679
rs2853986	T	HLA-B	3	0.143	0.026	3.709e-08
rs2596438	T	HLA-B	3	-0.068	0.024	0.004189
rs72878039	T	HLA-B	3	0.254	0.056	7.142e-06
rs6936035	T	HLA-B	3	-0.091	0.024	0.0002167
rs2523644	T	HLA-B	3	-0.069	0.024	0.003848
rs2254556	T	HLA-B	3	-0.069	0.024	0.003679
rs6933050	T	HLA-B	3	-0.178	0.026	6.05e-12
rs6910516	T	HLA-B	3	-0.178	0.026	6.05e-12
rs4959068	T	HLA-B	3	0.098	0.037	0.007911
rs2844549	T	HLA-B	3	0.095	0.019	6.647e-07
rs3997982	T	HLA-B	3	-0.069	0.024	0.003848
rs9266596	T	HLA-B	3	-0.069	0.024	0.003848
rs2844546	T	HLA-B	3	0.095	0.019	6.647e-07
rs116488202	T	HLA-B	3	0.146	0.047	0.002144
rs4959070	T	HLA-B	3	-0.069	0.024	0.003679
rs2844545	T	HLA-B	3	0.095	0.019	6.647e-07
rs2442744	T	HLA-B	3	0.095	0.019	6.647e-07
rs7775117	T	HLA-B	3	-0.09	0.024	0.0002086
rs2507984	T	HLA-B	3	0.095	0.019	6.647e-07
rs2507982	T	HLA-B	3	-0.069	0.024	0.003679
rs4959071	T	HLA-B	3	-0.112	0.026	2.638e-05
rs57973545	T	HLA-B	3	0.098	0.037	0.007911
rs6909636	T	HLA-B	3	-0.046	0.019	0.01528
rs9266633	T	HLA-B	3	0.111	0.018	7.136e-10
rs9501587	T	HLA-B	3	-0.137	0.023	1.577e-09
rs9266636	T	HLA-B	3	-0.167	0.02	1.18e-15
rs9266638	T	HLA-B	3	-0.166	0.02	1.45e-15
rs3094600	T	HLA-B	3	0.112	0.02	1.488e-08
rs2244020	T	HLA-B	3	-0.11	0.019	7.966e-09
rs2523492	T	HLA-B	3	0.097	0.019	4.516e-07
rs9266658	T	HLA-B	3	-0.093	0.029	0.001587
rs4713460	T	HLA-B	3	-0.056	0.022	0.01052
rs4713462	T	HLA-B	3	-0.065	0.021	0.002406
rs2596573	T	HLA-B	3	-0.063	0.02	0.001713
rs3094592	T	HLA-B	3	-0.063	0.02	0.001726
rs9266669	T	HLA-B	3	0.152	0.023	7.117e-11
rs9266672	T	HLA-B	3	-0.063	0.02	0.001713
rs4143334	T	HLA-B	3	0.254	0.056	7.142e-06
rs9266673	T	HLA-B	3	-0.063	0.02	0.001713
rs9266674	T	HLA-B	3	-0.063	0.02	0.001713
rs4143332	T	HLA-B	3	0.143	0.026	4.347e-08
rs9266683	T	HLA-B	3	-0.064	0.02	0.001704
rs9266688	T	HLA-B	3	-0.238	0.046	3.667e-07
rs9266694	T	HLA-B	3	-0.064	0.02	0.001702
rs2844537	T	HLA-B	3	-0.064	0.02	0.001681
rs9266701	T	HLA-B	3	-0.238	0.046	3.667e-07
rs112367395	T	HLA-B	3	0.098	0.037	0.007911
rs9266704	T	HLA-B	3	-0.064	0.02	0.001691
rs76546355	T	HLA-B	3	-0.134	0.039	0.0006277
rs9266709	T	HLA-B	3	-0.064	0.02	0.001699
rs9266710	T	HLA-B	3	-0.064	0.02	0.001704
rs9266714	T	HLA-B	3	-0.064	0.02	0.001704
rs9295987	T	HLA-B	3	-0.355	0.037	8.584e-21
rs9266722	T	HLA-B	3	-0.23	0.046	5.475e-07
rs2507979	T	HLA-B	3	-0.064	0.02	0.001704
rs4293988	T	HLA-B	3	-0.23	0.046	5.475e-07
rs9266729	T	HLA-B	3	-0.238	0.046	3.667e-07
rs3094597	T	HLA-B	3	-0.064	0.02	0.001704
rs2523532	T	HLA-B	3	-0.051	0.025	0.04635
rs1521	T	HLA-B	3	-0.064	0.02	0.001704
rs2844533	T	HLA-B	3	-0.064	0.02	0.001704
rs2523488	T	HLA-B	3	-0.069	0.024	0.003679
rs2523486	T	HLA-B	3	-0.069	0.024	0.003679
rs2523485	T	HLA-B	3	-0.057	0.025	0.01937
rs3997984	T	HLA-B	3	0.146	0.047	0.002144
rs3016014	T	HLA-B	3	-0.102	0.021	9.663e-07
rs2844532	T	HLA-B	3	-0.052	0.026	0.04879
rs9266747	T	HLA-B	3	-0.069	0.024	0.003679
rs3099849	T	HLA-B	3	-0.069	0.024	0.003679
rs3128985	T	HLA-B	3	0.066	0.02	0.0008074
rs2442753	T	HLA-B	3	-0.107	0.021	2.422e-07
rs2442752	T	HLA-B	3	0.037	0.018	0.04825
rs28752476	T	HLA-B	3	0.086	0.028	0.001957
rs9266772	T	HLA-B	3	0.073	0.023	0.001251
rs2507974	T	HLA-B	3	-0.069	0.024	0.003679
rs9266773	T	HLA-B	3	0.099	0.03	0.0009302
rs7741091	T	HLA-B	3	-0.092	0.024	0.0001112
rs118061248	T	HLA-B	3	0.191	0.054	0.0004794
rs9266774	T	HLA-B	3	-0.238	0.046	3.667e-07
rs72882965	T	HLA-B	3	0.254	0.056	7.142e-06
rs2596565	T	HLA-B	3	0.145	0.026	2.879e-08
rs2523484	T	HLA-B	3	-0.06	0.021	0.005398
rs545973442	T	HLA-B	3	0.073	0.035	0.03407
rs6932730	T	HLA-B	3	-0.124	0.023	1.295e-07
rs12524487	T	HLA-B	3	-0.345	0.068	3.867e-07
rs72882972	T	HLA-B	3	0.219	0.039	1.701e-08
rs2596560	T	HLA-B	3	0.05	0.023	0.03392
rs2523480	T	HLA-B	3	-0.051	0.025	0.04608
rs2428484	T	HLA-B	3	0.254	0.056	7.142e-06
rs116562707	T	HLA-B	3	0.177	0.054	0.00109
rs142973694	T	HLA-B	3	0.145	0.047	0.002185
rs2251396	T	HLA-B	3	0.131	0.02	1.823e-10
rs2507972	T	HLA-B	3	-0.16	0.037	1.981e-05
rs2523457	T	HLA-B	3	0.126	0.02	5.554e-10
rs4349859	T	HLA-B	3	0.146	0.047	0.002144
rs2844527	T	HLA-B	3	-0.158	0.037	2.338e-05
rs2523454	T	HLA-B	3	0.136	0.02	4.973e-11
rs2596540	T	HLA-B	3	-0.052	0.025	0.04256
rs2523451	T	HLA-B	3	0.127	0.02	5.354e-10
rs3763288	T	HLA-B	3	-0.317	0.076	2.944e-05
rs116135464	T	HLA-B	3	0.164	0.052	0.001563
rs12174396	T	HLA-B	3	-0.181	0.059	0.002084
rs6910087	T	HLA-B	3	-0.162	0.031	1.451e-07
rs9380254	T	HLA-B	3	-0.355	0.075	2.306e-06
rs17206617	T	HLA-B	3	0.093	0.044	0.03525
rs1051794	T	HLA-B	3	-0.076	0.021	0.0003439
rs1131896	T	HLA-B	3	-0.078	0.022	0.0003617
rs3828875	T	HLA-B	3	0.154	0.053	0.003537
rs2853977	T	HLA-B	3	-0.139	0.02	4.028e-12
rs2256175	T	HLA-B	3	-0.126	0.02	4.955e-10
rs2256183	T	HLA-B	3	-0.137	0.02	6.432e-12
rs9357133	T	HLA-B	3	-0.307	0.073	3.019e-05
rs114215172	T	HLA-B	3	0.093	0.044	0.03525
rs62395263	T	HLA-B	3	-0.177	0.044	6.335e-05
rs28642901	T	HLA-B	3	-0.087	0.023	0.0001445
rs7775227	T	HLA-B	3	-0.087	0.023	0.0001445
rs9266825	T	HLA-B	3	-0.087	0.023	0.0001445
rs1131904	T	HLA-B	3	-0.083	0.023	0.0002685
rs6932236	T	HLA-B	3	-0.087	0.023	0.0001445
rs17206708	T	HLA-B	3	-0.102	0.05	0.04166
rs2848713	T	HLA-B	3	-0.144	0.038	0.0001632
rs9468992	T	HLA-B	3	-0.112	0.027	3.098e-05
rs9266845	T	HLA-B	3	-0.087	0.023	0.0001692
rs115326349	T	HLA-B	3	0.092	0.044	0.03653
rs2596531	T	HLA-B	3	-0.135	0.02	1.89e-11
rs2596532	T	HLA-B	3	-0.158	0.039	4.641e-05
rs2848716	T	HLA-B	3	-0.158	0.039	4.641e-05
rs9501106	T	HLA-B	3	-0.109	0.027	4.343e-05
rs2844513	T	HLA-B	3	-0.088	0.02	9.267e-06
rs9295991	T	HLA-B	3	-0.086	0.023	0.0001803
rs115681000	T	HLA-B	3	0.092	0.044	0.03653
rs72847395	T	HLA-B	3	0.254	0.056	7.142e-06
rs9295993	T	HLA-B	3	-0.086	0.023	0.0001803
rs189111115	T	HLA-B	3	0.092	0.044	0.03653
rs115827739	T	HLA-B	3	0.092	0.044	0.03653
rs2844511	T	HLA-B	3	-0.135	0.02	1.89e-11
rs17200400	T	HLA-B	3	0.092	0.044	0.03653
rs10223421	T	HLA-B	3	-0.087	0.023	0.0001445
rs114869225	T	HLA-B	3	0.154	0.053	0.003594
rs2516448	T	HLA-B	3	-0.135	0.02	1.89e-11
rs114212906	T	HLA-B	3	0.092	0.044	0.03653
rs2524279	T	HLA-B	3	-0.307	0.073	3.019e-05
rs4947314	T	HLA-B	3	-0.09	0.024	0.000256
rs55972801	T	HLA-B	3	-0.105	0.034	0.001952
rs55667453	T	HLA-B	3	-0.105	0.034	0.001952
rs2516472	T	HLA-B	3	0.078	0.032	0.01608
rs114399331	T	HLA-B	3	0.092	0.044	0.03653
rs115434718	T	HLA-B	3	0.092	0.044	0.03653
rs4090414	T	HLA-B	3	-0.105	0.034	0.001952
rs56168711	T	HLA-B	3	-0.105	0.034	0.001952
rs114849343	T	HLA-B	3	0.092	0.044	0.03653
rs2395001	T	HLA-B	3	-0.105	0.034	0.001952
rs4346874	T	HLA-B	3	-0.108	0.027	5.41e-05
rs60937396	T	HLA-B	3	-0.105	0.034	0.001952
rs2596466	T	HLA-B	3	-0.307	0.073	2.927e-05
rs116766359	T	HLA-B	3	0.092	0.044	0.03657
rs2524277	T	HLA-B	3	0.218	0.039	3.148e-08
rs7772549	T	HLA-B	3	-0.082	0.021	8.595e-05
rs76151409	T	HLA-B	3	0.254	0.056	7.142e-06
rs75518104	T	HLA-B	3	-0.183	0.043	2.73e-05
rs6915220	T	HLA-B	3	-0.079	0.021	0.000139
rs9469003	T	HLA-B	3	-0.112	0.027	3.098e-05
rs114842164	T	HLA-B	3	0.087	0.044	0.04962
rs2524276	T	HLA-B	3	0.096	0.034	0.005322
rs9469007	T	HLA-B	3	-0.079	0.021	0.000139
rs73404248	T	HLA-B	3	-0.183	0.043	2.73e-05
rs2844510	T	HLA-B	3	0.093	0.028	0.0009252
rs3869132	T	HLA-B	3	-0.1	0.022	5.927e-06
rs2395004	T	HLA-B	3	0.082	0.018	5.564e-06
rs2596464	T	HLA-B	3	0.085	0.017	1.301e-06
rs72851111	T	HLA-B	3	0.254	0.056	7.142e-06
rs2516464	T	HLA-B	3	0.089	0.018	9.871e-07
rs16899646	T	HLA-B	3	-0.099	0.03	0.00104
rs56180073	T	HLA-B	3	0.254	0.056	7.142e-06
rs2524280	T	HLA-B	3	-0.311	0.073	2.373e-05
rs3128982	T	HLA-B	3	0.113	0.019	3.747e-09
rs55691135	T	HLA-B	3	0.254	0.056	7.142e-06
rs2596460	T	HLA-B	3	0.078	0.032	0.01608
rs2596458	T	HLA-B	3	0.078	0.032	0.01608
rs2523694	T	HLA-B	3	0.089	0.018	9.143e-07
rs72851123	T	HLA-B	3	0.254	0.056	7.142e-06
rs2523693	T	HLA-B	3	0.117	0.018	1.299e-10
rs2516459	T	HLA-B	3	0.117	0.018	1.299e-10
rs2516458	T	HLA-B	3	0.089	0.018	9.143e-07
rs72851131	T	HLA-B	3	0.254	0.056	7.142e-06
rs2516436	T	HLA-B	3	0.091	0.018	5.183e-07
rs59438896	T	HLA-B	3	-0.128	0.04	0.001494
rs3131622	T	HLA-B	3	0.064	0.018	0.0004135
rs2523691	T	HLA-B	3	0.078	0.032	0.01608
rs2263316	T	HLA-B	3	0.067	0.019	0.0004862
rs2254386	T	HLA-B	3	0.117	0.018	1.295e-10
rs3130906	T	HLA-B	3	0.134	0.018	5.401e-13
rs3131621	T	HLA-B	3	0.134	0.018	5.401e-13
rs2596480	T	HLA-B	3	0.078	0.032	0.01608
rs2523684	T	HLA-B	3	-0.314	0.073	1.907e-05
rs72851199	T	HLA-B	3	0.254	0.056	7.244e-06
rs3093956	T	HLA-B	3	0.081	0.023	0.0005714
rs2596471	T	HLA-B	3	-0.049	0.024	0.04479
rs3130477	T	HLA-B	3	0.156	0.026	1.934e-09
rs77349273	T	HLA-B	3	0.092	0.03	0.002543
rs3094605	T	HLA-B	3	0.145	0.026	2.688e-08
rs3132090	T	HLA-B	3	0.143	0.026	5.312e-08
rs2255221	T	HLA-B	3	0.097	0.031	0.00163
rs11752262	T	HLA-B	3	-0.115	0.037	0.001678
rs2395029	T	HLA-B	3	-0.139	0.049	0.004238
rs2395030	T	HLA-B	3	-0.106	0.043	0.01337
rs3094014	T	HLA-B	3	0.063	0.022	0.005333
rs75640364	T	HLA-B	3	0.092	0.031	0.002623
rs73728585	T	HLA-B	3	-0.185	0.062	0.003007
rs3094604	T	HLA-B	3	0.061	0.023	0.007043
rs3128987	T	HLA-B	3	0.061	0.022	0.006358
rs3131619	T	HLA-B	3	0.145	0.026	2.688e-08
rs2523679	T	HLA-B	3	-0.155	0.046	0.0007808
rs3094013	T	HLA-B	3	0.145	0.026	3.051e-08
rs2244546	T	HLA-B	3	-0.149	0.04	0.0002458
rs4713466	T	HLA-B	3	0.056	0.026	0.02833
rs2518028	T	HLA-B	3	-0.108	0.019	1.453e-08
rs7758090	T	HLA-B	3	-0.068	0.033	0.0368
rs9267139	T	HLA-B	3	-0.078	0.029	0.008192
rs3828890	T	HLA-B	3	-0.057	0.027	0.03457
rs4413654	T	HLA-B	3	-0.086	0.02	1.571e-05
rs12665745	T	HLA-B	3	-0.088	0.025	0.000394
rs6940467	T	HLA-B	3	-0.06	0.027	0.02666
rs2844503	T	HLA-B	3	-0.052	0.018	0.003254
rs3131643	T	HLA-B	3	0.09	0.024	0.0002316
rs12660382	T	HLA-B	3	-0.102	0.022	5.753e-06
rs9267156	T	HLA-B	3	-0.105	0.03	0.0004898
rs3021366	T	HLA-B	3	-0.141	0.047	0.002598
rs2248372	T	HLA-B	3	-0.039	0.019	0.04146
rs2248462	T	HLA-B	3	0.053	0.022	0.01394
rs2516514	T	HLA-B	3	0.052	0.022	0.01632
rs75303729	T	HLA-B	3	0.092	0.03	0.002338
rs2516513	T	HLA-B	3	0.049	0.022	0.02255
rs3099843	T	HLA-B	3	0.144	0.026	2.323e-08
rs2516511	T	HLA-B	3	0.053	0.022	0.01394
rs3828893	T	HLA-B	3	-0.118	0.031	0.0001688
rs3749945	T	HLA-B	3	-0.122	0.031	0.0001068
rs3749946	T	HLA-B	3	-0.113	0.033	0.0007388
rs3099844	T	HLA-B	3	0.144	0.026	2.295e-08
rs2516422	T	HLA-B	3	0.052	0.022	0.01697
rs2523647	T	HLA-B	3	-0.103	0.023	5.026e-06
rs2516509	T	HLA-B	3	0.053	0.022	0.01394
rs2523710	T	HLA-B	3	-0.096	0.025	9.285e-05
rs3132470	T	HLA-B	3	0.147	0.026	1.305e-08
rs2523705	T	HLA-B	3	0.051	0.022	0.01797
rs3094011	T	HLA-B	3	0.144	0.026	2.295e-08
rs2904600	T	HLA-B	3	0.052	0.022	0.01699
rs9267212	T	HLA-B	3	-0.121	0.031	8.94e-05
rs3094009	T	HLA-B	3	-0.109	0.024	7.789e-06
rs2904781	T	HLA-B	3	0.058	0.022	0.009849
rs9267280	T	HLA-B	3	-0.121	0.031	8.944e-05
rs2253044	T	HLA-B	3	0.096	0.025	0.0001335
rs2534678	T	HLA-B	3	0.09	0.025	0.0003288
rs3094005	T	HLA-B	3	0.146	0.026	2.018e-08
rs114861390	T	HLA-B	3	0.143	0.033	1.825e-05
rs2516498	T	HLA-B	3	0.09	0.025	0.0003288
rs114684640	T	HLA-B	3	0.124	0.042	0.003294
rs2516496	T	HLA-B	3	0.09	0.025	0.0003402
rs2534657	T	HLA-B	3	0.09	0.025	0.0003415
rs3134899	T	HLA-B	3	0.05	0.021	0.01635
rs2242955	T	HLA-B	3	-0.104	0.028	0.0002194
rs3093953	T	HLA-B	3	0.05	0.021	0.01639
rs41293883	T	HLA-B	3	-0.127	0.045	0.004605
rs3131638	T	HLA-B	3	0.051	0.021	0.01516
rs3130615	T	HLA-B	3	0.071	0.02	0.0003558
rs3132468	T	HLA-B	3	0.071	0.02	0.0003558
rs115231984	T	HLA-B	3	0.189	0.053	0.0004073
rs3131635	T	HLA-B	3	0.071	0.02	0.0003558
rs3130614	T	HLA-B	3	0.155	0.026	4.982e-09
rs2844498	T	HLA-B	3	0.042	0.018	0.01871
rs13197153	T	HLA-B	3	-0.247	0.061	5.817e-05
rs2844496	T	HLA-B	3	0.165	0.029	1.301e-08
rs2516401	T	HLA-B	3	-0.052	0.019	0.006781
rs3132459	T	HLA-B	3	0.055	0.021	0.01022
rs2516399	T	HLA-B	3	0.165	0.029	1.301e-08
rs75918044	T	HLA-B	3	-0.139	0.049	0.00474
rs2246986	T	HLA-B	3	0.163	0.029	1.963e-08
rs9267444	T	HLA-B	3	0.046	0.018	0.008933
rs9267445	T	HLA-B	3	0.145	0.026	2.105e-08
rs2395045	T	HLA-B	3	0.053	0.021	0.01299
rs3131631	T	HLA-B	3	0.054	0.021	0.01119
rs3093998	T	HLA-B	3	0.067	0.019	0.0003843
rs3131630	T	HLA-B	3	0.053	0.021	0.0139
rs9267457	T	HLA-B	3	-0.114	0.035	0.001237
rs2516489	T	HLA-B	3	-0.081	0.024	0.0008619
rs72847211	T	HLA-B	3	-0.127	0.049	0.01021
rs4959079	T	HLA-B	3	-0.114	0.035	0.001237
rs77192564	T	HLA-B	3	-0.1	0.038	0.008904
rs9469021	T	HLA-B	3	-0.101	0.046	0.03038
rs114060326	T	HLA-B	3	-0.128	0.064	0.04558
rs3093988	T	HLA-B	3	0.148	0.023	8.937e-11
rs2734574	T	HLA-B	3	0.041	0.017	0.01925
rs2734573	T	HLA-B	3	0.078	0.017	7.18e-06
rs2516484	T	HLA-B	3	-0.133	0.048	0.005361
rs2516483	T	HLA-B	3	0.092	0.025	0.0002287
rs2516482	T	HLA-B	3	0.136	0.022	1.597e-09
rs2259435	T	HLA-B	3	-0.08	0.024	0.001134
rs3130055	T	HLA-B	3	0.041	0.02	0.0356
rs2516478	T	HLA-B	3	-0.08	0.024	0.001134
rs74367810	T	HLA-B	3	-0.127	0.049	0.01021
rs11796	T	HLA-B	3	0.061	0.018	0.0007039
rs1055384	T	HLA-B	3	0.147	0.023	9.597e-11
rs1055388	T	HLA-B	3	0.041	0.02	0.0356
rs2075581	T	HLA-B	3	-0.127	0.034	0.0001596
rs2075580	T	HLA-B	3	0.041	0.02	0.0356
rs2734583	T	HLA-B	3	0.145	0.026	2.477e-08
rs3093974	T	HLA-B	3	0.06	0.018	0.0009424
rs933208	T	HLA-B	3	0.04	0.02	0.04269
rs2071596	T	HLA-B	3	-0.049	0.023	0.03588
rs2523512	T	HLA-B	3	-0.081	0.024	0.0008655
rs2239709	T	HLA-B	3	-0.127	0.034	0.0001596
rs3130059	T	HLA-B	3	0.064	0.018	0.0003699
rs2523507	T	HLA-B	3	0.046	0.02	0.01968
rs2239525	T	HLA-B	3	0.046	0.02	0.01968
rs2239526	T	HLA-B	3	0.046	0.02	0.01968
rs2523506	T	HLA-B	3	-0.075	0.025	0.002187
rs2523505	T	HLA-B	3	0.147	0.033	1.18e-05
rs2523504	T	HLA-B	3	0.046	0.02	0.01978
rs3130630	T	HLA-B	3	0.064	0.018	0.0003699
rs9267487	T	HLA-B	3	-0.113	0.035	0.001356
rs2251824	T	HLA-B	3	-0.077	0.025	0.001682
rs2071594	T	HLA-B	3	0.064	0.018	0.0003699
rs2071593	T	HLA-B	3	-0.141	0.034	3.359e-05
rs45529339	T	HLA-B	3	0.122	0.042	0.00401
rs2239705	T	HLA-B	3	0.094	0.024	0.000103
rs2523503	T	HLA-B	3	-0.075	0.025	0.002187
rs9267488	T	HLA-B	3	0.146	0.026	1.896e-08
rs3219184	T	HLA-B	3	-0.134	0.034	7.813e-05
rs2071592	T	HLA-B	3	0.072	0.018	7.183e-05
rs3219183	T	HLA-B	3	-0.148	0.048	0.002022
rs2523500	T	HLA-B	3	-0.05	0.019	0.007855
rs2255798	T	HLA-B	3	-0.089	0.026	0.0005899
rs2239707	T	HLA-B	3	0.043	0.018	0.01904
rs2230365	T	HLA-B	3	-0.092	0.024	0.0001445
rs3130062	T	HLA-B	3	-0.067	0.033	0.04454
rs13192469	T	HLA-B	3	-0.148	0.048	0.002022
rs4947324	T	HLA-B	3	-0.123	0.028	1.097e-05
rs13215091	T	HLA-B	3	-0.148	0.048	0.002022
rs2857708	T	HLA-B	3	-0.087	0.026	0.0008149
rs2009658	T	HLA-B	3	-0.077	0.025	0.002034
rs915654	T	HLA-B	3	-0.082	0.019	2.65e-05
rs2844482	T	HLA-B	3	-0.072	0.025	0.003528
rs2071590	T	HLA-B	3	-0.051	0.019	0.006094
rs1800683	T	HLA-B	3	0.065	0.018	0.00032
rs3093546	T	HLA-B	3	0.121	0.043	0.004486
rs909253	T	HLA-B	3	0.065	0.018	0.0003555
rs2229094	T	HLA-B	3	-0.119	0.02	5.283e-09
rs3093542	T	HLA-B	3	-0.128	0.049	0.00892
rs2229092	T	HLA-B	3	-0.141	0.036	0.0001011
rs1041981	T	HLA-B	3	0.067	0.018	0.0002091
rs1799964	T	HLA-B	3	-0.103	0.022	1.745e-06
rs1800630	T	HLA-B	3	-0.071	0.025	0.004468
rs1800629	T	HLA-B	3	0.135	0.022	2.124e-09
rs361525	T	HLA-B	3	-0.174	0.039	6.676e-06
rs3093661	T	HLA-B	3	-0.123	0.045	0.006028
rs3093662	T	HLA-B	3	-0.118	0.033	0.0003575
rs3093664	T	HLA-B	3	-0.08	0.034	0.01861
rs3093668	T	HLA-B	3	-0.123	0.045	0.006028
rs3093726	T	HLA-B	3	-0.131	0.047	0.005349
rs1800628	T	HLA-B	3	0.153	0.026	7.735e-09
rs3093553	T	HLA-B	3	-0.079	0.035	0.02519
rs41268884	T	HLA-B	3	-0.059	0.026	0.02314
rs2256974	T	HLA-B	3	-0.054	0.023	0.01717
rs28732144	T	HLA-B	3	-0.131	0.047	0.005349
rs1052248	T	HLA-B	3	-0.084	0.02	3.094e-05
rs3087617	T	HLA-B	3	-0.142	0.034	2.555e-05
rs2515919	T	HLA-B	3	-0.086	0.018	3.942e-06
rs2844480	T	HLA-B	3	-0.073	0.022	0.001139
rs2857595	T	HLA-B	3	0.106	0.02	3.118e-07
rs17207190	T	HLA-B	3	-0.131	0.047	0.005242
rs2844479	T	HLA-B	3	-0.06	0.018	0.001157
rs3132451	T	HLA-B	3	0.079	0.022	0.0003429
rs73396284	T	HLA-B	3	0.128	0.034	0.0001529
rs2844475	T	HLA-B	3	-0.065	0.018	0.0003495
rs4711274	T	HLA-B	3	-0.072	0.027	0.007186
rs2259571	T	HLA-B	3	-0.068	0.018	0.000177
rs2269475	T	HLA-B	3	-0.074	0.027	0.005477
rs2857597	T	HLA-B	3	-0.056	0.019	0.004219
rs2857697	T	HLA-B	3	-0.066	0.018	0.0002699
rs2736176	T	HLA-B	3	-0.069	0.019	0.0003182
rs2857694	T	HLA-B	3	-0.066	0.018	0.0002699
rs3763295	T	HLA-B	3	-0.074	0.027	0.005477
rs2857693	T	HLA-B	3	-0.066	0.018	0.0002699
rs3130070	T	HLA-B	3	0.07	0.022	0.001781
rs2260050	T	HLA-B	3	-0.068	0.018	0.000177
rs3130622	T	HLA-B	3	0.07	0.022	0.001781
rs2736171	T	HLA-B	3	-0.065	0.018	0.000346
rs1046080	T	HLA-B	3	-0.058	0.019	0.002684
rs3132450	T	HLA-B	3	0.139	0.027	3.489e-07
rs3130623	T	HLA-B	3	0.058	0.022	0.00873
rs3130626	T	HLA-B	3	0.07	0.022	0.001781
rs2736157	T	HLA-B	3	0.07	0.022	0.001781
rs3130627	T	HLA-B	3	0.07	0.022	0.001781
rs2272593	T	HLA-B	3	-0.058	0.019	0.002967
rs3115663	T	HLA-B	3	0.07	0.022	0.001781
rs2242657	T	HLA-B	3	-0.073	0.027	0.005811
rs2261033	T	HLA-B	3	-0.099	0.018	6.09e-08
rs11229	T	HLA-B	3	0.07	0.022	0.001781
rs10885	T	HLA-B	3	0.07	0.022	0.001781
rs2178899	T	HLA-B	3	0.075	0.025	0.002906
rs743400	T	HLA-B	3	0.13	0.033	0.0001079
rs3130628	T	HLA-B	3	0.066	0.022	0.003277
rs755714	T	HLA-B	3	-0.069	0.019	0.0003182
rs2077102	T	HLA-B	3	-0.068	0.027	0.01139
rs3117583	T	HLA-B	3	0.07	0.022	0.001797
rs3117582	T	HLA-B	3	0.139	0.027	3.489e-07
rs805297	T	HLA-B	3	-0.069	0.019	0.0003182
rs3132449	T	HLA-B	3	0.139	0.027	3.489e-07
rs2242655	T	HLA-B	3	-0.068	0.027	0.01139
rs3130617	T	HLA-B	3	-0.058	0.02	0.003142
rs707920	T	HLA-B	3	-0.054	0.02	0.006714
rs7029	T	HLA-B	3	-0.054	0.02	0.006714
rs7992	T	HLA-B	3	-0.053	0.02	0.007705
rs3130618	T	HLA-B	3	0.07	0.022	0.001797
rs2295665	T	HLA-B	3	-0.068	0.027	0.01139
rs2295664	T	HLA-B	3	-0.068	0.027	0.01139
rs28732159	T	HLA-B	3	-0.101	0.047	0.03131
rs14365	T	HLA-B	3	-0.046	0.023	0.04391
rs9267531	T	HLA-B	3	0.139	0.027	3.489e-07
rs4569	T	HLA-B	3	-0.049	0.02	0.01311
rs9267532	T	HLA-B	3	-0.075	0.034	0.02614
rs707919	T	HLA-B	3	-0.069	0.019	0.0003182
rs3115667	T	HLA-B	3	-0.06	0.019	0.001954
rs2280800	T	HLA-B	3	-0.068	0.027	0.01139
rs805290	T	HLA-B	3	-0.052	0.02	0.007953
rs707918	T	HLA-B	3	-0.052	0.02	0.007953
rs1475865	T	HLA-B	3	-0.058	0.02	0.003028
rs760294	T	HLA-B	3	-0.063	0.03	0.03408
rs707917	T	HLA-B	3	-0.052	0.02	0.007953
rs28366155	T	HLA-B	3	0.13	0.033	0.0001094
rs805282	T	HLA-B	3	-0.051	0.02	0.01003
rs805281	T	HLA-B	3	-0.052	0.02	0.007953
rs805277	T	HLA-B	3	-0.051	0.02	0.009892
rs805274	T	HLA-B	3	-0.052	0.02	0.007953
rs28366157	T	HLA-B	3	0.152	0.037	4.194e-05
rs805287	T	HLA-B	3	-0.047	0.019	0.0161
rs6916278	T	HLA-B	3	0.126	0.033	0.0001744
rs405722	T	HLA-B	3	-0.072	0.034	0.03315
rs15574	T	HLA-B	3	-0.046	0.021	0.03252
rs376510	T	HLA-B	3	-0.09	0.034	0.008653
rs805294	T	HLA-B	3	0.037	0.018	0.03603
rs805293	T	HLA-B	3	-0.037	0.018	0.03802
rs453098	T	HLA-B	3	-0.076	0.034	0.0241
rs28366162	T	HLA-B	3	0.093	0.033	0.004339
rs707916	T	HLA-B	3	0.035	0.018	0.04959
rs400547	T	HLA-B	3	-0.091	0.034	0.007414
rs3131383	T	HLA-B	3	0.133	0.027	9.125e-07
rs3101018	T	HLA-B	3	0.141	0.027	2.346e-07
rs707915	T	HLA-B	3	-0.097	0.034	0.004827
rs3132445	T	HLA-B	3	0.133	0.027	9.125e-07
rs3130484	T	HLA-B	3	0.133	0.027	9.125e-07
rs1150793	T	HLA-B	3	-0.097	0.034	0.004827
rs3131379	T	HLA-B	3	0.133	0.027	9.125e-07
rs3117574	T	HLA-B	3	0.133	0.027	9.125e-07
rs3131378	T	HLA-B	3	0.133	0.027	9.125e-07
rs3117575	T	HLA-B	3	0.133	0.027	9.125e-07
rs707939	T	HLA-B	3	-0.07	0.019	0.0001676
rs3117577	T	HLA-B	3	0.141	0.027	2.346e-07
rs3115672	T	HLA-B	3	0.133	0.027	9.125e-07
rs707938	T	HLA-B	3	0.042	0.018	0.02222
rs707936	T	HLA-B	3	-0.093	0.034	0.006513
rs3115671	T	HLA-B	3	0.133	0.027	9.125e-07
rs707934	T	HLA-B	3	-0.078	0.033	0.01717
rs3130490	T	HLA-B	3	0.133	0.027	9.125e-07
rs6914412	T	HLA-B	3	0.079	0.029	0.006511
rs707926	T	HLA-B	3	-0.078	0.024	0.001396
rs915652	T	HLA-B	3	0.142	0.027	2.655e-07
rs915651	T	HLA-B	3	0.134	0.027	8.038e-07
rs743399	T	HLA-B	3	-0.066	0.023	0.004382
rs35756329	T	HLA-B	3	0.13	0.066	0.04949
rs11751198	T	HLA-B	3	0.121	0.041	0.002883
rs534892	T	HLA-B	3	-0.166	0.042	6.518e-05
rs480092	T	HLA-B	3	-0.078	0.024	0.001396
rs2242668	T	HLA-B	3	0.095	0.033	0.004345
rs17201171	T	HLA-B	3	0.184	0.056	0.001001
rs34814308	T	HLA-B	3	0.184	0.056	0.001001
rs34636308	T	HLA-B	3	0.176	0.056	0.001835
rs2075800	T	HLA-B	3	-0.072	0.019	0.0001346
rs2075799	T	HLA-B	3	0.086	0.033	0.008249
rs481825	T	HLA-B	3	-0.165	0.042	7.547e-05
rs11557922	T	HLA-B	3	0.176	0.056	0.001835
rs1043618	T	HLA-B	3	0.039	0.017	0.02414
rs77488547	T	HLA-B	3	0.171	0.059	0.003766
rs78292716	T	HLA-B	3	0.165	0.056	0.003192
rs2763979	T	HLA-B	3	0.052	0.017	0.00282
rs35987121	T	HLA-B	3	0.158	0.053	0.002858
rs2471980	T	HLA-B	3	0.047	0.018	0.007422
rs11968400	T	HLA-B	3	0.098	0.033	0.002756
rs115487693	T	HLA-B	3	0.093	0.046	0.04111
rs3130679	T	HLA-B	3	0.142	0.027	2.698e-07
rs599707	T	HLA-B	3	0.132	0.027	1.073e-06
rs3115673	T	HLA-B	3	-0.072	0.025	0.003893
rs12210887	T	HLA-B	3	0.097	0.035	0.006274
rs9501157	T	HLA-B	3	0.135	0.052	0.009278
rs574914	T	HLA-B	3	-0.059	0.024	0.01508
rs77487898	T	HLA-B	3	0.172	0.054	0.00157
rs28589703	T	HLA-B	3	0.132	0.052	0.01137
rs693906	T	HLA-B	3	0.112	0.024	4.535e-06
rs11965547	T	HLA-B	3	-0.072	0.031	0.02062
rs521977	T	HLA-B	3	-0.073	0.02	0.0002822
rs494620	T	HLA-B	3	-0.056	0.018	0.001947
rs614549	T	HLA-B	3	-0.061	0.019	0.001192
rs2736428	T	HLA-B	3	-0.056	0.019	0.002994
rs6907185	T	HLA-B	3	0.08	0.03	0.007606
rs2075798	T	HLA-B	3	-0.094	0.035	0.006687
rs605203	T	HLA-B	3	-0.073	0.019	0.0001057
rs589428	T	HLA-B	3	-0.073	0.019	0.0001078
rs555007	T	HLA-B	3	-0.08	0.035	0.02327
rs652888	T	HLA-B	3	0.049	0.021	0.01998
rs2844458	T	HLA-B	3	-0.062	0.019	0.001031
rs9267660	T	HLA-B	3	-0.175	0.055	0.001433
rs114387109	T	HLA-B	3	0.102	0.045	0.02342
rs7743807	T	HLA-B	3	0.077	0.039	0.0454
rs486416	T	HLA-B	3	-0.068	0.019	0.0003072
rs57393998	T	HLA-B	3	0.122	0.048	0.01178
rs611572	T	HLA-B	3	-0.083	0.035	0.01817
rs535586	T	HLA-B	3	-0.072	0.019	0.0001238
rs9469069	T	HLA-B	3	0.121	0.048	0.01228
rs9267663	T	HLA-B	3	-0.124	0.045	0.005962
rs2844455	T	HLA-B	3	-0.06	0.023	0.00809
rs558702	T	HLA-B	3	0.128	0.027	2.739e-06
rs9267665	T	HLA-B	3	-0.124	0.045	0.005962
rs6939227	T	HLA-B	3	0.077	0.039	0.0454
rs519417	T	HLA-B	3	0.123	0.027	5.763e-06
rs2844452	T	HLA-B	3	-0.044	0.017	0.01116
rs644045	T	HLA-B	3	-0.098	0.018	5.054e-08
rs511294	T	HLA-B	3	0.096	0.033	0.003183
rs544167	T	HLA-B	3	0.096	0.033	0.003183
rs497309	T	HLA-B	3	0.125	0.027	4.181e-06
rs498240	T	HLA-B	3	0.096	0.033	0.003183
rs9267677	T	HLA-B	3	-0.071	0.029	0.01519
rs2734335	T	HLA-B	3	-0.052	0.018	0.002995
rs3020644	T	HLA-B	3	-0.057	0.018	0.00134
rs7746553	T	HLA-B	3	-0.066	0.023	0.004073
rs621701	T	HLA-B	3	0.095	0.032	0.003663
rs1042663	T	HLA-B	3	0.063	0.029	0.03114
rs2507953	T	HLA-B	3	0.063	0.029	0.03087
rs550605	T	HLA-B	3	0.064	0.029	0.02861
rs653414	T	HLA-B	3	0.064	0.029	0.02861
rs638383	T	HLA-B	3	0.081	0.038	0.03514
rs497239	T	HLA-B	3	0.064	0.029	0.02861
rs609061	T	HLA-B	3	0.064	0.029	0.02861
rs2242572	T	HLA-B	3	0.064	0.029	0.02861
rs547154	T	HLA-B	3	0.064	0.029	0.02861
rs641153	T	HLA-B	3	0.064	0.029	0.02875
rs512559	T	HLA-B	3	0.081	0.038	0.03514
rs537160	T	HLA-B	3	-0.069	0.019	0.0001987
rs541862	T	HLA-B	3	0.064	0.029	0.02861
rs4151657	T	HLA-B	3	-0.049	0.019	0.008944
rs1270942	T	HLA-B	3	0.124	0.027	4.796e-06
rs2072633	T	HLA-B	3	-0.089	0.017	4.502e-07
rs522162	T	HLA-B	3	0.064	0.029	0.02861
rs760070	T	HLA-B	3	0.064	0.029	0.02861
rs550513	T	HLA-B	3	0.064	0.029	0.02861
rs4151664	T	HLA-B	3	-0.119	0.035	0.0008451
rs2072632	T	HLA-B	3	-0.045	0.019	0.01791
rs630379	T	HLA-B	3	-0.065	0.019	0.000614
rs403569	T	HLA-B	3	0.064	0.029	0.02861
rs440454	T	HLA-B	3	-0.056	0.019	0.003333
rs438999	T	HLA-B	3	0.064	0.029	0.02861
rs419788	T	HLA-B	3	-0.056	0.019	0.003333
rs437179	T	HLA-B	3	-0.055	0.019	0.003611
rs592229	T	HLA-B	3	-0.068	0.017	7.448e-05
rs444921	T	HLA-B	3	0.058	0.025	0.01941
rs406936	T	HLA-B	3	0.058	0.025	0.01941
rs492899	T	HLA-B	3	-0.09	0.029	0.001958
rs454212	T	HLA-B	3	0.058	0.025	0.01941
rs453821	T	HLA-B	3	0.058	0.025	0.01941
rs410851	T	HLA-B	3	-0.058	0.019	0.00232
rs449643	T	HLA-B	3	0.058	0.025	0.01941
rs449283	T	HLA-B	3	0.096	0.038	0.01151
rs474534	T	HLA-B	3	-0.07	0.026	0.00587
rs416002	T	HLA-B	3	0.096	0.038	0.01151
rs389884	T	HLA-B	3	0.124	0.027	6.828e-06
rs374780	T	HLA-B	3	0.096	0.038	0.01151
rs387608	T	HLA-B	3	0.062	0.025	0.01209
rs389883	T	HLA-B	3	-0.057	0.019	0.002631
rs389512	T	HLA-B	3	0.06	0.024	0.01504
rs1150758	T	HLA-B	3	0.081	0.023	0.0004769
rs204885	T	HLA-B	3	0.117	0.044	0.007584
rs17207923	T	HLA-B	3	0.161	0.056	0.004094
rs1150755	T	HLA-B	3	0.081	0.023	0.0005358
rs9267798	T	HLA-B	3	-0.067	0.033	0.04036
rs1150754	T	HLA-B	3	0.081	0.023	0.000474
rs1150753	T	HLA-B	3	0.125	0.028	7.688e-06
rs1150752	T	HLA-B	3	0.125	0.028	7.722e-06
rs1269854	T	HLA-B	3	0.102	0.037	0.006357
rs1269853	T	HLA-B	3	0.093	0.039	0.01632
rs3807039	T	HLA-B	3	-0.066	0.028	0.01647
rs1269852	T	HLA-B	3	0.125	0.028	7.668e-06
rs204890	T	HLA-B	3	0.13	0.041	0.001679
rs204889	T	HLA-B	3	0.109	0.046	0.01679
rs62402722	T	HLA-B	3	0.185	0.045	3.495e-05
rs1269851	T	HLA-B	3	0.102	0.038	0.006864
rs204894	T	HLA-B	3	0.077	0.036	0.0339
rs3130288	T	HLA-B	3	0.125	0.028	7.668e-06
rs204892	T	HLA-B	3	0.105	0.037	0.004227
rs2555456	T	HLA-B	3	0.102	0.038	0.006864
rs388629	T	HLA-B	3	0.11	0.037	0.002913
rs204999	T	HLA-B	3	0.087	0.019	7.904e-06
rs3134952	T	HLA-B	3	0.091	0.021	1.36e-05
rs3134608	T	HLA-B	3	0.096	0.021	5.505e-06
rs1053924	T	HLA-B	3	0.051	0.019	0.00648
rs505997	T	HLA-B	3	0.117	0.037	0.001917
rs3096696	T	HLA-B	3	0.096	0.021	5.932e-06
rs386996	T	HLA-B	3	0.111	0.037	0.003157
rs2269425	T	HLA-B	3	-0.071	0.024	0.003797
rs432953	T	HLA-B	3	-0.095	0.032	0.003471
rs3134950	T	HLA-B	3	0.051	0.018	0.004498
rs34129552	T	HLA-B	3	-0.175	0.053	0.0009693
rs2269424	T	HLA-B	3	-0.042	0.021	0.04939
rs2849013	T	HLA-B	3	0.111	0.037	0.003157
rs3096697	T	HLA-B	3	0.097	0.021	4.901e-06
rs3130347	T	HLA-B	3	0.097	0.021	4.782e-06
rs1061808	T	HLA-B	3	0.048	0.018	0.007865
rs1061807	T	HLA-B	3	-0.042	0.021	0.04947
rs1269839	T	HLA-B	3	0.111	0.037	0.003157
rs34280838	T	HLA-B	3	-0.16	0.056	0.004636
rs9267817	T	HLA-B	3	-0.042	0.021	0.04575
rs3130284	T	HLA-B	3	0.097	0.021	4.901e-06
rs3131297	T	HLA-B	3	0.097	0.021	4.901e-06
rs408359	T	HLA-B	3	-0.079	0.034	0.0199
rs3134947	T	HLA-B	3	0.097	0.021	4.94e-06
rs2269423	T	HLA-B	3	0.036	0.018	0.04319
rs3134946	T	HLA-B	3	0.097	0.021	4.898e-06
rs3096689	T	HLA-B	3	0.097	0.021	4.898e-06
rs3134945	T	HLA-B	3	0.097	0.021	4.94e-06
rs3134944	T	HLA-B	3	0.097	0.021	4.94e-06
rs9469089	T	HLA-B	3	-0.069	0.024	0.003923
rs3132965	T	HLA-B	3	0.097	0.021	4.901e-06
rs3130349	T	HLA-B	3	0.07	0.023	0.002396
rs8365	T	HLA-B	3	0.07	0.023	0.002387
rs3134940	T	HLA-B	3	0.07	0.023	0.002384
rs184003	T	HLA-B	3	-0.073	0.033	0.02805
rs1035798	T	HLA-B	3	-0.046	0.021	0.02989
rs1800624	T	HLA-B	3	-0.044	0.021	0.03671
rs1800625	T	HLA-B	3	0.067	0.023	0.003424
rs204995	T	HLA-B	3	0.081	0.021	8.349e-05
rs204994	T	HLA-B	3	0.08	0.021	0.0001296
rs204993	T	HLA-B	3	0.08	0.02	6.496e-05
rs204992	T	HLA-B	3	0.081	0.021	0.0001172
rs176095	T	HLA-B	3	0.084	0.021	5.541e-05
rs3134605	T	HLA-B	3	0.082	0.022	0.0002258
rs204991	T	HLA-B	3	0.118	0.021	4.034e-08
rs204990	T	HLA-B	3	0.118	0.021	4.034e-08
rs204989	T	HLA-B	3	0.116	0.021	6.349e-08
rs2071278	T	HLA-B	3	0.119	0.024	1.095e-06
rs3134942	T	HLA-B	3	0.111	0.025	1.37e-05
rs3132935	T	HLA-B	3	0.082	0.022	0.0002343
rs3131296	T	HLA-B	3	0.111	0.025	1.37e-05
rs206017	T	HLA-B	3	0.049	0.018	0.006881
rs3132947	T	HLA-B	3	0.082	0.022	0.0002232
rs206018	T	HLA-B	3	-0.048	0.022	0.0307
rs3132956	T	HLA-B	3	0.109	0.025	1.599e-05
rs16869834	T	HLA-B	3	-0.093	0.042	0.02629
rs2071286	T	HLA-B	3	-0.049	0.022	0.02736
rs3131290	T	HLA-B	3	0.038	0.018	0.03116
rs520803	T	HLA-B	3	-0.039	0.019	0.04054
rs520692	T	HLA-B	3	-0.038	0.019	0.04246
rs415929	T	HLA-B	3	-0.038	0.019	0.04185
rs715299	T	HLA-B	3	0.089	0.019	3.895e-06
rs3134796	T	HLA-B	3	0.104	0.025	3.591e-05
rs915895	T	HLA-B	3	0.085	0.019	8.004e-06
rs915894	T	HLA-B	3	0.062	0.019	0.0008946
rs443198	T	HLA-B	3	0.095	0.018	2.594e-07
rs2854048	T	HLA-B	3	-0.22	0.058	0.0001422
rs3134930	T	HLA-B	3	0.044	0.02	0.02902
rs391755	T	HLA-B	3	-0.122	0.036	0.000697
rs397081	T	HLA-B	3	-0.191	0.043	7.873e-06
rs479536	T	HLA-B	3	0.155	0.034	7.831e-06
rs447903	T	HLA-B	3	-0.068	0.022	0.001859
rs499691	T	HLA-B	3	-0.067	0.022	0.002155
rs532385	T	HLA-B	3	-0.061	0.022	0.005897
rs374205	T	HLA-B	3	0.13	0.031	4.029e-05
rs399950	T	HLA-B	3	-0.061	0.022	0.006101
rs495089	T	HLA-B	3	-0.059	0.022	0.00863
rs1426713	T	HLA-B	3	-0.084	0.031	0.007082
rs404890	T	HLA-B	3	0.068	0.018	0.0001468
rs2849015	T	HLA-B	3	0.071	0.018	8.14e-05
rs9501398	T	HLA-B	3	-0.076	0.031	0.01421
rs508445	T	HLA-B	3	-0.102	0.038	0.007279
rs693797	T	HLA-B	3	0.06	0.018	0.0008083
rs549182	T	HLA-B	3	-0.184	0.055	0.0009334
rs549270	T	HLA-B	3	-0.096	0.045	0.03407
rs9267911	T	HLA-B	3	0.043	0.018	0.01422
rs3130303	T	HLA-B	3	0.081	0.024	0.0009269
rs6901158	T	HLA-B	3	0.077	0.024	0.001644
rs511027	T	HLA-B	3	0.082	0.029	0.004779
rs3130304	T	HLA-B	3	0.057	0.021	0.006696
rs12526104	T	HLA-B	3	-0.074	0.033	0.02515
rs12529559	T	HLA-B	3	-0.084	0.039	0.03292
rs9267947	T	HLA-B	3	0.046	0.017	0.008459
rs9267948	T	HLA-B	3	0.044	0.018	0.01403
rs9267954	T	HLA-B	3	-0.055	0.02	0.006277
rs454748	T	HLA-B	3	-0.053	0.018	0.003094
rs9267956	T	HLA-B	3	-0.038	0.018	0.03782
rs440169	T	HLA-B	3	-0.054	0.018	0.002907
rs9267958	T	HLA-B	3	-0.054	0.018	0.002907
rs563412	T	HLA-B	3	-0.053	0.018	0.003065
rs1559876	T	HLA-B	3	-0.038	0.018	0.0352
rs2894239	T	HLA-B	3	-0.054	0.018	0.002907
rs2395110	T	HLA-B	3	-0.053	0.018	0.003439
rs3115576	T	HLA-B	3	-0.054	0.018	0.002907
rs6457509	T	HLA-B	3	-0.054	0.018	0.002907
rs6936204	T	HLA-B	3	-0.041	0.019	0.03305
rs9267971	T	HLA-B	3	-0.054	0.018	0.002907
rs9267972	T	HLA-B	3	-0.042	0.019	0.02313
rs2894240	T	HLA-B	3	-0.054	0.018	0.002907
rs3115573	T	HLA-B	3	-0.054	0.018	0.002907
rs3115572	T	HLA-B	3	-0.042	0.019	0.0231
rs3130315	T	HLA-B	3	-0.054	0.018	0.002879
rs3130316	T	HLA-B	3	-0.042	0.019	0.02313
rs3115570	T	HLA-B	3	-0.056	0.018	0.002067
rs3130320	T	HLA-B	3	-0.038	0.019	0.04447
rs6457515	T	HLA-B	3	0.063	0.021	0.002581
rs3130322	T	HLA-B	3	0.063	0.021	0.002581
rs3132967	T	HLA-B	3	0.063	0.021	0.002581
rs3115569	T	HLA-B	3	0.063	0.021	0.002683
rs6931322	T	HLA-B	3	0.063	0.021	0.002808
rs9268013	T	HLA-B	3	0.053	0.022	0.01462
rs9268035	T	HLA-B	3	-0.041	0.018	0.02286
rs148409850	T	HLA-B	3	-0.14	0.064	0.02804
rs3096686	T	HLA-B	3	0.063	0.021	0.002581
rs3132971	T	HLA-B	3	0.122	0.028	1.71e-05
rs9268055	T	HLA-B	3	0.063	0.021	0.002581
rs4959091	T	HLA-B	3	-0.041	0.018	0.02223
rs3130332	T	HLA-B	3	0.063	0.021	0.002581
rs2395114	T	HLA-B	3	-0.041	0.018	0.02223
rs3115563	T	HLA-B	3	0.063	0.021	0.002581
rs7767325	T	HLA-B	3	0.063	0.021	0.002581
rs3132928	T	HLA-B	3	0.063	0.021	0.002581
rs3096683	T	HLA-B	3	0.062	0.024	0.009383
rs3096682	T	HLA-B	3	0.063	0.021	0.002581
rs3096681	T	HLA-B	3	0.063	0.021	0.002581
rs3115561	T	HLA-B	3	0.063	0.021	0.002581
rs3132931	T	HLA-B	3	0.053	0.022	0.01462
rs3115560	T	HLA-B	3	0.063	0.021	0.002581
rs3096673	T	HLA-B	3	0.063	0.021	0.002581
rs3096674	T	HLA-B	3	0.053	0.022	0.01462
rs3132945	T	HLA-B	3	0.063	0.021	0.002581
rs3115557	T	HLA-B	3	0.053	0.022	0.01462
rs1559873	T	HLA-B	3	0.053	0.022	0.01462
rs1559874	T	HLA-B	3	0.056	0.022	0.01029
rs3130340	T	HLA-B	3	0.063	0.021	0.002581
rs3115553	T	HLA-B	3	0.063	0.021	0.002581
rs3115552	T	HLA-B	3	0.063	0.021	0.002581
rs9268125	T	HLA-B	3	0.053	0.022	0.0137
rs9268127	T	HLA-B	3	0.063	0.024	0.008495
rs9268131	T	HLA-B	3	0.053	0.022	0.01462
rs555826822	T	HLA-B	3	-0.041	0.018	0.02146
rs9268135	T	HLA-B	3	0.053	0.022	0.01462
rs9268137	T	HLA-B	3	0.05	0.022	0.02113
rs7751896	T	HLA-B	3	0.063	0.021	0.002581
rs9268139	T	HLA-B	3	0.063	0.024	0.008495
rs4711291	T	HLA-B	3	0.063	0.021	0.002581
rs9268142	T	HLA-B	3	0.055	0.022	0.01176
rs9268145	T	HLA-B	3	-0.047	0.021	0.02582
rs4713518	T	HLA-B	3	-0.041	0.018	0.02146
rs6935269	T	HLA-B	3	0.063	0.021	0.002581
rs482194	T	HLA-B	3	-0.04	0.018	0.02533
rs7775397	T	HLA-B	3	0.122	0.028	1.71e-05
rs3749966	T	HLA-B	3	0.063	0.021	0.002581
rs560505	T	HLA-B	3	-0.039	0.018	0.0338
rs6910668	T	HLA-B	3	0.063	0.024	0.008495
rs9268153	T	HLA-B	3	0.063	0.024	0.008495
rs565571	T	HLA-B	3	-0.04	0.018	0.02894
rs7745174	T	HLA-B	3	0.063	0.024	0.008495
rs7750783	T	HLA-B	3	0.048	0.021	0.02486
rs537757	T	HLA-B	3	-0.041	0.018	0.02159
rs6909427	T	HLA-B	3	0.063	0.021	0.002581
rs28366175	T	HLA-B	3	0.121	0.033	0.0003054
rs7775332	T	HLA-B	3	0.063	0.021	0.002581
rs477005	T	HLA-B	3	-0.04	0.018	0.02894
rs9268164	T	HLA-B	3	0.063	0.021	0.002581
rs7742654	T	HLA-B	3	0.054	0.022	0.01327
rs3864299	T	HLA-B	3	0.054	0.022	0.01327
rs3864300	T	HLA-B	3	0.054	0.022	0.01327
rs9268165	T	HLA-B	3	0.054	0.022	0.01327
rs9268166	T	HLA-B	3	0.054	0.022	0.01327
rs9268167	T	HLA-B	3	0.063	0.021	0.002581
rs9268168	T	HLA-B	3	0.054	0.022	0.01327
rs9268170	T	HLA-B	3	0.054	0.022	0.01327
rs6457536	T	HLA-B	3	0.054	0.022	0.01327
rs9268176	T	HLA-B	3	0.053	0.022	0.01462
rs9268177	T	HLA-B	3	0.122	0.028	1.71e-05
rs7341328	T	HLA-B	3	0.054	0.022	0.01327
rs9268192	T	HLA-B	3	0.054	0.022	0.01327
rs9268197	T	HLA-B	3	0.053	0.022	0.01462
rs9268198	T	HLA-B	3	0.054	0.022	0.01327
rs502626	T	HLA-B	3	-0.04	0.018	0.02533
rs9268200	T	HLA-B	3	0.057	0.022	0.008754
rs3864302	T	HLA-B	3	0.064	0.021	0.002189
rs9268201	T	HLA-B	3	0.063	0.021	0.002581
rs9268202	T	HLA-B	3	0.053	0.022	0.01462
rs9268204	T	HLA-B	3	0.054	0.022	0.01327
rs6934429	T	HLA-B	3	0.054	0.022	0.01327
rs6934776	T	HLA-B	3	0.053	0.022	0.01462
rs6939410	T	HLA-B	3	0.053	0.022	0.01462
rs1018433	T	HLA-B	3	0.054	0.022	0.01327
rs1018430	T	HLA-B	3	0.063	0.021	0.002581
rs9268212	T	HLA-B	3	0.053	0.022	0.01462
rs2069026	T	HLA-B	3	0.054	0.022	0.01327
rs6903871	T	HLA-B	3	0.063	0.021	0.002581
rs547261	T	HLA-B	3	-0.041	0.018	0.02447
rs9268213	T	HLA-B	3	0.054	0.022	0.01327
rs9268215	T	HLA-B	3	0.054	0.022	0.01327
rs6910071	T	HLA-B	3	-0.047	0.021	0.02566
rs6909790	T	HLA-B	3	0.054	0.022	0.01327
rs6915455	T	HLA-B	3	0.054	0.022	0.01327
rs9268218	T	HLA-B	3	0.054	0.022	0.01327
rs9268219	T	HLA-B	3	0.115	0.029	8.05e-05
rs9268220	T	HLA-B	3	0.063	0.024	0.008495
rs531094	T	HLA-B	3	-0.038	0.018	0.03391
rs574710	T	HLA-B	3	-0.04	0.018	0.02755
rs539703	T	HLA-B	3	-0.04	0.018	0.02715
rs546857	T	HLA-B	3	-0.039	0.018	0.03268
rs547077	T	HLA-B	3	-0.04	0.018	0.02755
rs28366180	T	HLA-B	3	0.14	0.034	4.023e-05
rs9268235	T	HLA-B	3	0.122	0.028	1.71e-05
rs485774	T	HLA-B	3	-0.041	0.018	0.02447
rs523627	T	HLA-B	3	-0.041	0.018	0.02447
rs525607	T	HLA-B	3	-0.04	0.018	0.02755
rs552339	T	HLA-B	3	-0.041	0.018	0.02447
rs533885	T	HLA-B	3	-0.041	0.018	0.02445
rs504203	T	HLA-B	3	-0.041	0.018	0.02447
rs505274	T	HLA-B	3	-0.041	0.018	0.02315
rs508805	T	HLA-B	3	-0.041	0.018	0.02315
rs524578	T	HLA-B	3	-0.04	0.018	0.02609
rs9348880	T	HLA-B	3	-0.04	0.018	0.02609
rs9348881	T	HLA-B	3	-0.04	0.018	0.02665
rs12524063	T	HLA-B	3	-0.072	0.032	0.02685
rs9368713	T	HLA-B	3	-0.041	0.018	0.02315
rs3132958	T	HLA-B	3	-0.042	0.021	0.04405
rs3129947	T	HLA-B	3	-0.042	0.021	0.04405
rs10484560	T	HLA-B	3	-0.072	0.032	0.02685
rs9405090	T	HLA-B	3	-0.04	0.018	0.02555
rs3132959	T	HLA-B	3	-0.042	0.021	0.04391
rs1003879	T	HLA-B	3	0.037	0.019	0.04696
rs742582	T	HLA-B	3	-0.041	0.018	0.02365
rs910052	T	HLA-B	3	-0.041	0.018	0.02315
rs9366793	T	HLA-B	3	-0.04	0.018	0.02609
rs9348882	T	HLA-B	3	-0.041	0.018	0.02315
rs9380290	T	HLA-B	3	-0.04	0.018	0.02609
rs9357140	T	HLA-B	3	-0.041	0.018	0.02315
rs1474729	T	HLA-B	3	-0.041	0.018	0.02315
rs1474728	T	HLA-B	3	-0.041	0.018	0.02315
rs1265757	T	HLA-B	3	0.122	0.028	1.71e-05
rs10807100	T	HLA-B	3	-0.041	0.018	0.02315
rs6929776	T	HLA-B	3	-0.04	0.018	0.02609
rs1265754	T	HLA-B	3	0.122	0.028	1.71e-05
rs28361060	T	HLA-B	3	-0.047	0.021	0.02671
rs6930681	T	HLA-B	3	-0.041	0.018	0.02315
rs12526151	T	HLA-B	3	-0.071	0.032	0.02812
rs973037	T	HLA-B	3	-0.041	0.018	0.02315
rs926594	T	HLA-B	3	-0.041	0.018	0.02315
rs3117138	T	HLA-B	3	-0.042	0.021	0.04405
rs2022534	T	HLA-B	3	-0.041	0.018	0.02315
rs2022533	T	HLA-B	3	-0.04	0.018	0.02609
rs1033500	T	HLA-B	3	-0.041	0.018	0.02315
rs3132944	T	HLA-B	3	-0.042	0.021	0.04405
rs1033499	T	HLA-B	3	0.065	0.024	0.006889
rs1033498	T	HLA-B	3	-0.041	0.018	0.02315
rs2143468	T	HLA-B	3	-0.041	0.018	0.02315
rs2022531	T	HLA-B	3	-0.042	0.021	0.04405
rs2143466	T	HLA-B	3	-0.039	0.018	0.02887
rs2143465	T	HLA-B	3	-0.041	0.018	0.02315
rs3129904	T	HLA-B	3	-0.041	0.021	0.04461
rs3132955	T	HLA-B	3	-0.041	0.021	0.04464
rs9268260	T	HLA-B	3	-0.041	0.018	0.02315
rs72843221	T	HLA-B	3	-0.078	0.032	0.01668
rs6904320	T	HLA-B	3	-0.042	0.02	0.04131
rs7383144	T	HLA-B	3	-0.042	0.02	0.04131
rs9268268	T	HLA-B	3	-0.042	0.02	0.04131
rs4576282	T	HLA-B	3	-0.041	0.018	0.02369
rs4959092	T	HLA-B	3	-0.041	0.018	0.02369
rs4959093	T	HLA-B	3	-0.041	0.018	0.02371
rs4959094	T	HLA-B	3	-0.041	0.018	0.02371
rs4959025	T	HLA-B	3	-0.04	0.018	0.02516
rs4959026	T	HLA-B	3	-0.04	0.018	0.02516
rs3117133	T	HLA-B	3	-0.042	0.02	0.04131
rs4959096	T	HLA-B	3	-0.04	0.018	0.02516
rs9268283	T	HLA-B	3	-0.04	0.018	0.02516
rs9268284	T	HLA-B	3	-0.041	0.018	0.02369
rs28366182	T	HLA-B	3	0.121	0.033	0.0003054
rs3117128	T	HLA-B	3	-0.041	0.021	0.04656
rs910051	T	HLA-B	3	0.122	0.028	1.71e-05
rs9268285	T	HLA-B	3	-0.041	0.018	0.02369
rs910049	T	HLA-B	3	-0.042	0.02	0.04243
rs3117126	T	HLA-B	3	-0.042	0.02	0.04165
rs2076542	T	HLA-B	3	-0.04	0.018	0.02421
rs2076541	T	HLA-B	3	-0.04	0.018	0.02516
rs2076540	T	HLA-B	3	-0.039	0.018	0.03357
rs2076538	T	HLA-B	3	-0.04	0.018	0.02516
rs761187	T	HLA-B	3	-0.039	0.018	0.03357
rs2022544	T	HLA-B	3	-0.058	0.027	0.03427
rs3129906	T	HLA-B	3	-0.041	0.021	0.04656
rs3117114	T	HLA-B	3	-0.041	0.021	0.04656
rs17202071	T	HLA-B	3	-0.078	0.032	0.01672
rs6907322	T	HLA-B	3	-0.063	0.023	0.006937
rs3117113	T	HLA-B	3	-0.041	0.021	0.04656
rs6907757	T	HLA-B	3	-0.058	0.027	0.03427
rs2395149	T	HLA-B	3	0.122	0.028	1.71e-05
rs2894249	T	HLA-B	3	-0.041	0.021	0.04656
rs9268303	T	HLA-B	3	-0.063	0.023	0.006937
rs9268326	T	HLA-B	3	-0.041	0.018	0.02287
rs6457553	T	HLA-B	3	-0.057	0.027	0.0376
rs9268343	T	HLA-B	3	-0.04	0.018	0.02421
rs9268345	T	HLA-B	3	-0.041	0.018	0.02287
rs34673422	T	HLA-B	3	-0.133	0.064	0.03872
rs3129924	T	HLA-B	3	0.065	0.024	0.006306
rs9268362	T	HLA-B	3	-0.049	0.021	0.02048
rs3129925	T	HLA-B	3	0.065	0.024	0.006306
rs3129926	T	HLA-B	3	0.065	0.024	0.006306
rs12529400	T	HLA-B	3	-0.078	0.032	0.01701
rs3129927	T	HLA-B	3	0.122	0.028	1.731e-05
rs9268368	T	HLA-B	3	-0.041	0.018	0.02287
rs7769740	T	HLA-B	3	-0.078	0.032	0.01701
rs7770048	T	HLA-B	3	-0.057	0.027	0.0376
rs28366185	T	HLA-B	3	0.12	0.033	0.000359
rs2143462	T	HLA-B	3	0.064	0.023	0.006673
rs2143461	T	HLA-B	3	0.065	0.024	0.006306
rs2073048	T	HLA-B	3	-0.057	0.027	0.0376
rs3129931	T	HLA-B	3	-0.041	0.02	0.045
rs2073046	T	HLA-B	3	-0.041	0.018	0.02287
rs3129932	T	HLA-B	3	-0.041	0.021	0.04656
rs3129933	T	HLA-B	3	0.065	0.024	0.006889
rs3129935	T	HLA-B	3	0.065	0.024	0.006306
rs3129936	T	HLA-B	3	-0.041	0.021	0.04656
rs3129937	T	HLA-B	3	0.065	0.024	0.006306
rs9268384	T	HLA-B	3	-0.041	0.018	0.02287
rs3129939	T	HLA-B	3	0.065	0.024	0.006306
rs3117111	T	HLA-B	3	-0.041	0.021	0.04656
rs2073044	T	HLA-B	3	-0.054	0.019	0.004847
rs2050190	T	HLA-B	3	0.061	0.019	0.001366
rs2073045	T	HLA-B	3	0.063	0.018	0.0004979
rs3117109	T	HLA-B	3	0.125	0.028	1.194e-05
rs9268402	T	HLA-B	3	-0.038	0.017	0.02666
rs9391858	T	HLA-B	3	-0.08	0.023	0.0006633
rs3129945	T	HLA-B	3	0.061	0.021	0.004126
rs12528797	T	HLA-B	3	-0.068	0.028	0.01643
rs7758215	T	HLA-B	3	-0.054	0.025	0.03069
rs2894253	T	HLA-B	3	-0.068	0.028	0.01643
rs2894254	T	HLA-B	3	0.122	0.028	1.846e-05
rs72843270	T	HLA-B	3	-0.068	0.028	0.01643
rs3117103	T	HLA-B	3	0.113	0.027	3.058e-05
rs28366186	T	HLA-B	3	0.115	0.034	0.0006756
rs6930777	T	HLA-B	3	-0.063	0.028	0.02577
rs28366190	T	HLA-B	3	0.115	0.034	0.0006756
rs3129950	T	HLA-B	3	0.12	0.028	2.589e-05
rs3117097	T	HLA-B	3	0.066	0.025	0.007647
rs3129953	T	HLA-B	3	0.066	0.025	0.006944
rs1980493	T	HLA-B	3	0.066	0.025	0.007739
rs17202449	T	HLA-B	3	0.115	0.034	0.0006756
rs28366191	T	HLA-B	3	0.115	0.034	0.0006756
rs28362681	T	HLA-B	3	0.073	0.036	0.04592
rs59400022	T	HLA-B	3	0.076	0.036	0.03706
rs113358109	T	HLA-B	3	0.077	0.036	0.03467
rs73400855	T	HLA-B	3	0.075	0.036	0.04002
rs114394166	T	HLA-B	3	0.075	0.036	0.04002
rs73400859	T	HLA-B	3	0.075	0.036	0.04002
rs73400863	T	HLA-B	3	0.075	0.036	0.04002
rs62404569	T	HLA-B	3	0.075	0.036	0.04002
rs62404571	T	HLA-B	3	0.075	0.036	0.04002
rs62404574	T	HLA-B	3	0.075	0.036	0.04002
rs73400875	T	HLA-B	3	0.075	0.036	0.04002
rs28362682	T	HLA-B	3	0.075	0.036	0.04002
rs28362683	T	HLA-B	3	0.075	0.036	0.04002
rs10947260	T	HLA-B	3	0.075	0.036	0.03622
rs62404576	T	HLA-B	3	0.075	0.036	0.04002
rs73400894	T	HLA-B	3	0.113	0.05	0.02332
rs2395158	T	HLA-B	3	0.071	0.025	0.004026
rs3763308	T	HLA-B	3	0.113	0.05	0.02332
rs3129959	T	HLA-B	3	0.07	0.025	0.004537
rs17208853	T	HLA-B	3	-0.071	0.03	0.01791
rs3763313	T	HLA-B	3	-0.058	0.022	0.008206
rs3763317	T	HLA-B	3	-0.066	0.018	0.0001666
rs9268501	T	HLA-B	3	-0.036	0.018	0.0433
rs9268502	T	HLA-B	3	-0.036	0.018	0.0433
rs9268503	T	HLA-B	3	-0.036	0.018	0.0433
rs9380293	T	HLA-B	3	-0.122	0.059	0.03752
rs9268506	T	HLA-B	3	-0.035	0.018	0.04489
rs9268507	T	HLA-B	3	-0.037	0.018	0.03749
rs9268508	T	HLA-B	3	-0.036	0.018	0.0433
rs28732205	T	HLA-B	3	-0.046	0.022	0.0353
rs7773668	T	HLA-B	3	0.118	0.028	3.05e-05
rs9268513	T	HLA-B	3	-0.035	0.018	0.04374
rs5007266	T	HLA-B	3	-0.035	0.018	0.04374
rs5007265	T	HLA-B	3	-0.035	0.018	0.04367
rs5007264	T	HLA-B	3	-0.035	0.018	0.04374
rs5007263	T	HLA-B	3	-0.036	0.018	0.0433
rs5007262	T	HLA-B	3	-0.036	0.018	0.0433
rs5007261	T	HLA-B	3	-0.035	0.018	0.04553
rs5007260	T	HLA-B	3	-0.036	0.018	0.0433
rs5007259	T	HLA-B	3	-0.036	0.018	0.04323
rs5007258	T	HLA-B	3	-0.035	0.018	0.04553
rs6906730	T	HLA-B	3	-0.035	0.018	0.04553
rs17208902	T	HLA-B	3	-0.049	0.022	0.02797
rs6911383	T	HLA-B	3	-0.036	0.018	0.0433
rs9405098	T	HLA-B	3	-0.122	0.059	0.03752
rs6932810	T	HLA-B	3	-0.035	0.018	0.04553
rs3129963	T	HLA-B	3	0.076	0.023	0.0013
rs6932542	T	HLA-B	3	-0.036	0.018	0.04323
rs968155	T	HLA-B	3	-0.049	0.018	0.00573
rs4502931	T	HLA-B	3	-0.036	0.018	0.04329
rs9268518	T	HLA-B	3	-0.036	0.018	0.04329
rs3129965	T	HLA-B	3	0.076	0.023	0.0013
rs9268520	T	HLA-B	3	-0.036	0.018	0.04329
rs9380294	T	HLA-B	3	-0.168	0.063	0.008103
rs3129966	T	HLA-B	3	0.117	0.028	4.198e-05
rs3129969	T	HLA-B	3	0.084	0.024	0.0005229
rs4959027	T	HLA-B	3	-0.044	0.021	0.03461
rs9268528	T	HLA-B	3	-0.044	0.018	0.01766
rs6930571	T	HLA-B	3	0.087	0.024	0.0003669
rs9268530	T	HLA-B	3	0.085	0.024	0.0004655
rs9268531	T	HLA-B	3	0.085	0.024	0.0004655
rs9268532	T	HLA-B	3	0.085	0.024	0.0004655
rs9268534	T	HLA-B	3	0.085	0.024	0.0004655
rs6908065	T	HLA-B	3	0.085	0.024	0.0004655
rs6908056	T	HLA-B	3	0.085	0.024	0.0004655
rs6930933	T	HLA-B	3	0.085	0.024	0.0004655
rs3135382	T	HLA-B	3	0.085	0.024	0.0004655
rs2001100	T	HLA-B	3	0.085	0.024	0.0004655
rs2001099	T	HLA-B	3	0.088	0.024	0.0002388
rs2001098	T	HLA-B	3	0.085	0.024	0.0004655
rs2001097	T	HLA-B	3	0.085	0.024	0.0004655
rs2395159	T	HLA-B	3	0.085	0.024	0.0004655
rs2227138	T	HLA-B	3	0.079	0.026	0.002116
rs3135380	T	HLA-B	3	0.085	0.024	0.0004655
rs9268542	T	HLA-B	3	-0.044	0.018	0.01683
rs72847996	T	HLA-B	3	-0.072	0.029	0.0139
rs3135379	T	HLA-B	3	0.085	0.024	0.0004655
rs3135378	T	HLA-B	3	0.085	0.024	0.0004655
rs28732208	T	HLA-B	3	-0.058	0.024	0.01468
rs3135377	T	HLA-B	3	-0.047	0.021	0.02537
rs9268544	T	HLA-B	3	-0.044	0.018	0.01683
rs3135376	T	HLA-B	3	0.085	0.024	0.0004655
rs3135375	T	HLA-B	3	0.085	0.024	0.0004655
rs55890913	T	HLA-B	3	-0.066	0.029	0.02452
rs3135374	T	HLA-B	3	0.085	0.024	0.0004655
rs3135373	T	HLA-B	3	0.085	0.024	0.0004655
rs9268545	T	HLA-B	3	-0.044	0.018	0.01683
rs3135372	T	HLA-B	3	0.085	0.024	0.0004655
rs2187820	T	HLA-B	3	0.085	0.024	0.0004655
rs2157336	T	HLA-B	3	0.085	0.024	0.0004655
rs2187819	T	HLA-B	3	0.085	0.024	0.0004655
rs3135371	T	HLA-B	3	0.079	0.026	0.002118
rs3135370	T	HLA-B	3	0.085	0.024	0.0004655
rs9268556	T	HLA-B	3	-0.044	0.018	0.01684
rs3135369	T	HLA-B	3	0.066	0.02	0.001195
rs3135368	T	HLA-B	3	0.085	0.024	0.0004655
rs2395160	T	HLA-B	3	0.117	0.028	4.198e-05
rs2395161	T	HLA-B	3	0.085	0.024	0.0004655
rs2395162	T	HLA-B	3	0.085	0.024	0.0004655
rs2395164	T	HLA-B	3	0.085	0.024	0.0004655
rs2395165	T	HLA-B	3	-0.047	0.021	0.02535
rs2395167	T	HLA-B	3	0.085	0.024	0.0004655
rs2213580	T	HLA-B	3	0.085	0.024	0.0004655
rs3135366	T	HLA-B	3	0.083	0.024	0.0005772
rs3135365	T	HLA-B	3	-0.047	0.021	0.02386
rs9268557	T	HLA-B	3	-0.073	0.018	4.883e-05
rs12524667	T	HLA-B	3	-0.071	0.03	0.01644
rs3135364	T	HLA-B	3	0.054	0.022	0.01562
rs3135363	T	HLA-B	3	0.048	0.02	0.01598
rs34330585	T	HLA-B	3	-0.075	0.028	0.007173
rs3135358	T	HLA-B	3	0.091	0.024	0.000166
rs6923872	T	HLA-B	3	-0.065	0.023	0.004899
rs541986750	T	HLA-B	3	0.088	0.023	0.0001786
rs3135356	T	HLA-B	3	0.089	0.024	0.0002281
rs28895026	T	HLA-B	3	-0.055	0.022	0.01159
rs34989128	T	HLA-B	3	-0.075	0.028	0.007257
rs35875335	T	HLA-B	3	-0.075	0.028	0.007257
rs3135353	T	HLA-B	3	0.075	0.026	0.003505
rs3135351	T	HLA-B	3	0.087	0.024	0.0003038
rs9296027	T	HLA-B	3	0.068	0.025	0.007528
rs9469109	T	HLA-B	3	0.068	0.025	0.007881
rs28366195	T	HLA-B	3	0.149	0.038	8.604e-05
rs3129842	T	HLA-B	3	0.086	0.023	0.0002266
rs9501622	T	HLA-B	3	0.064	0.025	0.01234
rs2395170	T	HLA-B	3	0.088	0.023	0.0001675
rs2395171	T	HLA-B	3	0.086	0.023	0.0002484
rs3135345	T	HLA-B	3	0.089	0.024	0.0002281
rs732162	T	HLA-B	3	0.091	0.019	1.07e-06
rs3135344	T	HLA-B	3	0.045	0.019	0.01585
rs2187818	T	HLA-B	3	-0.044	0.018	0.01613
rs2105902	T	HLA-B	3	0.075	0.026	0.003505
rs3129843	T	HLA-B	3	0.112	0.028	8.154e-05
rs9268579	T	HLA-B	3	-0.044	0.018	0.01613
rs9268583	T	HLA-B	3	-0.044	0.018	0.01613
rs9268585	T	HLA-B	3	-0.044	0.018	0.01613
rs4959100	T	HLA-B	3	0.09	0.026	0.0005972
rs17202717	T	HLA-B	3	-0.074	0.028	0.008261
rs9268589	T	HLA-B	3	-0.043	0.018	0.01907
rs9469110	T	HLA-B	3	0.09	0.026	0.0005972
rs7756262	T	HLA-B	3	-0.043	0.018	0.01907
rs3129855	T	HLA-B	3	0.112	0.028	8.154e-05
rs4348358	T	HLA-B	3	-0.043	0.018	0.01907
rs3129856	T	HLA-B	3	0.112	0.028	8.154e-05
rs9268605	T	HLA-B	3	-0.043	0.018	0.01907
rs9268606	T	HLA-B	3	-0.043	0.018	0.01907
rs9501626	T	HLA-B	3	0.09	0.026	0.0005972
rs17496307	T	HLA-B	3	-0.074	0.028	0.008261
rs9268609	T	HLA-B	3	-0.043	0.018	0.01907
rs9268610	T	HLA-B	3	-0.043	0.018	0.01907
rs3129861	T	HLA-B	3	0.075	0.026	0.003505
rs7753264	T	HLA-B	3	-0.043	0.018	0.01907
rs7773756	T	HLA-B	3	-0.043	0.018	0.01907
rs2027856	T	HLA-B	3	0.09	0.026	0.0005972
rs9268615	T	HLA-B	3	-0.04	0.018	0.0287
rs4612206	T	HLA-B	3	-0.043	0.018	0.01907
rs9268626	T	HLA-B	3	-0.09	0.044	0.04242
rs9268634	T	HLA-B	3	-0.043	0.018	0.02053
rs14004	T	HLA-B	3	-0.044	0.018	0.01601
rs3135394	T	HLA-B	3	0.109	0.028	0.000126
rs9268645	T	HLA-B	3	-0.043	0.018	0.02053
rs3135393	T	HLA-B	3	0.085	0.024	0.000449
rs9268657	T	HLA-B	3	-0.043	0.018	0.01876
rs17496549	T	HLA-B	3	-0.073	0.028	0.009618
rs6911777	T	HLA-B	3	0.147	0.032	5.876e-06
rs16822616	T	HLA-B	3	-0.073	0.028	0.009618
rs3129884	T	HLA-B	3	0.074	0.023	0.001621
rs3129885	T	HLA-B	3	0.074	0.023	0.001621
rs3129887	T	HLA-B	3	0.079	0.024	0.001092
rs2239806	T	HLA-B	3	0.074	0.023	0.001621
rs13218331	T	HLA-B	3	-0.079	0.024	0.0008943
rs2239805	T	HLA-B	3	0.076	0.024	0.001576
rs7192	T	HLA-B	3	-0.045	0.019	0.01609
rs4935354	T	HLA-B	3	-0.045	0.019	0.01609
rs3177928	T	HLA-B	3	-0.079	0.024	0.0008943
rs7194	T	HLA-B	3	-0.045	0.019	0.01609
rs7195	T	HLA-B	3	-0.045	0.019	0.01609
rs1131541	T	HLA-B	3	0.074	0.023	0.001621
rs1051336	T	HLA-B	3	0.074	0.023	0.001621
rs1041885	T	HLA-B	3	0.074	0.023	0.001621
rs2213586	T	HLA-B	3	-0.045	0.019	0.01609
rs2213585	T	HLA-B	3	-0.045	0.019	0.01609
rs2213584	T	HLA-B	3	-0.045	0.019	0.01609
rs2227139	T	HLA-B	3	-0.045	0.019	0.01609
rs3763327	T	HLA-B	3	-0.045	0.019	0.01609
rs9268668	T	HLA-B	3	-0.043	0.019	0.02257
rs3129890	T	HLA-B	3	0.061	0.02	0.002543
rs9268670	T	HLA-B	3	-0.05	0.018	0.006083
rs9268671	T	HLA-B	3	-0.052	0.019	0.005707
rs28895027	T	HLA-B	3	-0.08	0.024	0.000739
rs3129891	T	HLA-B	3	0.062	0.022	0.005286
rs9469112	T	HLA-B	3	-0.078	0.022	0.0004684
rs28895028	T	HLA-B	3	-0.08	0.024	0.000715
rs12525707	T	HLA-B	3	-0.08	0.024	0.000715
rs12529078	T	HLA-B	3	-0.08	0.024	0.000715
rs2395183	T	HLA-B	3	0.075	0.023	0.00133
rs13194556	T	HLA-B	3	-0.08	0.024	0.000715
rs12529093	T	HLA-B	3	-0.08	0.024	0.000715
rs13209234	T	HLA-B	3	-0.08	0.024	0.000715
rs28895029	T	HLA-B	3	-0.08	0.024	0.000715
rs13209045	T	HLA-B	3	-0.08	0.024	0.000715
rs13209059	T	HLA-B	3	-0.08	0.024	0.000715
rs28895030	T	HLA-B	3	-0.079	0.024	0.0008677
rs28895032	T	HLA-B	3	-0.079	0.024	0.0008677
rs28895075	T	HLA-B	3	-0.08	0.024	0.000715
rs28895078	T	HLA-B	3	-0.08	0.024	0.000715
rs6937545	T	HLA-B	3	-0.053	0.019	0.005326
rs28895082	T	HLA-B	3	-0.08	0.024	0.000715
rs28895085	T	HLA-B	3	-0.08	0.024	0.000715
rs28895086	T	HLA-B	3	-0.08	0.024	0.000715
rs28895088	T	HLA-B	3	-0.08	0.024	0.000715
rs28895089	T	HLA-B	3	-0.08	0.024	0.000715
rs28895091	T	HLA-B	3	-0.08	0.024	0.000715
rs28895093	T	HLA-B	3	-0.08	0.024	0.000715
rs28895095	T	HLA-B	3	-0.083	0.024	0.0004656
rs13199443	T	HLA-B	3	-0.08	0.024	0.000715
rs28895103	T	HLA-B	3	-0.08	0.024	0.000715
rs28895106	T	HLA-B	3	-0.08	0.024	0.000715
rs111359823	T	HLA-B	3	-0.073	0.029	0.01227
rs28895109	T	HLA-B	3	-0.08	0.024	0.000715
rs28895114	T	HLA-B	3	-0.08	0.024	0.000715
rs7754768	T	HLA-B	3	-0.05	0.018	0.006349
rs7775108	T	HLA-B	3	-0.05	0.018	0.006349
rs3129897	T	HLA-B	3	0.073	0.026	0.004699
rs28895136	T	HLA-B	3	-0.08	0.024	0.000715
rs28895141	T	HLA-B	3	-0.08	0.024	0.000715
rs28895143	T	HLA-B	3	-0.08	0.024	0.000715
rs28895144	T	HLA-B	3	-0.08	0.024	0.000715
rs28895168	T	HLA-B	3	-0.08	0.023	0.0006794
rs28895169	T	HLA-B	3	-0.08	0.023	0.0006794
rs28895170	T	HLA-B	3	-0.08	0.023	0.0006794
rs28895171	T	HLA-B	3	-0.08	0.023	0.0006794
rs13220657	T	HLA-B	3	-0.08	0.024	0.000715
rs28895187	T	HLA-B	3	-0.08	0.024	0.000715
rs9268813	T	HLA-B	3	0.11	0.028	0.0001145
rs7763262	T	HLA-B	3	-0.053	0.019	0.005326
rs7763411	T	HLA-B	3	0.11	0.028	0.0001116
rs28895205	T	HLA-B	3	-0.08	0.024	0.000715
rs35302878	T	HLA-B	3	-0.073	0.029	0.01344
rs13198610	T	HLA-B	3	-0.081	0.024	0.0006436
rs13198543	T	HLA-B	3	-0.081	0.024	0.0006436
rs13198439	T	HLA-B	3	-0.081	0.024	0.0006436
rs13198784	T	HLA-B	3	-0.081	0.024	0.0006243
rs28732219	T	HLA-B	3	-0.081	0.024	0.0006436
rs28732220	T	HLA-B	3	-0.081	0.024	0.0006436
rs28732221	T	HLA-B	3	-0.081	0.024	0.0006436
rs28732223	T	HLA-B	3	-0.081	0.024	0.0006436
rs28732224	T	HLA-B	3	-0.081	0.024	0.0006436
rs76724891	T	HLA-B	3	-0.073	0.029	0.01344
rs28732227	T	HLA-B	3	-0.095	0.037	0.01152
rs28732229	T	HLA-B	3	-0.083	0.024	0.0004842
rs28732230	T	HLA-B	3	-0.083	0.024	0.0004824
rs28732231	T	HLA-B	3	-0.081	0.024	0.0006454
rs28732232	T	HLA-B	3	-0.081	0.024	0.000642
rs13207140	T	HLA-B	3	-0.079	0.024	0.0007689
rs28732234	T	HLA-B	3	-0.081	0.024	0.0006436
rs9268832	T	HLA-B	3	-0.046	0.018	0.0127
rs28732235	T	HLA-B	3	-0.081	0.024	0.0006735
rs17209105	T	HLA-B	3	-0.081	0.024	0.0006428
rs17209119	T	HLA-B	3	-0.081	0.024	0.0006428
rs17209126	T	HLA-B	3	-0.081	0.024	0.0006436
rs17202759	T	HLA-B	3	-0.081	0.024	0.0006436
rs17202787	T	HLA-B	3	0.146	0.034	1.983e-05
rs9791337	T	HLA-B	3	-0.081	0.024	0.0006436
rs6940063	T	HLA-B	3	0.079	0.024	0.0009253
rs9791280	T	HLA-B	3	-0.083	0.028	0.002577
rs72843939	T	HLA-B	3	-0.073	0.029	0.01294
rs9268852	T	HLA-B	3	0.043	0.018	0.01482
rs12527323	T	HLA-B	3	-0.084	0.028	0.00247
rs9268856	T	HLA-B	3	0.048	0.02	0.01807
rs9268861	T	HLA-B	3	0.061	0.022	0.005388
rs9268862	T	HLA-B	3	0.048	0.02	0.01807
rs13193827	T	HLA-B	3	-0.084	0.028	0.00253
rs4428528	T	HLA-B	3	0.047	0.02	0.01906
rs7766843	T	HLA-B	3	0.048	0.02	0.01845
rs7766854	T	HLA-B	3	0.048	0.02	0.01842
rs7746922	T	HLA-B	3	0.041	0.019	0.03439
rs7747521	T	HLA-B	3	0.048	0.02	0.01807
rs7767493	T	HLA-B	3	0.048	0.02	0.01807
rs9268877	T	HLA-B	3	0.044	0.018	0.01396
rs35458464	T	HLA-B	3	-0.084	0.028	0.002372
rs9268878	T	HLA-B	3	0.048	0.02	0.01807
rs9268885	T	HLA-B	3	0.048	0.02	0.01807
rs9268911	T	HLA-B	3	0.048	0.02	0.01807
rs2395184	T	HLA-B	3	0.096	0.024	7.671e-05
rs28377518	T	HLA-B	3	-0.084	0.028	0.002374
rs113585425	T	HLA-B	3	-0.074	0.029	0.01198
rs17202892	T	HLA-B	3	-0.084	0.028	0.002374
rs9268976	T	HLA-B	3	0.048	0.02	0.01807
rs9268977	T	HLA-B	3	0.048	0.02	0.01807
rs9268979	T	HLA-B	3	0.044	0.018	0.01396
rs9268980	T	HLA-B	3	0.048	0.02	0.01807
rs9269043	T	HLA-B	3	0.048	0.02	0.01807
rs2157338	T	HLA-B	3	0.048	0.02	0.01807
rs2187823	T	HLA-B	3	0.051	0.02	0.01312
rs67209722	T	HLA-B	3	-0.084	0.028	0.002372
rs5026743	T	HLA-B	3	0.044	0.018	0.01401
rs35954087	T	HLA-B	3	-0.084	0.028	0.002372
rs67970757	T	HLA-B	3	-0.084	0.028	0.002372
rs9269080	T	HLA-B	3	0.044	0.018	0.01396
rs13217979	T	HLA-B	3	-0.084	0.028	0.002372
rs13191565	T	HLA-B	3	-0.084	0.028	0.002372
rs34442410	T	HLA-B	3	-0.08	0.028	0.004331
rs17203521	T	HLA-B	3	-0.084	0.028	0.002409
rs115549271	T	HLA-B	3	0.081	0.023	0.0004164
rs111266158	T	HLA-B	3	-0.081	0.028	0.003419
rs78633917	T	HLA-B	3	0.077	0.024	0.001285
rs116312062	T	HLA-B	3	0.108	0.028	0.0001016
rs111544474	T	HLA-B	3	-0.08	0.028	0.004551
rs113894541	T	HLA-B	3	-0.077	0.028	0.006162
HLA_DRB1_01	T	HLA-B	3	-0.08	0.028	0.00452
HLA_DRB1_03	T	HLA-B	3	0.07	0.026	0.007313
HLA_DRB1_03.01	T	HLA-B	3	0.076	0.027	0.004498
HLA_DRB1_07	T	HLA-B	3	0.054	0.026	0.0419
HLA_DRB1_07.01	T	HLA-B	3	0.063	0.027	0.02022
rs35522883	T	HLA-B	3	-0.079	0.028	0.004907
rs113647600	T	HLA-B	3	-0.08	0.028	0.004307
rs9270587	T	HLA-B	3	0.045	0.019	0.02201
rs9270588	T	HLA-B	3	0.046	0.017	0.007647
rs35139284	T	HLA-B	3	-0.05	0.019	0.008769
rs9270608	T	HLA-B	3	0.045	0.019	0.02161
rs9270687	T	HLA-B	3	0.045	0.019	0.02144
rs9270758	T	HLA-B	3	0.044	0.019	0.02418
rs28510673	T	HLA-B	3	-0.076	0.028	0.006779
rs28567460	T	HLA-B	3	-0.076	0.028	0.006779
rs28605404	T	HLA-B	3	-0.08	0.028	0.004415
rs9270826	T	HLA-B	3	0.045	0.019	0.02139
rs9270827	T	HLA-B	3	0.045	0.019	0.02139
rs9270847	T	HLA-B	3	0.045	0.019	0.02148
rs9270850	T	HLA-B	3	0.045	0.019	0.02148
rs9270852	T	HLA-B	3	0.045	0.019	0.02019
rs9270858	T	HLA-B	3	0.045	0.019	0.02144
rs9270874	T	HLA-B	3	0.045	0.019	0.02144
rs9270898	T	HLA-B	3	0.045	0.019	0.01978
rs9270912	T	HLA-B	3	0.045	0.019	0.02148
rs9270913	T	HLA-B	3	0.045	0.019	0.02148
rs9270914	T	HLA-B	3	0.045	0.019	0.02148
rs9270919	T	HLA-B	3	0.045	0.019	0.02134
rs9270922	T	HLA-B	3	0.045	0.019	0.02139
rs9270925	T	HLA-B	3	0.045	0.019	0.02113
rs9270926	T	HLA-B	3	0.045	0.019	0.02113
rs9270927	T	HLA-B	3	0.045	0.019	0.02113
rs9270934	T	HLA-B	3	0.045	0.019	0.02144
rs9270944	T	HLA-B	3	0.045	0.019	0.02019
rs9270963	T	HLA-B	3	0.045	0.019	0.02148
rs9270970	T	HLA-B	3	0.045	0.019	0.02144
rs72850021	T	HLA-B	3	-0.08	0.028	0.004415
rs2647073	T	HLA-B	3	0.051	0.026	0.04451
rs2760995	T	HLA-B	3	0.044	0.022	0.04995
rs36233212	T	HLA-B	3	-0.08	0.028	0.004415
rs9271089	T	HLA-B	3	0.045	0.019	0.02149
rs34811813	T	HLA-B	3	-0.08	0.028	0.004447
rs77632534	T	HLA-B	3	-0.08	0.028	0.004447
rs36202959	T	HLA-B	3	-0.08	0.028	0.004447
rs35515288	T	HLA-B	3	-0.08	0.028	0.004415
rs36202958	T	HLA-B	3	-0.08	0.028	0.004415
rs9271096	T	HLA-B	3	0.045	0.019	0.02144
rs9271100	T	HLA-B	3	0.045	0.019	0.02144
rs9271109	T	HLA-B	3	0.044	0.019	0.02412
rs9271112	T	HLA-B	3	0.044	0.019	0.02412
rs9271115	T	HLA-B	3	0.044	0.019	0.02412
rs9271117	T	HLA-B	3	0.044	0.019	0.02399
rs35899011	T	HLA-B	3	-0.08	0.028	0.004415
rs36233210	T	HLA-B	3	-0.078	0.028	0.005419
rs9271149	T	HLA-B	3	0.045	0.019	0.02096
rs9271151	T	HLA-B	3	0.045	0.019	0.02096
rs36097962	T	HLA-B	3	-0.08	0.028	0.004415
rs535777	T	HLA-B	3	0.071	0.026	0.006426
rs9271163	T	HLA-B	3	0.046	0.019	0.01912
rs9271170	T	HLA-B	3	0.045	0.019	0.02144
rs9271178	T	HLA-B	3	0.045	0.019	0.02144
rs55703642	T	HLA-B	3	-0.08	0.028	0.004415
rs17211356	T	HLA-B	3	-0.08	0.028	0.004415
rs9271192	T	HLA-B	3	0.045	0.019	0.02144
rs9271209	T	HLA-B	3	0.045	0.019	0.02144
rs9271255	T	HLA-B	3	0.045	0.019	0.01972
rs3997871	T	HLA-B	3	0.045	0.019	0.01975
rs113195871	T	HLA-B	3	-0.078	0.028	0.004805
rs9271285	T	HLA-B	3	0.05	0.018	0.004392
rs56838463	T	HLA-B	3	-0.08	0.028	0.004415
rs9271292	T	HLA-B	3	0.05	0.018	0.004392
rs10947319	T	HLA-B	3	0.05	0.025	0.04936
rs55660658	T	HLA-B	3	-0.08	0.028	0.004415
rs55873471	T	HLA-B	3	-0.08	0.028	0.004415
rs4530903	T	HLA-B	3	-0.069	0.028	0.01538
rs4504507	T	HLA-B	3	-0.08	0.028	0.004415
rs5004277	T	HLA-B	3	0.05	0.018	0.004375
rs28380113	T	HLA-B	3	-0.08	0.028	0.004466
rs34656207	T	HLA-B	3	-0.05	0.018	0.005707
rs3129752	T	HLA-B	3	-0.047	0.018	0.008179
rs9271331	T	HLA-B	3	0.051	0.018	0.003956
rs13204672	T	HLA-B	3	0.05	0.025	0.04936
rs9271339	T	HLA-B	3	0.051	0.018	0.003866
rs112627226	T	HLA-B	3	-0.07	0.029	0.0174
rs112270441	T	HLA-B	3	-0.08	0.028	0.004415
rs4959106	T	HLA-B	3	-0.046	0.018	0.01005
rs113979555	T	HLA-B	3	-0.08	0.028	0.004373
rs13208475	T	HLA-B	3	0.049	0.023	0.02992
rs34850435	T	HLA-B	3	-0.046	0.018	0.01005
rs111553658	T	HLA-B	3	-0.08	0.028	0.004415
rs35029150	T	HLA-B	3	-0.046	0.018	0.01005
rs35534739	T	HLA-B	3	-0.046	0.018	0.01006
rs34341844	T	HLA-B	3	-0.046	0.018	0.01006
rs113711404	T	HLA-B	3	-0.077	0.028	0.005833
rs113568421	T	HLA-B	3	-0.077	0.028	0.005833
rs34985232	T	HLA-B	3	-0.046	0.018	0.01005
rs28383232	T	HLA-B	3	0.05	0.025	0.04936
rs34694416	T	HLA-B	3	-0.077	0.028	0.005833
rs61523045	T	HLA-B	3	-0.077	0.028	0.005833
rs57425824	T	HLA-B	3	-0.085	0.029	0.003472
rs35040284	T	HLA-B	3	-0.08	0.028	0.004415
rs28383302	T	HLA-B	3	0.052	0.025	0.04009
rs28383303	T	HLA-B	3	0.052	0.025	0.04009
rs28383304	T	HLA-B	3	0.05	0.025	0.04936
rs34053446	T	HLA-B	3	-0.08	0.028	0.004415
rs9271367	T	HLA-B	3	0.04	0.019	0.03849
rs28589559	T	HLA-B	3	-0.057	0.025	0.02376
rs28535317	T	HLA-B	3	-0.081	0.029	0.004796
rs35826015	T	HLA-B	3	-0.08	0.028	0.004415
rs35062987	T	HLA-B	3	-0.054	0.022	0.01412
rs17533167	T	HLA-B	3	-0.08	0.028	0.004415
rs17599077	T	HLA-B	3	-0.08	0.028	0.004415
rs34135512	T	HLA-B	3	-0.053	0.025	0.03466
rs114420104	T	HLA-B	3	-0.076	0.028	0.006766
rs35779452	T	HLA-B	3	-0.048	0.02	0.01971
rs34061722	T	HLA-B	3	-0.045	0.02	0.027
rs35360625	T	HLA-B	3	-0.046	0.02	0.02285
rs11751908	T	HLA-B	3	-0.047	0.02	0.0226
rs35242582	T	HLA-B	3	-0.048	0.02	0.01909
rs35426875	T	HLA-B	3	-0.048	0.02	0.01942
rs35656734	T	HLA-B	3	-0.042	0.02	0.03344
rs9272131	T	HLA-B	3	-0.064	0.031	0.04249
rs34145408	T	HLA-B	3	-0.047	0.021	0.02076
rs17205114	T	HLA-B	3	-0.047	0.021	0.02104
rs17205135	T	HLA-B	3	-0.047	0.021	0.02104
rs17211510	T	HLA-B	3	-0.047	0.021	0.02076
rs17205170	T	HLA-B	3	-0.061	0.023	0.007528
rs17205177	T	HLA-B	3	-0.047	0.021	0.02076
rs28407322	T	HLA-B	3	-0.047	0.021	0.02076
rs28675927	T	HLA-B	3	-0.047	0.021	0.02073
rs9272309	T	HLA-B	3	0.05	0.018	0.006753
rs9272346	T	HLA-B	3	0.036	0.018	0.04352
HLA_DQA1_01	T	HLA-B	3	-0.04	0.018	0.02659
HLA_DQA1_01.01	T	HLA-B	3	-0.058	0.026	0.02449
rs2187668	T	HLA-B	3	0.078	0.026	0.002957
rs6927022	T	HLA-B	3	0.045	0.017	0.00741
rs9273226	T	HLA-B	3	0.037	0.018	0.04004
rs9273242	T	HLA-B	3	0.04	0.018	0.02381
rs17843604	T	HLA-B	3	0.038	0.018	0.03585
rs12527758	T	HLA-B	3	0.036	0.018	0.04576
rs17612788	T	HLA-B	3	0.039	0.018	0.03081
rs17612802	T	HLA-B	3	0.039	0.018	0.03089
rs17612858	T	HLA-B	3	0.039	0.018	0.03046
rs9273325	T	HLA-B	3	0.072	0.024	0.002614
rs9273326	T	HLA-B	3	0.038	0.018	0.03384
rs9273329	T	HLA-B	3	0.038	0.018	0.03384
rs56435053	T	HLA-B	3	-0.074	0.024	0.002439
rs9273330	T	HLA-B	3	0.04	0.018	0.02655
rs28633132	T	HLA-B	3	-0.073	0.027	0.00769
rs7744020	T	HLA-B	3	0.048	0.019	0.01131
rs6905975	T	HLA-B	3	0.076	0.017	1.391e-05
rs6905837	T	HLA-B	3	-0.097	0.04	0.01563
rs6906021	T	HLA-B	3	0.062	0.018	0.0004632
rs17211741	T	HLA-B	3	0.114	0.029	0.0001014
rs9273369	T	HLA-B	3	0.079	0.026	0.002821
rs9273371	T	HLA-B	3	0.093	0.02	2.49e-06
rs35779483	T	HLA-B	3	0.05	0.019	0.008777
HLA_DQB1_02	T	HLA-B	3	0.106	0.021	3.202e-07
HLA_DQB1_02.01	T	HLA-B	3	0.106	0.021	3.217e-07
HLA_DQB1_03	T	HLA-B	3	-0.043	0.019	0.02299
HLA_DQB1_03.03	T	HLA-B	3	-0.096	0.04	0.01586
HLA_DQB1_05.01	T	HLA-B	3	-0.072	0.028	0.009218
rs9273416	T	HLA-B	3	0.039	0.018	0.0313
rs1130455	T	HLA-B	3	-0.049	0.025	0.04631
rs9273426	T	HLA-B	3	0.041	0.018	0.01982
rs6689	T	HLA-B	3	-0.055	0.022	0.01224
rs1063355	T	HLA-B	3	0.038	0.018	0.03326
rs9273504	T	HLA-B	3	0.106	0.021	3.139e-07
rs2854275	T	HLA-B	3	0.079	0.026	0.002821
rs9273508	T	HLA-B	3	0.037	0.018	0.03848
rs9273529	T	HLA-B	3	0.106	0.021	3.437e-07
rs1140343	T	HLA-B	3	0.038	0.018	0.03303
rs28724252	T	HLA-B	3	-0.069	0.022	0.002304
rs9273852	T	HLA-B	3	0.058	0.018	0.001381
rs9273873	T	HLA-B	3	0.107	0.021	1.974e-07
rs2854272	T	HLA-B	3	0.075	0.018	2.359e-05
rs1130399	T	HLA-B	3	-0.075	0.022	0.0006401
rs9274477	T	HLA-B	3	0.081	0.018	4.992e-06
rs9274500	T	HLA-B	3	0.08	0.018	7.226e-06
rs3891176	T	HLA-B	3	0.104	0.021	5.363e-07
rs3189152	T	HLA-B	3	0.069	0.018	8.882e-05
rs3891175	T	HLA-B	3	0.108	0.021	1.933e-07
rs28746853	T	HLA-B	3	-0.07	0.022	0.001917
rs28746867	T	HLA-B	3	-0.07	0.023	0.002038
rs3828789	T	HLA-B	3	0.037	0.018	0.03745
rs3828790	T	HLA-B	3	0.037	0.018	0.03745
rs9274623	T	HLA-B	3	0.103	0.021	7.836e-07
rs3828800	T	HLA-B	3	-0.082	0.022	0.0002214
rs3828801	T	HLA-B	3	-0.082	0.022	0.0002214
rs34984116	T	HLA-B	3	-0.074	0.028	0.007613
rs9274666	T	HLA-B	3	0.047	0.018	0.008104
rs28371207	T	HLA-B	3	0.039	0.02	0.04638
rs2858302	T	HLA-B	3	0.085	0.017	1.1e-06
rs3134998	T	HLA-B	3	0.037	0.018	0.041
rs3134996	T	HLA-B	3	0.036	0.018	0.04587
rs2395231	T	HLA-B	3	0.115	0.028	5.655e-05
rs2858303	T	HLA-B	3	0.072	0.029	0.01278
rs2856696	T	HLA-B	3	0.103	0.029	0.0005178
rs2856694	T	HLA-B	3	0.084	0.026	0.001426
rs12526612	T	HLA-B	3	-0.074	0.028	0.007613
rs3134971	T	HLA-B	3	0.082	0.026	0.00177
rs13194877	T	HLA-B	3	-0.074	0.028	0.007613
rs2647002	T	HLA-B	3	0.069	0.029	0.01647
rs35282906	T	HLA-B	3	-0.074	0.028	0.007613
rs3129716	T	HLA-B	3	0.082	0.026	0.00177
rs28371254	T	HLA-B	3	0.072	0.029	0.01278
rs7775228	T	HLA-B	3	0.053	0.026	0.04005
rs12528622	T	HLA-B	3	-0.056	0.027	0.04066
rs9275212	T	HLA-B	3	-0.044	0.019	0.01881
rs28371258	T	HLA-B	3	0.072	0.029	0.01278
rs9275219	T	HLA-B	3	-0.065	0.021	0.00175
rs35725597	T	HLA-B	3	-0.074	0.028	0.007617
rs5002702	T	HLA-B	3	-0.077	0.018	2.043e-05
rs2647004	T	HLA-B	3	0.078	0.025	0.002303
rs2856674	T	HLA-B	3	0.082	0.026	0.00177
rs4248168	T	HLA-B	3	-0.07	0.018	0.0001132
rs9275224	T	HLA-B	3	-0.07	0.018	0.0001132
rs35472814	T	HLA-B	3	-0.074	0.028	0.007613
rs4713580	T	HLA-B	3	-0.07	0.018	0.0001132
rs4713581	T	HLA-B	3	-0.07	0.018	0.0001132
rs4713582	T	HLA-B	3	-0.077	0.018	2.327e-05
rs4713583	T	HLA-B	3	-0.07	0.018	0.0001132
rs9275226	T	HLA-B	3	-0.077	0.018	2.327e-05
rs9275227	T	HLA-B	3	-0.07	0.018	0.0001132
rs9275228	T	HLA-B	3	-0.07	0.018	0.0001132
rs2858324	T	HLA-B	3	-0.044	0.019	0.01881
rs9275239	T	HLA-B	3	-0.07	0.018	0.0001132
rs9275240	T	HLA-B	3	-0.07	0.018	0.0001132
rs9275242	T	HLA-B	3	-0.07	0.018	0.0001136
rs9275244	T	HLA-B	3	-0.07	0.018	0.0001132
rs9275245	T	HLA-B	3	-0.07	0.018	0.0001132
rs9275253	T	HLA-B	3	-0.071	0.018	9.186e-05
rs9275254	T	HLA-B	3	-0.071	0.018	9.186e-05
rs2858319	T	HLA-B	3	-0.045	0.019	0.01617
rs114169440	T	HLA-B	3	-0.074	0.028	0.007613
rs9275282	T	HLA-B	3	-0.07	0.018	0.000115
rs2647022	T	HLA-B	3	-0.044	0.019	0.01881
rs9275284	T	HLA-B	3	-0.07	0.018	0.0001132
rs2647021	T	HLA-B	3	-0.044	0.019	0.01883
rs9275288	T	HLA-B	3	-0.07	0.018	0.0001134
rs5000634	T	HLA-B	3	-0.047	0.018	0.01037
rs2856668	T	HLA-B	3	-0.044	0.019	0.01881
rs35122881	T	HLA-B	3	-0.056	0.027	0.04066
rs35473146	T	HLA-B	3	-0.074	0.028	0.007613
rs17427445	T	HLA-B	3	-0.074	0.028	0.007613
rs35169534	T	HLA-B	3	-0.074	0.028	0.007613
rs6457617	T	HLA-B	3	-0.077	0.018	2.327e-05
rs2647016	T	HLA-B	3	-0.044	0.019	0.01881
rs34677551	T	HLA-B	3	-0.074	0.028	0.007613
rs6457620	T	HLA-B	3	-0.077	0.018	2.327e-05
rs35900855	T	HLA-B	3	-0.074	0.028	0.007613
rs2647015	T	HLA-B	3	0.072	0.029	0.01278
rs6457622	T	HLA-B	3	-0.046	0.018	0.0124
rs2647014	T	HLA-B	3	0.072	0.029	0.01278
rs6923022	T	HLA-B	3	-0.074	0.028	0.007613
rs7745040	T	HLA-B	3	-0.046	0.018	0.0124
rs2647012	T	HLA-B	3	-0.044	0.019	0.01881
rs115255544	T	HLA-B	3	-0.074	0.028	0.007613
rs114361720	T	HLA-B	3	-0.074	0.028	0.007613
rs2395522	T	HLA-B	3	-0.07	0.018	0.0001132
rs115594945	T	HLA-B	3	-0.074	0.028	0.007613
rs115785636	T	HLA-B	3	-0.074	0.028	0.007613
rs116303320	T	HLA-B	3	-0.074	0.028	0.007613
rs114948848	T	HLA-B	3	-0.074	0.028	0.007613
rs2647003	T	HLA-B	3	-0.044	0.019	0.01881
rs2647001	T	HLA-B	3	-0.044	0.019	0.01892
rs17212462	T	HLA-B	3	-0.074	0.028	0.007613
rs17212469	T	HLA-B	3	-0.074	0.028	0.007613
rs17212483	T	HLA-B	3	-0.074	0.028	0.007613
rs2856666	T	HLA-B	3	-0.044	0.019	0.01881
rs17206147	T	HLA-B	3	-0.069	0.026	0.007633
rs2646998	T	HLA-B	3	-0.044	0.019	0.01819
rs10484561	T	HLA-B	3	-0.074	0.028	0.007613
rs17212553	T	HLA-B	3	-0.074	0.028	0.007636
rs2856727	T	HLA-B	3	-0.044	0.019	0.01892
rs1794282	T	HLA-B	3	0.114	0.028	5.74e-05
rs34475663	T	HLA-B	3	-0.074	0.028	0.007613
rs111848638	T	HLA-B	3	-0.074	0.028	0.007613
rs2856725	T	HLA-B	3	-0.044	0.019	0.01892
rs9275332	T	HLA-B	3	-0.062	0.021	0.002918
rs35998847	T	HLA-B	3	-0.074	0.028	0.007613
rs17427564	T	HLA-B	3	-0.074	0.028	0.007613
rs1794280	T	HLA-B	3	0.082	0.026	0.00177
rs71202902	T	HLA-B	3	-0.074	0.028	0.007613
rs78825896	T	HLA-B	3	-0.074	0.028	0.007613
rs9275337	T	HLA-B	3	-0.064	0.021	0.002095
rs9275357	T	HLA-B	3	-0.064	0.021	0.002138
rs72847174	T	HLA-B	3	-0.074	0.028	0.007613
rs9275371	T	HLA-B	3	-0.063	0.021	0.002568
rs2858310	T	HLA-B	3	-0.043	0.019	0.02169
rs2647046	T	HLA-B	3	-0.043	0.019	0.02149
rs9275372	T	HLA-B	3	-0.064	0.021	0.002138
rs9275374	T	HLA-B	3	-0.063	0.021	0.002568
rs9275375	T	HLA-B	3	-0.063	0.021	0.002568
rs9275376	T	HLA-B	3	-0.072	0.021	0.0005348
rs9275377	T	HLA-B	3	-0.072	0.021	0.0005348
rs2858309	T	HLA-B	3	-0.044	0.019	0.0191
rs9275385	T	HLA-B	3	-0.064	0.021	0.002138
rs1613056	T	HLA-B	3	0.08	0.026	0.002484
rs9275388	T	HLA-B	3	-0.064	0.021	0.002137
rs72847183	T	HLA-B	3	-0.074	0.028	0.007613
rs9275390	T	HLA-B	3	-0.064	0.021	0.002138
rs9275393	T	HLA-B	3	-0.064	0.021	0.002138
rs9275399	T	HLA-B	3	-0.074	0.021	0.0004324
rs76901383	T	HLA-B	3	-0.069	0.026	0.007468
rs9275401	T	HLA-B	3	-0.064	0.021	0.00211
rs115675626	T	HLA-B	3	-0.074	0.028	0.007395
rs9275403	T	HLA-B	3	-0.064	0.021	0.002111
rs9275404	T	HLA-B	3	-0.064	0.021	0.002116
rs9275405	T	HLA-B	3	-0.064	0.021	0.002116
rs9275406	T	HLA-B	3	-0.064	0.021	0.002138
rs2858308	T	HLA-B	3	0.072	0.029	0.01263
rs9275407	T	HLA-B	3	-0.064	0.021	0.002138
rs9275408	T	HLA-B	3	-0.064	0.021	0.002133
rs9275410	T	HLA-B	3	-0.064	0.021	0.002146
rs9275416	T	HLA-B	3	-0.076	0.021	0.0002742
rs9275417	T	HLA-B	3	-0.064	0.021	0.002164
rs9275418	T	HLA-B	3	-0.064	0.021	0.002163
rs2856717	T	HLA-B	3	-0.043	0.019	0.02186
rs35406540	T	HLA-B	3	-0.069	0.026	0.007633
rs66709408	T	HLA-B	3	-0.069	0.026	0.007633
rs2858305	T	HLA-B	3	-0.044	0.019	0.01927
rs9275421	T	HLA-B	3	-0.064	0.021	0.002137
rs35120848	T	HLA-B	3	-0.069	0.026	0.007633
rs9275423	T	HLA-B	3	-0.064	0.021	0.002137
rs9275424	T	HLA-B	3	-0.064	0.021	0.002144
rs34492195	T	HLA-B	3	-0.074	0.028	0.007613
rs9275425	T	HLA-B	3	-0.064	0.021	0.002138
rs2647051	T	HLA-B	3	-0.044	0.019	0.01928
rs9275427	T	HLA-B	3	-0.064	0.021	0.002138
rs9275428	T	HLA-B	3	-0.064	0.021	0.002138
rs13192471	T	HLA-B	3	-0.069	0.026	0.007633
rs9275432	T	HLA-B	3	-0.064	0.021	0.002137
rs1794511	T	HLA-B	3	0.08	0.026	0.002482
rs9275436	T	HLA-B	3	-0.064	0.021	0.002137
rs9275438	T	HLA-B	3	-0.064	0.021	0.002138
rs9275439	T	HLA-B	3	-0.064	0.021	0.002138
rs9275440	T	HLA-B	3	-0.062	0.021	0.002851
rs9275441	T	HLA-B	3	-0.062	0.021	0.002851
rs17499655	T	HLA-B	3	-0.069	0.026	0.007633
rs1794528	T	HLA-B	3	0.08	0.026	0.002482
rs9275474	T	HLA-B	3	-0.074	0.021	0.0004326
rs9275475	T	HLA-B	3	-0.074	0.021	0.0004326
rs9275480	T	HLA-B	3	-0.074	0.021	0.0004324
rs35030589	T	HLA-B	3	-0.069	0.026	0.007633
rs9275482	T	HLA-B	3	-0.074	0.021	0.0004326
rs9275483	T	HLA-B	3	-0.074	0.021	0.0004326
rs77801483	T	HLA-B	3	-0.074	0.028	0.007613
rs34751870	T	HLA-B	3	-0.08	0.029	0.005547
rs112214454	T	HLA-B	3	-0.069	0.026	0.007633
rs1617322	T	HLA-B	3	0.079	0.026	0.002706
rs9275506	T	HLA-B	3	-0.076	0.022	0.0004649
rs9275507	T	HLA-B	3	-0.074	0.021	0.0004339
rs35332745	T	HLA-B	3	-0.074	0.028	0.007613
rs12192514	T	HLA-B	3	0.072	0.029	0.01269
rs9275511	T	HLA-B	3	-0.067	0.018	0.0002209
rs35472821	T	HLA-B	3	-0.074	0.028	0.007613
rs17212616	T	HLA-B	3	0.072	0.029	0.01269
rs9275516	T	HLA-B	3	-0.04	0.018	0.02795
rs9275517	T	HLA-B	3	-0.04	0.018	0.03037
rs9275518	T	HLA-B	3	-0.038	0.018	0.03679
rs9275521	T	HLA-B	3	-0.044	0.019	0.01927
rs9275522	T	HLA-B	3	-0.066	0.022	0.002443
rs9275523	T	HLA-B	3	-0.066	0.022	0.002443
rs9275524	T	HLA-B	3	-0.04	0.018	0.03037
rs17206378	T	HLA-B	3	-0.074	0.028	0.007613
rs9275527	T	HLA-B	3	-0.076	0.022	0.0004633
rs9275528	T	HLA-B	3	-0.066	0.022	0.002442
rs9275529	T	HLA-B	3	-0.066	0.022	0.002442
rs17212846	T	HLA-B	3	0.102	0.029	0.0005243
rs9275531	T	HLA-B	3	-0.076	0.022	0.0004633
rs9275542	T	HLA-B	3	-0.063	0.022	0.003611
rs9275545	T	HLA-B	3	-0.063	0.022	0.003319
rs9275555	T	HLA-B	3	-0.066	0.022	0.002434
rs9275556	T	HLA-B	3	-0.038	0.018	0.03792
rs9275557	T	HLA-B	3	-0.04	0.018	0.03029
rs9275558	T	HLA-B	3	-0.066	0.022	0.002433
rs10947332	T	HLA-B	3	-0.074	0.028	0.007613
rs9275561	T	HLA-B	3	-0.066	0.022	0.002434
rs9275565	T	HLA-B	3	-0.04	0.018	0.03042
rs9275567	T	HLA-B	3	-0.04	0.018	0.03097
rs9275569	T	HLA-B	3	-0.04	0.018	0.02983
rs6932517	T	HLA-B	3	-0.04	0.018	0.03102
rs9275570	T	HLA-B	3	-0.04	0.018	0.03103
rs3998157	T	HLA-B	3	-0.04	0.018	0.03046
rs4273729	T	HLA-B	3	-0.04	0.018	0.03037
rs9275572	T	HLA-B	3	-0.04	0.018	0.03037
rs28715209	T	HLA-B	3	-0.074	0.028	0.007926
rs9275573	T	HLA-B	3	-0.039	0.018	0.03343
rs9275574	T	HLA-B	3	-0.077	0.022	0.000423
rs9275578	T	HLA-B	3	-0.076	0.022	0.0004635
rs9275579	T	HLA-B	3	-0.063	0.022	0.00367
rs9275580	T	HLA-B	3	-0.066	0.022	0.002443
rs9275581	T	HLA-B	3	-0.073	0.022	0.0008123
rs9275582	T	HLA-B	3	-0.076	0.022	0.0004635
rs9275585	T	HLA-B	3	-0.063	0.022	0.004022
rs9275589	T	HLA-B	3	-0.048	0.018	0.008089
rs9275590	T	HLA-B	3	-0.073	0.022	0.0008123
rs7764856	T	HLA-B	3	-0.054	0.019	0.004865
rs9275593	T	HLA-B	3	-0.074	0.022	0.0007343
rs2858332	T	HLA-B	3	-0.039	0.018	0.03338
rs9275595	T	HLA-B	3	-0.072	0.022	0.0009744
rs9275596	T	HLA-B	3	-0.038	0.019	0.04715
rs3129730	T	HLA-B	3	0.099	0.029	0.0007601
rs3998158	T	HLA-B	3	-0.073	0.022	0.0007836
rs67373575	T	HLA-B	3	-0.072	0.029	0.01184
rs3104404	T	HLA-B	3	-0.054	0.023	0.01862
rs3104405	T	HLA-B	3	0.046	0.019	0.01519
rs3997848	T	HLA-B	3	0.05	0.019	0.009178
rs3997849	T	HLA-B	3	0.052	0.019	0.006177
rs9275602	T	HLA-B	3	0.087	0.023	0.0002186
rs3892710	T	HLA-B	3	-0.052	0.024	0.02907
rs6916779	T	HLA-B	3	-0.062	0.027	0.0196
rs5024432	T	HLA-B	3	0.068	0.026	0.009895
rs3998154	T	HLA-B	3	-0.035	0.017	0.0422
rs9275652	T	HLA-B	3	0.052	0.022	0.01688
rs9275655	T	HLA-B	3	0.052	0.022	0.01688
rs9275657	T	HLA-B	3	0.052	0.022	0.01688
rs9275660	T	HLA-B	3	0.052	0.022	0.01744
rs9275661	T	HLA-B	3	0.052	0.022	0.01688
rs9275663	T	HLA-B	3	0.052	0.022	0.01675
rs9275674	T	HLA-B	3	0.052	0.022	0.01675
rs9275682	T	HLA-B	3	0.052	0.022	0.01675
rs9275686	T	HLA-B	3	0.052	0.022	0.01744
rs9275690	T	HLA-B	3	0.052	0.022	0.01688
rs9275696	T	HLA-B	3	0.052	0.022	0.01685
rs9275698	T	HLA-B	3	0.049	0.018	0.007052
rs9275699	T	HLA-B	3	0.052	0.022	0.01688
rs9275702	T	HLA-B	3	0.052	0.022	0.01675
rs9275711	T	HLA-B	3	0.049	0.022	0.02472
rs9275723	T	HLA-B	3	0.052	0.022	0.01675
rs9275728	T	HLA-B	3	0.053	0.022	0.01539
rs9275731	T	HLA-B	3	0.053	0.022	0.01539
rs9275735	T	HLA-B	3	0.053	0.022	0.01551
rs9275738	T	HLA-B	3	0.053	0.022	0.01551
rs9275741	T	HLA-B	3	0.052	0.022	0.01722
rs9275764	T	HLA-B	3	0.052	0.022	0.01688
rs9275769	T	HLA-B	3	0.052	0.022	0.01698
rs9275770	T	HLA-B	3	0.052	0.022	0.01698
rs9275796	T	HLA-B	3	0.052	0.022	0.01744
rs9275806	T	HLA-B	3	0.052	0.022	0.01745
rs9275807	T	HLA-B	3	0.052	0.022	0.01742
rs9275829	T	HLA-B	3	0.052	0.022	0.01741
rs9275834	T	HLA-B	3	0.052	0.022	0.01739
rs9275844	T	HLA-B	3	0.049	0.023	0.03739
rs763026	T	HLA-B	3	0.052	0.022	0.01745
rs763025	T	HLA-B	3	0.052	0.022	0.01744
rs9275899	T	HLA-B	3	0.052	0.022	0.01744
rs9275911	T	HLA-B	3	0.052	0.022	0.01744
rs9275922	T	HLA-B	3	0.049	0.023	0.03739
rs9275936	T	HLA-B	3	0.052	0.022	0.01744
rs9275965	T	HLA-B	3	0.052	0.022	0.01826
rs9275970	T	HLA-B	3	0.054	0.022	0.01354
rs9275986	T	HLA-B	3	0.052	0.022	0.01744
rs9275988	T	HLA-B	3	0.052	0.022	0.01744
rs2858890	T	HLA-B	3	-0.038	0.019	0.04757
rs9276018	T	HLA-B	3	0.049	0.023	0.03745
rs9276021	T	HLA-B	3	0.052	0.022	0.01744
rs9276029	T	HLA-B	3	0.049	0.023	0.03745
rs9276039	T	HLA-B	3	0.052	0.022	0.01744
rs9276055	T	HLA-B	3	0.052	0.022	0.01744
rs9276074	T	HLA-B	3	0.052	0.022	0.01744
rs9276106	T	HLA-B	3	0.052	0.022	0.01744
rs9276111	T	HLA-B	3	0.052	0.022	0.01744
rs9276132	T	HLA-B	3	0.052	0.022	0.01744
rs9276138	T	HLA-B	3	0.052	0.022	0.0179
rs9276149	T	HLA-B	3	0.052	0.022	0.0179
rs9276164	T	HLA-B	3	0.052	0.022	0.0179
rs9276168	T	HLA-B	3	0.052	0.022	0.0179
rs9276171	T	HLA-B	3	0.05	0.021	0.01933
rs9276172	T	HLA-B	3	0.052	0.022	0.0179
rs9276188	T	HLA-B	3	0.052	0.022	0.0179
rs9276190	T	HLA-B	3	0.052	0.022	0.0179
rs9276191	T	HLA-B	3	0.052	0.022	0.0179
rs9276192	T	HLA-B	3	0.048	0.023	0.03836
rs9276201	T	HLA-B	3	0.05	0.022	0.02387
rs2859079	T	HLA-B	3	0.043	0.022	0.04646
rs2859078	T	HLA-B	3	0.043	0.022	0.04646
rs2859076	T	HLA-B	3	0.044	0.022	0.04556
rs9276292	T	HLA-B	3	0.052	0.022	0.01831
rs9276313	T	HLA-B	3	0.052	0.022	0.01844
rs9276314	T	HLA-B	3	0.052	0.022	0.01831
rs9276322	T	HLA-B	3	0.048	0.023	0.03836
rs9276327	T	HLA-B	3	0.052	0.022	0.01831
rs9276351	T	HLA-B	3	0.047	0.021	0.02545
rs9276357	T	HLA-B	3	0.052	0.022	0.01831
rs9276358	T	HLA-B	3	0.052	0.022	0.01831
rs9276361	T	HLA-B	3	0.047	0.021	0.02545
rs9276363	T	HLA-B	3	0.052	0.022	0.01831
rs9276375	T	HLA-B	3	0.05	0.022	0.02238
rs5021448	T	HLA-B	3	0.047	0.021	0.02545
rs4394270	T	HLA-B	3	0.04	0.018	0.02635
rs4403295	T	HLA-B	3	0.04	0.018	0.02635
rs28371353	T	HLA-B	3	0.086	0.036	0.01544
rs9276425	T	HLA-B	3	0.06	0.022	0.007473
rs9276435	T	HLA-B	3	0.054	0.024	0.0211
rs9276456	T	HLA-B	3	0.066	0.023	0.003639
rs9276550	T	HLA-B	3	0.065	0.023	0.004579
rs9276555	T	HLA-B	3	0.063	0.023	0.005289
rs9276556	T	HLA-B	3	0.064	0.023	0.005113
rs9276584	T	HLA-B	3	0.062	0.023	0.00609
rs2071550	T	HLA-B	3	-0.039	0.019	0.03795
rs9276585	T	HLA-B	3	0.062	0.023	0.00609
rs9348894	T	HLA-B	3	-0.039	0.019	0.0385
rs9276601	T	HLA-B	3	0.055	0.025	0.02667
rs9296043	T	HLA-B	3	-0.036	0.017	0.03929
rs9276606	T	HLA-B	3	0.052	0.02	0.008076
rs1585891	T	HLA-B	3	-0.036	0.017	0.03935
rs6901084	T	HLA-B	3	-0.036	0.017	0.03941
rs9276607	T	HLA-B	3	0.063	0.023	0.005909
rs6457661	T	HLA-B	3	-0.036	0.017	0.03947
rs9368741	T	HLA-B	3	-0.039	0.019	0.03972
rs1383265	T	HLA-B	3	-0.046	0.022	0.03871
rs1383264	T	HLA-B	3	-0.047	0.017	0.007219
rs2857208	T	HLA-B	3	0.094	0.031	0.002605
rs4947258	T	HLA-B	3	0.067	0.029	0.01993
rs9276689	T	HLA-B	3	0.067	0.029	0.0197
rs719655	T	HLA-B	3	0.067	0.029	0.0198
rs9276691	T	HLA-B	3	0.067	0.029	0.01983
rs7762279	T	HLA-B	3	0.067	0.029	0.01985
rs9276731	T	HLA-B	3	0.062	0.029	0.03143
rs2856997	T	HLA-B	3	-0.048	0.017	0.005556
rs2071473	T	HLA-B	3	-0.041	0.018	0.02482
rs7383287	T	HLA-B	3	0.051	0.021	0.01696
rs2856995	T	HLA-B	3	-0.05	0.017	0.004051
rs1383258	T	HLA-B	3	-0.091	0.041	0.0276
rs2621326	T	HLA-B	3	-0.05	0.017	0.004051
rs2071469	T	HLA-B	3	-0.039	0.018	0.03003
rs2857107	T	HLA-B	3	0.054	0.027	0.04625
rs2157077	T	HLA-B	3	-0.039	0.018	0.03124
rs1894408	T	HLA-B	3	-0.053	0.018	0.002869
rs1894407	T	HLA-B	3	-0.053	0.018	0.002831
rs1894406	T	HLA-B	3	-0.044	0.018	0.0146
rs9784858	T	HLA-B	3	-0.065	0.029	0.02633
rs2621323	T	HLA-B	3	-0.047	0.019	0.01225
rs2857103	T	HLA-B	3	-0.045	0.019	0.0166
rs1894411	T	HLA-B	3	0.055	0.027	0.04269
rs13501	T	HLA-B	3	-0.045	0.019	0.01632
rs241451	T	HLA-B	3	-0.039	0.019	0.04021
rs241440	T	HLA-B	3	-0.04	0.02	0.04684
rs60045856	T	HLA-B	3	0.068	0.028	0.01423
rs13208583	T	HLA-B	3	-0.079	0.036	0.02794
rs4148871	T	HLA-B	3	0.043	0.021	0.03545
rs116827595	T	HLA-B	3	0.07	0.032	0.02836
rs241419	T	HLA-B	3	0.106	0.049	0.03022
rs241418	T	HLA-B	3	0.106	0.049	0.03004
rs241415	T	HLA-B	3	0.106	0.049	0.02915
rs56098412	T	HLA-B	3	0.073	0.032	0.02221
rs11756897	T	HLA-B	3	-0.046	0.02	0.02353
rs154974	T	HLA-B	3	0.036	0.018	0.03787
rs154972	T	HLA-B	3	0.039	0.018	0.02768
rs77318243	T	HLA-B	3	0.091	0.034	0.007471
rs9378127	T	HLA-B	3	-0.054	0.027	0.04469
rs1431393	T	HLA-B	3	0.06	0.03	0.04593
rs1431394	T	HLA-B	3	0.06	0.03	0.04593
rs28724903	T	HLA-B	3	-0.067	0.029	0.0193
rs1367727	T	HLA-B	3	0.06	0.03	0.04619
rs3918149	T	HLA-B	3	-0.054	0.027	0.04443
rs9276935	T	HLA-B	3	0.06	0.03	0.04619
rs3135330	T	HLA-B	3	0.06	0.03	0.0463
rs12196597	T	HLA-B	3	-0.054	0.027	0.04435
rs73409631	T	HLA-B	3	0.071	0.034	0.0399
rs2071876	T	HLA-B	3	0.067	0.03	0.025
rs9391645	T	HLA-B	3	-0.067	0.029	0.01963
rs111234931	T	HLA-B	3	0.069	0.034	0.04474
rs3135034	T	HLA-B	3	0.059	0.03	0.04749
rs206776	T	HLA-B	3	0.041	0.019	0.02875
rs3097646	T	HLA-B	3	0.059	0.03	0.04764
rs176248	T	HLA-B	3	0.064	0.02	0.00146
rs13205975	T	HLA-B	3	-0.12	0.039	0.002029
rs3128931	T	HLA-B	3	0.045	0.02	0.02411
rs35776718	T	HLA-B	3	0.072	0.025	0.004442
rs9276975	T	HLA-B	3	0.071	0.024	0.002696
rs9276976	T	HLA-B	3	0.07	0.023	0.00269
rs9276977	T	HLA-B	3	0.045	0.02	0.02638
rs417812	T	HLA-B	3	0.044	0.017	0.0118
rs2581	T	HLA-B	3	0.04	0.017	0.02058
rs6913008	T	HLA-B	3	0.067	0.023	0.003412
rs399604	T	HLA-B	3	0.046	0.017	0.00844
rs403414	T	HLA-B	3	-0.045	0.021	0.03622
rs429916	T	HLA-B	3	0.063	0.03	0.0374
rs4713604	T	HLA-B	3	0.038	0.017	0.02724
rs13207475	T	HLA-B	3	-0.115	0.034	0.0006809
rs34354079	T	HLA-B	3	-0.115	0.034	0.0006809
rs9276991	T	HLA-B	3	-0.106	0.038	0.00473
rs9276992	T	HLA-B	3	-0.106	0.038	0.00473
rs34570277	T	HLA-B	3	-0.115	0.034	0.0006809
rs13198486	T	HLA-B	3	-0.116	0.034	0.0006603
rs11964504	T	HLA-B	3	-0.081	0.036	0.02444
rs11964507	T	HLA-B	3	-0.081	0.036	0.02444
rs9276994	T	HLA-B	3	0.043	0.017	0.0136
rs4713605	T	HLA-B	3	0.037	0.017	0.03398
rs72858180	T	HLA-B	3	-0.102	0.04	0.01092
rs6457701	T	HLA-B	3	0.044	0.017	0.01174
rs71565363	T	HLA-B	3	-0.108	0.034	0.001529
rs17220674	T	HLA-B	3	-0.097	0.04	0.01599
rs17220695	T	HLA-B	3	-0.104	0.04	0.009686
rs17214311	T	HLA-B	3	-0.115	0.04	0.004155
rs13203651	T	HLA-B	3	-0.108	0.034	0.001529
rs9296067	T	HLA-B	3	-0.057	0.025	0.02417
rs13203920	T	HLA-B	3	-0.08	0.033	0.01567
rs13203715	T	HLA-B	3	-0.114	0.027	3.034e-05
rs35468596	T	HLA-B	3	-0.1	0.034	0.003077
rs56143192	T	HLA-B	3	0.082	0.039	0.0367
rs114545731	T	HLA-B	3	0.064	0.033	0.04971
rs3097648	T	HLA-B	3	-0.074	0.028	0.008146
rs7738250	T	HLA-B	3	-0.099	0.034	0.00317
rs13215763	T	HLA-B	3	-0.103	0.034	0.002527
rs77523675	T	HLA-B	3	0.079	0.039	0.04548
rs13202658	T	HLA-B	3	-0.103	0.034	0.002274
rs13192294	T	HLA-B	3	-0.114	0.034	0.0007906
rs71565365	T	HLA-B	3	-0.114	0.034	0.0007906
rs423196	T	HLA-B	3	0.057	0.022	0.009616
rs13205699	T	HLA-B	3	-0.103	0.034	0.002274
rs34228538	T	HLA-B	3	-0.103	0.034	0.002274
rs406477	T	HLA-B	3	0.054	0.022	0.01284
rs398762	T	HLA-B	3	-0.036	0.018	0.04345
rs71565366	T	HLA-B	3	-0.103	0.034	0.002234
rs73415213	T	HLA-B	3	0.055	0.026	0.03759
rs422544	T	HLA-B	3	-0.04	0.02	0.04473
rs7750458	T	HLA-B	3	-0.067	0.033	0.03888
rs9394133	T	HLA-B	3	-0.067	0.033	0.04504
rs2071025	T	HLA-B	3	0.045	0.02	0.02878
rs2076310	T	HLA-B	3	0.041	0.02	0.0469
rs421446	T	HLA-B	3	0.042	0.019	0.03003
rs107822	T	HLA-B	3	0.04	0.02	0.049
rs213209	T	HLA-B	3	0.044	0.019	0.02465
rs9257793	T	HLA-B	4	0.061	0.025	0.01359
rs9257800	T	HLA-B	4	0.075	0.028	0.006403
rs3749971	T	HLA-B	4	0.084	0.027	0.002187
rs9257803	T	HLA-B	4	0.072	0.025	0.003502
rs9257805	T	HLA-B	4	0.072	0.025	0.003502
rs3129688	T	HLA-B	4	-0.115	0.041	0.005441
rs1419637	T	HLA-B	4	-0.033	0.017	0.04985
rs9257809	T	HLA-B	4	0.07	0.027	0.009787
rs9257810	T	HLA-B	4	-0.034	0.016	0.03719
rs442694	T	HLA-B	4	0.072	0.028	0.00947
rs9257811	T	HLA-B	4	-0.033	0.016	0.04014
rs9257812	T	HLA-B	4	-0.034	0.016	0.03751
rs9257813	T	HLA-B	4	-0.034	0.016	0.03652
rs4713214	T	HLA-B	4	-0.034	0.016	0.03692
rs1592403	T	HLA-B	4	-0.034	0.016	0.03872
rs9257816	T	HLA-B	4	-0.034	0.016	0.03879
rs9257819	T	HLA-B	4	-0.034	0.016	0.03926
rs9257820	T	HLA-B	4	-0.033	0.016	0.04415
rs1362065	T	HLA-B	4	-0.034	0.016	0.03883
rs3128849	T	HLA-B	4	-0.14	0.04	0.0004836
rs3128850	T	HLA-B	4	-0.14	0.04	0.0004836
rs2022077	T	HLA-B	4	-0.034	0.016	0.03965
rs9257821	T	HLA-B	4	-0.033	0.016	0.04467
rs9257823	T	HLA-B	4	-0.033	0.016	0.03987
rs9257824	T	HLA-B	4	-0.034	0.016	0.0398
rs9257825	T	HLA-B	4	-0.033	0.016	0.04032
rs9257829	T	HLA-B	4	-0.033	0.016	0.04079
rs4713216	T	HLA-B	4	-0.033	0.016	0.04096
rs4713217	T	HLA-B	4	-0.033	0.016	0.04102
rs9257834	T	HLA-B	4	-0.033	0.016	0.04115
rs4987411	T	HLA-B	4	-0.033	0.016	0.04115
rs3128853	T	HLA-B	4	-0.125	0.043	0.003677
rs2073154	T	HLA-B	4	-0.033	0.016	0.04124
rs2073153	T	HLA-B	4	-0.033	0.016	0.04125
rs2073151	T	HLA-B	4	-0.033	0.016	0.04201
rs2073150	T	HLA-B	4	-0.032	0.016	0.04652
rs4713218	T	HLA-B	4	-0.033	0.016	0.04163
rs4713219	T	HLA-B	4	-0.032	0.016	0.0468
rs2158279	T	HLA-B	4	-0.033	0.016	0.04181
rs1024470	T	HLA-B	4	-0.033	0.016	0.04181
rs1028411	T	HLA-B	4	-0.033	0.016	0.04231
rs4713220	T	HLA-B	4	-0.032	0.016	0.04751
rs4711187	T	HLA-B	4	-0.032	0.016	0.04763
rs9257836	T	HLA-B	4	-0.033	0.016	0.04247
rs9257837	T	HLA-B	4	-0.051	0.023	0.02339
rs9257838	T	HLA-B	4	-0.032	0.016	0.04781
rs1819784	T	HLA-B	4	-0.032	0.016	0.04784
rs9257842	T	HLA-B	4	-0.033	0.016	0.04266
rs2394606	T	HLA-B	4	-0.032	0.016	0.04822
rs1419634	T	HLA-B	4	-0.032	0.016	0.04822
rs9257848	T	HLA-B	4	-0.033	0.016	0.04298
rs2894100	T	HLA-B	4	-0.033	0.016	0.04298
rs1362060	T	HLA-B	4	-0.032	0.016	0.0472
rs406511	T	HLA-B	4	0.071	0.027	0.007736
rs9257857	T	HLA-B	4	-0.045	0.022	0.04672
rs55740552	T	HLA-B	4	-0.079	0.034	0.02072
rs2074469	T	HLA-B	4	-0.042	0.021	0.04355
rs1535039	T	HLA-B	4	0.071	0.027	0.009439
rs2523443	T	HLA-B	4	0.071	0.027	0.009439
rs9257863	T	HLA-B	4	-0.049	0.022	0.02817
rs1345228	T	HLA-B	4	-0.052	0.022	0.01884
rs2746149	T	HLA-B	4	0.06	0.027	0.0263
rs2206853	T	HLA-B	4	0.07	0.027	0.01025
rs2746150	T	HLA-B	4	0.071	0.027	0.009439
rs17415601	T	HLA-B	4	-0.081	0.034	0.01768
rs1233494	T	HLA-B	4	0.07	0.027	0.01
rs1233491	T	HLA-B	4	0.071	0.027	0.009439
rs1233489	T	HLA-B	4	0.071	0.027	0.009439
rs9257873	T	HLA-B	4	-0.051	0.022	0.02347
rs3130858	T	HLA-B	4	-0.137	0.04	0.0005848
rs9257874	T	HLA-B	4	-0.051	0.022	0.02415
rs734961	T	HLA-B	4	-0.051	0.022	0.02404
rs734960	T	HLA-B	4	-0.051	0.022	0.02404
rs2285792	T	HLA-B	4	-0.052	0.023	0.02172
rs2285791	T	HLA-B	4	-0.053	0.022	0.0176
rs17184164	T	HLA-B	4	-0.084	0.034	0.01351
rs9257887	T	HLA-B	4	-0.05	0.022	0.02379
rs9257888	T	HLA-B	4	-0.056	0.022	0.01109
rs9257890	T	HLA-B	4	-0.056	0.023	0.0128
rs2523430	T	HLA-B	4	-0.041	0.016	0.01052
rs1233417	T	HLA-B	4	0.043	0.019	0.02036
rs9368606	T	HLA-B	4	-0.065	0.021	0.001949
rs389419	T	HLA-B	4	0.07	0.027	0.01068
rs404240	T	HLA-B	4	0.07	0.027	0.01067
rs362533	T	HLA-B	4	0.12	0.04	0.002636
rs1235162	T	HLA-B	4	0.083	0.027	0.002317
rs3025651	T	HLA-B	4	0.09	0.037	0.01541
rs3025650	T	HLA-B	4	0.09	0.035	0.01013
rs12528017	T	HLA-B	4	-0.12	0.032	0.0001744
rs1233397	T	HLA-B	4	-0.054	0.019	0.005283
rs28986296	T	HLA-B	4	-0.127	0.032	9.41e-05
rs12530421	T	HLA-B	4	-0.131	0.032	4.476e-05
rs1233391	T	HLA-B	4	-0.059	0.02	0.003015
rs28986300	T	HLA-B	4	-0.11	0.032	0.0004947
rs1233388	T	HLA-B	4	-0.059	0.02	0.003146
rs362521	T	HLA-B	4	-0.122	0.033	0.0001939
rs362520	T	HLA-B	4	0.131	0.04	0.001007
rs17508548	T	HLA-B	4	-0.065	0.024	0.00616
rs28893513	T	HLA-B	4	-0.065	0.024	0.00616
rs3025646	T	HLA-B	4	-0.13	0.032	4.553e-05
rs28986305	T	HLA-B	4	-0.127	0.032	6.969e-05
rs28986306	T	HLA-B	4	-0.13	0.032	4.553e-05
rs3025645	T	HLA-B	4	-0.127	0.032	6.969e-05
rs362518	T	HLA-B	4	-0.065	0.024	0.00616
rs2267633	T	HLA-B	4	-0.065	0.024	0.00616
rs2076483	T	HLA-B	4	-0.065	0.024	0.00616
rs29267	T	HLA-B	4	-0.065	0.024	0.00616
rs29255	T	HLA-B	4	-0.124	0.032	0.0001189
rs41291766	T	HLA-B	4	-0.124	0.032	0.0001189
rs3828923	T	HLA-B	4	-0.117	0.033	0.0004688
rs2267635	T	HLA-B	4	-0.124	0.032	0.0001189
rs715044	T	HLA-B	4	-0.124	0.032	0.0001189
rs41291770	T	HLA-B	4	-0.07	0.024	0.003397
rs29240	T	HLA-B	4	0.096	0.041	0.01831
rs3025623	T	HLA-B	4	0.096	0.041	0.01831
rs29238	T	HLA-B	4	0.096	0.041	0.01831
rs29272	T	HLA-B	4	0.117	0.038	0.001922
rs29235	T	HLA-B	4	0.138	0.039	0.0004649
rs29234	T	HLA-B	4	0.111	0.037	0.002994
rs9468571	T	HLA-B	4	0.111	0.037	0.002994
rs9461541	T	HLA-B	4	0.111	0.037	0.002994
rs2535260	T	HLA-B	4	0.052	0.02	0.01059
rs3117286	T	HLA-B	4	0.123	0.049	0.01273
rs2857783	T	HLA-B	4	0.163	0.057	0.004187
rs2535256	T	HLA-B	4	0.163	0.057	0.004187
rs2535255	T	HLA-B	4	0.163	0.057	0.004187
rs2256266	T	HLA-B	4	-0.042	0.019	0.02995
rs2857784	T	HLA-B	4	0.163	0.057	0.004187
rs2857766	T	HLA-B	4	-0.042	0.019	0.02737
rs2857767	T	HLA-B	4	0.125	0.05	0.01249
rs2535250	T	HLA-B	4	0.125	0.05	0.01249
rs2857768	T	HLA-B	4	0.163	0.057	0.004187
rs2535249	T	HLA-B	4	0.093	0.047	0.04632
rs2857770	T	HLA-B	4	0.125	0.05	0.01249
rs2535248	T	HLA-B	4	0.125	0.05	0.01249
rs2857771	T	HLA-B	4	0.125	0.05	0.01249
rs1318631	T	HLA-B	4	-0.042	0.019	0.02784
rs926827	T	HLA-B	4	0.15	0.057	0.009066
rs926828	T	HLA-B	4	0.15	0.057	0.009066
rs9257936	T	HLA-B	4	0.057	0.026	0.0277
rs2535241	T	HLA-B	4	0.15	0.057	0.009066
rs2747419	T	HLA-B	4	0.177	0.056	0.001693
rs378596	T	HLA-B	4	0.163	0.057	0.004187
rs387603	T	HLA-B	4	0.163	0.057	0.004187
rs3129051	T	HLA-B	4	0.163	0.057	0.004187
rs398931	T	HLA-B	4	0.163	0.057	0.004187
rs423281	T	HLA-B	4	0.163	0.057	0.004187
rs385743	T	HLA-B	4	0.163	0.057	0.004187
rs2747437	T	HLA-B	4	0.168	0.056	0.00277
rs9257985	T	HLA-B	4	0.124	0.041	0.002485
rs9257986	T	HLA-B	4	0.092	0.047	0.04827
rs2747439	T	HLA-B	4	0.163	0.057	0.004187
rs3129045	T	HLA-B	4	0.044	0.018	0.01166
rs3095288	T	HLA-B	4	0.044	0.018	0.01166
rs2747444	T	HLA-B	4	0.163	0.057	0.004187
rs3117294	T	HLA-B	4	0.044	0.018	0.01151
rs2747445	T	HLA-B	4	0.15	0.057	0.009066
rs2747450	T	HLA-B	4	0.163	0.057	0.004187
rs4959123	T	HLA-B	4	-0.042	0.019	0.02874
rs3117300	T	HLA-B	4	0.163	0.057	0.004187
rs3117302	T	HLA-B	4	0.163	0.057	0.004187
rs2747452	T	HLA-B	4	0.163	0.057	0.004187
rs2535232	T	HLA-B	4	0.163	0.057	0.004187
rs2747458	T	HLA-B	4	0.163	0.057	0.004187
rs2747459	T	HLA-B	4	0.163	0.057	0.004187
rs2747464	T	HLA-B	4	0.163	0.057	0.004187
rs2747466	T	HLA-B	4	0.163	0.057	0.004187
rs386579911	T	HLA-B	4	0.044	0.018	0.01718
rs3131887	T	HLA-B	4	0.038	0.019	0.04248
rs12661228	T	HLA-B	4	-0.041	0.019	0.03034
rs35471702	T	HLA-B	4	-0.042	0.019	0.02874
rs17184633	T	HLA-B	4	0.163	0.057	0.004187
rs3871468	T	HLA-B	4	-0.042	0.019	0.02874
rs4098873	T	HLA-B	4	0.163	0.057	0.004187
rs61524015	T	HLA-B	4	0.154	0.058	0.00798
rs2735058	T	HLA-B	4	0.059	0.025	0.02082
rs59144130	T	HLA-B	4	0.162	0.057	0.004354
rs2844833	T	HLA-B	4	0.051	0.022	0.0203
rs2517943	T	HLA-B	4	0.05	0.022	0.02311
rs2517941	T	HLA-B	4	0.05	0.022	0.02311
rs2743950	T	HLA-B	4	0.05	0.022	0.02311
rs2517938	T	HLA-B	4	0.056	0.022	0.009497
rs730858	T	HLA-B	4	0.05	0.022	0.02311
rs4713240	T	HLA-B	4	-0.041	0.018	0.02496
rs2523386	T	HLA-B	4	0.051	0.022	0.02158
rs2844845	T	HLA-B	4	0.051	0.022	0.0203
rs2523385	T	HLA-B	4	0.05	0.022	0.02321
rs56211519	T	HLA-B	4	0.162	0.057	0.004354
rs12665401	T	HLA-B	4	-0.039	0.017	0.02192
rs3873230	T	HLA-B	4	0.162	0.057	0.004354
rs2517934	T	HLA-B	4	0.05	0.022	0.02296
rs4713244	T	HLA-B	4	-0.04	0.019	0.03411
rs9391660	T	HLA-B	4	-0.044	0.018	0.01661
rs7759474	T	HLA-B	4	-0.043	0.018	0.01875
rs1611285	T	HLA-B	4	0.043	0.022	0.04927
rs2246856	T	HLA-B	4	0.109	0.035	0.00205
rs17178602	T	HLA-B	4	0.149	0.055	0.007117
rs17178658	T	HLA-B	4	0.172	0.06	0.003982
rs73745480	T	HLA-B	4	0.149	0.055	0.007117
rs4281004	T	HLA-B	4	0.149	0.055	0.007117
rs9380141	T	HLA-B	4	-0.036	0.017	0.03456
rs9357086	T	HLA-B	4	-0.047	0.019	0.0114
rs56339890	T	HLA-B	4	0.175	0.056	0.00181
rs17178989	T	HLA-B	4	0.159	0.055	0.003855
rs17875406	T	HLA-B	4	0.159	0.055	0.003855
rs73747723	T	HLA-B	4	0.175	0.056	0.001943
rs57276595	T	HLA-B	4	0.165	0.057	0.003728
rs55815013	T	HLA-B	4	0.165	0.057	0.003728
rs34939740	T	HLA-B	4	-0.115	0.051	0.02333
rs73725447	T	HLA-B	4	0.165	0.057	0.003728
rs41264744	T	HLA-B	4	-0.115	0.049	0.02046
rs12202296	T	HLA-B	4	-0.038	0.017	0.02333
rs13203830	T	HLA-B	4	-0.037	0.017	0.02713
HLA_A_23	T	HLA-B	4	0.165	0.057	0.003697
HLA_A_23.01	T	HLA-B	4	0.17	0.057	0.003164
rs9404955	T	HLA-B	4	-0.039	0.017	0.02266
rs2975048	T	HLA-B	4	-0.039	0.017	0.02266
rs2975047	T	HLA-B	4	-0.039	0.017	0.02257
rs2735097	T	HLA-B	4	-0.04	0.017	0.01928
rs13214982	T	HLA-B	4	-0.04	0.017	0.01939
rs2517715	T	HLA-B	4	-0.039	0.017	0.0201
rs2975041	T	HLA-B	4	-0.039	0.017	0.02001
rs2517701	T	HLA-B	4	-0.035	0.017	0.03774
rs17180311	T	HLA-B	4	0.152	0.057	0.008274
rs58031868	T	HLA-B	4	0.12	0.054	0.02775
rs2571375	T	HLA-B	4	0.062	0.027	0.02173
rs9260918	T	HLA-B	4	0.059	0.029	0.0403
rs2735065	T	HLA-B	4	0.112	0.037	0.002693
rs35697864	T	HLA-B	4	-0.113	0.05	0.02466
rs9261036	T	HLA-B	4	0.076	0.039	0.04992
rs3094146	T	HLA-B	4	0.08	0.026	0.002521
rs356970	T	HLA-B	4	0.09	0.045	0.04732
rs3115631	T	HLA-B	4	0.082	0.026	0.001952
rs6915205	T	HLA-B	4	0.108	0.045	0.01615
rs259945	T	HLA-B	4	0.06	0.027	0.02413
rs259946	T	HLA-B	4	0.06	0.027	0.02413
rs259949	T	HLA-B	4	0.06	0.027	0.02413
rs3869070	T	HLA-B	4	0.037	0.016	0.02214
rs9366752	T	HLA-B	4	-0.046	0.019	0.01479
rs9261273	T	HLA-B	4	0.084	0.04	0.03635
rs386518569	T	HLA-B	4	0.06	0.027	0.02413
rs8321	T	HLA-B	4	0.082	0.026	0.001931
rs3807031	T	HLA-B	4	-0.047	0.019	0.01573
rs1150738	T	HLA-B	4	0.061	0.027	0.0238
rs9261290	T	HLA-B	4	0.08	0.026	0.002586
rs9261301	T	HLA-B	4	0.036	0.016	0.02373
rs3807034	T	HLA-B	4	0.046	0.023	0.04861
rs3132682	T	HLA-B	4	0.035	0.017	0.03313
rs3807035	T	HLA-B	4	0.046	0.023	0.04762
rs9295830	T	HLA-B	4	-0.046	0.02	0.01783
rs73728115	T	HLA-B	4	0.136	0.059	0.02132
rs7382061	T	HLA-B	4	0.035	0.017	0.0353
rs6909253	T	HLA-B	4	0.033	0.017	0.04626
rs6909437	T	HLA-B	4	0.033	0.017	0.04626
rs7770520	T	HLA-B	4	0.045	0.023	0.04987
rs9261366	T	HLA-B	4	0.045	0.023	0.04987
rs9261368	T	HLA-B	4	0.045	0.023	0.04987
rs9261370	T	HLA-B	4	0.045	0.023	0.04987
rs9261371	T	HLA-B	4	0.045	0.023	0.04987
rs3132681	T	HLA-B	4	0.041	0.017	0.0175
rs56214003	T	HLA-B	4	0.154	0.058	0.007834
rs1264706	T	HLA-B	4	0.084	0.026	0.001201
rs1264705	T	HLA-B	4	0.084	0.026	0.001201
rs9261401	T	HLA-B	4	0.037	0.017	0.02742
rs6457150	T	HLA-B	4	0.037	0.017	0.02784
rs17839989	T	HLA-B	4	0.099	0.048	0.03884
rs2072109	T	HLA-B	4	-0.052	0.026	0.04773
rs2240070	T	HLA-B	4	0.039	0.017	0.02393
rs3094136	T	HLA-B	4	0.04	0.017	0.01734
rs3132680	T	HLA-B	4	0.038	0.017	0.0277
rs7767188	T	HLA-B	4	-0.041	0.019	0.03719
rs3778620	T	HLA-B	4	0.074	0.033	0.02524
rs2517601	T	HLA-B	4	0.064	0.025	0.009704
rs2517600	T	HLA-B	4	0.051	0.019	0.008564
rs28780083	T	HLA-B	4	-0.06	0.024	0.01278
rs2523992	T	HLA-B	4	0.063	0.022	0.004175
rs2023473	T	HLA-B	4	0.087	0.026	0.0008619
rs2523990	T	HLA-B	4	0.039	0.016	0.01541
rs2523989	T	HLA-B	4	0.073	0.022	0.001157
rs2239529	T	HLA-B	4	0.077	0.022	0.0005758
rs2523988	T	HLA-B	4	0.075	0.023	0.00122
rs2249099	T	HLA-B	4	0.068	0.022	0.001975
rs2523987	T	HLA-B	4	0.075	0.023	0.00122
rs2517598	T	HLA-B	4	0.068	0.022	0.001975
rs2844793	T	HLA-B	4	0.078	0.022	0.0004968
rs2844792	T	HLA-B	4	0.075	0.023	0.001241
rs2517597	T	HLA-B	4	0.075	0.023	0.00122
rs2523986	T	HLA-B	4	0.075	0.023	0.00122
rs2523985	T	HLA-B	4	0.068	0.022	0.001975
rs28780084	T	HLA-B	4	-0.106	0.031	0.0006186
rs2523984	T	HLA-B	4	0.068	0.022	0.001975
rs2523983	T	HLA-B	4	0.076	0.023	0.0009244
rs2245420	T	HLA-B	4	0.068	0.022	0.001975
rs2523981	T	HLA-B	4	0.076	0.023	0.0009244
rs2523979	T	HLA-B	4	0.075	0.023	0.00122
rs2523978	T	HLA-B	4	0.091	0.026	0.0005255
rs2517596	T	HLA-B	4	0.075	0.023	0.00122
rs1034327	T	HLA-B	4	0.076	0.023	0.0009244
rs2523976	T	HLA-B	4	0.075	0.023	0.00122
rs1015466	T	HLA-B	4	0.07	0.023	0.002075
rs1015465	T	HLA-B	4	-0.056	0.023	0.01336
rs2517593	T	HLA-B	4	-0.056	0.023	0.01301
rs28780085	T	HLA-B	4	-0.106	0.031	0.0006186
rs2523974	T	HLA-B	4	-0.056	0.023	0.01301
rs9261441	T	HLA-B	4	0.084	0.029	0.003626
rs1419675	T	HLA-B	4	0.04	0.018	0.02645
rs2517592	T	HLA-B	4	0.08	0.019	2.433e-05
rs2844790	T	HLA-B	4	0.072	0.023	0.002225
rs1362104	T	HLA-B	4	0.061	0.017	0.0002915
rs2523995	T	HLA-B	4	-0.053	0.025	0.03816
rs2517591	T	HLA-B	4	-0.057	0.023	0.01224
rs1541269	T	HLA-B	4	0.078	0.024	0.001162
rs79828868	T	HLA-B	4	0.211	0.064	0.0009611
rs2021723	T	HLA-B	4	-0.057	0.023	0.01224
rs2021731	T	HLA-B	4	-0.057	0.023	0.01224
rs2107202	T	HLA-B	4	0.044	0.018	0.01559
rs28780087	T	HLA-B	4	-0.107	0.031	0.0005774
rs2844789	T	HLA-B	4	0.086	0.026	0.0008694
rs28780089	T	HLA-B	4	-0.107	0.031	0.0005774
rs2257914	T	HLA-B	4	-0.058	0.023	0.01085
rs59424499	T	HLA-B	4	0.075	0.036	0.03974
rs2517646	T	HLA-B	4	0.034	0.016	0.04155
rs2517645	T	HLA-B	4	0.05	0.022	0.02417
rs2523735	T	HLA-B	4	0.084	0.024	0.000535
rs1967	T	HLA-B	4	-0.056	0.023	0.0136
rs1970	T	HLA-B	4	0.089	0.026	0.0005703
rs1573296	T	HLA-B	4	0.089	0.026	0.0005703
rs2157678	T	HLA-B	4	0.089	0.026	0.0005703
rs2523734	T	HLA-B	4	-0.066	0.023	0.003376
rs2523733	T	HLA-B	4	-0.064	0.023	0.004989
rs929157	T	HLA-B	4	0.051	0.024	0.03377
rs2523729	T	HLA-B	4	0.087	0.026	0.0007517
rs2844785	T	HLA-B	4	0.051	0.024	0.03377
rs11158	T	HLA-B	4	0.09	0.026	0.0006116
rs2106072	T	HLA-B	4	0.09	0.026	0.0005914
rs2517622	T	HLA-B	4	0.088	0.026	0.0007277
rs2517618	T	HLA-B	4	0.051	0.024	0.03331
rs61748990	T	HLA-B	4	0.2	0.066	0.002622
rs2517613	T	HLA-B	4	0.051	0.024	0.03377
rs2523720	T	HLA-B	4	0.051	0.024	0.03377
rs2072107	T	HLA-B	4	-0.048	0.024	0.04312
rs77210813	T	HLA-B	4	0.205	0.067	0.002263
rs1345229	T	HLA-B	4	0.076	0.031	0.0138
rs28780090	T	HLA-B	4	-0.108	0.03	0.0003317
rs2844777	T	HLA-B	4	0.089	0.026	0.0006034
rs74295270	T	HLA-B	4	0.206	0.067	0.002166
rs74295272	T	HLA-B	4	0.206	0.067	0.002186
rs3094078	T	HLA-B	4	0.092	0.026	0.0004701
rs28780091	T	HLA-B	4	-0.094	0.026	0.0002934
rs28780092	T	HLA-B	4	-0.113	0.031	0.0002681
rs28780093	T	HLA-B	4	-0.094	0.026	0.0002934
rs113197482	T	HLA-B	4	-0.103	0.04	0.01006
rs79263215	T	HLA-B	4	-0.103	0.04	0.01006
rs113620685	T	HLA-B	4	-0.109	0.04	0.006512
rs10484551	T	HLA-B	4	-0.104	0.039	0.008407
rs17194767	T	HLA-B	4	-0.104	0.039	0.008407
rs1264622	T	HLA-B	4	0.082	0.021	7.128e-05
rs2285799	T	HLA-B	4	-0.104	0.039	0.008407
rs16897337	T	HLA-B	4	-0.104	0.039	0.008407
rs4713309	T	HLA-B	4	-0.104	0.039	0.008407
rs16897339	T	HLA-B	4	-0.104	0.039	0.008407
rs1264619	T	HLA-B	4	-0.039	0.019	0.0474
rs11752362	T	HLA-B	4	-0.057	0.024	0.01863
rs60925525	T	HLA-B	4	-0.104	0.039	0.008407
rs57715221	T	HLA-B	4	-0.104	0.039	0.008407
rs79975940	T	HLA-B	4	-0.104	0.039	0.008407
rs28780095	T	HLA-B	4	-0.094	0.026	0.0002934
rs7758503	T	HLA-B	4	-0.057	0.024	0.01863
rs3800332	T	HLA-B	4	-0.093	0.038	0.01396
rs878898	T	HLA-B	4	-0.057	0.024	0.01863
rs17194789	T	HLA-B	4	-0.103	0.04	0.01006
rs4713310	T	HLA-B	4	-0.093	0.038	0.01396
rs4713311	T	HLA-B	4	-0.104	0.039	0.008407
rs76665533	T	HLA-B	4	0.206	0.067	0.002166
rs75817914	T	HLA-B	4	-0.088	0.038	0.02024
rs76195069	T	HLA-B	4	-0.088	0.038	0.02024
rs1264587	T	HLA-B	4	0.079	0.02	0.0001314
rs3130380	T	HLA-B	4	0.093	0.026	0.0003529
rs28780096	T	HLA-B	4	-0.113	0.031	0.0002836
rs79070413	T	HLA-B	4	-0.098	0.039	0.01223
rs111962699	T	HLA-B	4	-0.103	0.04	0.01006
rs2285794	T	HLA-B	4	-0.088	0.038	0.02024
rs17188470	T	HLA-B	4	-0.103	0.04	0.01006
rs17472720	T	HLA-B	4	-0.094	0.026	0.0002957
rs77886846	T	HLA-B	4	-0.098	0.039	0.01215
rs78194719	T	HLA-B	4	-0.098	0.039	0.012
rs79616822	T	HLA-B	4	-0.088	0.038	0.02024
rs3094628	T	HLA-B	4	0.097	0.026	0.0002317
rs58226684	T	HLA-B	4	-0.098	0.038	0.01049
rs61017790	T	HLA-B	4	-0.093	0.037	0.012
rs56725475	T	HLA-B	4	-0.102	0.038	0.007374
rs75293100	T	HLA-B	4	-0.093	0.037	0.012
rs112954624	T	HLA-B	4	-0.107	0.039	0.00579
rs17188484	T	HLA-B	4	-0.094	0.026	0.0002991
rs17188491	T	HLA-B	4	0.206	0.067	0.002163
rs3094064	T	HLA-B	4	0.09	0.026	0.0004828
rs3094067	T	HLA-B	4	0.093	0.026	0.0003899
rs17194852	T	HLA-B	4	-0.106	0.041	0.009285
rs12663184	T	HLA-B	4	-0.094	0.026	0.0003025
rs111552148	T	HLA-B	4	-0.106	0.041	0.009203
rs1119333	T	HLA-B	4	0.207	0.067	0.00215
rs3130355	T	HLA-B	4	0.093	0.026	0.0003899
rs3130364	T	HLA-B	4	0.096	0.026	0.0002122
rs3132649	T	HLA-B	4	0.093	0.025	0.0001594
rs3094061	T	HLA-B	4	0.093	0.025	0.0001594
rs3130374	T	HLA-B	4	0.093	0.025	0.0001594
rs3094627	T	HLA-B	4	0.093	0.025	0.0001594
rs3130375	T	HLA-B	4	0.093	0.025	0.0001594
rs3130376	T	HLA-B	4	0.09	0.025	0.0002384
rs3094060	T	HLA-B	4	0.09	0.025	0.0002384
rs3130377	T	HLA-B	4	0.097	0.026	0.000191
rs3094626	T	HLA-B	4	0.055	0.017	0.001029
rs3130379	T	HLA-B	4	0.047	0.019	0.01182
rs3094624	T	HLA-B	4	0.097	0.026	0.000191
rs3094058	T	HLA-B	4	0.097	0.026	0.000191
rs3130350	T	HLA-B	4	0.097	0.026	0.000191
rs3094622	T	HLA-B	4	0.102	0.025	5.872e-05
rs3130351	T	HLA-B	4	0.097	0.026	0.000191
rs3130352	T	HLA-B	4	0.097	0.026	0.000191
rs3094621	T	HLA-B	4	0.102	0.025	5.872e-05
rs3094620	T	HLA-B	4	0.097	0.026	0.000191
rs3094057	T	HLA-B	4	0.097	0.026	0.000191
rs3094056	T	HLA-B	4	0.097	0.026	0.000191
rs3132647	T	HLA-B	4	0.097	0.026	0.000191
rs3130353	T	HLA-B	4	0.097	0.026	0.000191
rs3094055	T	HLA-B	4	0.047	0.019	0.01371
rs1012411	T	HLA-B	4	0.053	0.017	0.002003
rs3094054	T	HLA-B	4	0.081	0.025	0.001157
rs886390	T	HLA-B	4	-0.049	0.021	0.01899
rs3129808	T	HLA-B	4	0.044	0.019	0.01943
rs3129809	T	HLA-B	4	0.087	0.024	0.000364
rs3129811	T	HLA-B	4	0.044	0.019	0.01947
rs3129812	T	HLA-B	4	0.1	0.026	0.0001253
rs3129813	T	HLA-B	4	0.055	0.016	0.0008685
rs3130357	T	HLA-B	4	0.055	0.016	0.0008685
rs3130358	T	HLA-B	4	0.049	0.016	0.002529
rs3130359	T	HLA-B	4	0.05	0.016	0.002274
rs3130361	T	HLA-B	4	0.045	0.019	0.01843
rs3132643	T	HLA-B	4	0.05	0.016	0.002247
rs3132642	T	HLA-B	4	0.049	0.016	0.002327
rs3132640	T	HLA-B	4	0.049	0.016	0.002327
rs3129815	T	HLA-B	4	0.097	0.026	0.000191
rs9261675	T	HLA-B	4	0.049	0.016	0.002327
rs3132639	T	HLA-B	4	0.049	0.016	0.002327
rs3129816	T	HLA-B	4	0.049	0.016	0.00248
rs3132638	T	HLA-B	4	0.089	0.024	0.0002756
rs3132636	T	HLA-B	4	0.049	0.016	0.002327
rs7772240	T	HLA-B	4	0.183	0.066	0.005738
rs3129817	T	HLA-B	4	0.092	0.024	0.0001416
rs3129818	T	HLA-B	4	0.089	0.024	0.0002756
rs3132635	T	HLA-B	4	0.049	0.016	0.002327
rs3129819	T	HLA-B	4	0.049	0.016	0.002587
rs3132634	T	HLA-B	4	0.099	0.025	8.202e-05
rs3129820	T	HLA-B	4	0.089	0.024	0.0002756
rs2844745	T	HLA-B	4	0.065	0.016	9.445e-05
rs3130369	T	HLA-B	4	0.049	0.016	0.002327
rs3129821	T	HLA-B	4	0.089	0.024	0.0002756
rs3132633	T	HLA-B	4	0.049	0.016	0.002327
rs3132632	T	HLA-B	4	0.049	0.016	0.002587
rs3132631	T	HLA-B	4	0.089	0.024	0.0002756
rs3094062	T	HLA-B	4	0.049	0.016	0.002327
rs3132630	T	HLA-B	4	0.089	0.024	0.0002756
rs1419653	T	HLA-B	4	0.049	0.016	0.002328
rs3130370	T	HLA-B	4	0.089	0.024	0.0002756
rs1419652	T	HLA-B	4	0.049	0.016	0.002327
rs3132629	T	HLA-B	4	0.049	0.016	0.002327
rs3130373	T	HLA-B	4	0.049	0.016	0.002327
rs3129822	T	HLA-B	4	0.089	0.024	0.0002756
rs3132628	T	HLA-B	4	0.049	0.016	0.002327
rs3132627	T	HLA-B	4	0.096	0.026	0.0002324
rs3132626	T	HLA-B	4	0.049	0.016	0.002327
rs970269	T	HLA-B	4	0.049	0.016	0.002327
rs970270	T	HLA-B	4	-0.049	0.021	0.01895
rs3132625	T	HLA-B	4	0.089	0.024	0.0002756
rs3132624	T	HLA-B	4	0.049	0.016	0.002327
rs3129824	T	HLA-B	4	0.049	0.016	0.002327
rs1245218	T	HLA-B	4	0.047	0.019	0.0138
rs3129827	T	HLA-B	4	0.049	0.016	0.002327
rs3129828	T	HLA-B	4	0.049	0.016	0.002327
rs3132623	T	HLA-B	4	0.05	0.016	0.002274
rs3132622	T	HLA-B	4	0.049	0.016	0.002327
rs3094623	T	HLA-B	4	0.049	0.016	0.002327
rs9261700	T	HLA-B	4	0.049	0.016	0.002327
rs3132621	T	HLA-B	4	0.049	0.016	0.002327
rs542879280	T	HLA-B	4	0.049	0.016	0.002327
rs548390625	T	HLA-B	4	0.049	0.016	0.002327
rs3130133	T	HLA-B	4	0.049	0.016	0.002327
rs3094714	T	HLA-B	4	0.049	0.016	0.002327
rs2394818	T	HLA-B	4	0.049	0.016	0.002587
rs2394819	T	HLA-B	4	0.049	0.016	0.002327
rs2394820	T	HLA-B	4	0.049	0.016	0.002327
rs3094712	T	HLA-B	4	0.099	0.026	0.0001316
rs28780099	T	HLA-B	4	-0.104	0.03	0.0004935
rs3130122	T	HLA-B	4	0.049	0.016	0.002327
rs3130123	T	HLA-B	4	0.089	0.024	0.0002756
rs3094710	T	HLA-B	4	0.049	0.016	0.002327
rs3130126	T	HLA-B	4	0.089	0.024	0.0002756
rs3094028	T	HLA-B	4	0.049	0.016	0.002327
rs3130136	T	HLA-B	4	0.046	0.016	0.004701
rs3094706	T	HLA-B	4	0.05	0.016	0.002274
rs3094052	T	HLA-B	4	0.049	0.016	0.002327
rs3130139	T	HLA-B	4	0.049	0.016	0.002327
rs3130140	T	HLA-B	4	0.053	0.016	0.001154
rs3094051	T	HLA-B	4	0.049	0.016	0.002327
rs3130143	T	HLA-B	4	0.049	0.016	0.002587
rs3130144	T	HLA-B	4	0.049	0.016	0.002327
rs3094050	T	HLA-B	4	0.089	0.024	0.0002756
rs3094703	T	HLA-B	4	0.089	0.024	0.0002756
rs35102994	T	HLA-B	4	-0.049	0.021	0.02021
rs3094049	T	HLA-B	4	0.089	0.024	0.0002756
rs3094048	T	HLA-B	4	0.049	0.016	0.002327
rs9261736	T	HLA-B	4	0.049	0.016	0.002327
rs2524205	T	HLA-B	4	0.065	0.016	9.445e-05
rs3094701	T	HLA-B	4	0.048	0.016	0.00292
rs3094047	T	HLA-B	4	0.049	0.016	0.002327
rs3094700	T	HLA-B	4	0.049	0.016	0.002327
rs3094699	T	HLA-B	4	0.049	0.016	0.002327
rs3094698	T	HLA-B	4	0.049	0.016	0.002327
rs3094697	T	HLA-B	4	0.049	0.016	0.002327
rs3094042	T	HLA-B	4	0.049	0.016	0.002327
rs3094041	T	HLA-B	4	0.049	0.016	0.002327
rs3094695	T	HLA-B	4	0.049	0.016	0.002587
rs2516685	T	HLA-B	4	0.065	0.016	9.445e-05
rs3094040	T	HLA-B	4	0.049	0.016	0.002327
rs3130106	T	HLA-B	4	0.049	0.016	0.002327
rs3130107	T	HLA-B	4	0.049	0.016	0.002327
rs3094039	T	HLA-B	4	0.049	0.016	0.002327
rs3094038	T	HLA-B	4	0.049	0.016	0.002327
rs3130108	T	HLA-B	4	0.049	0.016	0.002327
rs3130109	T	HLA-B	4	0.049	0.016	0.002327
rs3094036	T	HLA-B	4	0.097	0.026	0.000191
rs3094035	T	HLA-B	4	0.089	0.024	0.0002756
rs3130110	T	HLA-B	4	0.049	0.016	0.002326
rs3094034	T	HLA-B	4	0.097	0.026	0.000191
rs3130112	T	HLA-B	4	0.049	0.016	0.002327
rs3130113	T	HLA-B	4	0.049	0.016	0.002327
rs3130114	T	HLA-B	4	0.049	0.016	0.002641
rs3130115	T	HLA-B	4	0.049	0.016	0.002327
rs17475879	T	HLA-B	4	-0.106	0.03	0.0004083
rs2516688	T	HLA-B	4	0.064	0.016	0.000109
rs2072111	T	HLA-B	4	0.064	0.017	0.0001045
rs1264570	T	HLA-B	4	0.071	0.017	1.929e-05
rs3130116	T	HLA-B	4	0.079	0.025	0.001358
rs11961853	T	HLA-B	4	0.066	0.022	0.003408
rs34337286	T	HLA-B	4	-0.053	0.02	0.009366
rs3131113	T	HLA-B	4	0.048	0.017	0.005352
rs35764894	T	HLA-B	4	-0.05	0.021	0.01508
rs12203316	T	HLA-B	4	-0.05	0.021	0.01508
rs1034324	T	HLA-B	4	-0.055	0.021	0.009081
rs33987921	T	HLA-B	4	-0.051	0.021	0.01327
rs1419689	T	HLA-B	4	-0.037	0.016	0.02329
rs2894163	T	HLA-B	4	-0.037	0.016	0.02329
rs12203825	T	HLA-B	4	-0.05	0.02	0.01092
rs10947072	T	HLA-B	4	-0.047	0.019	0.01713
rs9261752	T	HLA-B	4	-0.037	0.016	0.02329
rs7741364	T	HLA-B	4	-0.037	0.016	0.02329
rs1264562	T	HLA-B	4	0.062	0.017	0.0001835
rs1362116	T	HLA-B	4	-0.047	0.019	0.01713
rs28780100	T	HLA-B	4	-0.115	0.044	0.009315
rs1264550	T	HLA-B	4	0.062	0.017	0.0001835
rs4713322	T	HLA-B	4	-0.045	0.02	0.02196
rs3132617	T	HLA-B	4	0.079	0.025	0.001455
rs4713324	T	HLA-B	4	-0.036	0.017	0.02896
rs9261831	T	HLA-B	4	-0.036	0.017	0.02856
rs4713325	T	HLA-B	4	-0.046	0.02	0.02206
rs4713327	T	HLA-B	4	-0.035	0.017	0.03561
rs4713328	T	HLA-B	4	-0.047	0.02	0.01813
rs1150770	T	HLA-B	4	0.065	0.016	7.578e-05
rs2074502	T	HLA-B	4	-0.046	0.02	0.02202
rs17195054	T	HLA-B	4	-0.104	0.03	0.0006432
rs17195089	T	HLA-B	4	-0.046	0.02	0.02144
rs17188743	T	HLA-B	4	-0.047	0.02	0.01908
rs1264542	T	HLA-B	4	0.057	0.017	0.0006837
rs1264540	T	HLA-B	4	0.063	0.017	0.0001301
rs1264538	T	HLA-B	4	0.063	0.016	0.0001432
rs1264537	T	HLA-B	4	0.063	0.016	0.0001432
rs4713331	T	HLA-B	4	-0.05	0.022	0.02134
rs1264524	T	HLA-B	4	0.062	0.016	0.0001731
rs1269556	T	HLA-B	4	0.067	0.016	4.765e-05
rs17410877	T	HLA-B	4	-0.051	0.021	0.01829
rs3132645	T	HLA-B	4	0.079	0.025	0.001432
rs1264517	T	HLA-B	4	0.056	0.017	0.0008012
rs17476793	T	HLA-B	4	-0.104	0.03	0.0006432
rs1268444	T	HLA-B	4	0.056	0.017	0.0008012
rs3094716	T	HLA-B	4	0.064	0.016	9.97e-05
rs1264514	T	HLA-B	4	0.054	0.017	0.001129
rs1264513	T	HLA-B	4	0.064	0.016	9.97e-05
rs1264511	T	HLA-B	4	0.056	0.017	0.0008012
rs1419687	T	HLA-B	4	0.056	0.017	0.0008012
rs2105961	T	HLA-B	4	0.064	0.016	9.97e-05
rs2524201	T	HLA-B	4	0.064	0.016	9.97e-05
rs3132616	T	HLA-B	4	0.086	0.025	0.0005703
rs2844730	T	HLA-B	4	0.064	0.016	9.97e-05
rs561436357	T	HLA-B	4	0.078	0.025	0.001533
rs551455801	T	HLA-B	4	-0.101	0.03	0.0009497
rs2524198	T	HLA-B	4	0.054	0.017	0.001322
rs2524197	T	HLA-B	4	0.054	0.017	0.001166
rs2844729	T	HLA-B	4	0.054	0.017	0.001166
rs2524189	T	HLA-B	4	0.054	0.017	0.001166
rs2516678	T	HLA-B	4	0.054	0.017	0.001166
rs2516677	T	HLA-B	4	0.056	0.016	0.0006987
rs2187975	T	HLA-B	4	0.064	0.016	0.0001135
rs2187974	T	HLA-B	4	0.057	0.016	0.0003937
rs2524183	T	HLA-B	4	0.054	0.017	0.001166
rs2524182	T	HLA-B	4	0.056	0.016	0.0006987
rs2524180	T	HLA-B	4	0.054	0.017	0.001166
rs2524179	T	HLA-B	4	0.056	0.016	0.0006987
rs2516674	T	HLA-B	4	0.064	0.016	0.0001135
rs2524175	T	HLA-B	4	0.054	0.017	0.001166
rs2021368	T	HLA-B	4	0.044	0.018	0.01386
rs1833080	T	HLA-B	4	0.04	0.018	0.02858
rs2516675	T	HLA-B	4	0.045	0.018	0.01216
rs3130141	T	HLA-B	4	0.078	0.025	0.001673
rs2245507	T	HLA-B	4	0.05	0.016	0.001959
rs6941668	T	HLA-B	4	-0.047	0.022	0.03043
rs28780106	T	HLA-B	4	-0.103	0.03	0.0007074
rs3094694	T	HLA-B	4	0.062	0.021	0.002661
rs2157605	T	HLA-B	4	-0.049	0.021	0.01947
rs28780107	T	HLA-B	4	-0.11	0.043	0.01005
rs3131115	T	HLA-B	4	0.048	0.017	0.005048
rs2534812	T	HLA-B	4	0.033	0.017	0.04952
rs10484552	T	HLA-B	4	-0.116	0.032	0.0002452
rs3094024	T	HLA-B	4	0.081	0.025	0.001092
rs61123281	T	HLA-B	4	0.121	0.057	0.03444
rs3130117	T	HLA-B	4	0.081	0.025	0.00101
rs2524222	T	HLA-B	4	-0.049	0.019	0.01203
rs3130247	T	HLA-B	4	0.081	0.025	0.001007
rs116099574	T	HLA-B	4	0.123	0.057	0.03163
rs115134085	T	HLA-B	4	0.123	0.057	0.03163
rs3132610	T	HLA-B	4	0.078	0.024	0.001256
rs3873304	T	HLA-B	4	-0.067	0.029	0.01874
rs35554791	T	HLA-B	4	-0.117	0.032	0.000318
rs2517565	T	HLA-B	4	-0.078	0.037	0.03439
rs9262130	T	HLA-B	4	0.081	0.025	0.0009536
rs3094104	T	HLA-B	4	-0.078	0.037	0.03439
rs9262132	T	HLA-B	4	0.082	0.025	0.0009188
rs9262135	T	HLA-B	4	0.08	0.025	0.001112
rs571775846	T	HLA-B	4	-0.075	0.031	0.01615
rs541258350	T	HLA-B	4	-0.065	0.032	0.0397
rs3094097	T	HLA-B	4	-0.065	0.031	0.03553
rs60080450	T	HLA-B	4	0.194	0.057	0.0007035
rs75497283	T	HLA-B	4	0.194	0.057	0.0007035
rs9262141	T	HLA-B	4	0.081	0.025	0.001026
rs73727455	T	HLA-B	4	-0.117	0.041	0.004622
rs11965214	T	HLA-B	4	-0.132	0.031	2.702e-05
rs79166578	T	HLA-B	4	0.196	0.056	0.0005166
rs9262142	T	HLA-B	4	0.082	0.025	0.0008321
rs9262143	T	HLA-B	4	0.082	0.025	0.0009337
rs28986317	T	HLA-B	4	-0.128	0.032	6.354e-05
rs3132584	T	HLA-B	4	0.048	0.019	0.01244
rs8233	T	HLA-B	4	0.048	0.019	0.01244
rs3095329	T	HLA-B	4	0.048	0.019	0.01244
rs3094127	T	HLA-B	4	0.043	0.019	0.02713
rs1064627	T	HLA-B	4	0.058	0.021	0.005379
rs76781037	T	HLA-B	4	0.179	0.055	0.001263
rs3130660	T	HLA-B	4	0.081	0.024	0.0009476
rs1059612	T	HLA-B	4	0.082	0.025	0.0008213
rs3094125	T	HLA-B	4	0.081	0.024	0.0009476
rs3130662	T	HLA-B	4	0.084	0.022	0.0001153
rs2535319	T	HLA-B	4	0.053	0.017	0.001457
rs562932852	T	HLA-B	4	-0.065	0.022	0.00255
rs28780111	T	HLA-B	4	-0.068	0.022	0.001894
rs3129973	T	HLA-B	4	0.073	0.024	0.002719
rs3095328	T	HLA-B	4	0.085	0.024	0.0005313
rs3095326	T	HLA-B	4	0.073	0.024	0.002719
rs3095340	T	HLA-B	4	0.049	0.021	0.02231
rs3869075	T	HLA-B	4	-0.069	0.022	0.001502
rs3094121	T	HLA-B	4	0.04	0.019	0.03642
rs13214831	T	HLA-B	4	-0.07	0.022	0.001334
rs3094120	T	HLA-B	4	0.04	0.019	0.03642
rs3094119	T	HLA-B	4	0.04	0.019	0.03642
rs3129975	T	HLA-B	4	0.04	0.019	0.03642
rs3131038	T	HLA-B	4	0.04	0.019	0.03642
rs12526186	T	HLA-B	4	-0.068	0.022	0.001846
rs77892262	T	HLA-B	4	0.135	0.049	0.006389
rs3095336	T	HLA-B	4	0.072	0.024	0.002703
rs78689026	T	HLA-B	4	0.13	0.049	0.007885
rs3095334	T	HLA-B	4	0.072	0.024	0.002703
rs17481190	T	HLA-B	4	-0.07	0.022	0.001295
rs11757629	T	HLA-B	4	0.115	0.047	0.01436
rs3130673	T	HLA-B	4	0.073	0.024	0.002463
rs12526481	T	HLA-B	4	-0.065	0.018	0.0002637
rs10947091	T	HLA-B	4	-0.065	0.018	0.0002638
rs76620182	T	HLA-B	4	0.099	0.049	0.04393
rs9468830	T	HLA-B	4	-0.057	0.018	0.001222
rs4713360	T	HLA-B	4	-0.057	0.018	0.001243
rs12527415	T	HLA-B	4	-0.057	0.018	0.001254
rs28780116	T	HLA-B	4	-0.055	0.018	0.002014
rs16897899	T	HLA-B	4	-0.057	0.018	0.001261
rs28780119	T	HLA-B	4	-0.057	0.018	0.001261
rs16897900	T	HLA-B	4	-0.057	0.018	0.001261
rs76181978	T	HLA-B	4	0.099	0.049	0.04393
rs13201769	T	HLA-B	4	-0.057	0.018	0.001261
rs13201901	T	HLA-B	4	-0.057	0.018	0.001261
rs4711228	T	HLA-B	4	-0.057	0.018	0.001261
rs6920124	T	HLA-B	4	-0.057	0.018	0.001261
rs6900029	T	HLA-B	4	-0.057	0.018	0.001261
rs4711229	T	HLA-B	4	-0.057	0.018	0.001261
rs4713367	T	HLA-B	4	-0.057	0.018	0.001261
rs10947095	T	HLA-B	4	-0.057	0.018	0.001261
rs17189441	T	HLA-B	4	-0.071	0.022	0.001139
rs3129981	T	HLA-B	4	0.06	0.022	0.007392
rs3131050	T	HLA-B	4	0.072	0.024	0.002629
rs3094112	T	HLA-B	4	0.043	0.019	0.02368
rs3129985	T	HLA-B	4	0.072	0.024	0.002629
rs3131060	T	HLA-B	4	0.075	0.024	0.001735
rs3129986	T	HLA-B	4	0.083	0.022	0.0001623
rs3131064	T	HLA-B	4	0.075	0.021	0.0003444
rs3130641	T	HLA-B	4	0.073	0.024	0.002503
rs12660860	T	HLA-B	4	-0.072	0.021	0.0007755
rs12660883	T	HLA-B	4	-0.073	0.022	0.0008501
rs28670020	T	HLA-B	4	-0.073	0.022	0.0008382
rs1264377	T	HLA-B	4	0.051	0.023	0.02409
rs1264376	T	HLA-B	4	0.057	0.023	0.01432
rs116095240	T	HLA-B	4	0.185	0.064	0.00412
rs6905957	T	HLA-B	4	-0.063	0.022	0.003846
rs4248149	T	HLA-B	4	-0.063	0.022	0.00405
rs2394403	T	HLA-B	4	-0.063	0.022	0.00405
rs1264373	T	HLA-B	4	0.093	0.024	0.0001224
rs9380190	T	HLA-B	4	-0.066	0.021	0.001946
rs1264372	T	HLA-B	4	0.042	0.019	0.02518
rs13198118	T	HLA-B	4	-0.063	0.022	0.003952
rs13191728	T	HLA-B	4	-0.062	0.022	0.003974
rs9404974	T	HLA-B	4	-0.059	0.022	0.00652
rs1264361	T	HLA-B	4	0.079	0.024	0.0008451
rs9391696	T	HLA-B	4	-0.067	0.021	0.001245
rs886425	T	HLA-B	4	0.083	0.024	0.0004573
rs886424	T	HLA-B	4	0.083	0.024	0.0004573
rs886423	T	HLA-B	4	0.081	0.022	0.0001686
rs4713380	T	HLA-B	4	-0.062	0.022	0.003969
rs9380198	T	HLA-B	4	-0.062	0.022	0.003969
rs4713382	T	HLA-B	4	-0.062	0.022	0.003969
rs4713383	T	HLA-B	4	-0.062	0.022	0.003969
rs4713385	T	HLA-B	4	-0.062	0.022	0.003969
rs1264353	T	HLA-B	4	0.082	0.024	0.0006076
rs1264352	T	HLA-B	4	0.08	0.022	0.000214
rs4713389	T	HLA-B	4	-0.062	0.022	0.003969
rs6901761	T	HLA-B	4	-0.062	0.022	0.003964
rs4947289	T	HLA-B	4	-0.062	0.022	0.003889
rs7751869	T	HLA-B	4	-0.062	0.022	0.003964
rs4947290	T	HLA-B	4	-0.062	0.022	0.003964
rs3888583	T	HLA-B	4	-0.062	0.022	0.004325
rs1264350	T	HLA-B	4	0.091	0.023	8.528e-05
rs9368644	T	HLA-B	4	-0.056	0.021	0.008923
rs1264347	T	HLA-B	4	0.086	0.024	0.0003538
rs3094110	T	HLA-B	4	0.036	0.017	0.03364
rs9501030	T	HLA-B	4	-0.091	0.022	2.702e-05
rs75796258	T	HLA-B	4	0.126	0.057	0.02667
rs1264341	T	HLA-B	4	0.09	0.024	0.0002176
rs3130649	T	HLA-B	4	0.034	0.017	0.04519
rs3095352	T	HLA-B	4	0.034	0.017	0.04393
rs73727480	T	HLA-B	4	0.13	0.056	0.02138
rs111739591	T	HLA-B	4	-0.119	0.045	0.007788
rs3130787	T	HLA-B	4	0.041	0.017	0.0134
rs11752162	T	HLA-B	4	0.077	0.029	0.008616
rs2535335	T	HLA-B	4	-0.041	0.018	0.02137
rs2535332	T	HLA-B	4	0.09	0.024	0.0002176
rs2517576	T	HLA-B	4	0.096	0.02	1.783e-06
rs2844664	T	HLA-B	4	-0.04	0.018	0.02872
rs2844663	T	HLA-B	4	-0.041	0.018	0.0205
rs2535331	T	HLA-B	4	-0.04	0.018	0.02874
rs2394450	T	HLA-B	4	0.04	0.017	0.01739
rs2844662	T	HLA-B	4	-0.041	0.018	0.02059
rs3916232	T	HLA-B	4	-0.096	0.022	1.725e-05
rs9295928	T	HLA-B	4	-0.089	0.022	7.1e-05
rs2844660	T	HLA-B	4	0.07	0.028	0.0113
rs2844659	T	HLA-B	4	0.097	0.02	1.579e-06
rs7772269	T	HLA-B	4	0.073	0.029	0.01277
rs9468841	T	HLA-B	4	-0.102	0.032	0.001324
rs2844657	T	HLA-B	4	0.097	0.02	1.579e-06
rs7761138	T	HLA-B	4	0.073	0.029	0.01277
rs2535326	T	HLA-B	4	-0.041	0.018	0.02075
rs55697712	T	HLA-B	4	0.13	0.056	0.02118
rs10947109	T	HLA-B	4	0.13	0.056	0.02118
rs3130657	T	HLA-B	4	-0.04	0.018	0.02907
rs2535340	T	HLA-B	4	0.09	0.024	0.0002176
rs2844654	T	HLA-B	4	-0.04	0.018	0.02907
rs2535339	T	HLA-B	4	-0.04	0.018	0.02907
rs3132573	T	HLA-B	4	0.039	0.017	0.01916
rs1264334	T	HLA-B	4	-0.041	0.018	0.02075
rs1264333	T	HLA-B	4	-0.04	0.018	0.02907
rs1264331	T	HLA-B	4	-0.04	0.018	0.02907
rs7756521	T	HLA-B	4	-0.07	0.021	0.0009068
rs73727104	T	HLA-B	4	0.13	0.056	0.02118
rs73727106	T	HLA-B	4	0.13	0.056	0.02094
rs9295930	T	HLA-B	4	-0.091	0.022	5.005e-05
rs9501032	T	HLA-B	4	-0.069	0.021	0.0009106
rs1264326	T	HLA-B	4	0.09	0.024	0.0002176
rs9468842	T	HLA-B	4	-0.069	0.021	0.0009285
rs6901464	T	HLA-B	4	-0.069	0.021	0.0009346
rs1264324	T	HLA-B	4	0.096	0.024	7.593e-05
rs4618569	T	HLA-B	4	-0.069	0.021	0.0009363
rs2229933	T	HLA-B	4	-0.069	0.021	0.0009438
rs6924600	T	HLA-B	4	-0.069	0.021	0.0009438
rs1264322	T	HLA-B	4	0.09	0.024	0.0002176
rs7743661	T	HLA-B	4	-0.069	0.021	0.0009438
rs1049622	T	HLA-B	4	-0.069	0.021	0.0009438
rs1264319	T	HLA-B	4	0.096	0.02	1.943e-06
rs1264318	T	HLA-B	4	0.096	0.02	1.943e-06
rs886422	T	HLA-B	4	0.09	0.024	0.0002176
rs2239517	T	HLA-B	4	-0.069	0.021	0.0009438
rs2239518	T	HLA-B	4	-0.094	0.022	1.84e-05
rs1049628	T	HLA-B	4	-0.069	0.021	0.0009438
rs8408	T	HLA-B	4	-0.069	0.021	0.0009438
rs9468843	T	HLA-B	4	-0.09	0.022	5.231e-05
rs2894055	T	HLA-B	4	-0.069	0.021	0.0009438
rs9468845	T	HLA-B	4	-0.069	0.021	0.0009438
rs9295931	T	HLA-B	4	-0.069	0.021	0.0009438
rs3869086	T	HLA-B	4	-0.069	0.021	0.0009438
rs59124304	T	HLA-B	4	0.13	0.056	0.02118
rs9468846	T	HLA-B	4	-0.069	0.021	0.0009438
rs13215409	T	HLA-B	4	-0.069	0.021	0.0009438
rs2894054	T	HLA-B	4	0.059	0.029	0.04295
rs1264312	T	HLA-B	4	0.09	0.024	0.0002176
rs3909130	T	HLA-B	4	-0.07	0.021	0.0007638
rs2284175	T	HLA-B	4	-0.07	0.021	0.0007638
rs2284176	T	HLA-B	4	-0.07	0.021	0.0007638
rs1264309	T	HLA-B	4	-0.039	0.018	0.03308
rs2074510	T	HLA-B	4	-0.07	0.021	0.0007638
rs1052693	T	HLA-B	4	-0.07	0.021	0.0007638
rs1362123	T	HLA-B	4	-0.07	0.021	0.0007638
rs916920	T	HLA-B	4	-0.07	0.021	0.0007638
rs3218815	T	HLA-B	4	-0.07	0.021	0.0007638
rs2074512	T	HLA-B	4	-0.07	0.021	0.0007638
rs886420	T	HLA-B	4	0.096	0.024	7.593e-05
rs1264308	T	HLA-B	4	0.09	0.024	0.0002176
rs1264307	T	HLA-B	4	-0.038	0.018	0.03805
rs1264305	T	HLA-B	4	-0.039	0.018	0.03308
rs1264304	T	HLA-B	4	0.09	0.024	0.0002176
rs1264303	T	HLA-B	4	-0.039	0.018	0.03308
rs1264302	T	HLA-B	4	-0.039	0.018	0.03308
rs6926224	T	HLA-B	4	0.089	0.045	0.0459
rs1264301	T	HLA-B	4	-0.039	0.018	0.03308
rs6926723	T	HLA-B	4	0.089	0.045	0.0459
rs1264300	T	HLA-B	4	-0.039	0.018	0.03308
rs1264298	T	HLA-B	4	-0.039	0.018	0.03308
rs1264297	T	HLA-B	4	-0.039	0.018	0.03308
rs9262288	T	HLA-B	4	-0.039	0.018	0.03308
rs9262289	T	HLA-B	4	-0.039	0.018	0.03308
rs9262290	T	HLA-B	4	-0.039	0.018	0.03308
rs9262293	T	HLA-B	4	-0.039	0.018	0.03308
rs7756286	T	HLA-B	4	-0.039	0.018	0.03308
rs7738138	T	HLA-B	4	-0.039	0.018	0.03308
rs2285319	T	HLA-B	4	-0.082	0.022	0.0001378
rs2249464	T	HLA-B	4	-0.08	0.016	1.105e-06
rs2517468	T	HLA-B	4	-0.039	0.018	0.03308
rs2517467	T	HLA-B	4	-0.08	0.016	1.105e-06
rs2074511	T	HLA-B	4	-0.094	0.022	1.758e-05
rs2517466	T	HLA-B	4	-0.039	0.018	0.03308
rs2074506	T	HLA-B	4	-0.039	0.018	0.03366
rs753725	T	HLA-B	4	-0.08	0.016	1.105e-06
rs2532942	T	HLA-B	4	-0.039	0.018	0.03308
rs2252760	T	HLA-B	4	-0.039	0.018	0.03449
rs2532941	T	HLA-B	4	-0.037	0.018	0.03727
rs9394021	T	HLA-B	4	-0.082	0.022	0.0001378
rs2252856	T	HLA-B	4	-0.039	0.018	0.03308
rs2532938	T	HLA-B	4	-0.039	0.018	0.03308
rs4678	T	HLA-B	4	0.08	0.02	7.883e-05
rs2532936	T	HLA-B	4	-0.039	0.018	0.03308
rs2532935	T	HLA-B	4	-0.04	0.018	0.02908
rs2532934	T	HLA-B	4	-0.08	0.016	1.499e-06
rs4711247	T	HLA-B	4	-0.082	0.022	0.0001378
rs3873332	T	HLA-B	4	-0.094	0.022	1.84e-05
rs3873334	T	HLA-B	4	-0.082	0.022	0.0001378
rs2517462	T	HLA-B	4	-0.039	0.018	0.03308
rs2532929	T	HLA-B	4	-0.049	0.018	0.006323
rs2532927	T	HLA-B	4	-0.039	0.018	0.03308
rs2844652	T	HLA-B	4	-0.039	0.018	0.03308
rs3095153	T	HLA-B	4	0.092	0.023	0.0001003
rs4713402	T	HLA-B	4	-0.092	0.022	2.616e-05
rs3131787	T	HLA-B	4	0.084	0.02	2.856e-05
rs2286656	T	HLA-B	4	-0.095	0.022	2.103e-05
rs3095152	T	HLA-B	4	0.092	0.023	0.0001003
rs2286655	T	HLA-B	4	-0.093	0.022	1.953e-05
rs3095151	T	HLA-B	4	0.081	0.02	5.715e-05
rs12525616	T	HLA-B	4	-0.135	0.061	0.02707
rs2844651	T	HLA-B	4	-0.079	0.016	1.617e-06
rs111474353	T	HLA-B	4	0.135	0.061	0.02646
rs10947113	T	HLA-B	4	-0.096	0.022	1.579e-05
rs3132571	T	HLA-B	4	0.067	0.017	5.734e-05
rs3131921	T	HLA-B	4	0.092	0.023	7.557e-05
rs114014108	T	HLA-B	4	0.135	0.061	0.02646
rs4711249	T	HLA-B	4	-0.084	0.022	9.621e-05
rs9501035	T	HLA-B	4	-0.084	0.022	0.0001064
rs2844702	T	HLA-B	4	-0.037	0.018	0.0408
rs3132581	T	HLA-B	4	0.097	0.023	3.466e-05
rs3130781	T	HLA-B	4	0.083	0.02	3.457e-05
rs3130782	T	HLA-B	4	0.091	0.023	6.365e-05
rs13200483	T	HLA-B	4	-0.119	0.034	0.0005389
rs3094086	T	HLA-B	4	0.099	0.023	2.646e-05
rs2517449	T	HLA-B	4	-0.041	0.018	0.02524
rs3132580	T	HLA-B	4	0.098	0.023	2.866e-05
rs2240804	T	HLA-B	4	-0.037	0.018	0.04513
rs2240803	T	HLA-B	4	-0.085	0.021	7.037e-05
rs12190030	T	HLA-B	4	-0.061	0.021	0.003505
rs3757340	T	HLA-B	4	-0.057	0.018	0.001414
rs2532921	T	HLA-B	4	-0.041	0.018	0.0261
rs12212418	T	HLA-B	4	-0.057	0.018	0.001363
rs11753326	T	HLA-B	4	0.055	0.028	0.04549
rs9461641	T	HLA-B	4	-0.057	0.018	0.0015
rs3131934	T	HLA-B	4	0.114	0.022	4.716e-07
rs3095150	T	HLA-B	4	0.037	0.017	0.03145
rs17196137	T	HLA-B	4	-0.072	0.018	8.32e-05
rs3095089	T	HLA-B	4	0.072	0.021	0.0008345
rs116025100	T	HLA-B	4	0.13	0.045	0.00379
rs3095085	T	HLA-B	4	0.039	0.018	0.03202
rs554543329	T	HLA-B	4	-0.055	0.025	0.02503
rs3132579	T	HLA-B	4	0.087	0.022	8.489e-05
rs9394023	T	HLA-B	4	-0.058	0.025	0.01963
rs3094084	T	HLA-B	4	0.09	0.022	5.618e-05
rs886403	T	HLA-B	4	0.037	0.018	0.03829
rs74505113	T	HLA-B	4	-0.094	0.047	0.04691
rs79111533	T	HLA-B	4	0.13	0.045	0.003966
rs1632855	T	HLA-B	4	0.089	0.022	5.764e-05
rs1634717	T	HLA-B	4	0.041	0.017	0.01417
rs1634719	T	HLA-B	4	0.051	0.018	0.004523
rs28360972	T	HLA-B	4	0.13	0.045	0.003966
rs1632854	T	HLA-B	4	0.042	0.017	0.01129
rs28360974	T	HLA-B	4	0.128	0.045	0.00488
rs1634721	T	HLA-B	4	0.102	0.024	2.233e-05
rs17196290	T	HLA-B	4	0.129	0.045	0.00472
rs13191258	T	HLA-B	4	-0.171	0.035	1.619e-06
rs530874598	T	HLA-B	4	-0.076	0.023	0.0008933
rs9378113	T	HLA-B	4	-0.078	0.024	0.001465
rs9366764	T	HLA-B	4	-0.078	0.024	0.00131
rs12528087	T	HLA-B	4	0.099	0.039	0.01183
rs536070307	T	HLA-B	4	-0.049	0.017	0.004228
rs563262528	T	HLA-B	4	-0.08	0.024	0.001044
rs1634724	T	HLA-B	4	0.047	0.018	0.008461
rs573567323	T	HLA-B	4	-0.078	0.024	0.001514
rs386491819	T	HLA-B	4	0.051	0.018	0.004554
rs7755802	T	HLA-B	4	-0.039	0.017	0.02084
rs9394026	T	HLA-B	4	-0.054	0.019	0.004895
rs28360978	T	HLA-B	4	0.099	0.039	0.01203
rs9391701	T	HLA-B	4	-0.078	0.024	0.001465
rs28360980	T	HLA-B	4	0.153	0.045	0.0007259
rs3871466	T	HLA-B	4	-0.08	0.024	0.001044
rs7776233	T	HLA-B	4	-0.049	0.017	0.004283
rs3869096	T	HLA-B	4	-0.078	0.024	0.001465
rs6910700	T	HLA-B	4	-0.049	0.017	0.004283
rs9262492	T	HLA-B	4	-0.049	0.017	0.004283
rs2894176	T	HLA-B	4	-0.039	0.017	0.02076
rs9461643	T	HLA-B	4	0.253	0.076	0.000853
rs12661157	T	HLA-B	4	-0.061	0.029	0.03658
rs9262498	T	HLA-B	4	-0.049	0.017	0.004283
rs9295942	T	HLA-B	4	-0.08	0.024	0.001044
rs9262499	T	HLA-B	4	-0.039	0.017	0.02132
rs4713411	T	HLA-B	4	-0.039	0.017	0.01935
rs4713412	T	HLA-B	4	-0.049	0.017	0.004292
rs7758976	T	HLA-B	4	-0.039	0.017	0.02158
rs537852811	T	HLA-B	4	0.034	0.017	0.04892
rs4713419	T	HLA-B	4	-0.058	0.025	0.01783
rs1419664	T	HLA-B	4	0.07	0.022	0.001713
rs9501039	T	HLA-B	4	0.114	0.054	0.0361
rs62401664	T	HLA-B	4	-0.06	0.029	0.03737
rs564732150	T	HLA-B	4	-0.061	0.029	0.03495
rs12110470	T	HLA-B	4	-0.068	0.024	0.005158
rs12110785	T	HLA-B	4	-0.057	0.027	0.03324
rs62401670	T	HLA-B	4	-0.061	0.029	0.03594
rs62401671	T	HLA-B	4	-0.061	0.029	0.03594
rs6457300	T	HLA-B	4	-0.054	0.018	0.003389
rs62401672	T	HLA-B	4	-0.061	0.029	0.03594
rs6457301	T	HLA-B	4	-0.055	0.018	0.002967
rs6457303	T	HLA-B	4	-0.066	0.018	0.0003043
rs4713421	T	HLA-B	4	-0.063	0.018	0.0004877
rs4713422	T	HLA-B	4	-0.063	0.018	0.0005431
rs10947121	T	HLA-B	4	-0.063	0.018	0.0005431
rs13210132	T	HLA-B	4	-0.177	0.035	5.741e-07
rs28732080	T	HLA-B	4	-0.177	0.035	5.741e-07
rs34247365	T	HLA-B	4	-0.163	0.063	0.009381
rs3909113	T	HLA-B	4	-0.126	0.058	0.02978
rs10807077	T	HLA-B	4	-0.05	0.018	0.006488
rs10947124	T	HLA-B	4	-0.052	0.018	0.004857
rs75276287	T	HLA-B	4	-0.163	0.063	0.009381
rs10947125	T	HLA-B	4	-0.052	0.018	0.004857
rs10947126	T	HLA-B	4	-0.052	0.018	0.004857
rs11754586	T	HLA-B	4	-0.076	0.027	0.00543
rs4713423	T	HLA-B	4	-0.052	0.021	0.01444
rs28732081	T	HLA-B	4	-0.194	0.037	1.51e-07
rs4248153	T	HLA-B	4	-0.058	0.018	0.00104
rs4248154	T	HLA-B	4	-0.088	0.023	0.0001321
rs28894977	T	HLA-B	4	-0.174	0.034	3.2e-07
rs28732082	T	HLA-B	4	-0.181	0.034	1.011e-07
rs4711253	T	HLA-B	4	-0.066	0.024	0.006792
rs2517549	T	HLA-B	4	0.087	0.017	2.327e-07
rs2517546	T	HLA-B	4	0.092	0.023	6.529e-05
rs2523901	T	HLA-B	4	0.087	0.017	2.327e-07
rs2517544	T	HLA-B	4	0.076	0.018	1.38e-05
rs2508015	T	HLA-B	4	0.072	0.016	1.204e-05
rs28732086	T	HLA-B	4	-0.181	0.034	9.662e-08
rs28732087	T	HLA-B	4	-0.181	0.034	9.662e-08
rs17190106	T	HLA-B	4	-0.111	0.042	0.008368
rs28732088	T	HLA-B	4	-0.202	0.036	3.611e-08
rs9262582	T	HLA-B	4	0.094	0.03	0.001633
rs28732089	T	HLA-B	4	-0.187	0.034	3.022e-08
rs2844644	T	HLA-B	4	0.056	0.016	0.0005735
rs9262586	T	HLA-B	4	0.094	0.03	0.001591
rs2251825	T	HLA-B	4	0.05	0.017	0.003672
rs2251830	T	HLA-B	4	0.056	0.016	0.0005735
rs2517532	T	HLA-B	4	0.05	0.017	0.003672
rs2523864	T	HLA-B	4	0.056	0.016	0.0005735
rs2428517	T	HLA-B	4	0.056	0.016	0.0005735
rs9262614	T	HLA-B	4	0.093	0.03	0.001755
rs3131788	T	HLA-B	4	0.105	0.024	1.078e-05
rs9263455	T	HLA-B	4	0.09	0.03	0.002391
rs9378152	T	HLA-B	4	-0.135	0.034	7.839e-05
rs2523860	T	HLA-B	4	0.057	0.017	0.0005737
rs9380215	T	HLA-B	4	-0.128	0.032	6.953e-05
rs9263472	T	HLA-B	4	0.09	0.03	0.002391
rs9380217	T	HLA-B	4	-0.128	0.032	6.953e-05
rs9263476	T	HLA-B	4	0.09	0.03	0.002475
rs28732092	T	HLA-B	4	-0.135	0.031	1.369e-05
rs2535310	T	HLA-B	4	0.044	0.017	0.009603
rs12527394	T	HLA-B	4	-0.128	0.032	6.953e-05
rs2535303	T	HLA-B	4	0.055	0.017	0.001171
rs3130959	T	HLA-B	4	0.054	0.017	0.001546
rs3130960	T	HLA-B	4	0.054	0.017	0.001546
rs4947296	T	HLA-B	4	-0.127	0.032	9.403e-05
rs3130544	T	HLA-B	4	0.103	0.024	1.643e-05
rs2517465	T	HLA-B	4	0.054	0.017	0.001546
rs2517464	T	HLA-B	4	0.054	0.017	0.001546
rs9263493	T	HLA-B	4	0.054	0.017	0.001546
rs9263494	T	HLA-B	4	0.054	0.017	0.001546
rs3130961	T	HLA-B	4	0.054	0.017	0.001546
rs2517460	T	HLA-B	4	0.054	0.017	0.001546
rs2517458	T	HLA-B	4	0.054	0.017	0.001546
rs2517455	T	HLA-B	4	0.054	0.017	0.001546
rs2517453	T	HLA-B	4	0.054	0.017	0.001546
rs2535296	T	HLA-B	4	0.092	0.022	3.457e-05
rs12214039	T	HLA-B	4	-0.122	0.027	4.887e-06
rs2517450	T	HLA-B	4	0.054	0.017	0.001546
rs3094087	T	HLA-B	4	0.08	0.023	0.0003996
rs2535294	T	HLA-B	4	0.062	0.017	0.0002601
rs2535293	T	HLA-B	4	0.054	0.017	0.001546
rs2535292	T	HLA-B	4	0.054	0.017	0.001546
rs2535291	T	HLA-B	4	0.054	0.017	0.001546
rs2535290	T	HLA-B	4	0.053	0.017	0.001715
rs3130545	T	HLA-B	4	0.076	0.018	3.143e-05
rs3130968	T	HLA-B	4	0.08	0.023	0.0003815
rs144846110	T	HLA-B	4	0.093	0.023	5.935e-05
rs2517403	T	HLA-B	4	0.077	0.018	2.379e-05
rs9263532	T	HLA-B	4	0.077	0.018	2.404e-05
rs2535283	T	HLA-B	4	0.054	0.017	0.001395
rs12201248	T	HLA-B	4	-0.121	0.027	5.621e-06
rs3095303	T	HLA-B	4	0.069	0.018	0.000186
rs7756290	T	HLA-B	4	-0.119	0.026	6.854e-06
rs9263582	T	HLA-B	4	0.094	0.029	0.001368
rs2508011	T	HLA-B	4	0.077	0.018	2.379e-05
rs2508010	T	HLA-B	4	0.077	0.018	2.379e-05
rs9263600	T	HLA-B	4	0.063	0.027	0.01923
rs9263607	T	HLA-B	4	0.063	0.027	0.01923
rs9263619	T	HLA-B	4	0.077	0.018	2.379e-05
rs7381897	T	HLA-B	4	0.054	0.017	0.001395
rs2517485	T	HLA-B	4	0.067	0.018	0.0002159
rs4947302	T	HLA-B	4	-0.135	0.032	2.096e-05
rs1064190	T	HLA-B	4	0.054	0.017	0.001395
rs1064191	T	HLA-B	4	0.054	0.017	0.001395
rs2844635	T	HLA-B	4	0.077	0.018	2.379e-05
rs2517529	T	HLA-B	4	0.092	0.017	4.974e-08
rs9391709	T	HLA-B	4	-0.134	0.032	2.824e-05
rs11754821	T	HLA-B	4	0.063	0.027	0.01923
rs1265064	T	HLA-B	4	0.054	0.017	0.001395
rs1265063	T	HLA-B	4	0.054	0.017	0.001395
rs1265062	T	HLA-B	4	0.077	0.018	2.379e-05
rs1265061	T	HLA-B	4	0.077	0.018	2.379e-05
rs3734852	T	HLA-B	4	-0.122	0.027	4.887e-06
rs3734854	T	HLA-B	4	-0.134	0.032	2.824e-05
rs2233984	T	HLA-B	4	-0.134	0.032	2.824e-05
rs1265054	T	HLA-B	4	0.054	0.017	0.001401
rs2233978	T	HLA-B	4	-0.122	0.028	1.495e-05
rs2233974	T	HLA-B	4	0.106	0.021	7.704e-07
rs1265052	T	HLA-B	4	0.047	0.017	0.00532
rs4495304	T	HLA-B	4	-0.13	0.032	5.311e-05
rs2233966	T	HLA-B	4	0.052	0.017	0.002407
rs2233955	T	HLA-B	4	0.061	0.023	0.009295
rs1265048	T	HLA-B	4	-0.094	0.02	4.052e-06
rs3094222	T	HLA-B	4	0.105	0.024	1.015e-05
rs3130977	T	HLA-B	4	0.101	0.018	2.653e-08
rs17190526	T	HLA-B	4	0.099	0.027	0.0002938
rs3130552	T	HLA-B	4	0.105	0.018	1.417e-08
rs3130979	T	HLA-B	4	0.099	0.018	3.609e-08
rs3130553	T	HLA-B	4	0.066	0.017	9.98e-05
rs3130554	T	HLA-B	4	0.069	0.017	4.539e-05
rs3130980	T	HLA-B	4	-0.079	0.017	6.035e-06
rs3095298	T	HLA-B	4	0.11	0.019	1.167e-08
rs3094220	T	HLA-B	4	0.11	0.019	1.167e-08
rs1042147	T	HLA-B	4	-0.089	0.017	8.876e-08
rs3094219	T	HLA-B	4	-0.089	0.017	8.876e-08
rs1042145	T	HLA-B	4	-0.089	0.017	8.876e-08
rs9501053	T	HLA-B	4	0.092	0.028	0.001054
rs1042141	T	HLA-B	4	-0.089	0.017	8.876e-08
rs3094217	T	HLA-B	4	-0.089	0.017	8.876e-08
rs1042134	T	HLA-B	4	-0.089	0.017	8.876e-08
rs3095297	T	HLA-B	4	-0.081	0.018	4.695e-06
rs3094216	T	HLA-B	4	0.11	0.019	1.167e-08
rs1042126	T	HLA-B	4	-0.089	0.017	1.027e-07
rs1062470	T	HLA-B	4	-0.08	0.018	5.417e-06
rs3130983	T	HLA-B	4	-0.089	0.017	1.049e-07
rs386525427	T	HLA-B	4	-0.042	0.021	0.04736
rs3130985	T	HLA-B	4	0.1	0.024	3.005e-05
rs540385376	T	HLA-B	4	-0.089	0.017	1.027e-07
rs541421140	T	HLA-B	4	-0.089	0.017	1.027e-07
rs551894425	T	HLA-B	4	-0.089	0.017	1.027e-07
rs386580035	T	HLA-B	4	0.11	0.019	2e-08
rs532213042	T	HLA-B	4	0.065	0.017	0.0001237
rs541134362	T	HLA-B	4	-0.118	0.027	1.103e-05
rs13201757	T	HLA-B	4	-0.118	0.027	1.103e-05
rs386579334	T	HLA-B	4	0.065	0.017	0.0001237
rs566522801	T	HLA-B	4	-0.08	0.018	5.417e-06
rs541820233	T	HLA-B	4	-0.08	0.018	5.417e-06
rs546626089	T	HLA-B	4	0.122	0.02	8.457e-10
rs558149109	T	HLA-B	4	0.065	0.017	0.0001237
rs2239520	T	HLA-B	4	0.065	0.017	0.0001237
rs111199278	T	HLA-B	4	0.065	0.017	0.0001237
rs539439438	T	HLA-B	4	-0.121	0.027	5.937e-06
rs574266188	T	HLA-B	4	-0.08	0.018	5.417e-06
rs544357589	T	HLA-B	4	-0.08	0.018	5.417e-06
rs556285588	T	HLA-B	4	-0.076	0.017	1.435e-05
rs560052000	T	HLA-B	4	-0.078	0.017	6.756e-06
rs386580033	T	HLA-B	4	-0.077	0.017	8.129e-06
rs529060937	T	HLA-B	4	-0.078	0.017	6.756e-06
rs534526282	T	HLA-B	4	-0.078	0.017	6.756e-06
rs386579332	T	HLA-B	4	-0.077	0.017	8.129e-06
rs553508316	T	HLA-B	4	-0.081	0.018	5.567e-06
rs542544856	T	HLA-B	4	0.079	0.039	0.04277
rs560839399	T	HLA-B	4	-0.08	0.018	6.626e-06
rs527680481	T	HLA-B	4	0.075	0.021	0.0003745
rs3095302	T	HLA-B	4	-0.059	0.017	0.0005859
rs6909321	T	HLA-B	4	-0.129	0.027	2.531e-06
rs3095301	T	HLA-B	4	-0.059	0.017	0.0006074
rs3131003	T	HLA-B	4	-0.057	0.017	0.0007865
rs111512144	T	HLA-B	4	-0.129	0.034	0.0001701
rs3815087	T	HLA-B	4	-0.05	0.021	0.016
rs9263699	T	HLA-B	4	-0.054	0.021	0.009334
rs3778639	T	HLA-B	4	-0.132	0.027	1.075e-06
rs3778640	T	HLA-B	4	-0.135	0.027	6.88e-07
rs9263701	T	HLA-B	4	-0.054	0.021	0.009334
rs9263703	T	HLA-B	4	-0.053	0.021	0.01077
rs3130556	T	HLA-B	4	0.064	0.018	0.0005028
rs3130557	T	HLA-B	4	0.106	0.024	9.531e-06
rs12199460	T	HLA-B	4	-0.136	0.027	6.577e-07
rs17196961	T	HLA-B	4	-0.129	0.027	2.531e-06
rs10947137	T	HLA-B	4	-0.106	0.03	0.0004556
rs6931921	T	HLA-B	4	-0.131	0.028	2.633e-06
rs6932086	T	HLA-B	4	-0.136	0.027	6.532e-07
rs9263708	T	HLA-B	4	0.126	0.02	2.145e-10
rs6932435	T	HLA-B	4	-0.053	0.021	0.01071
rs9263714	T	HLA-B	4	-0.053	0.021	0.01069
rs9263715	T	HLA-B	4	-0.053	0.021	0.01077
rs3909111	T	HLA-B	4	-0.182	0.031	4.792e-09
rs9263719	T	HLA-B	4	0.054	0.026	0.03827
rs9501055	T	HLA-B	4	-0.069	0.022	0.001414
rs13200022	T	HLA-B	4	-0.069	0.022	0.001421
rs4959053	T	HLA-B	4	-0.098	0.032	0.002286
rs13204986	T	HLA-B	4	-0.131	0.028	2.92e-06
rs559951725	T	HLA-B	4	-0.091	0.02	5.529e-06
rs527476195	T	HLA-B	4	-0.067	0.022	0.002191
rs3130562	T	HLA-B	4	0.098	0.024	4.018e-05
rs529345691	T	HLA-B	4	-0.068	0.022	0.001599
rs555916934	T	HLA-B	4	-0.067	0.021	0.001724
rs545017198	T	HLA-B	4	-0.056	0.021	0.008923
rs3130564	T	HLA-B	4	0.117	0.02	8.06e-09
rs13212902	T	HLA-B	4	-0.128	0.028	5.706e-06
rs10456391	T	HLA-B	4	-0.078	0.017	5.793e-06
rs28732100	T	HLA-B	4	-0.208	0.037	3.306e-08
rs1265100	T	HLA-B	4	-0.074	0.024	0.001985
rs28732101	T	HLA-B	4	-0.213	0.037	1.641e-08
rs1265096	T	HLA-B	4	-0.128	0.033	0.0001362
rs3094663	T	HLA-B	4	-0.052	0.019	0.005322
rs1265093	T	HLA-B	4	-0.039	0.019	0.03411
rs2285803	T	HLA-B	4	-0.052	0.019	0.005322
rs1966	T	HLA-B	4	-0.09	0.02	1.07e-05
rs3130454	T	HLA-B	4	-0.053	0.019	0.004742
rs1265085	T	HLA-B	4	-0.09	0.02	1.07e-05
rs130073	T	HLA-B	4	-0.053	0.019	0.00474
rs3094226	T	HLA-B	4	-0.04	0.02	0.04249
rs2073719	T	HLA-B	4	-0.04	0.02	0.04249
rs3130575	T	HLA-B	4	-0.04	0.02	0.04249
rs1265075	T	HLA-B	4	-0.12	0.032	0.0001845
rs1265074	T	HLA-B	4	-0.09	0.02	1.125e-05
rs2240064	T	HLA-B	4	-0.05	0.016	0.001976
rs2240063	T	HLA-B	4	-0.047	0.016	0.003788
rs2240060	T	HLA-B	4	-0.053	0.019	0.00474
rs1265070	T	HLA-B	4	-0.084	0.025	0.0008747
rs3131012	T	HLA-B	4	-0.047	0.016	0.003788
rs9263758	T	HLA-B	4	-0.053	0.019	0.00474
rs130069	T	HLA-B	4	0.095	0.045	0.03438
rs130068	T	HLA-B	4	-0.045	0.017	0.006576
rs2027937	T	HLA-B	4	-0.087	0.031	0.005018
rs1265115	T	HLA-B	4	-0.106	0.018	2.042e-09
rs130067	T	HLA-B	4	-0.09	0.02	1.125e-05
rs114922326	T	HLA-B	4	0.095	0.045	0.03438
rs1265110	T	HLA-B	4	-0.078	0.025	0.00199
rs1265109	T	HLA-B	4	-0.061	0.019	0.001019
rs56205037	T	HLA-B	4	-0.087	0.031	0.005018
rs2073717	T	HLA-B	4	-0.039	0.017	0.0184
rs130066	T	HLA-B	4	-0.053	0.018	0.002651
rs17197080	T	HLA-B	4	0.095	0.045	0.03438
rs16898861	T	HLA-B	4	0.095	0.045	0.03438
rs3130453	T	HLA-B	4	-0.044	0.018	0.01462
rs743401	T	HLA-B	4	-0.044	0.017	0.009152
rs12529697	T	HLA-B	4	-0.087	0.031	0.005018
rs2239524	T	HLA-B	4	-0.044	0.017	0.009152
rs3130456	T	HLA-B	4	-0.039	0.017	0.0184
rs3095239	T	HLA-B	4	-0.05	0.018	0.004881
rs3094187	T	HLA-B	4	-0.046	0.018	0.00938
rs6905862	T	HLA-B	4	-0.057	0.018	0.001176
rs6929434	T	HLA-B	4	0.095	0.045	0.03438
rs7750641	T	HLA-B	4	0.102	0.024	2.038e-05
rs1419881	T	HLA-B	4	-0.058	0.017	0.0007437
rs1841	T	HLA-B	4	-0.088	0.031	0.004725
rs13409	T	HLA-B	4	-0.057	0.018	0.001176
rs1265163	T	HLA-B	4	-0.077	0.025	0.002234
rs17840029	T	HLA-B	4	0.095	0.045	0.03438
rs3130503	T	HLA-B	4	-0.043	0.021	0.03908
rs3094193	T	HLA-B	4	-0.04	0.017	0.01643
rs885952	T	HLA-B	4	-0.058	0.017	0.0009409
rs3132520	T	HLA-B	4	-0.05	0.016	0.002576
rs3094190	T	HLA-B	4	-0.081	0.017	1.444e-06
rs885951	T	HLA-B	4	-0.06	0.018	0.0006519
rs885950	T	HLA-B	4	-0.065	0.017	0.0002165
rs3132518	T	HLA-B	4	-0.081	0.017	1.761e-06
rs885949	T	HLA-B	4	-0.062	0.03	0.04256
rs6909939	T	HLA-B	4	0.098	0.024	5.917e-05
rs885948	T	HLA-B	4	-0.051	0.018	0.003947
rs28360051	T	HLA-B	4	0.094	0.045	0.03523
rs1265156	T	HLA-B	4	-0.087	0.018	2.3e-06
rs9468877	T	HLA-B	4	-0.104	0.024	1.954e-05
rs9468879	T	HLA-B	4	-0.104	0.024	2.003e-05
rs887466	T	HLA-B	4	-0.063	0.019	0.001206
rs3131018	T	HLA-B	4	-0.075	0.019	0.0001083
rs1265155	T	HLA-B	4	-0.075	0.019	7.039e-05
rs885702	T	HLA-B	4	0.09	0.03	0.002846
rs915660	T	HLA-B	4	-0.046	0.023	0.04532
rs4947305	T	HLA-B	4	-0.075	0.019	7.039e-05
rs567929056	T	HLA-B	4	0.095	0.044	0.03215
rs9501066	T	HLA-B	4	-0.075	0.019	7.039e-05
rs3130506	T	HLA-B	4	-0.073	0.019	0.0001893
rs3868542	T	HLA-B	4	-0.073	0.019	0.0001325
rs3871248	T	HLA-B	4	-0.073	0.019	0.0001325
rs1052989	T	HLA-B	4	-0.045	0.023	0.04827
rs9368657	T	HLA-B	4	-0.073	0.019	0.0001325
rs9380220	T	HLA-B	4	-0.046	0.023	0.04532
rs4713438	T	HLA-B	4	-0.046	0.021	0.03002
rs4713444	T	HLA-B	4	-0.042	0.019	0.0296
rs9263845	T	HLA-B	4	0.102	0.044	0.0211
rs9263846	T	HLA-B	4	0.102	0.044	0.0211
rs9295957	T	HLA-B	4	-0.05	0.023	0.03129
rs9263861	T	HLA-B	4	0.11	0.027	3.92e-05
rs9461653	T	HLA-B	4	-0.065	0.03	0.03084
rs9461656	T	HLA-B	4	-0.065	0.03	0.03071
rs115036790	T	HLA-B	4	0.095	0.045	0.03365
rs7762933	T	HLA-B	4	-0.044	0.019	0.02426
rs4713446	T	HLA-B	4	-0.044	0.019	0.02426
rs4713447	T	HLA-B	4	-0.044	0.019	0.02426
rs28362335	T	HLA-B	4	-0.044	0.019	0.02426
rs886389	T	HLA-B	4	-0.065	0.03	0.03084
rs9295961	T	HLA-B	4	-0.065	0.03	0.03084
rs9501077	T	HLA-B	4	-0.045	0.019	0.02189
rs28397286	T	HLA-B	4	-0.05	0.023	0.03307
rs3868075	T	HLA-B	4	-0.044	0.019	0.02464
rs9366768	T	HLA-B	4	-0.044	0.019	0.02426
rs10807081	T	HLA-B	4	-0.121	0.029	2.486e-05
rs9263872	T	HLA-B	4	-0.04	0.02	0.0398
rs9263873	T	HLA-B	4	-0.04	0.02	0.0398
rs16898922	T	HLA-B	4	0.089	0.045	0.04889
rs3132510	T	HLA-B	4	0.12	0.025	2.115e-06
rs28744242	T	HLA-B	4	0.093	0.03	0.001767
rs17191216	T	HLA-B	4	0.101	0.025	6.167e-05
rs35016370	T	HLA-B	4	-0.049	0.022	0.02377
rs34008279	T	HLA-B	4	-0.049	0.022	0.02377
rs17197658	T	HLA-B	4	-0.047	0.022	0.03015
rs17197693	T	HLA-B	4	-0.047	0.022	0.03015
rs17197707	T	HLA-B	4	-0.047	0.022	0.03015
rs34328664	T	HLA-B	4	-0.047	0.022	0.03015
rs36045025	T	HLA-B	4	-0.047	0.022	0.03015
rs36039697	T	HLA-B	4	-0.047	0.022	0.03015
rs10947150	T	HLA-B	4	-0.049	0.022	0.02377
rs34282959	T	HLA-B	4	-0.049	0.022	0.02423
rs11757688	T	HLA-B	4	-0.047	0.022	0.03015
rs9501522	T	HLA-B	4	-0.063	0.031	0.03912
rs34788020	T	HLA-B	4	-0.047	0.022	0.02989
rs28360994	T	HLA-B	4	0.101	0.025	6.167e-05
rs9263969	T	HLA-B	4	0.098	0.025	9.618e-05
rs9461662	T	HLA-B	4	-0.063	0.031	0.03912
rs28744265	T	HLA-B	4	0.097	0.024	6.571e-05
rs28744267	T	HLA-B	4	0.101	0.025	6.167e-05
rs28360998	T	HLA-B	4	0.101	0.025	6.167e-05
rs28360999	T	HLA-B	4	0.101	0.025	6.167e-05
rs28361002	T	HLA-B	4	0.101	0.025	6.167e-05
rs113565451	T	HLA-B	4	-0.059	0.028	0.03499
rs9263985	T	HLA-B	4	0.039	0.019	0.04436
rs12662501	T	HLA-B	4	-0.059	0.028	0.03499
rs28361007	T	HLA-B	4	0.113	0.025	5.627e-06
rs28361008	T	HLA-B	4	0.101	0.025	6.167e-05
rs57833738	T	HLA-B	4	-0.226	0.046	1.17e-06
rs28361010	T	HLA-B	4	0.101	0.025	6.167e-05
rs28361011	T	HLA-B	4	0.102	0.025	5.403e-05
rs28361012	T	HLA-B	4	0.101	0.025	6.167e-05
rs28361013	T	HLA-B	4	0.101	0.025	6.167e-05
rs28361014	T	HLA-B	4	0.101	0.025	6.167e-05
rs9263993	T	HLA-B	4	0.089	0.021	2.185e-05
rs6904669	T	HLA-B	4	0.035	0.018	0.04902
rs4455663	T	HLA-B	4	0.042	0.019	0.02901
rs2394887	T	HLA-B	4	-0.07	0.028	0.01296
rs6928399	T	HLA-B	4	-0.041	0.02	0.04424
rs3130947	T	HLA-B	4	-0.058	0.019	0.002823
rs3130521	T	HLA-B	4	-0.036	0.017	0.04253
rs28397288	T	HLA-B	4	-0.04	0.02	0.0485
rs28361018	T	HLA-B	4	0.104	0.025	4.121e-05
rs28361019	T	HLA-B	4	0.104	0.025	4.121e-05
rs3130527	T	HLA-B	4	-0.063	0.019	0.001155
rs11967600	T	HLA-B	4	-0.066	0.026	0.01128
rs11967684	T	HLA-B	4	-0.043	0.02	0.03604
rs12664433	T	HLA-B	4	-0.071	0.028	0.01216
rs9264077	T	HLA-B	4	-0.095	0.025	0.0001269
rs2394888	T	HLA-B	4	-0.071	0.019	0.0002609
rs28361021	T	HLA-B	4	0.105	0.025	3.663e-05
rs113390008	T	HLA-B	4	-0.075	0.028	0.007677
rs6932396	T	HLA-B	4	0.116	0.023	7.277e-07
rs3132496	T	HLA-B	4	0.047	0.019	0.01118
rs28361024	T	HLA-B	4	0.096	0.03	0.001584
rs3130534	T	HLA-B	4	0.042	0.018	0.02386
rs3130688	T	HLA-B	4	0.038	0.019	0.04287
rs6901869	T	HLA-B	4	0.105	0.025	3.377e-05
rs28361026	T	HLA-B	4	0.121	0.023	1.607e-07
rs114475699	T	HLA-B	4	-0.075	0.028	0.007677
rs4332019	T	HLA-B	4	-0.054	0.027	0.04601
rs2394897	T	HLA-B	4	-0.054	0.027	0.04601
rs3095241	T	HLA-B	4	0.038	0.019	0.04287
rs2394904	T	HLA-B	4	-0.054	0.027	0.04614
rs3130412	T	HLA-B	4	0.058	0.018	0.001606
rs28361028	T	HLA-B	4	0.115	0.023	7.818e-07
rs3134750	T	HLA-B	4	0.038	0.019	0.04287
rs55651925	T	HLA-B	4	-0.075	0.028	0.007728
rs3130423	T	HLA-B	4	0.058	0.018	0.001606
rs117292830	T	HLA-B	4	-0.179	0.05	0.0003933
rs3130425	T	HLA-B	4	0.058	0.018	0.001585
rs3130427	T	HLA-B	4	0.058	0.018	0.001606
rs55839536	T	HLA-B	4	-0.074	0.028	0.007923
rs2394946	T	HLA-B	4	0.04	0.017	0.0206
rs2894196	T	HLA-B	4	-0.089	0.034	0.009917
rs2844623	T	HLA-B	4	0.047	0.021	0.02392
rs74657444	T	HLA-B	4	0.057	0.024	0.01806
rs12207404	T	HLA-B	4	-0.072	0.026	0.005415
rs9394047	T	HLA-B	4	-0.096	0.032	0.002577
rs34131062	T	HLA-B	4	-0.061	0.029	0.03247
HLA_C_01	T	HLA-B	4	-0.115	0.047	0.01441
HLA_C_01.02	T	HLA-B	4	-0.115	0.047	0.01441
HLA_C_03	T	HLA-B	4	-0.061	0.029	0.03214
HLA_C_03.04	T	HLA-B	4	-0.122	0.031	0.000117
HLA_C_05	T	HLA-B	4	0.08	0.028	0.004462
HLA_C_05.01	T	HLA-B	4	0.08	0.028	0.004633
HLA_C_06	T	HLA-B	4	-0.138	0.029	2.345e-06
HLA_C_06.02	T	HLA-B	4	-0.138	0.029	2.345e-06
HLA_C_07	T	HLA-B	4	0.049	0.019	0.007955
HLA_C_07.01	T	HLA-B	4	0.067	0.022	0.002046
HLA_C_12.03	T	HLA-B	4	0.12	0.045	0.007244
rs1049853	T	HLA-B	4	0.068	0.024	0.003893
rs2524094	T	HLA-B	4	-0.056	0.017	0.001053
rs9366775	T	HLA-B	4	-0.115	0.047	0.01439
rs2074488	T	HLA-B	4	-0.061	0.029	0.03247
rs9357121	T	HLA-B	4	-0.115	0.047	0.01439
rs2395471	T	HLA-B	4	-0.069	0.019	0.0003783
rs13203722	T	HLA-B	4	-0.091	0.025	0.0003231
rs13218306	T	HLA-B	4	-0.091	0.025	0.0003243
rs7759127	T	HLA-B	4	0.064	0.024	0.006326
rs13191099	T	HLA-B	4	-0.091	0.025	0.0003243
rs6923313	T	HLA-B	4	0.037	0.018	0.04487
rs2844621	T	HLA-B	4	-0.052	0.019	0.007628
rs2853949	T	HLA-B	4	0.067	0.021	0.002018
rs2524083	T	HLA-B	4	0.064	0.024	0.006326
rs566445737	T	HLA-B	4	-0.052	0.019	0.007628
rs2844619	T	HLA-B	4	-0.055	0.018	0.001922
rs12662096	T	HLA-B	4	-0.098	0.042	0.01941
rs12199223	T	HLA-B	4	-0.138	0.029	2.345e-06
rs9380232	T	HLA-B	4	-0.145	0.043	0.0007386
rs3134745	T	HLA-B	4	0.09	0.018	1.204e-06
rs28722181	T	HLA-B	4	-0.085	0.024	0.0004848
rs9461680	T	HLA-B	4	-0.074	0.024	0.001912
rs3132484	T	HLA-B	4	0.039	0.017	0.02373
rs2844613	T	HLA-B	4	0.064	0.022	0.003251
rs2524074	T	HLA-B	4	-0.058	0.019	0.00189
rs9394049	T	HLA-B	4	-0.064	0.03	0.03207
rs13203895	T	HLA-B	4	-0.074	0.026	0.004124
rs2524073	T	HLA-B	4	0.064	0.024	0.006326
rs2524070	T	HLA-B	4	0.069	0.021	0.001225
rs12209312	T	HLA-B	4	-0.074	0.026	0.004124
rs2524069	T	HLA-B	4	0.063	0.022	0.004654
rs2524068	T	HLA-B	4	0.068	0.021	0.001407
rs9391714	T	HLA-B	4	-0.115	0.047	0.01439
rs10456057	T	HLA-B	4	-0.074	0.026	0.004124
rs2524067	T	HLA-B	4	0.064	0.022	0.003251
rs115330968	T	HLA-B	4	0.102	0.045	0.02422
rs6457372	T	HLA-B	4	0.046	0.017	0.008872
rs6917363	T	HLA-B	4	0.046	0.017	0.008872
rs12216025	T	HLA-B	4	-0.074	0.026	0.004124
rs12208888	T	HLA-B	4	-0.073	0.026	0.004535
rs17198616	T	HLA-B	4	-0.061	0.029	0.03262
rs17192323	T	HLA-B	4	-0.083	0.038	0.0292
rs9380234	T	HLA-B	4	-0.115	0.047	0.01439
rs73392854	T	HLA-B	4	-0.091	0.038	0.01591
rs9348859	T	HLA-B	4	-0.124	0.031	6.833e-05
rs2853939	T	HLA-B	4	-0.045	0.019	0.01888
rs35446580	T	HLA-B	4	-0.067	0.029	0.01979
rs3873375	T	HLA-B	4	-0.052	0.022	0.018
rs2394963	T	HLA-B	4	-0.052	0.022	0.018
rs12189871	T	HLA-B	4	-0.138	0.029	2.345e-06
rs2524054	T	HLA-B	4	-0.086	0.019	1e-05
rs386622031	T	HLA-B	4	-0.105	0.029	0.0003994
rs12191877	T	HLA-B	4	-0.074	0.026	0.004124
rs2853935	T	HLA-B	4	-0.045	0.019	0.01888
rs2853934	T	HLA-B	4	0.068	0.024	0.003894
rs2853933	T	HLA-B	4	-0.045	0.019	0.01888
rs7754443	T	HLA-B	4	-0.05	0.022	0.02313
rs58410461	T	HLA-B	4	-0.084	0.041	0.03814
rs9380236	T	HLA-B	4	-0.105	0.029	0.0003994
rs114227530	T	HLA-B	4	0.084	0.042	0.04496
rs9468920	T	HLA-B	4	-0.052	0.022	0.018
rs2853931	T	HLA-B	4	-0.045	0.019	0.01888
rs2853930	T	HLA-B	4	0.068	0.024	0.003894
rs2853929	T	HLA-B	4	0.068	0.024	0.003894
rs2524050	T	HLA-B	4	0.068	0.024	0.003894
rs2844599	T	HLA-B	4	0.068	0.024	0.003894
rs17192386	T	HLA-B	4	-0.123	0.05	0.01387
rs2524048	T	HLA-B	4	0.068	0.024	0.003894
rs9366776	T	HLA-B	4	-0.105	0.029	0.0003994
rs2524043	T	HLA-B	4	0.068	0.024	0.003894
rs115482903	T	HLA-B	4	-0.084	0.041	0.03814
rs2853928	T	HLA-B	4	-0.088	0.019	5.268e-06
rs3900938	T	HLA-B	4	-0.055	0.026	0.03407
rs2524040	T	HLA-B	4	-0.045	0.019	0.01888
rs115545796	T	HLA-B	4	-0.084	0.041	0.03814
rs9468925	T	HLA-B	4	-0.048	0.022	0.02862
rs1819788	T	HLA-B	4	0.068	0.024	0.003894
rs35667233	T	HLA-B	4	-0.084	0.041	0.03814
rs2524163	T	HLA-B	4	-0.045	0.019	0.01888
rs2524162	T	HLA-B	4	0.049	0.023	0.03044
rs35206735	T	HLA-B	4	-0.084	0.041	0.03814
rs2524160	T	HLA-B	4	0.065	0.023	0.00535
rs116452682	T	HLA-B	4	-0.084	0.041	0.03814
rs114392121	T	HLA-B	4	-0.084	0.041	0.03814
rs9357122	T	HLA-B	4	-0.105	0.029	0.0003994
rs2524156	T	HLA-B	4	-0.045	0.019	0.01888
rs16899178	T	HLA-B	4	-0.084	0.041	0.03814
rs2243868	T	HLA-B	4	-0.045	0.019	0.01888
rs115748458	T	HLA-B	4	-0.084	0.041	0.03814
rs2524151	T	HLA-B	4	0.068	0.024	0.003894
rs9264769	T	HLA-B	4	0.08	0.028	0.004465
rs34187356	T	HLA-B	4	-0.084	0.041	0.03814
rs3873379	T	HLA-B	4	-0.052	0.022	0.018
rs3873380	T	HLA-B	4	-0.056	0.022	0.009931
rs9348863	T	HLA-B	4	-0.096	0.029	0.001048
rs114899495	T	HLA-B	4	-0.084	0.041	0.03814
rs116654277	T	HLA-B	4	-0.084	0.041	0.03814
rs9357123	T	HLA-B	4	-0.118	0.03	0.0001016
rs3906273	T	HLA-B	4	-0.08	0.022	0.000284
rs9468928	T	HLA-B	4	-0.08	0.022	0.000284
rs9468929	T	HLA-B	4	-0.071	0.025	0.00455
rs3873381	T	HLA-B	4	-0.105	0.029	0.0003994
rs28732109	T	HLA-B	4	-0.071	0.025	0.00455
rs2524144	T	HLA-B	4	0.068	0.024	0.003894
rs28732110	T	HLA-B	4	-0.08	0.022	0.000284
rs28732112	T	HLA-B	4	-0.08	0.022	0.000284
rs28732114	T	HLA-B	4	-0.08	0.022	0.000284
rs2524142	T	HLA-B	4	-0.083	0.019	1.809e-05
rs28894983	T	HLA-B	4	-0.08	0.022	0.000284
rs2894207	T	HLA-B	4	-0.082	0.022	0.0002159
rs2394966	T	HLA-B	4	-0.071	0.025	0.00455
rs28894985	T	HLA-B	4	-0.071	0.025	0.00455
rs115228090	T	HLA-B	4	-0.084	0.041	0.03799
rs28894987	T	HLA-B	4	-0.08	0.022	0.000283
rs28894989	T	HLA-B	4	-0.08	0.022	0.0002853
rs28894990	T	HLA-B	4	-0.08	0.022	0.000284
rs9380237	T	HLA-B	4	-0.1	0.019	8.321e-08
rs114973736	T	HLA-B	4	-0.084	0.041	0.03814
rs116334679	T	HLA-B	4	-0.084	0.041	0.03814
rs2524137	T	HLA-B	4	-0.084	0.019	1.009e-05
rs28732117	T	HLA-B	4	-0.071	0.025	0.00455
rs9468930	T	HLA-B	4	-0.08	0.022	0.000284
rs9366777	T	HLA-B	4	-0.101	0.029	0.0006458
rs9468932	T	HLA-B	4	-0.077	0.023	0.0006609
rs2524132	T	HLA-B	4	0.071	0.024	0.002513
rs2853925	T	HLA-B	4	0.071	0.024	0.002513
rs2853924	T	HLA-B	4	0.071	0.024	0.002513
rs2247056	T	HLA-B	4	-0.083	0.019	1.678e-05
rs3905495	T	HLA-B	4	-0.062	0.02	0.002307
rs2524115	T	HLA-B	4	0.071	0.024	0.002513
rs3828860	T	HLA-B	4	-0.084	0.041	0.03814
rs13191519	T	HLA-B	4	-0.074	0.026	0.003692
rs17192519	T	HLA-B	4	-0.044	0.022	0.04538
rs17192526	T	HLA-B	4	-0.077	0.023	0.0007024
rs4406273	T	HLA-B	4	-0.133	0.029	3.894e-06
rs2524095	T	HLA-B	4	-0.04	0.019	0.0404
rs2853922	T	HLA-B	4	-0.04	0.019	0.0404
rs17192554	T	HLA-B	4	-0.06	0.02	0.003203
rs16899203	T	HLA-B	4	-0.084	0.041	0.03814
rs16899205	T	HLA-B	4	-0.048	0.022	0.03032
rs16899207	T	HLA-B	4	-0.048	0.022	0.03032
rs28367599	T	HLA-B	4	-0.045	0.022	0.03991
rs2524089	T	HLA-B	4	-0.04	0.019	0.0404
rs6931569	T	HLA-B	4	-0.074	0.026	0.003692
rs9380238	T	HLA-B	4	-0.142	0.024	2.898e-09
rs2853919	T	HLA-B	4	0.071	0.024	0.002513
rs28367632	T	HLA-B	4	-0.045	0.022	0.03991
rs2524041	T	HLA-B	4	0.049	0.02	0.01509
rs28367642	T	HLA-B	4	-0.045	0.022	0.03991
rs28367643	T	HLA-B	4	-0.046	0.022	0.03767
rs16899214	T	HLA-B	4	0.102	0.045	0.02422
rs9394054	T	HLA-B	4	-0.135	0.038	0.000478
rs2524145	T	HLA-B	4	0.064	0.024	0.007001
rs9380240	T	HLA-B	4	-0.091	0.019	3.256e-06
rs12174774	T	HLA-B	4	-0.119	0.029	3.899e-05
rs9468934	T	HLA-B	4	-0.072	0.025	0.004046
rs2524066	T	HLA-B	4	-0.04	0.019	0.04072
rs9366778	T	HLA-B	4	-0.088	0.02	7.574e-06
rs3873385	T	HLA-B	4	0.053	0.022	0.01785
rs1960278	T	HLA-B	4	-0.04	0.019	0.0404
rs9468938	T	HLA-B	4	-0.045	0.022	0.03991
rs9264791	T	HLA-B	4	0.049	0.02	0.01509
rs13200073	T	HLA-B	4	-0.072	0.025	0.004073
rs13216197	T	HLA-B	4	-0.072	0.025	0.00425
rs9264845	T	HLA-B	4	0.075	0.023	0.001376
rs7750269	T	HLA-B	4	-0.13	0.03	1.821e-05
rs9264848	T	HLA-B	4	0.075	0.023	0.001376
rs7750854	T	HLA-B	4	-0.103	0.027	0.0001778
rs9264850	T	HLA-B	4	0.073	0.023	0.001948
rs9264851	T	HLA-B	4	0.071	0.024	0.002513
rs9264852	T	HLA-B	4	0.075	0.023	0.001376
rs9264854	T	HLA-B	4	0.075	0.023	0.001496
rs9264863	T	HLA-B	4	0.075	0.023	0.001376
rs9264868	T	HLA-B	4	0.075	0.023	0.001376
rs9264869	T	HLA-B	4	0.075	0.023	0.001376
rs9264870	T	HLA-B	4	0.075	0.023	0.001376
rs9264875	T	HLA-B	4	0.075	0.023	0.001383
rs9264878	T	HLA-B	4	0.075	0.023	0.001376
rs9264880	T	HLA-B	4	0.075	0.023	0.001376
rs7751729	T	HLA-B	4	-0.072	0.025	0.003865
rs9264886	T	HLA-B	4	0.075	0.023	0.001376
rs9264887	T	HLA-B	4	0.075	0.023	0.001376
rs9264888	T	HLA-B	4	0.075	0.023	0.001376
rs9368675	T	HLA-B	4	-0.13	0.03	1.821e-05
rs9264892	T	HLA-B	4	0.075	0.023	0.001376
rs9264893	T	HLA-B	4	0.075	0.023	0.001376
rs35624930	T	HLA-B	4	-0.069	0.029	0.0158
rs6457374	T	HLA-B	4	-0.086	0.019	9.253e-06
rs9368677	T	HLA-B	4	-0.13	0.033	0.0001137
rs9264895	T	HLA-B	4	0.075	0.023	0.001376
rs9264896	T	HLA-B	4	0.075	0.023	0.001376
rs9380242	T	HLA-B	4	-0.135	0.038	0.000478
rs9264898	T	HLA-B	4	0.075	0.023	0.001376
rs9264899	T	HLA-B	4	0.075	0.023	0.001376
rs9264900	T	HLA-B	4	0.075	0.023	0.001376
rs9368678	T	HLA-B	4	-0.13	0.03	1.821e-05
rs9264901	T	HLA-B	4	0.077	0.023	0.00109
rs9264902	T	HLA-B	4	0.077	0.023	0.00109
rs9264903	T	HLA-B	4	0.077	0.023	0.00109
rs9264904	T	HLA-B	4	0.045	0.021	0.0304
rs9368679	T	HLA-B	4	-0.13	0.03	1.821e-05
rs9264917	T	HLA-B	4	0.071	0.024	0.002513
rs9368680	T	HLA-B	4	-0.13	0.03	1.821e-05
rs9264920	T	HLA-B	4	0.075	0.023	0.001376
rs396337	T	HLA-B	4	0.075	0.023	0.001376
rs396038	T	HLA-B	4	0.075	0.023	0.001376
rs7760988	T	HLA-B	4	-0.12	0.03	6.147e-05
rs9264921	T	HLA-B	4	0.057	0.023	0.01161
rs364415	T	HLA-B	4	0.075	0.023	0.001376
rs9264924	T	HLA-B	4	0.071	0.024	0.002513
rs9394056	T	HLA-B	4	-0.13	0.03	1.821e-05
rs7761515	T	HLA-B	4	-0.12	0.03	6.147e-05
rs9264927	T	HLA-B	4	0.075	0.023	0.001376
rs9264928	T	HLA-B	4	0.071	0.024	0.002513
rs7761965	T	HLA-B	4	-0.121	0.027	6.274e-06
rs2508008	T	HLA-B	4	0.075	0.023	0.001376
rs9357124	T	HLA-B	4	-0.13	0.033	0.0001137
rs2508004	T	HLA-B	4	0.075	0.023	0.001376
rs3873386	T	HLA-B	4	-0.055	0.023	0.01799
rs6926927	T	HLA-B	4	-0.13	0.03	1.821e-05
rs7762513	T	HLA-B	4	-0.057	0.022	0.01159
rs1634795	T	HLA-B	4	0.068	0.024	0.004024
rs1634761	T	HLA-B	4	-0.042	0.017	0.01435
rs6930944	T	HLA-B	4	-0.13	0.03	1.821e-05
rs9264930	T	HLA-B	4	0.068	0.024	0.004024
rs6931332	T	HLA-B	4	-0.035	0.017	0.03858
rs9264936	T	HLA-B	4	0.064	0.024	0.007001
rs35647108	T	HLA-B	4	-0.064	0.029	0.02678
rs9264943	T	HLA-B	4	0.062	0.024	0.008411
rs10484554	T	HLA-B	4	-0.073	0.026	0.004199
rs9264951	T	HLA-B	4	0.063	0.024	0.007467
rs115628514	T	HLA-B	4	0.122	0.044	0.005744
rs13194791	T	HLA-B	4	-0.089	0.021	2.509e-05
rs4335019	T	HLA-B	4	-0.119	0.029	5.623e-05
rs9264955	T	HLA-B	4	0.075	0.028	0.007327
rs34196875	T	HLA-B	4	-0.069	0.029	0.0158
rs28615506	T	HLA-B	4	-0.119	0.029	5.623e-05
rs3873388	T	HLA-B	4	-0.059	0.023	0.008908
rs1634759	T	HLA-B	4	0.063	0.024	0.007467
rs9265153	T	HLA-B	4	0.055	0.019	0.003097
rs9265190	T	HLA-B	4	0.069	0.024	0.003562
rs9265197	T	HLA-B	4	0.055	0.019	0.003319
rs9265198	T	HLA-B	4	0.055	0.019	0.003137
rs28894993	T	HLA-B	4	-0.135	0.029	2.803e-06
rs9265199	T	HLA-B	4	0.055	0.019	0.003137
rs4959056	T	HLA-B	4	-0.124	0.029	2.637e-05
rs74346889	T	HLA-B	4	0.054	0.019	0.003551
rs115424900	T	HLA-B	4	0.115	0.042	0.006392
rs3094683	T	HLA-B	4	0.069	0.024	0.003562
rs116264618	T	HLA-B	4	-0.064	0.025	0.009601
rs9265549	T	HLA-B	4	0.055	0.019	0.003074
rs9265562	T	HLA-B	4	0.053	0.019	0.004121
rs9405025	T	HLA-B	4	-0.13	0.033	0.0001137
rs9265569	T	HLA-B	4	0.055	0.018	0.002978
rs28752862	T	HLA-B	4	-0.051	0.019	0.007767
rs9265572	T	HLA-B	4	-0.043	0.019	0.02625
rs78008926	T	HLA-B	4	-0.051	0.019	0.007767
rs9378239	T	HLA-B	4	-0.122	0.03	4.012e-05
rs114786255	T	HLA-B	4	-0.051	0.019	0.007751
rs6937871	T	HLA-B	4	0.056	0.018	0.00264
rs9265584	T	HLA-B	4	0.069	0.024	0.003562
rs9378198	T	HLA-B	4	-0.129	0.03	1.684e-05
rs116765566	T	HLA-B	4	-0.048	0.019	0.01265
rs13191852	T	HLA-B	4	-0.064	0.025	0.009601
rs28752870	T	HLA-B	4	-0.05	0.019	0.008603
rs9468965	T	HLA-B	4	0.089	0.043	0.03903
rs78915904	T	HLA-B	4	-0.05	0.019	0.008676
rs113881036	T	HLA-B	4	-0.05	0.019	0.009316
rs9265658	T	HLA-B	4	-0.046	0.019	0.01762
rs12212594	T	HLA-B	4	-0.136	0.031	1.638e-05
rs9265671	T	HLA-B	4	0.058	0.024	0.01471
rs74979159	T	HLA-B	4	0.054	0.019	0.003885
rs74742648	T	HLA-B	4	0.054	0.019	0.003649
rs6908205	T	HLA-B	4	-0.064	0.025	0.009601
rs113881731	T	HLA-B	4	-0.05	0.019	0.00953
rs9378199	T	HLA-B	4	-0.114	0.033	0.0006166
rs114654343	T	HLA-B	4	-0.064	0.025	0.01041
rs4947249	T	HLA-B	4	0.054	0.019	0.003885
rs9405076	T	HLA-B	4	-0.13	0.033	0.0001137
rs9265745	T	HLA-B	4	0.05	0.018	0.006053
rs28752872	T	HLA-B	4	-0.062	0.018	0.0005122
rs6919058	T	HLA-B	4	-0.119	0.038	0.001703
rs9265747	T	HLA-B	4	0.059	0.018	0.00104
rs28752881	T	HLA-B	4	-0.058	0.019	0.002652
rs28752882	T	HLA-B	4	-0.058	0.019	0.002652
rs6942380	T	HLA-B	4	-0.119	0.038	0.001703
rs28752883	T	HLA-B	4	-0.058	0.019	0.002645
rs28367781	T	HLA-B	4	-0.058	0.019	0.002645
rs28367782	T	HLA-B	4	-0.043	0.019	0.0246
rs28895002	T	HLA-B	4	-0.064	0.025	0.009601
rs28752887	T	HLA-B	4	-0.058	0.019	0.002651
rs28752888	T	HLA-B	4	-0.067	0.022	0.002431
rs28752912	T	HLA-B	4	-0.066	0.019	0.0005435
rs1634773	T	HLA-B	4	0.063	0.024	0.007467
rs28752923	T	HLA-B	4	-0.064	0.019	0.0008337
rs28752928	T	HLA-B	4	-0.064	0.019	0.0008382
rs28752929	T	HLA-B	4	-0.065	0.019	0.0007765
rs28752936	T	HLA-B	4	-0.07	0.019	0.0001807
rs28752938	T	HLA-B	4	-0.064	0.019	0.0008406
rs28752939	T	HLA-B	4	-0.066	0.019	0.000641
rs9265759	T	HLA-B	4	0.063	0.024	0.007467
rs28752942	T	HLA-B	4	-0.065	0.022	0.003473
rs28752947	T	HLA-B	4	-0.062	0.019	0.001206
rs28732124	T	HLA-B	4	-0.062	0.021	0.002761
rs28367822	T	HLA-B	4	-0.064	0.019	0.0008382
rs28367832	T	HLA-B	4	-0.064	0.019	0.0008382
rs28895003	T	HLA-B	4	-0.064	0.025	0.009601
rs28895004	T	HLA-B	4	-0.21	0.038	2.986e-08
rs28752978	T	HLA-B	4	-0.064	0.019	0.0008382
rs1625792	T	HLA-B	4	0.115	0.024	2.062e-06
rs28752981	T	HLA-B	4	-0.065	0.019	0.0007086
rs28752982	T	HLA-B	4	-0.066	0.019	0.0006651
rs28895006	T	HLA-B	4	-0.064	0.025	0.009601
rs28895007	T	HLA-B	4	-0.064	0.025	0.009601
rs28753049	T	HLA-B	4	-0.064	0.019	0.0008382
rs28753053	T	HLA-B	4	-0.065	0.022	0.003486
rs9295980	T	HLA-B	4	-0.119	0.038	0.001674
rs28753054	T	HLA-B	4	-0.065	0.022	0.003486
rs28753056	T	HLA-B	4	-0.065	0.022	0.003486
rs9265797	T	HLA-B	4	0.059	0.018	0.00104
rs28771380	T	HLA-B	4	-0.064	0.019	0.0008382
rs28367863	T	HLA-B	4	-0.065	0.022	0.003069
rs28380805	T	HLA-B	4	-0.065	0.022	0.003495
rs28380806	T	HLA-B	4	-0.068	0.022	0.001951
rs3134792	T	HLA-B	4	0.117	0.024	1.423e-06
rs2394978	T	HLA-B	4	0.115	0.024	2.062e-06
rs9265903	T	HLA-B	4	0.079	0.028	0.00487
rs28380903	T	HLA-B	4	-0.065	0.022	0.003486
rs9265908	T	HLA-B	4	0.113	0.024	2.75e-06
rs9391720	T	HLA-B	4	-0.094	0.019	8.531e-07
rs9265972	T	HLA-B	4	0.115	0.024	2.062e-06
rs2596521	T	HLA-B	4	-0.07	0.018	9.235e-05
rs9265977	T	HLA-B	4	0.093	0.019	6.256e-07
rs9265978	T	HLA-B	4	0.093	0.019	6.256e-07
rs9265984	T	HLA-B	4	0.093	0.019	6.256e-07
rs9265985	T	HLA-B	4	0.115	0.024	2.062e-06
rs9265986	T	HLA-B	4	0.093	0.019	6.256e-07
rs9405031	T	HLA-B	4	-0.064	0.027	0.01926
rs9265998	T	HLA-B	4	0.115	0.024	2.062e-06
rs28732138	T	HLA-B	4	-0.135	0.029	2.824e-06
rs3016017	T	HLA-B	4	0.115	0.024	2.062e-06
rs2923007	T	HLA-B	4	0.115	0.024	2.062e-06
rs2923006	T	HLA-B	4	0.064	0.017	0.0001383
rs9266018	T	HLA-B	4	0.079	0.028	0.00487
rs2523622	T	HLA-B	4	0.063	0.016	0.0001142
rs2156875	T	HLA-B	4	0.064	0.017	0.0001415
rs2523619	T	HLA-B	4	-0.065	0.022	0.003486
rs9266043	T	HLA-B	4	-0.042	0.019	0.02353
rs116548975	T	HLA-B	4	-0.173	0.051	0.0007653
rs72866766	T	HLA-B	4	0.168	0.034	7.21e-07
rs6922309	T	HLA-B	4	-0.078	0.032	0.01553
rs75456009	T	HLA-B	4	-0.147	0.031	1.603e-06
HLA_B_08	T	HLA-B	4	0.118	0.024	1.351e-06
HLA_B_08.01	T	HLA-B	4	0.119	0.024	1.325e-06
HLA_B_15.01	T	HLA-B	4	-0.225	0.079	0.004218
rs1058026	T	HLA-B	4	-0.148	0.031	1.701e-06
HLA_B_35	T	HLA-B	4	-0.158	0.048	0.001084
HLA_B_35.03	T	HLA-B	4	-0.179	0.077	0.02107
HLA_B_44	T	HLA-B	4	0.122	0.024	2.683e-07
HLA_B_44.02	T	HLA-B	4	0.081	0.028	0.00381
HLA_B_44.03	T	HLA-B	4	0.147	0.037	7.922e-05
HLA_B_51	T	HLA-B	4	-0.15	0.038	9.994e-05
HLA_B_51.01	T	HLA-B	4	-0.137	0.039	0.0005097
rs1057151	T	HLA-B	4	-0.171	0.044	0.0001052
HLA_B_57	T	HLA-B	4	-0.166	0.044	0.0001499
HLA_B_57.01	T	HLA-B	4	-0.155	0.046	0.000726
rs2428494	T	HLA-B	4	0.103	0.017	5.876e-09
rs17199328	T	HLA-B	4	0.125	0.024	1.533e-07
rs3819284	T	HLA-B	4	0.167	0.055	0.002743
rs1131446	T	HLA-B	4	-0.11	0.037	0.002923
rs41563818	T	HLA-B	4	0.167	0.055	0.002743
rs9266231	T	HLA-B	4	-0.13	0.019	1.13e-11
rs74618856	T	HLA-B	4	-0.134	0.018	2.605e-13
rs9266266	T	HLA-B	4	0.111	0.022	6.359e-07
rs2523591	T	HLA-B	4	-0.076	0.019	8.679e-05
rs2894211	T	HLA-B	4	-0.073	0.027	0.006264
rs114783056	T	HLA-B	4	0.157	0.053	0.003371
rs68085422	T	HLA-B	4	0.157	0.053	0.003371
rs2523589	T	HLA-B	4	-0.073	0.018	4.952e-05
rs1811197	T	HLA-B	4	0.128	0.021	1.722e-09
rs9378249	T	HLA-B	4	-0.351	0.079	1.027e-05
rs2596477	T	HLA-B	4	0.12	0.024	4.847e-07
rs2523578	T	HLA-B	4	-0.1	0.019	2.173e-07
rs2596547	T	HLA-B	4	0.117	0.024	1.533e-06
rs9266314	T	HLA-B	4	-0.151	0.024	4.191e-10
rs2250287	T	HLA-B	4	0.087	0.022	6.577e-05
rs9266319	T	HLA-B	4	-0.151	0.024	4.252e-10
rs2523564	T	HLA-B	4	0.087	0.022	6.594e-05
rs9266329	T	HLA-B	4	-0.056	0.023	0.01435
rs9266330	T	HLA-B	4	-0.151	0.024	4.229e-10
rs9266331	T	HLA-B	4	-0.151	0.024	4.229e-10
rs9266333	T	HLA-B	4	-0.151	0.024	4.229e-10
rs2523557	T	HLA-B	4	-0.09	0.018	8.512e-07
rs4959062	T	HLA-B	4	-0.128	0.021	6.004e-10
rs2523554	T	HLA-B	4	-0.04	0.019	0.03469
rs2596551	T	HLA-B	4	0.087	0.022	6.577e-05
rs2844580	T	HLA-B	4	0.074	0.019	8.345e-05
rs2844579	T	HLA-B	4	0.086	0.022	7.589e-05
rs2523543	T	HLA-B	4	0.087	0.022	6.577e-05
rs2596574	T	HLA-B	4	0.066	0.029	0.02275
rs9266379	T	HLA-B	4	-0.151	0.024	4.229e-10
rs2596428	T	HLA-B	4	0.066	0.029	0.02275
rs9266381	T	HLA-B	4	-0.151	0.024	5.32e-10
rs7766461	T	HLA-B	4	0.149	0.054	0.005657
rs9266382	T	HLA-B	4	-0.149	0.024	9.004e-10
rs2844575	T	HLA-B	4	-0.068	0.017	8.017e-05
rs9266383	T	HLA-B	4	-0.151	0.024	5.32e-10
rs112168410	T	HLA-B	4	-0.16	0.045	0.0003593
rs9266388	T	HLA-B	4	-0.153	0.024	2.924e-10
rs7767142	T	HLA-B	4	-0.116	0.042	0.005466
rs9266392	T	HLA-B	4	-0.151	0.024	5.32e-10
rs2844573	T	HLA-B	4	0.048	0.019	0.01185
rs2596431	T	HLA-B	4	0.066	0.029	0.02275
rs9266395	T	HLA-B	4	-0.151	0.024	5.32e-10
rs2844571	T	HLA-B	4	0.048	0.019	0.01185
rs57989216	T	HLA-B	4	-0.16	0.045	0.0003593
rs9266399	T	HLA-B	4	-0.151	0.024	5.32e-10
rs114656260	T	HLA-B	4	-0.143	0.067	0.03354
rs9266404	T	HLA-B	4	-0.151	0.024	5.32e-10
rs2523535	T	HLA-B	4	0.074	0.019	8.345e-05
rs9266406	T	HLA-B	4	-0.151	0.024	5.32e-10
rs570345641	T	HLA-B	4	-0.152	0.024	3.936e-10
rs9266409	T	HLA-B	4	-0.151	0.024	5.32e-10
rs2844567	T	HLA-B	4	0.063	0.029	0.02828
rs9266413	T	HLA-B	4	-0.151	0.024	5.32e-10
rs2253907	T	HLA-B	4	-0.036	0.017	0.03784
rs2253908	T	HLA-B	4	0.048	0.019	0.01185
rs9266433	T	HLA-B	4	0.081	0.028	0.003582
rs2853986	T	HLA-B	4	0.12	0.024	9.083e-07
rs72878039	T	HLA-B	4	0.149	0.054	0.005657
rs2254549	T	HLA-B	4	0.066	0.029	0.02288
rs2844550	T	HLA-B	4	0.066	0.029	0.02275
rs6933050	T	HLA-B	4	-0.151	0.024	5.32e-10
rs4463302	T	HLA-B	4	-0.118	0.035	0.0008069
rs6910516	T	HLA-B	4	-0.151	0.024	5.32e-10
rs4959068	T	HLA-B	4	0.08	0.034	0.01937
rs2844549	T	HLA-B	4	0.06	0.018	0.0009014
rs2523640	T	HLA-B	4	0.066	0.029	0.02275
rs2844547	T	HLA-B	4	0.064	0.027	0.01703
rs2523639	T	HLA-B	4	0.066	0.029	0.02275
rs28366075	T	HLA-B	4	0.066	0.029	0.02275
rs13202464	T	HLA-B	4	-0.119	0.035	0.0007692
rs2844546	T	HLA-B	4	0.06	0.018	0.0009014
rs2844545	T	HLA-B	4	0.06	0.018	0.0009014
rs2442744	T	HLA-B	4	0.06	0.018	0.0009014
rs7775117	T	HLA-B	4	-0.049	0.023	0.03228
rs28366078	T	HLA-B	4	0.066	0.029	0.02275
rs2507984	T	HLA-B	4	0.06	0.018	0.0009014
rs2523633	T	HLA-B	4	0.066	0.029	0.02275
rs2523632	T	HLA-B	4	0.066	0.029	0.02275
rs2523631	T	HLA-B	4	0.066	0.029	0.02275
rs2523627	T	HLA-B	4	-0.05	0.017	0.004219
rs57973545	T	HLA-B	4	0.08	0.034	0.01937
rs2523626	T	HLA-B	4	0.066	0.029	0.02275
rs6909636	T	HLA-B	4	-0.054	0.018	0.002555
rs9266633	T	HLA-B	4	0.05	0.018	0.005183
rs9266636	T	HLA-B	4	-0.07	0.022	0.001512
rs9266638	T	HLA-B	4	-0.07	0.022	0.001559
rs3094600	T	HLA-B	4	0.082	0.019	1.249e-05
rs2844542	T	HLA-B	4	0.072	0.017	3.17e-05
rs2523492	T	HLA-B	4	0.055	0.018	0.002745
rs9266658	T	HLA-B	4	-0.131	0.027	2.039e-06
rs4713460	T	HLA-B	4	-0.083	0.02	4.595e-05
rs4713462	T	HLA-B	4	-0.093	0.02	3.702e-06
rs2507980	T	HLA-B	4	0.066	0.029	0.02275
rs2596573	T	HLA-B	4	-0.059	0.019	0.001834
rs3094592	T	HLA-B	4	-0.059	0.019	0.001847
rs9266669	T	HLA-B	4	0.117	0.022	1.212e-07
rs9266672	T	HLA-B	4	-0.059	0.019	0.001834
rs4143334	T	HLA-B	4	0.149	0.054	0.005657
rs9266673	T	HLA-B	4	-0.059	0.019	0.001834
rs9266674	T	HLA-B	4	-0.059	0.019	0.001834
rs4143332	T	HLA-B	4	0.12	0.024	9.477e-07
rs9266683	T	HLA-B	4	-0.059	0.019	0.001859
rs9266688	T	HLA-B	4	-0.141	0.044	0.001573
rs9266694	T	HLA-B	4	-0.059	0.019	0.001859
rs2844537	T	HLA-B	4	-0.059	0.019	0.001839
rs9266701	T	HLA-B	4	-0.141	0.044	0.001573
rs112367395	T	HLA-B	4	0.08	0.034	0.01937
rs9266704	T	HLA-B	4	-0.059	0.019	0.001841
rs76546355	T	HLA-B	4	-0.136	0.037	0.0002106
rs9266709	T	HLA-B	4	-0.059	0.019	0.001861
rs9266710	T	HLA-B	4	-0.059	0.019	0.001859
rs9266714	T	HLA-B	4	-0.059	0.019	0.001859
rs9295987	T	HLA-B	4	-0.126	0.046	0.006172
rs9266722	T	HLA-B	4	-0.14	0.044	0.001344
rs2523547	T	HLA-B	4	0.066	0.029	0.02275
rs2507979	T	HLA-B	4	-0.059	0.019	0.001859
rs4293988	T	HLA-B	4	-0.14	0.044	0.001344
rs9266729	T	HLA-B	4	-0.141	0.044	0.001573
rs3094597	T	HLA-B	4	-0.059	0.019	0.001859
rs1521	T	HLA-B	4	-0.059	0.019	0.001859
rs2844533	T	HLA-B	4	-0.059	0.019	0.001859
rs2244490	T	HLA-B	4	0.066	0.029	0.02275
rs3016014	T	HLA-B	4	-0.073	0.02	0.0002066
rs2442752	T	HLA-B	4	0.087	0.018	8.244e-07
rs2507976	T	HLA-B	4	0.05	0.018	0.004974
rs28752470	T	HLA-B	4	0.063	0.029	0.02828
rs28752476	T	HLA-B	4	0.085	0.026	0.000981
rs9266772	T	HLA-B	4	0.072	0.021	0.0006853
rs28366087	T	HLA-B	4	0.066	0.029	0.02275
rs28366088	T	HLA-B	4	0.068	0.029	0.02022
rs28752477	T	HLA-B	4	0.066	0.029	0.02275
rs28366089	T	HLA-B	4	0.066	0.029	0.02275
rs9266773	T	HLA-B	4	0.079	0.028	0.004547
rs28752479	T	HLA-B	4	0.066	0.029	0.02275
rs28366091	T	HLA-B	4	0.071	0.03	0.01944
rs7741091	T	HLA-B	4	-0.063	0.022	0.005005
rs28366093	T	HLA-B	4	0.066	0.029	0.02275
rs28366094	T	HLA-B	4	0.066	0.029	0.02275
rs28366095	T	HLA-B	4	0.066	0.029	0.02275
rs28366096	T	HLA-B	4	0.066	0.029	0.02275
rs118061248	T	HLA-B	4	0.156	0.051	0.002351
rs9266774	T	HLA-B	4	-0.141	0.044	0.001573
rs2428487	T	HLA-B	4	0.066	0.029	0.02275
rs72882965	T	HLA-B	4	0.149	0.054	0.005657
rs2596565	T	HLA-B	4	0.122	0.024	6.538e-07
rs545973442	T	HLA-B	4	0.115	0.032	0.0003779
rs1939365	T	HLA-B	4	0.066	0.029	0.02275
rs2523482	T	HLA-B	4	0.066	0.029	0.02275
rs12524487	T	HLA-B	4	-0.334	0.063	1.47e-07
rs2523481	T	HLA-B	4	0.066	0.029	0.02275
rs2853972	T	HLA-B	4	0.066	0.029	0.02275
rs2596560	T	HLA-B	4	0.056	0.022	0.009987
rs2428484	T	HLA-B	4	0.149	0.054	0.005657
rs2853969	T	HLA-B	4	0.066	0.029	0.02275
rs2905713	T	HLA-B	4	0.066	0.029	0.02275
rs2523477	T	HLA-B	4	0.066	0.029	0.02275
rs116562707	T	HLA-B	4	0.146	0.051	0.003977
rs2523476	T	HLA-B	4	0.066	0.029	0.02275
rs16899524	T	HLA-B	4	0.076	0.03	0.01257
rs28366134	T	HLA-B	4	0.066	0.029	0.02351
rs2251396	T	HLA-B	4	0.108	0.019	2.766e-08
rs2507972	T	HLA-B	4	-0.161	0.035	3.945e-06
rs2523457	T	HLA-B	4	0.1	0.019	1.807e-07
rs2844527	T	HLA-B	4	-0.162	0.035	3.675e-06
rs2523454	T	HLA-B	4	0.111	0.019	1.245e-08
rs2844523	T	HLA-B	4	0.066	0.029	0.02275
rs2523451	T	HLA-B	4	0.1	0.019	1.819e-07
rs3763288	T	HLA-B	4	-0.286	0.071	5.698e-05
rs2263313	T	HLA-B	4	0.067	0.029	0.02206
rs12174396	T	HLA-B	4	-0.194	0.055	0.0004096
rs12175489	T	HLA-B	4	-0.059	0.025	0.01988
rs9380254	T	HLA-B	4	-0.306	0.07	1.394e-05
rs1051794	T	HLA-B	4	-0.051	0.02	0.01095
rs1131896	T	HLA-B	4	-0.043	0.021	0.0395
rs3828875	T	HLA-B	4	0.129	0.049	0.009434
rs2853977	T	HLA-B	4	-0.095	0.019	6.514e-07
rs2256175	T	HLA-B	4	-0.075	0.019	0.000112
rs2256183	T	HLA-B	4	-0.094	0.019	1.024e-06
rs9357133	T	HLA-B	4	-0.264	0.069	0.0001267
rs62395263	T	HLA-B	4	-0.092	0.042	0.02781
rs28642901	T	HLA-B	4	-0.057	0.022	0.008441
rs7775227	T	HLA-B	4	-0.057	0.022	0.008441
rs9266825	T	HLA-B	4	-0.057	0.022	0.008441
rs1131904	T	HLA-B	4	-0.053	0.021	0.01402
rs6932236	T	HLA-B	4	-0.057	0.022	0.008441
rs17206708	T	HLA-B	4	-0.106	0.047	0.02303
rs2848713	T	HLA-B	4	-0.144	0.035	5.505e-05
rs9266845	T	HLA-B	4	-0.056	0.022	0.01017
rs9295990	T	HLA-B	4	0.087	0.03	0.003649
rs2596531	T	HLA-B	4	-0.091	0.019	2.441e-06
rs2596532	T	HLA-B	4	-0.116	0.037	0.001569
rs2848716	T	HLA-B	4	-0.116	0.037	0.001569
rs2844513	T	HLA-B	4	-0.054	0.019	0.0039
rs9295991	T	HLA-B	4	-0.055	0.022	0.01048
rs72847395	T	HLA-B	4	0.149	0.054	0.005657
rs9295993	T	HLA-B	4	-0.055	0.022	0.01048
rs2844511	T	HLA-B	4	-0.091	0.019	2.441e-06
rs10223421	T	HLA-B	4	-0.057	0.022	0.008441
rs114869225	T	HLA-B	4	0.128	0.049	0.009583
rs2516448	T	HLA-B	4	-0.091	0.019	2.441e-06
rs4418214	T	HLA-B	4	-0.096	0.031	0.00179
rs2524279	T	HLA-B	4	-0.264	0.069	0.0001267
rs55972801	T	HLA-B	4	-0.109	0.032	0.00061
rs55667453	T	HLA-B	4	-0.109	0.032	0.00061
rs2516472	T	HLA-B	4	0.111	0.03	0.0002319
rs4090414	T	HLA-B	4	-0.109	0.032	0.00061
rs56168711	T	HLA-B	4	-0.109	0.032	0.00061
rs2395001	T	HLA-B	4	-0.109	0.032	0.00061
rs60937396	T	HLA-B	4	-0.109	0.032	0.00061
rs2596466	T	HLA-B	4	-0.264	0.069	0.0001241
rs2524277	T	HLA-B	4	0.177	0.037	1.722e-06
rs7772549	T	HLA-B	4	-0.058	0.02	0.003322
rs76151409	T	HLA-B	4	0.149	0.054	0.005657
rs75518104	T	HLA-B	4	-0.182	0.041	8.392e-06
rs6915220	T	HLA-B	4	-0.056	0.02	0.004688
rs2524276	T	HLA-B	4	0.143	0.032	1.055e-05
rs9469007	T	HLA-B	4	-0.056	0.02	0.004688
rs73404248	T	HLA-B	4	-0.182	0.041	8.392e-06
rs2844510	T	HLA-B	4	0.07	0.026	0.008083
rs3869132	T	HLA-B	4	-0.072	0.021	0.0005842
rs2395004	T	HLA-B	4	0.078	0.017	3.55e-06
rs2596464	T	HLA-B	4	0.087	0.016	1.246e-07
rs72851111	T	HLA-B	4	0.149	0.054	0.005657
rs2516464	T	HLA-B	4	0.092	0.017	4.646e-08
rs56180073	T	HLA-B	4	0.149	0.054	0.005657
rs2524280	T	HLA-B	4	-0.267	0.069	0.000108
rs3128982	T	HLA-B	4	0.066	0.018	0.0003574
rs55691135	T	HLA-B	4	0.149	0.054	0.005657
rs2596460	T	HLA-B	4	0.111	0.03	0.0002319
rs2596458	T	HLA-B	4	0.111	0.03	0.0002319
rs2523694	T	HLA-B	4	0.093	0.017	4.11e-08
rs72851123	T	HLA-B	4	0.149	0.054	0.005657
rs2523693	T	HLA-B	4	0.11	0.017	1.222e-10
rs2516459	T	HLA-B	4	0.11	0.017	1.222e-10
rs2516458	T	HLA-B	4	0.093	0.017	4.11e-08
rs72851131	T	HLA-B	4	0.149	0.054	0.005657
rs2516436	T	HLA-B	4	0.095	0.017	2.147e-08
rs59438896	T	HLA-B	4	-0.159	0.038	2.569e-05
rs3131622	T	HLA-B	4	0.058	0.017	0.0007008
rs2523691	T	HLA-B	4	0.111	0.03	0.0002319
rs2263316	T	HLA-B	4	0.051	0.018	0.004407
rs2254386	T	HLA-B	4	0.11	0.017	1.223e-10
rs3130906	T	HLA-B	4	0.08	0.018	9.065e-06
rs3131621	T	HLA-B	4	0.08	0.018	9.065e-06
rs2596480	T	HLA-B	4	0.111	0.03	0.0002319
rs2523685	T	HLA-B	4	0.087	0.022	7.496e-05
rs2523684	T	HLA-B	4	-0.269	0.069	9.422e-05
rs72851199	T	HLA-B	4	0.149	0.054	0.005679
rs3093956	T	HLA-B	4	0.058	0.022	0.008767
rs3130477	T	HLA-B	4	0.13	0.024	9.994e-08
rs77349273	T	HLA-B	4	0.073	0.029	0.01107
rs3094228	T	HLA-B	4	0.053	0.02	0.008586
rs3094605	T	HLA-B	4	0.122	0.024	6.903e-07
rs3099840	T	HLA-B	4	0.052	0.02	0.009101
rs3132090	T	HLA-B	4	0.12	0.024	1.145e-06
rs2596473	T	HLA-B	4	-0.045	0.017	0.009799
rs2255221	T	HLA-B	4	0.067	0.029	0.02157
rs2395029	T	HLA-B	4	-0.149	0.045	0.00102
rs2395030	T	HLA-B	4	-0.134	0.04	0.0008114
rs2284178	T	HLA-B	4	-0.046	0.017	0.008137
rs3094014	T	HLA-B	4	0.071	0.021	0.0007075
rs75640364	T	HLA-B	4	0.07	0.029	0.0153
rs3094604	T	HLA-B	4	0.072	0.021	0.0007487
rs3128987	T	HLA-B	4	0.07	0.021	0.000894
rs3131619	T	HLA-B	4	0.122	0.024	6.903e-07
rs2523679	T	HLA-B	4	-0.096	0.043	0.02617
rs3094013	T	HLA-B	4	0.121	0.024	7.674e-07
rs35163515	T	HLA-B	4	-0.086	0.04	0.03074
rs2516518	T	HLA-B	4	0.068	0.027	0.01045
rs2244546	T	HLA-B	4	-0.132	0.038	0.0005288
rs2518028	T	HLA-B	4	-0.086	0.018	1.598e-06
rs2859448	T	HLA-B	4	0.047	0.019	0.01072
rs2596454	T	HLA-B	4	0.037	0.018	0.04345
rs2523674	T	HLA-B	4	0.041	0.016	0.01233
rs140815160	T	HLA-B	4	-0.072	0.032	0.02533
rs4413654	T	HLA-B	4	-0.052	0.019	0.00559
rs12665745	T	HLA-B	4	-0.048	0.023	0.03945
rs2844503	T	HLA-B	4	-0.043	0.016	0.009813
rs3131643	T	HLA-B	4	0.092	0.023	5.067e-05
rs12660382	T	HLA-B	4	-0.073	0.021	0.0005616
rs3021366	T	HLA-B	4	-0.152	0.044	0.0005423
rs2248372	T	HLA-B	4	-0.037	0.018	0.03816
rs75303729	T	HLA-B	4	0.068	0.028	0.01551
rs3099843	T	HLA-B	4	0.119	0.024	8.144e-07
rs3749946	T	HLA-B	4	-0.097	0.031	0.001833
rs3099844	T	HLA-B	4	0.119	0.024	8.047e-07
rs2523650	T	HLA-B	4	-0.036	0.018	0.04271
rs2523647	T	HLA-B	4	-0.08	0.021	0.0001672
rs2523710	T	HLA-B	4	-0.066	0.023	0.004488
rs3132470	T	HLA-B	4	0.123	0.024	3.957e-07
rs3094011	T	HLA-B	4	0.119	0.024	8.047e-07
rs3094009	T	HLA-B	4	-0.082	0.023	0.0003538
rs2253044	T	HLA-B	4	0.056	0.024	0.0191
rs2534678	T	HLA-B	4	0.05	0.024	0.0369
rs3094005	T	HLA-B	4	0.122	0.024	6.212e-07
rs114861390	T	HLA-B	4	0.11	0.031	0.0004382
rs2516498	T	HLA-B	4	0.05	0.024	0.03688
rs114684640	T	HLA-B	4	0.089	0.039	0.0248
rs2516496	T	HLA-B	4	0.05	0.024	0.03742
rs2534657	T	HLA-B	4	0.05	0.024	0.03749
rs2242955	T	HLA-B	4	-0.068	0.027	0.01054
rs41293883	T	HLA-B	4	-0.135	0.042	0.001246
rs3130615	T	HLA-B	4	0.05	0.019	0.007381
rs3132468	T	HLA-B	4	0.05	0.019	0.007381
rs115231984	T	HLA-B	4	0.099	0.05	0.04947
rs3131635	T	HLA-B	4	0.05	0.019	0.007381
rs3130614	T	HLA-B	4	0.128	0.025	2.475e-07
rs13197153	T	HLA-B	4	-0.215	0.057	0.0001795
rs2844496	T	HLA-B	4	0.115	0.027	2.741e-05
rs3132459	T	HLA-B	4	0.053	0.02	0.008274
rs2516399	T	HLA-B	4	0.115	0.027	2.741e-05
rs2246986	T	HLA-B	4	0.113	0.027	3.802e-05
rs9267444	T	HLA-B	4	0.043	0.016	0.008573
rs9267445	T	HLA-B	4	0.121	0.024	6.53e-07
rs2395045	T	HLA-B	4	0.051	0.02	0.009732
rs3131631	T	HLA-B	4	0.053	0.02	0.008322
rs2516491	T	HLA-B	4	0.05	0.018	0.005812
rs3093998	T	HLA-B	4	0.057	0.018	0.001248
rs2516489	T	HLA-B	4	-0.061	0.023	0.007513
rs3093988	T	HLA-B	4	0.119	0.021	3.127e-08
rs2734574	T	HLA-B	4	0.034	0.016	0.03859
rs2734573	T	HLA-B	4	0.048	0.017	0.003805
rs2516484	T	HLA-B	4	-0.139	0.045	0.001849
rs2516483	T	HLA-B	4	0.056	0.024	0.01778
rs2516482	T	HLA-B	4	0.106	0.021	5.742e-07
rs2259435	T	HLA-B	4	-0.061	0.023	0.0081
rs2516478	T	HLA-B	4	-0.061	0.023	0.008105
rs3853601	T	HLA-B	4	-0.051	0.024	0.03524
rs11796	T	HLA-B	4	0.034	0.017	0.04576
rs1055384	T	HLA-B	4	0.119	0.021	3.253e-08
rs2734583	T	HLA-B	4	0.121	0.024	7.438e-07
rs2071596	T	HLA-B	4	-0.063	0.022	0.004354
rs2523512	T	HLA-B	4	-0.061	0.023	0.0079
rs3130059	T	HLA-B	4	0.037	0.017	0.02891
rs2523506	T	HLA-B	4	-0.059	0.023	0.01122
rs2523505	T	HLA-B	4	0.111	0.031	0.0004121
rs3130630	T	HLA-B	4	0.037	0.017	0.02891
rs2251824	T	HLA-B	4	-0.06	0.023	0.00893
rs2071594	T	HLA-B	4	0.037	0.017	0.02891
rs2071593	T	HLA-B	4	-0.071	0.032	0.02978
rs45529339	T	HLA-B	4	0.085	0.04	0.03345
rs2239705	T	HLA-B	4	0.058	0.023	0.01196
rs2523503	T	HLA-B	4	-0.059	0.023	0.01122
rs9267488	T	HLA-B	4	0.122	0.024	5.907e-07
rs3219184	T	HLA-B	4	-0.068	0.032	0.03529
rs2071592	T	HLA-B	4	0.045	0.017	0.00911
rs3219183	T	HLA-B	4	-0.12	0.045	0.007706
rs2255798	T	HLA-B	4	-0.06	0.024	0.01386
rs6929796	T	HLA-B	4	-0.051	0.022	0.01962
rs2239707	T	HLA-B	4	0.037	0.017	0.03114
rs2230365	T	HLA-B	4	-0.061	0.023	0.007563
rs13192469	T	HLA-B	4	-0.12	0.045	0.007706
rs4947324	T	HLA-B	4	-0.053	0.027	0.04931
rs13215091	T	HLA-B	4	-0.12	0.045	0.007706
rs2857708	T	HLA-B	4	-0.059	0.024	0.01521
rs2009658	T	HLA-B	4	-0.064	0.023	0.006132
rs915654	T	HLA-B	4	-0.083	0.018	6.134e-06
rs2844482	T	HLA-B	4	-0.06	0.023	0.01009
rs2071590	T	HLA-B	4	-0.035	0.018	0.04412
rs1800683	T	HLA-B	4	0.04	0.017	0.019
rs3093546	T	HLA-B	4	0.082	0.04	0.03997
rs909253	T	HLA-B	4	0.04	0.017	0.0203
rs2229094	T	HLA-B	4	-0.077	0.019	7.563e-05
rs1041981	T	HLA-B	4	0.042	0.017	0.01467
rs1799964	T	HLA-B	4	-0.072	0.02	0.0003996
rs1800630	T	HLA-B	4	-0.058	0.023	0.01327
rs1800629	T	HLA-B	4	0.105	0.021	8.563e-07
rs361525	T	HLA-B	4	-0.105	0.037	0.00431
rs3093661	T	HLA-B	4	-0.13	0.042	0.001897
rs3093662	T	HLA-B	4	-0.07	0.031	0.02368
rs3093664	T	HLA-B	4	-0.086	0.032	0.006906
rs3093668	T	HLA-B	4	-0.13	0.042	0.001897
rs3093726	T	HLA-B	4	-0.141	0.044	0.001355
rs1800628	T	HLA-B	4	0.127	0.025	3.771e-07
rs3093553	T	HLA-B	4	-0.077	0.033	0.01905
rs28732144	T	HLA-B	4	-0.141	0.044	0.001355
rs1052248	T	HLA-B	4	-0.074	0.019	0.0001047
rs3087617	T	HLA-B	4	-0.129	0.031	3.96e-05
rs2515919	T	HLA-B	4	-0.081	0.017	2.657e-06
rs2844480	T	HLA-B	4	-0.067	0.021	0.001593
rs2857595	T	HLA-B	4	0.08	0.019	4.204e-05
rs17207190	T	HLA-B	4	-0.141	0.044	0.001322
rs9378200	T	HLA-B	4	-0.085	0.034	0.01316
rs2844479	T	HLA-B	4	-0.046	0.017	0.008546
rs9348876	T	HLA-B	4	-0.086	0.034	0.01195
rs3132451	T	HLA-B	4	0.081	0.02	7.715e-05
rs73396284	T	HLA-B	4	0.089	0.032	0.004888
rs2844475	T	HLA-B	4	-0.052	0.017	0.002306
rs4711274	T	HLA-B	4	-0.06	0.025	0.01704
rs2259571	T	HLA-B	4	-0.055	0.017	0.001193
rs2269475	T	HLA-B	4	-0.061	0.025	0.01405
rs2857597	T	HLA-B	4	-0.036	0.018	0.04911
rs2857697	T	HLA-B	4	-0.053	0.017	0.001749
rs2736176	T	HLA-B	4	-0.048	0.018	0.007935
rs2857694	T	HLA-B	4	-0.053	0.017	0.001749
rs3763295	T	HLA-B	4	-0.061	0.025	0.01405
rs2857693	T	HLA-B	4	-0.053	0.017	0.001749
rs3130070	T	HLA-B	4	0.078	0.021	0.0002041
rs2260050	T	HLA-B	4	-0.055	0.017	0.001193
rs3130622	T	HLA-B	4	0.078	0.021	0.0002041
rs2736171	T	HLA-B	4	-0.052	0.017	0.00219
rs1046080	T	HLA-B	4	-0.038	0.018	0.0366
rs3132450	T	HLA-B	4	0.112	0.026	1.29e-05
rs3130623	T	HLA-B	4	0.063	0.021	0.00211
rs3130626	T	HLA-B	4	0.078	0.021	0.0002041
rs2736157	T	HLA-B	4	0.078	0.021	0.0002041
rs3130627	T	HLA-B	4	0.078	0.021	0.0002041
rs2272593	T	HLA-B	4	-0.038	0.018	0.0406
rs3115663	T	HLA-B	4	0.078	0.021	0.0002041
rs2242657	T	HLA-B	4	-0.061	0.025	0.01435
rs2261033	T	HLA-B	4	-0.073	0.017	2.606e-05
rs11229	T	HLA-B	4	0.078	0.021	0.0002041
rs10885	T	HLA-B	4	0.078	0.021	0.0002041
rs2178899	T	HLA-B	4	0.053	0.024	0.02653
rs743400	T	HLA-B	4	0.091	0.031	0.004013
rs3130628	T	HLA-B	4	0.074	0.021	0.0004313
rs755714	T	HLA-B	4	-0.048	0.018	0.007935
rs2077102	T	HLA-B	4	-0.055	0.025	0.02805
rs3130048	T	HLA-B	4	0.04	0.019	0.03126
rs3117583	T	HLA-B	4	0.078	0.021	0.0002012
rs3117582	T	HLA-B	4	0.112	0.026	1.29e-05
rs805297	T	HLA-B	4	-0.048	0.018	0.007935
rs3132449	T	HLA-B	4	0.112	0.026	1.29e-05
rs2242655	T	HLA-B	4	-0.055	0.025	0.02805
rs3130617	T	HLA-B	4	-0.038	0.018	0.03986
rs3130618	T	HLA-B	4	0.078	0.021	0.0002012
rs2295665	T	HLA-B	4	-0.055	0.025	0.02805
rs2295664	T	HLA-B	4	-0.055	0.025	0.02805
rs28732159	T	HLA-B	4	-0.118	0.044	0.006985
rs14365	T	HLA-B	4	-0.046	0.021	0.03067
rs9267531	T	HLA-B	4	0.112	0.026	1.29e-05
rs707919	T	HLA-B	4	-0.048	0.018	0.007935
rs3115667	T	HLA-B	4	-0.039	0.018	0.03269
rs2280800	T	HLA-B	4	-0.055	0.025	0.02805
rs1475865	T	HLA-B	4	-0.037	0.018	0.0424
rs760294	T	HLA-B	4	-0.081	0.028	0.003458
rs28366155	T	HLA-B	4	0.091	0.031	0.00406
rs28366157	T	HLA-B	4	0.114	0.035	0.001117
rs6916278	T	HLA-B	4	0.089	0.031	0.00499
rs28366162	T	HLA-B	4	0.077	0.031	0.01203
rs3131383	T	HLA-B	4	0.105	0.025	3.726e-05
rs3101018	T	HLA-B	4	0.114	0.026	8.729e-06
rs3132445	T	HLA-B	4	0.105	0.025	3.726e-05
rs3130484	T	HLA-B	4	0.105	0.025	3.726e-05
rs3131379	T	HLA-B	4	0.105	0.025	3.726e-05
rs3117574	T	HLA-B	4	0.105	0.025	3.726e-05
rs3131378	T	HLA-B	4	0.105	0.025	3.726e-05
rs3117575	T	HLA-B	4	0.105	0.025	3.726e-05
rs707939	T	HLA-B	4	-0.046	0.018	0.009161
rs3117577	T	HLA-B	4	0.114	0.026	8.729e-06
rs3115672	T	HLA-B	4	0.105	0.025	3.726e-05
rs3115671	T	HLA-B	4	0.105	0.025	3.726e-05
rs3130490	T	HLA-B	4	0.105	0.025	3.726e-05
rs6914412	T	HLA-B	4	0.071	0.027	0.008875
rs707926	T	HLA-B	4	-0.062	0.023	0.006535
rs915652	T	HLA-B	4	0.118	0.026	5.231e-06
rs915651	T	HLA-B	4	0.107	0.025	2.717e-05
rs743399	T	HLA-B	4	-0.047	0.022	0.03255
rs11751198	T	HLA-B	4	0.083	0.038	0.03052
rs534892	T	HLA-B	4	-0.114	0.039	0.003789
rs480092	T	HLA-B	4	-0.062	0.023	0.006535
rs2242668	T	HLA-B	4	0.073	0.031	0.01886
rs17201171	T	HLA-B	4	0.112	0.053	0.03342
rs34814308	T	HLA-B	4	0.112	0.053	0.03342
rs2075800	T	HLA-B	4	-0.055	0.018	0.002054
rs2075799	T	HLA-B	4	0.069	0.031	0.02491
rs481825	T	HLA-B	4	-0.113	0.039	0.004085
rs1043618	T	HLA-B	4	0.033	0.016	0.0417
rs2763979	T	HLA-B	4	0.04	0.016	0.0147
rs2471980	T	HLA-B	4	0.041	0.016	0.01248
rs9368699	T	HLA-B	4	-0.106	0.043	0.01278
rs11968400	T	HLA-B	4	0.074	0.031	0.01623
rs3130679	T	HLA-B	4	0.118	0.026	5.277e-06
rs599707	T	HLA-B	4	0.105	0.025	3.509e-05
rs3115673	T	HLA-B	4	-0.056	0.023	0.01687
rs12210887	T	HLA-B	4	0.073	0.033	0.02748
rs574914	T	HLA-B	4	-0.05	0.023	0.02879
rs77487898	T	HLA-B	4	0.104	0.051	0.04249
rs693906	T	HLA-B	4	0.092	0.023	5.815e-05
rs521977	T	HLA-B	4	-0.046	0.019	0.01593
rs494620	T	HLA-B	4	-0.041	0.017	0.01601
rs614549	T	HLA-B	4	-0.053	0.018	0.00263
rs2736428	T	HLA-B	4	-0.042	0.018	0.01652
rs6907185	T	HLA-B	4	0.075	0.028	0.006977
rs605203	T	HLA-B	4	-0.036	0.018	0.04362
rs589428	T	HLA-B	4	-0.036	0.018	0.0441
rs2844458	T	HLA-B	4	-0.047	0.018	0.007547
rs114387109	T	HLA-B	4	0.091	0.042	0.02952
rs535586	T	HLA-B	4	-0.036	0.018	0.04676
rs558702	T	HLA-B	4	0.101	0.025	7.7e-05
rs519417	T	HLA-B	4	0.098	0.025	0.0001157
rs2844452	T	HLA-B	4	-0.045	0.016	0.00622
rs644045	T	HLA-B	4	-0.071	0.017	3.736e-05
rs511294	T	HLA-B	4	0.087	0.03	0.004554
rs544167	T	HLA-B	4	0.087	0.03	0.004554
rs497309	T	HLA-B	4	0.099	0.025	0.0001024
rs498240	T	HLA-B	4	0.087	0.03	0.004554
rs2734335	T	HLA-B	4	-0.052	0.016	0.001401
rs3020644	T	HLA-B	4	-0.048	0.017	0.004354
rs621701	T	HLA-B	4	0.084	0.03	0.005641
rs1042663	T	HLA-B	4	0.057	0.027	0.03609
rs2507953	T	HLA-B	4	0.057	0.027	0.03568
rs550605	T	HLA-B	4	0.058	0.027	0.03224
rs653414	T	HLA-B	4	0.058	0.027	0.03224
rs497239	T	HLA-B	4	0.058	0.027	0.03224
rs609061	T	HLA-B	4	0.058	0.027	0.03224
rs2242572	T	HLA-B	4	0.058	0.027	0.03224
rs547154	T	HLA-B	4	0.058	0.027	0.03224
rs641153	T	HLA-B	4	0.058	0.027	0.03245
rs537160	T	HLA-B	4	-0.048	0.017	0.006607
rs541862	T	HLA-B	4	0.058	0.027	0.03224
rs4151657	T	HLA-B	4	-0.044	0.017	0.0117
rs1270942	T	HLA-B	4	0.099	0.025	0.0001134
rs2072633	T	HLA-B	4	-0.067	0.016	5.002e-05
rs522162	T	HLA-B	4	0.058	0.027	0.03224
rs760070	T	HLA-B	4	0.058	0.027	0.03224
rs550513	T	HLA-B	4	0.058	0.027	0.03224
rs4151664	T	HLA-B	4	-0.082	0.033	0.01383
rs2072632	T	HLA-B	4	-0.044	0.018	0.01313
rs630379	T	HLA-B	4	-0.045	0.018	0.01194
rs403569	T	HLA-B	4	0.058	0.027	0.03224
rs440454	T	HLA-B	4	-0.036	0.018	0.04579
rs438999	T	HLA-B	4	0.058	0.027	0.03224
rs2280774	T	HLA-B	4	-0.035	0.018	0.04725
rs419788	T	HLA-B	4	-0.036	0.018	0.04579
rs437179	T	HLA-B	4	-0.035	0.018	0.04871
rs35664695	T	HLA-B	4	-0.103	0.043	0.01681
rs592229	T	HLA-B	4	-0.049	0.016	0.002496
rs410851	T	HLA-B	4	-0.04	0.018	0.0252
rs449283	T	HLA-B	4	0.085	0.036	0.01704
rs416002	T	HLA-B	4	0.085	0.036	0.01704
rs389884	T	HLA-B	4	0.1	0.026	0.0001146
rs374780	T	HLA-B	4	0.085	0.036	0.01704
rs389883	T	HLA-B	4	-0.039	0.018	0.0282
rs2856448	T	HLA-B	4	-0.039	0.016	0.01731
rs1150758	T	HLA-B	4	0.062	0.022	0.004601
rs204885	T	HLA-B	4	0.106	0.041	0.01023
rs1150755	T	HLA-B	4	0.061	0.022	0.005081
rs185819	T	HLA-B	4	-0.037	0.016	0.02396
rs1150754	T	HLA-B	4	0.062	0.022	0.004576
rs1150753	T	HLA-B	4	0.101	0.026	0.0001051
rs1150752	T	HLA-B	4	0.101	0.026	0.0001056
rs1269854	T	HLA-B	4	0.09	0.035	0.0102
rs1269853	T	HLA-B	4	0.085	0.036	0.0188
rs1269852	T	HLA-B	4	0.101	0.026	0.0001048
rs28732175	T	HLA-B	4	-0.103	0.043	0.01683
rs204890	T	HLA-B	4	0.122	0.039	0.001585
rs204889	T	HLA-B	4	0.103	0.043	0.016
rs62402722	T	HLA-B	4	0.111	0.042	0.009054
rs1269851	T	HLA-B	4	0.091	0.035	0.01036
rs204894	T	HLA-B	4	0.083	0.034	0.01508
rs3130288	T	HLA-B	4	0.101	0.026	0.0001048
rs204892	T	HLA-B	4	0.098	0.034	0.004196
rs2555456	T	HLA-B	4	0.091	0.035	0.01036
rs388629	T	HLA-B	4	0.103	0.034	0.002747
rs204999	T	HLA-B	4	0.073	0.018	5.845e-05
rs3134952	T	HLA-B	4	0.059	0.02	0.003188
rs28732178	T	HLA-B	4	-0.088	0.039	0.02459
rs3134608	T	HLA-B	4	0.064	0.02	0.001413
rs9267810	T	HLA-B	4	-0.049	0.02	0.01237
rs505997	T	HLA-B	4	0.104	0.035	0.003153
rs3096696	T	HLA-B	4	0.064	0.02	0.001468
rs386996	T	HLA-B	4	0.098	0.035	0.005366
rs34129552	T	HLA-B	4	-0.152	0.05	0.002202
rs2269424	T	HLA-B	4	-0.054	0.02	0.006633
rs2849013	T	HLA-B	4	0.098	0.035	0.005366
rs3096697	T	HLA-B	4	0.065	0.02	0.001237
rs3130347	T	HLA-B	4	0.064	0.02	0.001339
rs1061807	T	HLA-B	4	-0.054	0.02	0.006649
rs1269839	T	HLA-B	4	0.098	0.035	0.005366
rs34280838	T	HLA-B	4	-0.128	0.053	0.01544
rs9267817	T	HLA-B	4	-0.055	0.02	0.005538
rs3130284	T	HLA-B	4	0.065	0.02	0.001237
rs3131297	T	HLA-B	4	0.065	0.02	0.001237
rs3134947	T	HLA-B	4	0.065	0.02	0.00121
rs3134946	T	HLA-B	4	0.065	0.02	0.001236
rs3096689	T	HLA-B	4	0.065	0.02	0.001236
rs3134945	T	HLA-B	4	0.065	0.02	0.00121
rs3134944	T	HLA-B	4	0.065	0.02	0.00121
rs3132965	T	HLA-B	4	0.065	0.02	0.001237
rs3130349	T	HLA-B	4	0.053	0.022	0.01508
rs8365	T	HLA-B	4	0.052	0.022	0.01539
rs3134940	T	HLA-B	4	0.052	0.022	0.01538
rs1035798	T	HLA-B	4	-0.058	0.02	0.003294
rs1800624	T	HLA-B	4	-0.057	0.02	0.004206
rs1800625	T	HLA-B	4	0.049	0.021	0.02312
rs204995	T	HLA-B	4	0.062	0.019	0.001495
rs204994	T	HLA-B	4	0.062	0.02	0.001626
rs204993	T	HLA-B	4	0.061	0.019	0.001182
rs204992	T	HLA-B	4	0.063	0.02	0.001344
rs176095	T	HLA-B	4	0.067	0.02	0.0006981
rs3134605	T	HLA-B	4	0.06	0.021	0.003959
rs204991	T	HLA-B	4	0.097	0.02	1.752e-06
rs204990	T	HLA-B	4	0.097	0.02	1.752e-06
rs204989	T	HLA-B	4	0.095	0.02	2.642e-06
rs2071279	T	HLA-B	4	-0.043	0.019	0.02451
rs2071278	T	HLA-B	4	0.097	0.023	2.615e-05
rs9267820	T	HLA-B	4	-0.046	0.018	0.01076
rs3134942	T	HLA-B	4	0.094	0.024	7.964e-05
rs9267821	T	HLA-B	4	-0.048	0.018	0.008412
rs3132935	T	HLA-B	4	0.059	0.021	0.004746
rs3131296	T	HLA-B	4	0.094	0.024	7.964e-05
rs3132947	T	HLA-B	4	0.059	0.021	0.004849
rs9267833	T	HLA-B	4	-0.043	0.019	0.02386
rs3132956	T	HLA-B	4	0.092	0.024	0.000104
rs2071286	T	HLA-B	4	-0.06	0.021	0.00389
rs430916	T	HLA-B	4	-0.041	0.019	0.0296
rs520803	T	HLA-B	4	-0.049	0.018	0.005826
rs520692	T	HLA-B	4	-0.049	0.018	0.006044
rs415929	T	HLA-B	4	-0.049	0.018	0.005841
rs715299	T	HLA-B	4	0.068	0.018	0.0001918
rs3134796	T	HLA-B	4	0.089	0.024	0.0001674
rs915895	T	HLA-B	4	0.061	0.018	0.0006311
rs915894	T	HLA-B	4	0.04	0.017	0.02145
rs443198	T	HLA-B	4	0.069	0.017	7.801e-05
rs391755	T	HLA-B	4	-0.079	0.034	0.01879
rs397081	T	HLA-B	4	-0.112	0.041	0.00615
rs479536	T	HLA-B	4	0.109	0.033	0.0008926
rs447903	T	HLA-B	4	-0.052	0.021	0.01103
rs499691	T	HLA-B	4	-0.051	0.021	0.01245
rs510321	T	HLA-B	4	0.051	0.022	0.02202
rs483574	T	HLA-B	4	0.052	0.022	0.0208
rs482759	T	HLA-B	4	0.051	0.022	0.02202
rs532385	T	HLA-B	4	-0.045	0.021	0.03025
rs374205	T	HLA-B	4	0.083	0.03	0.005535
rs399950	T	HLA-B	4	-0.042	0.021	0.04607
rs1426713	T	HLA-B	4	-0.079	0.029	0.007324
rs404890	T	HLA-B	4	0.052	0.017	0.002029
rs2849015	T	HLA-B	4	0.054	0.017	0.001485
rs9501398	T	HLA-B	4	-0.073	0.029	0.01151
rs693797	T	HLA-B	4	0.044	0.017	0.008977
rs9267911	T	HLA-B	4	0.04	0.016	0.01461
rs3130303	T	HLA-B	4	0.067	0.023	0.003724
rs6901158	T	HLA-B	4	0.064	0.023	0.005441
rs3130304	T	HLA-B	4	0.043	0.02	0.02797
rs424232	T	HLA-B	4	0.038	0.018	0.03456
rs9267947	T	HLA-B	4	0.05	0.016	0.002048
rs9267948	T	HLA-B	4	0.053	0.017	0.001432
rs9267954	T	HLA-B	4	-0.063	0.019	0.0006986
rs454748	T	HLA-B	4	-0.045	0.017	0.007419
rs9267956	T	HLA-B	4	-0.039	0.017	0.02272
rs440169	T	HLA-B	4	-0.041	0.017	0.01425
rs9267958	T	HLA-B	4	-0.041	0.017	0.01425
rs563412	T	HLA-B	4	-0.042	0.017	0.01261
rs1559876	T	HLA-B	4	-0.04	0.017	0.01828
rs2894239	T	HLA-B	4	-0.041	0.017	0.01425
rs2395110	T	HLA-B	4	-0.041	0.017	0.014
rs3115576	T	HLA-B	4	-0.041	0.017	0.01425
rs6457509	T	HLA-B	4	-0.041	0.017	0.01425
rs9267971	T	HLA-B	4	-0.041	0.017	0.01425
rs2894240	T	HLA-B	4	-0.041	0.017	0.01425
rs3115573	T	HLA-B	4	-0.041	0.017	0.01425
rs3130315	T	HLA-B	4	-0.042	0.017	0.01418
rs3115570	T	HLA-B	4	-0.044	0.017	0.00979
rs6457515	T	HLA-B	4	0.052	0.02	0.008187
rs3130322	T	HLA-B	4	0.052	0.02	0.008187
rs3132967	T	HLA-B	4	0.052	0.02	0.008187
rs3115569	T	HLA-B	4	0.052	0.02	0.008458
rs6931322	T	HLA-B	4	0.052	0.02	0.008419
rs9268013	T	HLA-B	4	0.043	0.02	0.03381
rs9268035	T	HLA-B	4	-0.043	0.017	0.01097
rs3096686	T	HLA-B	4	0.052	0.02	0.008187
rs3132971	T	HLA-B	4	0.095	0.027	0.0003795
rs9268055	T	HLA-B	4	0.052	0.02	0.008187
rs4959091	T	HLA-B	4	-0.043	0.017	0.01088
rs3130332	T	HLA-B	4	0.052	0.02	0.008187
rs2395114	T	HLA-B	4	-0.043	0.017	0.01088
rs3115563	T	HLA-B	4	0.052	0.02	0.008187
rs7767325	T	HLA-B	4	0.052	0.02	0.008187
rs3132928	T	HLA-B	4	0.052	0.02	0.008187
rs3096683	T	HLA-B	4	0.048	0.022	0.03022
rs3096682	T	HLA-B	4	0.052	0.02	0.008187
rs3096681	T	HLA-B	4	0.052	0.02	0.008187
rs3115561	T	HLA-B	4	0.052	0.02	0.008187
rs3132931	T	HLA-B	4	0.043	0.02	0.03381
rs3115560	T	HLA-B	4	0.052	0.02	0.008187
rs3096673	T	HLA-B	4	0.052	0.02	0.008187
rs3096674	T	HLA-B	4	0.043	0.02	0.03381
rs3132945	T	HLA-B	4	0.052	0.02	0.008187
rs3115557	T	HLA-B	4	0.043	0.02	0.03381
rs1559873	T	HLA-B	4	0.043	0.02	0.03381
rs1559874	T	HLA-B	4	0.045	0.02	0.02811
rs3130340	T	HLA-B	4	0.052	0.02	0.008187
rs3115553	T	HLA-B	4	0.052	0.02	0.008187
rs3115552	T	HLA-B	4	0.052	0.02	0.008187
rs9268125	T	HLA-B	4	0.044	0.02	0.03203
rs9268127	T	HLA-B	4	0.049	0.022	0.0273
rs9268131	T	HLA-B	4	0.043	0.02	0.03381
rs555826822	T	HLA-B	4	-0.043	0.017	0.01072
rs9268135	T	HLA-B	4	0.043	0.02	0.03381
rs9268137	T	HLA-B	4	0.043	0.02	0.03556
rs7751896	T	HLA-B	4	0.052	0.02	0.008187
rs9268139	T	HLA-B	4	0.049	0.022	0.0273
rs4711291	T	HLA-B	4	0.052	0.02	0.008187
rs9268142	T	HLA-B	4	0.044	0.02	0.02983
rs9268145	T	HLA-B	4	-0.051	0.02	0.01038
rs4713518	T	HLA-B	4	-0.043	0.017	0.01072
rs6935269	T	HLA-B	4	0.052	0.02	0.008187
rs482194	T	HLA-B	4	-0.042	0.017	0.0129
rs7775397	T	HLA-B	4	0.095	0.027	0.0003795
rs3749966	T	HLA-B	4	0.052	0.02	0.008187
rs560505	T	HLA-B	4	-0.041	0.017	0.01757
rs6910668	T	HLA-B	4	0.049	0.022	0.0273
rs9268153	T	HLA-B	4	0.049	0.022	0.0273
rs565571	T	HLA-B	4	-0.041	0.017	0.01565
rs7745174	T	HLA-B	4	0.049	0.022	0.0273
rs537757	T	HLA-B	4	-0.043	0.017	0.01147
rs6909427	T	HLA-B	4	0.052	0.02	0.008187
rs28366175	T	HLA-B	4	0.079	0.032	0.01303
rs7775332	T	HLA-B	4	0.052	0.02	0.008187
rs477005	T	HLA-B	4	-0.041	0.017	0.01565
rs9268164	T	HLA-B	4	0.052	0.02	0.008187
rs7742654	T	HLA-B	4	0.042	0.02	0.0365
rs3864299	T	HLA-B	4	0.042	0.02	0.0365
rs3864300	T	HLA-B	4	0.042	0.02	0.0365
rs9268165	T	HLA-B	4	0.042	0.02	0.0365
rs9268166	T	HLA-B	4	0.042	0.02	0.0365
rs9268167	T	HLA-B	4	0.052	0.02	0.008187
rs9268168	T	HLA-B	4	0.042	0.02	0.0365
rs9268170	T	HLA-B	4	0.042	0.02	0.0365
rs6457536	T	HLA-B	4	0.042	0.02	0.0365
rs9268176	T	HLA-B	4	0.043	0.02	0.03381
rs9268177	T	HLA-B	4	0.095	0.027	0.0003795
rs7341328	T	HLA-B	4	0.042	0.02	0.0365
rs9268192	T	HLA-B	4	0.042	0.02	0.0365
rs9268197	T	HLA-B	4	0.043	0.02	0.03381
rs9268198	T	HLA-B	4	0.042	0.02	0.0365
rs502626	T	HLA-B	4	-0.042	0.017	0.0129
rs9268200	T	HLA-B	4	0.045	0.02	0.02526
rs3864302	T	HLA-B	4	0.053	0.02	0.006894
rs9268201	T	HLA-B	4	0.052	0.02	0.008187
rs9268202	T	HLA-B	4	0.043	0.02	0.03381
rs9268204	T	HLA-B	4	0.042	0.02	0.0365
rs6934429	T	HLA-B	4	0.042	0.02	0.0365
rs6934776	T	HLA-B	4	0.043	0.02	0.03381
rs6939410	T	HLA-B	4	0.043	0.02	0.03381
rs1018433	T	HLA-B	4	0.042	0.02	0.0365
rs1018430	T	HLA-B	4	0.052	0.02	0.008187
rs9268212	T	HLA-B	4	0.043	0.02	0.03381
rs2069026	T	HLA-B	4	0.042	0.02	0.0365
rs6903871	T	HLA-B	4	0.052	0.02	0.008187
rs547261	T	HLA-B	4	-0.042	0.017	0.01226
rs9268213	T	HLA-B	4	0.042	0.02	0.0365
rs9268215	T	HLA-B	4	0.042	0.02	0.0365
rs6910071	T	HLA-B	4	-0.051	0.02	0.0103
rs6909790	T	HLA-B	4	0.042	0.02	0.0365
rs6915455	T	HLA-B	4	0.042	0.02	0.0365
rs9268218	T	HLA-B	4	0.042	0.02	0.0365
rs9268219	T	HLA-B	4	0.09	0.027	0.001051
rs9268220	T	HLA-B	4	0.049	0.022	0.0273
rs531094	T	HLA-B	4	-0.04	0.017	0.0175
rs574710	T	HLA-B	4	-0.042	0.017	0.01191
rs539703	T	HLA-B	4	-0.041	0.017	0.014
rs546857	T	HLA-B	4	-0.041	0.017	0.01672
rs547077	T	HLA-B	4	-0.042	0.017	0.01191
rs28366180	T	HLA-B	4	0.095	0.032	0.003191
rs9268235	T	HLA-B	4	0.095	0.027	0.0003795
rs485774	T	HLA-B	4	-0.042	0.017	0.01226
rs521828	T	HLA-B	4	0.044	0.018	0.01597
rs523627	T	HLA-B	4	-0.042	0.017	0.01226
rs525607	T	HLA-B	4	-0.042	0.017	0.01191
rs552339	T	HLA-B	4	-0.042	0.017	0.01226
rs533885	T	HLA-B	4	-0.042	0.017	0.01228
rs504203	T	HLA-B	4	-0.042	0.017	0.01226
rs505274	T	HLA-B	4	-0.042	0.017	0.01233
rs508805	T	HLA-B	4	-0.042	0.017	0.01233
rs524578	T	HLA-B	4	-0.042	0.017	0.01199
rs9348880	T	HLA-B	4	-0.042	0.017	0.01199
rs9348881	T	HLA-B	4	-0.042	0.017	0.01194
rs9368713	T	HLA-B	4	-0.042	0.017	0.01233
rs9405090	T	HLA-B	4	-0.042	0.017	0.01308
rs3129949	T	HLA-B	4	0.041	0.02	0.03915
rs1003879	T	HLA-B	4	0.048	0.018	0.005944
rs742582	T	HLA-B	4	-0.042	0.017	0.01228
rs1003878	T	HLA-B	4	0.041	0.02	0.03915
rs910052	T	HLA-B	4	-0.042	0.017	0.01233
rs9366793	T	HLA-B	4	-0.042	0.017	0.01199
rs9348882	T	HLA-B	4	-0.042	0.017	0.01233
rs9380290	T	HLA-B	4	-0.042	0.017	0.01199
rs9357140	T	HLA-B	4	-0.042	0.017	0.01233
rs2022537	T	HLA-B	4	0.041	0.02	0.03915
rs1474729	T	HLA-B	4	-0.042	0.017	0.01233
rs1474728	T	HLA-B	4	-0.042	0.017	0.01233
rs1265757	T	HLA-B	4	0.095	0.027	0.0003795
rs10807100	T	HLA-B	4	-0.042	0.017	0.01233
rs6929776	T	HLA-B	4	-0.042	0.017	0.01199
rs1265754	T	HLA-B	4	0.095	0.027	0.0003795
rs28361060	T	HLA-B	4	-0.05	0.02	0.01192
rs6930681	T	HLA-B	4	-0.042	0.017	0.01233
rs973037	T	HLA-B	4	-0.042	0.017	0.01233
rs926594	T	HLA-B	4	-0.042	0.017	0.01233
rs2022534	T	HLA-B	4	-0.042	0.017	0.01233
rs2022533	T	HLA-B	4	-0.042	0.017	0.01199
rs1033500	T	HLA-B	4	-0.042	0.017	0.01233
rs1033499	T	HLA-B	4	0.051	0.022	0.02216
rs1033498	T	HLA-B	4	-0.042	0.017	0.01233
rs2143468	T	HLA-B	4	-0.042	0.017	0.01233
rs2143466	T	HLA-B	4	-0.042	0.017	0.01335
rs2143465	T	HLA-B	4	-0.042	0.017	0.01233
rs3117137	T	HLA-B	4	0.044	0.02	0.02925
rs9268260	T	HLA-B	4	-0.042	0.017	0.01233
rs4576282	T	HLA-B	4	-0.042	0.017	0.01218
rs4959092	T	HLA-B	4	-0.042	0.017	0.01218
rs4959093	T	HLA-B	4	-0.042	0.017	0.01218
rs4959094	T	HLA-B	4	-0.042	0.017	0.01218
rs4959025	T	HLA-B	4	-0.042	0.017	0.01328
rs4959026	T	HLA-B	4	-0.042	0.017	0.01328
rs4959096	T	HLA-B	4	-0.042	0.017	0.01328
rs9268283	T	HLA-B	4	-0.042	0.017	0.01328
rs9268284	T	HLA-B	4	-0.042	0.017	0.01218
rs28366182	T	HLA-B	4	0.079	0.032	0.01303
rs910051	T	HLA-B	4	0.095	0.027	0.0003795
rs9268285	T	HLA-B	4	-0.042	0.017	0.01218
rs969892	T	HLA-B	4	0.044	0.02	0.02925
rs2076542	T	HLA-B	4	-0.042	0.017	0.0121
rs2076541	T	HLA-B	4	-0.042	0.017	0.01328
rs2076540	T	HLA-B	4	-0.04	0.017	0.01806
rs2076538	T	HLA-B	4	-0.042	0.017	0.01328
rs761187	T	HLA-B	4	-0.04	0.017	0.01806
rs2395149	T	HLA-B	4	0.095	0.027	0.0003795
rs9268326	T	HLA-B	4	-0.042	0.017	0.01146
rs9268343	T	HLA-B	4	-0.042	0.017	0.0121
rs9268345	T	HLA-B	4	-0.042	0.017	0.01146
rs3129924	T	HLA-B	4	0.05	0.022	0.02467
rs9268362	T	HLA-B	4	-0.052	0.02	0.008119
rs3129925	T	HLA-B	4	0.05	0.022	0.02467
rs3129926	T	HLA-B	4	0.05	0.022	0.02467
rs3129927	T	HLA-B	4	0.095	0.027	0.0003839
rs9268368	T	HLA-B	4	-0.042	0.017	0.01146
rs28366185	T	HLA-B	4	0.077	0.032	0.01474
rs2143462	T	HLA-B	4	0.052	0.022	0.01743
rs2143461	T	HLA-B	4	0.05	0.022	0.02467
rs2073046	T	HLA-B	4	-0.042	0.017	0.01146
rs3129933	T	HLA-B	4	0.051	0.022	0.02217
rs3129935	T	HLA-B	4	0.05	0.022	0.02467
rs3129937	T	HLA-B	4	0.05	0.022	0.02467
rs9268384	T	HLA-B	4	-0.042	0.017	0.01146
rs3129939	T	HLA-B	4	0.05	0.022	0.02467
rs3129942	T	HLA-B	4	0.043	0.019	0.02599
rs3129943	T	HLA-B	4	0.041	0.019	0.03044
rs2073044	T	HLA-B	4	-0.049	0.018	0.006672
rs2050190	T	HLA-B	4	0.052	0.018	0.003385
rs2073045	T	HLA-B	4	0.035	0.017	0.04102
rs3117109	T	HLA-B	4	0.096	0.027	0.0003305
rs9268402	T	HLA-B	4	-0.033	0.016	0.03901
rs9391858	T	HLA-B	4	-0.06	0.022	0.006184
rs3129945	T	HLA-B	4	0.039	0.02	0.04999
rs2894254	T	HLA-B	4	0.095	0.027	0.0004243
rs28895023	T	HLA-B	4	-0.073	0.034	0.0325
rs3117103	T	HLA-B	4	0.083	0.025	0.001145
rs28366186	T	HLA-B	4	0.076	0.032	0.01762
rs28366190	T	HLA-B	4	0.076	0.032	0.01762
rs3129950	T	HLA-B	4	0.093	0.027	0.0004931
rs17202449	T	HLA-B	4	0.076	0.032	0.01762
rs28366191	T	HLA-B	4	0.076	0.032	0.01762
rs59400022	T	HLA-B	4	0.069	0.034	0.04176
rs113358109	T	HLA-B	4	0.07	0.034	0.03873
rs73400855	T	HLA-B	4	0.068	0.034	0.04475
rs114394166	T	HLA-B	4	0.068	0.034	0.04475
rs73400859	T	HLA-B	4	0.068	0.034	0.04475
rs73400863	T	HLA-B	4	0.068	0.034	0.04475
rs62404569	T	HLA-B	4	0.068	0.034	0.04475
rs62404571	T	HLA-B	4	0.068	0.034	0.04475
rs62404574	T	HLA-B	4	0.068	0.034	0.04475
rs73400875	T	HLA-B	4	0.068	0.034	0.04475
rs28362682	T	HLA-B	4	0.068	0.034	0.04475
rs28362683	T	HLA-B	4	0.068	0.034	0.04475
rs10947260	T	HLA-B	4	0.069	0.033	0.03994
rs62404576	T	HLA-B	4	0.068	0.034	0.04475
rs73400894	T	HLA-B	4	0.097	0.047	0.03743
rs3763308	T	HLA-B	4	0.097	0.047	0.03743
rs3763317	T	HLA-B	4	-0.051	0.016	0.001839
rs9380293	T	HLA-B	4	-0.148	0.055	0.007172
rs9268507	T	HLA-B	4	-0.033	0.016	0.0485
rs7773668	T	HLA-B	4	0.091	0.027	0.0006375
rs9405098	T	HLA-B	4	-0.148	0.055	0.007172
rs3129963	T	HLA-B	4	0.051	0.022	0.02209
rs968155	T	HLA-B	4	-0.043	0.016	0.009132
rs3129965	T	HLA-B	4	0.051	0.022	0.02209
rs9380294	T	HLA-B	4	-0.186	0.059	0.00174
rs3129966	T	HLA-B	4	0.089	0.027	0.0008293
rs3129969	T	HLA-B	4	0.061	0.023	0.00731
rs6930571	T	HLA-B	4	0.064	0.023	0.00522
rs9268530	T	HLA-B	4	0.062	0.023	0.006382
rs9268531	T	HLA-B	4	0.062	0.023	0.006382
rs9268532	T	HLA-B	4	0.062	0.023	0.006382
rs9268534	T	HLA-B	4	0.062	0.023	0.006382
rs6908065	T	HLA-B	4	0.062	0.023	0.006382
rs6908056	T	HLA-B	4	0.062	0.023	0.006382
rs6930933	T	HLA-B	4	0.062	0.023	0.006382
rs3135382	T	HLA-B	4	0.062	0.023	0.006382
rs2001100	T	HLA-B	4	0.062	0.023	0.006382
rs2001099	T	HLA-B	4	0.067	0.023	0.003041
rs2001098	T	HLA-B	4	0.062	0.023	0.006382
rs2001097	T	HLA-B	4	0.062	0.023	0.006382
rs2395159	T	HLA-B	4	0.062	0.023	0.006382
rs2227138	T	HLA-B	4	0.052	0.024	0.03113
rs3135380	T	HLA-B	4	0.062	0.023	0.006382
rs3135379	T	HLA-B	4	0.062	0.023	0.006382
rs3135378	T	HLA-B	4	0.062	0.023	0.006382
rs3135376	T	HLA-B	4	0.062	0.023	0.006382
rs3135375	T	HLA-B	4	0.062	0.023	0.006382
rs3135374	T	HLA-B	4	0.062	0.023	0.006382
rs3135373	T	HLA-B	4	0.062	0.023	0.006382
rs3135372	T	HLA-B	4	0.062	0.023	0.006382
rs2187820	T	HLA-B	4	0.062	0.023	0.006382
rs2157336	T	HLA-B	4	0.062	0.023	0.006382
rs2187819	T	HLA-B	4	0.062	0.023	0.006382
rs3135371	T	HLA-B	4	0.052	0.024	0.03117
rs3135370	T	HLA-B	4	0.062	0.023	0.006382
rs3135369	T	HLA-B	4	0.044	0.019	0.02143
rs3135368	T	HLA-B	4	0.062	0.023	0.006382
rs2395160	T	HLA-B	4	0.089	0.027	0.0008293
rs2395161	T	HLA-B	4	0.062	0.023	0.006382
rs2395162	T	HLA-B	4	0.062	0.023	0.006382
rs2395164	T	HLA-B	4	0.062	0.023	0.006382
rs2395167	T	HLA-B	4	0.062	0.023	0.006382
rs2213580	T	HLA-B	4	0.062	0.023	0.006382
rs3135366	T	HLA-B	4	0.061	0.023	0.007641
rs9268557	T	HLA-B	4	-0.041	0.017	0.01724
rs3135363	T	HLA-B	4	0.038	0.019	0.04006
rs3135358	T	HLA-B	4	0.069	0.023	0.002443
rs6923872	T	HLA-B	4	-0.046	0.022	0.03326
rs541986750	T	HLA-B	4	0.064	0.022	0.003604
rs3135356	T	HLA-B	4	0.067	0.023	0.003176
rs28895026	T	HLA-B	4	-0.042	0.02	0.04128
rs3135353	T	HLA-B	4	0.049	0.024	0.04409
rs3135351	T	HLA-B	4	0.065	0.023	0.004025
rs28366195	T	HLA-B	4	0.108	0.036	0.00251
rs3129842	T	HLA-B	4	0.063	0.022	0.004358
rs2395170	T	HLA-B	4	0.063	0.022	0.004062
rs2395171	T	HLA-B	4	0.062	0.022	0.004672
rs3135345	T	HLA-B	4	0.067	0.023	0.003176
rs732162	T	HLA-B	4	0.062	0.018	0.0004581
rs3135344	T	HLA-B	4	0.034	0.018	0.04916
rs2105902	T	HLA-B	4	0.049	0.024	0.04409
rs3129843	T	HLA-B	4	0.085	0.027	0.001397
rs4959100	T	HLA-B	4	0.062	0.025	0.01135
rs9469110	T	HLA-B	4	0.062	0.025	0.01135
rs3129855	T	HLA-B	4	0.085	0.027	0.001397
rs3129856	T	HLA-B	4	0.085	0.027	0.001397
rs9501626	T	HLA-B	4	0.062	0.025	0.01135
rs3129861	T	HLA-B	4	0.049	0.024	0.04409
rs2027856	T	HLA-B	4	0.062	0.025	0.01135
rs3135394	T	HLA-B	4	0.081	0.027	0.002469
rs3135393	T	HLA-B	4	0.065	0.023	0.004374
rs6911777	T	HLA-B	4	0.101	0.031	0.001013
rs3129884	T	HLA-B	4	0.052	0.022	0.01821
rs3129885	T	HLA-B	4	0.052	0.022	0.01821
rs3129887	T	HLA-B	4	0.057	0.023	0.01191
rs2239806	T	HLA-B	4	0.052	0.022	0.01821
rs13218331	T	HLA-B	4	-0.057	0.022	0.01114
rs2239805	T	HLA-B	4	0.056	0.023	0.01347
rs3177928	T	HLA-B	4	-0.057	0.022	0.01114
rs1131541	T	HLA-B	4	0.052	0.022	0.01821
rs1051336	T	HLA-B	4	0.052	0.022	0.01821
rs1041885	T	HLA-B	4	0.052	0.022	0.01821
rs3129890	T	HLA-B	4	0.042	0.019	0.0289
rs28895027	T	HLA-B	4	-0.057	0.022	0.01014
rs9469112	T	HLA-B	4	-0.059	0.021	0.004709
rs28895028	T	HLA-B	4	-0.057	0.022	0.009982
rs12525707	T	HLA-B	4	-0.057	0.022	0.009982
rs12529078	T	HLA-B	4	-0.057	0.022	0.009982
rs2395183	T	HLA-B	4	0.053	0.022	0.01693
rs13194556	T	HLA-B	4	-0.057	0.022	0.009982
rs12529093	T	HLA-B	4	-0.057	0.022	0.009982
rs13209234	T	HLA-B	4	-0.057	0.022	0.009982
rs28895029	T	HLA-B	4	-0.057	0.022	0.009982
rs13209045	T	HLA-B	4	-0.057	0.022	0.009982
rs13209059	T	HLA-B	4	-0.057	0.022	0.009982
rs28895030	T	HLA-B	4	-0.056	0.022	0.0119
rs28895032	T	HLA-B	4	-0.056	0.022	0.0119
rs28895075	T	HLA-B	4	-0.057	0.022	0.009982
rs28895078	T	HLA-B	4	-0.057	0.022	0.009982
rs28895082	T	HLA-B	4	-0.057	0.022	0.009982
rs28895085	T	HLA-B	4	-0.057	0.022	0.009982
rs28895086	T	HLA-B	4	-0.057	0.022	0.009982
rs28895088	T	HLA-B	4	-0.057	0.022	0.009982
rs28895089	T	HLA-B	4	-0.057	0.022	0.009982
rs28895091	T	HLA-B	4	-0.057	0.022	0.009982
rs28895093	T	HLA-B	4	-0.057	0.022	0.009982
rs28895095	T	HLA-B	4	-0.06	0.022	0.007
rs13199443	T	HLA-B	4	-0.057	0.022	0.009982
rs28895103	T	HLA-B	4	-0.057	0.022	0.009982
rs28895106	T	HLA-B	4	-0.057	0.022	0.009982
rs28895109	T	HLA-B	4	-0.057	0.022	0.009982
rs28895114	T	HLA-B	4	-0.057	0.022	0.009982
rs28895136	T	HLA-B	4	-0.057	0.022	0.009982
rs28895141	T	HLA-B	4	-0.057	0.022	0.009982
rs28895143	T	HLA-B	4	-0.057	0.022	0.009982
rs28895144	T	HLA-B	4	-0.057	0.022	0.009982
rs28895168	T	HLA-B	4	-0.057	0.022	0.009049
rs28895169	T	HLA-B	4	-0.057	0.022	0.009049
rs28895170	T	HLA-B	4	-0.057	0.022	0.009049
rs28895171	T	HLA-B	4	-0.057	0.022	0.009049
rs13220657	T	HLA-B	4	-0.057	0.022	0.009982
rs28895187	T	HLA-B	4	-0.057	0.022	0.009982
rs9268813	T	HLA-B	4	0.082	0.027	0.002262
rs7763411	T	HLA-B	4	0.082	0.027	0.00224
rs28895205	T	HLA-B	4	-0.057	0.022	0.009982
rs13198610	T	HLA-B	4	-0.058	0.022	0.008944
rs13198543	T	HLA-B	4	-0.058	0.022	0.008944
rs13198439	T	HLA-B	4	-0.058	0.022	0.008944
rs13198784	T	HLA-B	4	-0.058	0.022	0.00901
rs28732219	T	HLA-B	4	-0.058	0.022	0.008944
rs28732220	T	HLA-B	4	-0.058	0.022	0.008944
rs28732221	T	HLA-B	4	-0.058	0.022	0.008944
rs28732223	T	HLA-B	4	-0.058	0.022	0.008944
rs28732224	T	HLA-B	4	-0.058	0.022	0.008944
rs28732227	T	HLA-B	4	-0.098	0.035	0.005186
rs28732229	T	HLA-B	4	-0.06	0.022	0.007206
rs28732230	T	HLA-B	4	-0.06	0.022	0.007243
rs28732231	T	HLA-B	4	-0.058	0.022	0.008968
rs28732232	T	HLA-B	4	-0.058	0.022	0.009024
rs13207140	T	HLA-B	4	-0.057	0.022	0.01029
rs28732234	T	HLA-B	4	-0.058	0.022	0.008944
rs28732235	T	HLA-B	4	-0.056	0.022	0.01206
rs17209105	T	HLA-B	4	-0.058	0.022	0.008932
rs17209119	T	HLA-B	4	-0.058	0.022	0.008932
rs17209126	T	HLA-B	4	-0.058	0.022	0.008944
rs17202759	T	HLA-B	4	-0.058	0.022	0.008944
rs17202787	T	HLA-B	4	0.098	0.032	0.002303
rs9791337	T	HLA-B	4	-0.058	0.022	0.008944
rs6940063	T	HLA-B	4	0.054	0.022	0.0152
rs2395184	T	HLA-B	4	0.07	0.023	0.002153
rs115549271	T	HLA-B	4	0.059	0.021	0.005802
rs78633917	T	HLA-B	4	0.053	0.022	0.01768
rs116312062	T	HLA-B	4	0.082	0.026	0.001764
HLA_DRB1_03	T	HLA-B	4	0.068	0.024	0.005745
HLA_DRB1_03.01	T	HLA-B	4	0.075	0.025	0.002811
rs9270600	T	HLA-B	4	0.043	0.02	0.03025
rs9270623	T	HLA-B	4	0.044	0.02	0.02802
rs9270662	T	HLA-B	4	0.043	0.02	0.0306
rs9270665	T	HLA-B	4	0.043	0.02	0.0306
rs535777	T	HLA-B	4	0.068	0.024	0.005125
rs9271285	T	HLA-B	4	0.038	0.016	0.02165
rs9271292	T	HLA-B	4	0.038	0.016	0.02166
rs5004277	T	HLA-B	4	0.038	0.016	0.02158
rs9271331	T	HLA-B	4	0.038	0.016	0.01979
rs9271339	T	HLA-B	4	0.038	0.016	0.0195
rs9271528	T	HLA-B	4	0.043	0.02	0.02878
rs9271541	T	HLA-B	4	0.044	0.02	0.02768
rs9271545	T	HLA-B	4	0.044	0.02	0.02769
rs3135003	T	HLA-B	4	0.04	0.02	0.04658
rs9271612	T	HLA-B	4	0.04	0.02	0.04509
rs9271619	T	HLA-B	4	0.04	0.02	0.04658
rs76045537	T	HLA-B	4	0.037	0.019	0.04743
rs9271895	T	HLA-B	4	0.04	0.02	0.04374
rs9272063	T	HLA-B	4	0.042	0.02	0.03254
rs9272065	T	HLA-B	4	0.042	0.02	0.03253
rs9272066	T	HLA-B	4	0.042	0.02	0.03253
rs9272069	T	HLA-B	4	0.042	0.02	0.0327
rs9272131	T	HLA-B	4	-0.063	0.029	0.03137
rs9272309	T	HLA-B	4	0.036	0.017	0.03534
rs2187668	T	HLA-B	4	0.076	0.025	0.002016
rs9273325	T	HLA-B	4	0.072	0.022	0.001288
rs56435053	T	HLA-B	4	-0.078	0.023	0.000604
rs7744020	T	HLA-B	4	0.037	0.018	0.0415
rs6905975	T	HLA-B	4	0.066	0.016	5.783e-05
rs6905837	T	HLA-B	4	-0.115	0.037	0.00204
rs6906021	T	HLA-B	4	0.054	0.016	0.001062
rs17211741	T	HLA-B	4	0.076	0.028	0.005612
rs9273369	T	HLA-B	4	0.078	0.025	0.001699
rs9273371	T	HLA-B	4	0.077	0.018	3.315e-05
rs35779483	T	HLA-B	4	0.038	0.018	0.03275
HLA_DQB1_02	T	HLA-B	4	0.086	0.019	9.09e-06
HLA_DQB1_02.01	T	HLA-B	4	0.086	0.019	9.114e-06
HLA_DQB1_03	T	HLA-B	4	-0.043	0.018	0.01492
HLA_DQB1_03.03	T	HLA-B	4	-0.115	0.037	0.002061
rs9273504	T	HLA-B	4	0.086	0.019	9.029e-06
rs2854275	T	HLA-B	4	0.078	0.025	0.001699
rs9273529	T	HLA-B	4	0.086	0.019	1.025e-05
rs28724252	T	HLA-B	4	-0.069	0.021	0.0009639
rs9273852	T	HLA-B	4	0.058	0.017	0.0005936
rs9273873	T	HLA-B	4	0.088	0.019	5.918e-06
rs2854272	T	HLA-B	4	0.064	0.017	0.0001147
rs1130399	T	HLA-B	4	-0.076	0.021	0.0002152
rs9274477	T	HLA-B	4	0.069	0.017	3.454e-05
rs9274500	T	HLA-B	4	0.067	0.017	5.093e-05
rs3891176	T	HLA-B	4	0.085	0.019	1.283e-05
rs3189152	T	HLA-B	4	0.058	0.017	0.0005137
rs3891175	T	HLA-B	4	0.088	0.019	5.618e-06
rs28746853	T	HLA-B	4	-0.07	0.021	0.0008676
rs28746867	T	HLA-B	4	-0.071	0.021	0.0008086
rs9274623	T	HLA-B	4	0.084	0.019	1.702e-05
rs3828800	T	HLA-B	4	-0.083	0.021	6.677e-05
rs3828801	T	HLA-B	4	-0.083	0.021	6.677e-05
rs9274666	T	HLA-B	4	0.049	0.017	0.003123
rs2858302	T	HLA-B	4	0.071	0.016	1.485e-05
rs2395231	T	HLA-B	4	0.086	0.027	0.001315
rs2856696	T	HLA-B	4	0.067	0.028	0.01584
rs2856694	T	HLA-B	4	0.081	0.025	0.000945
rs3134971	T	HLA-B	4	0.08	0.025	0.001092
rs3129716	T	HLA-B	4	0.08	0.025	0.001092
rs9275212	T	HLA-B	4	-0.041	0.018	0.02084
rs9275219	T	HLA-B	4	-0.039	0.02	0.04816
rs5002702	T	HLA-B	4	-0.061	0.017	0.0003376
rs2647004	T	HLA-B	4	0.075	0.024	0.001639
rs2856674	T	HLA-B	4	0.08	0.025	0.001092
rs4248168	T	HLA-B	4	-0.054	0.017	0.001588
rs9275224	T	HLA-B	4	-0.054	0.017	0.001588
rs4713580	T	HLA-B	4	-0.054	0.017	0.001588
rs4713581	T	HLA-B	4	-0.054	0.017	0.001588
rs4713582	T	HLA-B	4	-0.06	0.017	0.0003857
rs4713583	T	HLA-B	4	-0.054	0.017	0.001588
rs9275226	T	HLA-B	4	-0.06	0.017	0.0003857
rs9275227	T	HLA-B	4	-0.054	0.017	0.001588
rs9275228	T	HLA-B	4	-0.054	0.017	0.001588
rs2858324	T	HLA-B	4	-0.041	0.018	0.02084
rs9275239	T	HLA-B	4	-0.054	0.017	0.001587
rs9275240	T	HLA-B	4	-0.054	0.017	0.001587
rs9275242	T	HLA-B	4	-0.054	0.017	0.00159
rs9275244	T	HLA-B	4	-0.054	0.017	0.001588
rs9275245	T	HLA-B	4	-0.054	0.017	0.001588
rs9275253	T	HLA-B	4	-0.055	0.017	0.001398
rs9275254	T	HLA-B	4	-0.055	0.017	0.001398
rs2858319	T	HLA-B	4	-0.041	0.018	0.0187
rs9275282	T	HLA-B	4	-0.054	0.017	0.00157
rs2647022	T	HLA-B	4	-0.041	0.018	0.02084
rs9275284	T	HLA-B	4	-0.054	0.017	0.001588
rs2647021	T	HLA-B	4	-0.041	0.018	0.02087
rs9275288	T	HLA-B	4	-0.054	0.017	0.001591
rs5000634	T	HLA-B	4	-0.047	0.017	0.006067
rs2856668	T	HLA-B	4	-0.041	0.018	0.02085
rs6457617	T	HLA-B	4	-0.06	0.017	0.0003857
rs2647016	T	HLA-B	4	-0.041	0.018	0.02085
rs6457620	T	HLA-B	4	-0.06	0.017	0.0003858
rs6457622	T	HLA-B	4	-0.046	0.017	0.006905
rs7745040	T	HLA-B	4	-0.046	0.017	0.006907
rs2647012	T	HLA-B	4	-0.041	0.018	0.02084
rs2395522	T	HLA-B	4	-0.054	0.017	0.001588
rs2647003	T	HLA-B	4	-0.041	0.018	0.02084
rs2647001	T	HLA-B	4	-0.04	0.018	0.02142
rs2856666	T	HLA-B	4	-0.041	0.018	0.02084
rs2646998	T	HLA-B	4	-0.04	0.018	0.02135
rs2856727	T	HLA-B	4	-0.04	0.018	0.02142
rs1794282	T	HLA-B	4	0.086	0.027	0.001331
rs2856725	T	HLA-B	4	-0.04	0.018	0.02142
rs1794280	T	HLA-B	4	0.08	0.025	0.001092
rs2858310	T	HLA-B	4	-0.04	0.018	0.02385
rs2647046	T	HLA-B	4	-0.04	0.018	0.02313
rs9275376	T	HLA-B	4	-0.047	0.02	0.0178
rs9275377	T	HLA-B	4	-0.047	0.02	0.0178
rs2858309	T	HLA-B	4	-0.04	0.018	0.02131
rs1613056	T	HLA-B	4	0.079	0.025	0.001459
rs9275399	T	HLA-B	4	-0.047	0.02	0.01596
rs9275410	T	HLA-B	4	-0.039	0.02	0.04931
rs9275416	T	HLA-B	4	-0.049	0.02	0.01288
rs9275417	T	HLA-B	4	-0.039	0.02	0.0494
rs9275418	T	HLA-B	4	-0.039	0.02	0.04937
rs2856717	T	HLA-B	4	-0.039	0.018	0.02612
rs2858305	T	HLA-B	4	-0.04	0.018	0.02195
rs2647051	T	HLA-B	4	-0.04	0.018	0.02198
rs1794511	T	HLA-B	4	0.079	0.025	0.001457
rs1794528	T	HLA-B	4	0.079	0.025	0.001457
rs9275474	T	HLA-B	4	-0.047	0.02	0.01598
rs9275475	T	HLA-B	4	-0.047	0.02	0.01598
rs9275480	T	HLA-B	4	-0.047	0.02	0.01596
rs9275482	T	HLA-B	4	-0.047	0.02	0.01598
rs9275483	T	HLA-B	4	-0.047	0.02	0.01598
rs1617322	T	HLA-B	4	0.078	0.025	0.001607
rs9275506	T	HLA-B	4	-0.05	0.02	0.01467
rs9275507	T	HLA-B	4	-0.047	0.02	0.01602
rs9275511	T	HLA-B	4	-0.052	0.017	0.002068
rs9275516	T	HLA-B	4	-0.038	0.017	0.02692
rs9275517	T	HLA-B	4	-0.038	0.017	0.02818
rs9275518	T	HLA-B	4	-0.036	0.017	0.03398
rs9275521	T	HLA-B	4	-0.04	0.018	0.02197
rs9275524	T	HLA-B	4	-0.038	0.017	0.02818
rs9275527	T	HLA-B	4	-0.05	0.02	0.01461
rs17212846	T	HLA-B	4	0.068	0.028	0.01462
rs9275531	T	HLA-B	4	-0.05	0.02	0.01461
rs9275556	T	HLA-B	4	-0.036	0.017	0.03608
rs9275557	T	HLA-B	4	-0.038	0.017	0.02794
rs9275565	T	HLA-B	4	-0.038	0.017	0.0282
rs9275567	T	HLA-B	4	-0.038	0.017	0.02855
rs9275569	T	HLA-B	4	-0.038	0.017	0.02714
rs6932517	T	HLA-B	4	-0.038	0.017	0.0286
rs9275570	T	HLA-B	4	-0.038	0.017	0.0286
rs3998157	T	HLA-B	4	-0.038	0.017	0.02826
rs4273729	T	HLA-B	4	-0.038	0.017	0.02818
rs9275572	T	HLA-B	4	-0.038	0.017	0.02818
rs9275573	T	HLA-B	4	-0.037	0.017	0.03166
rs9275574	T	HLA-B	4	-0.051	0.02	0.01272
rs9275578	T	HLA-B	4	-0.05	0.02	0.01462
rs9275581	T	HLA-B	4	-0.046	0.021	0.02476
rs9275582	T	HLA-B	4	-0.05	0.02	0.01462
rs9275589	T	HLA-B	4	-0.047	0.017	0.006263
rs9275590	T	HLA-B	4	-0.046	0.021	0.02476
rs28772303	T	HLA-B	4	-0.051	0.022	0.02095
rs9275593	T	HLA-B	4	-0.047	0.021	0.02251
rs2858332	T	HLA-B	4	-0.039	0.017	0.02238
rs9275595	T	HLA-B	4	-0.046	0.021	0.02596
rs9275596	T	HLA-B	4	-0.035	0.018	0.04728
rs3129730	T	HLA-B	4	0.065	0.028	0.01917
rs3998158	T	HLA-B	4	-0.048	0.021	0.01942
rs3957147	T	HLA-B	4	0.045	0.022	0.03883
rs3104404	T	HLA-B	4	-0.063	0.021	0.003101
rs9275602	T	HLA-B	4	0.057	0.022	0.01033
rs3892710	T	HLA-B	4	-0.059	0.022	0.008781
rs6916779	T	HLA-B	4	-0.066	0.025	0.008737
rs5024432	T	HLA-B	4	0.068	0.025	0.0059
rs9275698	T	HLA-B	4	0.038	0.017	0.02531
rs9275766	T	HLA-B	4	0.062	0.029	0.035
rs9276010	T	HLA-B	4	0.075	0.032	0.0184
rs9276300	T	HLA-B	4	0.075	0.032	0.0184
rs28371353	T	HLA-B	4	0.083	0.033	0.01308
rs9276456	T	HLA-B	4	0.044	0.021	0.03722
rs9276550	T	HLA-B	4	0.044	0.021	0.04138
rs9276555	T	HLA-B	4	0.043	0.021	0.04435
rs9276556	T	HLA-B	4	0.043	0.021	0.04363
rs9276557	T	HLA-B	4	0.078	0.032	0.01415
rs9276584	T	HLA-B	4	0.042	0.021	0.04906
rs9276585	T	HLA-B	4	0.042	0.021	0.04906
rs6919798	T	HLA-B	4	0.077	0.032	0.01486
rs9276607	T	HLA-B	4	0.042	0.021	0.04922
rs1383264	T	HLA-B	4	-0.034	0.016	0.0353
rs2857208	T	HLA-B	4	0.091	0.029	0.00174
rs4947258	T	HLA-B	4	0.057	0.027	0.03298
rs9276689	T	HLA-B	4	0.057	0.027	0.03299
rs719655	T	HLA-B	4	0.057	0.027	0.03306
rs9276691	T	HLA-B	4	0.057	0.027	0.03311
rs7762279	T	HLA-B	4	0.057	0.027	0.03321
rs9276731	T	HLA-B	4	0.054	0.027	0.0456
rs2856997	T	HLA-B	4	-0.035	0.016	0.03135
rs11575907	T	HLA-B	4	-0.103	0.042	0.01386
rs2856995	T	HLA-B	4	-0.036	0.016	0.02926
rs1383258	T	HLA-B	4	-0.08	0.039	0.03795
rs2621326	T	HLA-B	4	-0.036	0.016	0.02926
rs2857107	T	HLA-B	4	0.05	0.025	0.04736
rs1894408	T	HLA-B	4	-0.042	0.017	0.01212
rs1894407	T	HLA-B	4	-0.042	0.017	0.01205
rs1894406	T	HLA-B	4	-0.036	0.017	0.03534
rs9784858	T	HLA-B	4	-0.061	0.027	0.02584
rs59377618	T	HLA-B	4	-0.05	0.025	0.0418
rs1894411	T	HLA-B	4	0.051	0.025	0.043
rs10484565	T	HLA-B	4	-0.068	0.029	0.01838
rs2228397	T	HLA-B	4	0.044	0.02	0.026
rs4148871	T	HLA-B	4	0.049	0.019	0.01176
rs3819715	T	HLA-B	4	0.034	0.017	0.04704
rs9276810	T	HLA-B	4	-0.032	0.016	0.04768
rs2071540	T	HLA-B	4	-0.035	0.016	0.0308
rs1057373	T	HLA-B	4	-0.079	0.032	0.0129
rs2395269	T	HLA-B	4	-0.051	0.024	0.03279
rs4148879	T	HLA-B	4	-0.065	0.027	0.01529
rs2071481	T	HLA-B	4	-0.065	0.027	0.01534
rs241419	T	HLA-B	4	0.09	0.046	0.04965
rs241418	T	HLA-B	4	0.09	0.046	0.04945
rs3752430	T	HLA-B	4	-0.039	0.016	0.0163
rs241415	T	HLA-B	4	0.09	0.046	0.04846
rs11963774	T	HLA-B	4	-0.063	0.03	0.03889
rs11961569	T	HLA-B	4	-0.063	0.03	0.03892
rs11969321	T	HLA-B	4	-0.063	0.03	0.03892
rs17508324	T	HLA-B	4	-0.063	0.03	0.03892
rs17508331	T	HLA-B	4	-0.063	0.03	0.03892
rs9461818	T	HLA-B	4	-0.063	0.03	0.03896
rs9500924	T	HLA-B	4	-0.063	0.03	0.03896
rs9296056	T	HLA-B	4	-0.063	0.03	0.03896
rs75445262	T	HLA-B	4	-0.063	0.03	0.03896
rs10080898	T	HLA-B	4	-0.063	0.03	0.03896
rs9296057	T	HLA-B	4	-0.063	0.03	0.03896
rs17508359	T	HLA-B	4	-0.063	0.03	0.039
rs17508373	T	HLA-B	4	-0.063	0.03	0.039
rs3784	T	HLA-B	4	-0.062	0.03	0.0425
rs1591	T	HLA-B	4	-0.063	0.03	0.03903
rs9469302	T	HLA-B	4	-0.063	0.03	0.03903
rs1585894	T	HLA-B	4	-0.063	0.03	0.0392
rs9500926	T	HLA-B	4	-0.063	0.03	0.0392
rs1978030	T	HLA-B	4	-0.063	0.03	0.03924
rs386542	T	HLA-B	4	-0.063	0.031	0.03928
rs154984	T	HLA-B	4	-0.063	0.03	0.03942
rs9296059	T	HLA-B	4	-0.06	0.03	0.0482
rs11756897	T	HLA-B	4	-0.041	0.019	0.03118
rs154972	T	HLA-B	4	0.033	0.016	0.04559
rs77318243	T	HLA-B	4	0.08	0.032	0.01147
rs6899309	T	HLA-B	4	0.068	0.032	0.03747
rs9378127	T	HLA-B	4	-0.05	0.025	0.04439
rs28724903	T	HLA-B	4	-0.063	0.027	0.01919
rs580962	T	HLA-B	4	0.033	0.017	0.04644
rs3918149	T	HLA-B	4	-0.05	0.025	0.04418
rs12196597	T	HLA-B	4	-0.05	0.025	0.04442
rs73409631	T	HLA-B	4	0.066	0.032	0.04069
rs9391645	T	HLA-B	4	-0.063	0.027	0.01979
rs111234931	T	HLA-B	4	0.064	0.032	0.04593
rs206776	T	HLA-B	4	0.04	0.017	0.02139
rs176248	T	HLA-B	4	0.057	0.019	0.002437
rs13205975	T	HLA-B	4	-0.094	0.037	0.01023
rs35776718	T	HLA-B	4	0.063	0.023	0.007439
rs9276975	T	HLA-B	4	0.063	0.022	0.00457
rs9276976	T	HLA-B	4	0.063	0.022	0.004163
rs9276977	T	HLA-B	4	0.039	0.019	0.03941
rs417812	T	HLA-B	4	0.043	0.016	0.008326
rs408036	T	HLA-B	4	0.033	0.016	0.04253
rs2581	T	HLA-B	4	0.043	0.016	0.00792
rs6913008	T	HLA-B	4	0.061	0.021	0.004433
rs399604	T	HLA-B	4	0.042	0.016	0.01005
rs429916	T	HLA-B	4	0.063	0.028	0.02794
rs13207475	T	HLA-B	4	-0.098	0.032	0.002021
rs34354079	T	HLA-B	4	-0.098	0.032	0.002021
rs9276991	T	HLA-B	4	-0.076	0.035	0.03081
rs9276992	T	HLA-B	4	-0.076	0.035	0.03081
rs34570277	T	HLA-B	4	-0.098	0.032	0.002021
rs13198486	T	HLA-B	4	-0.098	0.032	0.001984
rs11964504	T	HLA-B	4	-0.074	0.033	0.02639
rs11964507	T	HLA-B	4	-0.074	0.033	0.02639
rs72858180	T	HLA-B	4	-0.087	0.037	0.01967
rs71565363	T	HLA-B	4	-0.09	0.032	0.004968
rs17220674	T	HLA-B	4	-0.081	0.038	0.03119
rs17220695	T	HLA-B	4	-0.09	0.038	0.01774
rs17214311	T	HLA-B	4	-0.102	0.038	0.006814
rs13203651	T	HLA-B	4	-0.09	0.032	0.004968
rs13203920	T	HLA-B	4	-0.071	0.031	0.02055
rs13203715	T	HLA-B	4	-0.1	0.025	8.244e-05
rs35468596	T	HLA-B	4	-0.083	0.031	0.008481
rs56143192	T	HLA-B	4	0.078	0.037	0.03292
rs3097648	T	HLA-B	4	-0.053	0.026	0.04199
rs7738250	T	HLA-B	4	-0.083	0.031	0.00872
rs13215763	T	HLA-B	4	-0.093	0.032	0.003401
rs77523675	T	HLA-B	4	0.073	0.037	0.04703
rs13202658	T	HLA-B	4	-0.091	0.031	0.004036
rs13192294	T	HLA-B	4	-0.099	0.032	0.001732
rs71565365	T	HLA-B	4	-0.099	0.032	0.001732
rs423196	T	HLA-B	4	0.05	0.021	0.01544
rs13205699	T	HLA-B	4	-0.091	0.031	0.004036
rs34228538	T	HLA-B	4	-0.091	0.031	0.004036
rs406477	T	HLA-B	4	0.048	0.02	0.01985
rs71565366	T	HLA-B	4	-0.091	0.031	0.003978
rs422544	T	HLA-B	4	-0.038	0.019	0.04348
HLA_DPA1_02.02	T	HLA-B	4	-0.09	0.045	0.04525
rs7750458	T	HLA-B	4	-0.067	0.03	0.0269
rs9394133	T	HLA-B	4	-0.067	0.031	0.0316
rs3130018	T	HLA-B	4	0.033	0.016	0.03466
rs9257660	T	HLA-C	1	-0.12	0.035	0.0006341
rs3117326	T	HLA-C	1	-0.372	0.042	2.906e-18
rs3130834	T	HLA-C	1	-0.377	0.042	7.289e-19
rs9501305	T	HLA-C	1	0.153	0.055	0.005613
rs9468508	T	HLA-C	1	0.153	0.055	0.005613
rs3117425	T	HLA-C	1	-0.352	0.04	6.42e-18
rs72844808	T	HLA-C	1	0.133	0.043	0.00213
rs3117439	T	HLA-C	1	-0.353	0.04	2.841e-18
rs16867628	T	HLA-C	1	0.134	0.043	0.001965
rs550841401	T	HLA-C	1	0.052	0.026	0.04524
rs3117426	T	HLA-C	1	-0.176	0.03	7.226e-09
rs3117427	T	HLA-C	1	-0.343	0.041	2.266e-16
rs35087453	T	HLA-C	1	0.085	0.035	0.01579
rs720831	T	HLA-C	1	0.063	0.026	0.01668
rs3129683	T	HLA-C	1	-0.205	0.035	5.314e-09
rs34930832	T	HLA-C	1	0.087	0.035	0.01225
rs6937882	T	HLA-C	1	0.094	0.035	0.00782
rs12660111	T	HLA-C	1	0.094	0.035	0.00782
rs6930435	T	HLA-C	1	0.104	0.029	0.0003972
rs6903989	T	HLA-C	1	0.103	0.029	0.0005148
rs35057975	T	HLA-C	1	0.094	0.035	0.00784
rs55657126	T	HLA-C	1	0.142	0.043	0.0009855
rs1014258	T	HLA-C	1	0.104	0.029	0.0004016
rs10447393	T	HLA-C	1	0.069	0.026	0.008638
rs6930033	T	HLA-C	1	0.105	0.035	0.003133
rs10484546	T	HLA-C	1	0.105	0.035	0.003133
rs9257793	T	HLA-C	1	-0.264	0.038	3.447e-12
rs16894771	T	HLA-C	1	0.118	0.036	0.0011
rs9257794	T	HLA-C	1	-0.058	0.029	0.04385
rs9257795	T	HLA-C	1	-0.058	0.029	0.04507
rs6934993	T	HLA-C	1	-0.058	0.029	0.04498
rs9257800	T	HLA-C	1	-0.375	0.041	3.185e-19
rs3749971	T	HLA-C	1	-0.362	0.041	3.443e-18
rs9257802	T	HLA-C	1	-0.206	0.033	4.593e-10
rs9257803	T	HLA-C	1	-0.282	0.037	9.444e-14
rs238883	T	HLA-C	1	-0.125	0.026	1.835e-06
rs9257805	T	HLA-C	1	-0.282	0.037	9.444e-14
rs3094549	T	HLA-C	1	-0.128	0.027	2.676e-06
rs3094548	T	HLA-C	1	0.063	0.027	0.02111
rs9257809	T	HLA-C	1	-0.371	0.04	1.798e-19
rs442694	T	HLA-C	1	-0.379	0.041	1.424e-19
rs3128849	T	HLA-C	1	-0.138	0.063	0.028
rs3128850	T	HLA-C	1	-0.138	0.063	0.028
rs9257828	T	HLA-C	1	0.054	0.025	0.03129
rs2073149	T	HLA-C	1	0.057	0.025	0.02455
rs7770882	T	HLA-C	1	0.057	0.025	0.02451
rs9257837	T	HLA-C	1	0.092	0.035	0.009263
rs2394607	T	HLA-C	1	0.054	0.025	0.03061
rs994321	T	HLA-C	1	-0.157	0.026	3.783e-09
rs1419633	T	HLA-C	1	0.058	0.025	0.02131
rs1419632	T	HLA-C	1	0.058	0.025	0.02127
rs406511	T	HLA-C	1	-0.363	0.04	6.651e-19
rs2097771	T	HLA-C	1	0.057	0.025	0.02368
rs720497	T	HLA-C	1	-0.154	0.026	7.187e-09
rs3131024	T	HLA-C	1	-0.178	0.038	3.671e-06
rs1011985	T	HLA-C	1	-0.141	0.035	4.543e-05
rs3094562	T	HLA-C	1	-0.144	0.027	1.679e-07
rs1419643	T	HLA-C	1	-0.153	0.026	9.312e-09
rs1419642	T	HLA-C	1	-0.154	0.026	6.335e-09
rs2074470	T	HLA-C	1	-0.146	0.027	1.221e-07
rs9257857	T	HLA-C	1	0.088	0.035	0.01182
rs3128851	T	HLA-C	1	-0.144	0.027	1.649e-07
rs3131025	T	HLA-C	1	-0.144	0.027	1.651e-07
rs3117191	T	HLA-C	1	-0.156	0.033	3.158e-06
rs9257858	T	HLA-C	1	0.1	0.032	0.001574
rs3094561	T	HLA-C	1	-0.066	0.026	0.01048
rs55740552	T	HLA-C	1	0.135	0.053	0.0111
rs2074469	T	HLA-C	1	0.073	0.032	0.02332
rs3117193	T	HLA-C	1	-0.065	0.026	0.012
rs1535039	T	HLA-C	1	-0.377	0.041	1.928e-19
rs2523443	T	HLA-C	1	-0.377	0.041	1.928e-19
rs72831442	T	HLA-C	1	0.206	0.049	3.294e-05
rs3094574	T	HLA-C	1	-0.063	0.026	0.01501
rs9257863	T	HLA-C	1	0.088	0.035	0.01174
rs3117194	T	HLA-C	1	-0.061	0.026	0.01773
rs1345228	T	HLA-C	1	0.091	0.035	0.008532
rs2107191	T	HLA-C	1	-0.062	0.026	0.01694
rs2746149	T	HLA-C	1	-0.349	0.04	1.687e-17
rs2206853	T	HLA-C	1	-0.365	0.041	1.746e-18
rs2746150	T	HLA-C	1	-0.377	0.041	1.928e-19
rs1233495	T	HLA-C	1	-0.111	0.029	0.0001458
rs3094573	T	HLA-C	1	-0.064	0.026	0.01401
rs17415601	T	HLA-C	1	0.133	0.053	0.0125
rs1233494	T	HLA-C	1	-0.365	0.041	1.67e-18
rs1233493	T	HLA-C	1	-0.334	0.039	6.222e-17
rs3128844	T	HLA-C	1	-0.063	0.026	0.01409
rs1233491	T	HLA-C	1	-0.377	0.041	1.928e-19
rs1233489	T	HLA-C	1	-0.377	0.041	1.928e-19
rs1345227	T	HLA-C	1	-0.064	0.026	0.01272
rs1233487	T	HLA-C	1	-0.109	0.029	0.0001682
rs9257873	T	HLA-C	1	0.087	0.035	0.01353
rs3131019	T	HLA-C	1	-0.069	0.026	0.007873
rs757256	T	HLA-C	1	-0.117	0.025	3.193e-06
rs3130858	T	HLA-C	1	-0.125	0.062	0.04525
rs9257874	T	HLA-C	1	0.09	0.035	0.01091
rs3130860	T	HLA-C	1	-0.124	0.025	1.048e-06
rs734959	T	HLA-C	1	-0.068	0.026	0.008828
rs734961	T	HLA-C	1	0.089	0.035	0.01095
rs734960	T	HLA-C	1	0.089	0.035	0.01095
rs1002187	T	HLA-C	1	-0.077	0.025	0.002495
rs3131020	T	HLA-C	1	-0.114	0.025	5.191e-06
rs3131021	T	HLA-C	1	-0.065	0.025	0.01048
rs3128847	T	HLA-C	1	-0.159	0.037	2.017e-05
rs3131022	T	HLA-C	1	-0.119	0.025	2.22e-06
rs1557820	T	HLA-C	1	-0.123	0.025	1.089e-06
rs1557819	T	HLA-C	1	-0.117	0.025	3.161e-06
rs1233480	T	HLA-C	1	-0.342	0.038	7.899e-19
rs2107188	T	HLA-C	1	-0.127	0.025	5.117e-07
rs2158281	T	HLA-C	1	-0.116	0.025	3.892e-06
rs1233478	T	HLA-C	1	-0.2	0.032	3.642e-10
rs2285792	T	HLA-C	1	0.097	0.035	0.005842
rs2285791	T	HLA-C	1	0.088	0.035	0.01179
rs1010408	T	HLA-C	1	-0.116	0.025	4.025e-06
rs3094572	T	HLA-C	1	-0.074	0.026	0.00428
rs1010409	T	HLA-C	1	-0.116	0.025	4.111e-06
rs1362075	T	HLA-C	1	-0.074	0.026	0.004085
rs17184164	T	HLA-C	1	0.13	0.053	0.01467
rs3130852	T	HLA-C	1	-0.074	0.026	0.004085
rs1592412	T	HLA-C	1	-0.077	0.026	0.002767
rs1592411	T	HLA-C	1	-0.121	0.025	1.386e-06
rs1592410	T	HLA-C	1	-0.121	0.025	1.386e-06
rs1015869	T	HLA-C	1	-0.121	0.025	1.386e-06
rs9257887	T	HLA-C	1	0.088	0.034	0.01064
rs1015868	T	HLA-C	1	-0.121	0.025	1.387e-06
rs2189372	T	HLA-C	1	-0.118	0.025	2.866e-06
rs2859876	T	HLA-C	1	-0.121	0.025	1.532e-06
rs3094565	T	HLA-C	1	-0.118	0.025	2.856e-06
rs9257888	T	HLA-C	1	0.084	0.034	0.01466
rs3094564	T	HLA-C	1	-0.074	0.026	0.004297
rs9257890	T	HLA-C	1	0.098	0.035	0.005308
rs2523430	T	HLA-C	1	0.065	0.025	0.009048
rs2745400	T	HLA-C	1	-0.091	0.025	0.0002824
rs2523429	T	HLA-C	1	-0.083	0.025	0.0009142
rs2745401	T	HLA-C	1	-0.093	0.025	0.0002692
rs969931	T	HLA-C	1	-0.079	0.025	0.001481
rs2745406	T	HLA-C	1	-0.083	0.025	0.0008441
rs1233427	T	HLA-C	1	-0.104	0.025	4.289e-05
rs9501677	T	HLA-C	1	0.142	0.068	0.03865
rs1233426	T	HLA-C	1	-0.104	0.025	4.289e-05
rs1233425	T	HLA-C	1	-0.079	0.025	0.001517
rs362546	T	HLA-C	1	-0.103	0.025	4.678e-05
rs909968	T	HLA-C	1	-0.107	0.025	2.164e-05
rs909967	T	HLA-C	1	-0.079	0.025	0.001517
rs1233422	T	HLA-C	1	-0.103	0.025	4.678e-05
rs9468551	T	HLA-C	1	0.156	0.068	0.02198
rs9968	T	HLA-C	1	-0.105	0.025	2.236e-05
rs1233421	T	HLA-C	1	-0.093	0.025	0.000185
rs1233420	T	HLA-C	1	-0.079	0.025	0.001411
rs2223611	T	HLA-C	1	-0.099	0.025	5.723e-05
rs419957	T	HLA-C	1	-0.108	0.025	1.53e-05
rs414282	T	HLA-C	1	-0.104	0.025	4.09e-05
rs362514	T	HLA-C	1	-0.099	0.025	5.723e-05
rs446198	T	HLA-C	1	-0.108	0.025	1.53e-05
rs414390	T	HLA-C	1	-0.079	0.025	0.001415
rs362540	T	HLA-C	1	-0.08	0.025	0.001309
rs1233417	T	HLA-C	1	-0.106	0.029	0.000298
rs3130856	T	HLA-C	1	-0.104	0.03	0.0006021
rs426595	T	HLA-C	1	-0.107	0.025	1.477e-05
rs1233413	T	HLA-C	1	-0.08	0.025	0.001316
rs407161	T	HLA-C	1	-0.084	0.025	0.0006454
rs398616	T	HLA-C	1	-0.107	0.025	1.477e-05
rs3094575	T	HLA-C	1	-0.11	0.029	0.0001791
rs387659	T	HLA-C	1	-0.096	0.024	9.04e-05
rs3094576	T	HLA-C	1	-0.096	0.037	0.009158
rs376681	T	HLA-C	1	-0.11	0.025	1.016e-05
rs365488	T	HLA-C	1	-0.084	0.025	0.0007546
rs2745411	T	HLA-C	1	-0.086	0.025	0.000659
rs417374	T	HLA-C	1	-0.084	0.025	0.0007546
rs9368606	T	HLA-C	1	0.102	0.033	0.001985
rs399166	T	HLA-C	1	0.111	0.025	8.878e-06
rs453658	T	HLA-C	1	0.111	0.025	8.878e-06
rs11724	T	HLA-C	1	0.111	0.025	8.878e-06
rs389419	T	HLA-C	1	-0.374	0.041	1.64e-19
rs378956	T	HLA-C	1	0.082	0.025	0.001007
rs444013	T	HLA-C	1	0.111	0.025	8.878e-06
rs404240	T	HLA-C	1	-0.373	0.041	1.675e-19
rs362536	T	HLA-C	1	0.084	0.025	0.0006675
rs64036	T	HLA-C	1	0.152	0.067	0.02295
rs362513	T	HLA-C	1	0.111	0.025	1.075e-05
rs995185	T	HLA-C	1	0.11	0.03	0.0002085
rs362512	T	HLA-C	1	0.081	0.025	0.001161
rs362511	T	HLA-C	1	0.08	0.032	0.0128
rs362529	T	HLA-C	1	0.131	0.035	0.0001956
rs388234	T	HLA-C	1	0.122	0.027	5.037e-06
rs12525160	T	HLA-C	1	0.132	0.034	0.0001029
rs4449657	T	HLA-C	1	0.131	0.034	0.0001068
rs1119080	T	HLA-C	1	0.119	0.027	7.969e-06
rs1119079	T	HLA-C	1	0.121	0.027	6.393e-06
rs1235162	T	HLA-C	1	-0.371	0.04	1.94e-19
rs1003582	T	HLA-C	1	0.111	0.025	8.627e-06
rs3025652	T	HLA-C	1	0.131	0.034	0.0001069
rs28986293	T	HLA-C	1	0.131	0.034	0.0001069
rs1003581	T	HLA-C	1	0.157	0.033	2.652e-06
rs362509	T	HLA-C	1	0.12	0.027	6.619e-06
rs362525	T	HLA-C	1	0.126	0.034	0.0001864
rs12528017	T	HLA-C	1	0.153	0.05	0.002255
rs1233397	T	HLA-C	1	0.1	0.03	0.001039
rs28986296	T	HLA-C	1	0.149	0.051	0.003399
rs1233396	T	HLA-C	1	-0.333	0.037	1.06e-18
rs926552	T	HLA-C	1	-0.331	0.037	2.481e-18
rs6936331	T	HLA-C	1	0.185	0.069	0.007133
rs12530421	T	HLA-C	1	0.18	0.05	0.0003342
rs1233391	T	HLA-C	1	0.119	0.031	0.0001435
rs28986300	T	HLA-C	1	0.214	0.049	1.328e-05
rs115090910	T	HLA-C	1	0.256	0.081	0.001676
rs1233388	T	HLA-C	1	0.123	0.031	8.759e-05
rs3095275	T	HLA-C	1	0.1	0.033	0.00243
rs362521	T	HLA-C	1	0.153	0.051	0.002747
rs17508548	T	HLA-C	1	0.215	0.036	4.093e-09
rs28893513	T	HLA-C	1	0.215	0.036	4.093e-09
rs3025646	T	HLA-C	1	0.179	0.05	0.0003332
rs28986305	T	HLA-C	1	0.181	0.05	0.0002652
rs28986306	T	HLA-C	1	0.179	0.05	0.0003332
rs3025645	T	HLA-C	1	0.181	0.05	0.0002652
rs362518	T	HLA-C	1	0.215	0.036	4.093e-09
rs2267633	T	HLA-C	1	0.215	0.036	4.093e-09
rs2076483	T	HLA-C	1	0.215	0.036	4.093e-09
rs29267	T	HLA-C	1	0.215	0.036	4.093e-09
rs740883	T	HLA-C	1	0.153	0.041	0.0002439
rs740882	T	HLA-C	1	0.153	0.041	0.0002439
rs881284	T	HLA-C	1	0.153	0.041	0.0002439
rs29261	T	HLA-C	1	0.153	0.041	0.0002439
rs29230	T	HLA-C	1	0.179	0.033	4.996e-08
rs29263	T	HLA-C	1	0.153	0.041	0.0002439
rs29262	T	HLA-C	1	0.153	0.041	0.0002439
rs29258	T	HLA-C	1	0.153	0.041	0.0002439
rs29259	T	HLA-C	1	0.179	0.033	4.996e-08
rs29257	T	HLA-C	1	0.153	0.041	0.0002439
rs29255	T	HLA-C	1	0.156	0.05	0.001948
rs28359967	T	HLA-C	1	0.153	0.041	0.0002439
rs29253	T	HLA-C	1	0.153	0.041	0.0002439
rs29227	T	HLA-C	1	0.153	0.041	0.0002439
rs29226	T	HLA-C	1	0.153	0.041	0.0002439
rs29225	T	HLA-C	1	0.153	0.041	0.0002439
rs17854217	T	HLA-C	1	0.153	0.041	0.0002439
rs28359971	T	HLA-C	1	0.153	0.041	0.0002439
rs16867690	T	HLA-C	1	0.153	0.041	0.0002439
rs28359975	T	HLA-C	1	0.153	0.041	0.0002439
rs41291766	T	HLA-C	1	0.156	0.05	0.001948
rs6919973	T	HLA-C	1	0.153	0.041	0.0002439
rs29223	T	HLA-C	1	0.153	0.041	0.0002439
rs29220	T	HLA-C	1	0.064	0.029	0.02627
rs3828923	T	HLA-C	1	0.167	0.052	0.001366
rs29222	T	HLA-C	1	0.16	0.042	0.0001331
rs2267635	T	HLA-C	1	0.156	0.05	0.001948
rs28359982	T	HLA-C	1	0.153	0.041	0.0002439
rs17178014	T	HLA-C	1	0.152	0.041	0.0002469
rs715044	T	HLA-C	1	0.156	0.05	0.001948
rs41291770	T	HLA-C	1	0.204	0.036	2.779e-08
rs2021749	T	HLA-C	1	0.152	0.041	0.0002653
rs444189	T	HLA-C	1	-0.072	0.025	0.004479
rs3095266	T	HLA-C	1	-0.166	0.031	1.287e-07
rs29218	T	HLA-C	1	-0.173	0.031	1.989e-08
rs1233374	T	HLA-C	1	0.115	0.04	0.004037
rs3117289	T	HLA-C	1	-0.165	0.031	1.379e-07
rs29273	T	HLA-C	1	0.111	0.033	0.0008223
rs29233	T	HLA-C	1	0.18	0.05	0.0003687
rs29232	T	HLA-C	1	0.107	0.026	4.453e-05
rs3130249	T	HLA-C	1	-0.172	0.031	3.933e-08
rs9257928	T	HLA-C	1	0.129	0.033	0.00013
rs3129073	T	HLA-C	1	-0.171	0.031	5.267e-08
rs29270	T	HLA-C	1	0.126	0.056	0.0241
rs29269	T	HLA-C	1	0.111	0.033	0.0008144
rs29231	T	HLA-C	1	0.102	0.033	0.001992
rs29254	T	HLA-C	1	0.18	0.05	0.0003746
rs29228	T	HLA-C	1	-0.169	0.031	7.198e-08
rs16895223	T	HLA-C	1	0.116	0.035	0.001078
rs2535260	T	HLA-C	1	0.103	0.032	0.001317
rs3130253	T	HLA-C	1	0.116	0.046	0.01091
rs9257936	T	HLA-C	1	0.115	0.041	0.004884
rs61730330	T	HLA-C	1	0.197	0.061	0.001253
rs375984	T	HLA-C	1	-0.148	0.03	7.557e-07
rs2535238	T	HLA-C	1	-0.148	0.03	7.557e-07
rs2747421	T	HLA-C	1	-0.148	0.03	7.557e-07
rs3129063	T	HLA-C	1	-0.165	0.031	1.117e-07
rs387642	T	HLA-C	1	-0.154	0.03	3.349e-07
rs396660	T	HLA-C	1	-0.064	0.027	0.0178
rs445150	T	HLA-C	1	-0.064	0.027	0.0178
rs3870968	T	HLA-C	1	0.176	0.05	0.0004736
rs417764	T	HLA-C	1	-0.148	0.03	7.531e-07
rs2747429	T	HLA-C	1	-0.148	0.03	7.557e-07
rs2747430	T	HLA-C	1	-0.064	0.027	0.0178
rs3129054	T	HLA-C	1	0.161	0.027	4.48e-09
rs2535236	T	HLA-C	1	0.157	0.027	1.383e-08
rs2747436	T	HLA-C	1	0.158	0.027	1.168e-08
rs3117292	T	HLA-C	1	0.148	0.027	3.07e-08
rs3129045	T	HLA-C	1	0.155	0.027	1.198e-08
rs3095288	T	HLA-C	1	0.155	0.027	1.198e-08
rs2747442	T	HLA-C	1	0.158	0.027	1.095e-08
rs2747443	T	HLA-C	1	0.158	0.027	1.168e-08
rs3117294	T	HLA-C	1	0.155	0.027	1.123e-08
rs3117299	T	HLA-C	1	-0.165	0.03	7.084e-08
rs3095286	T	HLA-C	1	0.158	0.027	1.095e-08
rs3117301	T	HLA-C	1	-0.148	0.029	4.907e-07
rs2747451	T	HLA-C	1	0.117	0.029	6.681e-05
rs2747453	T	HLA-C	1	0.116	0.034	0.0006149
rs2747454	T	HLA-C	1	0.119	0.03	9.081e-05
rs2747455	T	HLA-C	1	0.103	0.034	0.002281
rs2747456	T	HLA-C	1	-0.148	0.029	4.907e-07
rs2747457	T	HLA-C	1	-0.148	0.029	4.907e-07
rs2747460	T	HLA-C	1	-0.148	0.029	4.907e-07
rs3129039	T	HLA-C	1	-0.165	0.03	6.299e-08
rs2079895	T	HLA-C	1	0.119	0.03	9.257e-05
rs3131888	T	HLA-C	1	-0.05	0.025	0.04519
rs3129090	T	HLA-C	1	0.116	0.034	0.0006149
rs386579911	T	HLA-C	1	0.133	0.028	2.325e-06
rs3129087	T	HLA-C	1	0.118	0.033	0.0003923
rs3131887	T	HLA-C	1	0.119	0.029	5.499e-05
rs3131879	T	HLA-C	1	0.096	0.033	0.003758
rs3131875	T	HLA-C	1	-0.13	0.025	3.562e-07
rs9258074	T	HLA-C	1	-0.139	0.029	1.456e-06
rs7776082	T	HLA-C	1	-0.05	0.025	0.04751
rs9258089	T	HLA-C	1	-0.05	0.025	0.04639
rs3116802	T	HLA-C	1	-0.139	0.029	1.328e-06
rs9258093	T	HLA-C	1	0.096	0.033	0.003758
rs9258094	T	HLA-C	1	0.096	0.033	0.003758
rs3129070	T	HLA-C	1	-0.139	0.029	1.328e-06
rs3129066	T	HLA-C	1	-0.139	0.029	1.328e-06
rs3131873	T	HLA-C	1	-0.139	0.029	1.328e-06
rs9258102	T	HLA-C	1	0.096	0.033	0.003758
rs9258103	T	HLA-C	1	-0.137	0.029	2.057e-06
rs3116799	T	HLA-C	1	-0.15	0.029	3.846e-07
rs3129064	T	HLA-C	1	-0.05	0.025	0.0459
rs2158290	T	HLA-C	1	-0.139	0.029	1.328e-06
rs9258114	T	HLA-C	1	0.096	0.033	0.003758
rs6911622	T	HLA-C	1	0.129	0.055	0.01873
rs2107203	T	HLA-C	1	-0.139	0.029	1.328e-06
rs3131871	T	HLA-C	1	-0.139	0.029	1.328e-06
rs3131870	T	HLA-C	1	-0.139	0.029	1.328e-06
rs6456990	T	HLA-C	1	0.096	0.033	0.003758
rs3129056	T	HLA-C	1	-0.139	0.029	1.328e-06
rs3129055	T	HLA-C	1	-0.139	0.029	1.328e-06
rs3129052	T	HLA-C	1	-0.08	0.026	0.00253
rs6456993	T	HLA-C	1	0.096	0.033	0.003758
rs9468589	T	HLA-C	1	0.15	0.037	4.851e-05
rs9258117	T	HLA-C	1	0.111	0.034	0.0009807
rs3131866	T	HLA-C	1	-0.139	0.029	1.328e-06
rs3131865	T	HLA-C	1	-0.136	0.029	2.107e-06
rs3094725	T	HLA-C	1	-0.165	0.03	5.729e-08
rs11962017	T	HLA-C	1	0.129	0.055	0.01878
rs3094724	T	HLA-C	1	-0.168	0.03	3.64e-08
rs6457009	T	HLA-C	1	0.062	0.025	0.01382
rs9258127	T	HLA-C	1	0.109	0.034	0.00151
rs7762253	T	HLA-C	1	0.064	0.025	0.01114
rs3871467	T	HLA-C	1	0.062	0.025	0.01467
rs1610589	T	HLA-C	1	-0.151	0.029	3.774e-07
rs1610742	T	HLA-C	1	-0.151	0.029	3.774e-07
rs1610744	T	HLA-C	1	-0.151	0.029	3.774e-07
rs9258131	T	HLA-C	1	0.111	0.034	0.001163
rs533550179	T	HLA-C	1	-0.151	0.029	3.774e-07
rs2735063	T	HLA-C	1	0.115	0.034	0.0008021
rs2735062	T	HLA-C	1	0.064	0.025	0.01177
rs566241166	T	HLA-C	1	0.129	0.055	0.01882
rs2517913	T	HLA-C	1	0.103	0.034	0.002471
rs577078190	T	HLA-C	1	-0.149	0.029	4.891e-07
rs559554484	T	HLA-C	1	0.064	0.025	0.01181
rs544864228	T	HLA-C	1	-0.151	0.029	3.774e-07
rs563046682	T	HLA-C	1	0.139	0.071	0.04902
rs2517911	T	HLA-C	1	-0.112	0.029	0.0001208
rs1632960	T	HLA-C	1	-0.112	0.029	0.0001208
rs7759272	T	HLA-C	1	0.111	0.037	0.003056
rs2517910	T	HLA-C	1	0.104	0.025	4.689e-05
rs1632957	T	HLA-C	1	-0.112	0.029	0.0001208
rs3757324	T	HLA-C	1	0.12	0.037	0.001397
rs9258170	T	HLA-C	1	0.111	0.037	0.003056
rs2076183	T	HLA-C	1	0.111	0.037	0.003056
rs9258186	T	HLA-C	1	0.111	0.037	0.003056
rs2076177	T	HLA-C	1	0.111	0.037	0.003056
rs2235383	T	HLA-C	1	0.111	0.037	0.003056
rs1736922	T	HLA-C	1	-0.112	0.029	0.0001208
rs2523405	T	HLA-C	1	0.051	0.025	0.04195
rs1628578	T	HLA-C	1	-0.112	0.029	0.0001208
rs9258187	T	HLA-C	1	0.111	0.037	0.003056
rs2523404	T	HLA-C	1	0.051	0.025	0.04149
rs2735059	T	HLA-C	1	0.051	0.025	0.04137
rs2272874	T	HLA-C	1	0.111	0.037	0.003056
rs3736694	T	HLA-C	1	0.111	0.037	0.003059
rs2735058	T	HLA-C	1	0.113	0.04	0.004586
rs7742523	T	HLA-C	1	0.103	0.035	0.00331
rs2743925	T	HLA-C	1	0.108	0.033	0.001082
rs1611349	T	HLA-C	1	-0.056	0.028	0.04904
rs1611350	T	HLA-C	1	-0.095	0.027	0.0005089
rs6910733	T	HLA-C	1	0.126	0.037	0.0007807
rs2523400	T	HLA-C	1	0.107	0.025	2.039e-05
rs2523399	T	HLA-C	1	0.107	0.025	2.079e-05
rs1610601	T	HLA-C	1	-0.119	0.029	5.532e-05
rs2735054	T	HLA-C	1	0.106	0.025	2.188e-05
rs2735052	T	HLA-C	1	0.05	0.025	0.04638
rs7741597	T	HLA-C	1	0.129	0.038	0.0006827
rs7773358	T	HLA-C	1	0.129	0.038	0.0006827
rs7755571	T	HLA-C	1	0.129	0.038	0.0006827
rs1610602	T	HLA-C	1	-0.109	0.028	0.0001117
rs2844833	T	HLA-C	1	0.119	0.034	0.0005548
rs2523395	T	HLA-C	1	0.05	0.025	0.04638
rs2248927	T	HLA-C	1	0.107	0.025	2.079e-05
rs2394160	T	HLA-C	1	0.05	0.025	0.04638
rs9258205	T	HLA-C	1	0.129	0.038	0.0006827
rs2743919	T	HLA-C	1	0.05	0.025	0.04638
rs1736915	T	HLA-C	1	-0.109	0.028	0.0001117
rs9258207	T	HLA-C	1	0.129	0.038	0.0006827
rs9258208	T	HLA-C	1	0.129	0.038	0.0006827
rs2517944	T	HLA-C	1	0.05	0.025	0.04638
rs1633099	T	HLA-C	1	-0.109	0.028	0.0001117
rs2517943	T	HLA-C	1	0.117	0.034	0.0005984
rs7751815	T	HLA-C	1	0.129	0.038	0.0006827
rs2844832	T	HLA-C	1	0.05	0.025	0.04638
rs2523393	T	HLA-C	1	0.05	0.025	0.04638
rs2523392	T	HLA-C	1	0.106	0.025	2.256e-05
rs9258211	T	HLA-C	1	0.129	0.038	0.0006827
rs2844831	T	HLA-C	1	0.05	0.025	0.04832
rs929160	T	HLA-C	1	-0.109	0.028	0.0001117
rs1633096	T	HLA-C	1	-0.106	0.028	0.0002128
rs9258215	T	HLA-C	1	0.129	0.038	0.0006827
rs9258217	T	HLA-C	1	0.129	0.038	0.0006793
rs2523388	T	HLA-C	1	0.05	0.025	0.04638
rs9258218	T	HLA-C	1	0.129	0.038	0.0006827
rs2523387	T	HLA-C	1	0.05	0.025	0.04638
rs2517941	T	HLA-C	1	0.117	0.034	0.0005984
rs574864134	T	HLA-C	1	0.05	0.025	0.04638
rs2743951	T	HLA-C	1	0.052	0.025	0.03767
rs2743950	T	HLA-C	1	0.117	0.034	0.0005984
rs1610608	T	HLA-C	1	-0.111	0.028	9.127e-05
rs885943	T	HLA-C	1	-0.111	0.028	9.127e-05
rs2517938	T	HLA-C	1	0.125	0.033	0.0001959
rs730858	T	HLA-C	1	0.117	0.034	0.0005984
rs2523386	T	HLA-C	1	0.133	0.035	0.0001271
rs9258224	T	HLA-C	1	0.16	0.042	0.000166
rs9258225	T	HLA-C	1	0.165	0.041	7.274e-05
rs2844845	T	HLA-C	1	0.119	0.034	0.0005548
rs9258226	T	HLA-C	1	0.145	0.038	0.0001474
rs2072894	T	HLA-C	1	0.168	0.041	5.542e-05
rs28359996	T	HLA-C	1	0.146	0.071	0.03919
rs2523385	T	HLA-C	1	0.117	0.034	0.0005963
rs6901686	T	HLA-C	1	0.168	0.041	5.542e-05
rs9258241	T	HLA-C	1	0.168	0.041	5.544e-05
rs2517934	T	HLA-C	1	0.118	0.034	0.0005477
rs1610621	T	HLA-C	1	-0.117	0.029	6.245e-05
rs9258258	T	HLA-C	1	0.177	0.043	3.617e-05
rs9258259	T	HLA-C	1	0.177	0.043	3.617e-05
rs9258260	T	HLA-C	1	0.177	0.043	3.617e-05
rs1737077	T	HLA-C	1	-0.115	0.029	7.383e-05
rs9258266	T	HLA-C	1	0.15	0.074	0.04436
rs1633063	T	HLA-C	1	-0.12	0.03	5.305e-05
rs1610629	T	HLA-C	1	-0.122	0.03	3.965e-05
rs9258273	T	HLA-C	1	0.15	0.074	0.04436
rs9258274	T	HLA-C	1	0.17	0.042	4.549e-05
rs1611282	T	HLA-C	1	0.112	0.025	1.256e-05
rs1610633	T	HLA-C	1	-0.122	0.029	3.633e-05
rs1611285	T	HLA-C	1	0.116	0.034	0.0008049
rs422343	T	HLA-C	1	0.131	0.036	0.0002327
rs370631	T	HLA-C	1	-0.118	0.029	3.88e-05
rs1633041	T	HLA-C	1	-0.068	0.027	0.0115
rs1737049	T	HLA-C	1	-0.076	0.026	0.003942
rs9258288	T	HLA-C	1	-0.072	0.027	0.007236
rs1737045	T	HLA-C	1	-0.067	0.027	0.01284
rs1737041	T	HLA-C	1	-0.068	0.027	0.01145
rs1737040	T	HLA-C	1	-0.068	0.027	0.01145
rs1737038	T	HLA-C	1	-0.074	0.026	0.00447
rs1737036	T	HLA-C	1	-0.074	0.026	0.004443
rs1737031	T	HLA-C	1	-0.074	0.026	0.00447
rs1610634	T	HLA-C	1	-0.067	0.026	0.009664
rs1610726	T	HLA-C	1	-0.074	0.026	0.00447
rs885940	T	HLA-C	1	-0.068	0.027	0.01145
rs885939	T	HLA-C	1	-0.068	0.027	0.01145
rs1610635	T	HLA-C	1	-0.068	0.027	0.01145
rs62391851	T	HLA-C	1	0.178	0.051	0.0004866
rs1610639	T	HLA-C	1	-0.161	0.032	6.349e-07
rs1611277	T	HLA-C	1	0.162	0.063	0.009968
rs1362068	T	HLA-C	1	-0.067	0.026	0.009664
rs1362070	T	HLA-C	1	-0.067	0.026	0.009664
rs1633034	T	HLA-C	1	-0.075	0.026	0.003911
rs1615962	T	HLA-C	1	-0.068	0.027	0.01148
rs1615251	T	HLA-C	1	-0.067	0.026	0.009664
rs1633030	T	HLA-C	1	-0.074	0.026	0.00447
rs1633028	T	HLA-C	1	-0.074	0.026	0.00447
rs1633024	T	HLA-C	1	-0.067	0.026	0.009664
rs1633022	T	HLA-C	1	-0.068	0.027	0.01145
rs1633021	T	HLA-C	1	-0.101	0.028	0.0003187
rs2735042	T	HLA-C	1	-0.074	0.026	0.00447
rs9258384	T	HLA-C	1	0.155	0.061	0.01169
rs1002046	T	HLA-C	1	-0.068	0.027	0.01145
rs1633014	T	HLA-C	1	-0.075	0.026	0.003911
rs1737009	T	HLA-C	1	-0.067	0.026	0.009664
rs1611196	T	HLA-C	1	-0.069	0.027	0.01016
rs1610641	T	HLA-C	1	-0.066	0.026	0.01101
rs1610642	T	HLA-C	1	-0.066	0.026	0.01101
rs1610643	T	HLA-C	1	-0.068	0.027	0.01145
rs1610644	T	HLA-C	1	-0.068	0.027	0.01145
rs1611206	T	HLA-C	1	-0.067	0.026	0.009664
rs1611208	T	HLA-C	1	-0.068	0.027	0.01145
rs1610719	T	HLA-C	1	-0.066	0.026	0.01101
rs1610723	T	HLA-C	1	-0.066	0.026	0.01101
rs1610724	T	HLA-C	1	-0.066	0.026	0.01101
rs1611220	T	HLA-C	1	-0.067	0.026	0.009664
rs1611223	T	HLA-C	1	-0.067	0.026	0.009664
rs1610647	T	HLA-C	1	-0.067	0.026	0.009664
rs16895757	T	HLA-C	1	0.186	0.052	0.0003267
rs55791644	T	HLA-C	1	0.182	0.051	0.000397
rs1633011	T	HLA-C	1	-0.069	0.027	0.009849
rs1633010	T	HLA-C	1	-0.075	0.026	0.003916
rs1633009	T	HLA-C	1	-0.068	0.027	0.01145
rs2523416	T	HLA-C	1	0.162	0.063	0.009968
rs1633005	T	HLA-C	1	-0.118	0.031	0.0001706
rs1633003	T	HLA-C	1	-0.069	0.026	0.007697
rs1630969	T	HLA-C	1	-0.073	0.027	0.006875
rs1633002	T	HLA-C	1	-0.073	0.027	0.006375
rs1629068	T	HLA-C	1	-0.069	0.027	0.01048
rs1736998	T	HLA-C	1	-0.068	0.026	0.009091
rs1736991	T	HLA-C	1	-0.075	0.026	0.003911
rs1736983	T	HLA-C	1	-0.068	0.027	0.01145
rs909722	T	HLA-C	1	-0.075	0.026	0.003911
rs1611185	T	HLA-C	1	0.066	0.025	0.007905
rs1615839	T	HLA-C	1	-0.067	0.026	0.00932
rs885937	T	HLA-C	1	-0.067	0.026	0.009664
rs1610711	T	HLA-C	1	-0.068	0.027	0.01145
rs1632996	T	HLA-C	1	-0.067	0.026	0.009664
rs1632995	T	HLA-C	1	-0.067	0.026	0.009647
rs1610712	T	HLA-C	1	-0.067	0.026	0.009664
rs1610657	T	HLA-C	1	-0.067	0.026	0.009651
rs1611192	T	HLA-C	1	-0.1	0.028	0.0003828
rs2394689	T	HLA-C	1	0.162	0.063	0.01017
rs1632988	T	HLA-C	1	-0.065	0.027	0.01545
rs1632987	T	HLA-C	1	-0.068	0.027	0.01145
rs2523412	T	HLA-C	1	0.162	0.063	0.01017
rs1632983	T	HLA-C	1	-0.075	0.026	0.003911
rs1632980	T	HLA-C	1	-0.074	0.026	0.00447
rs1736976	T	HLA-C	1	-0.073	0.026	0.005017
rs2517921	T	HLA-C	1	-0.067	0.026	0.009664
rs1736974	T	HLA-C	1	-0.068	0.027	0.01145
rs1736973	T	HLA-C	1	-0.068	0.027	0.01145
rs1632977	T	HLA-C	1	-0.058	0.026	0.02739
rs1736972	T	HLA-C	1	-0.068	0.027	0.01145
rs1632976	T	HLA-C	1	-0.068	0.027	0.01145
rs1736971	T	HLA-C	1	-0.068	0.027	0.01145
rs1736969	T	HLA-C	1	-0.068	0.027	0.01145
rs1632973	T	HLA-C	1	-0.068	0.027	0.01145
rs1736966	T	HLA-C	1	-0.068	0.027	0.01145
rs1736963	T	HLA-C	1	-0.068	0.027	0.01145
rs2517920	T	HLA-C	1	-0.068	0.027	0.01145
rs2517919	T	HLA-C	1	-0.068	0.027	0.01145
rs1611172	T	HLA-C	1	-0.068	0.027	0.01145
rs1610697	T	HLA-C	1	-0.068	0.027	0.01145
rs1610663	T	HLA-C	1	-0.058	0.026	0.02739
rs1610699	T	HLA-C	1	-0.054	0.026	0.04013
rs1610669	T	HLA-C	1	-0.067	0.026	0.009667
rs753544	T	HLA-C	1	-0.067	0.027	0.01286
rs1611182	T	HLA-C	1	0.06	0.025	0.01722
rs1610700	T	HLA-C	1	-0.067	0.027	0.01251
rs1610702	T	HLA-C	1	-0.087	0.029	0.002979
rs1610703	T	HLA-C	1	-0.067	0.026	0.01011
rs1610706	T	HLA-C	1	-0.082	0.025	0.001265
rs1610707	T	HLA-C	1	-0.083	0.026	0.001356
rs1736958	T	HLA-C	1	-0.069	0.027	0.01013
rs1736956	T	HLA-C	1	-0.08	0.025	0.001539
rs1736955	T	HLA-C	1	-0.067	0.027	0.01244
rs1077432	T	HLA-C	1	-0.068	0.027	0.01145
rs1077433	T	HLA-C	1	-0.069	0.027	0.01013
rs1318083	T	HLA-C	1	-0.068	0.027	0.01145
rs1633105	T	HLA-C	1	-0.08	0.025	0.00154
rs1620173	T	HLA-C	1	-0.068	0.027	0.01145
rs17185419	T	HLA-C	1	0.173	0.051	0.000728
rs17185426	T	HLA-C	1	0.173	0.051	0.000728
rs17179038	T	HLA-C	1	0.166	0.051	0.001165
rs2743933	T	HLA-C	1	0.162	0.063	0.009968
rs62394682	T	HLA-C	1	0.166	0.051	0.001169
rs56128518	T	HLA-C	1	0.173	0.051	0.0007326
rs1155143	T	HLA-C	1	-0.052	0.026	0.04813
rs3873245	T	HLA-C	1	0.166	0.051	0.001169
rs1610675	T	HLA-C	1	-0.052	0.026	0.04813
rs1611145	T	HLA-C	1	0.162	0.063	0.009968
rs56324548	T	HLA-C	1	0.166	0.051	0.001169
rs1611146	T	HLA-C	1	0.162	0.063	0.009968
rs3115630	T	HLA-C	1	0.122	0.046	0.007882
rs17179101	T	HLA-C	1	0.173	0.051	0.0007326
rs17179108	T	HLA-C	1	0.131	0.042	0.001755
rs3869053	T	HLA-C	1	0.173	0.051	0.0007366
rs1610682	T	HLA-C	1	-0.071	0.029	0.01411
rs62391982	T	HLA-C	1	0.177	0.051	0.0005104
rs9258508	T	HLA-C	1	0.153	0.061	0.01286
rs16896049	T	HLA-C	1	0.177	0.051	0.0005104
rs60690694	T	HLA-C	1	0.177	0.051	0.0005104
rs407238	T	HLA-C	1	0.058	0.026	0.02488
rs1611133	T	HLA-C	1	-0.072	0.029	0.01244
rs4314521	T	HLA-C	1	0.177	0.051	0.0005104
rs3900927	T	HLA-C	1	0.177	0.051	0.0005104
rs3900925	T	HLA-C	1	0.18	0.051	0.0004059
rs56733837	T	HLA-C	1	0.177	0.051	0.0005104
rs1611135	T	HLA-C	1	0.143	0.07	0.04137
rs60167059	T	HLA-C	1	0.177	0.051	0.0005104
rs62392488	T	HLA-C	1	0.177	0.051	0.0005104
rs1611136	T	HLA-C	1	-0.072	0.029	0.01281
rs16896081	T	HLA-C	1	0.185	0.051	0.0003044
rs4084097	T	HLA-C	1	0.177	0.051	0.0005104
rs116773407	T	HLA-C	1	0.177	0.051	0.0005104
rs114853934	T	HLA-C	1	0.177	0.051	0.0005104
rs57581141	T	HLA-C	1	0.177	0.051	0.0005104
rs4081563	T	HLA-C	1	0.177	0.051	0.0005104
rs3998738	T	HLA-C	1	0.177	0.051	0.0005104
rs1611750	T	HLA-C	1	-0.068	0.029	0.01823
rs115460701	T	HLA-C	1	0.177	0.051	0.0005104
rs62392521	T	HLA-C	1	0.177	0.051	0.0005104
rs2394186	T	HLA-C	1	-0.104	0.033	0.002042
rs56271566	T	HLA-C	1	0.177	0.051	0.0005104
rs2523765	T	HLA-C	1	0.053	0.025	0.03764
rs62392524	T	HLA-C	1	0.177	0.051	0.0005104
rs3886811	T	HLA-C	1	0.185	0.051	0.0003044
rs2523764	T	HLA-C	1	-0.082	0.027	0.002135
rs2734988	T	HLA-C	1	-0.069	0.029	0.01709
rs3094178	T	HLA-C	1	-0.061	0.026	0.02067
rs3115628	T	HLA-C	1	-0.058	0.026	0.02614
rs2734986	T	HLA-C	1	-0.156	0.033	2.088e-06
rs2247504	T	HLA-C	1	-0.051	0.025	0.04198
rs2523759	T	HLA-C	1	-0.058	0.029	0.04656
rs2517868	T	HLA-C	1	-0.064	0.029	0.02937
rs2508052	T	HLA-C	1	-0.156	0.033	2.088e-06
rs2508050	T	HLA-C	1	0.149	0.044	0.0007846
rs9258605	T	HLA-C	1	0.164	0.062	0.008193
rs5013093	T	HLA-C	1	-0.058	0.029	0.04656
rs2734984	T	HLA-C	1	-0.058	0.029	0.04656
rs3094176	T	HLA-C	1	-0.158	0.033	1.424e-06
rs9258631	T	HLA-C	1	0.124	0.044	0.005382
rs17179277	T	HLA-C	1	0.185	0.049	0.00015
rs2734981	T	HLA-C	1	-0.058	0.029	0.04656
rs2734980	T	HLA-C	1	-0.058	0.029	0.04656
rs2517862	T	HLA-C	1	-0.158	0.033	1.424e-06
rs2517861	T	HLA-C	1	-0.059	0.029	0.04284
rs9258645	T	HLA-C	1	-0.058	0.029	0.04656
rs77003338	T	HLA-C	1	0.185	0.049	0.00015
rs2517860	T	HLA-C	1	-0.058	0.029	0.04656
rs2517855	T	HLA-C	1	-0.158	0.033	1.424e-06
rs2508049	T	HLA-C	1	-0.158	0.033	1.424e-06
rs9258690	T	HLA-C	1	-0.058	0.029	0.04656
rs9258726	T	HLA-C	1	0.085	0.029	0.003603
rs1611689	T	HLA-C	1	-0.158	0.033	1.424e-06
rs1611697	T	HLA-C	1	0.143	0.07	0.04137
rs9258738	T	HLA-C	1	0.085	0.029	0.003603
rs1611698	T	HLA-C	1	-0.158	0.033	1.424e-06
rs9258739	T	HLA-C	1	0.085	0.029	0.003603
rs1611701	T	HLA-C	1	-0.156	0.033	2.088e-06
rs17185692	T	HLA-C	1	0.185	0.049	0.00015
rs1611703	T	HLA-C	1	-0.156	0.033	2.088e-06
rs1611714	T	HLA-C	1	-0.16	0.033	1.159e-06
rs9258766	T	HLA-C	1	0.087	0.029	0.003188
rs2517829	T	HLA-C	1	0.149	0.044	0.0007846
rs9258771	T	HLA-C	1	0.087	0.029	0.003188
rs3891492	T	HLA-C	1	0.087	0.029	0.003188
rs3891491	T	HLA-C	1	0.087	0.029	0.003188
rs1611736	T	HLA-C	1	-0.16	0.033	1.159e-06
rs62391663	T	HLA-C	1	0.189	0.049	0.0001114
rs1611738	T	HLA-C	1	-0.16	0.033	1.159e-06
rs1611746	T	HLA-C	1	-0.16	0.033	1.159e-06
rs2508046	T	HLA-C	1	0.139	0.036	0.000126
rs2734974	T	HLA-C	1	-0.093	0.029	0.001363
rs2734973	T	HLA-C	1	0.16	0.039	3.691e-05
rs2517826	T	HLA-C	1	-0.093	0.029	0.001363
rs1611631	T	HLA-C	1	0.177	0.049	0.0003117
rs1611633	T	HLA-C	1	0.179	0.064	0.005439
rs56012230	T	HLA-C	1	0.189	0.051	0.0002257
rs1611635	T	HLA-C	1	-0.157	0.033	1.704e-06
rs1611636	T	HLA-C	1	0.179	0.064	0.005439
rs885933	T	HLA-C	1	-0.152	0.032	3.266e-06
rs3893468	T	HLA-C	1	0.189	0.051	0.0002257
rs1611643	T	HLA-C	1	0.179	0.064	0.005439
rs886398	T	HLA-C	1	0.151	0.044	0.00069
rs1611646	T	HLA-C	1	0.16	0.039	3.691e-05
rs2523809	T	HLA-C	1	0.16	0.039	3.691e-05
rs2523807	T	HLA-C	1	0.149	0.044	0.0007848
rs2524005	T	HLA-C	1	-0.154	0.03	4.724e-07
HLA_A_01	T	HLA-C	1	-0.159	0.033	1.323e-06
HLA_A_01.01	T	HLA-C	1	-0.158	0.033	1.697e-06
HLA_A_11	T	HLA-C	1	0.189	0.051	0.0002248
HLA_A_29	T	HLA-C	1	0.18	0.065	0.005448
HLA_A_29.02	T	HLA-C	1	0.186	0.067	0.005727
rs3823342	T	HLA-C	1	0.055	0.025	0.02799
rs9260237	T	HLA-C	1	0.162	0.05	0.001078
rs9260240	T	HLA-C	1	0.157	0.049	0.001275
rs1632882	T	HLA-C	1	-0.064	0.029	0.02959
rs114832186	T	HLA-C	1	0.159	0.048	0.001009
rs2523949	T	HLA-C	1	0.159	0.048	0.001008
rs1632878	T	HLA-C	1	-0.159	0.032	1.041e-06
rs3115638	T	HLA-C	1	0.159	0.048	0.001022
rs3094674	T	HLA-C	1	0.159	0.048	0.001008
rs62390555	T	HLA-C	1	0.189	0.051	0.0002257
rs9260433	T	HLA-C	1	0.159	0.048	0.001008
rs9260435	T	HLA-C	1	0.159	0.048	0.001009
rs9260497	T	HLA-C	1	0.119	0.06	0.04891
rs9260498	T	HLA-C	1	0.153	0.048	0.001506
rs9260499	T	HLA-C	1	0.164	0.048	0.000652
rs9260570	T	HLA-C	1	0.147	0.048	0.002231
rs9260602	T	HLA-C	1	0.159	0.048	0.001007
rs9260640	T	HLA-C	1	0.165	0.048	0.0005457
rs397099	T	HLA-C	1	0.167	0.048	0.0005244
rs429511	T	HLA-C	1	-0.136	0.032	2.52e-05
rs2523942	T	HLA-C	1	0.158	0.048	0.0009898
rs2735087	T	HLA-C	1	0.161	0.048	0.0008304
rs2517700	T	HLA-C	1	0.16	0.048	0.0008257
rs2571397	T	HLA-C	1	0.16	0.048	0.0008262
rs1632994	T	HLA-C	1	0.09	0.025	0.0003364
rs9260684	T	HLA-C	1	0.115	0.038	0.002771
rs2735085	T	HLA-C	1	0.156	0.032	1.293e-06
rs2523937	T	HLA-C	1	0.156	0.032	1.157e-06
rs2735083	T	HLA-C	1	0.152	0.032	2.341e-06
rs441808	T	HLA-C	1	0.09	0.025	0.0003507
rs9260702	T	HLA-C	1	0.077	0.037	0.04055
rs6931952	T	HLA-C	1	0.091	0.038	0.01617
rs2428521	T	HLA-C	1	0.086	0.025	0.0006392
rs2735081	T	HLA-C	1	0.179	0.064	0.005439
rs2517689	T	HLA-C	1	0.085	0.025	0.000712
rs17179992	T	HLA-C	1	0.181	0.051	0.0004227
rs9260706	T	HLA-C	1	0.091	0.038	0.01615
rs2517688	T	HLA-C	1	0.161	0.048	0.0008653
rs2252965	T	HLA-C	1	-0.079	0.027	0.003675
rs4472395	T	HLA-C	1	0.077	0.037	0.04055
rs9260729	T	HLA-C	1	0.098	0.044	0.0272
rs2571402	T	HLA-C	1	0.08	0.025	0.001324
rs9260734	T	HLA-C	1	0.16	0.034	2.896e-06
rs9260737	T	HLA-C	1	0.081	0.037	0.03027
rs3873283	T	HLA-C	1	0.16	0.034	2.748e-06
rs6457109	T	HLA-C	1	0.085	0.042	0.04527
rs3893259	T	HLA-C	1	0.077	0.037	0.04055
rs3869062	T	HLA-C	1	0.181	0.051	0.0004227
rs9260761	T	HLA-C	1	0.077	0.038	0.03969
rs4959036	T	HLA-C	1	0.077	0.037	0.04055
rs2517673	T	HLA-C	1	0.098	0.039	0.01348
rs2256539	T	HLA-C	1	-0.071	0.025	0.004323
rs2523972	T	HLA-C	1	0.052	0.025	0.03604
rs2256543	T	HLA-C	1	0.097	0.025	0.000126
rs6939037	T	HLA-C	1	0.165	0.04	3.544e-05
rs2523971	T	HLA-C	1	-0.081	0.028	0.004082
rs17186566	T	HLA-C	1	0.184	0.051	0.0003353
rs2571377	T	HLA-C	1	-0.08	0.027	0.003495
rs2517670	T	HLA-C	1	-0.054	0.025	0.03092
rs2735080	T	HLA-C	1	-0.071	0.025	0.004018
rs2735079	T	HLA-C	1	-0.071	0.025	0.00402
rs9260786	T	HLA-C	1	0.08	0.038	0.03349
rs2523966	T	HLA-C	1	0.105	0.025	3.219e-05
rs2523965	T	HLA-C	1	-0.08	0.027	0.003515
rs2523964	T	HLA-C	1	-0.079	0.027	0.004241
rs2523963	T	HLA-C	1	-0.08	0.027	0.003515
rs2523962	T	HLA-C	1	-0.081	0.027	0.003146
rs435766	T	HLA-C	1	-0.071	0.025	0.00402
rs2523960	T	HLA-C	1	-0.08	0.027	0.003501
rs2523957	T	HLA-C	1	-0.072	0.025	0.003955
rs5009448	T	HLA-C	1	-0.064	0.028	0.02246
rs2844805	T	HLA-C	1	-0.081	0.027	0.003155
rs2256919	T	HLA-C	1	-0.065	0.025	0.009408
rs2394249	T	HLA-C	1	0.187	0.051	0.000269
rs2256922	T	HLA-C	1	-0.075	0.027	0.00635
rs56289102	T	HLA-C	1	0.187	0.051	0.0002675
rs2571376	T	HLA-C	1	-0.073	0.027	0.007226
rs2735078	T	HLA-C	1	-0.073	0.027	0.007226
rs2394250	T	HLA-C	1	0.057	0.025	0.02353
rs2893999	T	HLA-C	1	0.187	0.051	0.0002675
rs2245961	T	HLA-C	1	-0.062	0.025	0.01291
rs2246198	T	HLA-C	1	0.085	0.036	0.01745
rs9260916	T	HLA-C	1	0.12	0.061	0.049
rs9260918	T	HLA-C	1	0.101	0.045	0.02531
rs2844802	T	HLA-C	1	-0.082	0.028	0.003309
rs3873291	T	HLA-C	1	0.187	0.051	0.0002682
rs2246638	T	HLA-C	1	0.082	0.033	0.01367
rs379221	T	HLA-C	1	0.077	0.034	0.02483
rs401618	T	HLA-C	1	-0.082	0.028	0.003309
rs2735067	T	HLA-C	1	-0.082	0.028	0.003309
rs9260929	T	HLA-C	1	0.123	0.06	0.04202
rs2735065	T	HLA-C	1	0.159	0.058	0.006351
rs3901554	T	HLA-C	1	0.123	0.06	0.04202
rs5025708	T	HLA-C	1	0.095	0.039	0.01452
rs9260936	T	HLA-C	1	0.14	0.061	0.02211
rs9260938	T	HLA-C	1	0.129	0.061	0.03402
rs9260939	T	HLA-C	1	0.119	0.061	0.04981
rs9260941	T	HLA-C	1	0.129	0.061	0.03402
rs9260943	T	HLA-C	1	0.129	0.061	0.03402
rs9260954	T	HLA-C	1	0.135	0.06	0.02564
rs9260960	T	HLA-C	1	0.085	0.041	0.03876
rs9260961	T	HLA-C	1	0.089	0.041	0.02997
rs1632926	T	HLA-C	1	-0.129	0.032	6.817e-05
rs9260968	T	HLA-C	1	0.081	0.04	0.04653
rs9260975	T	HLA-C	1	0.081	0.04	0.04653
rs9260983	T	HLA-C	1	0.135	0.06	0.02564
rs9260984	T	HLA-C	1	0.135	0.06	0.02564
rs543555496	T	HLA-C	1	0.125	0.06	0.03812
rs9260994	T	HLA-C	1	0.081	0.04	0.04653
rs9260997	T	HLA-C	1	0.08	0.038	0.03483
rs9260998	T	HLA-C	1	0.135	0.06	0.02564
rs9261005	T	HLA-C	1	0.135	0.06	0.02564
rs9261008	T	HLA-C	1	0.081	0.04	0.04653
rs9261011	T	HLA-C	1	0.179	0.065	0.005666
rs9261016	T	HLA-C	1	0.081	0.04	0.04653
rs6911279	T	HLA-C	1	0.081	0.04	0.04653
rs9261020	T	HLA-C	1	0.081	0.04	0.04653
rs9261026	T	HLA-C	1	0.081	0.04	0.04653
rs9261029	T	HLA-C	1	0.135	0.06	0.02564
rs9261035	T	HLA-C	1	0.135	0.06	0.02564
rs9261036	T	HLA-C	1	0.131	0.06	0.02985
rs9261037	T	HLA-C	1	0.119	0.061	0.04981
rs9261040	T	HLA-C	1	0.129	0.061	0.03402
rs9261044	T	HLA-C	1	0.129	0.061	0.03402
rs356959	T	HLA-C	1	-0.129	0.032	6.817e-05
rs6941318	T	HLA-C	1	0.081	0.04	0.04653
rs9261045	T	HLA-C	1	0.135	0.06	0.02564
rs12210359	T	HLA-C	1	0.109	0.055	0.04813
rs58226366	T	HLA-C	1	0.139	0.06	0.02101
rs6903621	T	HLA-C	1	0.134	0.061	0.02674
rs6923856	T	HLA-C	1	0.134	0.061	0.02697
rs6924097	T	HLA-C	1	0.126	0.06	0.03502
rs9261056	T	HLA-C	1	0.133	0.061	0.02806
rs9261058	T	HLA-C	1	0.129	0.06	0.03247
rs9261059	T	HLA-C	1	0.133	0.061	0.02806
rs9261063	T	HLA-C	1	0.129	0.061	0.03402
rs9261080	T	HLA-C	1	0.129	0.061	0.03402
rs9261081	T	HLA-C	1	0.129	0.061	0.03402
rs574372061	T	HLA-C	1	0.187	0.051	0.0002644
rs9261084	T	HLA-C	1	0.122	0.061	0.04685
rs9261085	T	HLA-C	1	0.119	0.061	0.04981
rs9261086	T	HLA-C	1	0.129	0.061	0.03402
rs9261088	T	HLA-C	1	0.129	0.061	0.03402
rs9261089	T	HLA-C	1	0.129	0.061	0.03402
rs9261090	T	HLA-C	1	0.129	0.061	0.03402
rs9261091	T	HLA-C	1	0.129	0.061	0.03402
rs9261093	T	HLA-C	1	0.135	0.06	0.02564
rs3094146	T	HLA-C	1	-0.366	0.039	6.165e-20
rs58161072	T	HLA-C	1	0.187	0.051	0.0002635
rs9261099	T	HLA-C	1	0.132	0.062	0.03529
rs356966	T	HLA-C	1	-0.058	0.027	0.0325
rs2286404	T	HLA-C	1	0.187	0.051	0.0002635
rs356967	T	HLA-C	1	-0.082	0.028	0.003309
rs7768179	T	HLA-C	1	0.081	0.041	0.04851
rs7768931	T	HLA-C	1	0.135	0.06	0.02564
rs9261105	T	HLA-C	1	0.081	0.04	0.04653
rs356968	T	HLA-C	1	-0.082	0.028	0.003309
rs6940082	T	HLA-C	1	0.135	0.06	0.02564
rs9261108	T	HLA-C	1	0.135	0.06	0.02564
rs9261109	T	HLA-C	1	0.135	0.06	0.02564
rs9261114	T	HLA-C	1	0.135	0.06	0.02564
rs2275853	T	HLA-C	1	0.135	0.06	0.02564
rs356969	T	HLA-C	1	-0.082	0.028	0.003309
rs9261119	T	HLA-C	1	0.129	0.061	0.03415
rs9261127	T	HLA-C	1	0.129	0.061	0.0345
rs356971	T	HLA-C	1	-0.129	0.032	6.817e-05
rs3734835	T	HLA-C	1	0.081	0.04	0.04653
rs3734836	T	HLA-C	1	0.129	0.061	0.03402
rs9261130	T	HLA-C	1	0.129	0.061	0.03402
rs3121597	T	HLA-C	1	0.094	0.04	0.01942
rs9261132	T	HLA-C	1	0.123	0.057	0.03185
rs9261133	T	HLA-C	1	0.129	0.061	0.03402
rs9261138	T	HLA-C	1	0.128	0.06	0.03451
rs16896044	T	HLA-C	1	0.187	0.051	0.0002635
rs62388749	T	HLA-C	1	0.186	0.051	0.000269
rs356954	T	HLA-C	1	-0.082	0.028	0.003309
rs9261142	T	HLA-C	1	0.086	0.038	0.02437
rs9261143	T	HLA-C	1	0.095	0.038	0.01294
rs9261145	T	HLA-C	1	0.081	0.04	0.04653
rs9261146	T	HLA-C	1	0.135	0.061	0.02591
rs9261147	T	HLA-C	1	0.125	0.06	0.03812
rs56073777	T	HLA-C	1	0.187	0.051	0.0002635
rs6926792	T	HLA-C	1	0.081	0.04	0.04653
rs3115631	T	HLA-C	1	-0.365	0.039	8.615e-20
rs9261151	T	HLA-C	1	0.135	0.06	0.02564
rs3891157	T	HLA-C	1	0.135	0.06	0.02564
rs3129012	T	HLA-C	1	-0.132	0.032	5.002e-05
rs3891156	T	HLA-C	1	0.135	0.06	0.02564
rs165255	T	HLA-C	1	-0.081	0.028	0.004011
rs6912454	T	HLA-C	1	0.135	0.06	0.02564
rs9261156	T	HLA-C	1	0.135	0.06	0.02564
rs6919438	T	HLA-C	1	0.135	0.06	0.02564
rs6920254	T	HLA-C	1	0.135	0.06	0.02564
rs259926	T	HLA-C	1	-0.131	0.032	5.146e-05
rs6925061	T	HLA-C	1	0.135	0.06	0.02564
rs9261158	T	HLA-C	1	0.135	0.06	0.02564
rs9261159	T	HLA-C	1	0.125	0.06	0.03812
rs9261160	T	HLA-C	1	0.135	0.06	0.02564
rs9261171	T	HLA-C	1	0.135	0.06	0.02564
rs9261174	T	HLA-C	1	0.081	0.04	0.04653
rs7746866	T	HLA-C	1	0.081	0.04	0.04653
rs9261179	T	HLA-C	1	0.135	0.06	0.02564
rs9261185	T	HLA-C	1	0.081	0.04	0.04653
rs16896923	T	HLA-C	1	0.187	0.051	0.0002635
rs62388754	T	HLA-C	1	0.187	0.051	0.0002635
rs9261191	T	HLA-C	1	0.135	0.06	0.02564
rs259929	T	HLA-C	1	-0.081	0.028	0.004011
rs9261193	T	HLA-C	1	0.135	0.06	0.02564
rs9261199	T	HLA-C	1	0.081	0.04	0.04653
rs9261200	T	HLA-C	1	0.081	0.04	0.04653
rs259931	T	HLA-C	1	-0.082	0.028	0.003309
rs9261203	T	HLA-C	1	0.135	0.06	0.02564
rs9261204	T	HLA-C	1	0.081	0.04	0.04653
rs259933	T	HLA-C	1	-0.058	0.027	0.03152
rs9261205	T	HLA-C	1	0.081	0.04	0.04653
rs9261207	T	HLA-C	1	0.135	0.06	0.02564
rs62388755	T	HLA-C	1	0.187	0.051	0.0002635
rs259934	T	HLA-C	1	-0.082	0.028	0.003309
rs259935	T	HLA-C	1	-0.058	0.027	0.0325
rs259938	T	HLA-C	1	-0.058	0.027	0.03152
rs9261218	T	HLA-C	1	0.135	0.06	0.02564
rs9261219	T	HLA-C	1	0.184	0.062	0.003186
rs259939	T	HLA-C	1	-0.058	0.027	0.03152
rs9261220	T	HLA-C	1	0.135	0.06	0.02564
rs259940	T	HLA-C	1	-0.081	0.028	0.004011
rs114315683	T	HLA-C	1	0.187	0.051	0.0002635
rs62388756	T	HLA-C	1	0.187	0.051	0.0002635
rs9261223	T	HLA-C	1	0.129	0.061	0.03402
rs9261224	T	HLA-C	1	0.11	0.046	0.01749
rs9261226	T	HLA-C	1	0.129	0.061	0.034
rs9261227	T	HLA-C	1	0.11	0.046	0.01749
rs6905501	T	HLA-C	1	0.11	0.046	0.01749
rs259943	T	HLA-C	1	-0.081	0.028	0.003814
rs6457139	T	HLA-C	1	0.11	0.046	0.01749
rs7771476	T	HLA-C	1	0.129	0.061	0.03402
rs6457140	T	HLA-C	1	0.11	0.046	0.01749
rs6917603	T	HLA-C	1	0.11	0.046	0.01749
rs9261242	T	HLA-C	1	0.119	0.061	0.04981
rs9261243	T	HLA-C	1	0.11	0.046	0.01749
rs9261251	T	HLA-C	1	0.116	0.046	0.01256
rs56181708	T	HLA-C	1	0.187	0.051	0.0002635
rs259948	T	HLA-C	1	0.153	0.071	0.0322
rs9261256	T	HLA-C	1	0.11	0.046	0.01749
rs7761314	T	HLA-C	1	0.11	0.046	0.01749
rs9261257	T	HLA-C	1	0.129	0.061	0.03402
rs62390160	T	HLA-C	1	0.187	0.051	0.0002635
rs9261258	T	HLA-C	1	0.11	0.046	0.01749
rs9261259	T	HLA-C	1	-0.132	0.032	5.002e-05
rs55808509	T	HLA-C	1	0.187	0.051	0.0002635
rs9261261	T	HLA-C	1	0.11	0.046	0.01749
rs6928431	T	HLA-C	1	0.079	0.038	0.03618
rs9261262	T	HLA-C	1	0.11	0.046	0.01749
rs9261263	T	HLA-C	1	0.129	0.061	0.03402
rs6911724	T	HLA-C	1	0.11	0.046	0.01749
rs9261264	T	HLA-C	1	0.129	0.061	0.03402
rs6911634	T	HLA-C	1	0.112	0.047	0.01657
rs259919	T	HLA-C	1	-0.086	0.026	0.001193
rs6917477	T	HLA-C	1	0.116	0.046	0.01256
rs10484549	T	HLA-C	1	0.183	0.051	0.0003137
rs9261265	T	HLA-C	1	0.129	0.061	0.03402
rs62390162	T	HLA-C	1	0.187	0.051	0.0002635
rs3757327	T	HLA-C	1	0.11	0.046	0.01749
rs3132130	T	HLA-C	1	0.08	0.038	0.03483
rs3132129	T	HLA-C	1	0.131	0.046	0.00421
rs3757329	T	HLA-C	1	0.11	0.046	0.01749
rs3757332	T	HLA-C	1	0.129	0.061	0.03402
rs7769930	T	HLA-C	1	0.116	0.046	0.01256
rs1150742	T	HLA-C	1	-0.082	0.028	0.003344
rs7770092	T	HLA-C	1	0.116	0.046	0.01256
rs7770505	T	HLA-C	1	0.129	0.061	0.03402
rs7770557	T	HLA-C	1	0.116	0.046	0.01256
rs10745	T	HLA-C	1	0.129	0.061	0.03402
rs9261269	T	HLA-C	1	0.08	0.038	0.03483
rs9261270	T	HLA-C	1	0.129	0.061	0.03402
rs9261271	T	HLA-C	1	0.129	0.061	0.03402
rs9261273	T	HLA-C	1	0.173	0.062	0.005613
rs9261274	T	HLA-C	1	0.11	0.046	0.01749
rs9261275	T	HLA-C	1	0.11	0.046	0.01749
rs9261276	T	HLA-C	1	0.129	0.061	0.03402
rs9261277	T	HLA-C	1	0.11	0.046	0.01749
rs9261278	T	HLA-C	1	0.11	0.046	0.01749
rs56270681	T	HLA-C	1	0.187	0.051	0.0002635
rs8321	T	HLA-C	1	-0.365	0.039	8.02e-20
rs16896970	T	HLA-C	1	0.187	0.051	0.0002635
rs3121595	T	HLA-C	1	0.08	0.038	0.03483
rs3807030	T	HLA-C	1	0.129	0.061	0.03402
rs9261284	T	HLA-C	1	0.129	0.061	0.03402
rs9261285	T	HLA-C	1	0.129	0.061	0.03402
rs9261286	T	HLA-C	1	0.129	0.061	0.03402
rs17187693	T	HLA-C	1	0.187	0.051	0.0002643
rs9261287	T	HLA-C	1	0.135	0.06	0.02564
rs1051133	T	HLA-C	1	0.169	0.058	0.003552
rs1245371	T	HLA-C	1	-0.078	0.028	0.004784
rs9261290	T	HLA-C	1	-0.367	0.039	5.415e-20
rs2301752	T	HLA-C	1	0.179	0.063	0.004485
rs2301751	T	HLA-C	1	0.135	0.06	0.02564
rs9261296	T	HLA-C	1	0.135	0.06	0.02564
rs9261297	T	HLA-C	1	0.081	0.04	0.04653
rs2074480	T	HLA-C	1	0.081	0.04	0.04653
rs62390181	T	HLA-C	1	0.187	0.051	0.0002635
rs1264714	T	HLA-C	1	-0.129	0.032	6.817e-05
rs1150736	T	HLA-C	1	-0.057	0.027	0.03685
rs3807034	T	HLA-C	1	0.072	0.036	0.04743
rs3807036	T	HLA-C	1	0.129	0.061	0.03402
rs1150734	T	HLA-C	1	0.139	0.07	0.0473
rs1245372	T	HLA-C	1	0.11	0.035	0.001866
rs1150733	T	HLA-C	1	0.137	0.069	0.04741
rs9261312	T	HLA-C	1	0.129	0.061	0.03402
rs9261313	T	HLA-C	1	0.129	0.061	0.03402
rs9261315	T	HLA-C	1	0.129	0.061	0.03402
rs9261316	T	HLA-C	1	0.129	0.061	0.03402
rs9261317	T	HLA-C	1	0.129	0.061	0.03412
rs2057728	T	HLA-C	1	0.06	0.026	0.02017
rs9261360	T	HLA-C	1	0.129	0.061	0.03402
rs9261361	T	HLA-C	1	0.129	0.061	0.03402
rs1264709	T	HLA-C	1	-0.128	0.032	7.33e-05
rs9261364	T	HLA-C	1	0.129	0.061	0.03402
rs1264708	T	HLA-C	1	0.103	0.03	0.0006821
rs9261365	T	HLA-C	1	0.129	0.061	0.03402
rs11965797	T	HLA-C	1	0.186	0.077	0.01528
rs9261367	T	HLA-C	1	0.127	0.06	0.03456
rs9261369	T	HLA-C	1	0.129	0.061	0.03402
rs9261372	T	HLA-C	1	0.127	0.06	0.03456
rs9261374	T	HLA-C	1	0.129	0.061	0.03402
rs76702759	T	HLA-C	1	0.126	0.06	0.0351
rs77580993	T	HLA-C	1	0.139	0.03	4.827e-06
rs78159722	T	HLA-C	1	0.129	0.034	0.0001318
rs9261377	T	HLA-C	1	0.126	0.06	0.0351
rs9261379	T	HLA-C	1	0.128	0.06	0.03432
rs9261381	T	HLA-C	1	0.126	0.06	0.0351
rs3132681	T	HLA-C	1	-0.053	0.027	0.04482
rs2158289	T	HLA-C	1	0.126	0.06	0.03685
rs7753935	T	HLA-C	1	0.132	0.034	8.579e-05
rs11967911	T	HLA-C	1	0.132	0.034	8.579e-05
rs17187805	T	HLA-C	1	0.129	0.034	0.0001222
rs9261386	T	HLA-C	1	0.126	0.06	0.0351
rs9261387	T	HLA-C	1	0.131	0.046	0.004447
rs9261388	T	HLA-C	1	0.139	0.03	4.904e-06
rs9261389	T	HLA-C	1	0.14	0.03	4.821e-06
rs17194174	T	HLA-C	1	0.128	0.034	0.0001467
rs6923832	T	HLA-C	1	0.126	0.06	0.0351
rs12661731	T	HLA-C	1	0.114	0.031	0.0002969
rs28780078	T	HLA-C	1	0.114	0.031	0.0002969
rs28780080	T	HLA-C	1	0.114	0.031	0.0002969
rs1264707	T	HLA-C	1	0.127	0.033	0.0001082
rs7765810	T	HLA-C	1	0.114	0.031	0.0002969
rs1264706	T	HLA-C	1	-0.351	0.039	5.588e-19
rs1264705	T	HLA-C	1	-0.351	0.039	5.588e-19
rs7741418	T	HLA-C	1	0.112	0.031	0.0004024
rs1156533	T	HLA-C	1	-0.076	0.027	0.005228
rs1156534	T	HLA-C	1	0.124	0.032	0.0001364
rs9261395	T	HLA-C	1	0.065	0.026	0.01236
rs1264704	T	HLA-C	1	0.159	0.029	3.518e-08
rs1264703	T	HLA-C	1	-0.086	0.028	0.002737
rs1264702	T	HLA-C	1	-0.084	0.028	0.003159
rs916570	T	HLA-C	1	-0.083	0.028	0.003084
rs916569	T	HLA-C	1	-0.089	0.028	0.001769
rs1264701	T	HLA-C	1	0.123	0.032	0.0001486
rs1264698	T	HLA-C	1	-0.089	0.028	0.001769
rs1264697	T	HLA-C	1	-0.088	0.028	0.002177
rs7763159	T	HLA-C	1	0.084	0.038	0.02725
rs1264696	T	HLA-C	1	-0.089	0.028	0.001769
rs1264695	T	HLA-C	1	-0.097	0.028	0.0006734
rs9261401	T	HLA-C	1	0.062	0.026	0.01762
rs6457150	T	HLA-C	1	0.06	0.026	0.02118
rs9261402	T	HLA-C	1	0.081	0.038	0.03264
rs9261403	T	HLA-C	1	0.174	0.065	0.007451
rs1108052	T	HLA-C	1	-0.097	0.028	0.0006734
rs1110448	T	HLA-C	1	-0.097	0.028	0.0006709
rs2072110	T	HLA-C	1	-0.093	0.028	0.001016
rs2072109	T	HLA-C	1	0.159	0.041	9.531e-05
rs2240071	T	HLA-C	1	-0.129	0.029	7.349e-06
rs1110446	T	HLA-C	1	-0.129	0.029	7.126e-06
rs2240070	T	HLA-C	1	0.081	0.027	0.002544
rs1116222	T	HLA-C	1	-0.067	0.027	0.01483
rs1116221	T	HLA-C	1	-0.068	0.027	0.01319
rs11964542	T	HLA-C	1	0.16	0.075	0.03259
rs2844796	T	HLA-C	1	-0.071	0.028	0.01189
rs3094136	T	HLA-C	1	0.063	0.026	0.01474
rs2248289	T	HLA-C	1	-0.065	0.028	0.02318
rs3132680	T	HLA-C	1	0.077	0.027	0.003829
rs6915823	T	HLA-C	1	0.192	0.065	0.003322
rs2844795	T	HLA-C	1	0.198	0.025	2.825e-15
rs9261407	T	HLA-C	1	0.075	0.034	0.02831
rs2517601	T	HLA-C	1	-0.31	0.037	3.007e-16
rs2517600	T	HLA-C	1	-0.134	0.03	7.532e-06
rs62390186	T	HLA-C	1	0.122	0.036	0.000835
rs28780083	T	HLA-C	1	0.121	0.037	0.001319
rs2523992	T	HLA-C	1	-0.271	0.033	1.029e-15
rs2023473	T	HLA-C	1	-0.34	0.039	7.335e-18
rs2023472	T	HLA-C	1	0.138	0.024	2.369e-08
rs2240068	T	HLA-C	1	0.049	0.025	0.04697
rs9261418	T	HLA-C	1	0.174	0.036	1.599e-06
rs2523990	T	HLA-C	1	-0.125	0.025	5.603e-07
rs2523989	T	HLA-C	1	-0.258	0.034	7.105e-14
rs2239529	T	HLA-C	1	-0.252	0.034	2.19e-13
rs2523988	T	HLA-C	1	-0.28	0.035	2.491e-15
rs2249099	T	HLA-C	1	-0.244	0.033	5.613e-13
rs2523987	T	HLA-C	1	-0.28	0.035	2.491e-15
rs3734837	T	HLA-C	1	0.121	0.035	0.0005263
rs2517598	T	HLA-C	1	-0.244	0.033	5.613e-13
rs2844793	T	HLA-C	1	-0.251	0.034	2.474e-13
rs2844792	T	HLA-C	1	-0.28	0.035	2.533e-15
rs9261425	T	HLA-C	1	0.069	0.024	0.005102
rs2517597	T	HLA-C	1	-0.28	0.035	2.491e-15
rs2523986	T	HLA-C	1	-0.28	0.035	2.491e-15
rs2523985	T	HLA-C	1	-0.244	0.033	5.613e-13
rs62390201	T	HLA-C	1	0.122	0.034	0.0004269
rs62390202	T	HLA-C	1	0.122	0.034	0.0004269
rs28780084	T	HLA-C	1	0.227	0.048	2.478e-06
rs2523984	T	HLA-C	1	-0.244	0.033	5.613e-13
rs2523983	T	HLA-C	1	-0.275	0.035	5.43e-15
rs2245420	T	HLA-C	1	-0.244	0.033	5.613e-13
rs2523981	T	HLA-C	1	-0.275	0.035	5.43e-15
rs2523979	T	HLA-C	1	-0.28	0.035	2.491e-15
rs2523978	T	HLA-C	1	-0.366	0.039	5.362e-20
rs2517596	T	HLA-C	1	-0.28	0.035	2.491e-15
rs1034327	T	HLA-C	1	-0.275	0.035	5.43e-15
rs2523976	T	HLA-C	1	-0.28	0.035	2.491e-15
rs1015466	T	HLA-C	1	-0.265	0.034	2.327e-14
rs1015465	T	HLA-C	1	0.192	0.035	4.26e-08
rs9261434	T	HLA-C	1	0.115	0.038	0.002198
rs2517593	T	HLA-C	1	0.191	0.035	5.253e-08
rs28780085	T	HLA-C	1	0.227	0.048	2.478e-06
rs2523974	T	HLA-C	1	0.191	0.035	5.253e-08
rs9366753	T	HLA-C	1	0.121	0.035	0.0005263
rs9261441	T	HLA-C	1	0.089	0.045	0.04905
rs1419675	T	HLA-C	1	-0.058	0.028	0.04037
rs1419674	T	HLA-C	1	0.14	0.07	0.04497
rs2517592	T	HLA-C	1	-0.143	0.029	1.023e-06
rs2844790	T	HLA-C	1	-0.28	0.036	7.82e-15
rs2523995	T	HLA-C	1	0.199	0.039	3.702e-07
rs116227354	T	HLA-C	1	0.205	0.098	0.03641
rs2517591	T	HLA-C	1	0.188	0.035	9.124e-08
rs1541269	T	HLA-C	1	-0.277	0.036	4.852e-14
rs2021723	T	HLA-C	1	0.188	0.035	9.124e-08
rs2021731	T	HLA-C	1	0.188	0.035	9.124e-08
rs28780087	T	HLA-C	1	0.225	0.048	3.091e-06
rs9261494	T	HLA-C	1	0.113	0.037	0.002457
rs17188015	T	HLA-C	1	0.125	0.034	0.0003079
rs2844789	T	HLA-C	1	-0.34	0.039	7.492e-18
rs3815081	T	HLA-C	1	0.123	0.035	0.0003758
rs757260	T	HLA-C	1	-0.092	0.042	0.02764
rs17188050	T	HLA-C	1	0.454	0.103	1.158e-05
rs28780089	T	HLA-C	1	0.225	0.048	3.091e-06
rs2257914	T	HLA-C	1	0.193	0.035	3.642e-08
rs2517653	T	HLA-C	1	-0.056	0.029	0.04951
rs3734840	T	HLA-C	1	0.116	0.031	0.0002065
rs3094134	T	HLA-C	1	0.139	0.043	0.001087
rs2517646	T	HLA-C	1	-0.077	0.025	0.002739
rs2517645	T	HLA-C	1	-0.22	0.034	1.232e-10
rs2523735	T	HLA-C	1	-0.28	0.037	4.503e-14
rs1967	T	HLA-C	1	0.216	0.035	9.184e-10
rs1970	T	HLA-C	1	-0.331	0.039	4.071e-17
rs9261535	T	HLA-C	1	-0.061	0.03	0.03869
rs1573296	T	HLA-C	1	-0.331	0.039	4.071e-17
rs2157678	T	HLA-C	1	-0.331	0.039	4.071e-17
rs2523734	T	HLA-C	1	0.222	0.035	1.737e-10
rs17188113	T	HLA-C	1	0.111	0.034	0.001113
rs2523733	T	HLA-C	1	0.21	0.035	2.832e-09
rs17194460	T	HLA-C	1	0.127	0.032	9.238e-05
rs2074477	T	HLA-C	1	0.116	0.034	0.0007319
rs41272587	T	HLA-C	1	0.116	0.034	0.0007319
rs56307380	T	HLA-C	1	0.126	0.034	0.0002139
rs1008403	T	HLA-C	1	0.128	0.032	9.085e-05
rs9368624	T	HLA-C	1	0.128	0.032	9.085e-05
rs115084931	T	HLA-C	1	0.318	0.078	5.062e-05
rs929157	T	HLA-C	1	-0.273	0.036	9.342e-14
rs2523729	T	HLA-C	1	-0.344	0.039	2.014e-18
rs1029239	T	HLA-C	1	0.065	0.025	0.008669
rs1029237	T	HLA-C	1	-0.061	0.03	0.03803
rs41272591	T	HLA-C	1	0.128	0.034	0.0001819
rs929156	T	HLA-C	1	-0.065	0.029	0.02586
rs1063280	T	HLA-C	1	0.085	0.035	0.01504
rs6905949	T	HLA-C	1	0.143	0.035	4.214e-05
rs9380156	T	HLA-C	1	0.125	0.034	0.0002564
rs757258	T	HLA-C	1	0.159	0.048	0.0009406
rs757257	T	HLA-C	1	-0.132	0.025	1.903e-07
rs957765	T	HLA-C	1	-0.061	0.03	0.04109
rs2394737	T	HLA-C	1	-0.128	0.025	4.925e-07
rs9261538	T	HLA-C	1	0.146	0.043	0.0008071
rs9261539	T	HLA-C	1	-0.128	0.025	4.925e-07
rs7774730	T	HLA-C	1	-0.128	0.025	4.925e-07
rs9261543	T	HLA-C	1	-0.128	0.025	4.925e-07
rs2844785	T	HLA-C	1	-0.273	0.036	9.342e-14
rs7763162	T	HLA-C	1	-0.132	0.025	1.903e-07
rs2428504	T	HLA-C	1	0.159	0.048	0.0009406
rs9366754	T	HLA-C	1	0.112	0.034	0.001075
rs2239530	T	HLA-C	1	-0.06	0.03	0.0436
rs7843	T	HLA-C	1	-0.061	0.03	0.04109
rs11158	T	HLA-C	1	-0.362	0.039	6.291e-20
rs1042338	T	HLA-C	1	-0.062	0.029	0.03426
rs2106072	T	HLA-C	1	-0.362	0.039	6.857e-20
rs2074473	T	HLA-C	1	-0.118	0.025	3.008e-06
rs12175655	T	HLA-C	1	0.111	0.034	0.001171
rs9261547	T	HLA-C	1	0.112	0.038	0.002962
rs4959045	T	HLA-C	1	0.112	0.038	0.002962
rs6457164	T	HLA-C	1	-0.131	0.025	3.001e-07
rs2517622	T	HLA-C	1	-0.345	0.039	2.2e-18
rs6457167	T	HLA-C	1	-0.129	0.025	3.843e-07
rs765977	T	HLA-C	1	-0.129	0.025	3.843e-07
rs2517618	T	HLA-C	1	-0.273	0.036	1.031e-13
rs718254	T	HLA-C	1	-0.129	0.025	4.027e-07
rs2284164	T	HLA-C	1	-0.129	0.025	4.027e-07
rs4711211	T	HLA-C	1	-0.061	0.03	0.04109
rs2517614	T	HLA-C	1	-0.123	0.03	5.476e-05
rs2523722	T	HLA-C	1	-0.123	0.03	5.476e-05
rs2517613	T	HLA-C	1	-0.273	0.036	9.342e-14
rs2523721	T	HLA-C	1	-0.114	0.03	0.0001569
rs2523720	T	HLA-C	1	-0.273	0.036	9.342e-14
rs2072107	T	HLA-C	1	0.174	0.037	2.866e-06
rs9261558	T	HLA-C	1	0.068	0.033	0.03813
rs28360013	T	HLA-C	1	0.159	0.048	0.0009406
rs2523719	T	HLA-C	1	-0.259	0.036	1.428e-12
rs17188226	T	HLA-C	1	0.159	0.048	0.0009406
rs2239531	T	HLA-C	1	0.11	0.034	0.001281
rs2517612	T	HLA-C	1	-0.274	0.036	9.544e-14
rs2517611	T	HLA-C	1	-0.123	0.03	5.35e-05
rs28730510	T	HLA-C	1	0.119	0.034	0.0004449
rs2517610	T	HLA-C	1	-0.114	0.03	0.0001539
rs1117490	T	HLA-C	1	-0.114	0.03	0.0001539
rs2523716	T	HLA-C	1	-0.117	0.03	0.0001129
rs2844776	T	HLA-C	1	-0.114	0.03	0.0001539
rs4476873	T	HLA-C	1	0.072	0.035	0.03858
rs1060916	T	HLA-C	1	0.18	0.037	1.029e-06
rs2284168	T	HLA-C	1	0.159	0.048	0.0009406
rs2284169	T	HLA-C	1	0.17	0.035	1.655e-06
rs971570	T	HLA-C	1	-0.117	0.03	0.0001129
rs2523713	T	HLA-C	1	-0.117	0.03	0.0001129
rs2021722	T	HLA-C	1	-0.114	0.03	0.0001539
rs9391802	T	HLA-C	1	0.111	0.034	0.001171
rs885912	T	HLA-C	1	-0.114	0.03	0.0001539
rs55957413	T	HLA-C	1	0.159	0.048	0.0009406
rs3132672	T	HLA-C	1	-0.133	0.025	1.93e-07
rs553613810	T	HLA-C	1	-0.131	0.025	2.426e-07
rs3132671	T	HLA-C	1	-0.133	0.025	2.036e-07
rs3130383	T	HLA-C	1	-0.134	0.025	1.426e-07
rs3130384	T	HLA-C	1	-0.134	0.025	1.426e-07
rs3130385	T	HLA-C	1	0.076	0.035	0.03108
rs2844775	T	HLA-C	1	-0.065	0.029	0.02687
rs3130386	T	HLA-C	1	-0.133	0.025	1.808e-07
rs3094614	T	HLA-C	1	-0.131	0.025	2.593e-07
rs3094618	T	HLA-C	1	0.145	0.043	0.000732
rs17194627	T	HLA-C	1	0.158	0.048	0.001036
rs9378221	T	HLA-C	1	0.122	0.034	0.0002968
rs2188100	T	HLA-C	1	-0.273	0.036	1.016e-13
rs61154150	T	HLA-C	1	0.158	0.048	0.001036
rs9261567	T	HLA-C	1	0.179	0.037	1.097e-06
rs2106070	T	HLA-C	1	-0.129	0.025	3.967e-07
rs3132668	T	HLA-C	1	-0.129	0.025	3.967e-07
rs28780090	T	HLA-C	1	0.22	0.047	2.613e-06
rs3094132	T	HLA-C	1	-0.129	0.025	3.967e-07
rs3130388	T	HLA-C	1	-0.129	0.025	3.967e-07
rs3130389	T	HLA-C	1	-0.132	0.025	2.041e-07
rs9348838	T	HLA-C	1	0.124	0.034	0.0002711
rs3130391	T	HLA-C	1	-0.129	0.025	3.967e-07
rs3132667	T	HLA-C	1	-0.129	0.025	4.485e-07
rs9261578	T	HLA-C	1	0.138	0.033	4.25e-05
rs3132666	T	HLA-C	1	-0.129	0.025	3.967e-07
rs1264691	T	HLA-C	1	0.158	0.048	0.001036
rs2040486	T	HLA-C	1	-0.129	0.025	3.967e-07
rs3130393	T	HLA-C	1	-0.131	0.025	2.805e-07
rs3094140	T	HLA-C	1	-0.129	0.025	3.967e-07
rs3129690	T	HLA-C	1	-0.129	0.025	3.967e-07
rs9261582	T	HLA-C	1	0.138	0.033	4.296e-05
rs3094138	T	HLA-C	1	0.084	0.035	0.01659
rs1573295	T	HLA-C	1	-0.129	0.025	3.967e-07
rs1013518	T	HLA-C	1	-0.129	0.025	3.967e-07
rs3094137	T	HLA-C	1	0.082	0.035	0.01855
rs916571	T	HLA-C	1	-0.132	0.025	2.041e-07
rs916568	T	HLA-C	1	-0.129	0.025	3.967e-07
rs3132674	T	HLA-C	1	-0.132	0.025	2.041e-07
rs885916	T	HLA-C	1	-0.273	0.036	1.048e-13
rs954037	T	HLA-C	1	-0.131	0.025	2.805e-07
rs2517589	T	HLA-C	1	-0.273	0.036	1.048e-13
rs2523742	T	HLA-C	1	-0.273	0.036	1.048e-13
rs2844777	T	HLA-C	1	-0.344	0.039	2.865e-18
rs2844773	T	HLA-C	1	-0.255	0.035	3.851e-13
rs2844771	T	HLA-C	1	-0.255	0.035	3.851e-13
rs2285802	T	HLA-C	1	-0.124	0.025	1.237e-06
rs2285801	T	HLA-C	1	-0.134	0.025	1.407e-07
rs1362089	T	HLA-C	1	-0.134	0.025	1.407e-07
rs2188099	T	HLA-C	1	-0.255	0.035	3.851e-13
rs9261588	T	HLA-C	1	0.115	0.038	0.002304
rs2394778	T	HLA-C	1	-0.127	0.025	6.38e-07
rs9261592	T	HLA-C	1	-0.127	0.025	6.38e-07
rs3094636	T	HLA-C	1	-0.127	0.025	6.38e-07
rs3094130	T	HLA-C	1	-0.124	0.025	1.237e-06
rs3132664	T	HLA-C	1	-0.127	0.025	6.38e-07
rs4449668	T	HLA-C	1	0.155	0.036	1.338e-05
rs2523741	T	HLA-C	1	0.158	0.048	0.001036
rs3094635	T	HLA-C	1	-0.119	0.025	3.081e-06
rs3094634	T	HLA-C	1	-0.122	0.025	1.641e-06
rs3094129	T	HLA-C	1	-0.125	0.025	8.526e-07
rs3132663	T	HLA-C	1	-0.134	0.025	1.407e-07
rs9391803	T	HLA-C	1	0.15	0.035	1.644e-05
rs3132662	T	HLA-C	1	-0.159	0.025	3.707e-10
rs2516723	T	HLA-C	1	-0.159	0.025	3.394e-10
rs2844768	T	HLA-C	1	-0.163	0.025	1.393e-10
rs2844767	T	HLA-C	1	-0.159	0.025	3.707e-10
rs2428505	T	HLA-C	1	-0.159	0.025	3.365e-10
rs1579219	T	HLA-C	1	0.176	0.034	3.587e-07
rs928824	T	HLA-C	1	0.142	0.049	0.003792
rs3094078	T	HLA-C	1	-0.361	0.039	9.793e-20
rs3094076	T	HLA-C	1	-0.249	0.034	7.452e-13
rs962899	T	HLA-C	1	0.141	0.03	2.179e-06
rs2516713	T	HLA-C	1	0.137	0.03	3.888e-06
rs2516712	T	HLA-C	1	0.141	0.049	0.003933
rs9391806	T	HLA-C	1	0.177	0.034	3.044e-07
rs9261630	T	HLA-C	1	-0.251	0.034	2.694e-13
rs2523750	T	HLA-C	1	0.141	0.03	2.248e-06
rs9391679	T	HLA-C	1	0.178	0.034	2.765e-07
rs2523747	T	HLA-C	1	0.14	0.03	2.835e-06
rs2516706	T	HLA-C	1	0.137	0.03	5.348e-06
rs2023476	T	HLA-C	1	0.151	0.03	7.312e-07
rs3130397	T	HLA-C	1	0.12	0.037	0.001381
rs2516703	T	HLA-C	1	0.14	0.03	2.835e-06
rs3129699	T	HLA-C	1	-0.251	0.034	2.694e-13
rs2516702	T	HLA-C	1	0.14	0.03	2.835e-06
rs2523746	T	HLA-C	1	0.14	0.03	2.835e-06
rs2523744	T	HLA-C	1	0.14	0.03	2.835e-06
rs3130398	T	HLA-C	1	-0.251	0.034	2.694e-13
rs3130400	T	HLA-C	1	-0.251	0.034	2.694e-13
rs3094074	T	HLA-C	1	-0.251	0.034	2.694e-13
rs2516700	T	HLA-C	1	0.14	0.03	2.835e-06
rs2516699	T	HLA-C	1	0.14	0.03	2.835e-06
rs3094073	T	HLA-C	1	-0.251	0.034	2.694e-13
rs3130401	T	HLA-C	1	-0.251	0.034	2.694e-13
rs3132659	T	HLA-C	1	-0.251	0.034	2.694e-13
rs3130402	T	HLA-C	1	-0.251	0.034	2.694e-13
rs9261636	T	HLA-C	1	-0.251	0.034	2.694e-13
rs3132658	T	HLA-C	1	-0.251	0.034	2.694e-13
rs3094072	T	HLA-C	1	-0.251	0.034	2.694e-13
rs3094071	T	HLA-C	1	-0.251	0.034	2.694e-13
rs3094070	T	HLA-C	1	-0.251	0.034	2.694e-13
rs3130403	T	HLA-C	1	-0.251	0.034	2.694e-13
rs3130404	T	HLA-C	1	-0.251	0.034	2.694e-13
rs3094630	T	HLA-C	1	-0.251	0.034	2.694e-13
rs2516697	T	HLA-C	1	0.149	0.03	7.232e-07
rs28780091	T	HLA-C	1	0.113	0.04	0.005086
rs3129701	T	HLA-C	1	-0.251	0.034	2.694e-13
rs3129702	T	HLA-C	1	-0.251	0.034	2.694e-13
rs3094629	T	HLA-C	1	-0.249	0.034	7.046e-13
rs3132657	T	HLA-C	1	-0.251	0.034	2.694e-13
rs3129703	T	HLA-C	1	-0.251	0.034	2.694e-13
rs3130405	T	HLA-C	1	-0.251	0.034	2.543e-13
rs2844765	T	HLA-C	1	0.137	0.03	5.348e-06
rs3129831	T	HLA-C	1	-0.251	0.034	2.694e-13
rs3129832	T	HLA-C	1	-0.251	0.034	2.694e-13
rs3129704	T	HLA-C	1	-0.249	0.034	7.046e-13
rs3129705	T	HLA-C	1	-0.251	0.034	2.694e-13
rs3129706	T	HLA-C	1	-0.251	0.034	2.694e-13
rs3129836	T	HLA-C	1	-0.249	0.034	7.046e-13
rs28780092	T	HLA-C	1	0.228	0.048	2.393e-06
rs2844763	T	HLA-C	1	0.137	0.03	5.348e-06
rs3129707	T	HLA-C	1	-0.251	0.034	2.694e-13
rs9378145	T	HLA-C	1	0.177	0.035	3.548e-07
rs2844761	T	HLA-C	1	0.137	0.03	5.348e-06
rs9368628	T	HLA-C	1	0.175	0.034	4.603e-07
rs2844759	T	HLA-C	1	0.132	0.028	3.636e-06
rs1158763	T	HLA-C	1	0.132	0.028	3.636e-06
rs2097773	T	HLA-C	1	0.137	0.03	5.348e-06
rs9393999	T	HLA-C	1	0.177	0.035	3.548e-07
rs9357095	T	HLA-C	1	0.175	0.034	4.603e-07
rs28780093	T	HLA-C	1	0.113	0.04	0.005086
rs2894145	T	HLA-C	1	0.175	0.034	4.603e-07
rs75939919	T	HLA-C	1	0.054	0.026	0.03419
rs968909	T	HLA-C	1	0.132	0.028	3.636e-06
rs2097574	T	HLA-C	1	0.132	0.028	3.636e-06
rs2516725	T	HLA-C	1	0.137	0.03	5.348e-06
rs1264626	T	HLA-C	1	0.132	0.028	3.636e-06
rs1264624	T	HLA-C	1	0.132	0.028	3.636e-06
rs1264622	T	HLA-C	1	-0.161	0.032	4.735e-07
rs928823	T	HLA-C	1	0.14	0.049	0.004266
rs28360018	T	HLA-C	1	0.121	0.028	1.954e-05
rs1045251	T	HLA-C	1	0.138	0.03	4.5e-06
rs1264619	T	HLA-C	1	0.128	0.028	6.839e-06
rs11752362	T	HLA-C	1	0.104	0.038	0.005892
rs1264616	T	HLA-C	1	0.138	0.03	4.5e-06
rs28780095	T	HLA-C	1	0.113	0.04	0.005086
rs3094631	T	HLA-C	1	0.117	0.038	0.001958
rs7758503	T	HLA-C	1	0.104	0.038	0.005892
rs261950	T	HLA-C	1	0.121	0.028	2.236e-05
rs261949	T	HLA-C	1	0.14	0.03	2.793e-06
rs261948	T	HLA-C	1	0.137	0.03	5.27e-06
rs878898	T	HLA-C	1	0.104	0.038	0.005892
rs261947	T	HLA-C	1	0.117	0.028	4.053e-05
rs261945	T	HLA-C	1	0.097	0.026	0.0001805
rs261943	T	HLA-C	1	0.136	0.03	6.26e-06
rs9380167	T	HLA-C	1	0.117	0.028	4.053e-05
rs12055553	T	HLA-C	1	0.117	0.028	4.053e-05
rs9380168	T	HLA-C	1	0.136	0.03	6.26e-06
rs928822	T	HLA-C	1	0.054	0.026	0.03424
rs1264608	T	HLA-C	1	0.143	0.049	0.003501
rs1268447	T	HLA-C	1	0.143	0.049	0.003501
rs1264587	T	HLA-C	1	-0.15	0.031	2.023e-06
rs3130380	T	HLA-C	1	-0.357	0.039	1.731e-19
rs28780096	T	HLA-C	1	0.227	0.048	2.531e-06
rs9295842	T	HLA-C	1	0.117	0.028	4.053e-05
rs9295843	T	HLA-C	1	0.137	0.03	5.348e-06
rs9295844	T	HLA-C	1	0.175	0.034	4.603e-07
rs3094065	T	HLA-C	1	0.12	0.037	0.001381
rs9394001	T	HLA-C	1	0.136	0.03	6.26e-06
rs17472720	T	HLA-C	1	0.113	0.04	0.005059
rs6912495	T	HLA-C	1	0.136	0.03	6.26e-06
rs6912771	T	HLA-C	1	0.117	0.028	4.053e-05
rs9357097	T	HLA-C	1	0.12	0.029	3.649e-05
rs3094628	T	HLA-C	1	-0.356	0.039	4.79e-19
rs1473102	T	HLA-C	1	0.137	0.03	5.348e-06
rs6924282	T	HLA-C	1	0.123	0.028	1.616e-05
rs6924453	T	HLA-C	1	0.123	0.028	1.616e-05
rs9366755	T	HLA-C	1	0.177	0.035	3.548e-07
rs6931387	T	HLA-C	1	0.123	0.028	1.616e-05
rs28360023	T	HLA-C	1	0.137	0.03	5.348e-06
rs6900042	T	HLA-C	1	0.123	0.028	1.616e-05
rs9368635	T	HLA-C	1	0.123	0.028	1.616e-05
rs12174823	T	HLA-C	1	0.184	0.036	4.7e-07
rs1264583	T	HLA-C	1	0.143	0.049	0.003501
rs17188484	T	HLA-C	1	0.114	0.04	0.005018
rs1264582	T	HLA-C	1	0.146	0.047	0.002124
rs1110464	T	HLA-C	1	0.085	0.025	0.0007474
rs3094064	T	HLA-C	1	-0.348	0.039	8.144e-19
rs1264581	T	HLA-C	1	0.146	0.047	0.002147
rs2057727	T	HLA-C	1	0.133	0.03	8.688e-06
rs3094067	T	HLA-C	1	-0.358	0.039	1.135e-19
rs12663184	T	HLA-C	1	0.114	0.04	0.004979
rs3778624	T	HLA-C	1	0.125	0.03	3.367e-05
rs3129837	T	HLA-C	1	-0.243	0.034	2.634e-12
rs3129838	T	HLA-C	1	0.116	0.038	0.002037
rs3129839	T	HLA-C	1	0.143	0.049	0.003704
rs3129840	T	HLA-C	1	-0.243	0.034	2.634e-12
rs9380173	T	HLA-C	1	0.184	0.036	5.195e-07
rs2074474	T	HLA-C	1	0.136	0.03	5.711e-06
rs2240058	T	HLA-C	1	0.184	0.036	5.195e-07
rs3132650	T	HLA-C	1	-0.251	0.034	5.629e-13
rs6986	T	HLA-C	1	0.183	0.03	1.663e-09
rs1060065	T	HLA-C	1	0.136	0.03	5.711e-06
rs974963	T	HLA-C	1	0.136	0.03	5.711e-06
rs974962	T	HLA-C	1	0.179	0.036	9.249e-07
rs9394003	T	HLA-C	1	0.125	0.03	3.367e-05
rs9380174	T	HLA-C	1	0.136	0.03	5.711e-06
rs3130355	T	HLA-C	1	-0.358	0.039	1.135e-19
rs3130364	T	HLA-C	1	-0.352	0.038	2.677e-19
rs6905389	T	HLA-C	1	0.136	0.044	0.002003
rs3132649	T	HLA-C	1	-0.255	0.037	1.104e-11
rs3094061	T	HLA-C	1	-0.255	0.037	1.104e-11
rs3130374	T	HLA-C	1	-0.255	0.037	1.104e-11
rs984802	T	HLA-C	1	0.07	0.03	0.01898
rs3094627	T	HLA-C	1	-0.255	0.037	1.104e-11
rs3130375	T	HLA-C	1	-0.255	0.037	1.104e-11
rs3130376	T	HLA-C	1	-0.26	0.037	4.221e-12
rs3094060	T	HLA-C	1	-0.26	0.037	4.221e-12
rs3130377	T	HLA-C	1	-0.351	0.038	3.652e-19
rs3094626	T	HLA-C	1	-0.054	0.026	0.03855
rs9368637	T	HLA-C	1	0.112	0.029	0.0001257
rs3094624	T	HLA-C	1	-0.351	0.038	3.652e-19
rs3094058	T	HLA-C	1	-0.351	0.038	3.652e-19
rs2523726	T	HLA-C	1	0.167	0.036	4.92e-06
rs3130350	T	HLA-C	1	-0.351	0.038	3.652e-19
rs3094622	T	HLA-C	1	-0.332	0.038	9.565e-18
rs3130351	T	HLA-C	1	-0.351	0.038	3.652e-19
rs3130352	T	HLA-C	1	-0.351	0.038	3.652e-19
rs73726882	T	HLA-C	1	0.112	0.029	0.0001305
rs68075040	T	HLA-C	1	0.105	0.028	0.0002188
rs3094621	T	HLA-C	1	-0.332	0.038	9.565e-18
rs3094620	T	HLA-C	1	-0.351	0.038	3.652e-19
rs3094057	T	HLA-C	1	-0.351	0.038	3.652e-19
rs3094056	T	HLA-C	1	-0.351	0.038	3.652e-19
rs2251765	T	HLA-C	1	0.167	0.036	4.92e-06
rs3132647	T	HLA-C	1	-0.351	0.038	3.652e-19
rs2158286	T	HLA-C	1	0.163	0.036	6.751e-06
rs2158285	T	HLA-C	1	0.163	0.036	6.751e-06
rs3130353	T	HLA-C	1	-0.351	0.038	3.652e-19
rs1012411	T	HLA-C	1	-0.077	0.027	0.003985
rs3094054	T	HLA-C	1	-0.319	0.037	2.018e-17
rs2022082	T	HLA-C	1	0.113	0.029	0.0001095
rs2040450	T	HLA-C	1	0.167	0.036	4.92e-06
rs886390	T	HLA-C	1	-0.065	0.032	0.04422
rs2057726	T	HLA-C	1	0.087	0.036	0.01769
rs3129809	T	HLA-C	1	-0.315	0.037	2.917e-17
rs2022079	T	HLA-C	1	0.106	0.028	0.000186
rs3129812	T	HLA-C	1	-0.355	0.039	3.006e-19
rs2844748	T	HLA-C	1	0.167	0.035	2.838e-06
rs3129813	T	HLA-C	1	-0.056	0.026	0.03062
rs3130357	T	HLA-C	1	-0.056	0.026	0.03062
rs2523725	T	HLA-C	1	0.167	0.036	4.92e-06
rs3130358	T	HLA-C	1	-0.064	0.025	0.01207
rs3130359	T	HLA-C	1	-0.067	0.025	0.007826
rs2523724	T	HLA-C	1	0.147	0.035	3.369e-05
rs2844747	T	HLA-C	1	-0.095	0.025	0.0002039
rs2844746	T	HLA-C	1	-0.112	0.026	1.604e-05
rs3132643	T	HLA-C	1	-0.065	0.025	0.01004
rs3132642	T	HLA-C	1	-0.065	0.025	0.01017
rs9295847	T	HLA-C	1	0.108	0.028	0.0001322
rs3132640	T	HLA-C	1	-0.065	0.025	0.01017
rs3129815	T	HLA-C	1	-0.351	0.038	3.652e-19
rs9261675	T	HLA-C	1	-0.065	0.025	0.01017
rs3132639	T	HLA-C	1	-0.065	0.025	0.01017
rs3129816	T	HLA-C	1	-0.063	0.025	0.01227
rs3132638	T	HLA-C	1	-0.311	0.037	7.652e-17
rs3132636	T	HLA-C	1	-0.065	0.025	0.01017
rs3129817	T	HLA-C	1	-0.294	0.036	2.041e-15
rs3129818	T	HLA-C	1	-0.311	0.037	7.652e-17
rs3132635	T	HLA-C	1	-0.065	0.025	0.01017
rs3129819	T	HLA-C	1	-0.061	0.025	0.01549
rs3132634	T	HLA-C	1	-0.333	0.038	2.958e-18
rs3129820	T	HLA-C	1	-0.311	0.037	7.652e-17
rs3130369	T	HLA-C	1	-0.065	0.025	0.01017
rs3129821	T	HLA-C	1	-0.311	0.037	7.652e-17
rs3132633	T	HLA-C	1	-0.065	0.025	0.01017
rs2105963	T	HLA-C	1	0.167	0.036	4.92e-06
rs3132632	T	HLA-C	1	-0.061	0.025	0.01549
rs3132631	T	HLA-C	1	-0.311	0.037	7.652e-17
rs3094062	T	HLA-C	1	-0.065	0.025	0.01017
rs3132630	T	HLA-C	1	-0.311	0.037	7.652e-17
rs1419653	T	HLA-C	1	-0.065	0.025	0.01018
rs3130370	T	HLA-C	1	-0.311	0.037	7.652e-17
rs1419652	T	HLA-C	1	-0.065	0.025	0.01017
rs1419651	T	HLA-C	1	0.115	0.03	0.0001075
rs2524212	T	HLA-C	1	-0.078	0.025	0.001583
rs3132629	T	HLA-C	1	-0.065	0.025	0.01017
rs3130373	T	HLA-C	1	-0.065	0.025	0.01017
rs3129822	T	HLA-C	1	-0.311	0.037	7.652e-17
rs3132628	T	HLA-C	1	-0.065	0.025	0.01017
rs3132627	T	HLA-C	1	-0.361	0.039	6.114e-20
rs3132626	T	HLA-C	1	-0.065	0.025	0.01017
rs970269	T	HLA-C	1	-0.065	0.025	0.01017
rs970270	T	HLA-C	1	-0.065	0.032	0.04416
rs970268	T	HLA-C	1	0.105	0.028	0.0002311
rs3132625	T	HLA-C	1	-0.311	0.037	7.652e-17
rs9404964	T	HLA-C	1	0.105	0.028	0.0002311
rs3132624	T	HLA-C	1	-0.065	0.025	0.01017
rs3129824	T	HLA-C	1	-0.065	0.025	0.01017
rs2516683	T	HLA-C	1	0.167	0.036	4.92e-06
rs3129827	T	HLA-C	1	-0.065	0.025	0.01017
rs3129828	T	HLA-C	1	-0.065	0.025	0.01017
rs3132623	T	HLA-C	1	-0.067	0.025	0.007826
rs3132622	T	HLA-C	1	-0.065	0.025	0.01017
rs2844743	T	HLA-C	1	0.167	0.036	4.92e-06
rs3094623	T	HLA-C	1	-0.065	0.025	0.01017
rs9261700	T	HLA-C	1	-0.065	0.025	0.01017
rs3132621	T	HLA-C	1	-0.065	0.025	0.01017
rs542879280	T	HLA-C	1	-0.065	0.025	0.01017
rs548390625	T	HLA-C	1	-0.065	0.025	0.01017
rs3130133	T	HLA-C	1	-0.065	0.025	0.01017
rs17188632	T	HLA-C	1	0.198	0.049	5.513e-05
rs3094714	T	HLA-C	1	-0.065	0.025	0.01017
rs2524211	T	HLA-C	1	0.167	0.035	2.838e-06
rs2394818	T	HLA-C	1	-0.061	0.025	0.01549
rs2394819	T	HLA-C	1	-0.065	0.025	0.01017
rs2394820	T	HLA-C	1	-0.065	0.025	0.01017
rs2894162	T	HLA-C	1	0.105	0.028	0.0002311
rs3094712	T	HLA-C	1	-0.34	0.038	3.528e-18
rs28780099	T	HLA-C	1	0.232	0.046	5.993e-07
rs3130122	T	HLA-C	1	-0.065	0.025	0.01017
rs3130123	T	HLA-C	1	-0.311	0.037	7.652e-17
rs3094710	T	HLA-C	1	-0.065	0.025	0.01017
rs3130126	T	HLA-C	1	-0.311	0.037	7.652e-17
rs3094028	T	HLA-C	1	-0.065	0.025	0.01017
rs3130136	T	HLA-C	1	-0.069	0.025	0.006701
rs3094706	T	HLA-C	1	-0.067	0.025	0.007826
rs3094052	T	HLA-C	1	-0.065	0.025	0.01017
rs3130139	T	HLA-C	1	-0.065	0.025	0.01017
rs9391682	T	HLA-C	1	0.079	0.027	0.003786
rs3130140	T	HLA-C	1	-0.066	0.025	0.009429
rs3094051	T	HLA-C	1	-0.065	0.025	0.01017
rs3130143	T	HLA-C	1	-0.061	0.025	0.01549
rs3130144	T	HLA-C	1	-0.065	0.025	0.01017
rs3094050	T	HLA-C	1	-0.311	0.037	7.652e-17
rs3094703	T	HLA-C	1	-0.311	0.037	7.652e-17
rs35102994	T	HLA-C	1	-0.067	0.032	0.03853
rs3094049	T	HLA-C	1	-0.311	0.037	7.652e-17
rs3094048	T	HLA-C	1	-0.065	0.025	0.01017
rs9261736	T	HLA-C	1	-0.065	0.025	0.01017
rs2524204	T	HLA-C	1	0.167	0.036	4.92e-06
rs3094701	T	HLA-C	1	-0.065	0.025	0.01071
rs2524203	T	HLA-C	1	0.167	0.036	4.92e-06
rs3094047	T	HLA-C	1	-0.065	0.025	0.01017
rs3094700	T	HLA-C	1	-0.065	0.025	0.01017
rs3094699	T	HLA-C	1	-0.065	0.025	0.01017
rs3094698	T	HLA-C	1	-0.065	0.025	0.01017
rs3094697	T	HLA-C	1	-0.065	0.025	0.01017
rs9391683	T	HLA-C	1	0.082	0.027	0.002417
rs3094042	T	HLA-C	1	-0.065	0.025	0.01017
rs3094041	T	HLA-C	1	-0.065	0.025	0.01017
rs3094695	T	HLA-C	1	-0.061	0.025	0.01549
rs3094040	T	HLA-C	1	-0.065	0.025	0.01017
rs9391684	T	HLA-C	1	0.082	0.027	0.002417
rs3130106	T	HLA-C	1	-0.065	0.025	0.01017
rs3130107	T	HLA-C	1	-0.065	0.025	0.01017
rs3094039	T	HLA-C	1	-0.065	0.025	0.01017
rs3094038	T	HLA-C	1	-0.065	0.025	0.01017
rs3130108	T	HLA-C	1	-0.065	0.025	0.01017
rs3130109	T	HLA-C	1	-0.065	0.025	0.01017
rs2187978	T	HLA-C	1	0.167	0.036	4.92e-06
rs2516684	T	HLA-C	1	0.167	0.035	2.838e-06
rs3094036	T	HLA-C	1	-0.351	0.038	3.652e-19
rs3094035	T	HLA-C	1	-0.311	0.037	7.652e-17
rs3130110	T	HLA-C	1	-0.065	0.025	0.01016
rs3094034	T	HLA-C	1	-0.351	0.038	3.652e-19
rs2524202	T	HLA-C	1	0.167	0.035	2.838e-06
rs3130112	T	HLA-C	1	-0.065	0.025	0.01017
rs3130113	T	HLA-C	1	-0.065	0.025	0.01017
rs3130114	T	HLA-C	1	-0.065	0.025	0.01033
rs3130115	T	HLA-C	1	-0.065	0.025	0.01017
rs17475879	T	HLA-C	1	0.235	0.046	4.93e-07
rs1264569	T	HLA-C	1	0.074	0.03	0.01252
rs3130116	T	HLA-C	1	-0.325	0.037	4.519e-18
rs11961853	T	HLA-C	1	-0.266	0.034	1.036e-14
rs1264567	T	HLA-C	1	0.154	0.033	2.682e-06
rs3131113	T	HLA-C	1	-0.06	0.027	0.02411
rs1362118	T	HLA-C	1	0.055	0.025	0.03014
rs1362117	T	HLA-C	1	0.055	0.025	0.03014
rs1592414	T	HLA-C	1	0.052	0.025	0.04021
rs9261743	T	HLA-C	1	0.117	0.03	0.0001038
rs9261744	T	HLA-C	1	0.117	0.03	0.0001038
rs9261745	T	HLA-C	1	0.117	0.03	0.0001038
rs28780100	T	HLA-C	1	0.365	0.068	1.023e-07
rs1079991	T	HLA-C	1	0.149	0.036	3.458e-05
rs3132617	T	HLA-C	1	-0.323	0.037	6.404e-18
rs17195054	T	HLA-C	1	0.239	0.047	5.413e-07
rs1150772	T	HLA-C	1	0.147	0.036	4.005e-05
rs3131110	T	HLA-C	1	0.202	0.045	8.354e-06
rs1264541	T	HLA-C	1	0.159	0.056	0.004671
rs4713331	T	HLA-C	1	-0.075	0.033	0.02288
rs17410877	T	HLA-C	1	-0.079	0.033	0.01658
rs3132645	T	HLA-C	1	-0.325	0.037	4.058e-18
rs1264518	T	HLA-C	1	0.15	0.034	1.038e-05
rs17476793	T	HLA-C	1	0.239	0.047	5.413e-07
rs9380178	T	HLA-C	1	0.264	0.052	4.695e-07
rs1264510	T	HLA-C	1	0.082	0.034	0.0167
rs3132616	T	HLA-C	1	-0.326	0.037	6.111e-18
rs561436357	T	HLA-C	1	-0.324	0.037	5.059e-18
rs551455801	T	HLA-C	1	0.237	0.047	5.91e-07
rs2516676	T	HLA-C	1	0.084	0.034	0.01384
rs3130141	T	HLA-C	1	-0.322	0.037	7.126e-18
rs2524172	T	HLA-C	1	0.075	0.035	0.03035
rs2516670	T	HLA-C	1	0.085	0.034	0.01323
rs9295895	T	HLA-C	1	0.113	0.03	0.0002114
rs6941668	T	HLA-C	1	-0.074	0.033	0.02575
rs6909620	T	HLA-C	1	0.113	0.03	0.0002114
rs28780106	T	HLA-C	1	0.221	0.047	3.26e-06
rs3094694	T	HLA-C	1	-0.235	0.031	1.136e-13
rs28780107	T	HLA-C	1	0.276	0.066	3.394e-05
rs762324	T	HLA-C	1	0.233	0.051	6.502e-06
rs1264459	T	HLA-C	1	0.076	0.033	0.02135
rs1059510	T	HLA-C	1	0.112	0.026	2.458e-05
rs1264456	T	HLA-C	1	0.093	0.027	0.0006001
rs2844725	T	HLA-C	1	0.108	0.027	4.88e-05
rs2508024	T	HLA-C	1	0.125	0.026	1.814e-06
rs2508022	T	HLA-C	1	0.108	0.027	4.88e-05
rs3131115	T	HLA-C	1	-0.067	0.026	0.01111
rs2844724	T	HLA-C	1	0.108	0.027	4.88e-05
rs2844723	T	HLA-C	1	0.108	0.027	4.88e-05
rs2429657	T	HLA-C	1	0.254	0.029	3.838e-18
rs2516662	T	HLA-C	1	0.108	0.027	4.88e-05
rs2844720	T	HLA-C	1	0.108	0.027	4.88e-05
rs2023609	T	HLA-C	1	0.108	0.027	4.88e-05
rs2844719	T	HLA-C	1	0.108	0.027	4.88e-05
rs2023608	T	HLA-C	1	0.108	0.027	4.88e-05
rs996589	T	HLA-C	1	0.105	0.027	7.605e-05
rs996588	T	HLA-C	1	0.108	0.027	4.88e-05
rs975195	T	HLA-C	1	0.108	0.027	4.88e-05
rs2844717	T	HLA-C	1	0.108	0.027	4.88e-05
rs2534814	T	HLA-C	1	0.093	0.027	0.0006001
rs2534812	T	HLA-C	1	0.127	0.026	1.091e-06
rs10484552	T	HLA-C	1	0.292	0.049	3.291e-09
rs2534804	T	HLA-C	1	0.098	0.027	0.0003521
rs2534825	T	HLA-C	1	0.108	0.027	4.88e-05
rs3094024	T	HLA-C	1	-0.327	0.037	1.747e-18
rs2534823	T	HLA-C	1	0.108	0.027	4.88e-05
rs2516649	T	HLA-C	1	0.108	0.027	4.88e-05
rs2524226	T	HLA-C	1	0.094	0.027	0.0005166
rs2534816	T	HLA-C	1	0.168	0.035	1.961e-06
rs2534815	T	HLA-C	1	0.109	0.027	4.117e-05
rs61123281	T	HLA-C	1	0.28	0.089	0.001624
rs1362119	T	HLA-C	1	0.109	0.027	4.117e-05
rs3130039	T	HLA-C	1	0.109	0.027	4.117e-05
rs2516644	T	HLA-C	1	0.108	0.027	4.693e-05
rs2524224	T	HLA-C	1	0.119	0.026	5.117e-06
rs1468079	T	HLA-C	1	0.119	0.026	5.117e-06
rs3130117	T	HLA-C	1	-0.327	0.037	1.451e-18
rs2524222	T	HLA-C	1	0.214	0.029	5.303e-13
rs1058318	T	HLA-C	1	0.094	0.027	0.0005166
rs3130247	T	HLA-C	1	-0.327	0.037	1.479e-18
rs2844715	T	HLA-C	1	0.117	0.026	8.202e-06
rs2516640	T	HLA-C	1	0.146	0.034	2.459e-05
rs116099574	T	HLA-C	1	0.28	0.089	0.001659
rs2844714	T	HLA-C	1	0.117	0.026	8.202e-06
rs2844713	T	HLA-C	1	0.117	0.026	8.202e-06
rs115134085	T	HLA-C	1	0.28	0.089	0.001659
rs2074505	T	HLA-C	1	0.115	0.026	1.225e-05
rs2516647	T	HLA-C	1	0.089	0.026	0.0006829
rs2074504	T	HLA-C	1	0.101	0.027	0.0002514
rs2074503	T	HLA-C	1	0.093	0.027	0.0006339
rs9262113	T	HLA-C	1	0.142	0.035	4.283e-05
rs3130240	T	HLA-C	1	0.103	0.027	0.000128
rs3130041	T	HLA-C	1	0.112	0.026	2.466e-05
rs3130242	T	HLA-C	1	0.094	0.027	0.0005731
rs3132613	T	HLA-C	1	0.094	0.027	0.0005731
rs3130243	T	HLA-C	1	0.112	0.026	2.466e-05
rs3132612	T	HLA-C	1	0.099	0.027	0.0002849
rs2269710	T	HLA-C	1	0.107	0.026	5.074e-05
rs2269709	T	HLA-C	1	0.114	0.026	1.712e-05
rs1264451	T	HLA-C	1	0.1	0.027	0.0002801
rs3132611	T	HLA-C	1	0.236	0.046	2.475e-07
rs3132610	T	HLA-C	1	-0.302	0.036	1.597e-16
rs732229	T	HLA-C	1	0.101	0.027	0.0002306
rs3132609	T	HLA-C	1	0.12	0.026	5.037e-06
rs3130043	T	HLA-C	1	0.118	0.026	6.524e-06
rs1264440	T	HLA-C	1	0.118	0.026	8.688e-06
rs1264439	T	HLA-C	1	0.103	0.027	0.0001832
rs3130244	T	HLA-C	1	0.123	0.026	2.646e-06
rs1264437	T	HLA-C	1	0.098	0.027	0.0003387
rs1264432	T	HLA-C	1	0.102	0.027	0.0001892
rs1264431	T	HLA-C	1	0.12	0.026	6.894e-06
rs112559044	T	HLA-C	1	0.167	0.081	0.03879
rs9262119	T	HLA-C	1	0.111	0.045	0.01485
rs7759666	T	HLA-C	1	0.14	0.034	4.19e-05
rs1264423	T	HLA-C	1	0.079	0.025	0.001798
rs9262122	T	HLA-C	1	0.146	0.034	2.089e-05
rs1264419	T	HLA-C	1	0.079	0.025	0.001747
rs2267637	T	HLA-C	1	0.145	0.039	0.000199
rs2252745	T	HLA-C	1	0.099	0.027	0.0003369
rs2267639	T	HLA-C	1	0.111	0.045	0.01439
rs3873304	T	HLA-C	1	0.311	0.044	1.976e-12
rs35554791	T	HLA-C	1	0.299	0.05	2.939e-09
rs111850078	T	HLA-C	1	0.168	0.081	0.03842
rs4713340	T	HLA-C	1	0.145	0.034	2.429e-05
rs9262130	T	HLA-C	1	-0.327	0.037	1.434e-18
rs9262132	T	HLA-C	1	-0.328	0.036	1.045e-18
rs1140809	T	HLA-C	1	0.08	0.025	0.00158
rs9262134	T	HLA-C	1	0.121	0.046	0.008322
rs9262135	T	HLA-C	1	-0.326	0.036	1.794e-18
rs542566633	T	HLA-C	1	0.12	0.05	0.01671
rs3130000	T	HLA-C	1	0.249	0.046	5.424e-08
rs9262141	T	HLA-C	1	-0.326	0.036	1.521e-18
rs11965214	T	HLA-C	1	0.297	0.048	1.137e-09
rs9262142	T	HLA-C	1	-0.321	0.037	6.032e-18
rs3129996	T	HLA-C	1	0.24	0.045	1.3e-07
rs9262143	T	HLA-C	1	-0.328	0.037	1.071e-18
rs2269706	T	HLA-C	1	0.12	0.046	0.009856
rs3094092	T	HLA-C	1	0.246	0.045	7.088e-08
rs28986317	T	HLA-C	1	0.297	0.049	2.222e-09
rs9262152	T	HLA-C	1	0.155	0.034	6.016e-06
rs3132587	T	HLA-C	1	0.241	0.045	1.03e-07
rs3132584	T	HLA-C	1	-0.199	0.029	2.088e-11
rs1061397	T	HLA-C	1	0.206	0.073	0.004818
rs1061424	T	HLA-C	1	0.206	0.073	0.004818
rs8233	T	HLA-C	1	-0.199	0.029	2.088e-11
rs79899687	T	HLA-C	1	0.206	0.073	0.004818
rs74666333	T	HLA-C	1	0.206	0.073	0.004818
rs3095329	T	HLA-C	1	-0.199	0.029	2.088e-11
rs78313884	T	HLA-C	1	0.206	0.073	0.004818
rs1136719	T	HLA-C	1	0.209	0.071	0.00345
rs41270529	T	HLA-C	1	0.206	0.073	0.004818
rs3094127	T	HLA-C	1	-0.204	0.029	7.492e-12
rs17195712	T	HLA-C	1	0.206	0.073	0.004818
rs9501029	T	HLA-C	1	0.126	0.06	0.03679
rs1064627	T	HLA-C	1	-0.21	0.032	8.755e-11
rs3909184	T	HLA-C	1	0.206	0.073	0.004818
rs9262155	T	HLA-C	1	0.188	0.044	2.207e-05
rs9969042	T	HLA-C	1	0.206	0.073	0.004818
rs9968884	T	HLA-C	1	0.206	0.073	0.004818
rs74295298	T	HLA-C	1	0.206	0.073	0.004818
rs74295299	T	HLA-C	1	0.206	0.073	0.004818
rs74295300	T	HLA-C	1	0.206	0.073	0.004818
rs79934514	T	HLA-C	1	0.206	0.073	0.004818
rs78076049	T	HLA-C	1	0.206	0.073	0.004818
rs78955922	T	HLA-C	1	0.206	0.073	0.004818
rs78018970	T	HLA-C	1	0.206	0.073	0.004818
rs3130660	T	HLA-C	1	-0.319	0.036	5.022e-18
rs76617589	T	HLA-C	1	0.206	0.073	0.004818
rs74699059	T	HLA-C	1	0.206	0.073	0.004818
rs80126811	T	HLA-C	1	0.206	0.073	0.004818
rs74515521	T	HLA-C	1	0.206	0.073	0.004818
rs12111310	T	HLA-C	1	0.206	0.073	0.004818
rs1059612	T	HLA-C	1	-0.323	0.036	3.414e-18
rs3094125	T	HLA-C	1	-0.319	0.036	5.022e-18
rs10947088	T	HLA-C	1	0.206	0.073	0.004818
rs10947089	T	HLA-C	1	0.206	0.073	0.004818
rs17719	T	HLA-C	1	0.206	0.073	0.004818
rs8512	T	HLA-C	1	0.141	0.033	1.664e-05
rs3094124	T	HLA-C	1	0.253	0.046	4.252e-08
rs74295903	T	HLA-C	1	0.206	0.073	0.004818
rs3130662	T	HLA-C	1	-0.213	0.033	1.923e-10
rs2535319	T	HLA-C	1	-0.141	0.026	4.567e-08
rs562932852	T	HLA-C	1	0.164	0.033	1.101e-06
rs28780111	T	HLA-C	1	0.211	0.033	4.153e-10
rs3129973	T	HLA-C	1	-0.334	0.036	6.478e-20
rs62408687	T	HLA-C	1	-0.128	0.035	0.0003228
rs3095328	T	HLA-C	1	-0.326	0.036	8.043e-19
rs2394401	T	HLA-C	1	0.125	0.038	0.001131
rs3095326	T	HLA-C	1	-0.334	0.036	6.478e-20
rs3095340	T	HLA-C	1	-0.228	0.033	4.509e-12
rs3869075	T	HLA-C	1	0.21	0.034	5.438e-10
rs3131036	T	HLA-C	1	-0.112	0.028	4.946e-05
rs3094122	T	HLA-C	1	-0.125	0.029	1.609e-05
rs3094121	T	HLA-C	1	-0.084	0.03	0.004764
rs13214831	T	HLA-C	1	0.209	0.034	6.663e-10
rs3094120	T	HLA-C	1	-0.084	0.03	0.004764
rs3094119	T	HLA-C	1	-0.084	0.03	0.004764
rs3129975	T	HLA-C	1	-0.084	0.03	0.004764
rs3131038	T	HLA-C	1	-0.084	0.03	0.004764
rs13204228	T	HLA-C	1	0.112	0.046	0.01627
rs12210947	T	HLA-C	1	-0.145	0.034	2.208e-05
rs12526186	T	HLA-C	1	0.211	0.034	5.086e-10
rs3094117	T	HLA-C	1	-0.07	0.028	0.01163
rs3094116	T	HLA-C	1	-0.119	0.027	1.26e-05
rs3095336	T	HLA-C	1	-0.278	0.036	2.723e-14
rs544214625	T	HLA-C	1	0.11	0.052	0.03381
rs3094115	T	HLA-C	1	-0.119	0.027	1.262e-05
rs3094114	T	HLA-C	1	-0.119	0.027	1.26e-05
rs6911628	T	HLA-C	1	-0.119	0.027	1.26e-05
rs16897888	T	HLA-C	1	-0.129	0.035	0.0002882
rs16897889	T	HLA-C	1	-0.129	0.035	0.0002825
rs4248148	T	HLA-C	1	0.084	0.04	0.03512
rs3095334	T	HLA-C	1	-0.278	0.036	2.723e-14
rs17481190	T	HLA-C	1	0.216	0.034	1.705e-10
rs3130673	T	HLA-C	1	-0.277	0.036	3.425e-14
rs12526481	T	HLA-C	1	0.229	0.027	4.417e-17
rs10947091	T	HLA-C	1	0.23	0.027	3.181e-17
rs9468830	T	HLA-C	1	0.224	0.027	1.967e-16
rs7752959	T	HLA-C	1	0.139	0.036	0.0001032
rs4713360	T	HLA-C	1	0.224	0.027	1.932e-16
rs12527415	T	HLA-C	1	0.224	0.027	1.915e-16
rs28780116	T	HLA-C	1	0.228	0.027	5.443e-17
rs16897899	T	HLA-C	1	0.224	0.027	1.904e-16
rs28780119	T	HLA-C	1	0.224	0.027	1.904e-16
rs16897900	T	HLA-C	1	0.224	0.027	1.904e-16
rs13201769	T	HLA-C	1	0.224	0.027	1.904e-16
rs13201901	T	HLA-C	1	0.224	0.027	1.904e-16
rs4711228	T	HLA-C	1	0.224	0.027	1.904e-16
rs6920124	T	HLA-C	1	0.224	0.027	1.904e-16
rs6900029	T	HLA-C	1	0.224	0.027	1.904e-16
rs4711229	T	HLA-C	1	0.224	0.027	1.904e-16
rs4713367	T	HLA-C	1	0.224	0.027	1.904e-16
rs10947095	T	HLA-C	1	0.224	0.027	1.904e-16
rs3131043	T	HLA-C	1	0.057	0.025	0.02642
rs17189441	T	HLA-C	1	0.218	0.034	1.368e-10
rs3129981	T	HLA-C	1	-0.248	0.034	3.155e-13
rs3131050	T	HLA-C	1	-0.281	0.036	1.104e-14
rs3131051	T	HLA-C	1	0.066	0.025	0.01012
rs34682678	T	HLA-C	1	0.095	0.046	0.03957
rs7740525	T	HLA-C	1	0.066	0.025	0.01012
rs3094112	T	HLA-C	1	-0.078	0.029	0.007845
rs3129985	T	HLA-C	1	-0.281	0.036	1.104e-14
rs60332850	T	HLA-C	1	-0.123	0.033	0.000188
rs3131060	T	HLA-C	1	-0.278	0.036	2.138e-14
rs3129986	T	HLA-C	1	-0.252	0.033	6.027e-14
rs3131063	T	HLA-C	1	-0.142	0.025	1.163e-08
rs3131064	T	HLA-C	1	-0.242	0.032	3.782e-14
rs3130641	T	HLA-C	1	-0.28	0.036	1.577e-14
rs12660860	T	HLA-C	1	0.206	0.033	5.208e-10
rs12660883	T	HLA-C	1	0.217	0.034	2.149e-10
rs28670020	T	HLA-C	1	0.217	0.034	2.089e-10
rs1264377	T	HLA-C	1	-0.179	0.034	2.166e-07
rs1264376	T	HLA-C	1	-0.188	0.035	1.123e-07
rs10947096	T	HLA-C	1	-0.082	0.035	0.01811
rs12190167	T	HLA-C	1	-0.081	0.038	0.03568
rs3129987	T	HLA-C	1	0.157	0.035	7.1e-06
rs12197154	T	HLA-C	1	-0.085	0.038	0.02688
rs62408707	T	HLA-C	1	-0.099	0.039	0.01109
rs6905957	T	HLA-C	1	0.238	0.034	2.781e-12
rs4248149	T	HLA-C	1	0.241	0.034	1.542e-12
rs2394403	T	HLA-C	1	0.241	0.034	1.542e-12
rs62408709	T	HLA-C	1	-0.094	0.038	0.01454
rs1264373	T	HLA-C	1	-0.326	0.036	2.901e-19
rs3129988	T	HLA-C	1	0.308	0.05	8.988e-10
rs9380190	T	HLA-C	1	0.216	0.033	4.651e-11
rs1264372	T	HLA-C	1	-0.257	0.028	1.729e-19
rs13198118	T	HLA-C	1	0.24	0.034	1.812e-12
rs3094123	T	HLA-C	1	0.139	0.033	2.703e-05
rs4711240	T	HLA-C	1	-0.093	0.037	0.01158
rs4713376	T	HLA-C	1	-0.093	0.037	0.01158
rs13191728	T	HLA-C	1	0.227	0.033	1.32e-11
rs3130783	T	HLA-C	1	0.102	0.03	0.0008078
rs9404974	T	HLA-C	1	0.226	0.033	1.584e-11
rs1264362	T	HLA-C	1	0.111	0.028	5.986e-05
rs12200562	T	HLA-C	1	-0.094	0.038	0.01454
rs12214398	T	HLA-C	1	-0.094	0.038	0.01454
rs1264361	T	HLA-C	1	-0.278	0.035	8.068e-15
rs9391696	T	HLA-C	1	0.206	0.032	2.312e-10
rs4327730	T	HLA-C	1	-0.094	0.038	0.01454
rs886425	T	HLA-C	1	-0.281	0.035	5.092e-15
rs12210318	T	HLA-C	1	-0.094	0.038	0.01454
rs886424	T	HLA-C	1	-0.281	0.035	5.092e-15
rs886423	T	HLA-C	1	-0.224	0.033	1.591e-11
rs2394414	T	HLA-C	1	-0.09	0.038	0.01862
rs4713380	T	HLA-C	1	0.227	0.033	1.317e-11
rs9380198	T	HLA-C	1	0.227	0.033	1.317e-11
rs4713382	T	HLA-C	1	0.227	0.033	1.317e-11
rs4713383	T	HLA-C	1	0.227	0.033	1.317e-11
rs4713385	T	HLA-C	1	0.227	0.033	1.317e-11
rs1264353	T	HLA-C	1	-0.283	0.036	3.992e-15
rs3094111	T	HLA-C	1	0.149	0.032	3.228e-06
rs16897921	T	HLA-C	1	-0.092	0.037	0.01152
rs1264352	T	HLA-C	1	-0.222	0.033	2.358e-11
rs12195508	T	HLA-C	1	-0.099	0.039	0.01104
rs12195964	T	HLA-C	1	-0.092	0.037	0.01152
rs4713389	T	HLA-C	1	0.227	0.033	1.317e-11
rs6901761	T	HLA-C	1	0.227	0.033	1.315e-11
rs12203797	T	HLA-C	1	-0.097	0.037	0.008909
rs4947289	T	HLA-C	1	0.227	0.033	1.297e-11
rs4713391	T	HLA-C	1	-0.092	0.037	0.01152
rs12192704	T	HLA-C	1	-0.097	0.037	0.008909
rs12206022	T	HLA-C	1	-0.092	0.037	0.01152
rs12192828	T	HLA-C	1	-0.099	0.039	0.01104
rs7751869	T	HLA-C	1	0.227	0.033	1.315e-11
rs12212837	T	HLA-C	1	-0.099	0.039	0.01104
rs4947290	T	HLA-C	1	0.227	0.033	1.315e-11
rs915664	T	HLA-C	1	0.099	0.028	0.0003501
rs3888583	T	HLA-C	1	0.231	0.033	5.674e-12
rs3130784	T	HLA-C	1	0.143	0.033	1.822e-05
rs1264350	T	HLA-C	1	-0.222	0.035	2.553e-10
rs12198723	T	HLA-C	1	-0.098	0.039	0.012
rs3130785	T	HLA-C	1	0.14	0.033	2.907e-05
rs12198842	T	HLA-C	1	-0.104	0.036	0.0038
rs9368644	T	HLA-C	1	0.225	0.033	1.502e-11
rs7749924	T	HLA-C	1	0.167	0.04	2.967e-05
rs1264347	T	HLA-C	1	-0.337	0.035	1.275e-20
rs9501030	T	HLA-C	1	0.214	0.034	2.524e-10
rs3130648	T	HLA-C	1	0.184	0.031	4.432e-09
rs1264344	T	HLA-C	1	0.12	0.025	1.892e-06
rs1264341	T	HLA-C	1	-0.346	0.036	2.127e-21
rs2517582	T	HLA-C	1	0.094	0.026	0.0003168
rs11752162	T	HLA-C	1	0.116	0.045	0.01047
rs2517580	T	HLA-C	1	0.164	0.028	9.078e-09
rs2535335	T	HLA-C	1	0.1	0.026	0.0001482
rs2535332	T	HLA-C	1	-0.346	0.036	2.127e-21
rs2517576	T	HLA-C	1	-0.187	0.031	1.45e-09
rs2844664	T	HLA-C	1	0.09	0.027	0.0008312
rs2844663	T	HLA-C	1	0.1	0.026	0.0001361
rs2535331	T	HLA-C	1	0.09	0.027	0.0008314
rs2844662	T	HLA-C	1	0.1	0.026	0.0001364
rs2250264	T	HLA-C	1	0.151	0.029	2.75e-07
rs3095345	T	HLA-C	1	0.191	0.033	5.139e-09
rs3130654	T	HLA-C	1	0.167	0.029	7.016e-09
rs3916232	T	HLA-C	1	0.204	0.035	4.796e-09
rs9295928	T	HLA-C	1	0.206	0.035	3.682e-09
rs2844660	T	HLA-C	1	0.168	0.043	9.212e-05
rs2844659	T	HLA-C	1	-0.187	0.031	1.557e-09
rs7772269	T	HLA-C	1	0.12	0.045	0.008234
rs2535327	T	HLA-C	1	0.09	0.027	0.0008472
rs2844657	T	HLA-C	1	-0.187	0.031	1.557e-09
rs7761138	T	HLA-C	1	0.12	0.045	0.008234
rs2535326	T	HLA-C	1	0.1	0.026	0.0001369
rs116812635	T	HLA-C	1	0.152	0.068	0.0257
rs3130657	T	HLA-C	1	0.09	0.027	0.0008356
rs2535340	T	HLA-C	1	-0.346	0.036	2.127e-21
rs2844654	T	HLA-C	1	0.09	0.027	0.0008356
rs2535339	T	HLA-C	1	0.09	0.027	0.0008356
rs1264334	T	HLA-C	1	0.1	0.026	0.0001369
rs1264333	T	HLA-C	1	0.09	0.027	0.0008356
rs1264331	T	HLA-C	1	0.09	0.027	0.0008356
rs7756521	T	HLA-C	1	0.272	0.032	4.35e-17
rs9295930	T	HLA-C	1	0.206	0.035	3.527e-09
rs9501032	T	HLA-C	1	0.272	0.032	4.076e-17
rs1264326	T	HLA-C	1	-0.346	0.036	2.127e-21
rs9468842	T	HLA-C	1	0.272	0.032	3.85e-17
rs3131034	T	HLA-C	1	0.177	0.029	1.037e-09
rs6901464	T	HLA-C	1	0.272	0.032	3.728e-17
rs1264324	T	HLA-C	1	-0.343	0.036	6.257e-21
rs4618569	T	HLA-C	1	0.272	0.032	3.635e-17
rs2229933	T	HLA-C	1	0.272	0.032	3.57e-17
rs6924600	T	HLA-C	1	0.272	0.032	3.57e-17
rs1264322	T	HLA-C	1	-0.346	0.036	2.127e-21
rs7743661	T	HLA-C	1	0.272	0.032	3.57e-17
rs1049622	T	HLA-C	1	0.272	0.032	3.57e-17
rs3132572	T	HLA-C	1	0.303	0.04	7.672e-14
rs1264319	T	HLA-C	1	-0.184	0.031	2.782e-09
rs1264318	T	HLA-C	1	-0.184	0.031	2.782e-09
rs886422	T	HLA-C	1	-0.346	0.036	2.127e-21
rs2239517	T	HLA-C	1	0.272	0.032	3.57e-17
rs2239518	T	HLA-C	1	0.203	0.034	2.623e-09
rs1049628	T	HLA-C	1	0.272	0.032	3.57e-17
rs8408	T	HLA-C	1	0.272	0.032	3.57e-17
rs9468843	T	HLA-C	1	0.206	0.035	3.096e-09
rs2894055	T	HLA-C	1	0.272	0.032	3.57e-17
rs9468845	T	HLA-C	1	0.272	0.032	3.57e-17
rs9295931	T	HLA-C	1	0.272	0.032	3.57e-17
rs3869086	T	HLA-C	1	0.272	0.032	3.57e-17
rs9468846	T	HLA-C	1	0.272	0.032	3.57e-17
rs13215409	T	HLA-C	1	0.272	0.032	3.57e-17
rs3130779	T	HLA-C	1	0.173	0.029	2.282e-09
rs2894054	T	HLA-C	1	0.116	0.045	0.01061
rs1264312	T	HLA-C	1	-0.346	0.036	2.127e-21
rs3909130	T	HLA-C	1	0.271	0.032	4.619e-17
rs3130780	T	HLA-C	1	0.182	0.029	5.766e-10
rs2284175	T	HLA-C	1	0.271	0.032	4.619e-17
rs2284176	T	HLA-C	1	0.271	0.032	4.619e-17
rs1264309	T	HLA-C	1	0.09	0.027	0.0007631
rs2074510	T	HLA-C	1	0.271	0.032	4.619e-17
rs1052693	T	HLA-C	1	0.271	0.032	4.619e-17
rs1362123	T	HLA-C	1	0.271	0.032	4.619e-17
rs916920	T	HLA-C	1	0.271	0.032	4.619e-17
rs3218815	T	HLA-C	1	0.271	0.032	4.619e-17
rs2074512	T	HLA-C	1	0.271	0.032	4.619e-17
rs886420	T	HLA-C	1	-0.343	0.036	6.257e-21
rs1264308	T	HLA-C	1	-0.346	0.036	2.127e-21
rs1264307	T	HLA-C	1	0.091	0.027	0.0007212
rs1264305	T	HLA-C	1	0.09	0.027	0.0007631
rs1264304	T	HLA-C	1	-0.346	0.036	2.127e-21
rs1264303	T	HLA-C	1	0.09	0.027	0.0007631
rs1264302	T	HLA-C	1	0.09	0.027	0.0007631
rs1264301	T	HLA-C	1	0.09	0.027	0.0007631
rs1264300	T	HLA-C	1	0.09	0.027	0.0007631
rs1264298	T	HLA-C	1	0.09	0.027	0.0007631
rs1264297	T	HLA-C	1	0.09	0.027	0.0007631
rs9262288	T	HLA-C	1	0.09	0.027	0.0007631
rs9262289	T	HLA-C	1	0.09	0.027	0.0007631
rs9262290	T	HLA-C	1	0.09	0.027	0.0007631
rs9262293	T	HLA-C	1	0.09	0.027	0.0007631
rs7756286	T	HLA-C	1	0.09	0.027	0.0007631
rs7738138	T	HLA-C	1	0.09	0.027	0.0007631
rs2285319	T	HLA-C	1	0.215	0.033	1.557e-10
rs2249464	T	HLA-C	1	0.193	0.024	3.522e-15
rs2517468	T	HLA-C	1	0.09	0.027	0.0007631
rs7766094	T	HLA-C	1	0.118	0.051	0.02159
rs2517467	T	HLA-C	1	0.193	0.024	3.522e-15
rs2074511	T	HLA-C	1	0.206	0.034	1.494e-09
rs2517466	T	HLA-C	1	0.09	0.027	0.0007631
rs885905	T	HLA-C	1	0.131	0.027	1.746e-06
rs2074506	T	HLA-C	1	0.09	0.027	0.0008495
rs753725	T	HLA-C	1	0.193	0.024	3.522e-15
rs2532942	T	HLA-C	1	0.09	0.027	0.0007631
rs2252760	T	HLA-C	1	0.092	0.027	0.0005666
rs2532941	T	HLA-C	1	0.122	0.027	7.744e-06
rs9394021	T	HLA-C	1	0.215	0.033	1.557e-10
rs2252856	T	HLA-C	1	0.09	0.027	0.0007631
rs1043483	T	HLA-C	1	0.13	0.027	2.356e-06
rs2532938	T	HLA-C	1	0.09	0.027	0.0007631
rs4678	T	HLA-C	1	-0.132	0.031	1.648e-05
rs2532936	T	HLA-C	1	0.09	0.027	0.0007631
rs2532935	T	HLA-C	1	0.09	0.027	0.0007528
rs2532934	T	HLA-C	1	0.193	0.024	3.878e-15
rs4711247	T	HLA-C	1	0.215	0.033	1.557e-10
rs3873332	T	HLA-C	1	0.203	0.034	2.623e-09
rs3873334	T	HLA-C	1	0.215	0.033	1.557e-10
rs2517462	T	HLA-C	1	0.09	0.027	0.0007631
rs2517459	T	HLA-C	1	0.145	0.029	5.565e-07
rs2532929	T	HLA-C	1	0.085	0.026	0.00116
rs2532927	T	HLA-C	1	0.09	0.027	0.0007631
rs2844652	T	HLA-C	1	0.09	0.027	0.0007631
rs3095153	T	HLA-C	1	-0.236	0.035	2.939e-11
rs4713402	T	HLA-C	1	0.203	0.034	2.273e-09
rs3131787	T	HLA-C	1	-0.129	0.031	2.649e-05
rs2286656	T	HLA-C	1	0.207	0.034	2.63e-09
rs3095152	T	HLA-C	1	-0.236	0.035	2.939e-11
rs2286655	T	HLA-C	1	0.203	0.034	2.54e-09
rs2253705	T	HLA-C	1	0.145	0.029	5.565e-07
rs3095151	T	HLA-C	1	-0.141	0.03	3.46e-06
rs2844651	T	HLA-C	1	0.191	0.024	8.889e-15
rs7764239	T	HLA-C	1	0.113	0.052	0.0302
rs10947113	T	HLA-C	1	0.209	0.034	1.797e-09
rs2844650	T	HLA-C	1	0.303	0.04	7.672e-14
rs2844649	T	HLA-C	1	0.307	0.04	4.524e-14
rs3132571	T	HLA-C	1	-0.087	0.026	0.000719
rs3131921	T	HLA-C	1	-0.221	0.035	2.516e-10
rs4711249	T	HLA-C	1	0.203	0.033	1.807e-09
rs9501035	T	HLA-C	1	0.206	0.033	9.228e-10
rs2844702	T	HLA-C	1	0.091	0.027	0.0007159
rs2844701	T	HLA-C	1	0.277	0.039	3.776e-12
rs3132581	T	HLA-C	1	-0.232	0.035	6.115e-11
rs3130781	T	HLA-C	1	-0.133	0.03	1.107e-05
rs2517451	T	HLA-C	1	0.306	0.04	5.333e-14
rs3130782	T	HLA-C	1	-0.183	0.035	1.8e-07
rs13200483	T	HLA-C	1	0.443	0.052	4.068e-17
rs3094086	T	HLA-C	1	-0.236	0.035	2.695e-11
rs2517449	T	HLA-C	1	0.09	0.027	0.0007802
rs3132580	T	HLA-C	1	-0.233	0.035	4.531e-11
rs2240804	T	HLA-C	1	0.089	0.027	0.001051
rs2240803	T	HLA-C	1	0.188	0.033	1.66e-08
rs12190030	T	HLA-C	1	0.207	0.032	1.594e-10
rs3757340	T	HLA-C	1	0.128	0.027	3.287e-06
rs2532921	T	HLA-C	1	0.09	0.027	0.0007737
rs12212418	T	HLA-C	1	0.135	0.028	1.079e-06
rs114089979	T	HLA-C	1	0.16	0.068	0.01843
rs11753326	T	HLA-C	1	0.147	0.043	0.0005778
rs11752177	T	HLA-C	1	0.143	0.053	0.006794
rs9461641	T	HLA-C	1	0.136	0.028	1.128e-06
rs3131934	T	HLA-C	1	-0.27	0.034	4.843e-15
rs55883436	T	HLA-C	1	0.646	0.087	2.01e-13
rs3095150	T	HLA-C	1	-0.064	0.026	0.01518
rs2532924	T	HLA-C	1	0.075	0.027	0.006063
rs3095089	T	HLA-C	1	-0.225	0.032	4.601e-12
rs17189812	T	HLA-C	1	0.188	0.048	8.976e-05
rs3131933	T	HLA-C	1	-0.073	0.025	0.003096
rs2532919	T	HLA-C	1	0.136	0.038	0.000411
rs116025100	T	HLA-C	1	-0.142	0.07	0.04348
rs3095085	T	HLA-C	1	-0.072	0.028	0.009837
rs554543329	T	HLA-C	1	0.272	0.037	4.443e-13
rs2844689	T	HLA-C	1	0.119	0.039	0.002276
rs3131932	T	HLA-C	1	0.104	0.026	5.104e-05
rs2530710	T	HLA-C	1	0.224	0.033	1.371e-11
rs2530709	T	HLA-C	1	0.187	0.027	1.064e-11
rs2255625	T	HLA-C	1	0.113	0.039	0.003734
rs2255626	T	HLA-C	1	0.113	0.039	0.003734
rs2517446	T	HLA-C	1	0.113	0.039	0.003734
rs3132579	T	HLA-C	1	-0.253	0.033	4.082e-14
rs2255719	T	HLA-C	1	0.113	0.039	0.003734
rs2530708	T	HLA-C	1	0.113	0.039	0.003734
rs9262315	T	HLA-C	1	0.113	0.039	0.003734
rs2517442	T	HLA-C	1	0.113	0.039	0.003734
rs2517441	T	HLA-C	1	0.113	0.039	0.003734
rs2517439	T	HLA-C	1	0.113	0.039	0.003734
rs2844686	T	HLA-C	1	0.113	0.039	0.003734
rs2844685	T	HLA-C	1	0.113	0.039	0.003734
rs2517434	T	HLA-C	1	0.113	0.039	0.003734
rs3131931	T	HLA-C	1	-0.065	0.028	0.01871
rs2844682	T	HLA-C	1	0.113	0.039	0.003734
rs2844680	T	HLA-C	1	0.161	0.026	6.965e-10
rs9394023	T	HLA-C	1	0.278	0.037	2.014e-13
rs2844679	T	HLA-C	1	0.113	0.039	0.003734
rs2517431	T	HLA-C	1	0.187	0.027	1.129e-11
rs3094084	T	HLA-C	1	-0.25	0.033	1.025e-13
rs2517430	T	HLA-C	1	0.113	0.039	0.003734
rs2517425	T	HLA-C	1	-0.063	0.027	0.02272
rs2517424	T	HLA-C	1	0.113	0.039	0.003734
rs2517422	T	HLA-C	1	0.113	0.039	0.003734
rs2517421	T	HLA-C	1	0.113	0.039	0.003734
rs2530700	T	HLA-C	1	0.113	0.039	0.003734
rs2517419	T	HLA-C	1	0.113	0.039	0.003734
rs9295938	T	HLA-C	1	0.278	0.036	3.614e-14
rs2530699	T	HLA-C	1	0.113	0.039	0.003734
rs2844677	T	HLA-C	1	0.102	0.051	0.04381
rs1634731	T	HLA-C	1	0.218	0.033	4.119e-11
rs2517416	T	HLA-C	1	0.11	0.039	0.004847
rs2517415	T	HLA-C	1	0.115	0.039	0.003342
rs886403	T	HLA-C	1	-0.061	0.028	0.02708
rs2249168	T	HLA-C	1	0.115	0.039	0.003342
rs2530695	T	HLA-C	1	0.115	0.039	0.003342
rs2517411	T	HLA-C	1	0.114	0.039	0.003509
rs2844673	T	HLA-C	1	0.114	0.039	0.003509
rs2517409	T	HLA-C	1	0.114	0.039	0.003509
rs114310831	T	HLA-C	1	0.177	0.064	0.005428
rs2252926	T	HLA-C	1	0.114	0.039	0.003509
rs2517408	T	HLA-C	1	0.109	0.04	0.006787
rs2530690	T	HLA-C	1	0.114	0.039	0.003509
rs9262447	T	HLA-C	1	0.109	0.04	0.006787
rs2429295	T	HLA-C	1	0.114	0.039	0.003509
rs2508016	T	HLA-C	1	0.113	0.039	0.003322
rs79111533	T	HLA-C	1	-0.158	0.07	0.02507
rs2253417	T	HLA-C	1	0.115	0.039	0.003342
rs1632855	T	HLA-C	1	-0.255	0.033	2.527e-14
rs2844668	T	HLA-C	1	0.216	0.03	1.794e-12
rs436376	T	HLA-C	1	0.115	0.039	0.003342
rs1634718	T	HLA-C	1	-0.065	0.028	0.01902
rs28360972	T	HLA-C	1	-0.158	0.07	0.02507
rs2523915	T	HLA-C	1	0.115	0.039	0.003342
rs1624944	T	HLA-C	1	0.177	0.029	1.442e-09
rs2844667	T	HLA-C	1	0.115	0.039	0.003158
rs2523921	T	HLA-C	1	0.115	0.039	0.003342
rs2523923	T	HLA-C	1	0.116	0.039	0.002999
rs2523924	T	HLA-C	1	0.115	0.039	0.003342
rs28360974	T	HLA-C	1	-0.161	0.071	0.02361
rs2844666	T	HLA-C	1	0.115	0.039	0.003342
rs1634721	T	HLA-C	1	-0.357	0.035	4.601e-23
rs2523926	T	HLA-C	1	0.116	0.039	0.003016
rs17196290	T	HLA-C	1	-0.16	0.071	0.02391
rs2530716	T	HLA-C	1	0.115	0.039	0.003342
rs13191258	T	HLA-C	1	0.497	0.054	8.535e-20
rs530874598	T	HLA-C	1	0.195	0.035	2.7e-08
rs9378113	T	HLA-C	1	0.246	0.037	4.161e-11
rs1634723	T	HLA-C	1	0.174	0.029	2.868e-09
rs9366764	T	HLA-C	1	0.245	0.037	3.845e-11
rs9262461	T	HLA-C	1	0.096	0.04	0.01487
rs12528082	T	HLA-C	1	-0.112	0.054	0.03967
rs9262464	T	HLA-C	1	0.097	0.04	0.01477
rs536070307	T	HLA-C	1	0.196	0.026	7.878e-14
rs563262528	T	HLA-C	1	0.244	0.037	4.516e-11
rs540165831	T	HLA-C	1	0.096	0.04	0.01507
rs573567323	T	HLA-C	1	0.246	0.037	4.341e-11
rs7755802	T	HLA-C	1	0.163	0.026	2.69e-10
rs9394026	T	HLA-C	1	0.192	0.029	5.495e-11
rs4713410	T	HLA-C	1	0.096	0.04	0.01499
rs9391701	T	HLA-C	1	0.246	0.037	4.161e-11
rs1619376	T	HLA-C	1	0.214	0.03	3.394e-12
rs28360980	T	HLA-C	1	-0.14	0.071	0.04733
rs3871466	T	HLA-C	1	0.244	0.037	4.516e-11
rs573384796	T	HLA-C	1	0.099	0.031	0.001304
rs7776233	T	HLA-C	1	0.195	0.026	8.294e-14
rs3869096	T	HLA-C	1	0.246	0.037	4.161e-11
rs6910700	T	HLA-C	1	0.195	0.026	8.294e-14
rs9262492	T	HLA-C	1	0.195	0.026	8.294e-14
rs2894176	T	HLA-C	1	0.163	0.026	2.528e-10
rs3906268	T	HLA-C	1	0.096	0.04	0.01507
rs3873345	T	HLA-C	1	0.096	0.04	0.01507
rs3906267	T	HLA-C	1	0.096	0.04	0.01507
rs9262495	T	HLA-C	1	0.096	0.04	0.01506
rs12661157	T	HLA-C	1	0.244	0.04	1.071e-09
rs9262498	T	HLA-C	1	0.195	0.026	8.294e-14
rs9295942	T	HLA-C	1	0.244	0.037	4.516e-11
rs9262499	T	HLA-C	1	0.163	0.026	2.419e-10
rs4713411	T	HLA-C	1	0.164	0.026	2.16e-10
rs4713412	T	HLA-C	1	0.195	0.026	8.235e-14
rs4713413	T	HLA-C	1	0.096	0.04	0.01507
rs7758976	T	HLA-C	1	0.164	0.026	2.186e-10
rs1632870	T	HLA-C	1	0.23	0.035	1.005e-10
rs9262528	T	HLA-C	1	0.096	0.04	0.01507
rs9262541	T	HLA-C	1	0.096	0.04	0.01507
rs6903912	T	HLA-C	1	0.099	0.031	0.001216
rs28744237	T	HLA-C	1	-0.109	0.054	0.04561
rs35590025	T	HLA-C	1	-0.107	0.051	0.03375
rs9262544	T	HLA-C	1	0.096	0.04	0.01503
rs9262545	T	HLA-C	1	0.096	0.04	0.01507
rs9262546	T	HLA-C	1	0.103	0.04	0.009636
rs9262547	T	HLA-C	1	0.096	0.04	0.01505
rs4713419	T	HLA-C	1	0.258	0.037	6.744e-12
rs1419664	T	HLA-C	1	-0.324	0.033	3.987e-22
rs115194949	T	HLA-C	1	0.149	0.064	0.02113
rs4713420	T	HLA-C	1	0.075	0.034	0.02717
rs9501039	T	HLA-C	1	0.373	0.083	8.126e-06
rs2523897	T	HLA-C	1	0.195	0.035	3.205e-08
rs62401664	T	HLA-C	1	0.267	0.035	7.113e-14
rs564732150	T	HLA-C	1	0.268	0.035	6.235e-14
rs12110470	T	HLA-C	1	0.197	0.031	4.686e-10
rs12110785	T	HLA-C	1	0.226	0.034	4.516e-11
rs62401670	T	HLA-C	1	0.271	0.036	5.662e-14
rs62401671	T	HLA-C	1	0.271	0.036	5.662e-14
rs6457300	T	HLA-C	1	0.134	0.025	1.793e-07
rs62401672	T	HLA-C	1	0.271	0.036	5.662e-14
rs6457301	T	HLA-C	1	0.133	0.026	2.41e-07
rs6457303	T	HLA-C	1	0.135	0.025	9.185e-08
rs4713421	T	HLA-C	1	0.137	0.025	5.384e-08
rs17190071	T	HLA-C	1	0.276	0.036	1.732e-14
rs4713422	T	HLA-C	1	0.139	0.025	3.59e-08
rs10947121	T	HLA-C	1	0.139	0.025	3.59e-08
rs11753401	T	HLA-C	1	0.276	0.036	1.732e-14
rs13210132	T	HLA-C	1	0.54	0.053	2.045e-23
rs28732080	T	HLA-C	1	0.54	0.053	2.045e-23
rs10807077	T	HLA-C	1	0.137	0.025	8.378e-08
rs10947124	T	HLA-C	1	0.137	0.025	1.032e-07
rs10947125	T	HLA-C	1	0.137	0.025	1.032e-07
rs11759188	T	HLA-C	1	0.276	0.036	1.727e-14
rs10947126	T	HLA-C	1	0.137	0.025	1.032e-07
rs11754586	T	HLA-C	1	0.263	0.034	1.417e-14
rs7768644	T	HLA-C	1	0.394	0.053	2.395e-13
rs28732081	T	HLA-C	1	0.549	0.055	2.136e-22
rs4248153	T	HLA-C	1	0.16	0.024	7.081e-11
rs4713424	T	HLA-C	1	0.216	0.046	3.668e-06
rs28894977	T	HLA-C	1	0.517	0.051	2.612e-23
rs73395853	T	HLA-C	1	-0.192	0.053	0.0003297
rs28732082	T	HLA-C	1	0.524	0.051	8.737e-24
rs2844672	T	HLA-C	1	0.167	0.026	1.303e-10
rs11753208	T	HLA-C	1	0.334	0.051	1.012e-10
rs12196019	T	HLA-C	1	0.609	0.08	5.237e-14
rs2844670	T	HLA-C	1	0.328	0.034	8.678e-21
rs12197587	T	HLA-C	1	0.596	0.079	1.403e-13
rs2844669	T	HLA-C	1	0.167	0.026	1.505e-10
rs13212987	T	HLA-C	1	0.596	0.079	1.403e-13
rs2844665	T	HLA-C	1	0.167	0.026	1.389e-10
rs12201301	T	HLA-C	1	0.596	0.079	1.403e-13
rs2517552	T	HLA-C	1	0.194	0.026	1.005e-13
rs71561402	T	HLA-C	1	0.596	0.079	1.403e-13
rs2517550	T	HLA-C	1	0.167	0.026	1.389e-10
rs2517549	T	HLA-C	1	-0.161	0.025	2.279e-10
rs2517548	T	HLA-C	1	0.167	0.026	1.298e-10
rs2517546	T	HLA-C	1	-0.372	0.033	2.436e-27
rs13191523	T	HLA-C	1	0.596	0.079	1.403e-13
rs2523901	T	HLA-C	1	-0.161	0.025	2.279e-10
rs2517545	T	HLA-C	1	0.167	0.026	1.297e-10
rs2517544	T	HLA-C	1	-0.269	0.026	1.185e-24
rs2517543	T	HLA-C	1	0.167	0.026	1.297e-10
rs72847026	T	HLA-C	1	0.351	0.051	1.451e-11
rs2508015	T	HLA-C	1	-0.162	0.024	5.314e-11
rs28732086	T	HLA-C	1	0.524	0.051	9.448e-24
rs10947129	T	HLA-C	1	0.352	0.031	1.037e-27
rs12528584	T	HLA-C	1	0.352	0.031	1.037e-27
rs10456390	T	HLA-C	1	0.596	0.079	1.403e-13
rs2523873	T	HLA-C	1	0.168	0.026	9.735e-11
rs7756294	T	HLA-C	1	0.457	0.065	3.611e-12
rs28732087	T	HLA-C	1	0.524	0.051	9.448e-24
rs2523872	T	HLA-C	1	0.195	0.026	6.826e-14
rs12211068	T	HLA-C	1	0.554	0.078	2.84e-12
rs3131927	T	HLA-C	1	0.193	0.026	1.281e-13
rs2517538	T	HLA-C	1	0.195	0.026	6.826e-14
rs28732088	T	HLA-C	1	0.536	0.055	1.412e-21
rs10947130	T	HLA-C	1	0.293	0.034	6.968e-17
rs2523870	T	HLA-C	1	0.191	0.026	2.807e-13
rs72847031	T	HLA-C	1	0.293	0.034	6.968e-17
rs72847032	T	HLA-C	1	0.293	0.034	6.968e-17
rs572129572	T	HLA-C	1	0.293	0.034	6.968e-17
rs115593226	T	HLA-C	1	0.454	0.065	3.924e-12
rs28732089	T	HLA-C	1	0.512	0.051	4.991e-23
rs10947131	T	HLA-C	1	0.293	0.034	6.968e-17
rs115424148	T	HLA-C	1	0.457	0.065	3.631e-12
rs2844644	T	HLA-C	1	-0.082	0.025	0.0009023
rs9394032	T	HLA-C	1	0.293	0.034	6.968e-17
rs2251825	T	HLA-C	1	0.065	0.026	0.0123
rs2251830	T	HLA-C	1	-0.082	0.025	0.0009023
rs9380211	T	HLA-C	1	0.293	0.034	6.968e-17
rs2517532	T	HLA-C	1	0.065	0.026	0.0123
rs2523864	T	HLA-C	1	-0.082	0.025	0.0009023
rs9295947	T	HLA-C	1	0.293	0.034	6.968e-17
rs2394427	T	HLA-C	1	0.293	0.034	6.968e-17
rs2394426	T	HLA-C	1	0.293	0.034	6.625e-17
rs9262601	T	HLA-C	1	-0.098	0.033	0.002872
rs2428517	T	HLA-C	1	-0.082	0.025	0.0009023
rs13201872	T	HLA-C	1	0.601	0.064	3.199e-20
rs4713427	T	HLA-C	1	0.277	0.034	7.2e-16
rs4713429	T	HLA-C	1	0.205	0.029	4.445e-12
rs9262615	T	HLA-C	1	0.243	0.028	2.478e-17
rs2523857	T	HLA-C	1	0.211	0.025	2.616e-16
rs2517527	T	HLA-C	1	0.222	0.025	2.291e-18
rs2523856	T	HLA-C	1	0.232	0.025	8.56e-20
rs11756181	T	HLA-C	1	0.457	0.062	3.547e-13
rs9262616	T	HLA-C	1	0.172	0.029	4.178e-09
rs9262617	T	HLA-C	1	0.241	0.027	1.379e-18
rs9262618	T	HLA-C	1	0.171	0.029	5.386e-09
rs9262619	T	HLA-C	1	0.241	0.027	1.608e-18
rs3915966	T	HLA-C	1	0.095	0.027	0.0004404
rs11756221	T	HLA-C	1	0.457	0.062	3.449e-13
rs2255314	T	HLA-C	1	-0.084	0.037	0.02463
rs9262620	T	HLA-C	1	0.17	0.029	5.606e-09
rs9262628	T	HLA-C	1	0.175	0.026	1.203e-11
rs113017263	T	HLA-C	1	0.452	0.062	7.994e-13
rs16898614	T	HLA-C	1	0.451	0.062	9.762e-13
rs7356893	T	HLA-C	1	0.171	0.029	5.358e-09
rs3131788	T	HLA-C	1	-0.366	0.035	1.021e-24
rs9262632	T	HLA-C	1	0.312	0.057	6.197e-08
rs9262633	T	HLA-C	1	0.171	0.029	5.283e-09
rs9262636	T	HLA-C	1	0.171	0.029	5.195e-09
rs9262638	T	HLA-C	1	0.171	0.029	5.195e-09
rs9262639	T	HLA-C	1	0.171	0.029	5.195e-09
rs2517523	T	HLA-C	1	0.174	0.026	1.729e-11
rs16898629	T	HLA-C	1	0.479	0.068	3.485e-12
rs2517521	T	HLA-C	1	0.366	0.036	2.878e-23
rs2428514	T	HLA-C	1	0.094	0.038	0.01385
rs2517518	T	HLA-C	1	0.073	0.035	0.03539
rs2517516	T	HLA-C	1	0.174	0.026	1.729e-11
rs114531846	T	HLA-C	1	0.484	0.07	6.82e-12
rs9262648	T	HLA-C	1	0.171	0.029	5.195e-09
rs9262651	T	HLA-C	1	0.15	0.029	1.971e-07
rs2517512	T	HLA-C	1	0.094	0.038	0.01385
rs2517511	T	HLA-C	1	0.174	0.026	1.729e-11
rs2517510	T	HLA-C	1	0.174	0.026	1.729e-11
rs2523841	T	HLA-C	1	0.073	0.035	0.03539
rs2523840	T	HLA-C	1	0.073	0.035	0.03539
rs2256436	T	HLA-C	1	0.167	0.026	1.007e-10
rs17196625	T	HLA-C	1	-0.147	0.072	0.03991
rs3906263	T	HLA-C	1	0.21	0.029	1.786e-12
rs2394423	T	HLA-C	1	0.171	0.029	5.195e-09
rs9262653	T	HLA-C	1	0.361	0.058	6.281e-10
rs2517504	T	HLA-C	1	0.174	0.026	1.729e-11
rs2517502	T	HLA-C	1	0.167	0.026	1.007e-10
rs2517500	T	HLA-C	1	0.167	0.026	1.007e-10
rs9262656	T	HLA-C	1	0.171	0.029	5.195e-09
rs41315175	T	HLA-C	1	0.21	0.029	1.786e-12
rs115280774	T	HLA-C	1	0.361	0.058	6.281e-10
rs2517497	T	HLA-C	1	0.174	0.026	1.729e-11
rs60478121	T	HLA-C	1	-0.151	0.071	0.03391
rs2523891	T	HLA-C	1	0.167	0.026	1.007e-10
rs12175179	T	HLA-C	1	0.302	0.035	1.194e-17
rs2523888	T	HLA-C	1	0.172	0.026	2.352e-11
rs2523887	T	HLA-C	1	0.236	0.028	8.131e-17
rs2523884	T	HLA-C	1	0.165	0.025	1.361e-10
rs2523883	T	HLA-C	1	0.165	0.025	1.361e-10
rs2523882	T	HLA-C	1	0.21	0.027	1.964e-14
rs2517489	T	HLA-C	1	0.165	0.025	1.361e-10
rs2523881	T	HLA-C	1	0.165	0.025	1.361e-10
rs116063751	T	HLA-C	1	0.481	0.067	1.568e-12
rs2249231	T	HLA-C	1	0.172	0.026	2.352e-11
rs2905759	T	HLA-C	1	0.163	0.025	2.16e-10
rs2517478	T	HLA-C	1	0.163	0.025	2.16e-10
rs2517477	T	HLA-C	1	0.163	0.025	2.16e-10
rs72861369	T	HLA-C	1	0.387	0.042	3.12e-19
rs2523843	T	HLA-C	1	0.163	0.025	2.16e-10
rs2523836	T	HLA-C	1	0.163	0.025	2.16e-10
rs2523895	T	HLA-C	1	0.17	0.025	3.851e-11
rs2106067	T	HLA-C	1	0.163	0.025	2.16e-10
rs2249876	T	HLA-C	1	0.17	0.025	3.851e-11
rs6941772	T	HLA-C	1	0.17	0.025	3.851e-11
rs3132562	T	HLA-C	1	0.208	0.025	3.579e-16
rs9263473	T	HLA-C	1	0.17	0.025	3.851e-11
rs9263474	T	HLA-C	1	0.17	0.025	3.851e-11
rs9263475	T	HLA-C	1	0.215	0.029	4.761e-13
rs2535318	T	HLA-C	1	0.17	0.025	3.851e-11
rs2517471	T	HLA-C	1	0.17	0.025	3.851e-11
rs2535315	T	HLA-C	1	0.163	0.025	2.16e-10
rs28732092	T	HLA-C	1	0.624	0.045	5.834e-41
rs2535311	T	HLA-C	1	0.163	0.025	2.16e-10
rs2535306	T	HLA-C	1	0.163	0.025	2.16e-10
rs3130955	T	HLA-C	1	0.062	0.026	0.01887
rs2535304	T	HLA-C	1	0.169	0.026	5.744e-11
rs115898869	T	HLA-C	1	-0.165	0.074	0.02593
rs3130544	T	HLA-C	1	-0.368	0.035	4.65e-25
rs116464870	T	HLA-C	1	0.488	0.068	1.732e-12
rs2535298	T	HLA-C	1	0.322	0.032	2.046e-22
rs2535296	T	HLA-C	1	-0.332	0.032	9.03e-24
rs12214039	T	HLA-C	1	0.585	0.038	4.461e-49
rs114927745	T	HLA-C	1	0.49	0.068	7.765e-13
rs3094087	T	HLA-C	1	-0.351	0.033	2.95e-25
rs2517448	T	HLA-C	1	0.208	0.025	4.597e-16
rs565615223	T	HLA-C	1	0.382	0.044	9.037e-18
rs3130968	T	HLA-C	1	-0.351	0.033	3.195e-25
rs2256962	T	HLA-C	1	0.385	0.044	1.102e-17
rs144846110	T	HLA-C	1	-0.351	0.034	6.686e-24
rs12201248	T	HLA-C	1	0.583	0.038	9.999e-49
rs7756290	T	HLA-C	1	0.546	0.038	8.942e-44
rs6457327	T	HLA-C	1	0.208	0.025	4.757e-16
rs72853130	T	HLA-C	1	0.38	0.042	1.197e-18
rs116399318	T	HLA-C	1	0.602	0.079	4.651e-14
rs3734852	T	HLA-C	1	0.585	0.038	4.461e-49
rs2233982	T	HLA-C	1	0.49	0.068	7.765e-13
rs2233976	T	HLA-C	1	0.383	0.042	6.41e-19
rs2233974	T	HLA-C	1	-0.191	0.032	2.386e-09
rs2233956	T	HLA-C	1	-0.096	0.031	0.002435
rs2233955	T	HLA-C	1	0.185	0.032	6.567e-09
rs1265048	T	HLA-C	1	0.134	0.026	2.894e-07
rs3094222	T	HLA-C	1	-0.378	0.034	6.574e-27
rs3130977	T	HLA-C	1	-0.066	0.026	0.01186
rs3130552	T	HLA-C	1	-0.063	0.026	0.01665
rs3130979	T	HLA-C	1	-0.068	0.027	0.01056
rs6917517	T	HLA-C	1	0.119	0.034	0.0005259
rs3130980	T	HLA-C	1	0.205	0.026	1.251e-14
rs3132555	T	HLA-C	1	0.079	0.029	0.006379
rs3095298	T	HLA-C	1	-0.236	0.028	3.398e-17
rs3094220	T	HLA-C	1	-0.236	0.028	3.398e-17
rs1042148	T	HLA-C	1	0.079	0.029	0.006379
rs1042147	T	HLA-C	1	0.248	0.024	1.811e-23
rs3094219	T	HLA-C	1	0.248	0.024	1.811e-23
rs1042145	T	HLA-C	1	0.248	0.024	1.811e-23
rs1042141	T	HLA-C	1	0.248	0.024	1.811e-23
rs3094217	T	HLA-C	1	0.248	0.024	1.811e-23
rs1042134	T	HLA-C	1	0.248	0.024	1.811e-23
rs3095297	T	HLA-C	1	0.224	0.027	1.155e-16
rs3130981	T	HLA-C	1	0.079	0.029	0.006379
rs3094216	T	HLA-C	1	-0.236	0.028	3.398e-17
rs1042127	T	HLA-C	1	0.095	0.033	0.004188
rs1042126	T	HLA-C	1	0.25	0.024	1.062e-23
rs1062470	T	HLA-C	1	0.225	0.027	7.778e-17
rs4713436	T	HLA-C	1	0.095	0.033	0.004188
rs3130983	T	HLA-C	1	0.249	0.024	1.366e-23
rs575513907	T	HLA-C	1	0.079	0.029	0.006379
rs386580037	T	HLA-C	1	0.079	0.029	0.006379
rs386580036	T	HLA-C	1	0.079	0.029	0.006379
rs3130985	T	HLA-C	1	-0.363	0.035	1.547e-24
rs540385376	T	HLA-C	1	0.25	0.024	1.062e-23
rs541421140	T	HLA-C	1	0.25	0.024	1.062e-23
rs551894425	T	HLA-C	1	0.25	0.024	1.062e-23
rs546583999	T	HLA-C	1	0.093	0.029	0.001429
rs386580035	T	HLA-C	1	-0.229	0.028	7.869e-16
rs532213042	T	HLA-C	1	-0.122	0.025	1.27e-06
rs535649109	T	HLA-C	1	0.09	0.029	0.001856
rs541134362	T	HLA-C	1	0.59	0.038	1.216e-49
rs13201757	T	HLA-C	1	0.59	0.038	1.216e-49
rs386579334	T	HLA-C	1	-0.122	0.025	1.27e-06
rs566522801	T	HLA-C	1	0.225	0.027	7.778e-17
rs556943103	T	HLA-C	1	0.079	0.029	0.006379
rs548567583	T	HLA-C	1	0.38	0.035	1.54e-25
rs541820233	T	HLA-C	1	0.225	0.027	7.778e-17
rs386580034	T	HLA-C	1	0.093	0.029	0.001429
rs546626089	T	HLA-C	1	-0.234	0.028	3.884e-16
rs540151006	T	HLA-C	1	0.079	0.029	0.006379
rs558149109	T	HLA-C	1	-0.122	0.025	1.27e-06
rs2239520	T	HLA-C	1	-0.122	0.025	1.27e-06
rs6927322	T	HLA-C	1	0.166	0.066	0.01204
rs553317370	T	HLA-C	1	0.093	0.029	0.001429
rs111199278	T	HLA-C	1	-0.122	0.025	1.27e-06
rs386579266	T	HLA-C	1	0.079	0.029	0.006379
rs539439438	T	HLA-C	1	0.563	0.038	1.434e-45
rs574266188	T	HLA-C	1	0.225	0.027	7.778e-17
rs544357589	T	HLA-C	1	0.225	0.027	7.778e-17
rs556285588	T	HLA-C	1	0.208	0.026	8.918e-15
rs560052000	T	HLA-C	1	0.182	0.026	4.381e-12
rs386580033	T	HLA-C	1	0.18	0.026	6.662e-12
rs529060937	T	HLA-C	1	0.182	0.026	4.381e-12
rs534526282	T	HLA-C	1	0.182	0.026	4.381e-12
rs538440646	T	HLA-C	1	-0.181	0.066	0.006215
rs386579332	T	HLA-C	1	0.18	0.026	6.662e-12
rs553508316	T	HLA-C	1	0.209	0.027	1.763e-14
rs542544856	T	HLA-C	1	0.399	0.059	1.93e-11
rs560839399	T	HLA-C	1	0.223	0.027	1.368e-16
rs545914110	T	HLA-C	1	0.249	0.025	1.149e-22
rs566788194	T	HLA-C	1	0.229	0.025	1.86e-19
rs527680481	T	HLA-C	1	0.083	0.032	0.01122
rs3095302	T	HLA-C	1	0.241	0.025	1.243e-20
rs6909321	T	HLA-C	1	0.552	0.039	4.901e-41
rs3094199	T	HLA-C	1	0.073	0.029	0.01204
rs3095301	T	HLA-C	1	0.251	0.025	4.149e-22
rs3131003	T	HLA-C	1	0.24	0.025	1.178e-20
rs3815087	T	HLA-C	1	0.39	0.03	6.052e-36
rs9263699	T	HLA-C	1	0.388	0.03	3.275e-35
rs3778639	T	HLA-C	1	0.529	0.039	1.399e-38
rs3778640	T	HLA-C	1	0.539	0.039	1.304e-39
rs9263701	T	HLA-C	1	0.388	0.03	3.275e-35
rs9263703	T	HLA-C	1	0.383	0.03	1.251e-34
rs3130556	T	HLA-C	1	-0.205	0.026	1.514e-14
rs3130557	T	HLA-C	1	-0.363	0.035	1.975e-24
rs12199460	T	HLA-C	1	0.541	0.039	8.767e-40
rs17196961	T	HLA-C	1	0.552	0.039	4.901e-41
rs6931921	T	HLA-C	1	0.6	0.04	3.566e-47
rs6932086	T	HLA-C	1	0.541	0.039	8.801e-40
rs9263708	T	HLA-C	1	-0.236	0.028	2.047e-16
rs6932435	T	HLA-C	1	0.384	0.03	1.035e-34
rs3131004	T	HLA-C	1	-0.184	0.025	4.868e-13
rs9263714	T	HLA-C	1	0.384	0.03	1.036e-34
rs9263715	T	HLA-C	1	0.383	0.03	1.251e-34
rs3131005	T	HLA-C	1	0.074	0.029	0.01106
rs113108526	T	HLA-C	1	0.416	0.043	5.175e-21
rs3909111	T	HLA-C	1	0.498	0.046	1.714e-25
rs9263717	T	HLA-C	1	0.353	0.029	1.661e-31
rs9263719	T	HLA-C	1	0.111	0.041	0.007091
rs9501055	T	HLA-C	1	0.248	0.033	1.742e-13
rs3130558	T	HLA-C	1	0.072	0.029	0.01317
rs3130560	T	HLA-C	1	0.088	0.028	0.002107
rs528878831	T	HLA-C	1	0.089	0.028	0.001721
rs13200022	T	HLA-C	1	0.249	0.033	1.471e-13
rs13204986	T	HLA-C	1	0.57	0.04	4.081e-42
rs559951725	T	HLA-C	1	0.237	0.031	2.143e-14
rs527476195	T	HLA-C	1	0.259	0.033	1.268e-14
rs3130562	T	HLA-C	1	-0.366	0.035	5.505e-25
rs529345691	T	HLA-C	1	0.252	0.033	6.532e-14
rs555916934	T	HLA-C	1	0.24	0.033	4.26e-13
rs3130564	T	HLA-C	1	-0.248	0.029	5.874e-17
rs13212902	T	HLA-C	1	0.602	0.04	1.761e-46
rs10456391	T	HLA-C	1	0.165	0.026	5.046e-10
rs115928361	T	HLA-C	1	0.508	0.068	1.507e-13
rs28732100	T	HLA-C	1	0.602	0.056	7.032e-26
rs2074478	T	HLA-C	1	0.2	0.032	5.851e-10
rs2233954	T	HLA-C	1	-0.143	0.073	0.0499
rs2233952	T	HLA-C	1	0.2	0.039	3.376e-07
rs3130573	T	HLA-C	1	0.125	0.026	1.897e-06
rs28732101	T	HLA-C	1	0.6	0.056	1.746e-25
rs1265097	T	HLA-C	1	0.36	0.041	2.682e-18
rs1265096	T	HLA-C	1	-0.1	0.051	0.04968
rs9263726	T	HLA-C	1	-0.081	0.037	0.02943
rs1265094	T	HLA-C	1	0.112	0.025	7.514e-06
rs3094663	T	HLA-C	1	0.12	0.028	2.498e-05
rs2285803	T	HLA-C	1	0.12	0.028	2.498e-05
rs3130454	T	HLA-C	1	0.118	0.028	3.51e-05
rs1265087	T	HLA-C	1	0.178	0.027	7.437e-11
rs3132540	T	HLA-C	1	0.299	0.031	3.33e-21
rs2523833	T	HLA-C	1	0.178	0.027	7.437e-11
rs1576	T	HLA-C	1	0.178	0.027	7.437e-11
rs130073	T	HLA-C	1	0.118	0.028	3.491e-05
rs1265080	T	HLA-C	1	0.108	0.025	1.63e-05
rs130072	T	HLA-C	1	0.432	0.044	2.777e-22
rs1265078	T	HLA-C	1	0.178	0.027	7.437e-11
rs3094226	T	HLA-C	1	0.227	0.029	1.324e-14
rs2073719	T	HLA-C	1	0.227	0.029	1.324e-14
rs3094225	T	HLA-C	1	0.218	0.028	1.75e-14
rs1265076	T	HLA-C	1	0.178	0.027	7.437e-11
rs3130575	T	HLA-C	1	0.227	0.029	1.324e-14
rs886401	T	HLA-C	1	0.133	0.026	4.222e-07
rs568982700	T	HLA-C	1	0.136	0.026	2.309e-07
rs3132538	T	HLA-C	1	0.299	0.031	3.304e-21
rs746647	T	HLA-C	1	0.178	0.027	7.437e-11
rs2240064	T	HLA-C	1	0.129	0.025	3.015e-07
rs2240063	T	HLA-C	1	0.129	0.025	3.153e-07
rs2240062	T	HLA-C	1	0.3	0.031	1.767e-21
rs2240060	T	HLA-C	1	0.118	0.028	3.491e-05
rs3131012	T	HLA-C	1	0.129	0.025	3.153e-07
rs9263758	T	HLA-C	1	0.118	0.028	3.491e-05
rs17197024	T	HLA-C	1	0.148	0.072	0.04103
rs1265067	T	HLA-C	1	0.178	0.027	7.437e-11
rs130071	T	HLA-C	1	0.115	0.028	4.082e-05
rs130069	T	HLA-C	1	0.536	0.068	6.533e-15
rs130068	T	HLA-C	1	0.097	0.025	0.0001319
rs2022084	T	HLA-C	1	0.224	0.029	2.009e-14
rs1265115	T	HLA-C	1	0.183	0.026	8.919e-12
rs1265114	T	HLA-C	1	0.178	0.027	7.437e-11
rs3130498	T	HLA-C	1	0.226	0.029	1.229e-14
rs112640945	T	HLA-C	1	0.432	0.044	2.777e-22
rs113932411	T	HLA-C	1	0.432	0.044	2.777e-22
rs1265112	T	HLA-C	1	0.178	0.027	7.437e-11
rs130078	T	HLA-C	1	0.226	0.029	1.229e-14
rs11540822	T	HLA-C	1	0.425	0.044	2.233e-21
rs2517985	T	HLA-C	1	0.179	0.027	5.524e-11
rs114922326	T	HLA-C	1	0.536	0.068	6.533e-15
rs1265111	T	HLA-C	1	0.178	0.027	7.437e-11
rs1265109	T	HLA-C	1	0.062	0.028	0.03011
rs2240059	T	HLA-C	1	0.225	0.029	1.527e-14
rs111837807	T	HLA-C	1	0.432	0.044	2.777e-22
rs2073717	T	HLA-C	1	0.208	0.025	3.213e-16
rs17197080	T	HLA-C	1	0.536	0.068	6.533e-15
rs16898861	T	HLA-C	1	0.536	0.068	6.533e-15
rs3130453	T	HLA-C	1	0.071	0.026	0.005721
rs743401	T	HLA-C	1	0.211	0.025	2.576e-16
rs72856718	T	HLA-C	1	0.432	0.044	2.777e-22
rs2239524	T	HLA-C	1	0.211	0.025	2.576e-16
rs3130456	T	HLA-C	1	0.208	0.025	3.213e-16
rs17197101	T	HLA-C	1	0.429	0.043	3.233e-22
rs3095239	T	HLA-C	1	0.065	0.025	0.01072
rs3094187	T	HLA-C	1	0.065	0.025	0.01118
rs17190769	T	HLA-C	1	0.152	0.073	0.03742
rs114475062	T	HLA-C	1	0.188	0.079	0.01736
rs6929434	T	HLA-C	1	0.536	0.068	6.533e-15
rs114881571	T	HLA-C	1	0.432	0.044	2.777e-22
rs7750641	T	HLA-C	1	-0.371	0.035	1.61e-25
rs2073721	T	HLA-C	1	0.231	0.029	7.244e-15
rs2073724	T	HLA-C	1	0.432	0.044	2.777e-22
rs2073723	T	HLA-C	1	0.231	0.029	7.244e-15
rs1065461	T	HLA-C	1	0.231	0.029	7.244e-15
rs17190776	T	HLA-C	1	0.432	0.044	2.777e-22
rs17190798	T	HLA-C	1	0.432	0.044	2.777e-22
rs3132528	T	HLA-C	1	0.231	0.029	7.244e-15
rs528219211	T	HLA-C	1	0.231	0.029	7.244e-15
rs17190811	T	HLA-C	1	0.432	0.044	2.777e-22
rs3130933	T	HLA-C	1	0.364	0.035	1.148e-23
rs3130931	T	HLA-C	1	0.064	0.028	0.02312
rs9263804	T	HLA-C	1	0.23	0.029	9.053e-15
rs9263805	T	HLA-C	1	0.23	0.029	9.053e-15
rs3130501	T	HLA-C	1	0.231	0.029	7.244e-15
rs3130502	T	HLA-C	1	0.23	0.029	9.053e-15
rs3132524	T	HLA-C	1	0.23	0.029	9.053e-15
rs17840029	T	HLA-C	1	0.536	0.068	6.533e-15
rs3132523	T	HLA-C	1	0.23	0.029	9.053e-15
rs3130503	T	HLA-C	1	0.291	0.031	1.966e-20
rs61465271	T	HLA-C	1	0.211	0.048	1.071e-05
rs3094193	T	HLA-C	1	0.211	0.025	2.67e-16
rs879882	T	HLA-C	1	0.241	0.026	3.515e-20
rs1108746	T	HLA-C	1	0.359	0.038	1.715e-20
rs3132520	T	HLA-C	1	0.122	0.026	2.069e-06
rs3094190	T	HLA-C	1	0.124	0.026	2.215e-06
rs3132518	T	HLA-C	1	0.127	0.026	1.265e-06
rs885949	T	HLA-C	1	0.214	0.035	9.428e-10
rs885948	T	HLA-C	1	0.064	0.026	0.01201
rs887468	T	HLA-C	1	0.131	0.028	4.643e-06
rs3132517	T	HLA-C	1	0.297	0.031	4.327e-21
rs3094189	T	HLA-C	1	0.381	0.035	1.388e-26
rs3094188	T	HLA-C	1	0.265	0.026	2.071e-23
rs28360051	T	HLA-C	1	0.16	0.07	0.02187
rs9468877	T	HLA-C	1	-0.093	0.036	0.01029
rs9468879	T	HLA-C	1	-0.094	0.036	0.00959
rs567929056	T	HLA-C	1	0.543	0.067	1.849e-15
rs887464	T	HLA-C	1	-0.141	0.025	2.559e-08
rs17197276	T	HLA-C	1	0.43	0.043	1.551e-22
rs3131017	T	HLA-C	1	0.365	0.034	1.878e-25
rs1128175	T	HLA-C	1	0.065	0.03	0.03083
rs6921663	T	HLA-C	1	0.072	0.031	0.02083
rs4713444	T	HLA-C	1	0.149	0.025	2.737e-09
rs9263845	T	HLA-C	1	0.37	0.034	1.34e-26
rs9263846	T	HLA-C	1	0.37	0.034	1.34e-26
rs9263861	T	HLA-C	1	0.096	0.042	0.0211
rs7759909	T	HLA-C	1	0.28	0.039	7.224e-13
rs28362323	T	HLA-C	1	0.281	0.039	7.15e-13
rs3095238	T	HLA-C	1	0.365	0.034	2.282e-25
rs9461656	T	HLA-C	1	0.166	0.032	2.03e-07
rs115036790	T	HLA-C	1	0.551	0.068	1.101e-15
rs28362332	T	HLA-C	1	0.282	0.039	6.273e-13
rs6899874	T	HLA-C	1	0.072	0.031	0.02083
rs7762933	T	HLA-C	1	0.149	0.025	2.69e-09
rs4713446	T	HLA-C	1	0.149	0.025	2.69e-09
rs4713447	T	HLA-C	1	0.149	0.025	2.69e-09
rs28362334	T	HLA-C	1	0.282	0.039	6.273e-13
rs28362335	T	HLA-C	1	0.149	0.025	2.69e-09
rs28362340	T	HLA-C	1	0.282	0.039	6.273e-13
rs28362343	T	HLA-C	1	0.282	0.039	6.273e-13
rs3094609	T	HLA-C	1	0.37	0.034	5.849e-26
rs28397282	T	HLA-C	1	0.072	0.031	0.02083
rs9404983	T	HLA-C	1	0.073	0.031	0.0199
rs28397285	T	HLA-C	1	0.072	0.031	0.02083
rs9501077	T	HLA-C	1	0.15	0.025	2.005e-09
rs11381232	T	HLA-C	1	0.072	0.031	0.02083
rs28362351	T	HLA-C	1	0.282	0.039	6.273e-13
rs3868075	T	HLA-C	1	0.149	0.025	2.612e-09
rs4122189	T	HLA-C	1	0.072	0.031	0.02083
rs9366768	T	HLA-C	1	0.149	0.025	2.69e-09
rs28362353	T	HLA-C	1	0.282	0.039	5.977e-13
rs567349309	T	HLA-C	1	0.283	0.039	5.995e-13
rs9366769	T	HLA-C	1	0.072	0.031	0.02083
rs10807081	T	HLA-C	1	-0.132	0.043	0.002369
rs28362361	T	HLA-C	1	0.276	0.039	2.501e-12
rs9263869	T	HLA-C	1	0.074	0.027	0.006255
rs9263870	T	HLA-C	1	0.281	0.039	7.562e-13
rs9263871	T	HLA-C	1	0.174	0.026	1.892e-11
rs9263872	T	HLA-C	1	0.145	0.025	8.507e-09
rs9263873	T	HLA-C	1	0.145	0.025	8.507e-09
rs9263876	T	HLA-C	1	0.285	0.039	2.748e-13
rs16898922	T	HLA-C	1	0.563	0.068	3.804e-16
rs6921948	T	HLA-C	1	0.168	0.025	1.429e-11
rs3132510	T	HLA-C	1	-0.408	0.037	2.372e-27
rs2894180	T	HLA-C	1	0.286	0.039	2.606e-13
rs3130954	T	HLA-C	1	0.383	0.035	4.368e-27
rs4446605	T	HLA-C	1	0.287	0.039	2.406e-13
rs3094606	T	HLA-C	1	0.373	0.034	1.002e-26
rs6907451	T	HLA-C	1	0.106	0.032	0.0008915
rs6930462	T	HLA-C	1	0.168	0.025	1.288e-11
rs9263895	T	HLA-C	1	0.288	0.039	2.35e-13
rs9263897	T	HLA-C	1	0.288	0.039	2.324e-13
rs3132509	T	HLA-C	1	0.373	0.034	1.024e-26
rs2894181	T	HLA-C	1	0.168	0.025	1.431e-11
rs6936825	T	HLA-C	1	0.168	0.025	1.291e-11
rs6919603	T	HLA-C	1	0.125	0.027	3.517e-06
rs17191216	T	HLA-C	1	0.179	0.038	2.475e-06
rs3887152	T	HLA-C	1	0.059	0.026	0.02428
rs4516988	T	HLA-C	1	0.091	0.031	0.003123
rs9501513	T	HLA-C	1	0.091	0.031	0.003123
rs4351302	T	HLA-C	1	0.091	0.031	0.003026
rs9263916	T	HLA-C	1	0.289	0.039	2.22e-13
rs4520044	T	HLA-C	1	0.091	0.031	0.003026
rs560072762	T	HLA-C	1	0.091	0.031	0.003026
rs28744251	T	HLA-C	1	0.051	0.026	0.0497
rs3130952	T	HLA-C	1	0.373	0.034	1.09e-26
rs17191251	T	HLA-C	1	0.091	0.031	0.003026
rs17197637	T	HLA-C	1	0.051	0.026	0.0497
rs9263928	T	HLA-C	1	0.168	0.025	3.27e-11
rs9263930	T	HLA-C	1	0.289	0.039	2.234e-13
rs17191321	T	HLA-C	1	0.051	0.026	0.0497
rs3132504	T	HLA-C	1	0.373	0.034	1.09e-26
rs3132503	T	HLA-C	1	0.373	0.034	1.09e-26
rs9263940	T	HLA-C	1	0.168	0.025	3.199e-11
rs9263944	T	HLA-C	1	0.168	0.025	3.109e-11
rs9263948	T	HLA-C	1	0.289	0.039	2.217e-13
rs72863820	T	HLA-C	1	0.446	0.044	1.447e-23
rs114542476	T	HLA-C	1	0.173	0.068	0.01136
rs9295967	T	HLA-C	1	0.092	0.031	0.002902
rs9263957	T	HLA-C	1	0.29	0.039	2.141e-13
rs3869109	T	HLA-C	1	0.168	0.025	3.073e-11
rs9263962	T	HLA-C	1	0.289	0.039	2.074e-13
rs9501089	T	HLA-C	1	0.051	0.026	0.04785
rs3132501	T	HLA-C	1	0.372	0.034	1.282e-26
rs9263963	T	HLA-C	1	0.29	0.039	2.141e-13
rs9263964	T	HLA-C	1	0.168	0.025	3.307e-11
rs28360994	T	HLA-C	1	0.179	0.038	2.475e-06
rs9263967	T	HLA-C	1	0.168	0.025	3.073e-11
rs9263969	T	HLA-C	1	0.273	0.029	1.47e-20
rs9263979	T	HLA-C	1	0.182	0.03	1.963e-09
rs28744265	T	HLA-C	1	0.169	0.037	4.284e-06
rs9263980	T	HLA-C	1	0.168	0.025	2.727e-11
rs28744267	T	HLA-C	1	0.179	0.038	2.475e-06
rs186447903	T	HLA-C	1	-0.249	0.099	0.01198
rs28360998	T	HLA-C	1	0.179	0.038	2.475e-06
rs28360999	T	HLA-C	1	0.179	0.038	2.475e-06
rs28361002	T	HLA-C	1	0.179	0.038	2.475e-06
rs113565451	T	HLA-C	1	0.248	0.034	3.139e-13
rs9263985	T	HLA-C	1	0.241	0.026	2.236e-20
rs12662501	T	HLA-C	1	0.248	0.034	3.139e-13
rs28361007	T	HLA-C	1	0.182	0.038	1.404e-06
rs28361008	T	HLA-C	1	0.179	0.038	2.475e-06
rs57833738	T	HLA-C	1	-0.395	0.072	5.222e-08
rs28361010	T	HLA-C	1	0.179	0.038	2.475e-06
rs28361011	T	HLA-C	1	0.178	0.038	2.807e-06
rs28361012	T	HLA-C	1	0.179	0.038	2.475e-06
rs28361013	T	HLA-C	1	0.179	0.038	2.475e-06
rs28361014	T	HLA-C	1	0.179	0.038	2.475e-06
rs9263993	T	HLA-C	1	0.146	0.032	7.635e-06
rs41315391	T	HLA-C	1	0.166	0.065	0.01099
rs9468900	T	HLA-C	1	-0.077	0.03	0.009607
rs4373355	T	HLA-C	1	0.24	0.026	3.447e-20
rs4455663	T	HLA-C	1	0.243	0.026	1.157e-20
rs4997405	T	HLA-C	1	0.172	0.025	1.899e-11
rs2394887	T	HLA-C	1	0.242	0.033	7.657e-13
rs3095252	T	HLA-C	1	0.373	0.034	8.978e-27
rs116011117	T	HLA-C	1	0.226	0.073	0.001992
rs6928399	T	HLA-C	1	0.134	0.026	2.06e-07
rs3130947	T	HLA-C	1	0.117	0.028	2.318e-05
rs9264021	T	HLA-C	1	-0.121	0.041	0.003724
rs7769586	T	HLA-C	1	-0.248	0.047	1.663e-07
rs3130521	T	HLA-C	1	0.148	0.025	8.744e-09
rs28397288	T	HLA-C	1	0.121	0.026	2.77e-06
rs3130941	T	HLA-C	1	0.368	0.034	1.358e-26
rs3134782	T	HLA-C	1	0.368	0.034	1.358e-26
rs28397290	T	HLA-C	1	0.166	0.065	0.01099
rs28361018	T	HLA-C	1	0.213	0.038	2.996e-08
rs116069039	T	HLA-C	1	0.218	0.074	0.00328
rs28361019	T	HLA-C	1	0.213	0.038	2.996e-08
rs3130527	T	HLA-C	1	0.115	0.027	3.316e-05
rs3868078	T	HLA-C	1	-0.121	0.041	0.003724
rs3869113	T	HLA-C	1	-0.122	0.041	0.003351
rs3130528	T	HLA-C	1	0.373	0.034	8.978e-27
rs3869114	T	HLA-C	1	-0.122	0.041	0.003351
rs116780006	T	HLA-C	1	0.218	0.074	0.00328
rs11967684	T	HLA-C	1	0.127	0.026	8.676e-07
rs7752963	T	HLA-C	1	0.166	0.065	0.01099
rs12664433	T	HLA-C	1	0.245	0.033	5.592e-13
rs9264077	T	HLA-C	1	0.087	0.03	0.003246
rs2394888	T	HLA-C	1	0.117	0.028	2.583e-05
rs116615123	T	HLA-C	1	0.215	0.074	0.003556
rs28361021	T	HLA-C	1	0.214	0.038	2.415e-08
rs3130685	T	HLA-C	1	0.156	0.026	1.463e-09
rs3130531	T	HLA-C	1	0.131	0.025	1.586e-07
rs114070457	T	HLA-C	1	0.215	0.074	0.003556
rs2894186	T	HLA-C	1	0.169	0.026	8.48e-11
rs113390008	T	HLA-C	1	0.247	0.034	3.676e-13
rs3868082	T	HLA-C	1	0.177	0.025	1.932e-12
rs9461666	T	HLA-C	1	-0.317	0.08	7.146e-05
rs116135181	T	HLA-C	1	0.215	0.074	0.003556
rs3132499	T	HLA-C	1	0.377	0.034	2.974e-27
rs3095250	T	HLA-C	1	0.102	0.026	6.929e-05
rs6932396	T	HLA-C	1	0.224	0.035	3.528e-10
rs3130532	T	HLA-C	1	0.377	0.034	2.974e-27
rs3132496	T	HLA-C	1	0.143	0.025	2.295e-08
rs3130534	T	HLA-C	1	0.142	0.025	3.247e-08
rs114343342	T	HLA-C	1	0.215	0.074	0.003556
rs3130688	T	HLA-C	1	0.104	0.026	5.321e-05
rs6901869	T	HLA-C	1	0.214	0.038	2.076e-08
rs139587602	T	HLA-C	1	0.215	0.074	0.003556
rs114210995	T	HLA-C	1	0.215	0.074	0.003556
rs28361026	T	HLA-C	1	0.222	0.035	3.269e-10
rs3130695	T	HLA-C	1	0.383	0.028	2.816e-38
rs114475699	T	HLA-C	1	0.247	0.034	3.676e-13
rs4332019	T	HLA-C	1	0.254	0.031	6.997e-16
rs75899922	T	HLA-C	1	0.377	0.034	2.974e-27
rs2394897	T	HLA-C	1	0.254	0.031	6.997e-16
rs3095241	T	HLA-C	1	0.104	0.026	5.321e-05
rs2394904	T	HLA-C	1	0.254	0.031	7.002e-16
rs4582416	T	HLA-C	1	0.215	0.074	0.003556
rs3130412	T	HLA-C	1	0.144	0.025	1.786e-08
rs28361028	T	HLA-C	1	0.225	0.035	3.452e-10
rs3134750	T	HLA-C	1	0.104	0.026	5.321e-05
rs55651925	T	HLA-C	1	0.246	0.033	3.711e-13
rs3130423	T	HLA-C	1	0.144	0.025	1.786e-08
rs117292830	T	HLA-C	1	-0.163	0.074	0.02853
rs3130425	T	HLA-C	1	0.144	0.025	1.806e-08
rs4084090	T	HLA-C	1	-0.249	0.047	1.406e-07
rs3130427	T	HLA-C	1	0.144	0.025	1.786e-08
rs3130431	T	HLA-C	1	0.103	0.026	5.946e-05
rs55839536	T	HLA-C	1	0.244	0.033	3.541e-13
rs4473905	T	HLA-C	1	0.381	0.028	8.304e-39
rs2394943	T	HLA-C	1	0.403	0.027	1.653e-45
rs3134747	T	HLA-C	1	0.405	0.027	4.182e-46
rs4416711	T	HLA-C	1	-0.247	0.046	1.342e-07
rs2394946	T	HLA-C	1	0.314	0.024	2.161e-36
rs17191510	T	HLA-C	1	0.388	0.039	1.623e-22
rs17191538	T	HLA-C	1	-0.334	0.114	0.003323
rs3095254	T	HLA-C	1	0.123	0.026	2.966e-06
rs1793891	T	HLA-C	1	0.149	0.028	2.025e-07
rs9264219	T	HLA-C	1	0.182	0.026	4.753e-12
rs73728482	T	HLA-C	1	0.216	0.068	0.00156
rs2394949	T	HLA-C	1	0.381	0.027	2.17e-41
rs113766203	T	HLA-C	1	0.226	0.069	0.001133
rs2245822	T	HLA-C	1	0.156	0.029	8.057e-08
rs7747738	T	HLA-C	1	0.164	0.064	0.01059
rs112761503	T	HLA-C	1	0.226	0.069	0.001165
rs2853961	T	HLA-C	1	0.271	0.025	4.216e-26
rs3130542	T	HLA-C	1	0.438	0.028	2.504e-48
rs73728489	T	HLA-C	1	0.226	0.069	0.001133
rs3130543	T	HLA-C	1	0.468	0.028	2.151e-57
rs2844623	T	HLA-C	1	0.101	0.032	0.001906
rs527442561	T	HLA-C	1	0.438	0.028	2.576e-48
rs2894202	T	HLA-C	1	0.438	0.028	2.576e-48
rs2394953	T	HLA-C	1	0.468	0.028	2.077e-57
rs116472963	T	HLA-C	1	-0.249	0.099	0.01188
rs9264523	T	HLA-C	1	0.438	0.028	2.477e-48
rs2248902	T	HLA-C	1	0.156	0.029	8.022e-08
rs73730325	T	HLA-C	1	0.226	0.069	0.00113
rs9264532	T	HLA-C	1	0.33	0.025	3.512e-36
rs115799091	T	HLA-C	1	0.054	0.026	0.03404
rs9264548	T	HLA-C	1	0.439	0.028	5.603e-49
rs114934230	T	HLA-C	1	-0.249	0.099	0.01181
rs9264554	T	HLA-C	1	0.439	0.028	5.665e-49
rs2853953	T	HLA-C	1	0.155	0.029	9.253e-08
rs2524099	T	HLA-C	1	0.13	0.025	2.111e-07
rs2853950	T	HLA-C	1	0.349	0.023	3.615e-48
rs12207404	T	HLA-C	1	0.709	0.033	3.41e-87
rs2524096	T	HLA-C	1	0.371	0.023	4.151e-54
HLA_C_01	T	HLA-C	1	-0.233	0.066	0.0004304
HLA_C_01.02	T	HLA-C	1	-0.233	0.066	0.0004304
HLA_C_02	T	HLA-C	1	0.227	0.07	0.001159
HLA_C_02.02	T	HLA-C	1	0.231	0.072	0.001364
HLA_C_04	T	HLA-C	1	0.416	0.04	1.53e-24
HLA_C_04.01	T	HLA-C	1	0.418	0.04	1.069e-24
HLA_C_06	T	HLA-C	1	0.711	0.039	1.123e-63
HLA_C_06.02	T	HLA-C	1	0.711	0.039	1.123e-63
HLA_C_07	T	HLA-C	1	-0.523	0.022	3.565e-104
HLA_C_07.01	T	HLA-C	1	-0.44	0.03	2.028e-44
HLA_C_07.02	T	HLA-C	1	-0.378	0.034	2.048e-27
HLA_C_07.04	T	HLA-C	1	-0.248	0.098	0.01127
HLA_C_12	T	HLA-C	1	0.488	0.064	3.763e-14
HLA_C_12.03	T	HLA-C	1	0.564	0.067	1.838e-16
HLA_C_16	T	HLA-C	1	0.164	0.064	0.01059
HLA_C_16.01	T	HLA-C	1	0.177	0.066	0.007364
rs2524094	T	HLA-C	1	0.317	0.023	4.59e-39
rs9366775	T	HLA-C	1	-0.233	0.066	0.0004326
rs2074489	T	HLA-C	1	0.162	0.028	1.635e-08
rs28498059	T	HLA-C	1	0.378	0.034	2.226e-27
rs9357121	T	HLA-C	1	-0.233	0.066	0.0004326
rs115710087	T	HLA-C	1	-0.248	0.098	0.01129
rs2395471	T	HLA-C	1	0.539	0.021	3.736e-116
rs2249742	T	HLA-C	1	0.474	0.021	6.364e-93
rs13203722	T	HLA-C	1	0.687	0.032	1.435e-84
rs115345338	T	HLA-C	1	-0.248	0.098	0.01129
rs13218306	T	HLA-C	1	0.687	0.032	1.385e-84
rs13191099	T	HLA-C	1	0.687	0.032	1.385e-84
rs5010528	T	HLA-C	1	0.417	0.04	1.225e-24
rs6923313	T	HLA-C	1	-0.105	0.026	7.174e-05
rs2844621	T	HLA-C	1	0.216	0.026	8.16e-16
rs28367584	T	HLA-C	1	0.164	0.067	0.01385
rs2524084	T	HLA-C	1	-0.343	0.023	1.995e-44
rs2853949	T	HLA-C	1	-0.44	0.03	2.038e-44
rs2524082	T	HLA-C	1	0.079	0.026	0.002065
rs566445737	T	HLA-C	1	0.216	0.026	8.16e-16
rs2844619	T	HLA-C	1	0.499	0.021	1.885e-97
rs116468348	T	HLA-C	1	-0.248	0.098	0.01129
rs12199223	T	HLA-C	1	0.711	0.039	1.123e-63
rs9380232	T	HLA-C	1	-0.233	0.058	5.779e-05
rs3134745	T	HLA-C	1	-0.257	0.026	8.527e-23
rs3132486	T	HLA-C	1	-0.313	0.023	1.335e-38
rs9461680	T	HLA-C	1	-0.078	0.033	0.01826
rs3132484	T	HLA-C	1	-0.27	0.024	1.298e-28
rs6913377	T	HLA-C	1	0.164	0.064	0.01059
rs28373246	T	HLA-C	1	0.234	0.069	0.0007687
rs2844613	T	HLA-C	1	-0.442	0.03	2.536e-44
rs3130696	T	HLA-C	1	-0.357	0.027	4.538e-38
rs2524074	T	HLA-C	1	0.511	0.022	5.359e-97
rs9264731	T	HLA-C	1	0.381	0.034	6.32e-28
rs13203895	T	HLA-C	1	0.713	0.033	4.168e-88
rs6918237	T	HLA-C	1	0.218	0.062	0.0004757
rs9264738	T	HLA-C	1	0.379	0.033	1.18e-28
rs2524070	T	HLA-C	1	0.101	0.033	0.002133
rs6919409	T	HLA-C	1	0.228	0.07	0.001115
rs12209312	T	HLA-C	1	0.713	0.033	4.168e-88
rs2524069	T	HLA-C	1	-0.444	0.031	2.68e-43
rs2524068	T	HLA-C	1	0.103	0.033	0.00177
rs9391714	T	HLA-C	1	-0.233	0.066	0.0004326
rs112466811	T	HLA-C	1	0.4	0.039	9.04e-24
rs28367585	T	HLA-C	1	0.164	0.064	0.01059
rs61172648	T	HLA-C	1	0.4	0.039	9.04e-24
rs10456057	T	HLA-C	1	0.713	0.033	4.168e-88
rs2524067	T	HLA-C	1	-0.442	0.03	2.536e-44
rs6907206	T	HLA-C	1	0.234	0.069	0.0007687
rs115330968	T	HLA-C	1	0.566	0.068	4.064e-16
rs7381988	T	HLA-C	1	0.382	0.032	1.824e-30
rs73730363	T	HLA-C	1	0.234	0.069	0.0007687
rs7382297	T	HLA-C	1	0.381	0.034	6.32e-28
rs6457372	T	HLA-C	1	-0.117	0.025	2.302e-06
rs4386816	T	HLA-C	1	0.31	0.037	1.095e-16
rs6917363	T	HLA-C	1	-0.117	0.025	2.302e-06
rs12216025	T	HLA-C	1	0.713	0.033	4.168e-88
rs12208888	T	HLA-C	1	0.71	0.032	1.122e-88
rs17198657	T	HLA-C	1	0.234	0.069	0.0007687
rs9380234	T	HLA-C	1	-0.233	0.066	0.0004326
rs9348859	T	HLA-C	1	0.113	0.026	1.105e-05
rs114720397	T	HLA-C	1	-0.248	0.098	0.01129
rs2853939	T	HLA-C	1	0.106	0.025	3.376e-05
rs3873375	T	HLA-C	1	0.152	0.027	1.261e-08
rs2394963	T	HLA-C	1	0.152	0.027	1.261e-08
rs2524057	T	HLA-C	1	0.077	0.032	0.01665
rs12189871	T	HLA-C	1	0.711	0.039	1.123e-63
rs114652772	T	HLA-C	1	0.218	0.073	0.002908
rs2524054	T	HLA-C	1	0.456	0.024	5.529e-68
rs116838750	T	HLA-C	1	-0.248	0.098	0.01129
rs386622031	T	HLA-C	1	-0.355	0.044	2.547e-15
rs12191877	T	HLA-C	1	0.713	0.033	4.168e-88
rs9461684	T	HLA-C	1	0.419	0.04	4.754e-25
rs73728777	T	HLA-C	1	0.232	0.068	0.0006742
rs73728778	T	HLA-C	1	0.232	0.068	0.0006742
rs73728779	T	HLA-C	1	0.165	0.047	0.0004681
rs73728781	T	HLA-C	1	0.165	0.047	0.0004681
rs9468919	T	HLA-C	1	0.419	0.04	4.754e-25
rs2853935	T	HLA-C	1	0.106	0.025	3.376e-05
rs73728783	T	HLA-C	1	0.234	0.069	0.0007687
rs2853933	T	HLA-C	1	0.106	0.025	3.376e-05
rs7754443	T	HLA-C	1	0.153	0.026	1.017e-08
rs73728785	T	HLA-C	1	0.234	0.069	0.0007687
rs9380236	T	HLA-C	1	-0.355	0.044	2.547e-15
rs73728786	T	HLA-C	1	0.234	0.069	0.0007687
rs73728788	T	HLA-C	1	0.234	0.069	0.0007687
rs116455298	T	HLA-C	1	-0.248	0.098	0.01129
rs9468920	T	HLA-C	1	0.152	0.027	1.261e-08
rs115309598	T	HLA-C	1	-0.248	0.098	0.01129
rs2853931	T	HLA-C	1	0.106	0.025	3.376e-05
rs73728791	T	HLA-C	1	0.234	0.069	0.0007687
rs9468922	T	HLA-C	1	0.176	0.026	9.942e-12
rs114875410	T	HLA-C	1	-0.248	0.098	0.01129
rs28616643	T	HLA-C	1	0.4	0.039	9.04e-24
rs28577989	T	HLA-C	1	0.455	0.043	9.129e-25
rs17198741	T	HLA-C	1	0.234	0.069	0.0007687
rs17192386	T	HLA-C	1	-0.198	0.07	0.005083
rs17198748	T	HLA-C	1	0.234	0.069	0.0007687
rs115654548	T	HLA-C	1	-0.248	0.098	0.01129
rs115133626	T	HLA-C	1	-0.248	0.098	0.01129
rs9366776	T	HLA-C	1	-0.355	0.044	2.547e-15
rs16899160	T	HLA-C	1	0.234	0.069	0.0007687
rs17192435	T	HLA-C	1	0.234	0.069	0.0007687
rs2524044	T	HLA-C	1	0.077	0.032	0.01665
rs115595761	T	HLA-C	1	-0.248	0.098	0.01129
rs116311956	T	HLA-C	1	-0.248	0.098	0.01129
rs114949074	T	HLA-C	1	-0.248	0.098	0.01129
rs73728794	T	HLA-C	1	0.215	0.067	0.001272
rs73728796	T	HLA-C	1	0.234	0.069	0.0007687
rs116491762	T	HLA-C	1	-0.248	0.098	0.01129
rs2853928	T	HLA-C	1	0.457	0.024	1.427e-68
rs3900938	T	HLA-C	1	0.157	0.028	3.834e-08
rs2524040	T	HLA-C	1	0.106	0.025	3.376e-05
rs115313279	T	HLA-C	1	-0.248	0.098	0.01129
rs115835283	T	HLA-C	1	-0.248	0.098	0.01129
rs117686116	T	HLA-C	1	-0.248	0.098	0.01129
rs116746941	T	HLA-C	1	-0.248	0.098	0.01129
rs114381246	T	HLA-C	1	-0.248	0.098	0.01129
rs28367594	T	HLA-C	1	0.164	0.064	0.01058
rs116837597	T	HLA-C	1	-0.248	0.094	0.008351
rs9468925	T	HLA-C	1	0.207	0.025	4.853e-16
rs2256583	T	HLA-C	1	0.077	0.032	0.01665
rs73728799	T	HLA-C	1	0.234	0.069	0.0007687
rs73728802	T	HLA-C	1	0.234	0.069	0.0007687
rs2524163	T	HLA-C	1	0.106	0.025	3.376e-05
rs115754657	T	HLA-C	1	-0.248	0.098	0.01129
rs9468926	T	HLA-C	1	0.176	0.026	9.942e-12
rs73730008	T	HLA-C	1	0.234	0.069	0.0007687
rs9357122	T	HLA-C	1	-0.355	0.044	2.547e-15
rs2524156	T	HLA-C	1	0.106	0.025	3.376e-05
rs116065050	T	HLA-C	1	-0.248	0.098	0.01129
rs115553935	T	HLA-C	1	-0.248	0.098	0.01129
rs2243868	T	HLA-C	1	0.106	0.025	3.376e-05
rs73730013	T	HLA-C	1	0.234	0.069	0.0007687
rs73730014	T	HLA-C	1	0.234	0.069	0.0007687
rs115950506	T	HLA-C	1	-0.248	0.098	0.01129
rs3873379	T	HLA-C	1	0.152	0.027	1.261e-08
rs116708889	T	HLA-C	1	-0.248	0.098	0.01129
rs3873380	T	HLA-C	1	0.203	0.027	4.553e-14
rs9348863	T	HLA-C	1	-0.355	0.044	1.358e-15
rs2524146	T	HLA-C	1	0.073	0.032	0.02214
rs9357123	T	HLA-C	1	-0.355	0.046	1.932e-14
rs3906273	T	HLA-C	1	0.494	0.03	1.446e-55
rs9468928	T	HLA-C	1	0.494	0.03	1.446e-55
rs2853926	T	HLA-C	1	0.353	0.025	2.553e-41
rs9468929	T	HLA-C	1	0.611	0.033	5.473e-66
rs3873381	T	HLA-C	1	-0.355	0.044	2.547e-15
rs28732109	T	HLA-C	1	0.611	0.033	5.473e-66
rs28732110	T	HLA-C	1	0.494	0.03	1.446e-55
rs28732112	T	HLA-C	1	0.494	0.03	1.446e-55
rs28732114	T	HLA-C	1	0.494	0.03	1.446e-55
rs2524142	T	HLA-C	1	0.459	0.024	6.2e-69
rs28894983	T	HLA-C	1	0.494	0.03	1.446e-55
rs2894207	T	HLA-C	1	0.502	0.03	3.451e-57
rs2394966	T	HLA-C	1	0.611	0.033	5.473e-66
rs28894985	T	HLA-C	1	0.611	0.033	5.473e-66
rs28894987	T	HLA-C	1	0.494	0.03	1.446e-55
rs28894989	T	HLA-C	1	0.494	0.03	1.499e-55
rs28894990	T	HLA-C	1	0.494	0.03	1.446e-55
rs9380237	T	HLA-C	1	0.235	0.028	3.764e-16
rs3094682	T	HLA-C	1	0.255	0.032	6.891e-15
rs2524137	T	HLA-C	1	0.441	0.024	5.185e-66
rs28732117	T	HLA-C	1	0.611	0.033	5.473e-66
rs9468930	T	HLA-C	1	0.494	0.03	1.446e-55
rs9366777	T	HLA-C	1	-0.306	0.044	1.043e-11
rs9468932	T	HLA-C	1	0.469	0.031	1.057e-46
rs116763255	T	HLA-C	1	-0.248	0.098	0.01129
rs2246954	T	HLA-C	1	0.088	0.025	0.000443
rs2524123	T	HLA-C	1	0.226	0.025	1.161e-18
rs2247056	T	HLA-C	1	0.458	0.024	1.09e-68
rs3905495	T	HLA-C	1	0.165	0.026	2.359e-10
rs13191519	T	HLA-C	1	0.703	0.032	7.75e-87
rs17192519	T	HLA-C	1	0.154	0.027	8.706e-09
rs17192526	T	HLA-C	1	0.155	0.025	4.17e-10
rs4406273	T	HLA-C	1	0.693	0.039	6.737e-62
rs2524095	T	HLA-C	1	0.105	0.025	3.791e-05
rs2853922	T	HLA-C	1	0.105	0.025	3.791e-05
rs17192554	T	HLA-C	1	0.163	0.026	3.363e-10
rs16899205	T	HLA-C	1	0.156	0.027	5.045e-09
rs16899207	T	HLA-C	1	0.156	0.027	5.045e-09
rs28367599	T	HLA-C	1	0.146	0.026	4.13e-08
rs2524089	T	HLA-C	1	0.105	0.025	3.791e-05
rs4543367	T	HLA-C	1	0.145	0.026	4.83e-08
rs4454129	T	HLA-C	1	0.146	0.026	4.244e-08
rs4275053	T	HLA-C	1	0.145	0.026	4.83e-08
rs6931569	T	HLA-C	1	0.703	0.032	7.75e-87
rs9380238	T	HLA-C	1	0.298	0.036	1.977e-16
rs28367632	T	HLA-C	1	0.146	0.026	4.14e-08
rs2524041	T	HLA-C	1	0.061	0.031	0.04624
rs28367642	T	HLA-C	1	0.146	0.026	4.13e-08
rs28367643	T	HLA-C	1	0.146	0.026	4.154e-08
rs28367646	T	HLA-C	1	0.144	0.026	6.992e-08
rs28367648	T	HLA-C	1	0.144	0.026	7.135e-08
rs16899214	T	HLA-C	1	0.566	0.068	4.064e-16
rs28367650	T	HLA-C	1	0.144	0.026	5.948e-08
rs9394054	T	HLA-C	1	-0.443	0.057	2.411e-14
rs9380240	T	HLA-C	1	0.063	0.025	0.0121
rs12174774	T	HLA-C	1	-0.207	0.044	3.381e-06
rs28367668	T	HLA-C	1	0.144	0.026	6.117e-08
rs9468934	T	HLA-C	1	0.604	0.033	3.668e-65
rs2524066	T	HLA-C	1	0.105	0.025	3.76e-05
rs9366778	T	HLA-C	1	0.06	0.025	0.016
rs115773168	T	HLA-C	1	-0.248	0.098	0.01129
rs2894358	T	HLA-C	1	0.144	0.027	6.697e-08
rs9468935	T	HLA-C	1	0.164	0.027	1.446e-09
rs28367682	T	HLA-C	1	0.164	0.064	0.01058
rs1960278	T	HLA-C	1	0.105	0.025	3.791e-05
rs9468938	T	HLA-C	1	0.146	0.026	4.13e-08
rs9264791	T	HLA-C	1	0.061	0.031	0.04624
rs13200073	T	HLA-C	1	0.604	0.033	3.634e-65
rs13216197	T	HLA-C	1	0.605	0.033	2.223e-65
rs7750269	T	HLA-C	1	-0.378	0.046	4.548e-16
rs7750854	T	HLA-C	1	0.074	0.032	0.02012
rs11967472	T	HLA-C	1	0.164	0.027	1.438e-09
rs9468940	T	HLA-C	1	0.164	0.027	1.493e-09
rs9461688	T	HLA-C	1	0.164	0.027	1.44e-09
rs7751729	T	HLA-C	1	0.603	0.033	5.721e-65
rs9368675	T	HLA-C	1	-0.378	0.046	4.548e-16
rs6457374	T	HLA-C	1	0.455	0.024	9.668e-68
rs9368677	T	HLA-C	1	-0.406	0.05	1.091e-15
rs9380242	T	HLA-C	1	-0.443	0.057	2.411e-14
rs9368678	T	HLA-C	1	-0.378	0.046	4.548e-16
rs9264904	T	HLA-C	1	0.142	0.027	2.564e-07
rs4713451	T	HLA-C	1	0.403	0.039	5.188e-24
rs9368679	T	HLA-C	1	-0.378	0.046	4.548e-16
rs9264916	T	HLA-C	1	-0.096	0.03	0.001561
rs9368680	T	HLA-C	1	-0.378	0.046	4.548e-16
rs7760988	T	HLA-C	1	-0.377	0.045	2.45e-16
rs9264923	T	HLA-C	1	-0.107	0.03	0.0003184
rs9394056	T	HLA-C	1	-0.378	0.046	4.548e-16
rs7761515	T	HLA-C	1	-0.377	0.045	2.45e-16
rs7761965	T	HLA-C	1	-0.209	0.041	4.943e-07
rs9357124	T	HLA-C	1	-0.406	0.05	1.091e-15
rs3873386	T	HLA-C	1	0.183	0.025	4.054e-13
rs6926927	T	HLA-C	1	-0.378	0.046	4.548e-16
rs1634761	T	HLA-C	1	-0.052	0.025	0.03717
rs6930944	T	HLA-C	1	-0.378	0.046	4.548e-16
rs6931332	T	HLA-C	1	-0.087	0.025	0.0004998
rs9264942	T	HLA-C	1	0.337	0.024	1.716e-41
rs35647108	T	HLA-C	1	-0.086	0.037	0.01877
rs6931873	T	HLA-C	1	-0.11	0.03	0.0002412
rs10484554	T	HLA-C	1	0.705	0.032	1.559e-87
rs3094691	T	HLA-C	1	0.154	0.025	1.978e-09
rs2524168	T	HLA-C	1	-0.088	0.031	0.00399
rs396243	T	HLA-C	1	-0.086	0.031	0.005382
rs115628514	T	HLA-C	1	0.537	0.067	2.637e-15
rs2853916	T	HLA-C	1	-0.104	0.031	0.0009144
rs13194791	T	HLA-C	1	0.252	0.032	1.224e-14
rs4335019	T	HLA-C	1	-0.375	0.045	1.59e-16
rs28615506	T	HLA-C	1	-0.375	0.045	1.59e-16
rs114455662	T	HLA-C	1	-0.248	0.098	0.01129
rs9265153	T	HLA-C	1	-0.078	0.025	0.002182
rs9265197	T	HLA-C	1	-0.079	0.025	0.002077
rs9265198	T	HLA-C	1	-0.078	0.025	0.002184
rs28894993	T	HLA-C	1	0.699	0.039	5.405e-63
rs9265199	T	HLA-C	1	-0.078	0.025	0.002184
rs4959056	T	HLA-C	1	-0.364	0.045	9.028e-16
rs74346889	T	HLA-C	1	-0.079	0.026	0.001939
rs9265423	T	HLA-C	1	0.24	0.025	4.31e-21
rs9265424	T	HLA-C	1	0.24	0.025	4.315e-21
rs115424900	T	HLA-C	1	0.482	0.063	6.384e-14
rs116264618	T	HLA-C	1	0.659	0.032	7.685e-81
rs9265473	T	HLA-C	1	0.234	0.025	2.561e-20
rs9265476	T	HLA-C	1	0.238	0.025	5.966e-21
rs9265477	T	HLA-C	1	0.238	0.025	5.966e-21
rs9265478	T	HLA-C	1	0.238	0.025	5.966e-21
rs9265479	T	HLA-C	1	0.233	0.025	4.004e-20
rs9265549	T	HLA-C	1	-0.078	0.025	0.002255
rs9265562	T	HLA-C	1	-0.078	0.025	0.002311
rs9265565	T	HLA-C	1	0.24	0.025	4.297e-21
rs9405025	T	HLA-C	1	-0.406	0.05	1.091e-15
rs9265569	T	HLA-C	1	-0.079	0.025	0.001994
rs28752862	T	HLA-C	1	0.394	0.026	9.382e-47
rs9265572	T	HLA-C	1	0.133	0.027	8.427e-07
rs78008926	T	HLA-C	1	0.394	0.026	9.382e-47
rs9265573	T	HLA-C	1	0.238	0.025	9.737e-21
rs9378239	T	HLA-C	1	-0.373	0.045	2.874e-16
rs114786255	T	HLA-C	1	0.394	0.026	9.438e-47
rs6937871	T	HLA-C	1	-0.079	0.025	0.002008
rs9265577	T	HLA-C	1	0.238	0.025	7.201e-21
rs9265579	T	HLA-C	1	0.239	0.025	4.944e-21
rs9378198	T	HLA-C	1	-0.376	0.045	2.955e-16
rs116765566	T	HLA-C	1	0.39	0.026	8.443e-46
rs9265596	T	HLA-C	1	0.24	0.025	4.076e-21
rs9265604	T	HLA-C	1	0.24	0.025	4.298e-21
rs9265608	T	HLA-C	1	0.239	0.025	5.697e-21
rs9265611	T	HLA-C	1	0.239	0.025	5.019e-21
rs9265616	T	HLA-C	1	0.24	0.025	4.327e-21
rs13191852	T	HLA-C	1	0.659	0.032	7.685e-81
rs9265635	T	HLA-C	1	0.238	0.025	6.435e-21
rs9265637	T	HLA-C	1	0.239	0.025	4.466e-21
rs28752870	T	HLA-C	1	0.393	0.026	1.105e-46
rs9468965	T	HLA-C	1	0.373	0.04	5.52e-20
rs78915904	T	HLA-C	1	0.393	0.026	5.506e-47
rs113881036	T	HLA-C	1	0.393	0.026	7.676e-47
rs9265653	T	HLA-C	1	0.244	0.025	8.472e-22
rs9265654	T	HLA-C	1	0.241	0.025	2.288e-21
rs9265657	T	HLA-C	1	0.24	0.025	4.31e-21
rs9265658	T	HLA-C	1	0.136	0.027	5.064e-07
rs9265660	T	HLA-C	1	0.24	0.025	4.248e-21
rs9265664	T	HLA-C	1	0.238	0.025	6.309e-21
rs12212594	T	HLA-C	1	0.674	0.044	2.218e-47
rs9265669	T	HLA-C	1	0.237	0.025	1.094e-20
rs9265674	T	HLA-C	1	0.24	0.025	4.31e-21
rs9265676	T	HLA-C	1	0.266	0.033	1.794e-15
rs9265678	T	HLA-C	1	0.24	0.025	4.31e-21
rs74979159	T	HLA-C	1	-0.078	0.025	0.002124
rs9265682	T	HLA-C	1	0.24	0.025	4.31e-21
rs116324499	T	HLA-C	1	-0.248	0.098	0.01129
rs74742648	T	HLA-C	1	-0.078	0.025	0.002132
rs9265688	T	HLA-C	1	0.238	0.025	8.586e-21
rs6908205	T	HLA-C	1	0.659	0.032	7.685e-81
rs9265693	T	HLA-C	1	0.238	0.025	6.725e-21
rs9265695	T	HLA-C	1	0.234	0.025	2.317e-20
rs113881731	T	HLA-C	1	0.393	0.026	1.53e-46
rs9265700	T	HLA-C	1	0.24	0.025	4.31e-21
rs9378199	T	HLA-C	1	-0.4	0.049	1.528e-15
rs9265711	T	HLA-C	1	0.236	0.025	1.097e-20
rs114654343	T	HLA-C	1	0.659	0.032	1.728e-80
rs4947249	T	HLA-C	1	-0.078	0.025	0.002124
rs9265725	T	HLA-C	1	0.238	0.025	7.168e-21
rs9265726	T	HLA-C	1	0.261	0.033	3.793e-15
rs9405076	T	HLA-C	1	-0.406	0.05	1.091e-15
rs9265727	T	HLA-C	1	0.222	0.025	3.226e-18
rs9265737	T	HLA-C	1	-0.111	0.03	0.0001838
rs6914104	T	HLA-C	1	0.239	0.025	4.203e-21
rs9265745	T	HLA-C	1	-0.247	0.025	1.332e-22
rs28752872	T	HLA-C	1	0.401	0.023	1.677e-61
rs6919058	T	HLA-C	1	-0.439	0.056	1.472e-14
rs9265747	T	HLA-C	1	-0.282	0.025	1.634e-28
rs28752881	T	HLA-C	1	0.409	0.022	5.168e-68
rs28752882	T	HLA-C	1	0.409	0.022	5.168e-68
rs6942380	T	HLA-C	1	-0.439	0.056	1.472e-14
rs28752883	T	HLA-C	1	0.409	0.022	5.243e-68
rs28367781	T	HLA-C	1	0.409	0.022	5.243e-68
rs28367782	T	HLA-C	1	0.395	0.026	1.892e-47
rs2394969	T	HLA-C	1	0.28	0.032	3.688e-18
rs77541424	T	HLA-C	1	-0.278	0.096	0.004012
rs28895002	T	HLA-C	1	0.659	0.032	7.685e-81
rs28752887	T	HLA-C	1	0.409	0.022	5.18e-68
rs1634775	T	HLA-C	1	0.462	0.022	3.137e-84
rs28752888	T	HLA-C	1	0.497	0.029	1.757e-58
rs28752912	T	HLA-C	1	0.405	0.022	1.287e-66
rs28752923	T	HLA-C	1	0.406	0.022	6.633e-67
rs114617616	T	HLA-C	1	-0.217	0.094	0.02123
rs115607159	T	HLA-C	1	-0.217	0.094	0.02123
rs28752928	T	HLA-C	1	0.406	0.022	6.09e-67
rs28752929	T	HLA-C	1	0.407	0.022	5.479e-67
rs28752936	T	HLA-C	1	0.386	0.022	1.332e-60
rs28752938	T	HLA-C	1	0.406	0.022	6.18e-67
rs28752939	T	HLA-C	1	0.407	0.022	2.928e-67
rs28752942	T	HLA-C	1	0.497	0.029	5.438e-58
rs28752947	T	HLA-C	1	0.407	0.022	2.474e-67
rs58432298	T	HLA-C	1	-0.217	0.094	0.02123
rs28732124	T	HLA-C	1	0.411	0.022	2.447e-68
rs28367822	T	HLA-C	1	0.406	0.022	6.09e-67
rs28367832	T	HLA-C	1	0.406	0.022	6.09e-67
rs28895003	T	HLA-C	1	0.659	0.032	7.685e-81
rs28895004	T	HLA-C	1	0.633	0.056	2.823e-28
rs28752978	T	HLA-C	1	0.406	0.022	6.09e-67
rs1625792	T	HLA-C	1	-0.396	0.035	7.349e-28
rs28752981	T	HLA-C	1	0.405	0.022	1.55e-66
rs28752982	T	HLA-C	1	0.406	0.022	1.481e-66
rs28895006	T	HLA-C	1	0.659	0.032	7.685e-81
rs114934352	T	HLA-C	1	-0.209	0.09	0.02109
rs28895007	T	HLA-C	1	0.659	0.032	7.685e-81
rs34213882	T	HLA-C	1	0.128	0.026	1.332e-06
rs28753049	T	HLA-C	1	0.406	0.022	6.09e-67
rs28753053	T	HLA-C	1	0.497	0.029	5.239e-58
rs9295980	T	HLA-C	1	-0.438	0.056	1.688e-14
rs28753054	T	HLA-C	1	0.497	0.029	5.239e-58
rs28753056	T	HLA-C	1	0.497	0.029	5.239e-58
rs9265797	T	HLA-C	1	-0.282	0.025	1.634e-28
rs28771380	T	HLA-C	1	0.406	0.022	6.09e-67
rs34650115	T	HLA-C	1	0.128	0.026	1.328e-06
rs112544348	T	HLA-C	1	-0.217	0.094	0.02123
rs34244713	T	HLA-C	1	0.128	0.026	1.342e-06
rs35870395	T	HLA-C	1	0.128	0.026	1.342e-06
rs28367863	T	HLA-C	1	0.498	0.029	2.034e-58
rs28380805	T	HLA-C	1	0.497	0.029	4.811e-58
rs28380806	T	HLA-C	1	0.491	0.029	1.938e-56
rs34659389	T	HLA-C	1	0.14	0.029	1.27e-06
rs553894105	T	HLA-C	1	-0.095	0.031	0.002025
rs3134792	T	HLA-C	1	-0.4	0.035	2.157e-28
rs2854009	T	HLA-C	1	0.206	0.028	5.708e-13
rs2394978	T	HLA-C	1	-0.396	0.035	7.349e-28
rs9265866	T	HLA-C	1	0.086	0.033	0.008078
rs9265870	T	HLA-C	1	0.335	0.024	7.262e-41
rs9265882	T	HLA-C	1	0.335	0.024	8.196e-41
rs4398728	T	HLA-C	1	0.32	0.023	3.763e-40
rs112587708	T	HLA-C	1	-0.217	0.094	0.02123
rs111343098	T	HLA-C	1	-0.21	0.095	0.0266
rs28380903	T	HLA-C	1	0.497	0.029	5.239e-58
rs9265908	T	HLA-C	1	-0.396	0.035	4.323e-28
rs111892155	T	HLA-C	1	-0.217	0.094	0.02123
rs113727715	T	HLA-C	1	-0.217	0.094	0.02123
rs7453967	T	HLA-C	1	0.264	0.033	1.646e-15
rs9265929	T	HLA-C	1	0.266	0.033	1.794e-15
rs9265930	T	HLA-C	1	0.266	0.033	1.794e-15
rs113511111	T	HLA-C	1	0.41	0.04	3.145e-23
rs111606016	T	HLA-C	1	0.41	0.04	3.145e-23
rs111603143	T	HLA-C	1	-0.217	0.094	0.02123
rs35628925	T	HLA-C	1	0.14	0.029	1.278e-06
rs9391720	T	HLA-C	1	0.324	0.023	6.143e-41
rs9265956	T	HLA-C	1	0.146	0.027	5.135e-08
rs9265959	T	HLA-C	1	0.266	0.033	1.794e-15
rs9265963	T	HLA-C	1	0.266	0.033	1.794e-15
rs9265972	T	HLA-C	1	-0.396	0.035	7.349e-28
rs2596521	T	HLA-C	1	0.265	0.027	1.627e-22
rs9265975	T	HLA-C	1	0.15	0.026	1.669e-08
rs9265977	T	HLA-C	1	-0.21	0.027	8.272e-15
rs9265978	T	HLA-C	1	-0.21	0.027	8.272e-15
rs114199487	T	HLA-C	1	-0.217	0.094	0.02123
rs9265984	T	HLA-C	1	-0.21	0.027	8.272e-15
rs9265985	T	HLA-C	1	-0.396	0.035	7.349e-28
rs9265986	T	HLA-C	1	-0.21	0.027	8.272e-15
rs9405031	T	HLA-C	1	-0.188	0.04	2.484e-06
rs9265998	T	HLA-C	1	-0.396	0.035	7.349e-28
rs28732138	T	HLA-C	1	0.699	0.039	4.985e-63
rs4530905	T	HLA-C	1	0.11	0.025	1.258e-05
rs3016017	T	HLA-C	1	-0.396	0.035	7.349e-28
rs2923007	T	HLA-C	1	-0.396	0.035	7.349e-28
rs2923006	T	HLA-C	1	-0.071	0.025	0.004481
rs4540292	T	HLA-C	1	0.11	0.025	1.258e-05
rs2523622	T	HLA-C	1	-0.05	0.025	0.04401
rs2156875	T	HLA-C	1	-0.071	0.025	0.004623
rs111789237	T	HLA-C	1	-0.217	0.094	0.02122
rs2523619	T	HLA-C	1	0.497	0.029	5.239e-58
rs4394274	T	HLA-C	1	0.112	0.025	8.094e-06
rs4394275	T	HLA-C	1	0.14	0.029	1.278e-06
rs116321235	T	HLA-C	1	-0.248	0.098	0.01126
rs2523618	T	HLA-C	1	0.268	0.033	1.272e-15
rs114657012	T	HLA-C	1	-0.248	0.098	0.01126
rs9266043	T	HLA-C	1	0.448	0.023	2.983e-73
rs114677715	T	HLA-C	1	-0.248	0.098	0.01126
rs4992474	T	HLA-C	1	0.419	0.022	2.594e-68
rs72862142	T	HLA-C	1	0.383	0.089	1.841e-05
rs112985609	T	HLA-C	1	0.289	0.037	2.119e-14
rs2442728	T	HLA-C	1	-0.186	0.025	4.502e-13
rs9405083	T	HLA-C	1	0.125	0.027	5.963e-06
rs4644106	T	HLA-C	1	0.074	0.031	0.01638
rs117667673	T	HLA-C	1	-0.248	0.098	0.01126
rs2442719	T	HLA-C	1	0.08	0.025	0.00145
rs2523613	T	HLA-C	1	0.341	0.035	1.775e-21
rs2596503	T	HLA-C	1	0.306	0.03	4.243e-23
rs116548975	T	HLA-C	1	0.31	0.08	0.000115
rs2523612	T	HLA-C	1	0.368	0.034	2.822e-26
rs72866766	T	HLA-C	1	0.208	0.052	6.631e-05
rs2596501	T	HLA-C	1	0.28	0.024	1.575e-29
rs6922309	T	HLA-C	1	0.124	0.05	0.01356
rs75456009	T	HLA-C	1	0.26	0.033	6.079e-15
HLA_B_07	T	HLA-C	1	-0.364	0.034	4.587e-25
HLA_B_07.02	T	HLA-C	1	-0.372	0.035	8.684e-26
HLA_B_08	T	HLA-C	1	-0.404	0.035	1.489e-28
HLA_B_08.01	T	HLA-C	1	-0.405	0.035	1.487e-28
rs1058026	T	HLA-C	1	0.262	0.033	4.465e-15
HLA_B_35	T	HLA-C	1	0.428	0.045	4.689e-21
HLA_B_35.01	T	HLA-C	1	0.48	0.055	1.254e-17
HLA_B_35.03	T	HLA-C	1	0.339	0.116	0.003527
HLA_B_38	T	HLA-C	1	0.451	0.113	7.074e-05
HLA_B_44	T	HLA-C	1	0.076	0.036	0.03688
HLA_B_44.03	T	HLA-C	1	0.187	0.058	0.00126
HLA_B_51	T	HLA-C	1	0.164	0.059	0.005624
HLA_B_51.01	T	HLA-C	1	0.159	0.061	0.008883
rs1057151	T	HLA-C	1	0.436	0.067	1.562e-10
HLA_B_57	T	HLA-C	1	0.446	0.067	4.31e-11
HLA_B_57.01	T	HLA-C	1	0.582	0.069	1.331e-16
rs2428494	T	HLA-C	1	-0.151	0.025	2.461e-09
rs1131446	T	HLA-C	1	0.457	0.055	4.028e-16
rs9266231	T	HLA-C	1	0.351	0.024	2.381e-43
rs74618856	T	HLA-C	1	0.352	0.024	1.27e-45
rs9266266	T	HLA-C	1	0.181	0.034	1.009e-07
rs2523591	T	HLA-C	1	0.237	0.025	6.96e-20
rs2523590	T	HLA-C	1	0.163	0.028	7.247e-09
rs2894211	T	HLA-C	1	0.153	0.041	0.0001954
rs2523589	T	HLA-C	1	0.236	0.024	1.307e-21
rs2523586	T	HLA-C	1	0.095	0.029	0.001211
rs1811197	T	HLA-C	1	-0.201	0.031	1.758e-10
rs2596477	T	HLA-C	1	0.073	0.036	0.0463
rs2596478	T	HLA-C	1	0.373	0.034	4.19e-27
rs2523580	T	HLA-C	1	0.08	0.028	0.004191
rs2523578	T	HLA-C	1	0.455	0.024	1.262e-68
rs2596547	T	HLA-C	1	-0.406	0.035	5.46e-29
rs59727727	T	HLA-C	1	0.349	0.035	5.812e-22
rs2523567	T	HLA-C	1	-0.336	0.029	5.442e-29
rs9266314	T	HLA-C	1	0.112	0.031	0.0003822
rs2250287	T	HLA-C	1	0.094	0.033	0.004799
rs9266319	T	HLA-C	1	0.112	0.031	0.0003793
rs2523564	T	HLA-C	1	0.094	0.033	0.004821
rs2250295	T	HLA-C	1	-0.081	0.026	0.001578
rs2596548	T	HLA-C	1	0.205	0.033	7.112e-10
rs2523563	T	HLA-C	1	-0.313	0.03	1.16e-24
rs9266329	T	HLA-C	1	0.084	0.03	0.005707
rs9266330	T	HLA-C	1	0.112	0.031	0.0003816
rs9266331	T	HLA-C	1	0.112	0.031	0.0003816
rs9266333	T	HLA-C	1	0.112	0.031	0.0003816
rs2596549	T	HLA-C	1	0.207	0.033	5.587e-10
rs2523557	T	HLA-C	1	0.068	0.026	0.00958
rs4959062	T	HLA-C	1	0.269	0.024	1.089e-27
rs2523554	T	HLA-C	1	0.335	0.024	1.089e-41
rs2596551	T	HLA-C	1	0.094	0.033	0.004799
rs2844580	T	HLA-C	1	-0.166	0.026	2.761e-10
rs2523544	T	HLA-C	1	-0.313	0.03	1.16e-24
rs2844579	T	HLA-C	1	0.095	0.033	0.004221
rs2523543	T	HLA-C	1	0.094	0.033	0.004799
rs2596574	T	HLA-C	1	0.175	0.045	0.0001085
rs9266379	T	HLA-C	1	0.112	0.031	0.0003816
rs2596427	T	HLA-C	1	0.205	0.033	7.112e-10
rs2596428	T	HLA-C	1	0.175	0.045	0.0001085
rs9266381	T	HLA-C	1	0.116	0.031	0.0002484
rs2596429	T	HLA-C	1	0.329	0.033	4.287e-22
rs6457401	T	HLA-C	1	0.227	0.03	7.271e-14
rs9266382	T	HLA-C	1	0.113	0.031	0.0003249
rs2844575	T	HLA-C	1	0.102	0.025	4.957e-05
rs9266383	T	HLA-C	1	0.116	0.031	0.0002484
rs112168410	T	HLA-C	1	0.498	0.068	6.077e-13
rs9266388	T	HLA-C	1	0.114	0.031	0.0003134
rs7767142	T	HLA-C	1	0.375	0.045	4.57e-16
rs9266392	T	HLA-C	1	0.116	0.031	0.0002484
rs2844573	T	HLA-C	1	-0.241	0.026	3.386e-19
rs2596431	T	HLA-C	1	0.175	0.045	0.0001085
rs9266395	T	HLA-C	1	0.116	0.031	0.0002484
rs2844571	T	HLA-C	1	-0.241	0.026	3.386e-19
rs57989216	T	HLA-C	1	0.498	0.068	6.077e-13
rs9266399	T	HLA-C	1	0.116	0.031	0.0002484
rs114656260	T	HLA-C	1	0.754	0.102	3.883e-13
rs7743761	T	HLA-C	1	0.27	0.029	2.268e-20
rs9266404	T	HLA-C	1	0.116	0.031	0.0002484
rs2523535	T	HLA-C	1	-0.166	0.026	2.761e-10
rs2523534	T	HLA-C	1	-0.081	0.026	0.001578
rs9266406	T	HLA-C	1	0.116	0.031	0.0002484
rs570345641	T	HLA-C	1	0.116	0.032	0.000265
rs9266409	T	HLA-C	1	0.116	0.031	0.0002484
rs2844567	T	HLA-C	1	0.167	0.045	0.0002105
rs9266413	T	HLA-C	1	0.116	0.031	0.0002484
rs2253907	T	HLA-C	1	-0.127	0.025	2.74e-07
rs2253908	T	HLA-C	1	-0.241	0.026	3.386e-19
rs2596433	T	HLA-C	1	0.205	0.033	7.112e-10
rs2922997	T	HLA-C	1	-0.081	0.026	0.001578
rs4991645	T	HLA-C	1	0.27	0.029	2.268e-20
rs9266438	T	HLA-C	1	0.205	0.033	7.112e-10
rs9266441	T	HLA-C	1	0.205	0.033	7.112e-10
rs5006724	T	HLA-C	1	-0.093	0.026	0.0003032
rs2853986	T	HLA-C	1	-0.404	0.035	1.571e-28
rs2596438	T	HLA-C	1	0.201	0.033	1.324e-09
rs2523522	T	HLA-C	1	-0.091	0.026	0.0004416
rs6936035	T	HLA-C	1	0.317	0.03	1.106e-24
rs2254549	T	HLA-C	1	0.175	0.045	0.0001087
rs2523644	T	HLA-C	1	0.208	0.033	3.889e-10
rs2254556	T	HLA-C	1	0.205	0.033	7.112e-10
rs2507987	T	HLA-C	1	-0.096	0.026	0.0002341
rs2905721	T	HLA-C	1	-0.095	0.026	0.0002338
rs2507985	T	HLA-C	1	-0.096	0.026	0.0002341
rs2844550	T	HLA-C	1	0.175	0.045	0.0001085
rs6905201	T	HLA-C	1	-0.089	0.026	0.0006101
rs5025315	T	HLA-C	1	-0.096	0.026	0.0002341
rs6933050	T	HLA-C	1	0.116	0.031	0.0002484
rs4463302	T	HLA-C	1	0.182	0.05	0.0002562
rs6910516	T	HLA-C	1	0.116	0.031	0.0002484
rs4959068	T	HLA-C	1	0.233	0.053	1.084e-05
rs2844549	T	HLA-C	1	-0.243	0.026	1.503e-20
rs2523640	T	HLA-C	1	0.175	0.045	0.0001085
rs2844547	T	HLA-C	1	0.145	0.041	0.0004576
rs2523639	T	HLA-C	1	0.175	0.045	0.0001085
rs2523638	T	HLA-C	1	-0.142	0.025	1.171e-08
rs3997982	T	HLA-C	1	0.208	0.033	3.889e-10
rs3957110	T	HLA-C	1	-0.096	0.026	0.0002341
rs3997983	T	HLA-C	1	-0.141	0.025	1.416e-08
rs3957111	T	HLA-C	1	0.087	0.04	0.0302
rs28366075	T	HLA-C	1	0.175	0.045	0.0001085
rs13202464	T	HLA-C	1	0.183	0.05	0.0002447
rs9266596	T	HLA-C	1	0.208	0.033	3.889e-10
rs2844546	T	HLA-C	1	-0.243	0.026	1.503e-20
rs7382258	T	HLA-C	1	-0.099	0.026	0.0001365
rs4959070	T	HLA-C	1	0.205	0.033	7.112e-10
rs2844545	T	HLA-C	1	-0.243	0.026	1.503e-20
rs2442744	T	HLA-C	1	-0.243	0.026	1.503e-20
rs7775117	T	HLA-C	1	0.318	0.03	1.575e-25
rs28366078	T	HLA-C	1	0.175	0.045	0.0001085
rs2507984	T	HLA-C	1	-0.243	0.026	1.503e-20
rs2523633	T	HLA-C	1	0.175	0.045	0.0001085
rs2507983	T	HLA-C	1	-0.096	0.026	0.0002321
rs2442743	T	HLA-C	1	-0.096	0.026	0.0002321
rs2523632	T	HLA-C	1	0.175	0.045	0.0001085
rs2442742	T	HLA-C	1	-0.096	0.026	0.0002341
rs2523631	T	HLA-C	1	0.175	0.045	0.0001085
rs2507982	T	HLA-C	1	0.205	0.033	7.112e-10
rs4959071	T	HLA-C	1	0.347	0.035	1.067e-21
rs2523627	T	HLA-C	1	-0.103	0.026	6.588e-05
rs57973545	T	HLA-C	1	0.233	0.053	1.084e-05
rs2523626	T	HLA-C	1	0.175	0.045	0.0001085
rs2442736	T	HLA-C	1	-0.116	0.03	0.0001394
rs9266633	T	HLA-C	1	-0.122	0.025	1.617e-06
rs9501587	T	HLA-C	1	0.367	0.03	2.694e-32
rs9266636	T	HLA-C	1	0.237	0.026	1.195e-18
rs9266638	T	HLA-C	1	0.236	0.026	1.661e-18
rs3094600	T	HLA-C	1	-0.136	0.029	2.406e-06
rs2844542	T	HLA-C	1	0.095	0.026	0.0002804
rs2244020	T	HLA-C	1	0.267	0.025	5.318e-26
rs2523492	T	HLA-C	1	-0.105	0.027	8.988e-05
rs2244027	T	HLA-C	1	0.102	0.029	0.0003792
rs4713460	T	HLA-C	1	0.133	0.028	1.637e-06
rs4713462	T	HLA-C	1	0.128	0.027	3.291e-06
rs2507980	T	HLA-C	1	0.175	0.045	0.0001085
rs2596573	T	HLA-C	1	0.08	0.028	0.004679
rs3094592	T	HLA-C	1	0.08	0.028	0.004716
rs9266669	T	HLA-C	1	-0.351	0.032	5.287e-26
rs9266672	T	HLA-C	1	0.08	0.028	0.004679
rs9266673	T	HLA-C	1	0.08	0.028	0.004679
rs9266674	T	HLA-C	1	0.08	0.028	0.004679
rs4143332	T	HLA-C	1	-0.405	0.035	1.23e-28
rs9266681	T	HLA-C	1	0.101	0.026	0.0001337
rs9266683	T	HLA-C	1	0.078	0.028	0.005806
rs9266684	T	HLA-C	1	0.101	0.026	0.0001325
rs9266689	T	HLA-C	1	0.099	0.026	0.0001836
rs9266694	T	HLA-C	1	0.078	0.028	0.005805
rs2844538	T	HLA-C	1	0.101	0.026	0.0001389
rs2844537	T	HLA-C	1	0.078	0.028	0.006044
rs2844536	T	HLA-C	1	0.099	0.026	0.0001924
rs112367395	T	HLA-C	1	0.233	0.053	1.084e-05
rs9266704	T	HLA-C	1	0.079	0.028	0.005667
rs76546355	T	HLA-C	1	0.177	0.056	0.001429
rs9266709	T	HLA-C	1	0.078	0.028	0.005838
rs9266710	T	HLA-C	1	0.078	0.028	0.005806
rs9266714	T	HLA-C	1	0.078	0.028	0.005806
rs9295987	T	HLA-C	1	0.446	0.047	2.623e-20
rs2523547	T	HLA-C	1	0.175	0.045	0.0001085
rs2507979	T	HLA-C	1	0.078	0.028	0.005806
rs3094597	T	HLA-C	1	0.078	0.028	0.005806
rs2523532	T	HLA-C	1	0.368	0.034	9.211e-26
rs1521	T	HLA-C	1	0.078	0.028	0.005806
rs2844533	T	HLA-C	1	0.078	0.028	0.005806
rs2523488	T	HLA-C	1	0.205	0.033	7.112e-10
rs2523486	T	HLA-C	1	0.205	0.033	7.112e-10
rs2523485	T	HLA-C	1	0.333	0.033	1.613e-22
rs2244490	T	HLA-C	1	0.175	0.045	0.0001085
rs3016014	T	HLA-C	1	0.149	0.028	1.355e-07
rs9266747	T	HLA-C	1	0.205	0.033	7.112e-10
rs3016013	T	HLA-C	1	0.198	0.029	1.073e-11
rs3099849	T	HLA-C	1	0.205	0.033	7.112e-10
rs3099848	T	HLA-C	1	0.198	0.029	1.056e-11
rs2442754	T	HLA-C	1	0.219	0.031	3.258e-12
rs2442753	T	HLA-C	1	0.158	0.028	2.271e-08
rs28752470	T	HLA-C	1	0.167	0.045	0.0002105
rs2442749	T	HLA-C	1	-0.141	0.028	6.412e-07
rs28752476	T	HLA-C	1	0.098	0.04	0.01414
rs9266772	T	HLA-C	1	0.104	0.033	0.001487
rs2507975	T	HLA-C	1	0.196	0.029	1.861e-11
rs2507974	T	HLA-C	1	0.205	0.033	7.112e-10
rs28366087	T	HLA-C	1	0.175	0.045	0.0001085
rs28366088	T	HLA-C	1	0.169	0.045	0.0002065
rs28752477	T	HLA-C	1	0.175	0.045	0.0001085
rs28366089	T	HLA-C	1	0.175	0.045	0.0001085
rs28752479	T	HLA-C	1	0.175	0.045	0.0001085
rs28366091	T	HLA-C	1	0.182	0.047	0.0001091
rs7741091	T	HLA-C	1	0.294	0.026	1.45e-27
rs28366093	T	HLA-C	1	0.175	0.045	0.0001085
rs28366094	T	HLA-C	1	0.175	0.045	0.0001085
rs28366095	T	HLA-C	1	0.175	0.045	0.0001085
rs28366096	T	HLA-C	1	0.175	0.045	0.0001085
rs118061248	T	HLA-C	1	0.453	0.078	1.054e-08
rs28623422	T	HLA-C	1	0.285	0.028	4.557e-23
rs2428487	T	HLA-C	1	0.175	0.045	0.0001085
rs2596565	T	HLA-C	1	-0.402	0.035	2.903e-28
rs6927154	T	HLA-C	1	0.285	0.028	4.557e-23
rs2844529	T	HLA-C	1	0.3	0.025	3.164e-30
rs2523484	T	HLA-C	1	0.317	0.024	2.883e-36
rs530559160	T	HLA-C	1	0.415	0.068	1.427e-09
rs1939365	T	HLA-C	1	0.175	0.045	0.0001085
rs6909461	T	HLA-C	1	0.285	0.028	4.557e-23
rs2853973	T	HLA-C	1	0.302	0.025	1.287e-30
rs2428486	T	HLA-C	1	0.3	0.025	3.479e-30
rs2523482	T	HLA-C	1	0.175	0.045	0.0001085
rs6932730	T	HLA-C	1	0.397	0.031	1.074e-34
rs2523481	T	HLA-C	1	0.175	0.045	0.0001085
rs2853972	T	HLA-C	1	0.175	0.045	0.0001085
rs4711268	T	HLA-C	1	0.283	0.028	1.176e-22
rs13437082	T	HLA-C	1	0.283	0.028	1.176e-22
rs2596562	T	HLA-C	1	0.3	0.025	3.164e-30
rs4711269	T	HLA-C	1	0.283	0.028	1.176e-22
rs13437088	T	HLA-C	1	0.283	0.028	1.176e-22
rs2596560	T	HLA-C	1	-0.274	0.028	8.117e-22
rs2523480	T	HLA-C	1	0.369	0.034	8.01e-26
rs2853969	T	HLA-C	1	0.175	0.045	0.0001085
rs2905713	T	HLA-C	1	0.175	0.045	0.0001085
rs7751505	T	HLA-C	1	0.286	0.028	3.428e-23
rs7771971	T	HLA-C	1	0.286	0.028	3.428e-23
rs2523477	T	HLA-C	1	0.175	0.045	0.0001085
rs7751725	T	HLA-C	1	0.286	0.028	3.428e-23
rs7752021	T	HLA-C	1	0.286	0.028	3.428e-23
rs116562707	T	HLA-C	1	0.46	0.078	4.534e-09
rs10947206	T	HLA-C	1	0.286	0.028	3.428e-23
rs2523476	T	HLA-C	1	0.175	0.045	0.0001085
rs10947207	T	HLA-C	1	0.286	0.028	3.428e-23
rs2523475	T	HLA-C	1	0.302	0.025	9.469e-31
rs10947208	T	HLA-C	1	0.285	0.028	4.557e-23
rs2523473	T	HLA-C	1	0.302	0.025	1.287e-30
rs16899524	T	HLA-C	1	0.196	0.047	3.424e-05
rs2523467	T	HLA-C	1	0.302	0.025	1.287e-30
rs67198638	T	HLA-C	1	0.285	0.028	4.557e-23
rs28366134	T	HLA-C	1	0.175	0.045	0.0001062
rs2251396	T	HLA-C	1	-0.23	0.026	4.008e-18
rs2507972	T	HLA-C	1	0.16	0.053	0.002782
rs2523459	T	HLA-C	1	0.302	0.025	1.114e-30
rs2523457	T	HLA-C	1	-0.228	0.025	1.304e-18
rs2596542	T	HLA-C	1	0.303	0.025	8.707e-31
rs2428475	T	HLA-C	1	0.303	0.025	8.707e-31
rs2251731	T	HLA-C	1	0.303	0.025	8.707e-31
rs2844527	T	HLA-C	1	0.156	0.053	0.00349
rs2523454	T	HLA-C	1	-0.204	0.026	1.15e-14
rs2596540	T	HLA-C	1	0.373	0.034	2.34e-26
rs2523453	T	HLA-C	1	0.303	0.025	8.707e-31
rs2844523	T	HLA-C	1	0.175	0.045	0.0001085
rs2844521	T	HLA-C	1	0.303	0.025	8.707e-31
rs2523451	T	HLA-C	1	-0.228	0.025	1.615e-18
rs6906175	T	HLA-C	1	0.287	0.028	3.07e-23
rs2844519	T	HLA-C	1	0.291	0.03	4.963e-21
rs2263313	T	HLA-C	1	0.179	0.045	7.292e-05
rs6910087	T	HLA-C	1	0.41	0.039	3.622e-24
rs538246224	T	HLA-C	1	-0.097	0.042	0.02058
rs1051794	T	HLA-C	1	0.227	0.028	1.007e-15
rs1131896	T	HLA-C	1	0.104	0.029	0.0003009
rs3828875	T	HLA-C	1	0.428	0.076	2.375e-08
rs2256028	T	HLA-C	1	0.123	0.035	0.0004089
rs2853977	T	HLA-C	1	0.268	0.024	2.96e-27
rs2256175	T	HLA-C	1	0.27	0.024	7.934e-27
rs2256183	T	HLA-C	1	0.267	0.024	4.31e-27
rs28642901	T	HLA-C	1	0.237	0.029	1.237e-15
rs7775227	T	HLA-C	1	0.237	0.029	1.237e-15
rs9266825	T	HLA-C	1	0.237	0.029	1.237e-15
rs1131904	T	HLA-C	1	0.239	0.029	5.108e-16
rs6932236	T	HLA-C	1	0.237	0.029	1.237e-15
rs17206708	T	HLA-C	1	0.24	0.073	0.0009771
rs2848713	T	HLA-C	1	0.165	0.054	0.002388
rs9468992	T	HLA-C	1	0.459	0.036	2.668e-35
rs9266845	T	HLA-C	1	0.236	0.029	1.931e-15
rs2596531	T	HLA-C	1	0.267	0.024	5.288e-27
rs113203074	T	HLA-C	1	0.285	0.06	2.172e-06
rs9501106	T	HLA-C	1	0.456	0.036	3.476e-35
rs2844513	T	HLA-C	1	0.252	0.025	2.525e-23
rs9295991	T	HLA-C	1	0.237	0.029	1.113e-15
rs9295993	T	HLA-C	1	0.237	0.029	1.113e-15
rs2844511	T	HLA-C	1	0.267	0.024	5.288e-27
rs10223421	T	HLA-C	1	0.237	0.029	1.237e-15
rs114869225	T	HLA-C	1	0.428	0.076	2.306e-08
rs2516448	T	HLA-C	1	0.267	0.024	5.288e-27
rs4418214	T	HLA-C	1	0.193	0.046	2.704e-05
rs4947314	T	HLA-C	1	0.349	0.032	6.504e-26
rs55972801	T	HLA-C	1	0.155	0.049	0.001567
rs55667453	T	HLA-C	1	0.155	0.049	0.001567
rs4090414	T	HLA-C	1	0.155	0.049	0.001567
rs56168711	T	HLA-C	1	0.155	0.049	0.001567
rs2395001	T	HLA-C	1	0.155	0.049	0.001567
rs4346874	T	HLA-C	1	0.455	0.036	1.293e-34
rs60937396	T	HLA-C	1	0.155	0.049	0.001567
rs2516470	T	HLA-C	1	0.175	0.026	2.288e-11
rs2524277	T	HLA-C	1	0.197	0.058	0.0006684
rs7772549	T	HLA-C	1	0.278	0.027	1.475e-23
rs75518104	T	HLA-C	1	0.202	0.063	0.001493
rs6915220	T	HLA-C	1	0.279	0.027	8.847e-24
rs9469003	T	HLA-C	1	0.459	0.036	2.668e-35
rs9469007	T	HLA-C	1	0.279	0.027	8.847e-24
rs73404248	T	HLA-C	1	0.202	0.063	0.001493
rs3869132	T	HLA-C	1	0.282	0.028	1.682e-22
rs2395004	T	HLA-C	1	-0.055	0.025	0.02538
rs2596464	T	HLA-C	1	-0.063	0.025	0.01161
rs16899646	T	HLA-C	1	0.474	0.039	2.501e-31
rs3128982	T	HLA-C	1	-0.165	0.027	1.554e-09
rs9501129	T	HLA-C	1	0.355	0.036	9.999e-22
rs59438896	T	HLA-C	1	0.421	0.058	6.74e-13
rs2263316	T	HLA-C	1	0.081	0.027	0.002299
rs3130906	T	HLA-C	1	-0.173	0.026	9.353e-11
rs3131621	T	HLA-C	1	-0.173	0.026	9.353e-11
rs2523685	T	HLA-C	1	0.227	0.031	2.355e-13
rs3093956	T	HLA-C	1	-0.216	0.033	4.768e-11
rs34682804	T	HLA-C	1	0.206	0.061	0.0007379
rs2596471	T	HLA-C	1	0.235	0.034	7.633e-12
rs3130477	T	HLA-C	1	-0.391	0.035	7.615e-27
rs3094228	T	HLA-C	1	-0.256	0.03	1.507e-17
rs16899661	T	HLA-C	1	0.2	0.06	0.0009122
rs3094605	T	HLA-C	1	-0.399	0.036	1.006e-27
rs3099840	T	HLA-C	1	-0.256	0.03	1.631e-17
rs3132090	T	HLA-C	1	-0.401	0.036	7.855e-28
rs2596473	T	HLA-C	1	0.21	0.025	3.589e-17
rs2255221	T	HLA-C	1	0.112	0.045	0.01277
rs2395029	T	HLA-C	1	0.552	0.069	3.034e-15
rs2284178	T	HLA-C	1	0.209	0.024	5.274e-17
rs3094014	T	HLA-C	1	-0.306	0.03	7.371e-23
rs73728585	T	HLA-C	1	-0.268	0.091	0.003403
rs3094604	T	HLA-C	1	-0.291	0.031	3.011e-20
rs3128987	T	HLA-C	1	-0.307	0.03	6.002e-23
rs3131619	T	HLA-C	1	-0.399	0.036	1.006e-27
rs3094013	T	HLA-C	1	-0.398	0.036	1.336e-27
rs78551378	T	HLA-C	1	0.369	0.071	2.859e-07
rs35163515	T	HLA-C	1	0.213	0.06	0.0003861
rs2516517	T	HLA-C	1	0.336	0.065	3.464e-07
rs2518028	T	HLA-C	1	0.336	0.024	1.752e-40
rs79948024	T	HLA-C	1	0.466	0.113	4.073e-05
rs2859448	T	HLA-C	1	0.154	0.028	7.48e-08
rs2596454	T	HLA-C	1	0.137	0.028	7.695e-07
rs2518027	T	HLA-C	1	0.138	0.027	2.687e-07
rs2844508	T	HLA-C	1	0.091	0.026	0.0005924
rs2844507	T	HLA-C	1	0.214	0.028	5.357e-14
rs2244578	T	HLA-C	1	0.183	0.027	4.218e-11
rs2244579	T	HLA-C	1	0.212	0.028	1.92e-13
rs2395031	T	HLA-C	1	0.292	0.052	3.032e-08
rs2523671	T	HLA-C	1	0.183	0.027	3.908e-11
rs9267135	T	HLA-C	1	0.297	0.052	1.575e-08
rs2244839	T	HLA-C	1	0.214	0.028	1.013e-13
rs2596449	T	HLA-C	1	0.183	0.027	3.908e-11
rs7758090	T	HLA-C	1	0.361	0.046	1.976e-14
rs9267139	T	HLA-C	1	0.292	0.042	4.544e-12
rs1055569	T	HLA-C	1	0.307	0.026	4.298e-31
rs2596446	T	HLA-C	1	0.183	0.027	3.908e-11
rs2516440	T	HLA-C	1	0.302	0.026	4.088e-30
rs3828890	T	HLA-C	1	0.221	0.039	2.052e-08
rs4413654	T	HLA-C	1	0.231	0.028	5.151e-16
rs12665745	T	HLA-C	1	0.18	0.036	6.057e-07
rs6940467	T	HLA-C	1	0.213	0.039	6.006e-08
rs2844503	T	HLA-C	1	0.196	0.025	7.191e-15
rs7741521	T	HLA-C	1	0.195	0.061	0.001437
rs3131643	T	HLA-C	1	-0.318	0.034	5.775e-20
rs12660382	T	HLA-C	1	0.27	0.032	7.429e-17
rs16899682	T	HLA-C	1	0.224	0.076	0.003256
rs9267156	T	HLA-C	1	0.254	0.044	6.962e-09
rs2844502	T	HLA-C	1	-0.118	0.026	7.747e-06
rs3021366	T	HLA-C	1	0.555	0.066	1.655e-16
rs2395488	T	HLA-C	1	-0.117	0.026	7.889e-06
rs11758964	T	HLA-C	1	0.18	0.063	0.004515
rs2248372	T	HLA-C	1	0.259	0.026	7.24e-23
rs2248373	T	HLA-C	1	0.132	0.026	4.674e-07
rs2248462	T	HLA-C	1	0.22	0.03	5.709e-13
rs2243429	T	HLA-C	1	-0.117	0.026	8.942e-06
rs2516514	T	HLA-C	1	0.22	0.03	4.898e-13
rs2516513	T	HLA-C	1	0.215	0.03	1.786e-12
rs2596536	T	HLA-C	1	-0.118	0.026	7.747e-06
rs2523651	T	HLA-C	1	0.12	0.026	3.36e-06
rs2516424	T	HLA-C	1	-0.118	0.026	7.757e-06
rs2248613	T	HLA-C	1	-0.118	0.026	7.757e-06
rs2248617	T	HLA-C	1	-0.118	0.026	7.747e-06
rs3099843	T	HLA-C	1	-0.365	0.035	8.749e-24
rs2516511	T	HLA-C	1	0.22	0.03	5.709e-13
rs3828893	T	HLA-C	1	0.251	0.045	4.102e-08
rs3749945	T	HLA-C	1	0.246	0.046	8.805e-08
rs3099844	T	HLA-C	1	-0.365	0.035	8.716e-24
rs2523650	T	HLA-C	1	0.128	0.027	2.457e-06
rs2516422	T	HLA-C	1	0.22	0.03	4.975e-13
rs2905722	T	HLA-C	1	0.327	0.034	1.529e-21
rs2523647	T	HLA-C	1	0.095	0.031	0.002492
rs2516509	T	HLA-C	1	0.22	0.03	5.709e-13
rs2523710	T	HLA-C	1	0.124	0.035	0.0003496
rs2523709	T	HLA-C	1	0.281	0.027	1.051e-24
rs2516507	T	HLA-C	1	0.114	0.025	8.64e-06
rs2523708	T	HLA-C	1	-0.13	0.026	8.762e-07
rs3132470	T	HLA-C	1	-0.369	0.036	3.735e-24
rs2905747	T	HLA-C	1	0.198	0.031	3.766e-10
rs2523706	T	HLA-C	1	-0.13	0.026	8.774e-07
rs2523705	T	HLA-C	1	0.22	0.03	4.866e-13
rs3094011	T	HLA-C	1	-0.365	0.035	8.716e-24
rs2516504	T	HLA-C	1	-0.13	0.026	7.923e-07
rs2523700	T	HLA-C	1	-0.125	0.026	2.11e-06
rs2904600	T	HLA-C	1	0.22	0.03	4.939e-13
rs9267212	T	HLA-C	1	0.262	0.045	5.542e-09
rs2516500	T	HLA-C	1	-0.131	0.026	6.656e-07
rs3132469	T	HLA-C	1	0.338	0.034	1.732e-22
rs3094009	T	HLA-C	1	0.081	0.033	0.01542
rs2904781	T	HLA-C	1	0.208	0.031	3.647e-11
rs9267280	T	HLA-C	1	0.262	0.045	5.568e-09
rs2507964	T	HLA-C	1	-0.133	0.026	4.369e-07
rs2516415	T	HLA-C	1	-0.136	0.026	1.87e-07
rs2904783	T	HLA-C	1	0.106	0.026	3.263e-05
rs3130922	T	HLA-C	1	0.133	0.026	4.861e-07
rs2395042	T	HLA-C	1	0.122	0.027	7.464e-06
rs2253044	T	HLA-C	1	0.377	0.035	1.435e-25
rs2395043	T	HLA-C	1	0.122	0.027	7.529e-06
rs2516412	T	HLA-C	1	-0.15	0.026	1.632e-08
rs2516408	T	HLA-C	1	-0.152	0.026	1.267e-08
rs2534678	T	HLA-C	1	0.366	0.035	2.363e-24
rs6916394	T	HLA-C	1	0.066	0.027	0.0169
rs3828903	T	HLA-C	1	0.066	0.027	0.0169
rs3094005	T	HLA-C	1	-0.38	0.036	3.529e-25
rs2534674	T	HLA-C	1	-0.084	0.026	0.001348
rs6915833	T	HLA-C	1	0.232	0.057	4.918e-05
rs2534671	T	HLA-C	1	0.239	0.025	4.182e-21
rs3828912	T	HLA-C	1	0.066	0.027	0.0169
rs114861390	T	HLA-C	1	0.316	0.048	8.282e-11
rs2516498	T	HLA-C	1	0.366	0.035	2.417e-24
rs2855804	T	HLA-C	1	-0.149	0.026	1.776e-08
rs2516496	T	HLA-C	1	0.365	0.035	3.503e-24
rs2534657	T	HLA-C	1	0.365	0.035	3.498e-24
rs2855812	T	HLA-C	1	-0.184	0.028	6.14e-11
rs3134899	T	HLA-C	1	0.136	0.03	6.943e-06
rs3093953	T	HLA-C	1	0.136	0.03	6.669e-06
rs41293883	T	HLA-C	1	0.552	0.063	1.018e-17
rs3131638	T	HLA-C	1	0.143	0.03	2.237e-06
rs2844499	T	HLA-C	1	-0.147	0.026	2.908e-08
rs3130614	T	HLA-C	1	-0.387	0.036	2.482e-25
rs2844498	T	HLA-C	1	0.154	0.025	1.649e-09
rs13197153	T	HLA-C	1	0.574	0.088	1.36e-10
rs2246618	T	HLA-C	1	-0.149	0.026	1.776e-08
rs2844496	T	HLA-C	1	0.244	0.042	5.988e-09
rs2516401	T	HLA-C	1	0.056	0.028	0.04273
rs3131633	T	HLA-C	1	0.288	0.032	1.377e-18
rs3132459	T	HLA-C	1	0.074	0.03	0.0131
rs2516400	T	HLA-C	1	-0.147	0.026	3.371e-08
rs2516399	T	HLA-C	1	0.244	0.042	5.988e-09
rs75918044	T	HLA-C	1	0.269	0.07	0.0001284
rs2246986	T	HLA-C	1	0.246	0.042	4.599e-09
rs9267444	T	HLA-C	1	-0.148	0.025	7.461e-09
rs9267445	T	HLA-C	1	-0.377	0.036	5.069e-25
rs2395045	T	HLA-C	1	0.082	0.03	0.005741
rs3131631	T	HLA-C	1	0.082	0.03	0.006013
rs2516491	T	HLA-C	1	-0.169	0.028	1.319e-09
rs3093998	T	HLA-C	1	0.053	0.026	0.04542
rs3131630	T	HLA-C	1	0.13	0.03	1.151e-05
rs114921900	T	HLA-C	1	0.187	0.073	0.01091
rs9267457	T	HLA-C	1	0.351	0.05	4.549e-12
rs3130637	T	HLA-C	1	0.119	0.029	3.208e-05
rs3130636	T	HLA-C	1	0.119	0.029	3.214e-05
rs72847211	T	HLA-C	1	0.252	0.07	0.0003605
rs4959079	T	HLA-C	1	0.351	0.05	4.549e-12
rs3093995	T	HLA-C	1	0.29	0.031	6.161e-20
rs77192564	T	HLA-C	1	0.225	0.055	3.917e-05
rs3132454	T	HLA-C	1	0.207	0.026	4.287e-15
rs3093994	T	HLA-C	1	0.119	0.029	3.208e-05
rs3093993	T	HLA-C	1	0.119	0.029	3.208e-05
rs9469021	T	HLA-C	1	0.208	0.067	0.001917
rs3095227	T	HLA-C	1	0.119	0.029	3.208e-05
rs3093992	T	HLA-C	1	0.119	0.029	3.208e-05
rs114060326	T	HLA-C	1	0.466	0.089	1.869e-07
rs3095226	T	HLA-C	1	0.121	0.029	2.45e-05
rs3093988	T	HLA-C	1	-0.298	0.032	3.284e-20
rs3093986	T	HLA-C	1	0.29	0.031	6.153e-20
rs2734574	T	HLA-C	1	-0.097	0.026	0.0001629
rs2734573	T	HLA-C	1	0.065	0.025	0.01005
rs2516484	T	HLA-C	1	0.562	0.068	2.769e-16
rs2516483	T	HLA-C	1	0.246	0.035	6.392e-12
rs2516482	T	HLA-C	1	-0.255	0.032	2.282e-15
rs3093983	T	HLA-C	1	0.29	0.031	6.153e-20
rs3093982	T	HLA-C	1	0.309	0.033	2.12e-20
rs3130055	T	HLA-C	1	0.123	0.028	1.628e-05
rs3093981	T	HLA-C	1	0.29	0.031	6.153e-20
rs3093980	T	HLA-C	1	0.29	0.031	6.153e-20
rs3115537	T	HLA-C	1	0.29	0.031	6.153e-20
rs3093978	T	HLA-C	1	0.29	0.031	6.153e-20
rs74367810	T	HLA-C	1	0.252	0.07	0.0003681
rs3130056	T	HLA-C	1	0.29	0.031	6.153e-20
rs11796	T	HLA-C	1	-0.16	0.026	1.225e-09
rs3093948	T	HLA-C	1	0.291	0.031	3.938e-20
rs1055384	T	HLA-C	1	-0.299	0.032	2.156e-20
rs1055388	T	HLA-C	1	0.123	0.028	1.628e-05
rs3131628	T	HLA-C	1	0.29	0.031	6.153e-20
rs3093976	T	HLA-C	1	0.29	0.031	6.153e-20
rs929138	T	HLA-C	1	0.315	0.03	4.528e-25
rs2075581	T	HLA-C	1	0.307	0.048	2.903e-10
rs2075580	T	HLA-C	1	0.123	0.028	1.628e-05
rs3130057	T	HLA-C	1	0.29	0.031	6.153e-20
rs2734583	T	HLA-C	1	-0.38	0.036	2.212e-25
rs3130058	T	HLA-C	1	0.29	0.031	6.153e-20
rs3093974	T	HLA-C	1	-0.157	0.026	2.736e-09
rs1129640	T	HLA-C	1	0.29	0.031	6.153e-20
rs933208	T	HLA-C	1	0.124	0.028	1.296e-05
rs2516393	T	HLA-C	1	0.29	0.031	6.153e-20
rs2523511	T	HLA-C	1	0.29	0.031	6.153e-20
rs2239709	T	HLA-C	1	0.307	0.048	2.903e-10
rs2523508	T	HLA-C	1	0.285	0.031	2.271e-19
rs3130059	T	HLA-C	1	-0.158	0.026	1.963e-09
rs2523507	T	HLA-C	1	0.123	0.028	1.565e-05
rs2239525	T	HLA-C	1	0.123	0.028	1.565e-05
rs2239526	T	HLA-C	1	0.123	0.028	1.565e-05
rs2523505	T	HLA-C	1	0.306	0.048	3.592e-10
rs2523504	T	HLA-C	1	0.121	0.028	2.157e-05
rs2844509	T	HLA-C	1	0.305	0.029	9.352e-25
rs3130630	T	HLA-C	1	-0.158	0.026	1.963e-09
rs9267487	T	HLA-C	1	0.352	0.05	3.397e-12
rs2071594	T	HLA-C	1	-0.158	0.026	1.963e-09
rs2071593	T	HLA-C	1	0.304	0.049	5.907e-10
rs2239705	T	HLA-C	1	0.242	0.034	4.008e-12
rs2523502	T	HLA-C	1	0.285	0.031	2.271e-19
rs9267488	T	HLA-C	1	-0.379	0.036	3.3e-25
rs62395767	T	HLA-C	1	0.257	0.091	0.004712
rs3219184	T	HLA-C	1	0.318	0.048	8.437e-11
rs2071592	T	HLA-C	1	-0.156	0.026	3.952e-09
rs3219183	T	HLA-C	1	0.377	0.069	5.849e-08
rs2523500	T	HLA-C	1	0.066	0.027	0.01409
rs6916921	T	HLA-C	1	0.135	0.048	0.004921
rs2857605	T	HLA-C	1	0.189	0.031	1.144e-09
rs2239707	T	HLA-C	1	0.094	0.027	0.0004549
rs2230365	T	HLA-C	1	0.167	0.034	1.457e-06
rs3130062	T	HLA-C	1	0.355	0.047	6.167e-14
rs13192469	T	HLA-C	1	0.377	0.069	5.849e-08
rs4947324	T	HLA-C	1	0.325	0.04	8.17e-16
rs13215091	T	HLA-C	1	0.377	0.069	5.849e-08
rs2857709	T	HLA-C	1	0.343	0.034	1.284e-22
rs915654	T	HLA-C	1	0.093	0.027	0.0005244
rs2071590	T	HLA-C	1	0.067	0.027	0.01284
rs1800683	T	HLA-C	1	-0.152	0.026	7.335e-09
rs909253	T	HLA-C	1	-0.151	0.026	9.306e-09
rs2229094	T	HLA-C	1	0.194	0.029	1.913e-11
rs3093542	T	HLA-C	1	0.255	0.07	0.0002765
rs2229092	T	HLA-C	1	0.218	0.052	2.649e-05
rs1041981	T	HLA-C	1	-0.153	0.026	6.595e-09
rs1799964	T	HLA-C	1	0.168	0.031	5.82e-08
rs1799724	T	HLA-C	1	0.133	0.048	0.005106
rs1800629	T	HLA-C	1	-0.252	0.032	4.493e-15
rs361525	T	HLA-C	1	0.397	0.055	1.085e-12
rs3093661	T	HLA-C	1	0.56	0.063	3.26e-18
rs1800610	T	HLA-C	1	0.144	0.048	0.002609
rs3093662	T	HLA-C	1	0.313	0.047	4.297e-11
rs3093664	T	HLA-C	1	0.334	0.048	8.513e-12
rs3093668	T	HLA-C	1	0.56	0.063	3.26e-18
rs3093726	T	HLA-C	1	0.546	0.066	5.674e-16
rs1800628	T	HLA-C	1	-0.388	0.036	2.432e-25
rs769178	T	HLA-C	1	0.141	0.049	0.003703
rs3093553	T	HLA-C	1	0.38	0.05	7.577e-14
rs28732144	T	HLA-C	1	0.546	0.066	5.674e-16
rs1052248	T	HLA-C	1	0.227	0.028	2.264e-15
rs3087617	T	HLA-C	1	0.467	0.047	2.63e-22
rs986475	T	HLA-C	1	0.144	0.049	0.003287
rs3179003	T	HLA-C	1	0.179	0.076	0.01812
rs11575841	T	HLA-C	1	0.202	0.082	0.0143
rs2515919	T	HLA-C	1	0.202	0.026	1.052e-14
rs2844480	T	HLA-C	1	0.172	0.032	8.285e-08
rs2857595	T	HLA-C	1	-0.244	0.029	1.833e-16
rs17207190	T	HLA-C	1	0.546	0.066	5.257e-16
rs2857700	T	HLA-C	1	0.302	0.037	1.825e-15
rs9378200	T	HLA-C	1	0.382	0.053	8.033e-13
rs2844479	T	HLA-C	1	0.135	0.026	3.669e-07
rs9348876	T	HLA-C	1	0.354	0.052	2.148e-11
rs3132451	T	HLA-C	1	-0.18	0.031	7.28e-09
rs2857600	T	HLA-C	1	0.291	0.036	1.02e-15
rs2844475	T	HLA-C	1	0.185	0.025	7.445e-13
rs28732150	T	HLA-C	1	0.411	0.055	2.075e-13
rs2259571	T	HLA-C	1	0.18	0.026	3.726e-12
rs2857597	T	HLA-C	1	0.123	0.028	1.151e-05
rs2857697	T	HLA-C	1	0.189	0.025	2.585e-13
rs2736177	T	HLA-C	1	0.288	0.036	2.091e-15
rs2736176	T	HLA-C	1	0.103	0.027	0.0001726
rs2857694	T	HLA-C	1	0.189	0.025	2.585e-13
rs2857693	T	HLA-C	1	0.189	0.025	2.585e-13
rs3993757	T	HLA-C	1	0.256	0.103	0.01348
rs3130070	T	HLA-C	1	-0.197	0.032	5.664e-10
rs2260050	T	HLA-C	1	0.18	0.026	3.726e-12
rs2280801	T	HLA-C	1	0.411	0.055	2.075e-13
rs3130622	T	HLA-C	1	-0.197	0.032	5.664e-10
rs3130071	T	HLA-C	1	0.292	0.036	9.422e-16
rs2736171	T	HLA-C	1	0.191	0.025	1.421e-13
rs1046080	T	HLA-C	1	0.122	0.028	1.254e-05
rs3132450	T	HLA-C	1	-0.371	0.038	7.652e-22
rs2736165	T	HLA-C	1	0.15	0.066	0.02404
rs3130623	T	HLA-C	1	-0.151	0.031	1.442e-06
rs2242660	T	HLA-C	1	-0.072	0.026	0.006168
rs2736161	T	HLA-C	1	0.167	0.067	0.01325
rs3130626	T	HLA-C	1	-0.197	0.032	5.664e-10
rs2736158	T	HLA-C	1	0.167	0.067	0.01325
rs2736157	T	HLA-C	1	-0.197	0.032	5.664e-10
rs3130627	T	HLA-C	1	-0.197	0.032	5.664e-10
rs2844465	T	HLA-C	1	-0.077	0.026	0.003678
rs2272593	T	HLA-C	1	0.124	0.028	9.771e-06
rs2242659	T	HLA-C	1	-0.077	0.026	0.003719
rs3115663	T	HLA-C	1	-0.197	0.032	5.664e-10
rs1046089	T	HLA-C	1	-0.085	0.026	0.001367
rs2261033	T	HLA-C	1	0.124	0.025	9.896e-07
rs11229	T	HLA-C	1	-0.197	0.032	5.664e-10
rs3132453	T	HLA-C	1	0.318	0.048	7.107e-11
rs10885	T	HLA-C	1	-0.197	0.032	5.664e-10
rs2736155	T	HLA-C	1	0.214	0.025	2.087e-17
rs1046756	T	HLA-C	1	0.167	0.072	0.01957
rs2178899	T	HLA-C	1	0.086	0.037	0.02069
rs750332	T	HLA-C	1	0.193	0.032	1.592e-09
rs28732154	T	HLA-C	1	0.41	0.055	2.127e-13
rs3130628	T	HLA-C	1	-0.198	0.032	5.321e-10
rs755714	T	HLA-C	1	0.103	0.027	0.0001726
rs1077394	T	HLA-C	1	0.1	0.027	0.0002161
rs1077393	T	HLA-C	1	0.216	0.025	9.654e-18
rs1052486	T	HLA-C	1	0.216	0.025	9.654e-18
rs760293	T	HLA-C	1	0.193	0.032	1.592e-09
rs2242656	T	HLA-C	1	0.164	0.03	6.771e-08
rs2844463	T	HLA-C	1	0.117	0.037	0.001548
rs805303	T	HLA-C	1	-0.08	0.026	0.002484
rs805302	T	HLA-C	1	-0.079	0.026	0.002758
rs805301	T	HLA-C	1	-0.08	0.026	0.00251
rs3130050	T	HLA-C	1	0.284	0.035	1.723e-15
rs3115669	T	HLA-C	1	0.288	0.036	2.091e-15
rs3117583	T	HLA-C	1	-0.199	0.032	4.38e-10
rs813115	T	HLA-C	1	-0.079	0.026	0.002758
rs3117582	T	HLA-C	1	-0.371	0.038	7.652e-22
rs805297	T	HLA-C	1	0.103	0.027	0.0001726
rs805264	T	HLA-C	1	0.174	0.067	0.008936
rs707922	T	HLA-C	1	0.118	0.052	0.02295
rs707921	T	HLA-C	1	0.122	0.062	0.04929
rs3132449	T	HLA-C	1	-0.371	0.038	7.652e-22
rs3130617	T	HLA-C	1	0.123	0.028	1.108e-05
rs805263	T	HLA-C	1	0.171	0.071	0.01625
rs28732157	T	HLA-C	1	0.41	0.055	2.914e-13
rs707920	T	HLA-C	1	0.107	0.029	0.0002071
rs707974	T	HLA-C	1	0.082	0.04	0.04046
rs7029	T	HLA-C	1	0.107	0.029	0.0002071
rs7992	T	HLA-C	1	0.106	0.029	0.0002321
rs805259	T	HLA-C	1	0.139	0.063	0.02785
rs3130618	T	HLA-C	1	-0.199	0.032	4.38e-10
rs28732159	T	HLA-C	1	0.496	0.067	2.243e-13
rs805258	T	HLA-C	1	0.171	0.067	0.0109
rs805257	T	HLA-C	1	-0.075	0.026	0.004696
rs9267529	T	HLA-C	1	0.107	0.048	0.02716
rs14365	T	HLA-C	1	0.088	0.033	0.007218
rs3117578	T	HLA-C	1	0.287	0.035	1.28e-15
rs9267531	T	HLA-C	1	-0.371	0.038	7.652e-22
rs4569	T	HLA-C	1	0.105	0.029	0.0002697
rs805268	T	HLA-C	1	0.171	0.067	0.0109
rs2142234	T	HLA-C	1	0.107	0.048	0.02716
rs9267532	T	HLA-C	1	0.127	0.049	0.01064
rs1266076	T	HLA-C	1	-0.079	0.026	0.002878
rs707919	T	HLA-C	1	0.103	0.027	0.0001726
rs805272	T	HLA-C	1	0.171	0.067	0.0109
rs3115667	T	HLA-C	1	0.12	0.028	1.705e-05
rs9378164	T	HLA-C	1	0.398	0.055	8.064e-13
rs13295	T	HLA-C	1	0.107	0.048	0.02716
rs9267533	T	HLA-C	1	0.107	0.048	0.02716
rs9267534	T	HLA-C	1	0.107	0.048	0.02716
rs805290	T	HLA-C	1	0.105	0.029	0.0002387
rs9267536	T	HLA-C	1	0.212	0.062	0.0005943
rs707918	T	HLA-C	1	0.105	0.029	0.0002387
rs10573	T	HLA-C	1	0.117	0.048	0.01566
rs1475865	T	HLA-C	1	0.124	0.028	9.211e-06
rs707917	T	HLA-C	1	0.105	0.029	0.0002387
rs805282	T	HLA-C	1	0.108	0.028	0.0001579
rs805281	T	HLA-C	1	0.105	0.029	0.0002387
rs805277	T	HLA-C	1	0.106	0.029	0.0002055
rs805274	T	HLA-C	1	0.105	0.029	0.0002387
rs805273	T	HLA-C	1	0.111	0.052	0.03256
rs1266074	T	HLA-C	1	0.105	0.051	0.04112
rs9267540	T	HLA-C	1	0.107	0.048	0.02716
rs9267541	T	HLA-C	1	0.107	0.048	0.02716
rs2295663	T	HLA-C	1	0.41	0.055	2.194e-13
rs1266071	T	HLA-C	1	0.081	0.04	0.04401
rs34406901	T	HLA-C	1	0.112	0.055	0.04249
rs9267546	T	HLA-C	1	0.099	0.044	0.02538
rs9267547	T	HLA-C	1	0.099	0.044	0.02538
rs2242653	T	HLA-C	1	0.081	0.036	0.02308
rs805287	T	HLA-C	1	0.113	0.028	5.789e-05
rs805286	T	HLA-C	1	0.13	0.028	4.167e-06
rs805285	T	HLA-C	1	0.13	0.029	8.207e-06
rs385306	T	HLA-C	1	0.129	0.03	1.671e-05
rs3749952	T	HLA-C	1	0.136	0.068	0.04565
rs3131384	T	HLA-C	1	0.125	0.034	0.0002011
rs15574	T	HLA-C	1	0.116	0.031	0.0001685
rs1065356	T	HLA-C	1	0.119	0.031	0.0001151
rs805294	T	HLA-C	1	-0.07	0.026	0.007375
rs805293	T	HLA-C	1	0.138	0.025	4.752e-08
rs4713479	T	HLA-C	1	0.136	0.068	0.04565
rs805292	T	HLA-C	1	0.112	0.031	0.0002969
rs805306	T	HLA-C	1	-0.069	0.026	0.008572
rs707916	T	HLA-C	1	-0.069	0.026	0.008504
rs9267551	T	HLA-C	1	0.291	0.036	1.222e-15
rs2272592	T	HLA-C	1	0.129	0.033	0.0001142
rs3131383	T	HLA-C	1	-0.372	0.037	2.351e-22
rs3101018	T	HLA-C	1	-0.365	0.038	5.008e-21
rs3131382	T	HLA-C	1	0.323	0.049	5.373e-11
rs409558	T	HLA-C	1	0.101	0.035	0.004675
rs1144708	T	HLA-C	1	-0.069	0.026	0.008215
rs2293861	T	HLA-C	1	0.1	0.035	0.004692
rs2075788	T	HLA-C	1	0.102	0.036	0.004281
rs3132445	T	HLA-C	1	-0.372	0.037	2.351e-22
rs3749953	T	HLA-C	1	0.094	0.038	0.01343
rs3828922	T	HLA-C	1	0.102	0.036	0.004281
rs3130484	T	HLA-C	1	-0.372	0.037	2.351e-22
rs3117572	T	HLA-C	1	0.127	0.033	0.0001453
rs3131379	T	HLA-C	1	-0.372	0.037	2.351e-22
rs9296001	T	HLA-C	1	0.198	0.075	0.007949
rs3117574	T	HLA-C	1	-0.372	0.037	2.351e-22
rs3131378	T	HLA-C	1	-0.372	0.037	2.351e-22
rs3117575	T	HLA-C	1	-0.372	0.037	2.351e-22
rs707939	T	HLA-C	1	0.101	0.027	0.0001566
rs3117577	T	HLA-C	1	-0.365	0.038	5.008e-21
rs9461718	T	HLA-C	1	0.186	0.074	0.01239
rs3115672	T	HLA-C	1	-0.372	0.037	2.351e-22
rs2075801	T	HLA-C	1	0.102	0.036	0.004254
rs707938	T	HLA-C	1	-0.109	0.027	4.726e-05
rs17201144	T	HLA-C	1	0.122	0.056	0.02902
rs707937	T	HLA-C	1	0.126	0.032	8.645e-05
rs6905572	T	HLA-C	1	0.1	0.039	0.009924
rs9461719	T	HLA-C	1	0.198	0.075	0.008014
rs3115671	T	HLA-C	1	-0.372	0.037	2.351e-22
rs9461721	T	HLA-C	1	0.198	0.075	0.008064
rs3130490	T	HLA-C	1	-0.372	0.037	2.351e-22
rs707929	T	HLA-C	1	-0.114	0.026	1.942e-05
rs6914412	T	HLA-C	1	0.172	0.042	4.686e-05
rs707928	T	HLA-C	1	-0.118	0.027	9.852e-06
rs707927	T	HLA-C	1	0.162	0.07	0.02202
rs915652	T	HLA-C	1	-0.375	0.038	6.425e-22
rs915651	T	HLA-C	1	-0.37	0.037	4.242e-22
rs11531	T	HLA-C	1	0.23	0.081	0.004474
rs2242668	T	HLA-C	1	0.211	0.048	1.322e-05
rs2075800	T	HLA-C	1	0.094	0.027	0.0005066
rs2227956	T	HLA-C	1	0.128	0.034	0.0001473
rs2075799	T	HLA-C	1	0.219	0.047	4.222e-06
rs9469058	T	HLA-C	1	0.198	0.081	0.01512
rs2763979	T	HLA-C	1	-0.052	0.025	0.04138
rs2471980	T	HLA-C	1	-0.073	0.026	0.004716
rs4711279	T	HLA-C	1	0.085	0.039	0.02798
rs9368699	T	HLA-C	1	0.455	0.065	4.918e-12
rs6921489	T	HLA-C	1	0.082	0.039	0.03356
rs11968400	T	HLA-C	1	0.21	0.048	1.081e-05
rs733539	T	HLA-C	1	0.083	0.039	0.03196
rs3130679	T	HLA-C	1	-0.375	0.038	6.634e-22
rs599707	T	HLA-C	1	-0.362	0.038	4.633e-21
rs9267576	T	HLA-C	1	0.297	0.036	3.904e-16
rs9469063	T	HLA-C	1	0.26	0.084	0.00191
rs9267577	T	HLA-C	1	0.129	0.033	0.0001188
rs12210887	T	HLA-C	1	0.231	0.052	8.197e-06
rs7451017	T	HLA-C	1	0.122	0.033	0.0002738
rs9267649	T	HLA-C	1	0.122	0.033	0.0002738
rs693906	T	HLA-C	1	-0.204	0.035	4.243e-09
rs11965547	T	HLA-C	1	0.121	0.044	0.005972
rs521977	T	HLA-C	1	0.275	0.027	1.327e-23
rs660594	T	HLA-C	1	0.202	0.025	8.665e-16
rs660550	T	HLA-C	1	0.202	0.025	8.665e-16
rs577272	T	HLA-C	1	0.202	0.025	8.657e-16
rs644827	T	HLA-C	1	0.202	0.025	8.657e-16
rs644774	T	HLA-C	1	0.202	0.025	8.657e-16
rs494620	T	HLA-C	1	0.178	0.025	4.302e-12
rs2242665	T	HLA-C	1	0.202	0.025	8.657e-16
rs2242664	T	HLA-C	1	0.202	0.025	8.657e-16
rs3132442	T	HLA-C	1	0.195	0.025	7.511e-15
rs3130481	T	HLA-C	1	0.195	0.025	9.306e-15
rs3130482	T	HLA-C	1	0.195	0.025	8.918e-15
rs614549	T	HLA-C	1	0.139	0.026	1.899e-07
rs2736428	T	HLA-C	1	0.104	0.027	0.000108
rs9267658	T	HLA-C	1	0.284	0.037	1.869e-14
rs9267659	T	HLA-C	1	0.121	0.031	8.617e-05
rs2075798	T	HLA-C	1	0.102	0.05	0.04089
rs605203	T	HLA-C	1	0.247	0.025	1.701e-21
rs589428	T	HLA-C	1	0.247	0.025	1.784e-21
rs555007	T	HLA-C	1	0.113	0.05	0.02406
rs652888	T	HLA-C	1	-0.143	0.03	2.198e-06
rs2844458	T	HLA-C	1	0.091	0.027	0.0007358
rs486416	T	HLA-C	1	0.244	0.025	3.861e-21
rs13194087	T	HLA-C	1	0.246	0.046	1.254e-07
rs611572	T	HLA-C	1	0.109	0.05	0.02956
rs535586	T	HLA-C	1	0.24	0.025	2.379e-20
rs2844455	T	HLA-C	1	0.098	0.033	0.002757
rs558702	T	HLA-C	1	-0.355	0.038	3.851e-20
rs10947223	T	HLA-C	1	0.229	0.047	1.115e-06
rs519417	T	HLA-C	1	-0.351	0.038	7.007e-20
rs2844452	T	HLA-C	1	0.134	0.025	9.643e-08
rs9267673	T	HLA-C	1	0.278	0.042	4.075e-11
rs644045	T	HLA-C	1	0.286	0.024	2.69e-30
rs3130683	T	HLA-C	1	0.281	0.036	2.548e-14
rs497309	T	HLA-C	1	-0.356	0.038	2.369e-20
rs9267677	T	HLA-C	1	0.264	0.042	3.469e-10
rs2734335	T	HLA-C	1	0.143	0.025	1.107e-08
rs3020644	T	HLA-C	1	0.104	0.026	5.385e-05
rs7746553	T	HLA-C	1	0.232	0.033	3.548e-12
rs9283893	T	HLA-C	1	0.114	0.058	0.04933
rs12614	T	HLA-C	1	0.137	0.041	0.0007338
rs1048709	T	HLA-C	1	0.19	0.032	2.629e-09
rs537160	T	HLA-C	1	0.302	0.025	1.028e-31
rs4151657	T	HLA-C	1	0.114	0.027	2.155e-05
rs1270942	T	HLA-C	1	-0.354	0.038	5.323e-20
rs2072633	T	HLA-C	1	0.252	0.024	9.648e-25
rs4151664	T	HLA-C	1	0.23	0.052	8.783e-06
rs2072632	T	HLA-C	1	0.099	0.027	0.000266
rs630379	T	HLA-C	1	0.331	0.025	3.279e-36
rs9501161	T	HLA-C	1	0.173	0.042	4.89e-05
rs34555781	T	HLA-C	1	0.182	0.062	0.003297
rs440454	T	HLA-C	1	0.331	0.025	2.017e-36
rs2280774	T	HLA-C	1	0.102	0.027	0.0001869
rs419788	T	HLA-C	1	0.331	0.025	2.017e-36
rs437179	T	HLA-C	1	0.332	0.025	1.591e-36
rs35664695	T	HLA-C	1	0.436	0.066	4.761e-11
rs592229	T	HLA-C	1	0.247	0.024	5.244e-24
rs401775	T	HLA-C	1	0.185	0.032	1.284e-08
rs444921	T	HLA-C	1	0.1	0.036	0.005665
rs406936	T	HLA-C	1	0.1	0.036	0.005665
rs492899	T	HLA-C	1	0.123	0.042	0.00368
rs454212	T	HLA-C	1	0.1	0.036	0.005665
rs453821	T	HLA-C	1	0.1	0.036	0.005665
rs13217120	T	HLA-C	1	0.204	0.063	0.001248
rs34241101	T	HLA-C	1	0.346	0.048	1.546e-12
rs410851	T	HLA-C	1	0.325	0.026	1.727e-34
rs449643	T	HLA-C	1	0.1	0.036	0.005665
rs474534	T	HLA-C	1	0.086	0.037	0.02034
rs17207867	T	HLA-C	1	0.316	0.046	8.368e-12
rs35337578	T	HLA-C	1	0.316	0.046	8.368e-12
rs389884	T	HLA-C	1	-0.359	0.038	4.547e-20
rs387608	T	HLA-C	1	0.099	0.036	0.006093
rs6941112	T	HLA-C	1	0.099	0.027	0.0003189
rs389883	T	HLA-C	1	0.322	0.026	5.815e-34
rs389512	T	HLA-C	1	0.098	0.036	0.006291
rs34214527	T	HLA-C	1	0.274	0.043	2.418e-10
rs2856448	T	HLA-C	1	0.203	0.024	2.34e-16
rs10046127	T	HLA-C	1	0.274	0.058	2.977e-06
rs2857009	T	HLA-C	1	0.066	0.028	0.01722
rs12333245	T	HLA-C	1	0.162	0.042	0.0001459
rs2077580	T	HLA-C	1	0.272	0.043	3.088e-10
rs6902493	T	HLA-C	1	0.066	0.028	0.01743
rs12198173	T	HLA-C	1	0.272	0.043	3.088e-10
rs1150758	T	HLA-C	1	-0.248	0.033	1.494e-13
rs2269429	T	HLA-C	1	0.159	0.043	0.0002211
rs2239689	T	HLA-C	1	0.069	0.028	0.01271
rs7766862	T	HLA-C	1	0.069	0.028	0.01271
rs1150755	T	HLA-C	1	-0.248	0.033	1.925e-13
rs2071295	T	HLA-C	1	0.066	0.028	0.01717
rs3130286	T	HLA-C	1	0.189	0.03	5.889e-10
rs204877	T	HLA-C	1	0.155	0.042	0.0002546
rs12211410	T	HLA-C	1	0.279	0.043	1.261e-10
rs185819	T	HLA-C	1	0.208	0.024	3.515e-17
rs3130287	T	HLA-C	1	0.26	0.036	1.275e-12
rs1150754	T	HLA-C	1	-0.248	0.033	1.479e-13
rs34878747	T	HLA-C	1	0.274	0.058	2.492e-06
rs169496	T	HLA-C	1	0.155	0.042	0.0002546
rs204900	T	HLA-C	1	0.155	0.042	0.0002546
rs204899	T	HLA-C	1	0.168	0.043	0.0001009
rs1150753	T	HLA-C	1	-0.37	0.039	6.859e-21
rs2071293	T	HLA-C	1	0.067	0.028	0.01622
rs17201602	T	HLA-C	1	0.274	0.058	2.492e-06
rs204896	T	HLA-C	1	0.152	0.042	0.0003679
rs1150752	T	HLA-C	1	-0.37	0.039	6.888e-21
rs17421624	T	HLA-C	1	0.068	0.028	0.01494
rs13199524	T	HLA-C	1	0.298	0.044	1.586e-11
rs3117182	T	HLA-C	1	0.264	0.036	6.088e-13
rs3096695	T	HLA-C	1	0.268	0.037	6.025e-13
rs41268896	T	HLA-C	1	0.076	0.028	0.006558
rs3134954	T	HLA-C	1	0.267	0.036	4.351e-13
rs439844	T	HLA-C	1	0.149	0.042	0.0004615
rs12153855	T	HLA-C	1	0.259	0.04	1.259e-10
rs2269426	T	HLA-C	1	0.17	0.026	8.076e-11
rs411337	T	HLA-C	1	0.158	0.049	0.001231
rs3807039	T	HLA-C	1	0.151	0.04	0.0001358
rs3130342	T	HLA-C	1	0.267	0.036	4.351e-13
rs1269852	T	HLA-C	1	-0.37	0.039	6.863e-21
rs9469084	T	HLA-C	1	0.165	0.049	0.0006948
rs8111	T	HLA-C	1	0.064	0.029	0.02736
rs8283	T	HLA-C	1	0.255	0.032	2.575e-15
rs28732175	T	HLA-C	1	0.436	0.066	4.82e-11
rs2228628	T	HLA-C	1	0.063	0.029	0.02848
rs204888	T	HLA-C	1	0.165	0.049	0.0006995
rs3130288	T	HLA-C	1	-0.37	0.039	6.863e-21
rs28732176	T	HLA-C	1	0.265	0.04	7.042e-11
rs41268905	T	HLA-C	1	0.122	0.041	0.002831
rs169494	T	HLA-C	1	0.171	0.049	0.0005298
rs9391734	T	HLA-C	1	0.265	0.04	7.042e-11
rs9267803	T	HLA-C	1	0.068	0.029	0.01917
rs13211318	T	HLA-C	1	0.262	0.04	1.198e-10
rs4713505	T	HLA-C	1	0.064	0.029	0.02565
rs3130279	T	HLA-C	1	0.259	0.036	1.575e-12
rs4713506	T	HLA-C	1	0.058	0.029	0.04435
rs9296009	T	HLA-C	1	0.133	0.03	1.237e-05
rs28732178	T	HLA-C	1	0.278	0.061	5.214e-06
rs3134608	T	HLA-C	1	-0.071	0.031	0.0215
rs3131283	T	HLA-C	1	0.262	0.037	1.782e-12
rs1053924	T	HLA-C	1	0.06	0.027	0.02823
rs3134604	T	HLA-C	1	0.251	0.037	2.212e-11
rs3096696	T	HLA-C	1	-0.072	0.031	0.01905
rs2269425	T	HLA-C	1	0.127	0.034	0.0002352
rs432953	T	HLA-C	1	0.113	0.048	0.01773
rs3134603	T	HLA-C	1	0.234	0.037	3.112e-10
rs3134950	T	HLA-C	1	0.053	0.026	0.04403
rs34129552	T	HLA-C	1	0.248	0.077	0.00139
rs3096697	T	HLA-C	1	-0.071	0.031	0.02134
rs3130347	T	HLA-C	1	-0.07	0.031	0.02202
rs3130283	T	HLA-C	1	0.263	0.036	8.248e-13
rs34280838	T	HLA-C	1	0.405	0.081	7.544e-07
rs3130284	T	HLA-C	1	-0.071	0.031	0.02134
rs3131297	T	HLA-C	1	-0.071	0.031	0.02134
rs408359	T	HLA-C	1	0.151	0.049	0.002254
rs3134947	T	HLA-C	1	-0.072	0.031	0.01945
rs3134946	T	HLA-C	1	-0.071	0.031	0.02137
rs3096689	T	HLA-C	1	-0.071	0.031	0.02137
rs3134945	T	HLA-C	1	-0.072	0.031	0.01945
rs3134944	T	HLA-C	1	-0.072	0.031	0.01945
rs9469089	T	HLA-C	1	0.119	0.034	0.000411
rs3132965	T	HLA-C	1	-0.071	0.031	0.02134
rs3130349	T	HLA-C	1	-0.11	0.033	0.0008501
rs3134943	T	HLA-C	1	0.238	0.036	8.265e-11
rs8365	T	HLA-C	1	-0.109	0.033	0.000976
rs3134940	T	HLA-C	1	-0.109	0.033	0.0009768
rs184003	T	HLA-C	1	0.163	0.049	0.0008785
rs1800684	T	HLA-C	1	0.267	0.037	9.968e-13
rs1800625	T	HLA-C	1	-0.106	0.033	0.001165
rs204995	T	HLA-C	1	-0.066	0.029	0.02482
rs204994	T	HLA-C	1	-0.06	0.03	0.04325
rs204992	T	HLA-C	1	-0.064	0.03	0.03151
rs176095	T	HLA-C	1	-0.062	0.03	0.03496
rs3134605	T	HLA-C	1	-0.087	0.032	0.006261
rs12663103	T	HLA-C	1	0.199	0.057	0.0005225
rs204991	T	HLA-C	1	-0.116	0.031	0.0001592
rs3132940	T	HLA-C	1	0.257	0.037	4.721e-12
rs204990	T	HLA-C	1	-0.116	0.031	0.0001592
rs204989	T	HLA-C	1	-0.119	0.031	0.0001115
rs8192579	T	HLA-C	1	0.199	0.057	0.0005225
rs2071279	T	HLA-C	1	0.074	0.029	0.01125
rs2071278	T	HLA-C	1	-0.182	0.035	2.139e-07
rs9267820	T	HLA-C	1	0.061	0.028	0.02924
rs3134942	T	HLA-C	1	-0.222	0.036	9.37e-10
rs9267821	T	HLA-C	1	0.059	0.028	0.03505
rs3132935	T	HLA-C	1	-0.087	0.032	0.006147
rs6907458	T	HLA-C	1	0.199	0.057	0.0005225
rs1044506	T	HLA-C	1	0.259	0.037	3.15e-12
rs3131296	T	HLA-C	1	-0.222	0.036	9.37e-10
rs3132947	T	HLA-C	1	-0.088	0.032	0.00577
rs206018	T	HLA-C	1	0.081	0.032	0.01119
rs9267833	T	HLA-C	1	0.078	0.029	0.007489
rs3132956	T	HLA-C	1	-0.222	0.036	1.007e-09
rs3131294	T	HLA-C	1	0.259	0.037	3.266e-12
rs206019	T	HLA-C	1	0.079	0.039	0.04236
rs206016	T	HLA-C	1	0.079	0.039	0.04236
rs80074882	T	HLA-C	1	0.319	0.092	0.0005116
rs404860	T	HLA-C	1	0.074	0.033	0.02672
rs384247	T	HLA-C	1	0.074	0.033	0.02672
rs3134798	T	HLA-C	1	0.099	0.028	0.0004147
rs2256594	T	HLA-C	1	0.074	0.034	0.02802
rs430916	T	HLA-C	1	0.106	0.029	0.0002561
rs520803	T	HLA-C	1	0.137	0.027	4.745e-07
rs520692	T	HLA-C	1	0.137	0.027	4.888e-07
rs415929	T	HLA-C	1	0.136	0.027	5.376e-07
rs715299	T	HLA-C	1	-0.062	0.027	0.02249
rs3134796	T	HLA-C	1	-0.221	0.036	1.089e-09
rs3132946	T	HLA-C	1	0.256	0.037	6.164e-12
rs3134931	T	HLA-C	1	0.119	0.026	6.668e-06
rs3830041	T	HLA-C	1	0.185	0.045	4.417e-05
rs375244	T	HLA-C	1	0.071	0.031	0.02377
rs396960	T	HLA-C	1	0.155	0.03	2.669e-07
rs3134930	T	HLA-C	1	-0.076	0.029	0.009942
rs12055568	T	HLA-C	1	0.24	0.106	0.02409
rs3134929	T	HLA-C	1	0.117	0.032	0.0002698
rs3096702	T	HLA-C	1	0.091	0.027	0.0005994
rs479536	T	HLA-C	1	0.113	0.051	0.02676
rs9267845	T	HLA-C	1	0.168	0.026	2.19e-10
rs447903	T	HLA-C	1	0.093	0.032	0.003418
rs499691	T	HLA-C	1	0.093	0.032	0.003465
rs510321	T	HLA-C	1	0.167	0.034	9.514e-07
rs17208153	T	HLA-C	1	0.168	0.043	0.0001139
rs1475961	T	HLA-C	1	0.168	0.026	2.163e-10
rs3132950	T	HLA-C	1	0.168	0.026	2.163e-10
rs1475960	T	HLA-C	1	0.168	0.026	2.163e-10
rs3096691	T	HLA-C	1	0.167	0.026	2.688e-10
rs483574	T	HLA-C	1	0.165	0.034	1.17e-06
rs482759	T	HLA-C	1	0.167	0.034	9.514e-07
rs9267853	T	HLA-C	1	0.096	0.026	0.0003084
rs9296012	T	HLA-C	1	0.134	0.035	0.0001491
rs532385	T	HLA-C	1	0.1	0.032	0.00182
rs3132949	T	HLA-C	1	0.1	0.027	0.0002225
rs365053	T	HLA-C	1	0.123	0.031	6.383e-05
rs378088	T	HLA-C	1	0.125	0.031	5.186e-05
rs9378123	T	HLA-C	1	0.13	0.037	0.0005623
rs374205	T	HLA-C	1	0.125	0.046	0.007161
rs399950	T	HLA-C	1	0.092	0.032	0.00448
