## Supplementary Table S12 for "Mapping the dynamic genetic regulatory architecture of *HLA* genes at single-cell resolution": Kang_etal_TableS12.csv (part 9 of 10)

variant	cell_type	gene	conditional_iter	beta	stderr	p.val
rs495089	T	HLA-C	1	0.092	0.032	0.004711
rs436845	T	HLA-C	1	0.131	0.03	1.13e-05
rs1426713	T	HLA-C	1	0.181	0.045	7.23e-05
rs440261	T	HLA-C	1	0.131	0.031	1.981e-05
rs6457499	T	HLA-C	1	0.107	0.028	0.0001334
rs377763	T	HLA-C	1	-0.135	0.031	1.761e-05
rs389703	T	HLA-C	1	0.132	0.03	1.718e-05
rs9267873	T	HLA-C	1	0.076	0.026	0.003899
rs3134926	T	HLA-C	1	0.107	0.028	0.0001334
rs6936346	T	HLA-C	1	0.107	0.028	0.0001334
rs115944000	T	HLA-C	1	0.132	0.03	1.718e-05
rs9501398	T	HLA-C	1	0.174	0.045	0.0001081
rs9267898	T	HLA-C	1	0.073	0.026	0.005637
rs3130299	T	HLA-C	1	0.132	0.03	1.718e-05
rs3130303	T	HLA-C	1	-0.159	0.035	6.246e-06
rs114356017	T	HLA-C	1	0.233	0.106	0.02911
rs6901158	T	HLA-C	1	-0.159	0.035	5.778e-06
rs6906128	T	HLA-C	1	0.114	0.029	9.479e-05
rs3130304	T	HLA-C	1	-0.084	0.03	0.005569
rs12526104	T	HLA-C	1	0.172	0.047	0.0002758
rs439303	T	HLA-C	1	0.161	0.028	1.94e-08
rs382259	T	HLA-C	1	0.136	0.031	1.019e-05
rs12529559	T	HLA-C	1	0.231	0.055	3.436e-05
rs371156	T	HLA-C	1	0.138	0.03	5.747e-06
rs419132	T	HLA-C	1	0.139	0.03	3.015e-06
rs411326	T	HLA-C	1	0.148	0.028	1.731e-07
rs9267948	T	HLA-C	1	0.11	0.026	2.398e-05
rs427037	T	HLA-C	1	0.196	0.031	6.475e-10
rs10456404	T	HLA-C	1	0.23	0.039	5.892e-09
rs9267955	T	HLA-C	1	0.211	0.036	7.057e-09
rs454748	T	HLA-C	1	0.132	0.025	2.368e-07
rs9267956	T	HLA-C	1	0.128	0.026	1.115e-06
rs440169	T	HLA-C	1	0.141	0.026	5.963e-08
rs9267958	T	HLA-C	1	0.141	0.026	5.963e-08
rs563412	T	HLA-C	1	0.141	0.026	5.256e-08
rs1559876	T	HLA-C	1	0.128	0.026	1.024e-06
rs2894239	T	HLA-C	1	0.141	0.026	5.963e-08
rs2395110	T	HLA-C	1	0.14	0.026	5.644e-08
rs3115576	T	HLA-C	1	0.141	0.026	5.963e-08
rs6457509	T	HLA-C	1	0.141	0.026	5.963e-08
rs6936204	T	HLA-C	1	0.215	0.026	9.545e-16
rs9267971	T	HLA-C	1	0.141	0.026	5.963e-08
rs9267972	T	HLA-C	1	0.213	0.025	1.762e-16
rs2894240	T	HLA-C	1	0.141	0.026	5.963e-08
rs10223710	T	HLA-C	1	0.118	0.034	0.0004744
rs3115573	T	HLA-C	1	0.141	0.026	5.963e-08
rs9296015	T	HLA-C	1	0.118	0.034	0.0004744
rs4959089	T	HLA-C	1	0.118	0.034	0.0004744
rs9357138	T	HLA-C	1	0.232	0.039	4.356e-09
rs4959090	T	HLA-C	1	0.118	0.034	0.0004744
rs6921945	T	HLA-C	1	0.118	0.034	0.0004744
rs9267992	T	HLA-C	1	0.212	0.036	5.681e-09
rs3115572	T	HLA-C	1	0.213	0.025	1.763e-16
rs12525893	T	HLA-C	1	0.117	0.034	0.0005241
rs3130315	T	HLA-C	1	0.141	0.026	5.863e-08
rs3130316	T	HLA-C	1	0.213	0.025	1.762e-16
rs3115570	T	HLA-C	1	0.139	0.026	7.646e-08
rs3130320	T	HLA-C	1	0.219	0.026	1.821e-16
rs6457515	T	HLA-C	1	-0.127	0.03	2.566e-05
rs3130322	T	HLA-C	1	-0.127	0.03	2.566e-05
rs3132967	T	HLA-C	1	-0.127	0.03	2.566e-05
rs3115569	T	HLA-C	1	-0.126	0.03	3e-05
rs28895018	T	HLA-C	1	0.211	0.052	5.914e-05
rs6931322	T	HLA-C	1	-0.126	0.03	2.91e-05
rs9268013	T	HLA-C	1	-0.143	0.031	5.338e-06
rs9268035	T	HLA-C	1	0.124	0.026	1.938e-06
rs148409850	T	HLA-C	1	0.264	0.093	0.00456
rs3096686	T	HLA-C	1	-0.127	0.03	2.566e-05
rs3132971	T	HLA-C	1	-0.359	0.04	7.111e-19
rs9268055	T	HLA-C	1	-0.127	0.03	2.566e-05
rs4959091	T	HLA-C	1	0.124	0.026	1.806e-06
rs3130332	T	HLA-C	1	-0.127	0.03	2.566e-05
rs2395114	T	HLA-C	1	0.124	0.026	1.806e-06
rs3115563	T	HLA-C	1	-0.127	0.03	2.566e-05
rs7767325	T	HLA-C	1	-0.127	0.03	2.566e-05
rs3132928	T	HLA-C	1	-0.127	0.03	2.566e-05
rs3096683	T	HLA-C	1	-0.164	0.034	1.754e-06
rs3096682	T	HLA-C	1	-0.127	0.03	2.566e-05
rs3096681	T	HLA-C	1	-0.127	0.03	2.566e-05
rs17201917	T	HLA-C	1	0.144	0.036	6.666e-05
rs3115561	T	HLA-C	1	-0.127	0.03	2.566e-05
rs3132931	T	HLA-C	1	-0.143	0.031	5.338e-06
rs3115560	T	HLA-C	1	-0.127	0.03	2.566e-05
rs6913182	T	HLA-C	1	0.2	0.034	3.597e-09
rs3096673	T	HLA-C	1	-0.127	0.03	2.566e-05
rs3096674	T	HLA-C	1	-0.143	0.031	5.338e-06
rs3132945	T	HLA-C	1	-0.127	0.03	2.566e-05
rs3115557	T	HLA-C	1	-0.143	0.031	5.338e-06
rs1559873	T	HLA-C	1	-0.143	0.031	5.338e-06
rs1559874	T	HLA-C	1	-0.143	0.031	5.061e-06
rs3130340	T	HLA-C	1	-0.127	0.03	2.566e-05
rs9268103	T	HLA-C	1	0.2	0.034	3.597e-09
rs3115553	T	HLA-C	1	-0.127	0.03	2.566e-05
rs3115552	T	HLA-C	1	-0.127	0.03	2.566e-05
rs28366171	T	HLA-C	1	0.144	0.036	6.666e-05
rs9268125	T	HLA-C	1	-0.141	0.031	6.032e-06
rs9268127	T	HLA-C	1	-0.162	0.034	2.529e-06
rs9268131	T	HLA-C	1	-0.143	0.031	5.338e-06
rs555826822	T	HLA-C	1	0.125	0.026	1.673e-06
rs9268135	T	HLA-C	1	-0.143	0.031	5.338e-06
rs78939685	T	HLA-C	1	0.209	0.033	5.607e-10
rs9268137	T	HLA-C	1	-0.142	0.031	5.831e-06
rs7751896	T	HLA-C	1	-0.127	0.03	2.566e-05
rs28732186	T	HLA-C	1	0.211	0.052	5.914e-05
rs9268138	T	HLA-C	1	0.213	0.036	5.421e-09
rs9268139	T	HLA-C	1	-0.162	0.034	2.529e-06
rs4711291	T	HLA-C	1	-0.127	0.03	2.566e-05
rs9268142	T	HLA-C	1	-0.138	0.031	9.953e-06
rs4713518	T	HLA-C	1	0.125	0.026	1.673e-06
rs9268148	T	HLA-C	1	0.2	0.034	3.597e-09
rs17422727	T	HLA-C	1	0.144	0.036	6.666e-05
rs6935269	T	HLA-C	1	-0.127	0.03	2.566e-05
rs482194	T	HLA-C	1	0.127	0.026	1.124e-06
rs7775397	T	HLA-C	1	-0.359	0.04	7.111e-19
rs3749966	T	HLA-C	1	-0.127	0.03	2.566e-05
rs560505	T	HLA-C	1	0.114	0.026	1.433e-05
rs6457535	T	HLA-C	1	0.214	0.036	5.009e-09
rs6910668	T	HLA-C	1	-0.162	0.034	2.529e-06
rs9268153	T	HLA-C	1	-0.162	0.034	2.529e-06
rs6906662	T	HLA-C	1	0.211	0.052	5.914e-05
rs565571	T	HLA-C	1	0.115	0.026	1.3e-05
rs7745174	T	HLA-C	1	-0.162	0.034	2.529e-06
rs7750783	T	HLA-C	1	-0.137	0.031	8.316e-06
rs537757	T	HLA-C	1	0.127	0.026	1.013e-06
rs6909427	T	HLA-C	1	-0.127	0.03	2.566e-05
rs28366175	T	HLA-C	1	0.098	0.049	0.04655
rs7775332	T	HLA-C	1	-0.127	0.03	2.566e-05
rs477005	T	HLA-C	1	0.115	0.026	1.3e-05
rs9268164	T	HLA-C	1	-0.127	0.03	2.566e-05
rs7742654	T	HLA-C	1	-0.14	0.031	7.094e-06
rs3864299	T	HLA-C	1	-0.14	0.031	7.094e-06
rs3864300	T	HLA-C	1	-0.14	0.031	7.094e-06
rs12660769	T	HLA-C	1	0.155	0.047	0.001098
rs9268165	T	HLA-C	1	-0.14	0.031	7.094e-06
rs9268166	T	HLA-C	1	-0.14	0.031	7.094e-06
rs9268167	T	HLA-C	1	-0.127	0.03	2.566e-05
rs9268168	T	HLA-C	1	-0.14	0.031	7.094e-06
rs9268170	T	HLA-C	1	-0.14	0.031	7.094e-06
rs6457536	T	HLA-C	1	-0.14	0.031	7.094e-06
rs9268176	T	HLA-C	1	-0.143	0.031	5.338e-06
rs9268177	T	HLA-C	1	-0.359	0.04	7.111e-19
rs7341328	T	HLA-C	1	-0.14	0.031	7.094e-06
rs9268192	T	HLA-C	1	-0.14	0.031	7.094e-06
rs9268197	T	HLA-C	1	-0.143	0.031	5.338e-06
rs9268198	T	HLA-C	1	-0.14	0.031	7.094e-06
rs502626	T	HLA-C	1	0.127	0.026	1.124e-06
rs9268199	T	HLA-C	1	0.189	0.034	2.688e-08
rs9268200	T	HLA-C	1	-0.143	0.031	4.28e-06
rs3864302	T	HLA-C	1	-0.124	0.03	3.808e-05
rs9268201	T	HLA-C	1	-0.127	0.03	2.566e-05
rs9268202	T	HLA-C	1	-0.143	0.031	5.338e-06
rs9268204	T	HLA-C	1	-0.14	0.031	7.094e-06
rs28732188	T	HLA-C	1	0.211	0.052	5.914e-05
rs6934429	T	HLA-C	1	-0.14	0.031	7.094e-06
rs6934776	T	HLA-C	1	-0.143	0.031	5.338e-06
rs9268205	T	HLA-C	1	0.201	0.034	3.551e-09
rs6939410	T	HLA-C	1	-0.143	0.031	5.338e-06
rs1018433	T	HLA-C	1	-0.14	0.031	7.094e-06
rs1018430	T	HLA-C	1	-0.127	0.03	2.566e-05
rs9268212	T	HLA-C	1	-0.143	0.031	5.338e-06
rs2069026	T	HLA-C	1	-0.14	0.031	7.094e-06
rs6903871	T	HLA-C	1	-0.127	0.03	2.566e-05
rs547261	T	HLA-C	1	0.126	0.026	1.169e-06
rs9268213	T	HLA-C	1	-0.14	0.031	7.094e-06
rs9268215	T	HLA-C	1	-0.14	0.031	7.094e-06
rs6909790	T	HLA-C	1	-0.14	0.031	7.094e-06
rs6915455	T	HLA-C	1	-0.14	0.031	7.094e-06
rs9268218	T	HLA-C	1	-0.14	0.031	7.094e-06
rs9268219	T	HLA-C	1	-0.362	0.041	2.844e-18
rs9268220	T	HLA-C	1	-0.162	0.034	2.529e-06
rs531094	T	HLA-C	1	0.124	0.026	1.971e-06
rs6920338	T	HLA-C	1	0.207	0.035	5.994e-09
rs574710	T	HLA-C	1	0.127	0.026	1.062e-06
rs539703	T	HLA-C	1	0.125	0.026	1.464e-06
rs546857	T	HLA-C	1	0.114	0.026	1.482e-05
rs547077	T	HLA-C	1	0.127	0.026	1.062e-06
rs9268234	T	HLA-C	1	0.201	0.034	3.551e-09
rs28366180	T	HLA-C	1	0.112	0.05	0.02534
rs9268235	T	HLA-C	1	-0.359	0.04	7.111e-19
rs485774	T	HLA-C	1	0.126	0.026	1.169e-06
rs521828	T	HLA-C	1	-0.1	0.028	0.0003849
rs523627	T	HLA-C	1	0.126	0.026	1.169e-06
rs525607	T	HLA-C	1	0.127	0.026	1.062e-06
rs552339	T	HLA-C	1	0.126	0.026	1.169e-06
rs533885	T	HLA-C	1	0.126	0.026	1.177e-06
rs504203	T	HLA-C	1	0.126	0.026	1.169e-06
rs505274	T	HLA-C	1	0.126	0.026	1.34e-06
rs508805	T	HLA-C	1	0.126	0.026	1.34e-06
rs524578	T	HLA-C	1	0.126	0.026	1.216e-06
rs533449611	T	HLA-C	1	0.215	0.037	4.927e-09
rs9348880	T	HLA-C	1	0.126	0.026	1.216e-06
rs9348881	T	HLA-C	1	0.126	0.026	1.143e-06
rs17208363	T	HLA-C	1	0.208	0.053	8.224e-05
rs12524063	T	HLA-C	1	0.148	0.046	0.001453
rs9368713	T	HLA-C	1	0.126	0.026	1.34e-06
rs9368714	T	HLA-C	1	0.119	0.027	8.664e-06
rs3132958	T	HLA-C	1	0.115	0.03	0.0001214
rs3129947	T	HLA-C	1	0.115	0.03	0.0001214
rs10484560	T	HLA-C	1	0.148	0.046	0.001453
rs9405090	T	HLA-C	1	0.125	0.026	1.364e-06
rs3129949	T	HLA-C	1	-0.117	0.031	0.0001754
rs3132959	T	HLA-C	1	0.113	0.03	0.0001645
rs742582	T	HLA-C	1	0.126	0.026	1.26e-06
rs1003878	T	HLA-C	1	-0.117	0.031	0.0001754
rs910052	T	HLA-C	1	0.126	0.026	1.34e-06
rs9366793	T	HLA-C	1	0.126	0.026	1.216e-06
rs9348882	T	HLA-C	1	0.126	0.026	1.34e-06
rs9380290	T	HLA-C	1	0.126	0.026	1.216e-06
rs9357140	T	HLA-C	1	0.126	0.026	1.34e-06
rs2022537	T	HLA-C	1	-0.117	0.031	0.0001754
rs1474729	T	HLA-C	1	0.126	0.026	1.34e-06
rs1474728	T	HLA-C	1	0.126	0.026	1.34e-06
rs1265757	T	HLA-C	1	-0.359	0.04	7.111e-19
rs10807100	T	HLA-C	1	0.126	0.026	1.34e-06
rs6929776	T	HLA-C	1	0.126	0.026	1.216e-06
rs1265754	T	HLA-C	1	-0.359	0.04	7.111e-19
rs7765585	T	HLA-C	1	0.091	0.039	0.02181
rs6930681	T	HLA-C	1	0.126	0.026	1.34e-06
rs12526151	T	HLA-C	1	0.149	0.046	0.001379
rs973037	T	HLA-C	1	0.126	0.026	1.34e-06
rs926594	T	HLA-C	1	0.126	0.026	1.34e-06
rs3129900	T	HLA-C	1	0.201	0.034	4.722e-09
rs9368716	T	HLA-C	1	0.15	0.025	3.261e-09
rs28732192	T	HLA-C	1	0.208	0.053	8.224e-05
rs3117138	T	HLA-C	1	0.115	0.03	0.0001214
rs2022534	T	HLA-C	1	0.126	0.026	1.34e-06
rs2022533	T	HLA-C	1	0.126	0.026	1.216e-06
rs1033500	T	HLA-C	1	0.126	0.026	1.34e-06
rs3132944	T	HLA-C	1	0.115	0.03	0.0001214
rs1033499	T	HLA-C	1	-0.164	0.034	1.86e-06
rs1033498	T	HLA-C	1	0.126	0.026	1.34e-06
rs2143468	T	HLA-C	1	0.126	0.026	1.34e-06
rs2022531	T	HLA-C	1	0.115	0.03	0.0001214
rs2143466	T	HLA-C	1	0.114	0.026	1.188e-05
rs2143465	T	HLA-C	1	0.126	0.026	1.34e-06
rs3117137	T	HLA-C	1	-0.114	0.031	0.0002335
rs3129904	T	HLA-C	1	0.114	0.03	0.0001265
rs3132955	T	HLA-C	1	0.114	0.03	0.0001267
rs9268260	T	HLA-C	1	0.126	0.026	1.34e-06
rs72843221	T	HLA-C	1	0.145	0.047	0.001947
rs6904320	T	HLA-C	1	0.112	0.03	0.0001625
rs7383144	T	HLA-C	1	0.112	0.03	0.0001625
rs9268268	T	HLA-C	1	0.112	0.03	0.0001625
rs4576282	T	HLA-C	1	0.125	0.026	1.456e-06
rs4959092	T	HLA-C	1	0.125	0.026	1.456e-06
rs4959093	T	HLA-C	1	0.125	0.026	1.456e-06
rs4959094	T	HLA-C	1	0.125	0.026	1.456e-06
rs4959025	T	HLA-C	1	0.124	0.026	1.875e-06
rs4959026	T	HLA-C	1	0.124	0.026	1.875e-06
rs3117133	T	HLA-C	1	0.112	0.03	0.0001625
rs4959096	T	HLA-C	1	0.124	0.026	1.875e-06
rs9268283	T	HLA-C	1	0.124	0.026	1.875e-06
rs9268284	T	HLA-C	1	0.125	0.026	1.456e-06
rs28366182	T	HLA-C	1	0.098	0.049	0.04655
rs3117128	T	HLA-C	1	0.113	0.03	0.000145
rs910051	T	HLA-C	1	-0.359	0.04	7.111e-19
rs9268285	T	HLA-C	1	0.125	0.026	1.456e-06
rs910049	T	HLA-C	1	0.111	0.03	0.0001766
rs12198399	T	HLA-C	1	0.452	0.086	1.663e-07
rs3117126	T	HLA-C	1	0.112	0.03	0.0001666
rs969892	T	HLA-C	1	-0.114	0.031	0.0002337
rs2076542	T	HLA-C	1	0.125	0.026	1.575e-06
rs28732195	T	HLA-C	1	0.211	0.052	6.088e-05
rs2076541	T	HLA-C	1	0.124	0.026	1.875e-06
rs2076540	T	HLA-C	1	0.111	0.026	2.267e-05
rs2076538	T	HLA-C	1	0.124	0.026	1.875e-06
rs761187	T	HLA-C	1	0.111	0.026	2.267e-05
rs3117119	T	HLA-C	1	0.199	0.034	6.109e-09
rs1265763	T	HLA-C	1	0.084	0.032	0.009463
rs9268301	T	HLA-C	1	0.117	0.027	1.251e-05
rs3132963	T	HLA-C	1	0.2	0.034	5.493e-09
rs2022544	T	HLA-C	1	0.087	0.04	0.02753
rs3117117	T	HLA-C	1	0.206	0.036	1.007e-08
rs3129906	T	HLA-C	1	0.113	0.03	0.000145
rs3129907	T	HLA-C	1	0.116	0.03	0.0001047
rs3117114	T	HLA-C	1	0.113	0.03	0.000145
rs2206618	T	HLA-C	1	0.084	0.032	0.009463
rs17202071	T	HLA-C	1	0.144	0.047	0.001972
rs9268302	T	HLA-C	1	0.084	0.032	0.009463
rs6907322	T	HLA-C	1	0.086	0.034	0.01083
rs3117113	T	HLA-C	1	0.113	0.03	0.000145
rs6907757	T	HLA-C	1	0.087	0.04	0.02753
rs13196329	T	HLA-C	1	0.294	0.092	0.001364
rs2395149	T	HLA-C	1	-0.359	0.04	7.111e-19
rs2894249	T	HLA-C	1	0.113	0.03	0.000145
rs9268303	T	HLA-C	1	0.086	0.034	0.01083
rs9268325	T	HLA-C	1	0.084	0.032	0.009463
rs9268326	T	HLA-C	1	0.125	0.026	1.463e-06
rs9268330	T	HLA-C	1	0.084	0.032	0.009463
rs7744155	T	HLA-C	1	0.084	0.032	0.009463
rs6457553	T	HLA-C	1	0.086	0.039	0.02965
rs9268343	T	HLA-C	1	0.125	0.026	1.575e-06
rs9268345	T	HLA-C	1	0.125	0.026	1.463e-06
rs9268347	T	HLA-C	1	0.084	0.032	0.009451
rs9268350	T	HLA-C	1	0.084	0.032	0.009463
rs34673422	T	HLA-C	1	0.268	0.093	0.004138
rs9268361	T	HLA-C	1	0.084	0.032	0.009463
rs3129924	T	HLA-C	1	-0.16	0.034	2.757e-06
rs3129925	T	HLA-C	1	-0.16	0.034	2.757e-06
rs9268364	T	HLA-C	1	0.084	0.032	0.009463
rs3129926	T	HLA-C	1	-0.16	0.034	2.757e-06
rs12529400	T	HLA-C	1	0.145	0.047	0.00189
rs3129927	T	HLA-C	1	-0.359	0.04	7.046e-19
rs9268368	T	HLA-C	1	0.125	0.026	1.463e-06
rs7769740	T	HLA-C	1	0.145	0.047	0.00189
rs7770048	T	HLA-C	1	0.086	0.039	0.02965
rs28366185	T	HLA-C	1	0.097	0.049	0.04866
rs2143462	T	HLA-C	1	-0.15	0.034	9.526e-06
rs2143461	T	HLA-C	1	-0.16	0.034	2.757e-06
rs2073048	T	HLA-C	1	0.086	0.039	0.02965
rs3129931	T	HLA-C	1	0.112	0.03	0.0001541
rs2073046	T	HLA-C	1	0.125	0.026	1.463e-06
rs3129932	T	HLA-C	1	0.113	0.03	0.000145
rs3129933	T	HLA-C	1	-0.164	0.034	1.863e-06
rs3129934	T	HLA-C	1	0.199	0.034	6.109e-09
rs3129935	T	HLA-C	1	-0.16	0.034	2.757e-06
rs3129936	T	HLA-C	1	0.113	0.03	0.000145
rs3129937	T	HLA-C	1	-0.16	0.034	2.757e-06
rs3129938	T	HLA-C	1	0.199	0.034	6.109e-09
rs6903816	T	HLA-C	1	0.083	0.032	0.01011
rs9268384	T	HLA-C	1	0.125	0.026	1.463e-06
rs3129939	T	HLA-C	1	-0.16	0.034	2.757e-06
rs3129941	T	HLA-C	1	0.115	0.03	0.0001217
rs3129942	T	HLA-C	1	-0.103	0.03	0.0005702
rs3117111	T	HLA-C	1	0.113	0.03	0.000145
rs3129943	T	HLA-C	1	-0.099	0.03	0.0007776
rs2050191	T	HLA-C	1	0.112	0.03	0.0001625
rs2073044	T	HLA-C	1	0.12	0.028	1.631e-05
rs2050190	T	HLA-C	1	-0.094	0.028	0.0007492
rs2073045	T	HLA-C	1	-0.052	0.026	0.04773
rs6913309	T	HLA-C	1	0.229	0.027	1.628e-16
rs2050188	T	HLA-C	1	0.074	0.027	0.005541
rs3117109	T	HLA-C	1	-0.361	0.04	7.36e-19
rs9268401	T	HLA-C	1	0.099	0.027	0.0003147
rs9268402	T	HLA-C	1	0.186	0.024	3.359e-14
rs9391858	T	HLA-C	1	0.218	0.033	8.013e-11
rs9268403	T	HLA-C	1	0.098	0.027	0.0003687
rs9268404	T	HLA-C	1	0.098	0.027	0.0003575
rs12190740	T	HLA-C	1	0.447	0.085	1.734e-07
rs9268406	T	HLA-C	1	0.099	0.027	0.0003117
rs3129945	T	HLA-C	1	-0.197	0.03	1.134e-10
rs3117105	T	HLA-C	1	0.079	0.028	0.005076
rs9268425	T	HLA-C	1	0.099	0.027	0.0003293
rs9268428	T	HLA-C	1	0.098	0.027	0.0003366
rs9268429	T	HLA-C	1	0.104	0.027	0.0001509
rs2894252	T	HLA-C	1	0.098	0.027	0.0003366
rs9268431	T	HLA-C	1	0.098	0.027	0.0003366
rs2395153	T	HLA-C	1	0.115	0.025	6.4e-06
rs9268432	T	HLA-C	1	0.098	0.027	0.0003366
rs2894254	T	HLA-C	1	-0.36	0.04	7.708e-19
rs9268433	T	HLA-C	1	0.084	0.03	0.005636
rs9268435	T	HLA-C	1	0.12	0.025	2.446e-06
rs9268439	T	HLA-C	1	0.104	0.027	0.0001509
rs1980495	T	HLA-C	1	0.104	0.027	0.0001509
rs28895023	T	HLA-C	1	0.367	0.052	2.44e-12
rs8180664	T	HLA-C	1	0.098	0.027	0.0003366
rs9268446	T	HLA-C	1	0.098	0.027	0.0003366
rs3117104	T	HLA-C	1	0.079	0.028	0.005074
rs3117103	T	HLA-C	1	-0.315	0.038	2.546e-16
rs9268454	T	HLA-C	1	0.104	0.027	0.0001509
rs9268455	T	HLA-C	1	0.084	0.03	0.005636
rs9268456	T	HLA-C	1	0.104	0.027	0.0001509
rs9268457	T	HLA-C	1	0.104	0.027	0.0001509
rs9268459	T	HLA-C	1	0.104	0.027	0.0001509
rs4373382	T	HLA-C	1	0.112	0.025	7.261e-06
rs9268460	T	HLA-C	1	0.112	0.025	7.867e-06
rs9268461	T	HLA-C	1	0.098	0.027	0.0003366
rs4424066	T	HLA-C	1	0.11	0.025	1.159e-05
rs3129948	T	HLA-C	1	0.079	0.028	0.005174
rs9268472	T	HLA-C	1	0.11	0.025	1.159e-05
rs9268473	T	HLA-C	1	0.11	0.025	1.159e-05
rs9268474	T	HLA-C	1	0.099	0.027	0.0003239
rs3129950	T	HLA-C	1	-0.36	0.04	7.077e-19
rs9268475	T	HLA-C	1	0.099	0.027	0.0003239
rs3117099	T	HLA-C	1	-0.187	0.03	7.199e-10
rs3129951	T	HLA-C	1	0.081	0.028	0.00433
rs3117098	T	HLA-C	1	0.079	0.028	0.005218
rs3117097	T	HLA-C	1	-0.277	0.034	2.37e-15
rs17208671	T	HLA-C	1	0.082	0.031	0.008663
rs3817973	T	HLA-C	1	0.11	0.025	1.118e-05
rs3129953	T	HLA-C	1	-0.279	0.034	1.014e-15
rs2076534	T	HLA-C	1	0.141	0.032	9.198e-06
rs1980493	T	HLA-C	1	-0.277	0.034	2.282e-15
rs2076533	T	HLA-C	1	0.11	0.025	1.254e-05
rs2076530	T	HLA-C	1	0.108	0.025	1.585e-05
rs9268480	T	HLA-C	1	0.098	0.027	0.0003366
rs2076529	T	HLA-C	1	0.11	0.025	1.159e-05
rs9268481	T	HLA-C	1	0.098	0.027	0.0003366
rs3129954	T	HLA-C	1	0.079	0.028	0.005276
rs3129955	T	HLA-C	1	0.079	0.028	0.005276
rs4248166	T	HLA-C	1	0.067	0.034	0.04771
rs3117116	T	HLA-C	1	0.198	0.036	3.703e-08
rs2294880	T	HLA-C	1	0.099	0.027	0.000282
rs9268482	T	HLA-C	1	0.098	0.027	0.0003366
rs2294878	T	HLA-C	1	0.111	0.025	9.286e-06
rs3817966	T	HLA-C	1	0.103	0.027	0.0001632
rs3817963	T	HLA-C	1	0.096	0.027	0.0004312
rs3817962	T	HLA-C	1	0.104	0.027	0.0001509
rs2076525	T	HLA-C	1	0.098	0.027	0.0003366
rs2076523	T	HLA-C	1	0.086	0.026	0.000956
rs2076522	T	HLA-C	1	0.098	0.027	0.0003366
rs3793127	T	HLA-C	1	0.084	0.03	0.005636
rs3806156	T	HLA-C	1	0.086	0.026	0.000956
rs3806157	T	HLA-C	1	0.082	0.026	0.001686
rs9268491	T	HLA-C	1	0.098	0.027	0.0003415
rs2395158	T	HLA-C	1	-0.281	0.035	1.276e-15
rs3763307	T	HLA-C	1	0.098	0.027	0.0003366
rs9268493	T	HLA-C	1	0.12	0.027	8.101e-06
rs9268494	T	HLA-C	1	0.118	0.027	1.132e-05
rs9268496	T	HLA-C	1	0.118	0.027	1.131e-05
rs9268497	T	HLA-C	1	0.118	0.027	1.132e-05
rs9268499	T	HLA-C	1	0.091	0.027	0.0007784
rs3129959	T	HLA-C	1	-0.28	0.035	1.555e-15
rs3763309	T	HLA-C	1	0.084	0.03	0.005636
rs3763311	T	HLA-C	1	0.093	0.027	0.0006202
rs3763312	T	HLA-C	1	0.084	0.03	0.005636
rs17208853	T	HLA-C	1	0.091	0.042	0.02904
rs3763313	T	HLA-C	1	0.162	0.032	3.575e-07
rs3763314	T	HLA-C	1	0.208	0.025	1.349e-16
rs3763316	T	HLA-C	1	0.099	0.027	0.0003078
rs3763317	T	HLA-C	1	0.181	0.025	7.014e-13
rs9268501	T	HLA-C	1	0.208	0.025	1.155e-16
rs9268502	T	HLA-C	1	0.208	0.025	1.155e-16
rs9268503	T	HLA-C	1	0.208	0.025	1.155e-16
rs9380293	T	HLA-C	1	0.281	0.086	0.00107
rs9268506	T	HLA-C	1	0.208	0.025	1.428e-16
rs9268507	T	HLA-C	1	0.207	0.025	2.191e-16
rs9268508	T	HLA-C	1	0.208	0.025	1.155e-16
rs28732205	T	HLA-C	1	0.154	0.031	1.111e-06
rs7773668	T	HLA-C	1	-0.355	0.04	1.827e-18
rs9268513	T	HLA-C	1	0.208	0.025	1.017e-16
rs5007266	T	HLA-C	1	0.208	0.025	1.017e-16
rs5007265	T	HLA-C	1	0.208	0.025	1.211e-16
rs5007264	T	HLA-C	1	0.208	0.025	1.017e-16
rs3129961	T	HLA-C	1	0.076	0.028	0.007321
rs5007263	T	HLA-C	1	0.208	0.025	1.155e-16
rs5007262	T	HLA-C	1	0.208	0.025	1.155e-16
rs5007261	T	HLA-C	1	0.207	0.025	1.555e-16
rs5007260	T	HLA-C	1	0.208	0.025	1.155e-16
rs5007259	T	HLA-C	1	0.208	0.025	1.376e-16
rs5007258	T	HLA-C	1	0.207	0.025	1.555e-16
rs6906730	T	HLA-C	1	0.207	0.025	1.555e-16
rs9268516	T	HLA-C	1	0.095	0.027	0.0004766
rs17208888	T	HLA-C	1	0.095	0.048	0.04903
rs17208902	T	HLA-C	1	0.147	0.032	3.498e-06
rs6911383	T	HLA-C	1	0.208	0.025	1.155e-16
rs9405098	T	HLA-C	1	0.281	0.086	0.00107
rs6932810	T	HLA-C	1	0.207	0.025	1.555e-16
rs3129963	T	HLA-C	1	-0.26	0.033	1.052e-14
rs6932542	T	HLA-C	1	0.208	0.025	1.376e-16
rs12215079	T	HLA-C	1	0.447	0.085	1.734e-07
rs968155	T	HLA-C	1	0.204	0.025	6.804e-16
rs3129964	T	HLA-C	1	0.076	0.028	0.006859
rs4502931	T	HLA-C	1	0.208	0.025	1.162e-16
rs9268518	T	HLA-C	1	0.208	0.025	1.162e-16
rs3129965	T	HLA-C	1	-0.26	0.033	1.052e-14
rs9268520	T	HLA-C	1	0.208	0.025	1.162e-16
rs9469108	T	HLA-C	1	0.134	0.032	2.562e-05
rs9380294	T	HLA-C	1	0.308	0.093	0.0008982
rs6918317	T	HLA-C	1	0.214	0.025	2.586e-17
rs3129966	T	HLA-C	1	-0.35	0.04	5.329e-18
rs7759742	T	HLA-C	1	0.222	0.025	1.106e-18
rs3129969	T	HLA-C	1	-0.284	0.034	3.799e-16
rs4959027	T	HLA-C	1	0.067	0.03	0.02591
rs9268528	T	HLA-C	1	0.116	0.026	1.281e-05
rs6930571	T	HLA-C	1	-0.276	0.034	2.773e-15
rs9268530	T	HLA-C	1	-0.284	0.034	2.97e-16
rs9268531	T	HLA-C	1	-0.284	0.034	2.97e-16
rs9268532	T	HLA-C	1	-0.284	0.034	2.97e-16
rs9268534	T	HLA-C	1	-0.284	0.034	2.97e-16
rs6908065	T	HLA-C	1	-0.284	0.034	2.97e-16
rs6908056	T	HLA-C	1	-0.284	0.034	2.97e-16
rs6930933	T	HLA-C	1	-0.284	0.034	2.97e-16
rs3135382	T	HLA-C	1	-0.284	0.034	2.97e-16
rs2001100	T	HLA-C	1	-0.284	0.034	2.97e-16
rs2001099	T	HLA-C	1	-0.274	0.034	2.225e-15
rs2001098	T	HLA-C	1	-0.284	0.034	2.97e-16
rs2001097	T	HLA-C	1	-0.284	0.034	2.97e-16
rs2395159	T	HLA-C	1	-0.284	0.034	2.97e-16
rs2227138	T	HLA-C	1	-0.31	0.036	2.954e-17
rs9268541	T	HLA-C	1	0.122	0.052	0.01947
rs3135380	T	HLA-C	1	-0.284	0.034	2.97e-16
rs9268542	T	HLA-C	1	0.118	0.026	7.586e-06
rs72847996	T	HLA-C	1	0.09	0.041	0.02984
rs3135379	T	HLA-C	1	-0.284	0.034	2.97e-16
rs3135378	T	HLA-C	1	-0.284	0.034	2.97e-16
rs28732208	T	HLA-C	1	0.146	0.034	1.681e-05
rs3135377	T	HLA-C	1	0.065	0.03	0.03102
rs10807101	T	HLA-C	1	0.425	0.085	6.97e-07
rs9268544	T	HLA-C	1	0.118	0.026	7.586e-06
rs3135376	T	HLA-C	1	-0.284	0.034	2.97e-16
rs3135375	T	HLA-C	1	-0.284	0.034	2.97e-16
rs3135374	T	HLA-C	1	-0.284	0.034	2.97e-16
rs3135373	T	HLA-C	1	-0.284	0.034	2.97e-16
rs9268545	T	HLA-C	1	0.118	0.026	7.586e-06
rs3135372	T	HLA-C	1	-0.284	0.034	2.97e-16
rs2187820	T	HLA-C	1	-0.284	0.034	2.97e-16
rs2157336	T	HLA-C	1	-0.284	0.034	2.97e-16
rs2187819	T	HLA-C	1	-0.284	0.034	2.97e-16
rs3135371	T	HLA-C	1	-0.31	0.036	2.944e-17
rs3135370	T	HLA-C	1	-0.284	0.034	2.97e-16
rs9268556	T	HLA-C	1	0.118	0.026	7.559e-06
rs3135369	T	HLA-C	1	-0.197	0.029	2.563e-11
rs3135368	T	HLA-C	1	-0.284	0.034	2.97e-16
rs2395160	T	HLA-C	1	-0.35	0.04	5.329e-18
rs2395161	T	HLA-C	1	-0.284	0.034	2.97e-16
rs2395162	T	HLA-C	1	-0.284	0.034	2.97e-16
rs2395163	T	HLA-C	1	0.104	0.03	0.0005036
rs2395164	T	HLA-C	1	-0.284	0.034	2.97e-16
rs2395165	T	HLA-C	1	0.065	0.03	0.03102
rs2395167	T	HLA-C	1	-0.284	0.034	2.97e-16
rs2213580	T	HLA-C	1	-0.284	0.034	2.97e-16
rs3135366	T	HLA-C	1	-0.284	0.034	2.686e-16
rs3135365	T	HLA-C	1	0.103	0.03	0.0006876
rs9268557	T	HLA-C	1	0.138	0.025	3.88e-08
rs12524667	T	HLA-C	1	0.089	0.042	0.0334
rs3135364	T	HLA-C	1	-0.142	0.032	9.938e-06
rs3135363	T	HLA-C	1	-0.192	0.028	2.669e-11
rs34330585	T	HLA-C	1	0.134	0.039	0.0007074
rs3135358	T	HLA-C	1	-0.274	0.034	2.206e-15
rs6923872	T	HLA-C	1	0.183	0.033	2.875e-08
rs541986750	T	HLA-C	1	-0.269	0.033	1.926e-15
rs3135356	T	HLA-C	1	-0.273	0.034	2.348e-15
rs28895026	T	HLA-C	1	0.186	0.031	2.634e-09
rs34989128	T	HLA-C	1	0.134	0.039	0.0007091
rs35875335	T	HLA-C	1	0.134	0.039	0.0007091
rs3135353	T	HLA-C	1	-0.308	0.036	4.433e-17
rs3135352	T	HLA-C	1	0.215	0.037	7.835e-09
rs3135351	T	HLA-C	1	-0.274	0.034	2.146e-15
rs3135350	T	HLA-C	1	0.213	0.037	1.099e-08
rs3129971	T	HLA-C	1	0.215	0.037	7.832e-09
rs28366195	T	HLA-C	1	0.118	0.056	0.0342
rs3129842	T	HLA-C	1	-0.267	0.033	2.149e-15
rs2395170	T	HLA-C	1	-0.256	0.033	2.043e-14
rs2395171	T	HLA-C	1	-0.267	0.033	2.254e-15
rs3135345	T	HLA-C	1	-0.273	0.034	2.348e-15
rs732162	T	HLA-C	1	-0.125	0.027	4.091e-06
rs2187818	T	HLA-C	1	0.111	0.026	2.904e-05
rs2105902	T	HLA-C	1	-0.308	0.036	4.433e-17
rs3129843	T	HLA-C	1	-0.35	0.04	5.996e-18
rs3129844	T	HLA-C	1	-0.114	0.028	4.682e-05
rs9268579	T	HLA-C	1	0.111	0.026	2.904e-05
rs3129846	T	HLA-C	1	-0.117	0.028	2.597e-05
rs3129847	T	HLA-C	1	-0.114	0.028	4.682e-05
rs3135342	T	HLA-C	1	-0.118	0.028	2.968e-05
rs3129848	T	HLA-C	1	-0.114	0.028	4.682e-05
rs9268583	T	HLA-C	1	0.111	0.026	2.904e-05
rs3129849	T	HLA-C	1	0.078	0.033	0.01641
rs9268585	T	HLA-C	1	0.111	0.026	2.904e-05
rs17202717	T	HLA-C	1	0.131	0.039	0.0009452
rs9268589	T	HLA-C	1	0.106	0.026	5.928e-05
rs3129853	T	HLA-C	1	-0.114	0.028	4.682e-05
rs7756262	T	HLA-C	1	0.106	0.026	5.928e-05
rs3135341	T	HLA-C	1	0.078	0.033	0.01641
rs3129855	T	HLA-C	1	-0.35	0.04	5.996e-18
rs4348358	T	HLA-C	1	0.106	0.026	5.928e-05
rs4988820	T	HLA-C	1	-0.114	0.028	4.682e-05
rs4504509	T	HLA-C	1	0.078	0.033	0.01641
rs4321864	T	HLA-C	1	0.097	0.027	0.0003943
rs3135339	T	HLA-C	1	-0.114	0.028	4.682e-05
rs9501624	T	HLA-C	1	0.235	0.047	7.962e-07
rs3129856	T	HLA-C	1	-0.35	0.04	5.996e-18
rs9268605	T	HLA-C	1	0.106	0.026	5.928e-05
rs2395172	T	HLA-C	1	-0.114	0.028	4.682e-05
rs9268606	T	HLA-C	1	0.106	0.026	5.928e-05
rs7762370	T	HLA-C	1	0.255	0.056	5.015e-06
rs3129858	T	HLA-C	1	-0.114	0.028	4.682e-05
rs3129859	T	HLA-C	1	-0.065	0.027	0.01805
rs17496307	T	HLA-C	1	0.131	0.039	0.0009452
rs3129860	T	HLA-C	1	0.213	0.037	7.645e-09
rs9268609	T	HLA-C	1	0.106	0.026	5.928e-05
rs9268610	T	HLA-C	1	0.106	0.026	5.928e-05
rs7356880	T	HLA-C	1	0.255	0.056	5.015e-06
rs3129861	T	HLA-C	1	-0.308	0.036	4.433e-17
rs3135337	T	HLA-C	1	-0.114	0.028	4.682e-05
rs7753264	T	HLA-C	1	0.106	0.026	5.928e-05
rs7773756	T	HLA-C	1	0.106	0.026	5.928e-05
rs3135334	T	HLA-C	1	0.078	0.033	0.01641
rs9268614	T	HLA-C	1	0.11	0.03	0.0002294
rs9268615	T	HLA-C	1	0.107	0.026	5.346e-05
rs3135398	T	HLA-C	1	-0.114	0.028	4.682e-05
rs3129865	T	HLA-C	1	0.213	0.037	7.645e-09
rs4612206	T	HLA-C	1	0.106	0.026	5.928e-05
rs5000563	T	HLA-C	1	-0.114	0.028	4.682e-05
rs3135396	T	HLA-C	1	-0.114	0.028	4.682e-05
rs3129868	T	HLA-C	1	0.213	0.037	7.645e-09
rs2395174	T	HLA-C	1	-0.113	0.028	6.021e-05
rs2395177	T	HLA-C	1	-0.113	0.028	6.021e-05
rs9268627	T	HLA-C	1	0.11	0.03	0.0002294
rs9268632	T	HLA-C	1	-0.113	0.028	6.271e-05
rs9268633	T	HLA-C	1	0.078	0.033	0.01641
rs9268634	T	HLA-C	1	0.105	0.026	7.503e-05
rs9268635	T	HLA-C	1	0.215	0.037	7.866e-09
rs3129872	T	HLA-C	1	-0.11	0.028	9.15e-05
rs2395179	T	HLA-C	1	-0.116	0.028	3.497e-05
rs2395181	T	HLA-C	1	-0.116	0.028	3.497e-05
rs3129873	T	HLA-C	1	-0.113	0.028	6.271e-05
rs3129875	T	HLA-C	1	-0.117	0.028	2.705e-05
rs14004	T	HLA-C	1	0.112	0.026	1.909e-05
rs3129876	T	HLA-C	1	-0.11	0.028	8.78e-05
rs9268644	T	HLA-C	1	0.2	0.025	7.102e-15
rs3135394	T	HLA-C	1	-0.35	0.04	6.414e-18
rs9268645	T	HLA-C	1	0.105	0.026	7.503e-05
rs3129877	T	HLA-C	1	-0.116	0.028	3.278e-05
rs3129878	T	HLA-C	1	-0.111	0.028	6.45e-05
rs3135393	T	HLA-C	1	-0.275	0.034	1.641e-15
rs6926374	T	HLA-C	1	0.13	0.025	3.125e-07
rs3129881	T	HLA-C	1	-0.118	0.028	3.227e-05
rs9268657	T	HLA-C	1	0.108	0.026	4.715e-05
rs17496549	T	HLA-C	1	0.132	0.04	0.0008434
rs6931646	T	HLA-C	1	0.13	0.025	3.125e-07
rs6911419	T	HLA-C	1	0.132	0.025	2.375e-07
rs6911777	T	HLA-C	1	0.094	0.048	0.04843
rs16822616	T	HLA-C	1	0.132	0.04	0.0008434
rs3129884	T	HLA-C	1	-0.276	0.033	2.859e-16
rs3129885	T	HLA-C	1	-0.276	0.033	2.859e-16
rs3129887	T	HLA-C	1	-0.272	0.034	2.585e-15
rs9268658	T	HLA-C	1	0.13	0.025	3.125e-07
rs9268659	T	HLA-C	1	0.195	0.026	5.746e-14
rs3135391	T	HLA-C	1	0.215	0.037	7.866e-09
rs8084	T	HLA-C	1	0.195	0.026	5.746e-14
rs2239806	T	HLA-C	1	-0.276	0.033	2.859e-16
rs13218331	T	HLA-C	1	0.2	0.034	3.999e-09
rs2239805	T	HLA-C	1	-0.283	0.034	2.835e-16
rs2239804	T	HLA-C	1	0.13	0.025	3.125e-07
rs7192	T	HLA-C	1	0.259	0.025	1.547e-23
rs3129888	T	HLA-C	1	0.147	0.032	4.935e-06
rs2239803	T	HLA-C	1	0.158	0.025	5.964e-10
rs2239802	T	HLA-C	1	0.129	0.031	3.063e-05
rs3135390	T	HLA-C	1	0.147	0.032	4.935e-06
rs4935354	T	HLA-C	1	0.259	0.025	1.547e-23
rs3177928	T	HLA-C	1	0.2	0.034	3.999e-09
rs7194	T	HLA-C	1	0.259	0.025	1.547e-23
rs7195	T	HLA-C	1	0.259	0.025	1.547e-23
rs1131541	T	HLA-C	1	-0.276	0.033	2.859e-16
rs7196	T	HLA-C	1	0.129	0.031	3.063e-05
rs7197	T	HLA-C	1	0.185	0.033	3.548e-08
rs1051336	T	HLA-C	1	-0.276	0.033	2.859e-16
rs1041885	T	HLA-C	1	-0.276	0.033	2.859e-16
rs3135388	T	HLA-C	1	0.215	0.037	7.866e-09
rs2213586	T	HLA-C	1	0.259	0.025	1.547e-23
rs2213585	T	HLA-C	1	0.259	0.025	1.547e-23
rs2213584	T	HLA-C	1	0.259	0.025	1.547e-23
rs2395182	T	HLA-C	1	0.129	0.031	3.063e-05
rs2227139	T	HLA-C	1	0.259	0.025	1.547e-23
rs3129889	T	HLA-C	1	0.215	0.037	7.866e-09
rs3763327	T	HLA-C	1	0.259	0.025	1.547e-23
rs9268668	T	HLA-C	1	0.252	0.025	3.568e-22
rs3129890	T	HLA-C	1	-0.188	0.029	1.487e-10
rs9268670	T	HLA-C	1	0.252	0.025	6.772e-23
rs9268671	T	HLA-C	1	0.251	0.026	3.483e-21
rs7382085	T	HLA-C	1	0.13	0.03	2.158e-05
rs9268673	T	HLA-C	1	0.132	0.025	2.634e-07
rs7382354	T	HLA-C	1	0.13	0.03	2.003e-05
rs28895027	T	HLA-C	1	0.198	0.034	5.498e-09
rs3129891	T	HLA-C	1	-0.227	0.031	5.68e-13
rs3135387	T	HLA-C	1	0.148	0.032	2.921e-06
rs9469112	T	HLA-C	1	0.187	0.032	7.723e-09
rs28895028	T	HLA-C	1	0.197	0.034	5.895e-09
rs9268681	T	HLA-C	1	0.133	0.025	1.966e-07
rs12525707	T	HLA-C	1	0.197	0.034	5.895e-09
rs12529078	T	HLA-C	1	0.197	0.034	5.895e-09
rs2395183	T	HLA-C	1	-0.261	0.033	7.686e-15
rs13194556	T	HLA-C	1	0.197	0.034	5.895e-09
rs12529093	T	HLA-C	1	0.197	0.034	5.895e-09
rs13209234	T	HLA-C	1	0.197	0.034	5.895e-09
rs28895029	T	HLA-C	1	0.197	0.034	5.895e-09
rs13209045	T	HLA-C	1	0.197	0.034	5.895e-09
rs13209059	T	HLA-C	1	0.197	0.034	5.895e-09
rs28895030	T	HLA-C	1	0.201	0.034	3.039e-09
rs28895032	T	HLA-C	1	0.201	0.034	3.039e-09
rs3135385	T	HLA-C	1	0.131	0.03	1.744e-05
rs28895075	T	HLA-C	1	0.197	0.034	5.895e-09
rs28895078	T	HLA-C	1	0.197	0.034	5.895e-09
rs6937545	T	HLA-C	1	0.291	0.026	7.995e-28
rs28895082	T	HLA-C	1	0.197	0.034	5.895e-09
rs28895085	T	HLA-C	1	0.197	0.034	5.895e-09
rs28895086	T	HLA-C	1	0.197	0.034	5.895e-09
rs28895088	T	HLA-C	1	0.197	0.034	5.895e-09
rs28895089	T	HLA-C	1	0.197	0.034	5.895e-09
rs28895091	T	HLA-C	1	0.197	0.034	5.895e-09
rs28895093	T	HLA-C	1	0.197	0.034	5.895e-09
rs28895095	T	HLA-C	1	0.193	0.034	1.355e-08
rs13199443	T	HLA-C	1	0.197	0.034	5.895e-09
rs28895103	T	HLA-C	1	0.197	0.034	5.895e-09
rs28895106	T	HLA-C	1	0.197	0.034	5.895e-09
rs28895109	T	HLA-C	1	0.197	0.034	5.895e-09
rs28895114	T	HLA-C	1	0.197	0.034	5.895e-09
rs7754768	T	HLA-C	1	0.254	0.025	3.875e-23
rs7775108	T	HLA-C	1	0.254	0.025	3.875e-23
rs3129897	T	HLA-C	1	-0.311	0.036	3.821e-17
rs28895136	T	HLA-C	1	0.197	0.034	5.895e-09
rs28895141	T	HLA-C	1	0.197	0.034	5.895e-09
rs28895143	T	HLA-C	1	0.197	0.034	5.895e-09
rs28895144	T	HLA-C	1	0.197	0.034	5.895e-09
rs28895168	T	HLA-C	1	0.194	0.033	7.005e-09
rs28895169	T	HLA-C	1	0.194	0.033	7.005e-09
rs28895170	T	HLA-C	1	0.194	0.033	7.005e-09
rs28895171	T	HLA-C	1	0.194	0.033	7.005e-09
rs9268807	T	HLA-C	1	0.207	0.035	5.048e-09
rs13220657	T	HLA-C	1	0.197	0.034	5.895e-09
rs28895187	T	HLA-C	1	0.197	0.034	5.895e-09
rs9268813	T	HLA-C	1	-0.348	0.04	1.008e-17
rs7763262	T	HLA-C	1	0.291	0.026	7.995e-28
rs7763411	T	HLA-C	1	-0.348	0.04	1.09e-17
rs7743662	T	HLA-C	1	0.132	0.025	2.312e-07
rs28895205	T	HLA-C	1	0.197	0.034	5.895e-09
rs13198610	T	HLA-C	1	0.197	0.034	5.708e-09
rs13198543	T	HLA-C	1	0.197	0.034	5.708e-09
rs13198439	T	HLA-C	1	0.197	0.034	5.708e-09
rs13198784	T	HLA-C	1	0.197	0.034	5.956e-09
rs28732219	T	HLA-C	1	0.197	0.034	5.708e-09
rs28732220	T	HLA-C	1	0.197	0.034	5.708e-09
rs28732221	T	HLA-C	1	0.197	0.034	5.708e-09
rs28732223	T	HLA-C	1	0.197	0.034	5.708e-09
rs28732224	T	HLA-C	1	0.197	0.034	5.708e-09
rs28732227	T	HLA-C	1	0.342	0.054	2.762e-10
rs28732229	T	HLA-C	1	0.191	0.034	1.718e-08
rs28732230	T	HLA-C	1	0.193	0.034	1.163e-08
rs28732231	T	HLA-C	1	0.197	0.034	5.702e-09
rs28732232	T	HLA-C	1	0.196	0.034	7.538e-09
rs13207140	T	HLA-C	1	0.196	0.034	7.24e-09
rs28732234	T	HLA-C	1	0.197	0.034	5.708e-09
rs9268831	T	HLA-C	1	0.136	0.025	1.233e-07
rs9268832	T	HLA-C	1	0.257	0.025	2.326e-23
rs28732235	T	HLA-C	1	0.202	0.034	4.133e-09
rs17209105	T	HLA-C	1	0.197	0.034	5.765e-09
rs17209119	T	HLA-C	1	0.197	0.034	5.765e-09
rs17209126	T	HLA-C	1	0.197	0.034	5.708e-09
rs17202759	T	HLA-C	1	0.197	0.034	5.708e-09
rs9268833	T	HLA-C	1	0.126	0.027	4.656e-06
rs9268835	T	HLA-C	1	0.126	0.027	4.64e-06
rs6923504	T	HLA-C	1	0.086	0.028	0.001979
rs6903608	T	HLA-C	1	0.086	0.028	0.001979
rs17202787	T	HLA-C	1	0.115	0.05	0.02143
rs9791337	T	HLA-C	1	0.197	0.034	5.708e-09
rs9268838	T	HLA-C	1	0.128	0.027	3.468e-06
rs9268839	T	HLA-C	1	0.228	0.025	1.821e-19
rs6940063	T	HLA-C	1	-0.256	0.033	3.603e-14
rs9791280	T	HLA-C	1	0.135	0.039	0.0005734
rs6919855	T	HLA-C	1	0.086	0.028	0.00214
rs72843939	T	HLA-C	1	0.09	0.041	0.03048
rs9268851	T	HLA-C	1	0.204	0.036	1.453e-08
rs9268853	T	HLA-C	1	0.186	0.026	2.566e-12
rs12527323	T	HLA-C	1	0.14	0.039	0.0003571
rs9268856	T	HLA-C	1	-0.204	0.029	2.487e-12
rs9268858	T	HLA-C	1	0.186	0.026	2.566e-12
rs9268861	T	HLA-C	1	-0.217	0.031	7.344e-12
rs9268862	T	HLA-C	1	-0.204	0.029	2.487e-12
rs13193827	T	HLA-C	1	0.135	0.039	0.0005736
rs4428528	T	HLA-C	1	-0.204	0.029	2.584e-12
rs7766843	T	HLA-C	1	-0.204	0.029	2.511e-12
rs7766854	T	HLA-C	1	-0.204	0.029	2.512e-12
rs7746922	T	HLA-C	1	-0.173	0.028	6.729e-10
rs7747521	T	HLA-C	1	-0.204	0.029	2.487e-12
rs7767493	T	HLA-C	1	-0.204	0.029	2.487e-12
rs35458464	T	HLA-C	1	0.135	0.039	0.0005809
rs9268878	T	HLA-C	1	-0.204	0.029	2.487e-12
rs9268880	T	HLA-C	1	0.086	0.028	0.00214
rs9268882	T	HLA-C	1	0.086	0.028	0.00214
rs9268885	T	HLA-C	1	-0.204	0.029	2.487e-12
rs9268911	T	HLA-C	1	-0.204	0.029	2.487e-12
rs2395184	T	HLA-C	1	-0.277	0.034	2.606e-15
rs28377518	T	HLA-C	1	0.135	0.039	0.0005826
rs9268923	T	HLA-C	1	0.186	0.026	2.566e-12
rs9268925	T	HLA-C	1	0.209	0.037	1.8e-08
rs9268927	T	HLA-C	1	0.204	0.036	1.453e-08
rs113585425	T	HLA-C	1	0.089	0.041	0.03056
rs2395185	T	HLA-C	1	0.186	0.026	2.566e-12
rs9268969	T	HLA-C	1	0.186	0.026	2.566e-12
rs17202892	T	HLA-C	1	0.135	0.039	0.0005826
rs9268976	T	HLA-C	1	-0.204	0.029	2.487e-12
rs9268977	T	HLA-C	1	-0.204	0.029	2.487e-12
rs9268978	T	HLA-C	1	0.204	0.036	1.453e-08
rs9268980	T	HLA-C	1	-0.204	0.029	2.487e-12
rs9368726	T	HLA-C	1	0.186	0.026	2.566e-12
rs9269043	T	HLA-C	1	-0.204	0.029	2.487e-12
rs9405108	T	HLA-C	1	0.186	0.026	2.566e-12
rs9269047	T	HLA-C	1	0.204	0.036	1.453e-08
rs9269056	T	HLA-C	1	0.093	0.028	0.0009451
rs2157338	T	HLA-C	1	-0.204	0.029	2.487e-12
rs2187823	T	HLA-C	1	-0.21	0.029	8.616e-13
rs67209722	T	HLA-C	1	0.135	0.039	0.0005809
rs9286790	T	HLA-C	1	0.185	0.026	3.768e-12
rs35954087	T	HLA-C	1	0.135	0.039	0.0005809
rs67970757	T	HLA-C	1	0.135	0.039	0.0005809
rs9269081	T	HLA-C	1	0.092	0.028	0.001098
rs13217979	T	HLA-C	1	0.135	0.039	0.0005809
rs13191565	T	HLA-C	1	0.135	0.039	0.0005845
rs34442410	T	HLA-C	1	0.141	0.04	0.0003895
rs13211921	T	HLA-C	1	0.228	0.025	1.744e-19
rs9269110	T	HLA-C	1	0.086	0.028	0.00214
rs9269114	T	HLA-C	1	0.086	0.028	0.00214
rs9378264	T	HLA-C	1	0.228	0.025	1.744e-19
rs12194148	T	HLA-C	1	0.228	0.025	1.744e-19
rs12195582	T	HLA-C	1	0.23	0.025	6.949e-20
rs28895257	T	HLA-C	1	0.228	0.025	1.757e-19
rs9269137	T	HLA-C	1	0.089	0.028	0.001475
rs9269141	T	HLA-C	1	0.086	0.028	0.00214
rs17209887	T	HLA-C	1	0.227	0.025	2.476e-19
rs17203514	T	HLA-C	1	0.227	0.025	2.476e-19
rs17203521	T	HLA-C	1	0.135	0.039	0.0005901
rs17203619	T	HLA-C	1	0.227	0.025	2.232e-19
rs29001620	T	HLA-C	1	0.228	0.025	1.744e-19
rs9269174	T	HLA-C	1	0.086	0.028	0.00214
rs2894261	T	HLA-C	1	0.086	0.028	0.00214
rs9394098	T	HLA-C	1	0.228	0.025	1.748e-19
rs9394099	T	HLA-C	1	0.228	0.025	1.74e-19
rs13194770	T	HLA-C	1	0.222	0.025	1.742e-18
rs115549271	T	HLA-C	1	-0.25	0.032	3.304e-14
rs527369852	T	HLA-C	1	0.138	0.027	3.516e-07
rs111266158	T	HLA-C	1	0.134	0.039	0.0006469
rs9269256	T	HLA-C	1	0.185	0.034	9.554e-08
rs115003145	T	HLA-C	1	0.182	0.034	1.49e-07
rs78633917	T	HLA-C	1	-0.278	0.033	2.58e-16
rs62405587	T	HLA-C	1	0.192	0.034	2.711e-08
rs72851102	T	HLA-C	1	0.232	0.027	6.646e-17
rs72853949	T	HLA-C	1	-0.125	0.027	3.195e-06
rs62405593	T	HLA-C	1	0.191	0.034	2.721e-08
rs71534541	T	HLA-C	1	0.209	0.035	3.219e-09
rs72844104	T	HLA-C	1	0.191	0.034	3.014e-08
rs78274956	T	HLA-C	1	-0.124	0.026	2.738e-06
rs116312062	T	HLA-C	1	-0.331	0.039	8.121e-17
rs113894541	T	HLA-C	1	0.085	0.04	0.0336
HLA_DRB1_01	T	HLA-C	1	0.081	0.04	0.04166
HLA_DRB1_03	T	HLA-C	1	-0.275	0.037	1.963e-13
HLA_DRB1_03.01	T	HLA-C	1	-0.282	0.038	1.278e-13
HLA_DRB1_07	T	HLA-C	1	0.312	0.037	2.07e-16
HLA_DRB1_07.01	T	HLA-C	1	0.313	0.038	9.68e-16
HLA_DRB1_13	T	HLA-C	1	-0.093	0.041	0.02486
HLA_DRB1_15	T	HLA-C	1	-0.187	0.035	1.383e-07
HLA_DRB1_15.01	T	HLA-C	1	-0.203	0.037	5.754e-08
rs35522883	T	HLA-C	1	0.079	0.04	0.0464
rs113647600	T	HLA-C	1	0.079	0.04	0.04744
rs9270505	T	HLA-C	1	-0.07	0.026	0.007092
rs114258010	T	HLA-C	1	0.093	0.048	0.04982
rs79966773	T	HLA-C	1	-0.143	0.027	1.951e-07
rs28366298	T	HLA-C	1	0.184	0.026	4.665e-12
rs28366303	T	HLA-C	1	0.182	0.026	7.476e-12
rs28366312	T	HLA-C	1	0.186	0.026	3.595e-12
rs28366313	T	HLA-C	1	0.186	0.026	3.563e-12
rs28366314	T	HLA-C	1	0.186	0.026	3.562e-12
rs9270587	T	HLA-C	1	0.084	0.028	0.003013
rs35139284	T	HLA-C	1	0.078	0.027	0.004406
rs9270589	T	HLA-C	1	-0.101	0.026	8.231e-05
rs9270593	T	HLA-C	1	-0.101	0.026	8.231e-05
rs28366320	T	HLA-C	1	0.202	0.025	1.021e-15
rs28366321	T	HLA-C	1	0.278	0.036	1.943e-14
rs9270596	T	HLA-C	1	0.202	0.036	2.042e-08
rs9270600	T	HLA-C	1	-0.148	0.031	1.554e-06
rs28366343	T	HLA-C	1	0.154	0.026	3.113e-09
rs28366350	T	HLA-C	1	0.153	0.026	5.429e-09
rs28366351	T	HLA-C	1	0.155	0.026	2.787e-09
rs28366352	T	HLA-C	1	0.155	0.026	2.787e-09
rs28366353	T	HLA-C	1	0.155	0.026	2.783e-09
rs9270608	T	HLA-C	1	0.082	0.028	0.003608
rs28366355	T	HLA-C	1	0.155	0.026	2.344e-09
rs28366357	T	HLA-C	1	0.154	0.026	3.12e-09
rs28366362	T	HLA-C	1	0.152	0.026	5.429e-09
rs9270623	T	HLA-C	1	-0.145	0.031	2.553e-06
rs28366363	T	HLA-C	1	0.308	0.037	2.088e-16
rs9270653	T	HLA-C	1	-0.09	0.027	0.0008349
rs9270654	T	HLA-C	1	-0.09	0.027	0.000835
rs9270656	T	HLA-C	1	0.184	0.034	9.458e-08
rs9270658	T	HLA-C	1	-0.091	0.027	0.0007979
rs9270661	T	HLA-C	1	-0.091	0.027	0.0008097
rs9270662	T	HLA-C	1	-0.148	0.031	1.536e-06
rs9270663	T	HLA-C	1	-0.091	0.027	0.0007891
rs9270665	T	HLA-C	1	-0.148	0.031	1.539e-06
rs9270687	T	HLA-C	1	0.082	0.028	0.003597
rs9270700	T	HLA-C	1	0.187	0.034	6.399e-08
rs9270758	T	HLA-C	1	0.082	0.028	0.003522
rs28510673	T	HLA-C	1	0.081	0.04	0.04219
rs28567460	T	HLA-C	1	0.081	0.04	0.04219
rs28605404	T	HLA-C	1	0.081	0.04	0.04064
rs477515	T	HLA-C	1	0.185	0.026	4.173e-12
rs476775	T	HLA-C	1	-0.102	0.026	7.927e-05
rs9270815	T	HLA-C	1	0.187	0.034	6.415e-08
rs9270826	T	HLA-C	1	0.083	0.028	0.003562
rs13191764	T	HLA-C	1	0.282	0.068	3.117e-05
rs9270827	T	HLA-C	1	0.083	0.028	0.003562
rs2516049	T	HLA-C	1	0.184	0.026	4.376e-12
rs9270847	T	HLA-C	1	0.082	0.028	0.003613
rs9270850	T	HLA-C	1	0.082	0.028	0.003613
rs9270852	T	HLA-C	1	0.083	0.028	0.0034
rs9270858	T	HLA-C	1	0.082	0.028	0.003597
rs28383180	T	HLA-C	1	0.184	0.026	4.788e-12
rs9270869	T	HLA-C	1	-0.101	0.026	9.122e-05
rs680151	T	HLA-C	1	-0.096	0.027	0.0003065
rs9270874	T	HLA-C	1	0.082	0.028	0.003597
rs9270898	T	HLA-C	1	0.083	0.028	0.003452
rs9270912	T	HLA-C	1	0.082	0.028	0.003601
rs9270913	T	HLA-C	1	0.082	0.028	0.003601
rs9270914	T	HLA-C	1	0.082	0.028	0.003601
rs2858870	T	HLA-C	1	0.311	0.037	5.581e-17
rs9270919	T	HLA-C	1	0.082	0.028	0.003592
rs9270922	T	HLA-C	1	0.082	0.028	0.003601
rs9270925	T	HLA-C	1	0.082	0.028	0.003607
rs9270926	T	HLA-C	1	0.082	0.028	0.003607
rs9270927	T	HLA-C	1	0.082	0.028	0.003607
rs9270934	T	HLA-C	1	0.082	0.028	0.003597
rs9270944	T	HLA-C	1	0.083	0.028	0.0034
rs144453041	T	HLA-C	1	0.275	0.068	5.474e-05
rs9270963	T	HLA-C	1	0.082	0.028	0.003613
rs9270970	T	HLA-C	1	0.082	0.028	0.003597
rs75324027	T	HLA-C	1	-0.155	0.03	2.4e-07
rs614348	T	HLA-C	1	0.163	0.026	3.037e-10
rs72850021	T	HLA-C	1	0.081	0.04	0.04064
rs9270984	T	HLA-C	1	0.186	0.034	8.145e-08
rs2647073	T	HLA-C	1	0.308	0.036	5.561e-17
rs9270986	T	HLA-C	1	0.186	0.034	8.145e-08
rs615672	T	HLA-C	1	-0.095	0.027	0.0003311
rs615719	T	HLA-C	1	-0.097	0.026	0.0002511
rs9270994	T	HLA-C	1	0.184	0.034	1.189e-07
rs2760995	T	HLA-C	1	0.199	0.032	6.921e-10
rs9270997	T	HLA-C	1	0.187	0.034	6.538e-08
rs617058	T	HLA-C	1	-0.152	0.03	4.036e-07
rs28383201	T	HLA-C	1	0.163	0.026	4.31e-10
rs2858867	T	HLA-C	1	-0.095	0.026	0.0003564
rs9271055	T	HLA-C	1	0.186	0.034	7.471e-08
rs9271056	T	HLA-C	1	0.186	0.034	7.471e-08
rs9271061	T	HLA-C	1	0.184	0.034	8.171e-08
rs9271062	T	HLA-C	1	0.184	0.034	8.171e-08
rs9271065	T	HLA-C	1	0.198	0.035	2.734e-08
rs9271069	T	HLA-C	1	0.198	0.035	2.17e-08
rs36233212	T	HLA-C	1	0.081	0.04	0.04064
rs643889	T	HLA-C	1	0.162	0.026	4.201e-10
rs482205	T	HLA-C	1	0.162	0.026	4.225e-10
rs482162	T	HLA-C	1	0.162	0.026	4.237e-10
rs482044	T	HLA-C	1	0.199	0.025	6.197e-15
rs9271080	T	HLA-C	1	0.187	0.034	6.5e-08
rs9271089	T	HLA-C	1	0.082	0.028	0.003614
rs34811813	T	HLA-C	1	0.081	0.04	0.04083
rs77632534	T	HLA-C	1	0.081	0.04	0.04083
rs36202959	T	HLA-C	1	0.081	0.04	0.04083
rs35515288	T	HLA-C	1	0.081	0.04	0.04064
rs36202958	T	HLA-C	1	0.081	0.04	0.04064
rs9271096	T	HLA-C	1	0.082	0.028	0.003597
rs9271100	T	HLA-C	1	0.082	0.028	0.003597
rs9271109	T	HLA-C	1	0.084	0.028	0.003105
rs9271112	T	HLA-C	1	0.084	0.028	0.003113
rs9271115	T	HLA-C	1	0.084	0.028	0.003113
rs9271117	T	HLA-C	1	0.082	0.028	0.003812
rs35899011	T	HLA-C	1	0.081	0.04	0.04064
rs9271147	T	HLA-C	1	0.186	0.035	9.677e-08
rs36233210	T	HLA-C	1	0.087	0.04	0.02874
rs9271149	T	HLA-C	1	0.075	0.028	0.007761
rs9271151	T	HLA-C	1	0.075	0.028	0.007761
rs9271155	T	HLA-C	1	0.183	0.034	1.297e-07
rs36097962	T	HLA-C	1	0.081	0.04	0.04064
rs535777	T	HLA-C	1	-0.269	0.037	4.706e-13
rs9271163	T	HLA-C	1	0.078	0.028	0.005771
rs9271170	T	HLA-C	1	0.082	0.028	0.003597
rs532098	T	HLA-C	1	0.134	0.025	1.105e-07
rs674313	T	HLA-C	1	-0.105	0.029	0.000365
rs9271178	T	HLA-C	1	0.082	0.028	0.003597
rs55703642	T	HLA-C	1	0.081	0.04	0.04064
rs2858863	T	HLA-C	1	-0.152	0.03	4.426e-07
rs17204995	T	HLA-C	1	0.136	0.025	7.278e-08
rs17211356	T	HLA-C	1	0.081	0.04	0.04064
rs9271191	T	HLA-C	1	0.187	0.034	6.415e-08
rs5021726	T	HLA-C	1	0.134	0.025	1.105e-07
rs9271192	T	HLA-C	1	0.082	0.028	0.003597
rs5021727	T	HLA-C	1	0.134	0.025	1.105e-07
rs75639337	T	HLA-C	1	-0.085	0.028	0.002729
rs76946723	T	HLA-C	1	-0.085	0.028	0.002795
rs502771	T	HLA-C	1	-0.085	0.028	0.002769
rs502055	T	HLA-C	1	-0.085	0.028	0.002769
rs9271209	T	HLA-C	1	0.082	0.028	0.003597
rs13191862	T	HLA-C	1	0.133	0.025	1.414e-07
rs13207945	T	HLA-C	1	0.134	0.025	1.105e-07
rs13208027	T	HLA-C	1	0.134	0.025	1.105e-07
rs9271255	T	HLA-C	1	0.086	0.028	0.002443
rs9271256	T	HLA-C	1	0.189	0.034	4.861e-08
rs3997871	T	HLA-C	1	0.086	0.028	0.002418
rs2395515	T	HLA-C	1	0.189	0.034	4.817e-08
rs3997873	T	HLA-C	1	0.201	0.035	1.485e-08
rs9271285	T	HLA-C	1	0.062	0.026	0.01624
rs56838463	T	HLA-C	1	0.081	0.04	0.04064
rs3129749	T	HLA-C	1	0.187	0.034	6.415e-08
rs9271292	T	HLA-C	1	0.062	0.026	0.01621
rs10947319	T	HLA-C	1	0.269	0.036	1.403e-13
rs55660658	T	HLA-C	1	0.081	0.04	0.04064
rs9271300	T	HLA-C	1	0.097	0.025	0.000153
rs9271301	T	HLA-C	1	-0.085	0.028	0.002769
rs55873471	T	HLA-C	1	0.081	0.04	0.04064
rs4530903	T	HLA-C	1	0.092	0.04	0.02267
rs522308	T	HLA-C	1	0.177	0.026	2.812e-11
rs642093	T	HLA-C	1	-0.152	0.03	4.426e-07
rs4504507	T	HLA-C	1	0.081	0.04	0.04064
rs5004277	T	HLA-C	1	0.062	0.026	0.01616
rs28380113	T	HLA-C	1	0.081	0.04	0.0418
rs34656207	T	HLA-C	1	0.058	0.026	0.02603
rs9271331	T	HLA-C	1	0.057	0.026	0.02494
rs13204672	T	HLA-C	1	0.269	0.036	1.403e-13
rs9271339	T	HLA-C	1	0.062	0.026	0.01475
rs112627226	T	HLA-C	1	0.092	0.041	0.02693
rs112270441	T	HLA-C	1	0.081	0.04	0.04064
rs113979555	T	HLA-C	1	0.079	0.04	0.04646
rs28383221	T	HLA-C	1	0.172	0.025	1.188e-11
rs13208475	T	HLA-C	1	0.288	0.032	1.422e-18
rs9271344	T	HLA-C	1	-0.085	0.027	0.001595
rs7760731	T	HLA-C	1	-0.152	0.03	4.543e-07
rs111553658	T	HLA-C	1	0.081	0.04	0.04064
rs28752513	T	HLA-C	1	0.302	0.037	4.698e-16
rs28383223	T	HLA-C	1	0.172	0.025	1.183e-11
rs28383224	T	HLA-C	1	0.172	0.025	1.188e-11
rs113711404	T	HLA-C	1	0.083	0.04	0.03676
rs113568421	T	HLA-C	1	0.083	0.04	0.03676
rs9271351	T	HLA-C	1	0.202	0.035	1.408e-08
rs9271353	T	HLA-C	1	0.202	0.035	1.396e-08
rs28383230	T	HLA-C	1	0.172	0.025	1.188e-11
rs28383232	T	HLA-C	1	0.269	0.036	1.403e-13
rs28383233	T	HLA-C	1	0.172	0.025	1.284e-11
rs34694416	T	HLA-C	1	0.083	0.04	0.03676
rs3129762	T	HLA-C	1	0.202	0.035	1.333e-08
rs61523045	T	HLA-C	1	0.083	0.04	0.03676
rs3135005	T	HLA-C	1	0.199	0.035	1.945e-08
rs35040284	T	HLA-C	1	0.081	0.04	0.04064
rs11751024	T	HLA-C	1	0.184	0.026	1.172e-12
rs28383302	T	HLA-C	1	0.268	0.036	1.978e-13
rs28383303	T	HLA-C	1	0.268	0.036	1.978e-13
rs28383304	T	HLA-C	1	0.269	0.036	1.403e-13
rs9271363	T	HLA-C	1	0.179	0.033	6.36e-08
rs34053446	T	HLA-C	1	0.081	0.04	0.04064
rs13191810	T	HLA-C	1	0.177	0.028	1.94e-10
rs9271366	T	HLA-C	1	0.202	0.035	1.294e-08
rs9271367	T	HLA-C	1	0.086	0.028	0.002081
rs28383310	T	HLA-C	1	0.233	0.029	2.299e-15
rs9271375	T	HLA-C	1	-0.088	0.026	0.0007987
rs28383312	T	HLA-C	1	0.163	0.026	4.254e-10
rs9271413	T	HLA-C	1	0.202	0.035	1.258e-08
rs9271423	T	HLA-C	1	0.204	0.035	1.039e-08
rs9271424	T	HLA-C	1	-0.154	0.029	1.418e-07
rs9271435	T	HLA-C	1	0.19	0.025	1.223e-13
rs9271466	T	HLA-C	1	0.188	0.034	5.438e-08
rs9271469	T	HLA-C	1	0.182	0.026	8.973e-12
rs9271470	T	HLA-C	1	0.182	0.026	8.973e-12
rs9271481	T	HLA-C	1	0.199	0.035	1.958e-08
rs9271488	T	HLA-C	1	0.182	0.026	8.973e-12
rs9271489	T	HLA-C	1	-0.149	0.027	5.77e-08
rs28535317	T	HLA-C	1	0.081	0.041	0.04794
rs28669773	T	HLA-C	1	0.183	0.061	0.002656
rs34846487	T	HLA-C	1	0.283	0.067	2.871e-05
rs9271492	T	HLA-C	1	-0.095	0.027	0.0003553
rs9271499	T	HLA-C	1	0.136	0.025	1.218e-07
rs9271502	T	HLA-C	1	0.136	0.025	1.218e-07
rs9271511	T	HLA-C	1	0.183	0.026	6.794e-12
rs9271513	T	HLA-C	1	0.169	0.032	1.879e-07
rs9271519	T	HLA-C	1	0.182	0.026	7.982e-12
rs9271528	T	HLA-C	1	-0.146	0.031	2.245e-06
rs9271533	T	HLA-C	1	-0.149	0.027	6.778e-08
rs9271538	T	HLA-C	1	-0.154	0.029	1.482e-07
rs9271539	T	HLA-C	1	-0.149	0.027	5.874e-08
rs9271541	T	HLA-C	1	-0.146	0.031	2.192e-06
rs9271544	T	HLA-C	1	0.183	0.026	6.768e-12
rs9271545	T	HLA-C	1	-0.146	0.031	2.197e-06
rs9271547	T	HLA-C	1	0.213	0.025	2.127e-17
rs9271550	T	HLA-C	1	-0.154	0.029	1.493e-07
rs9271564	T	HLA-C	1	0.183	0.026	6.276e-12
rs9271568	T	HLA-C	1	0.184	0.026	5.394e-12
rs9271571	T	HLA-C	1	0.184	0.026	5.438e-12
rs9271573	T	HLA-C	1	0.205	0.025	5.221e-16
rs35407883	T	HLA-C	1	0.283	0.067	2.871e-05
rs9271576	T	HLA-C	1	0.183	0.026	6.812e-12
rs34342308	T	HLA-C	1	0.12	0.034	0.0004801
rs35826015	T	HLA-C	1	0.081	0.04	0.04064
rs34629405	T	HLA-C	1	0.12	0.034	0.0004801
rs17533090	T	HLA-C	1	0.12	0.034	0.0004801
rs35062987	T	HLA-C	1	0.075	0.031	0.01764
rs17533167	T	HLA-C	1	0.081	0.04	0.04064
rs9271584	T	HLA-C	1	0.183	0.026	6.794e-12
rs9271586	T	HLA-C	1	0.232	0.025	3.025e-20
rs9271587	T	HLA-C	1	0.232	0.025	3.025e-20
rs3129763	T	HLA-C	1	-0.156	0.031	4.529e-07
rs9271588	T	HLA-C	1	0.232	0.025	3.025e-20
rs35399661	T	HLA-C	1	0.12	0.034	0.0004801
rs17599077	T	HLA-C	1	0.081	0.04	0.04064
rs35014460	T	HLA-C	1	0.12	0.034	0.0004801
rs9271589	T	HLA-C	1	0.18	0.026	1.307e-11
rs3129764	T	HLA-C	1	0.151	0.032	2.358e-06
rs112396255	T	HLA-C	1	0.12	0.034	0.0004801
rs3135003	T	HLA-C	1	-0.157	0.031	4.35e-07
rs9271612	T	HLA-C	1	-0.154	0.031	6.91e-07
rs4959030	T	HLA-C	1	0.185	0.035	2.013e-07
rs9271619	T	HLA-C	1	-0.157	0.031	4.35e-07
rs9271620	T	HLA-C	1	0.232	0.025	3.025e-20
rs34106969	T	HLA-C	1	0.12	0.034	0.0004801
rs34135512	T	HLA-C	1	0.142	0.035	5.69e-05
rs4959108	T	HLA-C	1	0.185	0.035	1.431e-07
rs116359969	T	HLA-C	1	0.12	0.034	0.0004814
rs9271640	T	HLA-C	1	0.156	0.032	1.177e-06
rs9271641	T	HLA-C	1	0.156	0.032	1.177e-06
rs9271642	T	HLA-C	1	0.206	0.025	5.213e-16
rs34947241	T	HLA-C	1	0.12	0.034	0.0004801
rs34411532	T	HLA-C	1	0.12	0.034	0.0004801
rs9271661	T	HLA-C	1	0.183	0.026	6.775e-12
rs116259801	T	HLA-C	1	0.12	0.034	0.0004801
rs9271667	T	HLA-C	1	-0.158	0.027	1.154e-08
rs28383322	T	HLA-C	1	0.165	0.031	1.172e-07
rs9271684	T	HLA-C	1	-0.158	0.027	1.144e-08
rs9271687	T	HLA-C	1	0.185	0.035	1.431e-07
rs9271695	T	HLA-C	1	0.156	0.032	1.177e-06
rs4587163	T	HLA-C	1	0.154	0.026	2.75e-09
rs76045537	T	HLA-C	1	-0.146	0.029	6.943e-07
rs9271769	T	HLA-C	1	0.183	0.026	6.693e-12
rs9271771	T	HLA-C	1	0.153	0.032	1.586e-06
rs9271775	T	HLA-C	1	0.164	0.032	5.219e-07
rs3104391	T	HLA-C	1	0.185	0.035	1.431e-07
rs9271847	T	HLA-C	1	-0.065	0.025	0.01036
rs9271848	T	HLA-C	1	-0.067	0.025	0.007954
rs3129768	T	HLA-C	1	0.158	0.032	9.168e-07
rs3104389	T	HLA-C	1	0.184	0.026	5.421e-12
rs9271858	T	HLA-C	1	-0.065	0.025	0.009562
rs77029856	T	HLA-C	1	0.12	0.034	0.0004801
rs9271894	T	HLA-C	1	-0.158	0.027	1.115e-08
rs9271895	T	HLA-C	1	-0.157	0.031	4.93e-07
rs114420104	T	HLA-C	1	0.083	0.04	0.03696
rs9272063	T	HLA-C	1	-0.166	0.031	7.189e-08
rs9272065	T	HLA-C	1	-0.166	0.031	7.177e-08
rs9272066	T	HLA-C	1	-0.166	0.031	7.177e-08
rs9272069	T	HLA-C	1	-0.167	0.031	6.572e-08
rs35360625	T	HLA-C	1	0.061	0.029	0.0378
rs9272070	T	HLA-C	1	-0.068	0.025	0.006823
rs11751908	T	HLA-C	1	0.061	0.029	0.03886
rs9272105	T	HLA-C	1	-0.068	0.025	0.006871
rs3104376	T	HLA-C	1	0.16	0.031	2.662e-07
rs35242582	T	HLA-C	1	0.059	0.029	0.04532
rs35426875	T	HLA-C	1	0.06	0.029	0.04004
rs9272114	T	HLA-C	1	-0.068	0.025	0.006871
rs28383330	T	HLA-C	1	0.303	0.037	4.839e-16
rs3104373	T	HLA-C	1	0.187	0.035	1.593e-07
rs9272116	T	HLA-C	1	-0.068	0.025	0.006871
rs9272118	T	HLA-C	1	-0.068	0.025	0.006864
rs34145408	T	HLA-C	1	0.075	0.03	0.01206
rs17205114	T	HLA-C	1	0.075	0.03	0.01205
rs17205135	T	HLA-C	1	0.075	0.03	0.01205
rs9272218	T	HLA-C	1	-0.068	0.025	0.006896
rs9272219	T	HLA-C	1	-0.163	0.029	1.975e-08
rs17211510	T	HLA-C	1	0.075	0.03	0.01206
rs3104369	T	HLA-C	1	0.151	0.03	3.856e-07
rs17205170	T	HLA-C	1	0.11	0.033	0.0007944
rs17205177	T	HLA-C	1	0.075	0.03	0.01206
rs17205184	T	HLA-C	1	0.111	0.032	0.0005005
rs9272230	T	HLA-C	1	-0.177	0.03	6.947e-09
rs9272255	T	HLA-C	1	-0.163	0.029	1.975e-08
rs9272261	T	HLA-C	1	-0.163	0.029	1.965e-08
rs62404084	T	HLA-C	1	0.111	0.032	0.0005005
rs28407322	T	HLA-C	1	0.075	0.03	0.01206
rs9272265	T	HLA-C	1	-0.068	0.025	0.006871
rs28675927	T	HLA-C	1	0.075	0.03	0.01206
rs9272271	T	HLA-C	1	-0.164	0.029	1.568e-08
rs9272276	T	HLA-C	1	-0.165	0.029	1.451e-08
rs9272294	T	HLA-C	1	-0.18	0.03	4.479e-09
rs9272318	T	HLA-C	1	0.184	0.026	5.162e-12
rs9272354	T	HLA-C	1	-0.163	0.029	1.948e-08
HLA_DQA1_01.01	T	HLA-C	1	0.165	0.036	6.535e-06
HLA_DQA1_01.02	T	HLA-C	1	-0.175	0.032	5.118e-08
HLA_DQA1_02	T	HLA-C	1	0.301	0.037	8.09e-16
HLA_DQA1_02.01	T	HLA-C	1	0.301	0.037	8.09e-16
HLA_DQA1_05	T	HLA-C	1	-0.178	0.03	6.959e-09
HLA_DQA1_05.01	T	HLA-C	1	-0.178	0.03	6.959e-09
rs2187668	T	HLA-C	1	-0.271	0.037	6.089e-13
rs28383438	T	HLA-C	1	0.3	0.037	1.223e-15
rs9273007	T	HLA-C	1	0.184	0.026	4.332e-12
rs9273008	T	HLA-C	1	0.185	0.026	3.449e-12
rs9273012	T	HLA-C	1	-0.163	0.029	1.975e-08
rs9273325	T	HLA-C	1	-0.228	0.034	3.121e-11
rs56435053	T	HLA-C	1	0.07	0.035	0.04711
rs28633132	T	HLA-C	1	0.176	0.039	7.435e-06
rs7744001	T	HLA-C	1	0.15	0.027	5.309e-08
rs28584179	T	HLA-C	1	-0.088	0.044	0.04454
rs7744020	T	HLA-C	1	0.152	0.027	3.37e-08
rs6905837	T	HLA-C	1	0.205	0.058	0.0004368
rs9273363	T	HLA-C	1	-0.108	0.028	0.0001293
rs9273364	T	HLA-C	1	-0.108	0.028	0.0001275
rs17211741	T	HLA-C	1	0.263	0.042	6.656e-10
rs9273369	T	HLA-C	1	-0.277	0.037	2.567e-13
rs35779483	T	HLA-C	1	0.154	0.027	2.48e-08
rs12055445	T	HLA-C	1	0.255	0.024	2.701e-24
rs4713573	T	HLA-C	1	-0.069	0.029	0.01772
HLA_DQB1_03	T	HLA-C	1	0.085	0.027	0.002046
HLA_DQB1_03.03	T	HLA-C	1	0.205	0.058	0.0004399
HLA_DQB1_05	T	HLA-C	1	0.155	0.035	1.312e-05
HLA_DQB1_05.01	T	HLA-C	1	0.158	0.039	6.63e-05
HLA_DQB1_06	T	HLA-C	1	-0.167	0.03	2.373e-08
HLA_DQB1_06.02	T	HLA-C	1	-0.19	0.036	1.635e-07
rs1130455	T	HLA-C	1	0.151	0.035	1.727e-05
rs6689	T	HLA-C	1	0.104	0.032	0.001085
rs1049225	T	HLA-C	1	0.167	0.03	2.818e-08
rs1130420	T	HLA-C	1	0.179	0.05	0.000387
rs2854275	T	HLA-C	1	-0.277	0.037	2.567e-13
rs9273852	T	HLA-C	1	0.055	0.026	0.03819
rs72844390	T	HLA-C	1	0.157	0.035	9.527e-06
rs1049056	T	HLA-C	1	0.157	0.035	9.024e-06
rs1049055	T	HLA-C	1	0.168	0.03	2.096e-08
rs1049053	T	HLA-C	1	0.111	0.029	0.0001265
rs3828793	T	HLA-C	1	0.153	0.035	1.608e-05
rs2647025	T	HLA-C	1	0.147	0.028	1.372e-07
rs34984116	T	HLA-C	1	0.155	0.039	8.936e-05
rs9274666	T	HLA-C	1	0.085	0.025	0.0008544
rs28371207	T	HLA-C	1	0.159	0.028	1.855e-08
rs3134998	T	HLA-C	1	0.058	0.026	0.02869
rs3134996	T	HLA-C	1	0.055	0.026	0.03602
rs17211861	T	HLA-C	1	0.066	0.033	0.04394
rs17205528	T	HLA-C	1	0.076	0.031	0.01424
rs2395231	T	HLA-C	1	-0.339	0.04	5.913e-17
rs9274713	T	HLA-C	1	0.173	0.026	2.797e-11
rs17205647	T	HLA-C	1	0.181	0.026	6.455e-12
rs9274717	T	HLA-C	1	0.164	0.026	2.205e-10
rs3134994	T	HLA-C	1	0.175	0.03	5.18e-09
rs35195457	T	HLA-C	1	0.066	0.033	0.04333
rs9274733	T	HLA-C	1	0.171	0.026	3.909e-11
rs9274741	T	HLA-C	1	0.18	0.025	2.005e-12
rs28891406	T	HLA-C	1	0.105	0.031	0.0006261
rs28746891	T	HLA-C	1	0.11	0.029	0.0001609
rs9275079	T	HLA-C	1	0.107	0.029	0.0002551
rs9275081	T	HLA-C	1	0.171	0.026	4.026e-11
rs3129782	T	HLA-C	1	0.163	0.03	4.365e-08
rs9275085	T	HLA-C	1	0.171	0.026	3.994e-11
rs9275086	T	HLA-C	1	0.171	0.026	4.461e-11
rs28746905	T	HLA-C	1	0.108	0.029	0.0002249
rs9275087	T	HLA-C	1	0.171	0.026	4.027e-11
rs28891485	T	HLA-C	1	0.108	0.029	0.0002249
rs9275106	T	HLA-C	1	0.171	0.026	4.027e-11
rs9275109	T	HLA-C	1	0.267	0.026	3.466e-24
rs9275112	T	HLA-C	1	0.171	0.026	4.454e-11
rs28746924	T	HLA-C	1	0.107	0.029	0.0002524
rs9275114	T	HLA-C	1	0.172	0.026	2.982e-11
rs9275116	T	HLA-C	1	0.172	0.026	2.978e-11
rs9275122	T	HLA-C	1	0.107	0.029	0.0002517
rs9275123	T	HLA-C	1	0.171	0.026	4.057e-11
rs2516006	T	HLA-C	1	0.124	0.031	6.853e-05
rs9275125	T	HLA-C	1	0.12	0.026	3.905e-06
rs9275126	T	HLA-C	1	0.12	0.026	3.905e-06
rs9275131	T	HLA-C	1	0.172	0.026	2.769e-11
rs9275132	T	HLA-C	1	0.107	0.029	0.0002518
rs2858303	T	HLA-C	1	0.239	0.042	1.253e-08
rs9275133	T	HLA-C	1	0.172	0.026	2.769e-11
rs17205717	T	HLA-C	1	0.11	0.029	0.0001716
rs9275136	T	HLA-C	1	0.171	0.026	3.935e-11
rs17205738	T	HLA-C	1	0.11	0.029	0.0001696
rs17212090	T	HLA-C	1	0.108	0.029	0.0002249
rs9275137	T	HLA-C	1	0.107	0.029	0.0002518
rs9275139	T	HLA-C	1	0.171	0.026	3.952e-11
rs9275141	T	HLA-C	1	0.171	0.026	4.027e-11
rs17205823	T	HLA-C	1	0.103	0.029	0.0004017
rs17205844	T	HLA-C	1	0.108	0.029	0.0002222
rs17205851	T	HLA-C	1	0.108	0.029	0.0002222
rs9275145	T	HLA-C	1	0.171	0.026	4.049e-11
rs9275146	T	HLA-C	1	0.171	0.026	4.115e-11
rs17212216	T	HLA-C	1	0.108	0.029	0.0002214
rs17212223	T	HLA-C	1	0.069	0.033	0.03653
rs17212279	T	HLA-C	1	0.109	0.029	0.000197
rs3021061	T	HLA-C	1	0.107	0.029	0.0002518
rs2856696	T	HLA-C	1	0.254	0.043	3.428e-09
rs2856695	T	HLA-C	1	0.167	0.026	1.058e-10
rs17212329	T	HLA-C	1	0.11	0.029	0.0001555
rs17206012	T	HLA-C	1	0.109	0.029	0.0001855
rs17212343	T	HLA-C	1	0.109	0.029	0.0001876
rs17206035	T	HLA-C	1	0.108	0.029	0.0002202
rs2856694	T	HLA-C	1	-0.272	0.037	5.082e-13
rs17206049	T	HLA-C	1	0.114	0.029	9.83e-05
rs3021058	T	HLA-C	1	0.175	0.026	1.27e-11
rs3021057	T	HLA-C	1	0.175	0.026	1.344e-11
rs9275154	T	HLA-C	1	0.171	0.026	3.942e-11
rs17212448	T	HLA-C	1	0.109	0.029	0.0001963
rs28746942	T	HLA-C	1	0.108	0.029	0.000211
rs3134975	T	HLA-C	1	0.164	0.03	4.249e-08
rs9275162	T	HLA-C	1	0.171	0.026	4.429e-11
rs28746946	T	HLA-C	1	0.108	0.029	0.0002346
rs28746953	T	HLA-C	1	0.11	0.029	0.0001802
rs28746954	T	HLA-C	1	0.11	0.029	0.0001802
rs28746955	T	HLA-C	1	0.11	0.029	0.0001691
rs28746962	T	HLA-C	1	0.108	0.029	0.0002188
rs28371251	T	HLA-C	1	0.191	0.026	8.938e-13
rs4947342	T	HLA-C	1	0.107	0.029	0.0002526
rs28746964	T	HLA-C	1	0.109	0.029	0.0001837
rs28746965	T	HLA-C	1	0.109	0.03	0.0002341
rs28746967	T	HLA-C	1	0.108	0.029	0.0002159
rs2856693	T	HLA-C	1	0.171	0.026	3.952e-11
rs2856692	T	HLA-C	1	0.107	0.029	0.0002518
rs28746976	T	HLA-C	1	0.102	0.029	0.000508
rs28746977	T	HLA-C	1	0.103	0.029	0.0004365
rs12526612	T	HLA-C	1	0.155	0.039	8.936e-05
rs28746982	T	HLA-C	1	0.108	0.029	0.0002249
rs28746992	T	HLA-C	1	0.108	0.029	0.0002078
rs9275171	T	HLA-C	1	0.114	0.028	5.096e-05
rs28746994	T	HLA-C	1	0.108	0.029	0.000225
rs9275175	T	HLA-C	1	0.115	0.028	4.05e-05
rs3134971	T	HLA-C	1	-0.27	0.037	6.846e-13
rs28746997	T	HLA-C	1	0.11	0.029	0.0001679
rs28746998	T	HLA-C	1	0.11	0.029	0.0001631
rs28747007	T	HLA-C	1	0.108	0.029	0.0002151
rs28747013	T	HLA-C	1	0.108	0.029	0.0002168
rs2856688	T	HLA-C	1	0.107	0.029	0.0002518
rs28747015	T	HLA-C	1	0.108	0.029	0.0002249
rs28747016	T	HLA-C	1	0.108	0.029	0.0002249
rs28747023	T	HLA-C	1	0.114	0.028	5.803e-05
rs28747026	T	HLA-C	1	0.108	0.029	0.0002249
rs2856686	T	HLA-C	1	0.171	0.026	4.027e-11
rs28747028	T	HLA-C	1	0.108	0.029	0.0002249
rs28747030	T	HLA-C	1	0.108	0.029	0.0002252
rs28747032	T	HLA-C	1	0.108	0.029	0.0002249
rs28747033	T	HLA-C	1	0.108	0.029	0.0002249
rs2856683	T	HLA-C	1	0.107	0.029	0.0002518
rs28747034	T	HLA-C	1	0.108	0.029	0.0002249
rs28747038	T	HLA-C	1	0.107	0.029	0.000237
rs13194877	T	HLA-C	1	0.155	0.039	8.936e-05
rs28747047	T	HLA-C	1	0.108	0.029	0.0002232
rs28747059	T	HLA-C	1	0.108	0.029	0.0002067
rs2647002	T	HLA-C	1	0.238	0.042	1.592e-08
rs35282906	T	HLA-C	1	0.155	0.039	8.936e-05
rs3129714	T	HLA-C	1	0.182	0.026	5.515e-12
rs4538747	T	HLA-C	1	0.108	0.029	0.0002249
rs3129716	T	HLA-C	1	-0.27	0.037	6.846e-13
rs28371254	T	HLA-C	1	0.239	0.042	1.253e-08
rs4538748	T	HLA-C	1	0.182	0.026	5.516e-12
rs4642516	T	HLA-C	1	0.171	0.026	4.027e-11
rs9275205	T	HLA-C	1	0.124	0.031	6.853e-05
rs7774434	T	HLA-C	1	0.169	0.026	1.143e-10
rs9405119	T	HLA-C	1	0.108	0.029	0.0002249
rs9275208	T	HLA-C	1	0.177	0.026	1.334e-11
rs9275210	T	HLA-C	1	0.175	0.026	2.257e-11
rs7775228	T	HLA-C	1	0.188	0.037	5.055e-07
rs12528622	T	HLA-C	1	0.16	0.039	4.222e-05
rs9469220	T	HLA-C	1	0.229	0.025	8.59e-20
rs9275212	T	HLA-C	1	0.252	0.026	1.016e-21
rs9368737	T	HLA-C	1	0.19	0.026	1.24e-12
rs28371258	T	HLA-C	1	0.239	0.042	1.253e-08
rs9275219	T	HLA-C	1	0.085	0.03	0.004325
rs35725597	T	HLA-C	1	0.155	0.039	8.98e-05
rs5002702	T	HLA-C	1	0.139	0.026	5.836e-08
rs2647004	T	HLA-C	1	-0.26	0.036	1.007e-12
rs2856674	T	HLA-C	1	-0.27	0.037	6.846e-13
rs4248168	T	HLA-C	1	0.145	0.026	1.889e-08
rs3129718	T	HLA-C	1	0.191	0.037	3.053e-07
rs9275224	T	HLA-C	1	0.145	0.026	1.889e-08
rs35472814	T	HLA-C	1	0.155	0.039	8.936e-05
rs4713580	T	HLA-C	1	0.145	0.026	1.889e-08
rs4713581	T	HLA-C	1	0.145	0.026	1.889e-08
rs4713582	T	HLA-C	1	0.14	0.026	5.239e-08
rs4713583	T	HLA-C	1	0.145	0.026	1.889e-08
rs9275226	T	HLA-C	1	0.14	0.026	5.239e-08
rs9275227	T	HLA-C	1	0.145	0.026	1.887e-08
rs9275228	T	HLA-C	1	0.145	0.026	1.887e-08
rs2858324	T	HLA-C	1	0.252	0.026	1.016e-21
rs9275239	T	HLA-C	1	0.145	0.026	1.896e-08
rs9275240	T	HLA-C	1	0.145	0.026	1.896e-08
rs9275242	T	HLA-C	1	0.145	0.026	1.856e-08
rs9275244	T	HLA-C	1	0.145	0.026	1.889e-08
rs9275245	T	HLA-C	1	0.145	0.026	1.889e-08
rs9275253	T	HLA-C	1	0.145	0.026	2.057e-08
rs9275254	T	HLA-C	1	0.145	0.026	2.057e-08
rs2858319	T	HLA-C	1	0.252	0.026	1.183e-21
rs28891493	T	HLA-C	1	0.108	0.029	0.0002249
rs114169440	T	HLA-C	1	0.155	0.039	8.936e-05
rs9275282	T	HLA-C	1	0.144	0.026	2.37e-08
rs2647022	T	HLA-C	1	0.252	0.026	1.016e-21
rs9275284	T	HLA-C	1	0.145	0.026	1.889e-08
rs2647021	T	HLA-C	1	0.252	0.026	1.016e-21
rs9275288	T	HLA-C	1	0.145	0.026	1.89e-08
rs5000634	T	HLA-C	1	0.079	0.027	0.002941
rs2856668	T	HLA-C	1	0.252	0.026	1.021e-21
rs3129720	T	HLA-C	1	0.164	0.03	4.309e-08
rs35122881	T	HLA-C	1	0.16	0.039	4.222e-05
rs5000632	T	HLA-C	1	0.104	0.029	0.0004093
rs35473146	T	HLA-C	1	0.155	0.039	8.936e-05
rs17427445	T	HLA-C	1	0.155	0.039	8.936e-05
rs35169534	T	HLA-C	1	0.155	0.039	8.936e-05
rs6457617	T	HLA-C	1	0.14	0.026	5.239e-08
rs2647016	T	HLA-C	1	0.252	0.026	1.021e-21
rs34677551	T	HLA-C	1	0.155	0.039	8.936e-05
rs6457620	T	HLA-C	1	0.14	0.026	5.26e-08
rs35900855	T	HLA-C	1	0.155	0.039	8.936e-05
rs2647015	T	HLA-C	1	0.239	0.042	1.253e-08
rs6457622	T	HLA-C	1	0.079	0.027	0.003191
rs2647014	T	HLA-C	1	0.239	0.042	1.253e-08
rs6923022	T	HLA-C	1	0.155	0.039	8.936e-05
rs7745040	T	HLA-C	1	0.079	0.027	0.003187
rs2647012	T	HLA-C	1	0.252	0.026	1.016e-21
rs115255544	T	HLA-C	1	0.155	0.039	8.936e-05
rs114361720	T	HLA-C	1	0.155	0.039	8.936e-05
rs2395522	T	HLA-C	1	0.145	0.026	1.889e-08
rs115594945	T	HLA-C	1	0.155	0.039	8.936e-05
rs115785636	T	HLA-C	1	0.155	0.039	8.936e-05
rs116303320	T	HLA-C	1	0.155	0.039	8.936e-05
rs114948848	T	HLA-C	1	0.155	0.039	8.936e-05
rs2647003	T	HLA-C	1	0.252	0.026	1.016e-21
rs9357152	T	HLA-C	1	0.104	0.029	0.0004093
rs2856667	T	HLA-C	1	0.171	0.026	4.174e-11
rs2647001	T	HLA-C	1	0.252	0.026	1.089e-21
rs17212462	T	HLA-C	1	0.155	0.039	8.936e-05
rs17212469	T	HLA-C	1	0.155	0.039	8.936e-05
rs9394113	T	HLA-C	1	0.104	0.029	0.0004093
rs17212483	T	HLA-C	1	0.155	0.039	8.936e-05
rs2856666	T	HLA-C	1	0.252	0.026	1.016e-21
rs17206147	T	HLA-C	1	0.13	0.037	0.0004293
rs2646998	T	HLA-C	1	0.252	0.026	1.324e-21
rs10484561	T	HLA-C	1	0.155	0.039	8.936e-05
rs2856664	T	HLA-C	1	0.187	0.027	3.494e-12
rs17212553	T	HLA-C	1	0.155	0.039	8.864e-05
rs2856727	T	HLA-C	1	0.252	0.026	1.089e-21
rs1794282	T	HLA-C	1	-0.34	0.04	5.745e-17
rs34475663	T	HLA-C	1	0.155	0.039	8.936e-05
rs111848638	T	HLA-C	1	0.155	0.039	8.936e-05
rs2856726	T	HLA-C	1	0.189	0.026	1.645e-12
rs2856725	T	HLA-C	1	0.252	0.026	1.089e-21
rs9275332	T	HLA-C	1	0.082	0.03	0.006459
rs35998847	T	HLA-C	1	0.155	0.039	8.936e-05
rs17427564	T	HLA-C	1	0.155	0.039	8.936e-05
rs3135006	T	HLA-C	1	0.164	0.03	4.309e-08
rs1794280	T	HLA-C	1	-0.27	0.037	6.846e-13
rs71202902	T	HLA-C	1	0.155	0.039	8.936e-05
rs78825896	T	HLA-C	1	0.155	0.039	8.936e-05
rs2858312	T	HLA-C	1	0.141	0.028	4.765e-07
rs9275337	T	HLA-C	1	0.084	0.03	0.005263
rs17427599	T	HLA-C	1	0.147	0.03	7.368e-07
rs9275357	T	HLA-C	1	0.085	0.03	0.004349
rs72847174	T	HLA-C	1	0.155	0.039	8.936e-05
rs2647045	T	HLA-C	1	0.11	0.029	0.0001671
rs9275371	T	HLA-C	1	0.08	0.03	0.007222
rs2858310	T	HLA-C	1	0.247	0.026	7.869e-21
rs2647046	T	HLA-C	1	0.247	0.026	7.002e-21
rs9275372	T	HLA-C	1	0.085	0.03	0.004349
rs3135002	T	HLA-C	1	0.158	0.031	3.424e-07
rs9275374	T	HLA-C	1	0.08	0.03	0.007222
rs9275375	T	HLA-C	1	0.08	0.03	0.007222
rs9275376	T	HLA-C	1	0.075	0.03	0.01199
rs9275377	T	HLA-C	1	0.075	0.03	0.01199
rs2858309	T	HLA-C	1	0.251	0.026	1.575e-21
rs9501648	T	HLA-C	1	0.102	0.029	0.0005003
rs9275385	T	HLA-C	1	0.085	0.03	0.004349
rs1613056	T	HLA-C	1	-0.271	0.037	7.008e-13
rs1612904	T	HLA-C	1	0.266	0.026	6.137e-24
rs9275388	T	HLA-C	1	0.085	0.03	0.004345
rs72847183	T	HLA-C	1	0.155	0.039	8.936e-05
rs9275390	T	HLA-C	1	0.085	0.03	0.004349
rs9275393	T	HLA-C	1	0.085	0.03	0.004349
rs9275399	T	HLA-C	1	0.08	0.03	0.007415
rs2647050	T	HLA-C	1	0.184	0.027	7.716e-12
rs76901383	T	HLA-C	1	0.129	0.037	0.0004391
rs9275401	T	HLA-C	1	0.084	0.03	0.005066
rs115675626	T	HLA-C	1	0.153	0.039	0.0001139
rs9275403	T	HLA-C	1	0.084	0.03	0.00507
rs9275404	T	HLA-C	1	0.085	0.03	0.004431
rs9275405	T	HLA-C	1	0.085	0.03	0.004431
rs9275406	T	HLA-C	1	0.085	0.03	0.004349
rs2858308	T	HLA-C	1	0.234	0.042	2.301e-08
rs9275407	T	HLA-C	1	0.085	0.03	0.004349
rs9275408	T	HLA-C	1	0.085	0.03	0.004328
rs3135001	T	HLA-C	1	0.159	0.03	9.131e-08
rs9275410	T	HLA-C	1	0.084	0.03	0.005089
rs9275416	T	HLA-C	1	0.078	0.03	0.009334
rs9275417	T	HLA-C	1	0.084	0.03	0.005137
rs9275418	T	HLA-C	1	0.084	0.03	0.005132
rs2856718	T	HLA-C	1	0.184	0.027	7.716e-12
rs2856717	T	HLA-C	1	0.249	0.026	3.616e-21
rs35406540	T	HLA-C	1	0.13	0.037	0.0004293
rs66709408	T	HLA-C	1	0.13	0.037	0.0004293
rs2858305	T	HLA-C	1	0.251	0.026	1.764e-21
rs9275421	T	HLA-C	1	0.085	0.03	0.004345
rs35120848	T	HLA-C	1	0.13	0.037	0.0004293
rs9275423	T	HLA-C	1	0.085	0.03	0.004345
rs9275424	T	HLA-C	1	0.085	0.03	0.004349
rs34492195	T	HLA-C	1	0.155	0.039	8.936e-05
rs9275425	T	HLA-C	1	0.085	0.03	0.004349
rs2647051	T	HLA-C	1	0.251	0.026	1.774e-21
rs9275427	T	HLA-C	1	0.085	0.03	0.004349
rs9275428	T	HLA-C	1	0.085	0.03	0.004349
rs2856704	T	HLA-C	1	0.186	0.027	5.051e-12
rs13192471	T	HLA-C	1	0.13	0.037	0.0004293
rs9275432	T	HLA-C	1	0.085	0.03	0.004345
rs1794511	T	HLA-C	1	-0.271	0.037	6.989e-13
rs1794275	T	HLA-C	1	0.137	0.034	6.94e-05
rs9275436	T	HLA-C	1	0.085	0.03	0.004345
rs9275438	T	HLA-C	1	0.085	0.03	0.004349
rs9275439	T	HLA-C	1	0.085	0.03	0.004349
rs9275440	T	HLA-C	1	0.089	0.03	0.002997
rs9275441	T	HLA-C	1	0.089	0.03	0.002997
rs17499655	T	HLA-C	1	0.13	0.037	0.0004293
rs1794528	T	HLA-C	1	-0.271	0.037	6.989e-13
rs9275474	T	HLA-C	1	0.08	0.03	0.00742
rs9275475	T	HLA-C	1	0.08	0.03	0.00742
rs9275480	T	HLA-C	1	0.08	0.03	0.007415
rs35030589	T	HLA-C	1	0.13	0.037	0.0004293
rs9275482	T	HLA-C	1	0.08	0.03	0.00742
rs9275483	T	HLA-C	1	0.08	0.03	0.00742
rs77801483	T	HLA-C	1	0.155	0.039	8.936e-05
rs34751870	T	HLA-C	1	0.163	0.041	7.121e-05
rs112214454	T	HLA-C	1	0.13	0.037	0.0004293
rs1617322	T	HLA-C	1	-0.273	0.037	4.662e-13
rs9275506	T	HLA-C	1	0.09	0.031	0.003891
rs28772281	T	HLA-C	1	0.104	0.029	0.0004114
rs9275507	T	HLA-C	1	0.08	0.03	0.007386
rs35332745	T	HLA-C	1	0.155	0.039	8.936e-05
rs12192514	T	HLA-C	1	0.234	0.042	2.29e-08
rs9275511	T	HLA-C	1	0.146	0.026	1.339e-08
rs28772285	T	HLA-C	1	0.108	0.029	0.0002261
rs28772287	T	HLA-C	1	0.108	0.029	0.0002261
rs35472821	T	HLA-C	1	0.155	0.039	8.936e-05
rs17212616	T	HLA-C	1	0.234	0.042	2.29e-08
rs9275516	T	HLA-C	1	0.245	0.025	3.391e-21
rs9275517	T	HLA-C	1	0.245	0.025	3.361e-21
rs9275518	T	HLA-C	1	0.247	0.025	2.165e-21
rs9275521	T	HLA-C	1	0.251	0.026	1.769e-21
rs9275522	T	HLA-C	1	0.095	0.031	0.002204
rs9275523	T	HLA-C	1	0.095	0.031	0.002204
rs17212671	T	HLA-C	1	0.186	0.027	5.051e-12
rs17206343	T	HLA-C	1	0.186	0.027	5.051e-12
rs17206350	T	HLA-C	1	0.231	0.024	2.132e-20
rs9275524	T	HLA-C	1	0.245	0.025	3.361e-21
rs17206378	T	HLA-C	1	0.155	0.039	8.936e-05
rs17212748	T	HLA-C	1	0.186	0.027	5.051e-12
rs9275527	T	HLA-C	1	0.09	0.031	0.003907
rs9275528	T	HLA-C	1	0.095	0.031	0.002202
rs9275529	T	HLA-C	1	0.095	0.031	0.002202
rs17212818	T	HLA-C	1	0.186	0.027	5.058e-12
rs17212832	T	HLA-C	1	0.186	0.027	5.051e-12
rs17212846	T	HLA-C	1	0.249	0.043	6.512e-09
rs9275531	T	HLA-C	1	0.09	0.031	0.003907
rs17219281	T	HLA-C	1	0.121	0.043	0.005285
rs9275542	T	HLA-C	1	0.099	0.031	0.001424
rs9275545	T	HLA-C	1	0.101	0.031	0.001122
rs9275555	T	HLA-C	1	0.095	0.031	0.002215
rs28371295	T	HLA-C	1	0.187	0.027	4.072e-12
rs16898264	T	HLA-C	1	0.186	0.027	4.286e-12
rs9275556	T	HLA-C	1	0.246	0.025	3.006e-21
rs9275557	T	HLA-C	1	0.245	0.025	3.605e-21
rs28371297	T	HLA-C	1	0.187	0.027	4.053e-12
rs17581305	T	HLA-C	1	0.187	0.027	4.053e-12
rs9275558	T	HLA-C	1	0.095	0.031	0.002213
rs10947332	T	HLA-C	1	0.155	0.039	8.936e-05
rs28371302	T	HLA-C	1	0.187	0.027	4.088e-12
rs9275561	T	HLA-C	1	0.095	0.031	0.002207
rs9275563	T	HLA-C	1	0.171	0.026	6.585e-11
rs9275565	T	HLA-C	1	0.245	0.025	3.339e-21
rs28755390	T	HLA-C	1	0.186	0.027	4.964e-12
rs9275567	T	HLA-C	1	0.246	0.025	3.134e-21
rs9275569	T	HLA-C	1	0.247	0.025	2.161e-21
rs6932517	T	HLA-C	1	0.246	0.025	3.122e-21
rs9275570	T	HLA-C	1	0.246	0.025	3.119e-21
rs28371315	T	HLA-C	1	0.188	0.027	2.831e-12
rs3998157	T	HLA-C	1	0.245	0.025	3.323e-21
rs3957217	T	HLA-C	1	0.188	0.027	2.817e-12
rs4273729	T	HLA-C	1	0.245	0.025	3.361e-21
rs76881453	T	HLA-C	1	0.186	0.027	4.951e-12
rs28371317	T	HLA-C	1	0.186	0.027	4.951e-12
rs28371318	T	HLA-C	1	0.186	0.027	4.951e-12
rs28371319	T	HLA-C	1	0.186	0.027	4.975e-12
rs9275572	T	HLA-C	1	0.245	0.025	3.361e-21
rs28371322	T	HLA-C	1	0.186	0.027	4.699e-12
rs28715209	T	HLA-C	1	0.156	0.039	8.523e-05
rs28371324	T	HLA-C	1	0.186	0.027	4.626e-12
rs9275573	T	HLA-C	1	0.247	0.025	2.095e-21
rs9275574	T	HLA-C	1	0.087	0.031	0.005109
rs28371329	T	HLA-C	1	0.19	0.027	1.841e-12
rs28371330	T	HLA-C	1	0.191	0.027	1.766e-12
rs28371333	T	HLA-C	1	0.186	0.027	6.268e-12
rs9275578	T	HLA-C	1	0.09	0.031	0.003911
rs9275579	T	HLA-C	1	0.098	0.031	0.001658
rs9275580	T	HLA-C	1	0.095	0.031	0.002204
rs17615293	T	HLA-C	1	0.189	0.027	3.127e-12
rs17581404	T	HLA-C	1	0.188	0.027	3.648e-12
rs12203586	T	HLA-C	1	0.188	0.027	3.648e-12
rs2647083	T	HLA-C	1	0.188	0.027	3.663e-12
rs9378125	T	HLA-C	1	0.105	0.029	0.0003655
rs2647084	T	HLA-C	1	0.189	0.027	3.03e-12
rs9275581	T	HLA-C	1	0.094	0.031	0.00282
rs9275582	T	HLA-C	1	0.09	0.031	0.003911
rs9275585	T	HLA-C	1	0.099	0.031	0.001577
rs9275589	T	HLA-C	1	0.198	0.026	2.783e-14
rs9275590	T	HLA-C	1	0.094	0.031	0.00282
rs7764819	T	HLA-C	1	0.093	0.039	0.01778
rs17581425	T	HLA-C	1	0.172	0.03	8.135e-09
rs7764856	T	HLA-C	1	0.113	0.027	3.722e-05
rs9275593	T	HLA-C	1	0.093	0.031	0.002957
rs7765379	T	HLA-C	1	0.093	0.039	0.01778
rs7745656	T	HLA-C	1	0.168	0.03	1.558e-08
rs2647087	T	HLA-C	1	0.168	0.03	1.558e-08
rs2858333	T	HLA-C	1	0.172	0.03	8.379e-09
rs2858332	T	HLA-C	1	0.198	0.026	3.046e-14
rs2858331	T	HLA-C	1	0.205	0.026	7.491e-15
rs9275595	T	HLA-C	1	0.091	0.031	0.003747
rs2647088	T	HLA-C	1	0.172	0.03	8.135e-09
rs2647089	T	HLA-C	1	0.168	0.03	1.558e-08
rs9275596	T	HLA-C	1	0.265	0.026	8.997e-24
rs3916766	T	HLA-C	1	0.172	0.03	8.131e-09
rs6935723	T	HLA-C	1	0.168	0.03	1.529e-08
rs3104402	T	HLA-C	1	0.217	0.05	1.397e-05
rs3129730	T	HLA-C	1	0.247	0.043	9.005e-09
rs3998158	T	HLA-C	1	0.087	0.031	0.005596
rs67373575	T	HLA-C	1	0.159	0.041	0.0001103
rs3957147	T	HLA-C	1	-0.254	0.033	5.48e-14
rs3104404	T	HLA-C	1	0.119	0.033	0.0003362
rs35122968	T	HLA-C	1	0.106	0.043	0.0135
rs3104405	T	HLA-C	1	0.067	0.027	0.01492
rs3997848	T	HLA-C	1	0.128	0.028	4.62e-06
rs3997849	T	HLA-C	1	0.123	0.027	7.356e-06
rs3104406	T	HLA-C	1	0.136	0.026	1.642e-07
rs9275601	T	HLA-C	1	-0.06	0.026	0.02395
rs9275602	T	HLA-C	1	-0.231	0.033	5.456e-12
rs6935940	T	HLA-C	1	0.091	0.029	0.001824
rs6936863	T	HLA-C	1	0.092	0.029	0.001452
rs5024431	T	HLA-C	1	0.094	0.029	0.001217
rs5024432	T	HLA-C	1	0.205	0.038	1.054e-07
rs3998154	T	HLA-C	1	0.11	0.025	1.244e-05
rs3129735	T	HLA-C	1	0.112	0.036	0.001887
rs3104396	T	HLA-C	1	0.082	0.03	0.005967
rs3104397	T	HLA-C	1	0.112	0.036	0.001945
rs3104398	T	HLA-C	1	0.134	0.04	0.0009432
rs9275652	T	HLA-C	1	-0.169	0.031	8.321e-08
rs9275655	T	HLA-C	1	-0.169	0.031	8.321e-08
rs3129736	T	HLA-C	1	0.084	0.03	0.004617
rs9275657	T	HLA-C	1	-0.169	0.031	8.321e-08
rs12177980	T	HLA-C	1	0.116	0.025	5.535e-06
rs9275660	T	HLA-C	1	-0.169	0.031	8.392e-08
rs9275661	T	HLA-C	1	-0.169	0.031	8.321e-08
rs3129737	T	HLA-C	1	0.112	0.036	0.001945
rs9275663	T	HLA-C	1	-0.169	0.031	8.354e-08
rs9275674	T	HLA-C	1	-0.169	0.031	8.354e-08
rs3129744	T	HLA-C	1	0.084	0.03	0.004635
rs9275682	T	HLA-C	1	-0.169	0.031	8.354e-08
rs9275683	T	HLA-C	1	0.173	0.025	1.027e-11
rs3104401	T	HLA-C	1	0.112	0.036	0.001945
rs9275686	T	HLA-C	1	-0.169	0.031	8.392e-08
rs9275688	T	HLA-C	1	0.084	0.03	0.004617
rs9275690	T	HLA-C	1	-0.169	0.031	8.321e-08
rs9275691	T	HLA-C	1	0.112	0.036	0.001945
rs9275693	T	HLA-C	1	0.085	0.03	0.004558
rs9275696	T	HLA-C	1	-0.169	0.031	8.304e-08
rs9275697	T	HLA-C	1	0.09	0.03	0.003091
rs9275698	T	HLA-C	1	-0.059	0.027	0.02779
rs9275699	T	HLA-C	1	-0.169	0.031	8.321e-08
rs9275701	T	HLA-C	1	0.084	0.03	0.004617
rs9275702	T	HLA-C	1	-0.169	0.031	8.354e-08
rs9275703	T	HLA-C	1	0.084	0.03	0.004617
rs9275709	T	HLA-C	1	-0.198	0.035	1.592e-08
rs9275710	T	HLA-C	1	0.175	0.025	4.375e-12
rs9275711	T	HLA-C	1	-0.175	0.031	2.758e-08
rs9275715	T	HLA-C	1	0.112	0.036	0.001945
rs9275716	T	HLA-C	1	0.08	0.029	0.006644
rs9275717	T	HLA-C	1	0.083	0.03	0.005448
rs9275722	T	HLA-C	1	0.085	0.03	0.004447
rs9275723	T	HLA-C	1	-0.169	0.031	8.354e-08
rs9275726	T	HLA-C	1	0.107	0.035	0.002183
rs9275727	T	HLA-C	1	0.085	0.03	0.004462
rs9275728	T	HLA-C	1	-0.168	0.031	1.068e-07
rs9275729	T	HLA-C	1	0.085	0.03	0.004125
rs9275731	T	HLA-C	1	-0.168	0.031	1.068e-07
rs9275733	T	HLA-C	1	0.112	0.036	0.001943
rs9275735	T	HLA-C	1	-0.168	0.031	1.063e-07
rs9275737	T	HLA-C	1	0.085	0.03	0.004125
rs9275738	T	HLA-C	1	-0.168	0.031	1.063e-07
rs9275741	T	HLA-C	1	-0.169	0.031	8.65e-08
rs9275744	T	HLA-C	1	0.087	0.03	0.003448
rs9275752	T	HLA-C	1	0.087	0.03	0.003464
rs9275754	T	HLA-C	1	0.084	0.03	0.004831
rs9275759	T	HLA-C	1	0.084	0.03	0.004846
rs9275760	T	HLA-C	1	0.084	0.03	0.004651
rs9275762	T	HLA-C	1	0.173	0.025	1.054e-11
rs9275764	T	HLA-C	1	-0.169	0.031	8.321e-08
rs9275765	T	HLA-C	1	0.084	0.03	0.004658
rs9275766	T	HLA-C	1	0.141	0.046	0.002101
rs9275767	T	HLA-C	1	0.084	0.03	0.004638
rs9275768	T	HLA-C	1	0.112	0.036	0.001955
rs9275769	T	HLA-C	1	-0.169	0.031	8.367e-08
rs9275770	T	HLA-C	1	-0.169	0.031	8.367e-08
rs9275771	T	HLA-C	1	0.084	0.03	0.004616
rs9461799	T	HLA-C	1	0.116	0.025	5.486e-06
rs9275773	T	HLA-C	1	0.084	0.03	0.004613
rs9275774	T	HLA-C	1	0.084	0.03	0.004613
rs9275775	T	HLA-C	1	0.084	0.03	0.004631
rs9275783	T	HLA-C	1	0.082	0.03	0.006044
rs9275787	T	HLA-C	1	0.084	0.03	0.004624
rs9275793	T	HLA-C	1	0.084	0.03	0.004613
rs9275794	T	HLA-C	1	0.084	0.03	0.004631
rs9275796	T	HLA-C	1	-0.169	0.031	8.392e-08
rs9275797	T	HLA-C	1	0.084	0.03	0.004607
rs9275798	T	HLA-C	1	0.084	0.03	0.004607
rs9275799	T	HLA-C	1	0.113	0.036	0.001864
rs9275800	T	HLA-C	1	0.084	0.03	0.004607
rs9275801	T	HLA-C	1	0.084	0.03	0.004613
rs9275802	T	HLA-C	1	0.084	0.03	0.004613
rs9275806	T	HLA-C	1	-0.169	0.031	8.428e-08
rs9275807	T	HLA-C	1	-0.169	0.031	8.402e-08
rs9275809	T	HLA-C	1	0.083	0.03	0.005132
rs9275825	T	HLA-C	1	0.085	0.03	0.004232
rs9275826	T	HLA-C	1	0.088	0.03	0.002985
rs9275828	T	HLA-C	1	0.112	0.036	0.001945
rs9275829	T	HLA-C	1	-0.169	0.031	8.374e-08
rs9275834	T	HLA-C	1	-0.169	0.031	8.351e-08
rs9275844	T	HLA-C	1	-0.188	0.033	2.58e-08
rs9275845	T	HLA-C	1	0.175	0.025	4.725e-12
rs79031448	T	HLA-C	1	0.147	0.034	1.677e-05
rs9275847	T	HLA-C	1	0.175	0.025	4.754e-12
rs9275859	T	HLA-C	1	0.085	0.03	0.004523
rs9275860	T	HLA-C	1	0.084	0.03	0.004713
rs9275862	T	HLA-C	1	0.084	0.03	0.004713
rs9275878	T	HLA-C	1	0.086	0.03	0.004048
rs763026	T	HLA-C	1	-0.169	0.031	8.428e-08
rs9275882	T	HLA-C	1	0.084	0.03	0.004628
rs77393431	T	HLA-C	1	0.112	0.036	0.001945
rs763025	T	HLA-C	1	-0.169	0.031	8.392e-08
rs763024	T	HLA-C	1	0.174	0.025	7.516e-12
rs9275895	T	HLA-C	1	0.084	0.03	0.004613
rs9275896	T	HLA-C	1	0.084	0.03	0.004613
rs9469244	T	HLA-C	1	0.112	0.036	0.001945
rs9275899	T	HLA-C	1	-0.169	0.031	8.392e-08
rs9275900	T	HLA-C	1	0.09	0.03	0.003139
rs9275901	T	HLA-C	1	0.084	0.03	0.004613
rs9469246	T	HLA-C	1	0.115	0.025	6.034e-06
rs9275902	T	HLA-C	1	0.113	0.036	0.001864
rs9275905	T	HLA-C	1	0.084	0.03	0.004631
rs9275911	T	HLA-C	1	-0.169	0.031	8.392e-08
rs9275914	T	HLA-C	1	0.084	0.03	0.004619
rs9275915	T	HLA-C	1	0.084	0.03	0.004631
rs9275916	T	HLA-C	1	0.084	0.03	0.004613
rs9275918	T	HLA-C	1	0.084	0.03	0.004613
rs9275921	T	HLA-C	1	0.084	0.03	0.004613
rs9275922	T	HLA-C	1	-0.188	0.033	2.58e-08
rs9275923	T	HLA-C	1	0.084	0.03	0.004613
rs9275927	T	HLA-C	1	0.113	0.036	0.001864
rs9275929	T	HLA-C	1	0.084	0.03	0.0046
rs9275930	T	HLA-C	1	0.084	0.03	0.0046
rs9275934	T	HLA-C	1	0.084	0.03	0.00462
rs9275935	T	HLA-C	1	0.084	0.03	0.004556
rs9275936	T	HLA-C	1	-0.169	0.031	8.392e-08
rs13206011	T	HLA-C	1	0.115	0.025	5.297e-06
rs9275938	T	HLA-C	1	0.084	0.03	0.004557
rs9275942	T	HLA-C	1	0.087	0.03	0.003395
rs9275947	T	HLA-C	1	0.09	0.03	0.002584
rs9275950	T	HLA-C	1	0.177	0.025	3.286e-12
rs9275951	T	HLA-C	1	0.084	0.03	0.004613
rs2858892	T	HLA-C	1	0.116	0.025	5.195e-06
rs9275956	T	HLA-C	1	0.083	0.03	0.005517
rs9275964	T	HLA-C	1	0.088	0.03	0.003796
rs9275965	T	HLA-C	1	-0.167	0.032	1.358e-07
rs9275966	T	HLA-C	1	0.084	0.03	0.004613
rs9275969	T	HLA-C	1	0.09	0.03	0.003139
rs9275970	T	HLA-C	1	-0.169	0.031	1.065e-07
rs9275971	T	HLA-C	1	0.084	0.03	0.004629
rs9275973	T	HLA-C	1	0.084	0.03	0.004629
rs9275974	T	HLA-C	1	0.084	0.03	0.004618
rs9275979	T	HLA-C	1	0.085	0.03	0.0045
rs9275985	T	HLA-C	1	0.084	0.03	0.004613
rs9275986	T	HLA-C	1	-0.169	0.031	8.392e-08
rs9275988	T	HLA-C	1	-0.169	0.031	8.392e-08
rs9275991	T	HLA-C	1	0.084	0.03	0.004633
rs2858890	T	HLA-C	1	0.104	0.028	0.0001801
rs9275992	T	HLA-C	1	0.084	0.03	0.004678
rs9275993	T	HLA-C	1	0.085	0.03	0.004448
rs9275994	T	HLA-C	1	0.085	0.03	0.004431
rs2858889	T	HLA-C	1	0.116	0.025	5.49e-06
rs9275995	T	HLA-C	1	0.084	0.03	0.004613
rs2859056	T	HLA-C	1	0.143	0.025	1.972e-08
rs9276009	T	HLA-C	1	0.083	0.03	0.00537
rs9276010	T	HLA-C	1	0.133	0.049	0.007331
rs9276014	T	HLA-C	1	0.081	0.03	0.006098
rs9276015	T	HLA-C	1	0.083	0.03	0.005269
rs9276017	T	HLA-C	1	0.084	0.03	0.004613
rs9276018	T	HLA-C	1	-0.188	0.033	2.587e-08
rs5029394	T	HLA-C	1	0.084	0.03	0.004613
rs5029393	T	HLA-C	1	0.084	0.03	0.004613
rs9276021	T	HLA-C	1	-0.169	0.031	8.392e-08
rs9276024	T	HLA-C	1	0.084	0.03	0.004613
rs9276025	T	HLA-C	1	0.084	0.03	0.004766
rs9276026	T	HLA-C	1	0.084	0.03	0.004766
rs9276027	T	HLA-C	1	0.084	0.03	0.004774
rs9276029	T	HLA-C	1	-0.188	0.033	2.587e-08
rs9276038	T	HLA-C	1	0.084	0.03	0.004616
rs9276039	T	HLA-C	1	-0.169	0.031	8.392e-08
rs9276040	T	HLA-C	1	0.084	0.03	0.004613
rs9276045	T	HLA-C	1	0.084	0.03	0.004613
rs9276055	T	HLA-C	1	-0.169	0.031	8.392e-08
rs9276057	T	HLA-C	1	0.173	0.025	1.03e-11
rs9276062	T	HLA-C	1	0.084	0.03	0.004613
rs9276071	T	HLA-C	1	0.084	0.03	0.004613
rs9276074	T	HLA-C	1	-0.169	0.031	8.392e-08
rs9276106	T	HLA-C	1	-0.169	0.031	8.392e-08
rs9276111	T	HLA-C	1	-0.169	0.031	8.392e-08
rs9276112	T	HLA-C	1	0.084	0.03	0.004606
rs9276113	T	HLA-C	1	0.085	0.03	0.004492
rs9276132	T	HLA-C	1	-0.169	0.031	8.392e-08
rs2859113	T	HLA-C	1	0.143	0.025	1.972e-08
rs9276136	T	HLA-C	1	0.084	0.03	0.004613
rs9276137	T	HLA-C	1	0.084	0.03	0.004578
rs9276138	T	HLA-C	1	-0.167	0.031	1.371e-07
rs9276139	T	HLA-C	1	0.084	0.03	0.004656
rs9276143	T	HLA-C	1	0.084	0.03	0.004692
rs9276144	T	HLA-C	1	0.084	0.03	0.004773
rs2859112	T	HLA-C	1	0.114	0.025	7.906e-06
rs9276148	T	HLA-C	1	0.087	0.03	0.003667
rs9276149	T	HLA-C	1	-0.167	0.031	1.371e-07
rs9276150	T	HLA-C	1	0.171	0.025	1.775e-11
rs9276154	T	HLA-C	1	0.093	0.03	0.002104
rs9276155	T	HLA-C	1	0.084	0.03	0.004613
rs9276158	T	HLA-C	1	0.113	0.036	0.001864
rs9276160	T	HLA-C	1	0.084	0.03	0.004613
rs9276162	T	HLA-C	1	0.084	0.03	0.004618
rs9276164	T	HLA-C	1	-0.167	0.031	1.371e-07
rs7747423	T	HLA-C	1	0.171	0.025	1.78e-11
rs7767959	T	HLA-C	1	0.09	0.03	0.003181
rs9276168	T	HLA-C	1	-0.167	0.031	1.371e-07
rs7771946	T	HLA-C	1	0.083	0.03	0.005624
rs7751699	T	HLA-C	1	0.09	0.03	0.003181
rs9276171	T	HLA-C	1	-0.154	0.03	4.54e-07
rs9276172	T	HLA-C	1	-0.167	0.031	1.371e-07
rs7751842	T	HLA-C	1	0.084	0.03	0.004613
rs7751856	T	HLA-C	1	0.135	0.025	1.254e-07
rs2859102	T	HLA-C	1	0.089	0.03	0.003205
rs9276179	T	HLA-C	1	0.095	0.034	0.005472
rs9276180	T	HLA-C	1	0.081	0.03	0.006727
rs9276188	T	HLA-C	1	-0.167	0.031	1.371e-07
rs9276189	T	HLA-C	1	0.143	0.038	0.0001824
rs9276190	T	HLA-C	1	-0.167	0.031	1.371e-07
rs9276191	T	HLA-C	1	-0.167	0.031	1.371e-07
rs2859101	T	HLA-C	1	0.119	0.025	2.408e-06
rs9276192	T	HLA-C	1	-0.185	0.034	4.428e-08
rs2859100	T	HLA-C	1	0.119	0.025	2.408e-06
rs9276193	T	HLA-C	1	0.095	0.036	0.007944
rs9276196	T	HLA-C	1	0.084	0.03	0.004877
rs9276201	T	HLA-C	1	-0.165	0.031	1.744e-07
rs9276202	T	HLA-C	1	0.083	0.03	0.005459
rs9276209	T	HLA-C	1	0.083	0.03	0.005464
rs2858884	T	HLA-C	1	-0.165	0.031	1.487e-07
rs9276227	T	HLA-C	1	0.097	0.036	0.006748
rs9276229	T	HLA-C	1	0.084	0.03	0.004613
rs9276232	T	HLA-C	1	0.097	0.036	0.006748
rs2859090	T	HLA-C	1	-0.164	0.031	1.984e-07
rs2859079	T	HLA-C	1	-0.16	0.031	3.896e-07
rs9276276	T	HLA-C	1	0.09	0.03	0.002962
rs2859078	T	HLA-C	1	-0.16	0.031	3.896e-07
rs9276278	T	HLA-C	1	0.085	0.03	0.004299
rs9276279	T	HLA-C	1	0.09	0.03	0.002956
rs9276280	T	HLA-C	1	0.088	0.03	0.002975
rs2859076	T	HLA-C	1	-0.156	0.031	6.558e-07
rs9276292	T	HLA-C	1	-0.161	0.031	3.447e-07
rs9276295	T	HLA-C	1	0.088	0.03	0.003193
rs9276296	T	HLA-C	1	0.088	0.03	0.003193
rs9276297	T	HLA-C	1	0.088	0.03	0.003193
rs9276298	T	HLA-C	1	0.09	0.03	0.003181
rs9276299	T	HLA-C	1	0.097	0.036	0.006748
rs9276300	T	HLA-C	1	0.133	0.049	0.007331
rs9276302	T	HLA-C	1	0.09	0.03	0.002933
rs2859071	T	HLA-C	1	0.17	0.025	2.196e-11
rs7744593	T	HLA-C	1	0.09	0.03	0.003181
rs9276310	T	HLA-C	1	0.097	0.036	0.006748
rs9276312	T	HLA-C	1	0.09	0.03	0.003181
rs9276313	T	HLA-C	1	-0.161	0.031	3.486e-07
rs9276314	T	HLA-C	1	-0.161	0.031	3.447e-07
rs9276315	T	HLA-C	1	0.097	0.036	0.006748
rs9276322	T	HLA-C	1	-0.185	0.034	4.428e-08
rs9276324	T	HLA-C	1	0.09	0.03	0.003181
rs9276327	T	HLA-C	1	-0.161	0.031	3.447e-07
rs9276329	T	HLA-C	1	0.097	0.036	0.006748
rs9276346	T	HLA-C	1	0.097	0.036	0.006748
rs9276347	T	HLA-C	1	0.097	0.036	0.006748
rs7773068	T	HLA-C	1	0.09	0.03	0.003181
rs7773694	T	HLA-C	1	0.09	0.03	0.003181
rs9276351	T	HLA-C	1	-0.153	0.03	6.173e-07
rs7755580	T	HLA-C	1	0.09	0.03	0.003181
rs7755596	T	HLA-C	1	0.09	0.03	0.003181
rs7755597	T	HLA-C	1	0.09	0.03	0.003181
rs9276357	T	HLA-C	1	-0.161	0.031	3.447e-07
rs9276358	T	HLA-C	1	-0.161	0.031	3.447e-07
rs9276359	T	HLA-C	1	0.097	0.036	0.006748
rs9276361	T	HLA-C	1	-0.153	0.03	6.173e-07
rs9276363	T	HLA-C	1	-0.161	0.031	3.447e-07
rs9276366	T	HLA-C	1	0.097	0.036	0.006968
rs9276367	T	HLA-C	1	0.097	0.036	0.006968
rs2395249	T	HLA-C	1	0.097	0.036	0.006748
rs2894288	T	HLA-C	1	0.097	0.036	0.006748
rs9276373	T	HLA-C	1	0.097	0.036	0.006748
rs9276375	T	HLA-C	1	-0.163	0.031	2.489e-07
rs9276376	T	HLA-C	1	0.097	0.036	0.006748
rs9276379	T	HLA-C	1	0.097	0.036	0.006748
rs5021448	T	HLA-C	1	-0.153	0.03	6.173e-07
rs9276381	T	HLA-C	1	0.097	0.036	0.006748
rs9276382	T	HLA-C	1	0.097	0.036	0.006748
rs9276383	T	HLA-C	1	0.097	0.036	0.006797
rs9276385	T	HLA-C	1	0.097	0.036	0.006797
rs76427180	T	HLA-C	1	0.097	0.036	0.006748
rs9276394	T	HLA-C	1	0.09	0.03	0.003181
rs9276396	T	HLA-C	1	0.09	0.03	0.003181
rs9276399	T	HLA-C	1	0.097	0.036	0.006748
rs2051597	T	HLA-C	1	0.089	0.03	0.00321
rs9276403	T	HLA-C	1	0.097	0.036	0.006748
rs4394270	T	HLA-C	1	-0.069	0.026	0.008736
rs4403295	T	HLA-C	1	-0.069	0.026	0.008736
rs9276407	T	HLA-C	1	0.076	0.034	0.02643
rs9276408	T	HLA-C	1	0.085	0.03	0.004467
rs28371353	T	HLA-C	1	0.126	0.052	0.01605
rs9276412	T	HLA-C	1	0.162	0.025	1.912e-10
rs9276421	T	HLA-C	1	0.162	0.025	2.09e-10
rs9276422	T	HLA-C	1	0.162	0.025	2.099e-10
rs9276424	T	HLA-C	1	0.162	0.025	1.918e-10
rs9276425	T	HLA-C	1	-0.156	0.032	1.589e-06
rs17500468	T	HLA-C	1	0.085	0.039	0.02984
rs2227128	T	HLA-C	1	0.161	0.025	3.098e-10
rs2213568	T	HLA-C	1	0.163	0.025	2.269e-10
rs2213567	T	HLA-C	1	0.146	0.025	1.277e-08
rs9276426	T	HLA-C	1	0.073	0.034	0.03167
rs9276427	T	HLA-C	1	0.128	0.025	5.645e-07
rs9276428	T	HLA-C	1	0.161	0.025	3.098e-10
rs9276430	T	HLA-C	1	0.164	0.025	1.363e-10
rs9276431	T	HLA-C	1	0.161	0.025	3.098e-10
rs9276432	T	HLA-C	1	0.161	0.025	3.098e-10
rs9276433	T	HLA-C	1	0.161	0.025	2.968e-10
rs2213565	T	HLA-C	1	0.09	0.03	0.003181
rs2239800	T	HLA-C	1	0.106	0.044	0.0166
rs9276435	T	HLA-C	1	-0.187	0.034	4.155e-08
rs17213337	T	HLA-C	1	0.119	0.025	1.794e-06
rs9276436	T	HLA-C	1	0.1	0.044	0.02536
rs2071798	T	HLA-C	1	0.119	0.025	1.805e-06
rs9272945	T	HLA-C	1	0.119	0.025	1.805e-06
rs28420297	T	HLA-C	1	0.119	0.025	1.805e-06
rs9276447	T	HLA-C	1	0.161	0.025	3.89e-10
rs9276448	T	HLA-C	1	0.1	0.044	0.02536
rs9276449	T	HLA-C	1	0.1	0.044	0.02536
rs9276452	T	HLA-C	1	0.1	0.044	0.02536
rs9276453	T	HLA-C	1	0.1	0.044	0.02536
rs2213574	T	HLA-C	1	0.119	0.025	1.805e-06
rs9276456	T	HLA-C	1	-0.157	0.032	1.53e-06
rs9276457	T	HLA-C	1	0.1	0.044	0.02536
rs2213573	T	HLA-C	1	0.088	0.03	0.003612
rs9276460	T	HLA-C	1	0.1	0.044	0.02541
rs9276461	T	HLA-C	1	0.099	0.044	0.02547
rs9276463	T	HLA-C	1	0.099	0.044	0.02547
rs9276464	T	HLA-C	1	0.099	0.044	0.02555
rs11758312	T	HLA-C	1	0.119	0.025	1.805e-06
rs2395254	T	HLA-C	1	0.099	0.045	0.02593
rs9276472	T	HLA-C	1	0.099	0.045	0.02624
rs5017093	T	HLA-C	1	0.099	0.045	0.02633
rs4548006	T	HLA-C	1	0.099	0.045	0.02656
rs9276482	T	HLA-C	1	0.162	0.025	3.003e-10
rs9276483	T	HLA-C	1	0.098	0.045	0.02727
rs113400890	T	HLA-C	1	0.082	0.039	0.03721
rs10947340	T	HLA-C	1	0.119	0.025	1.805e-06
rs9276484	T	HLA-C	1	0.098	0.045	0.02727
rs9276490	T	HLA-C	1	0.161	0.025	3.919e-10
rs5016066	T	HLA-C	1	0.119	0.025	1.806e-06
rs9276492	T	HLA-C	1	0.098	0.045	0.02727
rs9276493	T	HLA-C	1	0.098	0.045	0.02727
rs555798526	T	HLA-C	1	0.098	0.045	0.02727
rs5014419	T	HLA-C	1	0.119	0.025	1.805e-06
rs572884610	T	HLA-C	1	0.098	0.045	0.02742
rs527659718	T	HLA-C	1	0.098	0.045	0.02742
rs535308210	T	HLA-C	1	0.098	0.045	0.02742
rs2157327	T	HLA-C	1	0.161	0.025	3.949e-10
rs5014413	T	HLA-C	1	0.098	0.045	0.02742
rs5014412	T	HLA-C	1	0.098	0.045	0.02742
rs9276503	T	HLA-C	1	0.096	0.045	0.0318
rs9276504	T	HLA-C	1	0.096	0.045	0.0318
rs2213572	T	HLA-C	1	0.16	0.025	5.042e-10
rs2213571	T	HLA-C	1	0.159	0.025	5.507e-10
rs9276508	T	HLA-C	1	0.096	0.045	0.0318
rs9276511	T	HLA-C	1	0.096	0.045	0.0318
rs9276514	T	HLA-C	1	0.158	0.025	8.082e-10
rs9276516	T	HLA-C	1	0.096	0.045	0.0318
rs9276517	T	HLA-C	1	0.096	0.045	0.0318
rs9276518	T	HLA-C	1	0.096	0.045	0.03197
rs9276519	T	HLA-C	1	0.16	0.025	4.575e-10
rs9276521	T	HLA-C	1	0.145	0.039	0.0001857
rs9276522	T	HLA-C	1	0.161	0.025	4.07e-10
rs9276524	T	HLA-C	1	0.161	0.025	4.04e-10
rs9276525	T	HLA-C	1	0.161	0.025	4.04e-10
rs9276526	T	HLA-C	1	0.096	0.045	0.0318
rs9276532	T	HLA-C	1	0.16	0.025	5.385e-10
rs7774435	T	HLA-C	1	0.12	0.025	1.558e-06
rs7774443	T	HLA-C	1	0.12	0.025	1.558e-06
rs9276545	T	HLA-C	1	0.096	0.045	0.03147
rs9276546	T	HLA-C	1	0.094	0.045	0.03604
rs9276547	T	HLA-C	1	0.094	0.045	0.03604
rs10807113	T	HLA-C	1	0.12	0.025	1.558e-06
rs9276550	T	HLA-C	1	-0.158	0.033	1.445e-06
rs6918223	T	HLA-C	1	0.12	0.025	1.558e-06
rs6918592	T	HLA-C	1	0.16	0.025	5.355e-10
rs6918401	T	HLA-C	1	0.16	0.025	5.355e-10
rs9276554	T	HLA-C	1	0.096	0.045	0.03147
rs9276555	T	HLA-C	1	-0.157	0.033	1.594e-06
rs5001635	T	HLA-C	1	0.119	0.025	1.827e-06
rs5001634	T	HLA-C	1	0.119	0.025	1.827e-06
rs5001633	T	HLA-C	1	0.119	0.025	1.831e-06
rs5001631	T	HLA-C	1	0.12	0.025	1.543e-06
rs5001630	T	HLA-C	1	0.12	0.025	1.536e-06
rs5001628	T	HLA-C	1	0.12	0.025	1.56e-06
rs5001627	T	HLA-C	1	0.12	0.025	1.56e-06
rs9276556	T	HLA-C	1	-0.158	0.033	1.556e-06
rs7770024	T	HLA-C	1	0.121	0.025	1.223e-06
rs7770045	T	HLA-C	1	0.12	0.025	1.558e-06
rs7769959	T	HLA-C	1	0.12	0.025	1.558e-06
rs7769974	T	HLA-C	1	0.12	0.025	1.558e-06
rs7769979	T	HLA-C	1	0.12	0.025	1.558e-06
rs9276557	T	HLA-C	1	0.13	0.05	0.008859
rs7774452	T	HLA-C	1	0.12	0.025	1.558e-06
rs7756516	T	HLA-C	1	0.12	0.025	1.558e-06
rs9276558	T	HLA-C	1	0.159	0.025	5.889e-10
rs7774644	T	HLA-C	1	0.093	0.045	0.0381
rs6457646	T	HLA-C	1	0.12	0.025	1.558e-06
rs7774954	T	HLA-C	1	0.095	0.045	0.03347
rs3213490	T	HLA-C	1	0.12	0.025	1.558e-06
rs7774973	T	HLA-C	1	0.095	0.045	0.03347
rs3213489	T	HLA-C	1	0.159	0.025	5.854e-10
rs3213487	T	HLA-C	1	0.159	0.025	5.854e-10
rs3213486	T	HLA-C	1	0.159	0.025	5.854e-10
rs7775664	T	HLA-C	1	0.095	0.045	0.03347
rs2301271	T	HLA-C	1	0.161	0.025	3.217e-10
rs9276569	T	HLA-C	1	0.159	0.025	5.832e-10
rs4305772	T	HLA-C	1	0.159	0.025	6.118e-10
rs3213483	T	HLA-C	1	0.161	0.025	4.202e-10
rs9276581	T	HLA-C	1	0.161	0.026	4.239e-10
rs7753017	T	HLA-C	1	0.159	0.026	5.861e-10
rs1023449	T	HLA-C	1	0.161	0.025	3.73e-10
rs1023448	T	HLA-C	1	0.159	0.026	7.108e-10
rs4947346	T	HLA-C	1	0.16	0.026	5.859e-10
rs2006165	T	HLA-C	1	0.158	0.025	6.097e-10
rs2006163	T	HLA-C	1	0.163	0.025	2.093e-10
rs2395261	T	HLA-C	1	0.159	0.026	6.812e-10
rs2395263	T	HLA-C	1	0.159	0.026	5.903e-10
rs2071551	T	HLA-C	1	0.16	0.026	4.992e-10
rs7768538	T	HLA-C	1	0.161	0.026	3.898e-10
rs9276583	T	HLA-C	1	0.161	0.026	3.898e-10
rs7453920	T	HLA-C	1	0.16	0.026	4.992e-10
rs2051549	T	HLA-C	1	0.161	0.025	4.001e-10
rs9276584	T	HLA-C	1	-0.159	0.033	1.231e-06
rs2071550	T	HLA-C	1	0.121	0.027	8.555e-06
rs1573649	T	HLA-C	1	0.15	0.025	3.033e-09
rs9276585	T	HLA-C	1	-0.159	0.033	1.231e-06
rs1573646	T	HLA-C	1	0.151	0.025	2.566e-09
rs1978029	T	HLA-C	1	0.151	0.025	2.354e-09
rs6902723	T	HLA-C	1	0.151	0.025	2.581e-09
rs6903130	T	HLA-C	1	0.151	0.025	2.599e-09
rs9348894	T	HLA-C	1	0.121	0.027	8.423e-06
rs6919798	T	HLA-C	1	0.128	0.05	0.009888
rs9276586	T	HLA-C	1	0.15	0.025	2.427e-09
rs5019296	T	HLA-C	1	0.15	0.025	2.458e-09
rs9276595	T	HLA-C	1	0.15	0.025	2.507e-09
rs9276598	T	HLA-C	1	0.149	0.025	3.266e-09
rs7382794	T	HLA-C	1	0.151	0.025	2.245e-09
rs9276601	T	HLA-C	1	-0.261	0.035	2.809e-13
rs9276602	T	HLA-C	1	0.149	0.025	3.285e-09
rs7382828	T	HLA-C	1	0.15	0.025	2.54e-09
rs1894412	T	HLA-C	1	0.15	0.025	2.848e-09
rs9296042	T	HLA-C	1	0.126	0.025	6.07e-07
rs56296253	T	HLA-C	1	0.085	0.039	0.03146
rs9296043	T	HLA-C	1	0.117	0.025	3.447e-06
rs9276606	T	HLA-C	1	-0.12	0.029	3.467e-05
rs1585891	T	HLA-C	1	0.117	0.025	3.427e-06
rs6901084	T	HLA-C	1	0.117	0.025	3.407e-06
rs9276607	T	HLA-C	1	-0.16	0.033	1.184e-06
rs6457661	T	HLA-C	1	0.117	0.025	3.387e-06
rs9368741	T	HLA-C	1	0.121	0.027	7.971e-06
rs6936428	T	HLA-C	1	0.122	0.025	1.688e-06
rs1383264	T	HLA-C	1	0.148	0.025	3.818e-09
rs2857212	T	HLA-C	1	0.111	0.026	2.008e-05
rs1480383	T	HLA-C	1	-0.14	0.027	2.968e-07
rs1480382	T	HLA-C	1	-0.117	0.026	9.204e-06
rs2621416	T	HLA-C	1	0.109	0.028	0.0001055
rs2857209	T	HLA-C	1	0.127	0.026	1.02e-06
rs9276610	T	HLA-C	1	0.114	0.038	0.002958
rs9276612	T	HLA-C	1	-0.118	0.026	7.748e-06
rs12663317	T	HLA-C	1	0.105	0.052	0.04367
rs2621412	T	HLA-C	1	0.127	0.026	9.709e-07
rs12660504	T	HLA-C	1	0.105	0.052	0.04371
rs13195441	T	HLA-C	1	0.111	0.027	4.814e-05
rs2857204	T	HLA-C	1	0.127	0.026	1.042e-06
rs13203429	T	HLA-C	1	0.128	0.026	8.929e-07
rs13203438	T	HLA-C	1	0.128	0.026	8.929e-07
rs28986331	T	HLA-C	1	0.105	0.052	0.04371
rs9276644	T	HLA-C	1	-0.12	0.026	4.719e-06
rs9276646	T	HLA-C	1	-0.119	0.026	5.44e-06
rs13212165	T	HLA-C	1	0.105	0.052	0.04359
rs28893526	T	HLA-C	1	0.106	0.052	0.04329
rs4947258	T	HLA-C	1	-0.356	0.04	2.006e-18
rs28893528	T	HLA-C	1	0.106	0.052	0.043
rs28986332	T	HLA-C	1	0.106	0.052	0.043
rs28986333	T	HLA-C	1	0.106	0.052	0.0429
rs28893532	T	HLA-C	1	0.106	0.052	0.04282
rs28986334	T	HLA-C	1	0.106	0.052	0.04263
rs28986335	T	HLA-C	1	0.106	0.052	0.04253
rs28986336	T	HLA-C	1	0.106	0.052	0.04234
rs28986337	T	HLA-C	1	0.106	0.052	0.04236
rs28986338	T	HLA-C	1	0.106	0.052	0.042
rs28986350	T	HLA-C	1	0.106	0.052	0.04162
rs28986355	T	HLA-C	1	0.107	0.052	0.03999
rs28986359	T	HLA-C	1	0.108	0.052	0.03975
rs28986360	T	HLA-C	1	0.108	0.052	0.03975
rs28986361	T	HLA-C	1	0.108	0.052	0.03975
rs28986362	T	HLA-C	1	0.108	0.052	0.03967
rs28986363	T	HLA-C	1	0.108	0.052	0.03958
rs17429127	T	HLA-C	1	0.108	0.052	0.03958
rs28986364	T	HLA-C	1	0.108	0.052	0.03952
rs28986365	T	HLA-C	1	0.108	0.052	0.03943
rs28986366	T	HLA-C	1	0.108	0.052	0.03943
rs28986367	T	HLA-C	1	0.108	0.052	0.03943
rs28986368	T	HLA-C	1	0.108	0.052	0.0392
rs9276689	T	HLA-C	1	-0.355	0.04	2.366e-18
rs28986371	T	HLA-C	1	0.108	0.052	0.03926
rs28986372	T	HLA-C	1	0.108	0.052	0.03909
rs719654	T	HLA-C	1	0.138	0.03	4.561e-06
rs28986373	T	HLA-C	1	0.108	0.052	0.03909
rs719655	T	HLA-C	1	-0.355	0.04	2.417e-18
rs13203652	T	HLA-C	1	0.108	0.052	0.03912
rs13203578	T	HLA-C	1	0.108	0.052	0.03912
rs13204139	T	HLA-C	1	0.108	0.052	0.03912
rs9276691	T	HLA-C	1	-0.355	0.04	2.399e-18
rs2621396	T	HLA-C	1	0.111	0.028	8.023e-05
rs28986384	T	HLA-C	1	0.108	0.052	0.03914
rs28986389	T	HLA-C	1	0.108	0.052	0.03914
rs28986390	T	HLA-C	1	0.108	0.052	0.03914
rs12663979	T	HLA-C	1	0.108	0.052	0.03916
rs28986396	T	HLA-C	1	0.105	0.052	0.04404
rs28986397	T	HLA-C	1	0.108	0.052	0.03921
rs28986398	T	HLA-C	1	0.108	0.052	0.03921
rs28986400	T	HLA-C	1	0.108	0.052	0.03921
rs28986401	T	HLA-C	1	0.108	0.052	0.03921
rs28986402	T	HLA-C	1	0.108	0.052	0.03921
rs28986403	T	HLA-C	1	0.108	0.052	0.03923
rs28986405	T	HLA-C	1	0.108	0.052	0.0394
rs28986410	T	HLA-C	1	0.108	0.052	0.03966
rs17501072	T	HLA-C	1	0.108	0.052	0.03974
rs28986411	T	HLA-C	1	0.107	0.052	0.04003
rs7762279	T	HLA-C	1	-0.355	0.04	2.456e-18
rs9276711	T	HLA-C	1	-0.118	0.026	6.262e-06
rs28986420	T	HLA-C	1	0.105	0.052	0.04524
rs7758736	T	HLA-C	1	-0.2	0.034	4.868e-09
rs12664558	T	HLA-C	1	0.105	0.052	0.04526
rs1158784	T	HLA-C	1	0.122	0.028	1.637e-05
rs9276712	T	HLA-C	1	0.103	0.052	0.04742
rs3948793	T	HLA-C	1	-0.116	0.026	8.274e-06
rs9276713	T	HLA-C	1	0.103	0.052	0.04742
rs9276714	T	HLA-C	1	0.103	0.052	0.04742
rs9276715	T	HLA-C	1	0.103	0.052	0.04742
rs9276716	T	HLA-C	1	0.103	0.052	0.04742
rs9276717	T	HLA-C	1	0.103	0.052	0.04742
rs4318925	T	HLA-C	1	-0.219	0.033	2.943e-11
rs9276719	T	HLA-C	1	0.103	0.052	0.04742
rs9276722	T	HLA-C	1	0.103	0.052	0.04816
rs9276723	T	HLA-C	1	0.103	0.052	0.04816
rs9276724	T	HLA-C	1	0.103	0.052	0.04816
rs9276725	T	HLA-C	1	0.103	0.052	0.04816
rs9276726	T	HLA-C	1	-0.131	0.026	8.11e-07
rs2621373	T	HLA-C	1	0.129	0.027	2.469e-06
rs7767167	T	HLA-C	1	0.1	0.036	0.006062
rs6912002	T	HLA-C	1	-0.117	0.026	6.094e-06
rs2621372	T	HLA-C	1	0.129	0.027	2.469e-06
rs1383261	T	HLA-C	1	-0.117	0.026	5.834e-06
rs9276731	T	HLA-C	1	-0.368	0.04	3.317e-19
rs6932969	T	HLA-C	1	-0.117	0.026	5.834e-06
rs1383259	T	HLA-C	1	-0.117	0.026	5.834e-06
rs9276732	T	HLA-C	1	-0.114	0.026	1.191e-05
rs6937723	T	HLA-C	1	-0.115	0.026	9.209e-06
rs7383602	T	HLA-C	1	-0.117	0.026	5.834e-06
rs7383606	T	HLA-C	1	-0.117	0.026	5.834e-06
rs9276734	T	HLA-C	1	-0.117	0.026	5.834e-06
rs7740209	T	HLA-C	1	-0.117	0.026	5.834e-06
rs7382714	T	HLA-C	1	-0.117	0.026	5.834e-06
rs4947350	T	HLA-C	1	-0.194	0.031	4.888e-10
rs7381376	T	HLA-C	1	-0.117	0.026	5.834e-06
rs2621367	T	HLA-C	1	0.128	0.027	2.433e-06
rs2621366	T	HLA-C	1	0.132	0.027	8.971e-07
rs2199874	T	HLA-C	1	0.132	0.027	8.971e-07
rs2857147	T	HLA-C	1	0.129	0.027	2.469e-06
rs6919657	T	HLA-C	1	-0.117	0.026	5.834e-06
rs6899857	T	HLA-C	1	-0.117	0.026	5.834e-06
rs6457680	T	HLA-C	1	-0.131	0.026	8.11e-07
rs2621358	T	HLA-C	1	0.129	0.027	2.469e-06
rs6912414	T	HLA-C	1	-0.131	0.026	8.11e-07
rs6917611	T	HLA-C	1	-0.089	0.025	0.0004016
rs6917315	T	HLA-C	1	-0.131	0.026	8.11e-07
rs2621342	T	HLA-C	1	0.129	0.027	2.469e-06
rs9276778	T	HLA-C	1	-0.117	0.026	5.834e-06
rs2621340	T	HLA-C	1	0.129	0.027	2.469e-06
rs7382619	T	HLA-C	1	-0.117	0.026	5.834e-06
rs7382649	T	HLA-C	1	-0.117	0.026	5.834e-06
rs9276785	T	HLA-C	1	-0.117	0.026	5.834e-06
rs2621338	T	HLA-C	1	0.129	0.027	2.469e-06
rs4513843	T	HLA-C	1	-0.193	0.031	5.9e-10
rs2127674	T	HLA-C	1	0.129	0.027	2.469e-06
rs7381867	T	HLA-C	1	-0.117	0.026	5.834e-06
rs2857120	T	HLA-C	1	0.129	0.027	2.469e-06
rs2857118	T	HLA-C	1	0.129	0.027	2.469e-06
rs2857115	T	HLA-C	1	0.101	0.029	0.0004292
rs11244	T	HLA-C	1	-0.168	0.028	2.734e-09
rs2856997	T	HLA-C	1	0.119	0.025	1.989e-06
rs5875416	T	HLA-C	1	0.104	0.033	0.001735
rs11575907	T	HLA-C	1	0.21	0.065	0.001332
rs2071475	T	HLA-C	1	0.131	0.03	1.395e-05
rs2071474	T	HLA-C	1	0.142	0.028	2.791e-07
rs2071473	T	HLA-C	1	0.112	0.026	2.134e-05
rs7383287	T	HLA-C	1	-0.181	0.031	4.234e-09
rs2856995	T	HLA-C	1	0.116	0.025	4.552e-06
rs2621326	T	HLA-C	1	0.116	0.025	4.552e-06
rs2859579	T	HLA-C	1	0.142	0.028	2.791e-07
rs2071472	T	HLA-C	1	0.142	0.028	2.791e-07
rs2071470	T	HLA-C	1	0.142	0.028	2.791e-07
rs2071469	T	HLA-C	1	0.131	0.026	3.669e-07
rs2857107	T	HLA-C	1	0.08	0.04	0.04426
rs2157077	T	HLA-C	1	0.13	0.026	4.444e-07
rs1894408	T	HLA-C	1	0.13	0.025	4.252e-07
rs3763354	T	HLA-C	1	0.062	0.03	0.04058
rs1894407	T	HLA-C	1	0.13	0.025	4.203e-07
rs1894406	T	HLA-C	1	0.148	0.026	1.677e-08
rs2857106	T	HLA-C	1	0.164	0.032	3.277e-07
rs2621323	T	HLA-C	1	0.13	0.027	1.494e-06
rs2621322	T	HLA-C	1	0.164	0.032	2.688e-07
rs2621321	T	HLA-C	1	0.166	0.029	7.675e-09
rs2857103	T	HLA-C	1	0.13	0.027	1.606e-06
rs2856993	T	HLA-C	1	0.165	0.032	2.897e-07
rs13209654	T	HLA-C	1	0.105	0.052	0.04531
rs1894411	T	HLA-C	1	0.083	0.04	0.037
rs13501	T	HLA-C	1	0.131	0.027	1.502e-06
rs1044043	T	HLA-C	1	0.067	0.031	0.02933
rs2857101	T	HLA-C	1	0.168	0.029	5.567e-09
rs241456	T	HLA-C	1	0.171	0.029	2.631e-09
rs241455	T	HLA-C	1	0.172	0.029	2.577e-09
rs241454	T	HLA-C	1	0.173	0.029	2.023e-09
rs241453	T	HLA-C	1	0.168	0.029	5.466e-09
rs241452	T	HLA-C	1	0.172	0.028	2.067e-09
rs241451	T	HLA-C	1	0.141	0.027	1.988e-07
rs17034	T	HLA-C	1	0.174	0.029	1.661e-09
rs241449	T	HLA-C	1	0.171	0.029	2.485e-09
rs241448	T	HLA-C	1	0.165	0.028	7.773e-09
rs241447	T	HLA-C	1	0.173	0.029	2.023e-09
rs241446	T	HLA-C	1	0.172	0.028	2.067e-09
rs241445	T	HLA-C	1	0.172	0.028	2.067e-09
rs241442	T	HLA-C	1	0.173	0.028	1.578e-09
rs241440	T	HLA-C	1	0.169	0.029	5.091e-09
rs4148874	T	HLA-C	1	0.079	0.028	0.005911
rs1042116	T	HLA-C	1	0.082	0.042	0.04817
rs1015166	T	HLA-C	1	-0.081	0.027	0.002396
rs60045856	T	HLA-C	1	-0.304	0.039	2.567e-14
rs2228397	T	HLA-C	1	0.079	0.031	0.01093
rs241429	T	HLA-C	1	0.128	0.025	2.713e-07
rs3819714	T	HLA-C	1	0.091	0.027	0.0007648
rs3819715	T	HLA-C	1	0.09	0.027	0.0008041
rs3819717	T	HLA-C	1	-0.056	0.025	0.02498
rs3819720	T	HLA-C	1	-0.088	0.026	0.0008434
rs3819721	T	HLA-C	1	0.093	0.029	0.001516
rs241424	T	HLA-C	1	-0.075	0.026	0.003789
rs2239701	T	HLA-C	1	-0.054	0.025	0.03025
rs2071466	T	HLA-C	1	-0.131	0.028	3.341e-06
rs2071465	T	HLA-C	1	-0.067	0.026	0.009459
rs2071544	T	HLA-C	1	-0.055	0.025	0.0277
rs2071552	T	HLA-C	1	-0.056	0.025	0.02562
rs3763366	T	HLA-C	1	-0.061	0.025	0.01432
rs3763349	T	HLA-C	1	-0.066	0.025	0.007358
rs9357155	T	HLA-C	1	0.086	0.039	0.02724
rs9276810	T	HLA-C	1	-0.056	0.025	0.0242
rs2071543	T	HLA-C	1	0.087	0.036	0.01691
rs2071463	T	HLA-C	1	0.106	0.035	0.002531
rs2071541	T	HLA-C	1	-0.095	0.042	0.02471
rs2071540	T	HLA-C	1	-0.074	0.025	0.003517
rs1057373	T	HLA-C	1	-0.105	0.05	0.03479
rs116827595	T	HLA-C	1	-0.365	0.045	8.185e-16
rs4711312	T	HLA-C	1	-0.082	0.039	0.03443
rs2071538	T	HLA-C	1	0.077	0.03	0.01037
rs2284190	T	HLA-C	1	0.088	0.036	0.01474
rs1351383	T	HLA-C	1	-0.109	0.026	2.765e-05
rs1351382	T	HLA-C	1	-0.109	0.026	2.765e-05
rs4713600	T	HLA-C	1	-0.108	0.026	3.092e-05
rs3763348	T	HLA-C	1	-0.118	0.025	3.832e-06
rs3763347	T	HLA-C	1	-0.107	0.026	3.657e-05
rs3763346	T	HLA-C	1	-0.119	0.025	3.639e-06
rs2071534	T	HLA-C	1	-0.119	0.025	3.686e-06
rs17587	T	HLA-C	1	-0.116	0.028	4.121e-05
rs2071477	T	HLA-C	1	-0.106	0.026	3.934e-05
rs2071476	T	HLA-C	1	-0.118	0.025	3.71e-06
rs9276815	T	HLA-C	1	-0.122	0.027	6.768e-06
rs6930981	T	HLA-C	1	-0.118	0.025	3.758e-06
rs9276818	T	HLA-C	1	-0.109	0.026	2.552e-05
rs28724899	T	HLA-C	1	0.091	0.036	0.01218
rs9276820	T	HLA-C	1	-0.12	0.026	3.028e-06
rs9276825	T	HLA-C	1	-0.12	0.026	3.029e-06
rs7767288	T	HLA-C	1	-0.109	0.026	2.459e-05
rs7766900	T	HLA-C	1	-0.12	0.026	3.046e-06
rs6938130	T	HLA-C	1	-0.109	0.026	2.582e-05
rs3752430	T	HLA-C	1	-0.068	0.025	0.007048
rs1055559	T	HLA-C	1	0.111	0.044	0.01165
rs1383267	T	HLA-C	1	-0.109	0.026	2.597e-05
rs1871667	T	HLA-C	1	-0.109	0.026	2.503e-05
rs6904838	T	HLA-C	1	-0.126	0.027	2.375e-06
rs1383266	T	HLA-C	1	0.102	0.028	0.0003778
rs6931062	T	HLA-C	1	-0.126	0.027	2.391e-06
rs9276833	T	HLA-C	1	-0.126	0.027	2.422e-06
rs9276834	T	HLA-C	1	-0.126	0.027	2.328e-06
rs1580345	T	HLA-C	1	-0.128	0.027	1.781e-06
rs6906376	T	HLA-C	1	-0.128	0.027	1.793e-06
rs6929078	T	HLA-C	1	-0.128	0.027	1.793e-06
rs7453903	T	HLA-C	1	-0.128	0.027	1.805e-06
rs9276845	T	HLA-C	1	-0.128	0.027	1.817e-06
rs9276846	T	HLA-C	1	-0.128	0.027	1.817e-06
rs9276859	T	HLA-C	1	-0.128	0.027	1.841e-06
rs6903433	T	HLA-C	1	0.091	0.036	0.01215
rs9276864	T	HLA-C	1	-0.126	0.027	2.552e-06
rs28724900	T	HLA-C	1	0.173	0.064	0.007099
rs9276883	T	HLA-C	1	-0.127	0.027	1.865e-06
rs9276884	T	HLA-C	1	-0.127	0.027	1.865e-06
rs7757767	T	HLA-C	1	-0.127	0.027	1.865e-06
rs9276894	T	HLA-C	1	-0.126	0.027	2.552e-06
rs2621426	T	HLA-C	1	-0.126	0.027	2.552e-06
rs9276899	T	HLA-C	1	-0.128	0.027	1.816e-06
rs9276900	T	HLA-C	1	-0.123	0.027	4.141e-06
rs570858473	T	HLA-C	1	-0.127	0.027	1.933e-06
rs2170185	T	HLA-C	1	-0.128	0.027	1.816e-06
rs2127676	T	HLA-C	1	-0.13	0.027	1.183e-06
rs9276909	T	HLA-C	1	-0.116	0.028	3.922e-05
rs2127675	T	HLA-C	1	-0.128	0.027	1.813e-06
rs2857219	T	HLA-C	1	0.089	0.036	0.01435
rs9276912	T	HLA-C	1	-0.129	0.027	1.319e-06
rs4947259	T	HLA-C	1	-0.129	0.027	1.319e-06
rs28724901	T	HLA-C	1	0.175	0.064	0.006455
rs2857218	T	HLA-C	1	-0.089	0.026	0.0006211
rs2018501	T	HLA-C	1	-0.095	0.025	0.0001592
rs9276913	T	HLA-C	1	-0.095	0.025	0.0001592
rs241414	T	HLA-C	1	-0.087	0.025	0.0006609
rs241413	T	HLA-C	1	-0.087	0.026	0.0006627
rs241412	T	HLA-C	1	-0.088	0.026	0.0006555
rs241411	T	HLA-C	1	-0.088	0.026	0.0006555
rs241410	T	HLA-C	1	-0.084	0.025	0.0008444
rs241408	T	HLA-C	1	-0.091	0.025	0.0002823
rs241405	T	HLA-C	1	-0.09	0.025	0.0003494
rs9276915	T	HLA-C	1	-0.123	0.028	1.63e-05
rs241404	T	HLA-C	1	-0.084	0.025	0.0009867
rs9276916	T	HLA-C	1	-0.067	0.025	0.007664
rs241402	T	HLA-C	1	-0.084	0.026	0.001036
rs28724902	T	HLA-C	1	0.203	0.064	0.001455
rs3101942	T	HLA-C	1	-0.065	0.025	0.00941
rs241399	T	HLA-C	1	-0.09	0.025	0.0003488
rs2187688	T	HLA-C	1	-0.09	0.025	0.0003487
rs241398	T	HLA-C	1	-0.085	0.026	0.0008988
rs154989	T	HLA-C	1	-0.089	0.025	0.0004615
rs154988	T	HLA-C	1	-0.089	0.025	0.0004404
rs56098412	T	HLA-C	1	-0.369	0.045	5.812e-16
rs154981	T	HLA-C	1	-0.089	0.025	0.0004319
rs241458	T	HLA-C	1	-0.089	0.025	0.000452
rs154978	T	HLA-C	1	-0.062	0.025	0.01417
rs154977	T	HLA-C	1	0.123	0.027	7.903e-06
rs187764	T	HLA-C	1	0.115	0.046	0.01205
rs151719	T	HLA-C	1	0.06	0.029	0.03868
rs77318243	T	HLA-C	1	-0.329	0.048	1.81e-11
rs2071556	T	HLA-C	1	-0.073	0.025	0.004291
rs6934645	T	HLA-C	1	0.335	0.088	0.0001566
rs12206377	T	HLA-C	1	0.335	0.088	0.0001566
rs2857096	T	HLA-C	1	0.058	0.027	0.03306
rs1480380	T	HLA-C	1	-0.255	0.043	3.827e-09
rs1063478	T	HLA-C	1	0.171	0.038	1.009e-05
rs3135029	T	HLA-C	1	0.083	0.042	0.04688
rs9378127	T	HLA-C	1	0.17	0.039	1.394e-05
rs28724903	T	HLA-C	1	0.118	0.042	0.005036
rs3129297	T	HLA-C	1	0.087	0.042	0.03799
rs9276931	T	HLA-C	1	-0.203	0.04	4.533e-07
rs9276933	T	HLA-C	1	-0.178	0.039	4.573e-06
rs3918149	T	HLA-C	1	0.17	0.039	1.435e-05
rs3129296	T	HLA-C	1	0.08	0.039	0.04107
rs3130597	T	HLA-C	1	0.091	0.042	0.02998
rs12196597	T	HLA-C	1	0.17	0.039	1.415e-05
rs485502	T	HLA-C	1	-0.052	0.025	0.04202
rs3918154	T	HLA-C	1	0.335	0.088	0.0001554
rs3129307	T	HLA-C	1	0.091	0.042	0.03014
rs73409631	T	HLA-C	1	-0.344	0.049	3.55e-12
rs3097644	T	HLA-C	1	0.103	0.043	0.01648
rs1049526	T	HLA-C	1	0.089	0.042	0.0324
rs28724904	T	HLA-C	1	0.176	0.065	0.006525
rs3135033	T	HLA-C	1	0.091	0.042	0.02897
rs9391645	T	HLA-C	1	0.118	0.042	0.004936
rs111234931	T	HLA-C	1	-0.346	0.049	2.817e-12
rs3097645	T	HLA-C	1	0.08	0.039	0.04112
rs188245	T	HLA-C	1	-0.061	0.026	0.01712
rs3129305	T	HLA-C	1	0.089	0.042	0.03318
rs3130600	T	HLA-C	1	0.103	0.043	0.01659
rs9500927	T	HLA-C	1	-0.132	0.033	8.832e-05
rs206767	T	HLA-C	1	-0.05	0.025	0.04749
rs11757367	T	HLA-C	1	-0.134	0.033	6.609e-05
rs9276964	T	HLA-C	1	0.089	0.03	0.003233
rs3128948	T	HLA-C	1	0.071	0.031	0.02077
rs176248	T	HLA-C	1	-0.058	0.029	0.04631
rs13205975	T	HLA-C	1	0.197	0.057	0.0005611
rs376892	T	HLA-C	1	0.111	0.029	0.000152
rs3129304	T	HLA-C	1	0.109	0.034	0.001489
rs3129303	T	HLA-C	1	0.108	0.034	0.001672
rs453779	T	HLA-C	1	0.061	0.026	0.02019
rs2267647	T	HLA-C	1	0.108	0.028	0.0001316
rs86567	T	HLA-C	1	0.068	0.025	0.007103
rs403414	T	HLA-C	1	0.096	0.031	0.002121
rs429916	T	HLA-C	1	-0.137	0.044	0.002085
rs3130603	T	HLA-C	1	0.113	0.036	0.001734
rs6936620	T	HLA-C	1	0.064	0.025	0.01168
rs3130604	T	HLA-C	1	0.113	0.036	0.001734
rs3130606	T	HLA-C	1	0.113	0.036	0.001734
rs71565363	T	HLA-C	1	0.101	0.05	0.04391
rs3130607	T	HLA-C	1	0.113	0.036	0.001734
rs17214290	T	HLA-C	1	-0.286	0.059	1.373e-06
rs6457702	T	HLA-C	1	0.066	0.025	0.009169
rs13203651	T	HLA-C	1	0.101	0.05	0.04391
rs13203920	T	HLA-C	1	0.127	0.048	0.008514
rs35468596	T	HLA-C	1	0.121	0.049	0.01397
rs9276997	T	HLA-C	1	0.065	0.025	0.009483
rs3097648	T	HLA-C	1	0.081	0.041	0.04764
rs7738250	T	HLA-C	1	0.121	0.049	0.01389
rs3128941	T	HLA-C	1	0.065	0.025	0.008812
rs13215763	T	HLA-C	1	0.13	0.05	0.009069
rs3135196	T	HLA-C	1	0.107	0.036	0.00296
rs6920606	T	HLA-C	1	0.068	0.025	0.006857
rs13202658	T	HLA-C	1	0.138	0.049	0.005023
rs13192294	T	HLA-C	1	0.135	0.049	0.006429
rs380468	T	HLA-C	1	0.066	0.029	0.02296
rs410179	T	HLA-C	1	0.066	0.029	0.02296
rs71565365	T	HLA-C	1	0.135	0.049	0.006429
rs2858458	T	HLA-C	1	0.066	0.029	0.02295
rs13205699	T	HLA-C	1	0.138	0.049	0.005023
rs763469	T	HLA-C	1	0.108	0.036	0.002494
rs141112	T	HLA-C	1	0.066	0.029	0.02295
rs444821	T	HLA-C	1	0.066	0.029	0.02295
rs34228538	T	HLA-C	1	0.138	0.049	0.005023
rs439852	T	HLA-C	1	0.066	0.029	0.02295
rs412065	T	HLA-C	1	0.066	0.029	0.02295
rs9277052	T	HLA-C	1	0.08	0.031	0.009914
rs663310	T	HLA-C	1	0.066	0.029	0.02295
rs393906	T	HLA-C	1	0.066	0.029	0.02295
rs441576	T	HLA-C	1	0.054	0.025	0.03457
rs398762	T	HLA-C	1	0.06	0.026	0.02196
rs3097659	T	HLA-C	1	0.104	0.036	0.003635
rs71565366	T	HLA-C	1	0.138	0.049	0.005144
rs9277097	T	HLA-C	1	0.163	0.053	0.002205
rs3130176	T	HLA-C	1	0.075	0.025	0.002734
rs3130179	T	HLA-C	1	0.119	0.034	0.0004917
rs453461	T	HLA-C	1	0.054	0.026	0.04
rs3130582	T	HLA-C	1	0.084	0.032	0.007822
rs3097662	T	HLA-C	1	0.09	0.031	0.003514
rs3128955	T	HLA-C	1	0.091	0.031	0.00323
rs9277138	T	HLA-C	1	0.091	0.031	0.003377
rs9277140	T	HLA-C	1	0.091	0.031	0.003366
rs9277150	T	HLA-C	1	0.087	0.031	0.004596
rs3097663	T	HLA-C	1	0.091	0.031	0.003306
rs9277171	T	HLA-C	1	0.101	0.032	0.001449
rs9277174	T	HLA-C	1	0.103	0.032	0.001095
rs9277177	T	HLA-C	1	0.1	0.032	0.00158
rs9277178	T	HLA-C	1	0.1	0.032	0.001579
rs435549	T	HLA-C	1	0.065	0.03	0.03117
rs9277334	T	HLA-C	1	0.092	0.038	0.01519
rs9277336	T	HLA-C	1	0.094	0.038	0.01273
rs9277338	T	HLA-C	1	0.105	0.041	0.01097
rs2071362	T	HLA-C	1	0.092	0.038	0.01519
rs2301226	T	HLA-C	1	0.094	0.038	0.01273
rs2856830	T	HLA-C	1	0.096	0.039	0.0144
rs2071349	T	HLA-C	1	0.097	0.037	0.008878
HLA_DPB1_01	T	HLA-C	1	-0.19	0.053	0.0003475
HLA_DPB1_01.01	T	HLA-C	1	-0.19	0.053	0.0003475
HLA_DPB1_02	T	HLA-C	1	0.103	0.037	0.005502
HLA_DPB1_02.01	T	HLA-C	1	0.107	0.037	0.004277
rs1042151	T	HLA-C	1	-0.078	0.031	0.01272
rs1042153	T	HLA-C	1	-0.067	0.03	0.02664
rs9277569	T	HLA-C	1	0.1	0.039	0.0116
rs2295119	T	HLA-C	1	0.081	0.039	0.0361
rs2064479	T	HLA-C	1	-0.056	0.029	0.0497
rs9277627	T	HLA-C	1	0.086	0.033	0.009859
rs9277628	T	HLA-C	1	0.088	0.034	0.008616
rs9277629	T	HLA-C	1	0.128	0.043	0.003151
rs733208	T	HLA-C	1	0.079	0.034	0.01919
rs733209	T	HLA-C	1	0.078	0.034	0.01977
rs733210	T	HLA-C	1	0.08	0.034	0.01846
rs9277636	T	HLA-C	1	0.087	0.034	0.01068
rs9277637	T	HLA-C	1	0.076	0.031	0.01321
rs1810472	T	HLA-C	1	0.066	0.027	0.01369
rs2395349	T	HLA-C	1	0.077	0.031	0.0124
rs9277641	T	HLA-C	1	0.076	0.031	0.01321
rs9277642	T	HLA-C	1	0.074	0.031	0.01558
rs9277643	T	HLA-C	1	0.071	0.03	0.01887
rs9277657	T	HLA-C	1	0.075	0.031	0.01413
rs3129294	T	HLA-C	1	0.078	0.026	0.00341
rs3117039	T	HLA-C	1	0.105	0.025	2.909e-05
rs3117038	T	HLA-C	1	0.086	0.03	0.00473
rs3117035	T	HLA-C	1	0.11	0.025	1.176e-05
rs1883414	T	HLA-C	1	0.078	0.027	0.004107
rs3117034	T	HLA-C	1	0.11	0.025	1.235e-05
rs9277682	T	HLA-C	1	0.075	0.031	0.01377
rs3117032	T	HLA-C	1	0.089	0.031	0.003732
rs3129286	T	HLA-C	1	0.087	0.03	0.004327
rs3117028	T	HLA-C	1	0.081	0.027	0.002725
rs4713607	T	HLA-C	1	0.113	0.025	4.635e-06
rs9277724	T	HLA-C	1	0.069	0.028	0.0126
rs9277726	T	HLA-C	1	0.078	0.025	0.001959
rs3117022	T	HLA-C	1	0.074	0.026	0.004218
rs9277730	T	HLA-C	1	0.087	0.034	0.01022
rs3117021	T	HLA-C	1	0.115	0.025	3.089e-06
rs6913896	T	HLA-C	1	0.069	0.028	0.0126
rs28361069	T	HLA-C	1	0.122	0.043	0.004764
rs17215007	T	HLA-C	1	0.126	0.042	0.002852
rs3129275	T	HLA-C	1	0.116	0.025	3.576e-06
rs3129274	T	HLA-C	1	0.112	0.026	1.888e-05
rs9277756	T	HLA-C	1	0.079	0.03	0.008105
rs9277758	T	HLA-C	1	0.074	0.028	0.008424
rs3117016	T	HLA-C	1	0.08	0.026	0.001956
rs9277761	T	HLA-C	1	0.089	0.034	0.00884
rs3130234	T	HLA-C	1	0.116	0.025	2.494e-06
rs3117009	T	HLA-C	1	0.111	0.025	7.298e-06
rs3117008	T	HLA-C	1	0.115	0.025	3.089e-06
rs9277765	T	HLA-C	1	0.087	0.034	0.01022
rs3129272	T	HLA-C	1	0.075	0.027	0.004792
rs9277766	T	HLA-C	1	0.087	0.034	0.009953
rs3117004	T	HLA-C	1	0.074	0.027	0.005412
rs3116998	T	HLA-C	1	0.115	0.025	3.089e-06
rs3129269	T	HLA-C	1	0.081	0.027	0.002648
rs2294479	T	HLA-C	1	0.08	0.027	0.002766
rs9277768	T	HLA-C	1	0.079	0.028	0.004793
rs9277769	T	HLA-C	1	0.104	0.025	4.68e-05
rs3116994	T	HLA-C	1	0.057	0.025	0.02256
rs3129267	T	HLA-C	1	0.114	0.026	1.374e-05
rs2294478	T	HLA-C	1	0.075	0.025	0.002428
rs2294477	T	HLA-C	1	0.055	0.025	0.02997
rs3129264	T	HLA-C	1	0.089	0.03	0.002741
rs2395359	T	HLA-C	1	0.111	0.026	2.219e-05
rs9277838	T	HLA-C	1	0.086	0.03	0.003697
rs9277839	T	HLA-C	1	0.086	0.03	0.003668
rs3129258	T	HLA-C	1	0.085	0.03	0.003915
rs9277878	T	HLA-C	1	0.093	0.034	0.005737
rs4711319	T	HLA-C	1	0.093	0.034	0.005737
rs4713610	T	HLA-C	1	0.093	0.034	0.005737
rs926421	T	HLA-C	1	0.086	0.03	0.003668
rs3129252	T	HLA-C	1	0.086	0.03	0.003668
rs3129249	T	HLA-C	1	0.086	0.03	0.003713
rs7754200	T	HLA-C	1	0.086	0.03	0.003713
rs3129234	T	HLA-C	1	0.086	0.03	0.003713
rs3129231	T	HLA-C	1	0.088	0.03	0.00307
rs3129228	T	HLA-C	1	0.088	0.03	0.00307
rs3129227	T	HLA-C	1	0.088	0.03	0.00307
rs3129223	T	HLA-C	1	0.088	0.03	0.00307
rs3116975	T	HLA-C	1	0.12	0.025	2.83e-06
rs1003979	T	HLA-C	1	0.089	0.025	0.00036
rs3129217	T	HLA-C	1	0.067	0.028	0.01472
rs3129215	T	HLA-C	1	0.067	0.028	0.01472
rs3129214	T	HLA-C	1	0.086	0.03	0.003713
rs6913635	T	HLA-C	1	-0.117	0.051	0.02304
rs9277904	T	HLA-C	1	0.056	0.025	0.02687
rs726599	T	HLA-C	1	0.112	0.026	1.807e-05
rs756440	T	HLA-C	1	0.083	0.03	0.005418
rs721844	T	HLA-C	1	0.099	0.034	0.003146
rs9277910	T	HLA-C	1	0.09	0.031	0.003333
rs3116959	T	HLA-C	1	0.083	0.03	0.005418
rs55880953	T	HLA-C	1	0.081	0.033	0.01437
rs3130160	T	HLA-C	1	0.09	0.027	0.001044
rs3116958	T	HLA-C	1	0.12	0.025	1.622e-06
rs9277915	T	HLA-C	1	0.099	0.034	0.003146
rs3129207	T	HLA-C	1	0.116	0.025	2.773e-06
rs9277916	T	HLA-C	1	0.111	0.026	2.145e-05
rs3129206	T	HLA-C	1	0.119	0.025	1.742e-06
rs9277920	T	HLA-C	1	0.111	0.026	2.145e-05
rs4713614	T	HLA-C	1	0.081	0.024	0.0009424
rs9277927	T	HLA-C	1	0.096	0.033	0.003711
rs3116956	T	HLA-C	1	0.111	0.026	1.957e-05
rs734181	T	HLA-C	1	0.094	0.03	0.001629
rs2235498	T	HLA-C	1	0.094	0.03	0.001622
rs2257126	T	HLA-C	1	0.112	0.026	1.816e-05
rs2855455	T	HLA-C	1	0.111	0.026	1.852e-05
rs3116955	T	HLA-C	1	0.112	0.026	1.811e-05
rs2855453	T	HLA-C	1	0.111	0.026	1.823e-05
rs986522	T	HLA-C	1	0.05	0.025	0.04419
rs2855448	T	HLA-C	1	0.101	0.026	0.0001032
rs2855446	T	HLA-C	1	0.062	0.027	0.02342
rs2855442	T	HLA-C	1	0.073	0.027	0.007918
rs2855440	T	HLA-C	1	0.058	0.027	0.03093
rs1799911	T	HLA-C	1	0.115	0.028	3.995e-05
rs1799910	T	HLA-C	1	0.058	0.025	0.02106
rs2855434	T	HLA-C	1	0.073	0.027	0.008249
rs2855432	T	HLA-C	1	0.073	0.027	0.007892
rs2744512	T	HLA-C	1	0.073	0.027	0.007824
rs2744511	T	HLA-C	1	0.073	0.027	0.007824
rs2855425	T	HLA-C	1	0.073	0.027	0.007824
rs2855423	T	HLA-C	1	0.07	0.028	0.01165
rs2855429	T	HLA-C	1	0.073	0.027	0.007521
rs2744537	T	HLA-C	1	0.073	0.027	0.007824
rs6531	T	HLA-C	1	0.069	0.027	0.01207
rs3117040	T	HLA-C	1	0.076	0.027	0.005432
rs1547387	T	HLA-C	1	0.098	0.042	0.02009
rs110662	T	HLA-C	1	0.066	0.027	0.01703
rs2854028	T	HLA-C	1	0.118	0.029	5.099e-05
rs213213	T	HLA-C	1	0.059	0.027	0.02791
rs9277937	T	HLA-C	1	0.102	0.043	0.01857
rs213212	T	HLA-C	1	0.075	0.027	0.006456
rs7759943	T	HLA-C	1	0.071	0.028	0.01047
rs213194	T	HLA-C	1	0.068	0.028	0.01452
rs213195	T	HLA-C	1	0.07	0.028	0.01134
rs213220	T	HLA-C	1	0.06	0.026	0.01946
rs213221	T	HLA-C	1	0.059	0.025	0.01968
rs213226	T	HLA-C	1	0.056	0.025	0.02769
rs465666	T	HLA-C	1	0.069	0.025	0.006362
rs3117326	T	HLA-C	2	-0.182	0.034	1.452e-07
rs3130834	T	HLA-C	2	-0.188	0.034	5.07e-08
rs1884123	T	HLA-C	2	0.046	0.02	0.02112
rs1033569	T	HLA-C	2	0.045	0.02	0.02399
rs1033568	T	HLA-C	2	0.045	0.02	0.02399
rs3117425	T	HLA-C	2	-0.182	0.033	3.397e-08
rs4713207	T	HLA-C	2	0.045	0.02	0.02317
rs3117439	T	HLA-C	2	-0.188	0.032	8.263e-09
rs550841401	T	HLA-C	2	0.055	0.02	0.006551
rs3117426	T	HLA-C	2	-0.095	0.024	7.795e-05
rs3117427	T	HLA-C	2	-0.167	0.034	7.122e-07
rs9257694	T	HLA-C	2	0.043	0.02	0.03053
rs720831	T	HLA-C	2	0.066	0.021	0.001312
rs3129683	T	HLA-C	2	-0.113	0.028	4.783e-05
rs34930832	T	HLA-C	2	0.053	0.027	0.04964
rs6930435	T	HLA-C	2	0.087	0.023	0.0001513
rs6903989	T	HLA-C	2	0.087	0.023	0.0001568
rs1014258	T	HLA-C	2	0.089	0.023	0.0001138
rs10447393	T	HLA-C	2	0.066	0.021	0.001344
rs6930033	T	HLA-C	2	0.06	0.028	0.03159
rs10484546	T	HLA-C	2	0.06	0.028	0.03159
rs9257793	T	HLA-C	2	-0.131	0.03	1.655e-05
rs16894771	T	HLA-C	2	0.067	0.028	0.01805
rs4713211	T	HLA-C	2	0.044	0.021	0.03314
rs3930883	T	HLA-C	2	0.044	0.021	0.03363
rs4713213	T	HLA-C	2	0.041	0.02	0.04317
rs10807053	T	HLA-C	2	0.042	0.02	0.03726
rs9257800	T	HLA-C	2	-0.188	0.034	3.168e-08
rs34525583	T	HLA-C	2	0.098	0.047	0.0384
rs3749971	T	HLA-C	2	-0.175	0.034	2.092e-07
rs9257802	T	HLA-C	2	-0.079	0.026	0.002876
rs35878347	T	HLA-C	2	0.105	0.046	0.02164
rs9257803	T	HLA-C	2	-0.139	0.03	5.246e-06
rs34075836	T	HLA-C	2	0.099	0.045	0.0287
rs9257805	T	HLA-C	2	-0.139	0.03	5.246e-06
rs3094549	T	HLA-C	2	-0.063	0.022	0.00353
rs9257809	T	HLA-C	2	-0.18	0.033	8.026e-08
rs442694	T	HLA-C	2	-0.192	0.034	1.706e-08
rs9257811	T	HLA-C	2	0.04	0.02	0.04582
rs9257820	T	HLA-C	2	0.04	0.02	0.04254
rs9257821	T	HLA-C	2	0.04	0.02	0.04237
rs9257828	T	HLA-C	2	0.044	0.02	0.02635
rs2073150	T	HLA-C	2	0.04	0.02	0.04142
rs2073149	T	HLA-C	2	0.046	0.02	0.02079
rs7770882	T	HLA-C	2	0.046	0.02	0.02075
rs4713219	T	HLA-C	2	0.04	0.02	0.04122
rs4713220	T	HLA-C	2	0.04	0.02	0.04081
rs4711187	T	HLA-C	2	0.04	0.02	0.04081
rs9257838	T	HLA-C	2	0.04	0.02	0.04069
rs1819784	T	HLA-C	2	0.04	0.02	0.04066
rs2394606	T	HLA-C	2	0.04	0.02	0.04047
rs2394607	T	HLA-C	2	0.044	0.02	0.0253
rs1419634	T	HLA-C	2	0.04	0.02	0.04047
rs1362060	T	HLA-C	2	0.04	0.02	0.04316
rs994321	T	HLA-C	2	-0.08	0.021	0.0001636
rs1419633	T	HLA-C	2	0.047	0.02	0.01795
rs1419632	T	HLA-C	2	0.047	0.02	0.01792
rs406511	T	HLA-C	2	-0.172	0.033	2.309e-07
rs2097771	T	HLA-C	2	0.046	0.02	0.01853
rs720497	T	HLA-C	2	-0.081	0.021	0.0001171
rs3131024	T	HLA-C	2	-0.06	0.031	0.04993
rs1419643	T	HLA-C	2	-0.08	0.021	0.0001566
rs1419642	T	HLA-C	2	-0.081	0.021	0.0001204
rs2074470	T	HLA-C	2	-0.045	0.022	0.04297
rs3117191	T	HLA-C	2	-0.055	0.027	0.03809
rs3094561	T	HLA-C	2	-0.051	0.02	0.01146
rs3117193	T	HLA-C	2	-0.05	0.02	0.0131
rs1535039	T	HLA-C	2	-0.191	0.034	1.758e-08
rs2523443	T	HLA-C	2	-0.191	0.034	1.758e-08
rs3094574	T	HLA-C	2	-0.053	0.02	0.008828
rs3117194	T	HLA-C	2	-0.052	0.02	0.01066
rs2107191	T	HLA-C	2	-0.052	0.02	0.009764
rs2746149	T	HLA-C	2	-0.185	0.033	1.976e-08
rs2206853	T	HLA-C	2	-0.185	0.033	3.958e-08
rs2746150	T	HLA-C	2	-0.191	0.034	1.758e-08
rs1233495	T	HLA-C	2	-0.07	0.023	0.002199
rs3094573	T	HLA-C	2	-0.054	0.02	0.007174
rs1233494	T	HLA-C	2	-0.185	0.033	4.187e-08
rs1233493	T	HLA-C	2	-0.182	0.032	1.496e-08
rs3128844	T	HLA-C	2	-0.054	0.02	0.007796
rs1233491	T	HLA-C	2	-0.191	0.034	1.758e-08
rs1233489	T	HLA-C	2	-0.191	0.034	1.758e-08
rs1345227	T	HLA-C	2	-0.053	0.02	0.009052
rs1233487	T	HLA-C	2	-0.069	0.023	0.002649
rs3131019	T	HLA-C	2	-0.053	0.02	0.009112
rs757256	T	HLA-C	2	-0.068	0.02	0.0005527
rs3130860	T	HLA-C	2	-0.07	0.02	0.0004531
rs734959	T	HLA-C	2	-0.053	0.02	0.008717
rs1002187	T	HLA-C	2	-0.061	0.02	0.002259
rs3131020	T	HLA-C	2	-0.065	0.02	0.0009988
rs3131021	T	HLA-C	2	-0.052	0.02	0.009364
rs3131022	T	HLA-C	2	-0.06	0.02	0.002367
rs1557820	T	HLA-C	2	-0.066	0.02	0.0009228
rs1557819	T	HLA-C	2	-0.063	0.02	0.001487
rs1233480	T	HLA-C	2	-0.173	0.031	3.052e-08
rs2107188	T	HLA-C	2	-0.067	0.02	0.0007308
rs2158281	T	HLA-C	2	-0.063	0.02	0.00156
rs1233478	T	HLA-C	2	-0.096	0.025	0.0001568
rs1010408	T	HLA-C	2	-0.059	0.02	0.003063
rs3094572	T	HLA-C	2	-0.054	0.02	0.006958
rs1010409	T	HLA-C	2	-0.059	0.02	0.003075
rs1362075	T	HLA-C	2	-0.055	0.02	0.006087
rs3130852	T	HLA-C	2	-0.055	0.02	0.006087
rs1592412	T	HLA-C	2	-0.056	0.02	0.005472
rs1592411	T	HLA-C	2	-0.062	0.02	0.001934
rs1592410	T	HLA-C	2	-0.062	0.02	0.001934
rs1015869	T	HLA-C	2	-0.062	0.02	0.001942
rs1015868	T	HLA-C	2	-0.062	0.02	0.001949
rs2189372	T	HLA-C	2	-0.061	0.02	0.001957
rs2859876	T	HLA-C	2	-0.062	0.02	0.001709
rs3094565	T	HLA-C	2	-0.061	0.02	0.00196
rs3094564	T	HLA-C	2	-0.056	0.02	0.005358
rs389419	T	HLA-C	2	-0.189	0.033	1.747e-08
rs404240	T	HLA-C	2	-0.189	0.033	1.812e-08
rs388234	T	HLA-C	2	0.043	0.021	0.04358
rs3094577	T	HLA-C	2	-0.047	0.02	0.02243
rs3117072	T	HLA-C	2	-0.044	0.02	0.03054
rs1119079	T	HLA-C	2	0.042	0.021	0.0478
rs1235162	T	HLA-C	2	-0.189	0.033	1.437e-08
rs362509	T	HLA-C	2	0.042	0.021	0.04969
rs1233396	T	HLA-C	2	-0.172	0.03	1.919e-08
rs926552	T	HLA-C	2	-0.17	0.03	2.841e-08
rs1233391	T	HLA-C	2	0.05	0.025	0.04293
rs1233388	T	HLA-C	2	0.052	0.025	0.03449
rs444189	T	HLA-C	2	-0.07	0.02	0.0003983
rs3095266	T	HLA-C	2	-0.096	0.025	9.803e-05
rs29218	T	HLA-C	2	-0.101	0.024	3.15e-05
rs3117289	T	HLA-C	2	-0.096	0.025	0.0001034
rs3131854	T	HLA-C	2	-0.053	0.024	0.03024
rs3130249	T	HLA-C	2	-0.101	0.025	4.233e-05
rs3129073	T	HLA-C	2	-0.1	0.025	5.218e-05
rs29228	T	HLA-C	2	-0.098	0.025	8.186e-05
rs2071653	T	HLA-C	2	-0.049	0.024	0.04579
rs375984	T	HLA-C	2	-0.082	0.024	0.0004827
rs2535238	T	HLA-C	2	-0.082	0.024	0.0004827
rs2747421	T	HLA-C	2	-0.082	0.024	0.0004827
rs3129063	T	HLA-C	2	-0.091	0.024	0.0002044
rs387642	T	HLA-C	2	-0.086	0.024	0.0003066
rs396660	T	HLA-C	2	-0.058	0.021	0.005517
rs445150	T	HLA-C	2	-0.058	0.021	0.005517
rs417764	T	HLA-C	2	-0.082	0.024	0.0004834
rs2747429	T	HLA-C	2	-0.082	0.024	0.0004827
rs2747430	T	HLA-C	2	-0.058	0.021	0.005517
rs9257985	T	HLA-C	2	0.108	0.05	0.03075
rs3117299	T	HLA-C	2	-0.09	0.024	0.0001933
rs3095285	T	HLA-C	2	-0.055	0.025	0.03066
rs3117301	T	HLA-C	2	-0.082	0.023	0.000455
rs2747456	T	HLA-C	2	-0.082	0.023	0.000455
rs2747457	T	HLA-C	2	-0.082	0.023	0.000455
rs2747460	T	HLA-C	2	-0.082	0.023	0.000455
rs3129039	T	HLA-C	2	-0.091	0.024	0.00017
rs3129029	T	HLA-C	2	-0.056	0.026	0.02742
rs3131888	T	HLA-C	2	-0.053	0.02	0.006993
rs3131886	T	HLA-C	2	-0.052	0.02	0.008122
rs3116806	T	HLA-C	2	-0.052	0.02	0.008095
rs3131875	T	HLA-C	2	-0.055	0.02	0.0062
rs3129080	T	HLA-C	2	-0.052	0.02	0.008069
rs9258074	T	HLA-C	2	-0.076	0.023	0.000849
rs7776082	T	HLA-C	2	-0.052	0.02	0.007741
rs9258089	T	HLA-C	2	-0.052	0.02	0.007608
rs3116802	T	HLA-C	2	-0.076	0.023	0.0008142
rs3129070	T	HLA-C	2	-0.076	0.023	0.0008142
rs3129066	T	HLA-C	2	-0.076	0.023	0.0008142
rs3131873	T	HLA-C	2	-0.076	0.023	0.0008142
rs9258103	T	HLA-C	2	-0.072	0.023	0.001492
rs3116799	T	HLA-C	2	-0.081	0.023	0.0005656
rs3129064	T	HLA-C	2	-0.053	0.02	0.00754
rs2158290	T	HLA-C	2	-0.076	0.023	0.0008142
rs2107203	T	HLA-C	2	-0.076	0.023	0.0008142
rs3131871	T	HLA-C	2	-0.076	0.023	0.0008142
rs3131870	T	HLA-C	2	-0.076	0.023	0.0008142
rs3129056	T	HLA-C	2	-0.076	0.023	0.0008142
rs3129055	T	HLA-C	2	-0.076	0.023	0.0008142
rs3129052	T	HLA-C	2	-0.059	0.021	0.004816
rs3131866	T	HLA-C	2	-0.076	0.023	0.0008142
rs3131865	T	HLA-C	2	-0.068	0.023	0.002668
rs2394659	T	HLA-C	2	-0.045	0.022	0.03872
rs2394660	T	HLA-C	2	-0.045	0.022	0.03872
rs3116795	T	HLA-C	2	-0.045	0.022	0.03872
rs3116794	T	HLA-C	2	-0.045	0.022	0.03872
rs3116793	T	HLA-C	2	-0.045	0.022	0.03872
rs3116791	T	HLA-C	2	-0.045	0.022	0.03872
rs3131863	T	HLA-C	2	-0.045	0.022	0.03872
rs3094725	T	HLA-C	2	-0.089	0.024	0.0002112
rs3116789	T	HLA-C	2	-0.045	0.022	0.03872
rs3116788	T	HLA-C	2	-0.045	0.022	0.03872
rs3094724	T	HLA-C	2	-0.092	0.024	0.000145
rs1476573	T	HLA-C	2	-0.045	0.022	0.03872
rs1476572	T	HLA-C	2	-0.045	0.022	0.03872
rs1610585	T	HLA-C	2	-0.045	0.022	0.03872
rs1610586	T	HLA-C	2	-0.045	0.022	0.03872
rs1610587	T	HLA-C	2	-0.045	0.022	0.03872
rs1610589	T	HLA-C	2	-0.081	0.023	0.0005558
rs1610590	T	HLA-C	2	-0.045	0.022	0.03872
rs1610742	T	HLA-C	2	-0.081	0.023	0.0005558
rs1610744	T	HLA-C	2	-0.081	0.023	0.0005558
rs1610593	T	HLA-C	2	-0.045	0.022	0.04047
rs1610594	T	HLA-C	2	-0.045	0.022	0.04095
rs1610745	T	HLA-C	2	-0.045	0.022	0.04108
rs1611360	T	HLA-C	2	-0.044	0.022	0.04137
rs1611363	T	HLA-C	2	-0.044	0.022	0.04143
rs1611365	T	HLA-C	2	-0.044	0.022	0.0415
rs1611369	T	HLA-C	2	-0.044	0.022	0.04171
rs1611370	T	HLA-C	2	-0.044	0.022	0.04185
rs1611372	T	HLA-C	2	-0.044	0.022	0.04192
rs1611373	T	HLA-C	2	-0.044	0.022	0.04199
rs528375841	T	HLA-C	2	-0.043	0.022	0.04596
rs561532787	T	HLA-C	2	-0.043	0.022	0.04604
rs548251266	T	HLA-C	2	-0.043	0.022	0.04612
rs568634144	T	HLA-C	2	-0.043	0.022	0.04638
rs562581982	T	HLA-C	2	-0.044	0.022	0.04321
rs531031876	T	HLA-C	2	-0.045	0.022	0.03994
rs386539762	T	HLA-C	2	-0.051	0.026	0.04986
rs533550179	T	HLA-C	2	-0.081	0.023	0.0005558
rs386568926	T	HLA-C	2	-0.045	0.022	0.03994
rs562682026	T	HLA-C	2	-0.044	0.022	0.04321
rs577795245	T	HLA-C	2	-0.044	0.022	0.04195
rs546242733	T	HLA-C	2	-0.044	0.022	0.04321
rs386568925	T	HLA-C	2	-0.044	0.022	0.04321
rs386540038	T	HLA-C	2	-0.044	0.022	0.04321
rs554918340	T	HLA-C	2	-0.044	0.022	0.04303
rs1627465	T	HLA-C	2	-0.044	0.022	0.04321
rs577078190	T	HLA-C	2	-0.08	0.023	0.000642
rs544864228	T	HLA-C	2	-0.081	0.023	0.0005558
rs2517911	T	HLA-C	2	-0.059	0.023	0.009653
rs1632960	T	HLA-C	2	-0.059	0.023	0.009653
rs1632957	T	HLA-C	2	-0.059	0.023	0.009653
rs1736922	T	HLA-C	2	-0.059	0.023	0.009653
rs1628578	T	HLA-C	2	-0.059	0.023	0.009653
rs1611349	T	HLA-C	2	-0.051	0.022	0.02094
rs1610601	T	HLA-C	2	-0.065	0.023	0.005323
rs1610602	T	HLA-C	2	-0.053	0.022	0.01746
rs1736915	T	HLA-C	2	-0.053	0.022	0.01746
rs1633099	T	HLA-C	2	-0.053	0.022	0.01746
rs929160	T	HLA-C	2	-0.053	0.022	0.01746
rs1633096	T	HLA-C	2	-0.055	0.022	0.01476
rs1610608	T	HLA-C	2	-0.054	0.022	0.01485
rs885943	T	HLA-C	2	-0.054	0.022	0.01485
rs28359996	T	HLA-C	2	-0.111	0.056	0.04904
rs1610621	T	HLA-C	2	-0.072	0.023	0.001676
rs1737078	T	HLA-C	2	-0.042	0.019	0.032
rs1737077	T	HLA-C	2	-0.064	0.023	0.004733
rs1737076	T	HLA-C	2	-0.042	0.019	0.032
rs1633063	T	HLA-C	2	-0.067	0.023	0.003911
rs1633059	T	HLA-C	2	-0.039	0.02	0.04696
rs1610629	T	HLA-C	2	-0.068	0.023	0.00374
rs1610633	T	HLA-C	2	-0.067	0.023	0.003948
rs1626392	T	HLA-C	2	-0.055	0.024	0.02056
rs370631	T	HLA-C	2	-0.072	0.022	0.001456
rs2246856	T	HLA-C	2	-0.107	0.044	0.01434
rs1633041	T	HLA-C	2	-0.047	0.021	0.02572
rs34735344	T	HLA-C	2	-0.141	0.063	0.02421
rs36106954	T	HLA-C	2	-0.141	0.063	0.02421
rs35794939	T	HLA-C	2	-0.141	0.063	0.02421
rs36073133	T	HLA-C	2	-0.141	0.063	0.02421
rs73745406	T	HLA-C	2	-0.141	0.063	0.02421
rs1737049	T	HLA-C	2	-0.062	0.02	0.002666
rs9258288	T	HLA-C	2	-0.051	0.021	0.01498
rs74223633	T	HLA-C	2	-0.151	0.062	0.01533
rs1737045	T	HLA-C	2	-0.047	0.021	0.02523
rs1737041	T	HLA-C	2	-0.047	0.021	0.02559
rs1737040	T	HLA-C	2	-0.047	0.021	0.02559
rs1737038	T	HLA-C	2	-0.06	0.02	0.003468
rs11753872	T	HLA-C	2	-0.141	0.063	0.02421
rs1737036	T	HLA-C	2	-0.06	0.02	0.003447
rs1737031	T	HLA-C	2	-0.06	0.02	0.003468
rs1737030	T	HLA-C	2	-0.049	0.021	0.0213
rs6932033	T	HLA-C	2	-0.141	0.063	0.02421
rs1610634	T	HLA-C	2	-0.05	0.02	0.01401
rs1610726	T	HLA-C	2	-0.06	0.02	0.003468
rs885940	T	HLA-C	2	-0.047	0.021	0.02559
rs885939	T	HLA-C	2	-0.047	0.021	0.02559
rs1610635	T	HLA-C	2	-0.047	0.021	0.02559
rs1610639	T	HLA-C	2	-0.094	0.025	0.0002342
rs1362068	T	HLA-C	2	-0.05	0.02	0.01401
rs1362070	T	HLA-C	2	-0.05	0.02	0.01401
rs1633034	T	HLA-C	2	-0.058	0.02	0.004306
rs1615962	T	HLA-C	2	-0.047	0.021	0.02582
rs1615251	T	HLA-C	2	-0.05	0.02	0.01401
rs1633030	T	HLA-C	2	-0.06	0.02	0.003468
rs1633028	T	HLA-C	2	-0.06	0.02	0.003468
rs1633024	T	HLA-C	2	-0.05	0.02	0.01401
rs1633022	T	HLA-C	2	-0.047	0.021	0.02559
rs1633021	T	HLA-C	2	-0.05	0.022	0.02312
rs2735042	T	HLA-C	2	-0.06	0.02	0.003468
rs1002046	T	HLA-C	2	-0.047	0.021	0.02559
rs1633014	T	HLA-C	2	-0.058	0.02	0.004306
rs1737009	T	HLA-C	2	-0.05	0.02	0.01401
rs1611196	T	HLA-C	2	-0.045	0.021	0.03058
rs1610641	T	HLA-C	2	-0.051	0.02	0.0117
rs1610642	T	HLA-C	2	-0.051	0.02	0.0117
rs1610643	T	HLA-C	2	-0.047	0.021	0.02559
rs1610644	T	HLA-C	2	-0.047	0.021	0.02559
rs58147175	T	HLA-C	2	-0.141	0.063	0.02421
rs1611206	T	HLA-C	2	-0.05	0.02	0.01401
rs1611208	T	HLA-C	2	-0.047	0.021	0.02559
rs1610719	T	HLA-C	2	-0.051	0.02	0.0117
rs1610723	T	HLA-C	2	-0.051	0.02	0.0117
rs1610724	T	HLA-C	2	-0.051	0.02	0.0117
rs73745483	T	HLA-C	2	-0.141	0.063	0.02421
rs35728173	T	HLA-C	2	-0.141	0.063	0.02421
rs1611220	T	HLA-C	2	-0.05	0.02	0.01401
rs1611223	T	HLA-C	2	-0.05	0.02	0.01401
rs1610647	T	HLA-C	2	-0.05	0.02	0.01401
rs1633011	T	HLA-C	2	-0.049	0.021	0.01855
rs59408697	T	HLA-C	2	-0.153	0.063	0.01572
rs1633010	T	HLA-C	2	-0.058	0.02	0.004307
rs1633009	T	HLA-C	2	-0.047	0.021	0.02559
rs11758087	T	HLA-C	2	-0.141	0.063	0.02421
rs1633005	T	HLA-C	2	-0.069	0.025	0.005506
rs11751282	T	HLA-C	2	-0.141	0.063	0.02421
rs1633003	T	HLA-C	2	-0.051	0.02	0.01149
rs1630969	T	HLA-C	2	-0.051	0.021	0.0158
rs1633002	T	HLA-C	2	-0.051	0.021	0.01618
rs1629068	T	HLA-C	2	-0.048	0.021	0.02325
rs1736998	T	HLA-C	2	-0.052	0.02	0.01068
rs11759271	T	HLA-C	2	-0.14	0.062	0.02386
rs1736991	T	HLA-C	2	-0.058	0.02	0.004306
rs1736983	T	HLA-C	2	-0.047	0.021	0.02559
rs909722	T	HLA-C	2	-0.058	0.02	0.004306
rs1615839	T	HLA-C	2	-0.05	0.02	0.01349
rs885937	T	HLA-C	2	-0.05	0.02	0.01401
rs1610711	T	HLA-C	2	-0.047	0.021	0.02559
rs1632996	T	HLA-C	2	-0.05	0.02	0.01401
rs1736982	T	HLA-C	2	-0.044	0.022	0.04867
rs1632995	T	HLA-C	2	-0.05	0.02	0.01394
rs1610712	T	HLA-C	2	-0.05	0.02	0.01401
rs1736981	T	HLA-C	2	-0.044	0.022	0.04867
rs3906248	T	HLA-C	2	-0.141	0.063	0.02421
rs1610657	T	HLA-C	2	-0.05	0.02	0.01397
rs1611192	T	HLA-C	2	-0.051	0.022	0.02185
rs1632988	T	HLA-C	2	-0.046	0.021	0.02832
rs1632987	T	HLA-C	2	-0.047	0.021	0.02559
rs1632983	T	HLA-C	2	-0.058	0.02	0.004306
rs17178826	T	HLA-C	2	-0.141	0.063	0.02421
rs1632980	T	HLA-C	2	-0.06	0.02	0.003468
rs1736976	T	HLA-C	2	-0.054	0.02	0.008399
rs2517921	T	HLA-C	2	-0.05	0.02	0.01401
rs1736974	T	HLA-C	2	-0.047	0.021	0.02559
rs1736973	T	HLA-C	2	-0.047	0.021	0.02559
rs11757182	T	HLA-C	2	-0.141	0.063	0.02421
rs1736972	T	HLA-C	2	-0.047	0.021	0.02559
rs1632976	T	HLA-C	2	-0.047	0.021	0.02559
rs1736971	T	HLA-C	2	-0.047	0.021	0.02559
rs1736969	T	HLA-C	2	-0.047	0.021	0.02559
rs1632973	T	HLA-C	2	-0.047	0.021	0.02559
rs4098859	T	HLA-C	2	-0.141	0.063	0.02421
rs1736966	T	HLA-C	2	-0.047	0.021	0.02559
rs1736963	T	HLA-C	2	-0.047	0.021	0.02558
rs2517920	T	HLA-C	2	-0.047	0.021	0.02559
rs2517919	T	HLA-C	2	-0.047	0.021	0.02559
rs1611172	T	HLA-C	2	-0.047	0.021	0.02559
rs1610697	T	HLA-C	2	-0.047	0.021	0.02559
rs59416725	T	HLA-C	2	-0.141	0.063	0.02421
rs1610669	T	HLA-C	2	-0.05	0.02	0.01403
rs753544	T	HLA-C	2	-0.047	0.021	0.02542
rs1610700	T	HLA-C	2	-0.048	0.021	0.02132
rs1610702	T	HLA-C	2	-0.07	0.023	0.002258
rs1610703	T	HLA-C	2	-0.05	0.02	0.0143
rs1610706	T	HLA-C	2	-0.056	0.02	0.00503
rs1610707	T	HLA-C	2	-0.052	0.02	0.009833
rs17178952	T	HLA-C	2	-0.141	0.063	0.02431
rs1736958	T	HLA-C	2	-0.048	0.021	0.02217
rs11753654	T	HLA-C	2	-0.075	0.037	0.04095
rs1736957	T	HLA-C	2	-0.059	0.02	0.003326
rs1736956	T	HLA-C	2	-0.055	0.02	0.005629
rs1736955	T	HLA-C	2	-0.047	0.021	0.02658
rs3888720	T	HLA-C	2	-0.075	0.037	0.04113
rs1077432	T	HLA-C	2	-0.047	0.021	0.02559
rs1077433	T	HLA-C	2	-0.048	0.021	0.02217
rs1318083	T	HLA-C	2	-0.047	0.021	0.02559
rs1633105	T	HLA-C	2	-0.055	0.02	0.005843
rs72846618	T	HLA-C	2	-0.075	0.037	0.04101
rs1620173	T	HLA-C	2	-0.047	0.021	0.02559
rs17185377	T	HLA-C	2	-0.075	0.037	0.04083
rs2394177	T	HLA-C	2	-0.075	0.037	0.04083
rs35726606	T	HLA-C	2	-0.075	0.037	0.04083
rs34833819	T	HLA-C	2	-0.075	0.037	0.04083
rs1610677	T	HLA-C	2	-0.046	0.019	0.01706
rs1736936	T	HLA-C	2	-0.045	0.019	0.01878
rs1632933	T	HLA-C	2	-0.045	0.019	0.02041
rs1610682	T	HLA-C	2	-0.06	0.023	0.0077
rs1611133	T	HLA-C	2	-0.061	0.023	0.007347
rs1611135	T	HLA-C	2	-0.113	0.056	0.04268
rs1611136	T	HLA-C	2	-0.062	0.023	0.006165
rs1611750	T	HLA-C	2	-0.061	0.023	0.007205
rs2523764	T	HLA-C	2	-0.071	0.021	0.0006707
rs2734988	T	HLA-C	2	-0.069	0.023	0.002367
rs3094178	T	HLA-C	2	-0.054	0.02	0.007935
rs3115628	T	HLA-C	2	-0.053	0.02	0.009873
rs2734986	T	HLA-C	2	-0.087	0.026	0.0008217
rs2734985	T	HLA-C	2	-0.058	0.023	0.01014
rs2523762	T	HLA-C	2	-0.058	0.023	0.01014
rs2523760	T	HLA-C	2	-0.058	0.023	0.01014
rs2247504	T	HLA-C	2	-0.039	0.02	0.04642
rs2523759	T	HLA-C	2	-0.059	0.023	0.008895
rs2517868	T	HLA-C	2	-0.063	0.023	0.005614
rs2508052	T	HLA-C	2	-0.087	0.026	0.0008217
rs5013093	T	HLA-C	2	-0.059	0.023	0.008895
rs2734984	T	HLA-C	2	-0.059	0.023	0.008895
rs3094176	T	HLA-C	2	-0.088	0.026	0.000684
rs9258631	T	HLA-C	2	0.091	0.035	0.009159
rs2734981	T	HLA-C	2	-0.059	0.023	0.008895
rs2734980	T	HLA-C	2	-0.059	0.023	0.008895
rs2517862	T	HLA-C	2	-0.088	0.026	0.000684
rs2517861	T	HLA-C	2	-0.06	0.023	0.007907
rs9258645	T	HLA-C	2	-0.059	0.023	0.008895
rs2517860	T	HLA-C	2	-0.059	0.023	0.008895
rs2517855	T	HLA-C	2	-0.088	0.026	0.000684
rs2508049	T	HLA-C	2	-0.088	0.026	0.000684
rs9258690	T	HLA-C	2	-0.059	0.023	0.008895
rs1611689	T	HLA-C	2	-0.088	0.026	0.000684
rs1611697	T	HLA-C	2	-0.113	0.056	0.04268
rs1611698	T	HLA-C	2	-0.088	0.026	0.000684
rs1611701	T	HLA-C	2	-0.087	0.026	0.0008217
rs1611703	T	HLA-C	2	-0.087	0.026	0.0008217
rs1611714	T	HLA-C	2	-0.088	0.026	0.0006723
rs1611723	T	HLA-C	2	-0.041	0.02	0.03863
rs1611736	T	HLA-C	2	-0.088	0.026	0.0006723
rs1611738	T	HLA-C	2	-0.088	0.026	0.0006723
rs1611746	T	HLA-C	2	-0.088	0.026	0.0006723
rs2734974	T	HLA-C	2	-0.046	0.023	0.04196
rs2517826	T	HLA-C	2	-0.046	0.023	0.04196
rs1611635	T	HLA-C	2	-0.087	0.026	0.0008078
rs115771946	T	HLA-C	2	0.098	0.043	0.02125
rs885933	T	HLA-C	2	-0.084	0.026	0.00106
rs2524005	T	HLA-C	2	-0.095	0.024	7.764e-05
HLA_A_01	T	HLA-C	2	-0.088	0.026	0.0006353
HLA_A_01.01	T	HLA-C	2	-0.087	0.026	0.0007941
rs2571382	T	HLA-C	2	-0.075	0.027	0.004836
rs1632882	T	HLA-C	2	-0.062	0.023	0.006682
rs1632880	T	HLA-C	2	-0.074	0.027	0.005197
rs1632878	T	HLA-C	2	-0.09	0.026	0.0004615
rs1655906	T	HLA-C	2	-0.054	0.027	0.04623
rs1655907	T	HLA-C	2	-0.054	0.027	0.04657
rs429511	T	HLA-C	2	-0.08	0.025	0.001746
rs1632994	T	HLA-C	2	0.043	0.02	0.03014
rs441808	T	HLA-C	2	0.042	0.02	0.03469
rs2252965	T	HLA-C	2	-0.049	0.021	0.02121
rs9260734	T	HLA-C	2	0.065	0.027	0.0155
rs3873283	T	HLA-C	2	0.065	0.027	0.01561
rs6457109	T	HLA-C	2	0.067	0.033	0.04271
rs3893464	T	HLA-C	2	-0.053	0.02	0.00855
rs2523971	T	HLA-C	2	-0.044	0.022	0.04641
rs2571377	T	HLA-C	2	-0.05	0.021	0.02058
rs2523965	T	HLA-C	2	-0.05	0.021	0.0204
rs2523964	T	HLA-C	2	-0.048	0.021	0.02701
rs2523963	T	HLA-C	2	-0.05	0.021	0.0204
rs2523962	T	HLA-C	2	-0.051	0.021	0.01744
rs2523960	T	HLA-C	2	-0.05	0.021	0.02028
rs2844805	T	HLA-C	2	-0.049	0.021	0.02328
rs2256922	T	HLA-C	2	-0.044	0.021	0.04116
rs2571376	T	HLA-C	2	-0.043	0.021	0.04499
rs2735078	T	HLA-C	2	-0.043	0.021	0.04499
rs2394250	T	HLA-C	2	0.04	0.02	0.04575
rs3823363	T	HLA-C	2	-0.04	0.02	0.04434
rs3823376	T	HLA-C	2	-0.045	0.02	0.02353
rs2844802	T	HLA-C	2	-0.045	0.022	0.04039
rs401618	T	HLA-C	2	-0.045	0.022	0.04039
rs2517808	T	HLA-C	2	-0.116	0.056	0.03729
rs2735067	T	HLA-C	2	-0.045	0.022	0.04039
rs6457120	T	HLA-C	2	-0.046	0.019	0.01513
rs1632926	T	HLA-C	2	-0.073	0.025	0.004061
rs356959	T	HLA-C	2	-0.073	0.025	0.004061
rs12210359	T	HLA-C	2	0.105	0.043	0.01451
rs6923777	T	HLA-C	2	-0.04	0.02	0.04398
rs3094146	T	HLA-C	2	-0.18	0.032	3.645e-08
rs356967	T	HLA-C	2	-0.045	0.022	0.04039
rs356968	T	HLA-C	2	-0.045	0.022	0.04039
rs356969	T	HLA-C	2	-0.045	0.022	0.04039
rs356970	T	HLA-C	2	-0.119	0.056	0.03298
rs356971	T	HLA-C	2	-0.073	0.025	0.004061
rs6457126	T	HLA-C	2	-0.039	0.02	0.04829
rs356954	T	HLA-C	2	-0.045	0.022	0.04039
rs3115631	T	HLA-C	2	-0.178	0.032	4.78e-08
rs3129012	T	HLA-C	2	-0.074	0.026	0.003662
rs165255	T	HLA-C	2	-0.044	0.022	0.04436
rs259926	T	HLA-C	2	-0.076	0.025	0.002853
rs259929	T	HLA-C	2	-0.044	0.022	0.04436
rs259931	T	HLA-C	2	-0.045	0.022	0.04039
rs259934	T	HLA-C	2	-0.045	0.022	0.04039
rs259940	T	HLA-C	2	-0.044	0.022	0.04436
rs259943	T	HLA-C	2	-0.045	0.022	0.03881
rs3134879	T	HLA-C	2	-0.047	0.02	0.01915
rs9261259	T	HLA-C	2	-0.074	0.026	0.003662
rs1150742	T	HLA-C	2	-0.045	0.022	0.03934
rs8321	T	HLA-C	2	-0.178	0.032	4.649e-08
rs9261290	T	HLA-C	2	-0.18	0.032	3.39e-08
rs1264714	T	HLA-C	2	-0.073	0.025	0.004061
rs1150734	T	HLA-C	2	-0.118	0.056	0.03492
rs1150733	T	HLA-C	2	-0.123	0.055	0.02588
rs1264709	T	HLA-C	2	-0.075	0.025	0.003348
rs11965797	T	HLA-C	2	0.171	0.06	0.004423
rs3132681	T	HLA-C	2	-0.06	0.021	0.003721
rs1264706	T	HLA-C	2	-0.173	0.032	7.301e-08
rs1264705	T	HLA-C	2	-0.173	0.032	7.301e-08
rs1156533	T	HLA-C	2	-0.043	0.021	0.0424
rs1264703	T	HLA-C	2	-0.049	0.022	0.03035
rs1264702	T	HLA-C	2	-0.051	0.022	0.02297
rs916570	T	HLA-C	2	-0.046	0.022	0.03703
rs916569	T	HLA-C	2	-0.052	0.022	0.0209
rs1264698	T	HLA-C	2	-0.052	0.022	0.0209
rs1264697	T	HLA-C	2	-0.05	0.022	0.02697
rs1264696	T	HLA-C	2	-0.052	0.022	0.0209
rs1264695	T	HLA-C	2	-0.053	0.022	0.01715
rs1108052	T	HLA-C	2	-0.053	0.022	0.01715
rs1110448	T	HLA-C	2	-0.053	0.022	0.01707
rs2072110	T	HLA-C	2	-0.05	0.022	0.02439
rs2240071	T	HLA-C	2	-0.073	0.023	0.001348
rs1110446	T	HLA-C	2	-0.073	0.023	0.001274
rs11964542	T	HLA-C	2	0.149	0.058	0.01086
rs6915823	T	HLA-C	2	0.139	0.051	0.006735
rs2844795	T	HLA-C	2	0.052	0.021	0.0125
rs2517601	T	HLA-C	2	-0.163	0.03	8.635e-08
rs2517600	T	HLA-C	2	-0.066	0.024	0.005284
rs2523993	T	HLA-C	2	-0.122	0.054	0.02275
rs2523992	T	HLA-C	2	-0.138	0.027	4.206e-07
rs2023473	T	HLA-C	2	-0.16	0.032	5.804e-07
rs2523991	T	HLA-C	2	-0.123	0.054	0.02199
rs548202998	T	HLA-C	2	-0.041	0.02	0.03435
rs2021730	T	HLA-C	2	-0.123	0.054	0.02199
rs2517599	T	HLA-C	2	-0.123	0.054	0.02199
rs2844794	T	HLA-C	2	-0.123	0.054	0.02199
rs2074483	T	HLA-C	2	-0.047	0.02	0.01654
rs2523989	T	HLA-C	2	-0.13	0.027	2.657e-06
rs2239529	T	HLA-C	2	-0.13	0.027	2.249e-06
rs2523988	T	HLA-C	2	-0.143	0.028	4.853e-07
rs2249099	T	HLA-C	2	-0.133	0.027	8.937e-07
rs2523987	T	HLA-C	2	-0.143	0.028	4.853e-07
rs2517598	T	HLA-C	2	-0.133	0.027	8.937e-07
rs2844793	T	HLA-C	2	-0.131	0.027	1.901e-06
rs2844792	T	HLA-C	2	-0.143	0.028	4.834e-07
rs9261425	T	HLA-C	2	0.046	0.019	0.01619
rs2517597	T	HLA-C	2	-0.143	0.028	4.853e-07
rs2523986	T	HLA-C	2	-0.143	0.028	4.853e-07
rs2523985	T	HLA-C	2	-0.133	0.027	8.937e-07
rs28780084	T	HLA-C	2	0.084	0.038	0.02796
rs2523984	T	HLA-C	2	-0.133	0.027	8.937e-07
rs2523983	T	HLA-C	2	-0.144	0.028	3.761e-07
rs2245420	T	HLA-C	2	-0.133	0.027	8.937e-07
rs2523981	T	HLA-C	2	-0.144	0.028	3.761e-07
rs2523979	T	HLA-C	2	-0.143	0.028	4.853e-07
rs2523978	T	HLA-C	2	-0.173	0.032	1.078e-07
rs2517596	T	HLA-C	2	-0.143	0.028	4.853e-07
rs1034327	T	HLA-C	2	-0.144	0.028	3.761e-07
rs2523976	T	HLA-C	2	-0.143	0.028	4.853e-07
rs1015466	T	HLA-C	2	-0.146	0.028	1.52e-07
rs28780085	T	HLA-C	2	0.084	0.038	0.02796
rs2517592	T	HLA-C	2	-0.093	0.023	5.439e-05
rs2844790	T	HLA-C	2	-0.145	0.029	5.038e-07
rs1362104	T	HLA-C	2	-0.052	0.02	0.01143
rs1541269	T	HLA-C	2	-0.141	0.029	1.595e-06
rs28780087	T	HLA-C	2	0.083	0.038	0.03099
rs2844789	T	HLA-C	2	-0.16	0.032	5.829e-07
rs17188050	T	HLA-C	2	0.273	0.081	0.0007779
rs28780089	T	HLA-C	2	0.083	0.038	0.03099
rs12210298	T	HLA-C	2	0.109	0.047	0.02063
rs59424499	T	HLA-C	2	-0.088	0.044	0.04744
rs2517646	T	HLA-C	2	-0.041	0.02	0.04141
rs2517645	T	HLA-C	2	-0.105	0.027	0.0001129
rs2523735	T	HLA-C	2	-0.137	0.03	4.105e-06
rs1970	T	HLA-C	2	-0.153	0.032	1.732e-06
rs1573296	T	HLA-C	2	-0.153	0.032	1.732e-06
rs2157678	T	HLA-C	2	-0.153	0.032	1.732e-06
rs115084931	T	HLA-C	2	0.143	0.062	0.02107
rs929157	T	HLA-C	2	-0.123	0.029	3.056e-05
rs2523729	T	HLA-C	2	-0.164	0.032	3.084e-07
rs757257	T	HLA-C	2	-0.06	0.02	0.002626
rs2394737	T	HLA-C	2	-0.063	0.02	0.001814
rs9261539	T	HLA-C	2	-0.063	0.02	0.001814
rs7774730	T	HLA-C	2	-0.063	0.02	0.001814
rs9261543	T	HLA-C	2	-0.063	0.02	0.001814
rs2844785	T	HLA-C	2	-0.123	0.029	3.056e-05
rs7763162	T	HLA-C	2	-0.06	0.02	0.002626
rs11158	T	HLA-C	2	-0.173	0.032	8.938e-08
rs2106072	T	HLA-C	2	-0.174	0.032	7.185e-08
rs2074473	T	HLA-C	2	-0.056	0.02	0.004778
rs6920344	T	HLA-C	2	0.088	0.043	0.0418
rs6457164	T	HLA-C	2	-0.063	0.02	0.001904
rs2517622	T	HLA-C	2	-0.165	0.032	2.51e-07
rs6457167	T	HLA-C	2	-0.063	0.02	0.001828
rs765977	T	HLA-C	2	-0.063	0.02	0.001828
rs2517618	T	HLA-C	2	-0.124	0.029	2.635e-05
rs718254	T	HLA-C	2	-0.063	0.02	0.001741
rs2284164	T	HLA-C	2	-0.063	0.02	0.001741
rs2517614	T	HLA-C	2	-0.085	0.024	0.0003421
rs2523722	T	HLA-C	2	-0.085	0.024	0.0003421
rs2517613	T	HLA-C	2	-0.123	0.029	3.056e-05
rs2523721	T	HLA-C	2	-0.087	0.023	0.0002366
rs2523720	T	HLA-C	2	-0.123	0.029	3.056e-05
rs2072107	T	HLA-C	2	0.073	0.029	0.01273
rs28360011	T	HLA-C	2	-0.11	0.05	0.02763
rs2523719	T	HLA-C	2	-0.122	0.029	3.04e-05
rs2517612	T	HLA-C	2	-0.126	0.029	2.035e-05
rs2517611	T	HLA-C	2	-0.087	0.024	0.0002477
rs2517610	T	HLA-C	2	-0.089	0.024	0.0001704
rs1117490	T	HLA-C	2	-0.089	0.024	0.0001704
rs2523716	T	HLA-C	2	-0.089	0.024	0.0001823
rs2844776	T	HLA-C	2	-0.089	0.024	0.0001704
rs1060916	T	HLA-C	2	0.082	0.029	0.005063
rs2284169	T	HLA-C	2	0.065	0.028	0.02183
rs971570	T	HLA-C	2	-0.089	0.024	0.0001823
rs2523713	T	HLA-C	2	-0.089	0.024	0.0001823
rs2021722	T	HLA-C	2	-0.089	0.024	0.0001704
rs885912	T	HLA-C	2	-0.089	0.024	0.0001704
rs3132672	T	HLA-C	2	-0.066	0.02	0.001089
rs10947058	T	HLA-C	2	0.088	0.043	0.0418
rs553613810	T	HLA-C	2	-0.065	0.02	0.001243
rs3132671	T	HLA-C	2	-0.065	0.02	0.001388
rs3130383	T	HLA-C	2	-0.066	0.02	0.001194
rs3130384	T	HLA-C	2	-0.066	0.02	0.001194
rs3130386	T	HLA-C	2	-0.065	0.02	0.001367
rs3094614	T	HLA-C	2	-0.064	0.02	0.001593
rs2188100	T	HLA-C	2	-0.125	0.029	2.38e-05
rs9295837	T	HLA-C	2	0.089	0.044	0.04401
rs9261567	T	HLA-C	2	0.078	0.029	0.007552
rs2106070	T	HLA-C	2	-0.064	0.02	0.001589
rs3132668	T	HLA-C	2	-0.064	0.02	0.001589
rs28780090	T	HLA-C	2	0.101	0.037	0.006422
rs3094132	T	HLA-C	2	-0.064	0.02	0.001589
rs3130388	T	HLA-C	2	-0.064	0.02	0.001589
rs3130389	T	HLA-C	2	-0.062	0.02	0.002115
rs3130391	T	HLA-C	2	-0.064	0.02	0.001589
rs3132667	T	HLA-C	2	-0.064	0.02	0.001566
rs9261578	T	HLA-C	2	0.055	0.027	0.03739
rs3132666	T	HLA-C	2	-0.064	0.02	0.001589
rs2040486	T	HLA-C	2	-0.064	0.02	0.001589
rs3130393	T	HLA-C	2	-0.065	0.02	0.001369
rs3094140	T	HLA-C	2	-0.064	0.02	0.001589
rs3129690	T	HLA-C	2	-0.064	0.02	0.001589
rs9261582	T	HLA-C	2	0.055	0.027	0.03719
rs1573295	T	HLA-C	2	-0.064	0.02	0.001589
rs1013518	T	HLA-C	2	-0.064	0.02	0.001589
rs916571	T	HLA-C	2	-0.062	0.02	0.002115
rs916568	T	HLA-C	2	-0.064	0.02	0.001589
rs3132674	T	HLA-C	2	-0.062	0.02	0.002115
rs885916	T	HLA-C	2	-0.128	0.029	1.559e-05
rs954037	T	HLA-C	2	-0.065	0.02	0.001369
rs2517589	T	HLA-C	2	-0.128	0.029	1.559e-05
rs2523742	T	HLA-C	2	-0.128	0.029	1.559e-05
rs2844777	T	HLA-C	2	-0.163	0.032	3.585e-07
rs2158287	T	HLA-C	2	-0.136	0.056	0.01528
rs2844773	T	HLA-C	2	-0.124	0.028	1.028e-05
rs2844771	T	HLA-C	2	-0.124	0.028	1.028e-05
rs2285802	T	HLA-C	2	-0.065	0.02	0.001168
rs2285801	T	HLA-C	2	-0.063	0.02	0.001672
rs2508028	T	HLA-C	2	-0.097	0.049	0.04615
rs1362089	T	HLA-C	2	-0.063	0.02	0.001672
rs2188099	T	HLA-C	2	-0.124	0.028	1.028e-05
rs2394778	T	HLA-C	2	-0.064	0.02	0.001552
rs9261592	T	HLA-C	2	-0.064	0.02	0.001552
rs3094636	T	HLA-C	2	-0.064	0.02	0.001552
rs3094130	T	HLA-C	2	-0.065	0.02	0.001168
rs3132664	T	HLA-C	2	-0.064	0.02	0.001552
rs3094635	T	HLA-C	2	-0.064	0.02	0.001504
rs3094634	T	HLA-C	2	-0.065	0.02	0.001252
rs3094129	T	HLA-C	2	-0.063	0.02	0.001661
rs3132663	T	HLA-C	2	-0.063	0.02	0.001672
rs3132662	T	HLA-C	2	-0.081	0.02	6.16e-05
rs2516723	T	HLA-C	2	-0.081	0.02	5.822e-05
rs2844768	T	HLA-C	2	-0.08	0.02	8.01e-05
rs2844767	T	HLA-C	2	-0.081	0.02	6.16e-05
rs2428505	T	HLA-C	2	-0.081	0.02	5.796e-05
rs928824	T	HLA-C	2	0.098	0.038	0.01088
rs3094078	T	HLA-C	2	-0.174	0.032	8.396e-08
rs75948696	T	HLA-C	2	0.126	0.044	0.003868
rs2516714	T	HLA-C	2	-0.078	0.02	0.000154
rs3094076	T	HLA-C	2	-0.128	0.028	3.927e-06
rs2516712	T	HLA-C	2	0.097	0.038	0.01189
rs9261630	T	HLA-C	2	-0.128	0.027	2.928e-06
rs2516708	T	HLA-C	2	-0.07	0.02	0.0006511
rs2428507	T	HLA-C	2	-0.081	0.02	8.561e-05
rs3129699	T	HLA-C	2	-0.128	0.027	2.928e-06
rs2844766	T	HLA-C	2	-0.071	0.021	0.0005287
rs3130398	T	HLA-C	2	-0.128	0.027	2.928e-06
rs3130400	T	HLA-C	2	-0.128	0.027	2.928e-06
rs3094074	T	HLA-C	2	-0.128	0.027	2.928e-06
rs3094073	T	HLA-C	2	-0.128	0.027	2.928e-06
rs3130401	T	HLA-C	2	-0.128	0.027	2.928e-06
rs3132659	T	HLA-C	2	-0.128	0.027	2.928e-06
rs3130402	T	HLA-C	2	-0.128	0.027	2.928e-06
rs9261636	T	HLA-C	2	-0.128	0.027	2.928e-06
rs3132658	T	HLA-C	2	-0.128	0.027	2.928e-06
rs3094072	T	HLA-C	2	-0.128	0.027	2.928e-06
rs3094071	T	HLA-C	2	-0.128	0.027	2.928e-06
rs3094070	T	HLA-C	2	-0.128	0.027	2.928e-06
rs3130403	T	HLA-C	2	-0.128	0.027	2.928e-06
rs3130404	T	HLA-C	2	-0.128	0.027	2.928e-06
rs2516698	T	HLA-C	2	-0.083	0.04	0.04011
rs3094630	T	HLA-C	2	-0.128	0.027	2.928e-06
rs3129701	T	HLA-C	2	-0.128	0.027	2.928e-06
rs3129702	T	HLA-C	2	-0.128	0.027	2.928e-06
rs3094629	T	HLA-C	2	-0.127	0.028	4.178e-06
rs3132657	T	HLA-C	2	-0.128	0.027	2.928e-06
rs3129703	T	HLA-C	2	-0.128	0.027	2.928e-06
rs3130405	T	HLA-C	2	-0.128	0.027	3.089e-06
rs3129831	T	HLA-C	2	-0.128	0.027	2.928e-06
rs3129832	T	HLA-C	2	-0.128	0.027	2.928e-06
rs2844764	T	HLA-C	2	-0.071	0.021	0.0005287
rs3129704	T	HLA-C	2	-0.127	0.028	4.178e-06
rs3129705	T	HLA-C	2	-0.128	0.027	2.928e-06
rs3129706	T	HLA-C	2	-0.128	0.027	2.928e-06
rs3129836	T	HLA-C	2	-0.127	0.028	4.178e-06
rs28780092	T	HLA-C	2	0.093	0.038	0.01528
rs2516696	T	HLA-C	2	-0.071	0.021	0.0005287
rs3129707	T	HLA-C	2	-0.128	0.027	2.928e-06
rs2844762	T	HLA-C	2	-0.071	0.021	0.0005287
rs1264622	T	HLA-C	2	-0.06	0.025	0.01829
rs928823	T	HLA-C	2	0.094	0.038	0.0143
rs1264620	T	HLA-C	2	-0.099	0.049	0.04253
rs1048664	T	HLA-C	2	-0.082	0.042	0.04887
rs1264608	T	HLA-C	2	0.101	0.038	0.008827
rs1268447	T	HLA-C	2	0.101	0.038	0.008827
rs1264587	T	HLA-C	2	-0.056	0.025	0.02589
rs3130380	T	HLA-C	2	-0.17	0.032	1.452e-07
rs28780096	T	HLA-C	2	0.092	0.038	0.01613
rs3094628	T	HLA-C	2	-0.165	0.032	3.859e-07
rs1264583	T	HLA-C	2	0.101	0.038	0.008827
rs1264582	T	HLA-C	2	0.089	0.037	0.01726
rs3094064	T	HLA-C	2	-0.167	0.032	1.809e-07
rs1264581	T	HLA-C	2	0.088	0.037	0.01755
rs3094067	T	HLA-C	2	-0.171	0.032	1.056e-07
rs3129837	T	HLA-C	2	-0.12	0.028	1.456e-05
rs3129839	T	HLA-C	2	0.1	0.038	0.009238
rs3129840	T	HLA-C	2	-0.12	0.028	1.456e-05
rs3132650	T	HLA-C	2	-0.128	0.028	4.168e-06
rs6986	T	HLA-C	2	0.08	0.024	0.0009127
rs28360031	T	HLA-C	2	-0.099	0.049	0.04253
rs3130355	T	HLA-C	2	-0.171	0.032	1.056e-07
rs3130364	T	HLA-C	2	-0.171	0.032	8.621e-08
rs3132649	T	HLA-C	2	-0.117	0.03	9.768e-05
rs3094061	T	HLA-C	2	-0.117	0.03	9.768e-05
rs3130374	T	HLA-C	2	-0.117	0.03	9.768e-05
rs984802	T	HLA-C	2	0.066	0.023	0.004568
rs3094627	T	HLA-C	2	-0.117	0.03	9.768e-05
rs3130375	T	HLA-C	2	-0.117	0.03	9.768e-05
rs3130376	T	HLA-C	2	-0.122	0.03	5.14e-05
rs3094060	T	HLA-C	2	-0.122	0.03	5.14e-05
rs3130377	T	HLA-C	2	-0.17	0.032	9.492e-08
rs9368637	T	HLA-C	2	0.084	0.023	0.0002419
rs3094624	T	HLA-C	2	-0.17	0.032	9.492e-08
rs3094058	T	HLA-C	2	-0.17	0.032	9.492e-08
rs2523726	T	HLA-C	2	0.058	0.029	0.04637
rs3130350	T	HLA-C	2	-0.17	0.032	9.492e-08
rs3094622	T	HLA-C	2	-0.166	0.031	1.185e-07
rs3130351	T	HLA-C	2	-0.17	0.032	9.492e-08
rs3130352	T	HLA-C	2	-0.17	0.032	9.492e-08
rs73726882	T	HLA-C	2	0.084	0.023	0.0002491
rs68075040	T	HLA-C	2	0.08	0.022	0.0003199
rs3094621	T	HLA-C	2	-0.166	0.031	1.185e-07
rs3094620	T	HLA-C	2	-0.17	0.032	9.492e-08
rs3094057	T	HLA-C	2	-0.17	0.032	9.492e-08
rs3094056	T	HLA-C	2	-0.17	0.032	9.492e-08
rs2251765	T	HLA-C	2	0.058	0.029	0.04637
rs3132647	T	HLA-C	2	-0.17	0.032	9.492e-08
rs3130353	T	HLA-C	2	-0.17	0.032	9.492e-08
rs3094054	T	HLA-C	2	-0.129	0.031	2.976e-05
rs2022082	T	HLA-C	2	0.085	0.023	0.000203
rs2040450	T	HLA-C	2	0.058	0.029	0.04637
rs3129809	T	HLA-C	2	-0.149	0.03	9.016e-07
rs2022079	T	HLA-C	2	0.081	0.022	0.0002637
rs3129812	T	HLA-C	2	-0.167	0.032	2.292e-07
rs2844748	T	HLA-C	2	0.056	0.028	0.04784
rs2523725	T	HLA-C	2	0.058	0.029	0.04637
rs9295847	T	HLA-C	2	0.078	0.022	0.0004618
rs3129815	T	HLA-C	2	-0.17	0.032	9.492e-08
rs3132638	T	HLA-C	2	-0.147	0.03	1.28e-06
rs3129817	T	HLA-C	2	-0.142	0.03	1.819e-06
rs3129818	T	HLA-C	2	-0.147	0.03	1.28e-06
rs3132634	T	HLA-C	2	-0.167	0.031	6.49e-08
rs3129820	T	HLA-C	2	-0.147	0.03	1.28e-06
rs3129821	T	HLA-C	2	-0.147	0.03	1.28e-06
rs2105963	T	HLA-C	2	0.058	0.029	0.04637
rs3132631	T	HLA-C	2	-0.147	0.03	1.28e-06
rs3132630	T	HLA-C	2	-0.147	0.03	1.28e-06
rs3130370	T	HLA-C	2	-0.147	0.03	1.28e-06
rs1419651	T	HLA-C	2	0.1	0.023	1.792e-05
rs3129822	T	HLA-C	2	-0.147	0.03	1.28e-06
rs3132627	T	HLA-C	2	-0.175	0.032	5.58e-08
rs970268	T	HLA-C	2	0.079	0.022	0.0003713
rs3132625	T	HLA-C	2	-0.147	0.03	1.28e-06
rs9404964	T	HLA-C	2	0.079	0.022	0.0003713
rs2516683	T	HLA-C	2	0.058	0.029	0.04637
rs2844743	T	HLA-C	2	0.058	0.029	0.04637
rs17188632	T	HLA-C	2	0.095	0.039	0.01376
rs2524211	T	HLA-C	2	0.056	0.028	0.04784
rs2894162	T	HLA-C	2	0.079	0.022	0.0003713
rs3094712	T	HLA-C	2	-0.163	0.032	3.28e-07
rs28780099	T	HLA-C	2	0.1	0.037	0.00669
rs3130123	T	HLA-C	2	-0.147	0.03	1.28e-06
rs3130126	T	HLA-C	2	-0.147	0.03	1.28e-06
rs9391682	T	HLA-C	2	0.07	0.021	0.001055
rs3094050	T	HLA-C	2	-0.147	0.03	1.28e-06
rs3094703	T	HLA-C	2	-0.147	0.03	1.28e-06
rs3094049	T	HLA-C	2	-0.147	0.03	1.28e-06
rs2524204	T	HLA-C	2	0.058	0.029	0.04637
rs2524203	T	HLA-C	2	0.058	0.029	0.04637
rs9391683	T	HLA-C	2	0.068	0.021	0.001272
rs9391684	T	HLA-C	2	0.068	0.021	0.001272
rs2187978	T	HLA-C	2	0.058	0.029	0.04637
rs2516684	T	HLA-C	2	0.056	0.028	0.04784
rs3094036	T	HLA-C	2	-0.17	0.032	9.492e-08
rs3094035	T	HLA-C	2	-0.147	0.03	1.28e-06
rs3094034	T	HLA-C	2	-0.17	0.032	9.492e-08
rs2524202	T	HLA-C	2	0.056	0.028	0.04784
rs17475879	T	HLA-C	2	0.103	0.037	0.005485
rs2516687	T	HLA-C	2	-0.12	0.055	0.02952
rs1264570	T	HLA-C	2	0.043	0.02	0.03512
rs1264569	T	HLA-C	2	0.054	0.023	0.01889
rs3130116	T	HLA-C	2	-0.135	0.031	1.116e-05
rs11961853	T	HLA-C	2	-0.09	0.028	0.001289
rs3130118	T	HLA-C	2	-0.066	0.021	0.001603
rs34337286	T	HLA-C	2	-0.05	0.025	0.04011
rs1362118	T	HLA-C	2	0.052	0.02	0.008453
rs1362117	T	HLA-C	2	0.052	0.02	0.008453
rs1592414	T	HLA-C	2	0.049	0.02	0.01243
rs1034325	T	HLA-C	2	0.048	0.02	0.01549
rs1034324	T	HLA-C	2	-0.053	0.025	0.03557
rs1034323	T	HLA-C	2	0.048	0.02	0.01549
rs9261743	T	HLA-C	2	0.11	0.023	2.741e-06
rs9261744	T	HLA-C	2	0.11	0.023	2.741e-06
rs9261745	T	HLA-C	2	0.11	0.023	2.741e-06
rs9261747	T	HLA-C	2	0.089	0.026	0.0007445
rs2023372	T	HLA-C	2	0.092	0.026	0.0004645
rs2023371	T	HLA-C	2	0.087	0.026	0.001057
rs9261757	T	HLA-C	2	0.091	0.026	0.0005987
rs9261758	T	HLA-C	2	0.091	0.026	0.0005987
rs9261761	T	HLA-C	2	0.091	0.026	0.0005987
rs9261764	T	HLA-C	2	0.091	0.026	0.0005987
rs9261765	T	HLA-C	2	0.091	0.026	0.0005987
rs28780100	T	HLA-C	2	0.142	0.055	0.009483
rs9261770	T	HLA-C	2	0.091	0.026	0.0005987
rs9261771	T	HLA-C	2	0.091	0.026	0.0005987
rs9261772	T	HLA-C	2	0.091	0.026	0.0005987
rs9261776	T	HLA-C	2	0.091	0.026	0.0005987
rs9261799	T	HLA-C	2	0.091	0.026	0.0005987
rs9261800	T	HLA-C	2	0.091	0.026	0.0005987
rs9261802	T	HLA-C	2	0.091	0.026	0.0005987
rs9261806	T	HLA-C	2	0.091	0.026	0.0005987
rs9261807	T	HLA-C	2	0.091	0.026	0.0005987
rs9261808	T	HLA-C	2	0.091	0.026	0.0005987
rs9261809	T	HLA-C	2	0.091	0.026	0.0005987
rs9261813	T	HLA-C	2	0.091	0.026	0.0005987
rs9261814	T	HLA-C	2	0.091	0.026	0.0005987
rs3132617	T	HLA-C	2	-0.133	0.031	1.418e-05
rs9261816	T	HLA-C	2	0.091	0.026	0.0005987
rs9261817	T	HLA-C	2	0.091	0.026	0.0005987
rs9261821	T	HLA-C	2	0.091	0.026	0.0005987
rs9261828	T	HLA-C	2	0.091	0.026	0.0005987
rs9261829	T	HLA-C	2	0.091	0.026	0.0005987
rs9261830	T	HLA-C	2	0.091	0.026	0.0005987
rs9261835	T	HLA-C	2	0.092	0.026	0.00055
rs9261846	T	HLA-C	2	0.093	0.026	0.0004473
rs9261847	T	HLA-C	2	0.093	0.026	0.0004346
rs9261848	T	HLA-C	2	0.059	0.029	0.04366
rs9261850	T	HLA-C	2	0.093	0.026	0.0004346
rs28534512	T	HLA-C	2	0.093	0.026	0.0004346
rs9261854	T	HLA-C	2	0.086	0.026	0.001179
rs9261855	T	HLA-C	2	0.09	0.026	0.0006709
rs9261856	T	HLA-C	2	0.09	0.026	0.0006709
rs9261857	T	HLA-C	2	0.087	0.026	0.0009101
rs9261858	T	HLA-C	2	0.09	0.026	0.0006709
rs9261859	T	HLA-C	2	0.09	0.026	0.0006709
rs9261860	T	HLA-C	2	0.09	0.026	0.0006709
rs17195054	T	HLA-C	2	0.099	0.038	0.008894
rs9261861	T	HLA-C	2	0.09	0.026	0.0006709
rs9261863	T	HLA-C	2	0.09	0.026	0.0006709
rs9261865	T	HLA-C	2	0.088	0.026	0.0008332
rs9261866	T	HLA-C	2	0.09	0.026	0.0006709
rs6916716	T	HLA-C	2	0.076	0.026	0.002826
rs9261868	T	HLA-C	2	0.09	0.026	0.0006709
rs9261869	T	HLA-C	2	0.09	0.026	0.0006709
rs9261870	T	HLA-C	2	0.084	0.027	0.001923
rs9261871	T	HLA-C	2	0.09	0.026	0.0006709
rs9261872	T	HLA-C	2	0.09	0.026	0.0006709
rs9261873	T	HLA-C	2	0.09	0.026	0.0006709
rs9261874	T	HLA-C	2	0.09	0.026	0.0006709
rs9261876	T	HLA-C	2	0.084	0.027	0.001923
rs1573294	T	HLA-C	2	0.09	0.026	0.0006709
rs1573293	T	HLA-C	2	0.09	0.026	0.0006709
rs9261879	T	HLA-C	2	0.09	0.026	0.0006709
rs9261882	T	HLA-C	2	0.09	0.026	0.0006709
rs1264541	T	HLA-C	2	0.106	0.044	0.01604
rs1548515	T	HLA-C	2	0.09	0.026	0.0006709
rs1548514	T	HLA-C	2	0.09	0.026	0.0006709
rs1548513	T	HLA-C	2	0.09	0.026	0.0006709
rs1548512	T	HLA-C	2	0.09	0.026	0.0006131
rs9261884	T	HLA-C	2	0.091	0.026	0.0005684
rs9261891	T	HLA-C	2	0.092	0.026	0.0004677
rs9261892	T	HLA-C	2	0.092	0.026	0.0004677
rs9261893	T	HLA-C	2	0.086	0.025	0.0005352
rs9261894	T	HLA-C	2	0.092	0.026	0.0004677
rs9261895	T	HLA-C	2	0.092	0.026	0.0004677
rs9261919	T	HLA-C	2	0.092	0.026	0.0004677
rs9261920	T	HLA-C	2	0.09	0.026	0.0006131
rs9261921	T	HLA-C	2	0.092	0.026	0.0004677
rs9261922	T	HLA-C	2	0.086	0.025	0.0005352
rs9261923	T	HLA-C	2	0.09	0.026	0.0006131
rs9261925	T	HLA-C	2	0.092	0.026	0.0004677
rs9261926	T	HLA-C	2	0.092	0.026	0.0004677
rs9261947	T	HLA-C	2	0.086	0.027	0.001364
rs9468728	T	HLA-C	2	0.091	0.026	0.0005529
rs9468731	T	HLA-C	2	0.085	0.025	0.0006554
rs9468732	T	HLA-C	2	0.091	0.026	0.0005579
rs9501447	T	HLA-C	2	0.091	0.026	0.0005579
rs9501321	T	HLA-C	2	0.091	0.026	0.0005767
rs1079541	T	HLA-C	2	0.091	0.026	0.0005767
rs2023470	T	HLA-C	2	0.091	0.026	0.0005767
rs9461604	T	HLA-C	2	0.091	0.026	0.0005767
rs9468755	T	HLA-C	2	0.091	0.026	0.0005767
rs9295861	T	HLA-C	2	0.091	0.026	0.0005767
rs9295862	T	HLA-C	2	0.085	0.027	0.001666
rs9295863	T	HLA-C	2	0.091	0.026	0.0005767
rs9501466	T	HLA-C	2	0.091	0.026	0.0005767
rs9501467	T	HLA-C	2	0.089	0.026	0.0005726
rs9501468	T	HLA-C	2	0.091	0.026	0.0005767
rs9501469	T	HLA-C	2	0.091	0.026	0.0005767
rs3132645	T	HLA-C	2	-0.133	0.031	1.433e-05
rs9501470	T	HLA-C	2	0.091	0.026	0.0005767
rs6935304	T	HLA-C	2	0.083	0.025	0.0008896
rs9295865	T	HLA-C	2	0.091	0.026	0.0005767
rs9295866	T	HLA-C	2	0.091	0.026	0.0005767
rs9295868	T	HLA-C	2	0.091	0.026	0.0005767
rs9295869	T	HLA-C	2	0.091	0.026	0.0005767
rs9501019	T	HLA-C	2	0.091	0.026	0.0005767
rs9295870	T	HLA-C	2	0.091	0.026	0.0005767
rs9461605	T	HLA-C	2	0.091	0.026	0.0005767
rs1264517	T	HLA-C	2	0.042	0.02	0.03918
rs9468756	T	HLA-C	2	0.091	0.026	0.0005767
rs17476793	T	HLA-C	2	0.099	0.038	0.008894
rs9295871	T	HLA-C	2	0.091	0.026	0.0005767
rs1268444	T	HLA-C	2	0.042	0.02	0.03918
rs1264514	T	HLA-C	2	0.043	0.02	0.03429
rs9468758	T	HLA-C	2	0.091	0.026	0.0005767
rs9468759	T	HLA-C	2	0.091	0.026	0.0005767
rs9468760	T	HLA-C	2	0.091	0.026	0.0005654
rs17188799	T	HLA-C	2	0.091	0.026	0.0005767
rs7747320	T	HLA-C	2	0.091	0.026	0.0005767
rs9295872	T	HLA-C	2	0.091	0.026	0.0005767
rs9380178	T	HLA-C	2	0.116	0.041	0.005215
rs1264511	T	HLA-C	2	0.042	0.02	0.03918
rs1264510	T	HLA-C	2	0.066	0.027	0.01413
rs9295873	T	HLA-C	2	0.091	0.026	0.0005767
rs9461606	T	HLA-C	2	0.091	0.026	0.0005767
rs1362115	T	HLA-C	2	0.083	0.025	0.0008896
rs1362114	T	HLA-C	2	0.091	0.026	0.0005767
rs1419687	T	HLA-C	2	0.042	0.02	0.03918
rs9295874	T	HLA-C	2	0.091	0.026	0.0005767
rs9501471	T	HLA-C	2	0.091	0.026	0.0005767
rs3132616	T	HLA-C	2	-0.127	0.031	4.197e-05
rs4959047	T	HLA-C	2	0.083	0.025	0.0008896
rs4959048	T	HLA-C	2	0.083	0.025	0.0007627
rs4959050	T	HLA-C	2	0.083	0.025	0.0008896
rs9295877	T	HLA-C	2	0.083	0.025	0.0009187
rs9295878	T	HLA-C	2	0.083	0.025	0.0008896
rs9295881	T	HLA-C	2	0.082	0.025	0.0009432
rs9295882	T	HLA-C	2	0.082	0.025	0.0009432
rs9468768	T	HLA-C	2	0.091	0.026	0.0006139
rs9461608	T	HLA-C	2	0.09	0.026	0.000668
rs9461609	T	HLA-C	2	0.09	0.026	0.000668
rs4947282	T	HLA-C	2	0.083	0.025	0.0009009
rs553501914	T	HLA-C	2	0.09	0.026	0.0006316
rs564734792	T	HLA-C	2	0.09	0.026	0.0006316
rs561436357	T	HLA-C	2	-0.133	0.031	1.59e-05
rs11753256	T	HLA-C	2	0.083	0.025	0.0009009
rs9918488	T	HLA-C	2	0.091	0.026	0.0005803
rs9295883	T	HLA-C	2	0.083	0.025	0.0009031
rs9295884	T	HLA-C	2	0.082	0.025	0.0009741
rs9918306	T	HLA-C	2	0.077	0.026	0.002509
rs9885617	T	HLA-C	2	0.09	0.026	0.0006316
rs573151755	T	HLA-C	2	0.09	0.026	0.0006316
rs9885622	T	HLA-C	2	0.091	0.026	0.0005803
rs9468771	T	HLA-C	2	0.082	0.025	0.0009741
rs9468772	T	HLA-C	2	0.081	0.025	0.001118
rs9468773	T	HLA-C	2	0.089	0.026	0.0007274
rs9468774	T	HLA-C	2	0.089	0.026	0.0007908
rs551455801	T	HLA-C	2	0.102	0.038	0.006834
rs17411410	T	HLA-C	2	0.089	0.026	0.0007908
rs9501328	T	HLA-C	2	0.091	0.026	0.000545
rs9295886	T	HLA-C	2	0.089	0.026	0.0007908
rs2524198	T	HLA-C	2	0.041	0.02	0.04319
rs2524197	T	HLA-C	2	0.042	0.02	0.03815
rs9295887	T	HLA-C	2	0.09	0.026	0.0006264
rs9295888	T	HLA-C	2	0.09	0.026	0.0006316
rs2844729	T	HLA-C	2	0.042	0.02	0.03815
rs2524189	T	HLA-C	2	0.042	0.02	0.03815
rs9295889	T	HLA-C	2	0.09	0.026	0.0006316
rs9468779	T	HLA-C	2	0.09	0.026	0.0006316
rs17411480	T	HLA-C	2	0.09	0.026	0.0006316
rs34335619	T	HLA-C	2	0.09	0.026	0.0006316
rs35407515	T	HLA-C	2	0.09	0.026	0.0006316
rs34340584	T	HLA-C	2	0.09	0.026	0.0006316
rs35365548	T	HLA-C	2	0.09	0.026	0.0006316
rs34101875	T	HLA-C	2	0.09	0.026	0.0006316
rs35268644	T	HLA-C	2	0.09	0.026	0.0006316
rs34762601	T	HLA-C	2	0.09	0.026	0.0006316
rs34435337	T	HLA-C	2	0.09	0.026	0.0006316
rs34551551	T	HLA-C	2	0.09	0.026	0.0006316
rs2516678	T	HLA-C	2	0.042	0.02	0.03815
rs9501329	T	HLA-C	2	0.09	0.026	0.0006316
rs9501474	T	HLA-C	2	0.09	0.026	0.0006316
rs2524183	T	HLA-C	2	0.042	0.02	0.03815
rs9295893	T	HLA-C	2	0.09	0.026	0.0006316
rs2524180	T	HLA-C	2	0.042	0.02	0.03815
rs35698032	T	HLA-C	2	0.09	0.026	0.0006316
rs2524175	T	HLA-C	2	0.042	0.02	0.03815
rs9501335	T	HLA-C	2	0.09	0.026	0.0006316
rs9501336	T	HLA-C	2	0.09	0.026	0.0006316
rs9461610	T	HLA-C	2	0.084	0.025	0.0007178
rs9461611	T	HLA-C	2	0.09	0.026	0.0006316
rs2077573	T	HLA-C	2	0.083	0.025	0.0009345
rs34090585	T	HLA-C	2	0.082	0.025	0.0009741
rs11963959	T	HLA-C	2	0.09	0.026	0.0006316
rs11968857	T	HLA-C	2	0.09	0.026	0.0006316
rs11968858	T	HLA-C	2	0.082	0.025	0.0009741
rs11966619	T	HLA-C	2	0.09	0.026	0.0006316
rs2516676	T	HLA-C	2	0.073	0.027	0.006303
rs35792611	T	HLA-C	2	0.082	0.027	0.002291
rs3130141	T	HLA-C	2	-0.131	0.031	1.797e-05
rs9468781	T	HLA-C	2	0.083	0.027	0.001957
rs2524172	T	HLA-C	2	0.054	0.027	0.04694
rs7761210	T	HLA-C	2	0.043	0.02	0.03055
rs7764934	T	HLA-C	2	0.05	0.02	0.01039
rs7747873	T	HLA-C	2	0.051	0.02	0.009932
rs2516670	T	HLA-C	2	0.069	0.027	0.01036
rs12174870	T	HLA-C	2	0.044	0.02	0.02465
rs9295895	T	HLA-C	2	0.099	0.024	3.146e-05
rs9461612	T	HLA-C	2	0.083	0.027	0.002099
rs9295897	T	HLA-C	2	0.044	0.02	0.02737
rs6909620	T	HLA-C	2	0.099	0.024	3.146e-05
rs9295898	T	HLA-C	2	0.044	0.02	0.02737
rs2021720	T	HLA-C	2	0.044	0.02	0.02737
rs2021719	T	HLA-C	2	0.047	0.02	0.01843
rs6921669	T	HLA-C	2	0.049	0.02	0.01344
rs28780106	T	HLA-C	2	0.09	0.038	0.0167
rs3094694	T	HLA-C	2	-0.097	0.025	0.0001579
rs762324	T	HLA-C	2	0.082	0.041	0.04678
rs1264459	T	HLA-C	2	0.073	0.026	0.004638
rs1059510	T	HLA-C	2	0.075	0.021	0.0003072
rs1264457	T	HLA-C	2	0.049	0.02	0.01412
rs1264456	T	HLA-C	2	0.059	0.021	0.005625
rs2844725	T	HLA-C	2	0.07	0.021	0.0008441
rs2508024	T	HLA-C	2	0.086	0.02	2.992e-05
rs2508022	T	HLA-C	2	0.07	0.021	0.0008441
rs2844724	T	HLA-C	2	0.07	0.021	0.0008441
rs2844723	T	HLA-C	2	0.07	0.021	0.0008441
rs2429657	T	HLA-C	2	0.093	0.024	0.000113
rs2516662	T	HLA-C	2	0.07	0.021	0.0008441
rs2844720	T	HLA-C	2	0.07	0.021	0.0008441
rs2023609	T	HLA-C	2	0.07	0.021	0.0008441
rs2844719	T	HLA-C	2	0.07	0.021	0.0008441
rs2023608	T	HLA-C	2	0.07	0.021	0.0008441
rs996589	T	HLA-C	2	0.07	0.021	0.0008176
rs996588	T	HLA-C	2	0.07	0.021	0.0008441
rs975195	T	HLA-C	2	0.07	0.021	0.0008441
rs2844717	T	HLA-C	2	0.07	0.021	0.0008441
rs2534814	T	HLA-C	2	0.059	0.021	0.005625
rs2534812	T	HLA-C	2	0.087	0.02	2.074e-05
rs10484552	T	HLA-C	2	0.125	0.039	0.001531
rs2534804	T	HLA-C	2	0.064	0.021	0.002795
rs2534826	T	HLA-C	2	-0.118	0.054	0.02814
rs2534825	T	HLA-C	2	0.07	0.021	0.0008441
rs3094024	T	HLA-C	2	-0.124	0.031	5.472e-05
rs2534823	T	HLA-C	2	0.07	0.021	0.0008441
rs2516649	T	HLA-C	2	0.07	0.021	0.0008441
rs2524226	T	HLA-C	2	0.06	0.021	0.005012
rs2534816	T	HLA-C	2	0.062	0.028	0.02696
rs2534815	T	HLA-C	2	0.071	0.021	0.0007395
rs1362119	T	HLA-C	2	0.071	0.021	0.0007395
rs3130039	T	HLA-C	2	0.071	0.021	0.0007395
rs78000963	T	HLA-C	2	0.08	0.035	0.02135
rs2516644	T	HLA-C	2	0.069	0.021	0.001023
rs2524224	T	HLA-C	2	0.083	0.02	5.119e-05
rs1468079	T	HLA-C	2	0.083	0.02	5.119e-05
rs3130117	T	HLA-C	2	-0.126	0.031	4.317e-05
rs2524222	T	HLA-C	2	0.085	0.024	0.0004158
rs1058318	T	HLA-C	2	0.06	0.021	0.005012
rs3130247	T	HLA-C	2	-0.125	0.031	4.365e-05
rs2844715	T	HLA-C	2	0.082	0.021	7.225e-05
rs2844714	T	HLA-C	2	0.082	0.021	7.225e-05
rs2844713	T	HLA-C	2	0.082	0.021	7.225e-05
rs2074505	T	HLA-C	2	0.077	0.021	0.0001921
rs2516647	T	HLA-C	2	0.067	0.021	0.001184
rs2074504	T	HLA-C	2	0.064	0.022	0.003121
rs2074503	T	HLA-C	2	0.059	0.021	0.006023
rs3130240	T	HLA-C	2	0.064	0.021	0.002281
rs3130041	T	HLA-C	2	0.076	0.021	0.0002482
rs3130242	T	HLA-C	2	0.059	0.021	0.005445
rs3132613	T	HLA-C	2	0.059	0.021	0.005445
rs3130243	T	HLA-C	2	0.076	0.021	0.0002482
rs28360036	T	HLA-C	2	-0.11	0.053	0.03817
rs3132612	T	HLA-C	2	0.066	0.021	0.002307
rs2269710	T	HLA-C	2	0.076	0.021	0.0002679
rs2269709	T	HLA-C	2	0.076	0.021	0.0002512
rs1264451	T	HLA-C	2	0.066	0.021	0.0023
rs3132611	T	HLA-C	2	0.092	0.036	0.01191
rs3132610	T	HLA-C	2	-0.114	0.03	0.0001402
rs732229	T	HLA-C	2	0.066	0.021	0.001984
rs3132609	T	HLA-C	2	0.081	0.021	9.038e-05
rs3130043	T	HLA-C	2	0.082	0.021	7.695e-05
rs1264440	T	HLA-C	2	0.083	0.021	7.237e-05
rs1264439	T	HLA-C	2	0.065	0.022	0.002785
rs3130244	T	HLA-C	2	0.085	0.02	3.323e-05
rs1264437	T	HLA-C	2	0.064	0.021	0.002898
rs13195066	T	HLA-C	2	0.068	0.027	0.01205
rs1264432	T	HLA-C	2	0.067	0.021	0.001836
rs1264431	T	HLA-C	2	0.083	0.021	6.566e-05
rs2267637	T	HLA-C	2	0.075	0.031	0.01391
rs2252745	T	HLA-C	2	0.06	0.022	0.005207
rs3873304	T	HLA-C	2	0.103	0.036	0.004196
rs35554791	T	HLA-C	2	0.117	0.04	0.003772
rs9262130	T	HLA-C	2	-0.125	0.031	4.615e-05
rs9262132	T	HLA-C	2	-0.125	0.031	4.317e-05
rs28360037	T	HLA-C	2	-0.11	0.053	0.03797
rs9262134	T	HLA-C	2	0.074	0.036	0.0391
rs9262135	T	HLA-C	2	-0.123	0.031	6.029e-05
rs561399013	T	HLA-C	2	-0.121	0.056	0.02945
rs3130000	T	HLA-C	2	0.099	0.036	0.006585
rs9262141	T	HLA-C	2	-0.124	0.03	4.818e-05
rs73727455	T	HLA-C	2	-0.103	0.05	0.04203
rs11965214	T	HLA-C	2	0.127	0.039	0.001097
rs9262142	T	HLA-C	2	-0.12	0.031	9.055e-05
rs3129996	T	HLA-C	2	0.096	0.036	0.008108
rs9262143	T	HLA-C	2	-0.125	0.031	4.942e-05
rs2269706	T	HLA-C	2	0.073	0.036	0.04632
rs3094092	T	HLA-C	2	0.099	0.036	0.006495
rs28986317	T	HLA-C	2	0.119	0.04	0.002762
rs3132587	T	HLA-C	2	0.094	0.036	0.009338
rs3132584	T	HLA-C	2	-0.084	0.024	0.0004493
rs8233	T	HLA-C	2	-0.084	0.024	0.0004493
rs3095329	T	HLA-C	2	-0.084	0.024	0.0004493
rs3094127	T	HLA-C	2	-0.084	0.024	0.0004632
rs1064627	T	HLA-C	2	-0.081	0.026	0.001773
rs9262155	T	HLA-C	2	0.106	0.035	0.002278
rs3130660	T	HLA-C	2	-0.122	0.03	6.183e-05
rs1059612	T	HLA-C	2	-0.121	0.031	7.82e-05
rs3094125	T	HLA-C	2	-0.122	0.03	6.183e-05
rs3094124	T	HLA-C	2	0.102	0.037	0.005619
rs3130662	T	HLA-C	2	-0.069	0.027	0.01124
rs562932852	T	HLA-C	2	0.082	0.027	0.002019
rs28780111	T	HLA-C	2	0.11	0.027	4.151e-05
rs3129973	T	HLA-C	2	-0.135	0.03	7.68e-06
rs62408687	T	HLA-C	2	-0.065	0.028	0.02061
rs3095328	T	HLA-C	2	-0.122	0.03	6.489e-05
rs3095326	T	HLA-C	2	-0.135	0.03	7.68e-06
rs3095340	T	HLA-C	2	-0.11	0.026	2.946e-05
rs3869075	T	HLA-C	2	0.112	0.027	3.452e-05
rs3131036	T	HLA-C	2	-0.044	0.022	0.04452
rs3094122	T	HLA-C	2	-0.055	0.023	0.01685
rs6926530	T	HLA-C	2	-0.159	0.058	0.006728
rs13214831	T	HLA-C	2	0.111	0.027	3.645e-05
rs12210947	T	HLA-C	2	-0.07	0.027	0.009329
rs12526186	T	HLA-C	2	0.113	0.027	2.7e-05
rs3094116	T	HLA-C	2	-0.059	0.021	0.006368
rs3095336	T	HLA-C	2	-0.103	0.03	0.0005338
rs3094115	T	HLA-C	2	-0.059	0.021	0.006385
rs3094114	T	HLA-C	2	-0.059	0.021	0.006368
rs6911628	T	HLA-C	2	-0.059	0.021	0.006368
rs16897888	T	HLA-C	2	-0.058	0.028	0.0372
rs16897889	T	HLA-C	2	-0.058	0.028	0.03648
rs3095334	T	HLA-C	2	-0.103	0.03	0.0005338
rs17481190	T	HLA-C	2	0.113	0.027	2.754e-05
rs3130673	T	HLA-C	2	-0.102	0.03	0.0006243
rs12526481	T	HLA-C	2	0.115	0.022	1.748e-07
rs10947091	T	HLA-C	2	0.115	0.022	1.669e-07
rs9468830	T	HLA-C	2	0.103	0.022	2.765e-06
rs4713360	T	HLA-C	2	0.103	0.022	2.721e-06
rs12527415	T	HLA-C	2	0.103	0.022	2.7e-06
rs28780116	T	HLA-C	2	0.107	0.022	1.272e-06
rs16897899	T	HLA-C	2	0.103	0.022	2.686e-06
rs28780119	T	HLA-C	2	0.103	0.022	2.686e-06
rs16897900	T	HLA-C	2	0.103	0.022	2.686e-06
rs13201769	T	HLA-C	2	0.103	0.022	2.686e-06
rs13201901	T	HLA-C	2	0.103	0.022	2.686e-06
rs4711228	T	HLA-C	2	0.103	0.022	2.686e-06
rs6920124	T	HLA-C	2	0.103	0.022	2.686e-06
rs6900029	T	HLA-C	2	0.103	0.022	2.686e-06
rs4711229	T	HLA-C	2	0.103	0.022	2.686e-06
rs4713367	T	HLA-C	2	0.103	0.022	2.686e-06
rs10947095	T	HLA-C	2	0.103	0.022	2.686e-06
rs17189441	T	HLA-C	2	0.115	0.027	2.181e-05
rs3129981	T	HLA-C	2	-0.087	0.028	0.00169
rs3131050	T	HLA-C	2	-0.106	0.03	0.0003631
rs3131051	T	HLA-C	2	0.051	0.02	0.01081
rs7740525	T	HLA-C	2	0.051	0.02	0.01081
rs3129985	T	HLA-C	2	-0.106	0.03	0.0003631
rs60332850	T	HLA-C	2	-0.058	0.026	0.02426
rs3131060	T	HLA-C	2	-0.103	0.03	0.0005372
rs3129986	T	HLA-C	2	-0.097	0.027	0.0003617
rs3131063	T	HLA-C	2	-0.065	0.02	0.001034
rs3131064	T	HLA-C	2	-0.101	0.026	0.0001012
rs3130641	T	HLA-C	2	-0.103	0.03	0.0005052
rs12660860	T	HLA-C	2	0.106	0.026	6.4e-05
rs12660883	T	HLA-C	2	0.11	0.027	5.541e-05
rs28670020	T	HLA-C	2	0.11	0.027	5.433e-05
rs1264376	T	HLA-C	2	-0.058	0.028	0.03964
rs3129987	T	HLA-C	2	0.129	0.027	2.177e-06
rs6905957	T	HLA-C	2	0.126	0.027	3.438e-06
rs4248149	T	HLA-C	2	0.129	0.027	1.91e-06
rs2394403	T	HLA-C	2	0.129	0.027	1.91e-06
rs1264373	T	HLA-C	2	-0.115	0.03	0.0001423
rs3129988	T	HLA-C	2	0.151	0.04	0.0001686
rs9380190	T	HLA-C	2	0.108	0.026	3.767e-05
rs1264372	T	HLA-C	2	-0.073	0.024	0.002205
rs13198118	T	HLA-C	2	0.128	0.027	2.273e-06
rs3094123	T	HLA-C	2	0.115	0.026	9.223e-06
rs13191728	T	HLA-C	2	0.116	0.027	1.35e-05
rs3130783	T	HLA-C	2	0.083	0.024	0.0004987
rs9404974	T	HLA-C	2	0.118	0.027	1.062e-05
rs1264361	T	HLA-C	2	-0.097	0.029	0.0009015
rs9391696	T	HLA-C	2	0.1	0.026	0.0001092
rs886425	T	HLA-C	2	-0.097	0.029	0.0009845
rs886424	T	HLA-C	2	-0.097	0.029	0.0009845
rs886423	T	HLA-C	2	-0.072	0.027	0.007922
rs4713380	T	HLA-C	2	0.116	0.027	1.352e-05
rs9380198	T	HLA-C	2	0.116	0.027	1.352e-05
rs4713382	T	HLA-C	2	0.116	0.027	1.352e-05
rs4713383	T	HLA-C	2	0.116	0.027	1.352e-05
rs4713385	T	HLA-C	2	0.116	0.027	1.352e-05
rs1264353	T	HLA-C	2	-0.099	0.029	0.0007891
rs3094111	T	HLA-C	2	0.135	0.025	6.376e-08
rs1264352	T	HLA-C	2	-0.072	0.027	0.007574
rs4713389	T	HLA-C	2	0.116	0.027	1.352e-05
rs6901761	T	HLA-C	2	0.116	0.027	1.355e-05
rs4947289	T	HLA-C	2	0.116	0.027	1.381e-05
rs7751869	T	HLA-C	2	0.116	0.027	1.355e-05
rs4947290	T	HLA-C	2	0.116	0.027	1.355e-05
rs3888583	T	HLA-C	2	0.118	0.027	1.086e-05
rs3130784	T	HLA-C	2	0.116	0.026	8.916e-06
rs3130785	T	HLA-C	2	0.117	0.026	7.881e-06
rs9368644	T	HLA-C	2	0.115	0.026	1.593e-05
rs7749924	T	HLA-C	2	0.105	0.031	0.0008395
rs1264347	T	HLA-C	2	-0.121	0.03	6.242e-05
rs9501030	T	HLA-C	2	0.088	0.027	0.001149
rs3130648	T	HLA-C	2	0.149	0.024	1.195e-09
rs1264344	T	HLA-C	2	0.081	0.02	4.352e-05
rs1264341	T	HLA-C	2	-0.127	0.03	2.91e-05
rs2517582	T	HLA-C	2	0.067	0.02	0.0009858
rs3130787	T	HLA-C	2	0.051	0.02	0.01188
rs2535335	T	HLA-C	2	0.062	0.021	0.002503
rs2535332	T	HLA-C	2	-0.127	0.03	2.91e-05
rs2517576	T	HLA-C	2	-0.056	0.025	0.02443
rs2844664	T	HLA-C	2	0.054	0.021	0.01068
rs2844663	T	HLA-C	2	0.063	0.021	0.002141
rs2535331	T	HLA-C	2	0.054	0.021	0.01067
rs2394450	T	HLA-C	2	0.053	0.02	0.009801
rs2844662	T	HLA-C	2	0.064	0.021	0.00212
rs3095345	T	HLA-C	2	0.154	0.025	2.013e-09
rs3130654	T	HLA-C	2	0.126	0.022	2.706e-08
rs3916232	T	HLA-C	2	0.09	0.028	0.001255
rs9295928	T	HLA-C	2	0.091	0.028	0.001079
rs2844660	T	HLA-C	2	0.16	0.033	2.05e-06
rs2844659	T	HLA-C	2	-0.056	0.025	0.02427
rs2535327	T	HLA-C	2	0.047	0.021	0.0287
rs2844657	T	HLA-C	2	-0.056	0.025	0.02427
rs2535326	T	HLA-C	2	0.064	0.021	0.002088
rs116812635	T	HLA-C	2	-0.123	0.054	0.0235
rs3130657	T	HLA-C	2	0.054	0.021	0.01045
rs2535340	T	HLA-C	2	-0.127	0.03	2.91e-05
rs2844654	T	HLA-C	2	0.054	0.021	0.01045
rs2535339	T	HLA-C	2	0.054	0.021	0.01045
rs3132573	T	HLA-C	2	0.056	0.02	0.006125
rs1264334	T	HLA-C	2	0.064	0.021	0.002088
rs1264333	T	HLA-C	2	0.054	0.021	0.01045
rs1264331	T	HLA-C	2	0.054	0.021	0.01045
rs7756521	T	HLA-C	2	0.124	0.026	2.157e-06
rs885910	T	HLA-C	2	0.04	0.02	0.04956
rs9295930	T	HLA-C	2	0.091	0.028	0.001091
rs9501032	T	HLA-C	2	0.125	0.026	2.068e-06
rs1264326	T	HLA-C	2	-0.127	0.03	2.91e-05
rs9468842	T	HLA-C	2	0.125	0.026	1.994e-06
rs3131034	T	HLA-C	2	0.129	0.023	1.445e-08
rs6901464	T	HLA-C	2	0.125	0.026	1.931e-06
rs1264324	T	HLA-C	2	-0.122	0.03	6.129e-05
rs4618569	T	HLA-C	2	0.125	0.026	1.918e-06
rs1264323	T	HLA-C	2	0.04	0.02	0.04728
rs2229933	T	HLA-C	2	0.125	0.026	1.879e-06
rs6924600	T	HLA-C	2	0.125	0.026	1.879e-06
rs1264322	T	HLA-C	2	-0.127	0.03	2.91e-05
rs7743661	T	HLA-C	2	0.125	0.026	1.879e-06
rs1049622	T	HLA-C	2	0.125	0.026	1.879e-06
rs3132572	T	HLA-C	2	0.146	0.032	7.82e-06
rs1264319	T	HLA-C	2	-0.051	0.025	0.03942
rs1264318	T	HLA-C	2	-0.051	0.025	0.03942
rs886422	T	HLA-C	2	-0.127	0.03	2.91e-05
rs1049623	T	HLA-C	2	0.04	0.02	0.04728
rs2239517	T	HLA-C	2	0.125	0.026	1.879e-06
rs2239518	T	HLA-C	2	0.083	0.027	0.002397
rs1049628	T	HLA-C	2	0.125	0.026	1.879e-06
rs8408	T	HLA-C	2	0.125	0.026	1.879e-06
rs9468843	T	HLA-C	2	0.091	0.028	0.001006
rs2894055	T	HLA-C	2	0.125	0.026	1.879e-06
rs9468845	T	HLA-C	2	0.125	0.026	1.879e-06
rs9295931	T	HLA-C	2	0.125	0.026	1.879e-06
rs3869086	T	HLA-C	2	0.125	0.026	1.879e-06
rs9468846	T	HLA-C	2	0.125	0.026	1.879e-06
rs13215409	T	HLA-C	2	0.125	0.026	1.879e-06
rs3130779	T	HLA-C	2	0.125	0.023	3.777e-08
rs1264312	T	HLA-C	2	-0.127	0.03	2.91e-05
rs3909130	T	HLA-C	2	0.125	0.026	2.094e-06
rs3130780	T	HLA-C	2	0.126	0.023	5.203e-08
rs2284175	T	HLA-C	2	0.125	0.026	2.094e-06
rs2284176	T	HLA-C	2	0.125	0.026	2.094e-06
rs1264309	T	HLA-C	2	0.054	0.021	0.009932
rs2074510	T	HLA-C	2	0.125	0.026	2.094e-06
rs1052693	T	HLA-C	2	0.125	0.026	2.094e-06
rs1362123	T	HLA-C	2	0.125	0.026	2.094e-06
rs916920	T	HLA-C	2	0.125	0.026	2.094e-06
rs3218815	T	HLA-C	2	0.125	0.026	2.094e-06
rs2074512	T	HLA-C	2	0.125	0.026	2.094e-06
rs886420	T	HLA-C	2	-0.122	0.03	6.129e-05
rs1264308	T	HLA-C	2	-0.127	0.03	2.91e-05
rs1264307	T	HLA-C	2	0.056	0.021	0.008276
rs1264305	T	HLA-C	2	0.054	0.021	0.009932
rs1264304	T	HLA-C	2	-0.127	0.03	2.91e-05
rs1264303	T	HLA-C	2	0.054	0.021	0.009932
rs1264302	T	HLA-C	2	0.054	0.021	0.009932
rs6926224	T	HLA-C	2	0.122	0.054	0.02425
rs1264301	T	HLA-C	2	0.054	0.021	0.009932
rs6926723	T	HLA-C	2	0.122	0.054	0.02425
rs1264300	T	HLA-C	2	0.054	0.021	0.009932
rs1264298	T	HLA-C	2	0.054	0.021	0.009932
rs1264297	T	HLA-C	2	0.054	0.021	0.009932
rs9262288	T	HLA-C	2	0.054	0.021	0.009932
rs9262289	T	HLA-C	2	0.054	0.021	0.009932
rs9262290	T	HLA-C	2	0.054	0.021	0.009932
rs9262293	T	HLA-C	2	0.054	0.021	0.009932
rs7756286	T	HLA-C	2	0.054	0.021	0.009932
rs7738138	T	HLA-C	2	0.054	0.021	0.009932
rs2285319	T	HLA-C	2	0.086	0.027	0.001531
rs2249464	T	HLA-C	2	0.095	0.02	1.776e-06
rs2517468	T	HLA-C	2	0.054	0.021	0.009932
rs2517467	T	HLA-C	2	0.095	0.02	1.776e-06
rs2074511	T	HLA-C	2	0.084	0.027	0.002156
rs2517466	T	HLA-C	2	0.054	0.021	0.009932
rs885905	T	HLA-C	2	0.095	0.021	1.103e-05
rs2074506	T	HLA-C	2	0.054	0.021	0.009901
rs753725	T	HLA-C	2	0.095	0.02	1.776e-06
rs2532942	T	HLA-C	2	0.054	0.021	0.009932
rs2252760	T	HLA-C	2	0.055	0.021	0.008891
rs2532941	T	HLA-C	2	0.09	0.021	2.69e-05
rs9394021	T	HLA-C	2	0.086	0.027	0.001531
rs2252856	T	HLA-C	2	0.054	0.021	0.009932
rs1043483	T	HLA-C	2	0.093	0.021	1.549e-05
rs2532938	T	HLA-C	2	0.054	0.021	0.009932
rs2532936	T	HLA-C	2	0.054	0.021	0.009932
rs2532935	T	HLA-C	2	0.054	0.021	0.01013
rs2532934	T	HLA-C	2	0.095	0.02	1.833e-06
rs4711247	T	HLA-C	2	0.086	0.027	0.001531
rs3873332	T	HLA-C	2	0.083	0.027	0.002397
rs3873334	T	HLA-C	2	0.086	0.027	0.001531
rs2517462	T	HLA-C	2	0.054	0.021	0.009932
rs2517459	T	HLA-C	2	0.114	0.022	4.454e-07
rs2532927	T	HLA-C	2	0.054	0.021	0.009932
rs2844652	T	HLA-C	2	0.054	0.021	0.009932
rs3095153	T	HLA-C	2	-0.06	0.029	0.03612
rs4713402	T	HLA-C	2	0.083	0.027	0.002171
rs2286656	T	HLA-C	2	0.092	0.028	0.0008703
rs3095152	T	HLA-C	2	-0.06	0.029	0.03612
rs2286655	T	HLA-C	2	0.083	0.027	0.002347
rs2253705	T	HLA-C	2	0.114	0.022	4.454e-07
rs12525616	T	HLA-C	2	-0.169	0.075	0.02432
rs2844651	T	HLA-C	2	0.098	0.02	7.074e-07
rs10947113	T	HLA-C	2	0.093	0.028	0.0007967
rs2844650	T	HLA-C	2	0.146	0.032	7.82e-06
rs2844649	T	HLA-C	2	0.148	0.033	5.928e-06
rs17189749	T	HLA-C	2	0.173	0.057	0.002413
rs3132571	T	HLA-C	2	-0.044	0.02	0.02901
rs59417026	T	HLA-C	2	-0.074	0.03	0.01344
rs6933400	T	HLA-C	2	-0.075	0.029	0.009191
rs6933909	T	HLA-C	2	-0.075	0.029	0.009191
rs3131921	T	HLA-C	2	-0.061	0.028	0.03248
rs75930063	T	HLA-C	2	0.173	0.057	0.002413
rs4711249	T	HLA-C	2	0.083	0.027	0.002
rs6940037	T	HLA-C	2	0.173	0.057	0.002413
rs9501035	T	HLA-C	2	0.085	0.027	0.001667
rs2844702	T	HLA-C	2	0.054	0.021	0.01082
rs2844701	T	HLA-C	2	0.138	0.032	1.524e-05
rs2517451	T	HLA-C	2	0.145	0.033	9.925e-06
rs13200483	T	HLA-C	2	0.222	0.042	1.72e-07
rs112148530	T	HLA-C	2	0.19	0.056	0.0007531
rs3094086	T	HLA-C	2	-0.059	0.029	0.04117
rs2517449	T	HLA-C	2	0.051	0.021	0.01625
rs11970154	T	HLA-C	2	-0.077	0.028	0.006822
rs79792575	T	HLA-C	2	0.19	0.056	0.0007531
rs2240804	T	HLA-C	2	0.042	0.021	0.04775
rs2240803	T	HLA-C	2	0.092	0.026	0.0004872
rs45627239	T	HLA-C	2	0.178	0.056	0.00154
rs12190030	T	HLA-C	2	0.116	0.026	6.184e-06
rs2532921	T	HLA-C	2	0.051	0.021	0.01564
rs114089979	T	HLA-C	2	-0.114	0.054	0.03479
rs11753326	T	HLA-C	2	0.101	0.033	0.002662
rs3131934	T	HLA-C	2	-0.085	0.028	0.002808
rs41287838	T	HLA-C	2	-0.07	0.029	0.014
rs55883436	T	HLA-C	2	0.319	0.07	6.287e-06
rs2532924	T	HLA-C	2	0.056	0.021	0.008551
rs17196137	T	HLA-C	2	-0.058	0.022	0.008797
rs17189812	T	HLA-C	2	0.095	0.038	0.01187
rs3131933	T	HLA-C	2	-0.042	0.019	0.03205
rs3095085	T	HLA-C	2	-0.048	0.022	0.02832
rs554543329	T	HLA-C	2	0.194	0.029	5.683e-11
rs2844689	T	HLA-C	2	-0.073	0.031	0.02035
rs3131932	T	HLA-C	2	0.054	0.02	0.007912
rs2530710	T	HLA-C	2	0.118	0.026	7.479e-06
rs2255625	T	HLA-C	2	-0.079	0.031	0.01229
rs2255626	T	HLA-C	2	-0.079	0.031	0.01229
rs2517446	T	HLA-C	2	-0.079	0.031	0.01229
rs3132579	T	HLA-C	2	-0.071	0.027	0.009973
rs2255719	T	HLA-C	2	-0.079	0.031	0.01229
rs2530708	T	HLA-C	2	-0.079	0.031	0.01229
rs9262315	T	HLA-C	2	-0.079	0.031	0.01229
rs2517442	T	HLA-C	2	-0.079	0.031	0.01229
rs2517441	T	HLA-C	2	-0.079	0.031	0.01229
rs2517439	T	HLA-C	2	-0.079	0.031	0.01229
rs2844686	T	HLA-C	2	-0.079	0.031	0.01229
rs2844685	T	HLA-C	2	-0.079	0.031	0.01229
rs2517434	T	HLA-C	2	-0.079	0.031	0.01229
rs3131931	T	HLA-C	2	-0.064	0.022	0.003064
rs2844682	T	HLA-C	2	-0.079	0.031	0.01229
rs9394023	T	HLA-C	2	0.196	0.03	4.916e-11
rs2844679	T	HLA-C	2	-0.079	0.031	0.01229
rs2517431	T	HLA-C	2	0.046	0.022	0.04131
rs3094084	T	HLA-C	2	-0.068	0.028	0.0145
rs2517430	T	HLA-C	2	-0.079	0.031	0.01229
rs2517425	T	HLA-C	2	-0.047	0.021	0.02834
rs2517424	T	HLA-C	2	-0.079	0.031	0.01229
rs2517422	T	HLA-C	2	-0.079	0.031	0.01229
rs2517421	T	HLA-C	2	-0.079	0.031	0.01229
rs2530700	T	HLA-C	2	-0.079	0.031	0.01229
rs2517419	T	HLA-C	2	-0.079	0.031	0.01229
rs9295938	T	HLA-C	2	0.178	0.029	9.406e-10
rs2530699	T	HLA-C	2	-0.079	0.031	0.01229
rs2844677	T	HLA-C	2	-0.116	0.04	0.003957
rs1634731	T	HLA-C	2	0.115	0.026	1.199e-05
rs2517416	T	HLA-C	2	-0.082	0.031	0.009409
rs2517415	T	HLA-C	2	-0.08	0.031	0.01103
rs886403	T	HLA-C	2	-0.043	0.022	0.04615
rs2249168	T	HLA-C	2	-0.08	0.031	0.01103
rs2530695	T	HLA-C	2	-0.08	0.031	0.01103
rs34503701	T	HLA-C	2	0.108	0.041	0.008038
rs2517411	T	HLA-C	2	-0.08	0.031	0.0109
rs2844673	T	HLA-C	2	-0.08	0.031	0.0109
rs2517409	T	HLA-C	2	-0.08	0.031	0.0109
rs114310831	T	HLA-C	2	-0.129	0.051	0.01216
rs2252926	T	HLA-C	2	-0.08	0.031	0.0109
rs2517408	T	HLA-C	2	-0.066	0.032	0.0398
rs2530690	T	HLA-C	2	-0.08	0.031	0.0109
rs9262447	T	HLA-C	2	-0.066	0.032	0.0398
rs2429295	T	HLA-C	2	-0.08	0.031	0.0109
rs2508016	T	HLA-C	2	-0.078	0.031	0.01197
rs2253417	T	HLA-C	2	-0.08	0.031	0.01103
rs1632855	T	HLA-C	2	-0.071	0.028	0.01032
rs2844668	T	HLA-C	2	0.055	0.025	0.02714
rs436376	T	HLA-C	2	-0.08	0.031	0.01103
rs1634717	T	HLA-C	2	-0.076	0.02	0.0001947
rs1634718	T	HLA-C	2	-0.062	0.022	0.004097
rs1634719	T	HLA-C	2	-0.046	0.021	0.03089
rs2523915	T	HLA-C	2	-0.08	0.031	0.01103
rs2844667	T	HLA-C	2	-0.079	0.031	0.01166
rs2523921	T	HLA-C	2	-0.08	0.031	0.01103
rs2523923	T	HLA-C	2	-0.079	0.031	0.01227
rs2523924	T	HLA-C	2	-0.08	0.031	0.01103
rs1632854	T	HLA-C	2	-0.075	0.02	0.0002268
rs2844666	T	HLA-C	2	-0.08	0.031	0.01103
rs1634721	T	HLA-C	2	-0.128	0.03	2.477e-05
rs2523926	T	HLA-C	2	-0.079	0.031	0.01231
rs2530716	T	HLA-C	2	-0.08	0.031	0.01103
rs13191258	T	HLA-C	2	0.217	0.045	1.331e-06
rs530874598	T	HLA-C	2	0.127	0.027	4.407e-06
rs9378113	T	HLA-C	2	0.167	0.029	1.501e-08
rs9366764	T	HLA-C	2	0.165	0.029	1.556e-08
rs9262461	T	HLA-C	2	-0.068	0.032	0.0328
rs9262464	T	HLA-C	2	-0.067	0.032	0.03519
rs536070307	T	HLA-C	2	0.068	0.021	0.001523
rs563262528	T	HLA-C	2	0.165	0.029	1.83e-08
rs540165831	T	HLA-C	2	-0.067	0.032	0.03312
rs573567323	T	HLA-C	2	0.166	0.029	1.632e-08
rs386491819	T	HLA-C	2	-0.046	0.021	0.03096
rs7755802	T	HLA-C	2	0.061	0.021	0.003243
rs9394026	T	HLA-C	2	0.12	0.023	2.095e-07
rs4713410	T	HLA-C	2	-0.067	0.032	0.03298
rs9391701	T	HLA-C	2	0.167	0.029	1.501e-08
rs3871466	T	HLA-C	2	0.165	0.029	1.83e-08
rs7776233	T	HLA-C	2	0.068	0.021	0.00152
rs3869096	T	HLA-C	2	0.167	0.029	1.501e-08
rs6910700	T	HLA-C	2	0.068	0.021	0.00152
rs9262492	T	HLA-C	2	0.068	0.021	0.00152
rs2894176	T	HLA-C	2	0.061	0.021	0.003113
rs3906268	T	HLA-C	2	-0.067	0.032	0.03312
rs3873345	T	HLA-C	2	-0.067	0.032	0.03312
rs3906267	T	HLA-C	2	-0.067	0.032	0.03312
rs9262495	T	HLA-C	2	-0.067	0.032	0.03315
rs9262498	T	HLA-C	2	0.068	0.021	0.00152
rs9295942	T	HLA-C	2	0.165	0.029	1.83e-08
rs9262499	T	HLA-C	2	0.062	0.021	0.003027
rs4713411	T	HLA-C	2	0.062	0.021	0.002881
rs4713412	T	HLA-C	2	0.068	0.021	0.001515
rs4713413	T	HLA-C	2	-0.067	0.032	0.03312
rs7758976	T	HLA-C	2	0.062	0.021	0.002873
rs1632870	T	HLA-C	2	0.102	0.028	0.0003433
rs9262528	T	HLA-C	2	-0.067	0.032	0.03312
rs537852811	T	HLA-C	2	-0.045	0.021	0.033
rs9262541	T	HLA-C	2	-0.067	0.032	0.03312
rs35590025	T	HLA-C	2	0.089	0.04	0.02711
rs12198448	T	HLA-C	2	0.065	0.031	0.03636
rs9262544	T	HLA-C	2	-0.067	0.032	0.03295
rs9262545	T	HLA-C	2	-0.067	0.032	0.03312
rs9262546	T	HLA-C	2	-0.065	0.032	0.04023
rs9262547	T	HLA-C	2	-0.068	0.032	0.03258
rs4713419	T	HLA-C	2	0.186	0.029	3.001e-10
rs1419664	T	HLA-C	2	-0.156	0.027	1.586e-08
rs115194949	T	HLA-C	2	0.221	0.05	1.121e-05
rs2517554	T	HLA-C	2	0.045	0.021	0.03248
rs2523898	T	HLA-C	2	0.043	0.02	0.03439
rs4713420	T	HLA-C	2	0.077	0.027	0.003893
rs2523897	T	HLA-C	2	0.128	0.028	4.186e-06
rs12110470	T	HLA-C	2	-0.057	0.027	0.03497
rs13210132	T	HLA-C	2	0.23	0.045	3.28e-07
rs28732080	T	HLA-C	2	0.23	0.045	3.28e-07
rs34247365	T	HLA-C	2	-0.222	0.077	0.003989
rs75276287	T	HLA-C	2	-0.222	0.077	0.003989
rs7768644	T	HLA-C	2	0.228	0.043	1.065e-07
rs28732081	T	HLA-C	2	0.25	0.046	7.269e-08
rs28894977	T	HLA-C	2	0.23	0.043	9.091e-08
rs73395853	T	HLA-C	2	-0.125	0.042	0.002847
rs28732082	T	HLA-C	2	0.233	0.043	7.389e-08
rs2844672	T	HLA-C	2	0.091	0.021	1.021e-05
rs11753208	T	HLA-C	2	0.209	0.041	3.325e-07
rs12196019	T	HLA-C	2	0.308	0.065	2.082e-06
rs2844670	T	HLA-C	2	0.173	0.028	1.173e-09
rs12197587	T	HLA-C	2	0.301	0.064	3.151e-06
rs2844669	T	HLA-C	2	0.089	0.021	1.85e-05
rs13212987	T	HLA-C	2	0.301	0.064	3.151e-06
rs2844665	T	HLA-C	2	0.09	0.021	1.297e-05
rs12201301	T	HLA-C	2	0.301	0.064	3.151e-06
rs2517552	T	HLA-C	2	0.102	0.021	1.078e-06
rs71561402	T	HLA-C	2	0.301	0.064	3.151e-06
rs2517550	T	HLA-C	2	0.09	0.021	1.297e-05
rs2517548	T	HLA-C	2	0.091	0.021	1.015e-05
rs2517546	T	HLA-C	2	-0.146	0.029	6.083e-07
rs13191523	T	HLA-C	2	0.301	0.064	3.151e-06
rs2517545	T	HLA-C	2	0.091	0.021	1.013e-05
rs2517544	T	HLA-C	2	-0.052	0.023	0.02478
rs2517543	T	HLA-C	2	0.091	0.021	1.013e-05
rs72847026	T	HLA-C	2	0.226	0.041	3.655e-08
rs2844647	T	HLA-C	2	0.058	0.02	0.003262
rs2248386	T	HLA-C	2	0.058	0.02	0.003262
rs28732086	T	HLA-C	2	0.232	0.043	7.798e-08
rs10456390	T	HLA-C	2	0.301	0.064	3.151e-06
rs2523873	T	HLA-C	2	0.092	0.021	9.357e-06
rs7756294	T	HLA-C	2	0.201	0.053	0.0001445
rs28732087	T	HLA-C	2	0.232	0.043	7.798e-08
rs2523872	T	HLA-C	2	0.104	0.021	6.39e-07
rs12211068	T	HLA-C	2	0.282	0.063	8.326e-06
rs3131927	T	HLA-C	2	0.103	0.021	8.085e-07
rs17190106	T	HLA-C	2	-0.107	0.048	0.02429
rs2517538	T	HLA-C	2	0.104	0.021	6.39e-07
rs28732088	T	HLA-C	2	0.235	0.046	4.201e-07
rs2523870	T	HLA-C	2	0.101	0.021	1.346e-06
rs9262582	T	HLA-C	2	0.221	0.036	1.48e-09
rs115593226	T	HLA-C	2	0.207	0.052	8e-05
rs2844645	T	HLA-C	2	0.092	0.019	1.883e-06
rs28732089	T	HLA-C	2	0.23	0.043	8.14e-08
rs115424148	T	HLA-C	2	0.201	0.053	0.0001444
rs2844644	T	HLA-C	2	0.048	0.02	0.015
rs9262586	T	HLA-C	2	0.221	0.036	1.308e-09
rs2251825	T	HLA-C	2	0.047	0.02	0.02083
rs2251830	T	HLA-C	2	0.048	0.02	0.015
rs2517532	T	HLA-C	2	0.047	0.02	0.02083
rs2523864	T	HLA-C	2	0.048	0.02	0.015
rs9262601	T	HLA-C	2	0.085	0.027	0.001449
rs2428517	T	HLA-C	2	0.048	0.02	0.015
rs13201872	T	HLA-C	2	0.3	0.053	1.666e-08
rs9262614	T	HLA-C	2	0.223	0.036	9.888e-10
rs4713429	T	HLA-C	2	0.107	0.023	5.418e-06
rs9262615	T	HLA-C	2	0.129	0.023	2.152e-08
rs2523857	T	HLA-C	2	0.108	0.021	1.894e-07
rs2517527	T	HLA-C	2	0.117	0.02	1.21e-08
rs2523856	T	HLA-C	2	0.125	0.02	1.219e-09
rs11756181	T	HLA-C	2	0.2	0.051	8.224e-05
rs9262616	T	HLA-C	2	0.07	0.023	0.002879
rs9262617	T	HLA-C	2	0.102	0.022	5.934e-06
rs9262618	T	HLA-C	2	0.067	0.023	0.004107
rs9262619	T	HLA-C	2	0.101	0.022	6.785e-06
rs11756221	T	HLA-C	2	0.199	0.05	8.448e-05
rs9262620	T	HLA-C	2	0.065	0.023	0.005196
rs9262628	T	HLA-C	2	0.064	0.021	0.002224
rs113017263	T	HLA-C	2	0.198	0.051	9.598e-05
rs16898614	T	HLA-C	2	0.196	0.051	0.0001134
rs7356893	T	HLA-C	2	0.066	0.023	0.005025
rs3131788	T	HLA-C	2	-0.135	0.03	7.119e-06
rs9262632	T	HLA-C	2	0.17	0.045	0.0001868
rs9262633	T	HLA-C	2	0.066	0.023	0.004993
rs9262636	T	HLA-C	2	0.066	0.023	0.004936
rs9262638	T	HLA-C	2	0.066	0.023	0.004936
rs9262639	T	HLA-C	2	0.066	0.023	0.004936
rs2517523	T	HLA-C	2	0.065	0.021	0.001904
rs16898629	T	HLA-C	2	0.216	0.055	9.091e-05
rs2517521	T	HLA-C	2	0.178	0.03	4.715e-09
rs2517516	T	HLA-C	2	0.065	0.021	0.001904
rs114531846	T	HLA-C	2	0.23	0.056	4.825e-05
rs9262648	T	HLA-C	2	0.066	0.023	0.004936
rs9262651	T	HLA-C	2	0.055	0.023	0.01622
rs2517511	T	HLA-C	2	0.065	0.021	0.001904
rs2517510	T	HLA-C	2	0.065	0.021	0.001904
rs2256436	T	HLA-C	2	0.062	0.021	0.002719
rs17196625	T	HLA-C	2	-0.207	0.056	0.0002196
rs3906263	T	HLA-C	2	0.091	0.024	0.000141
rs2394423	T	HLA-C	2	0.066	0.023	0.004936
rs9262653	T	HLA-C	2	0.205	0.046	9.18e-06
rs2517504	T	HLA-C	2	0.065	0.021	0.001904
rs2517502	T	HLA-C	2	0.062	0.021	0.002719
rs2517500	T	HLA-C	2	0.062	0.021	0.002719
rs9262656	T	HLA-C	2	0.066	0.023	0.004936
rs41315175	T	HLA-C	2	0.091	0.024	0.000141
rs115280774	T	HLA-C	2	0.205	0.046	9.18e-06
rs2517497	T	HLA-C	2	0.065	0.021	0.001904
rs60478121	T	HLA-C	2	-0.218	0.055	9.06e-05
rs2523891	T	HLA-C	2	0.062	0.021	0.002719
rs2523888	T	HLA-C	2	0.064	0.021	0.002248
rs2523884	T	HLA-C	2	0.061	0.021	0.003197
rs2523883	T	HLA-C	2	0.061	0.021	0.003197
rs2517489	T	HLA-C	2	0.061	0.021	0.003197
rs2523881	T	HLA-C	2	0.061	0.021	0.003197
rs116063751	T	HLA-C	2	0.216	0.054	7.968e-05
rs2249231	T	HLA-C	2	0.064	0.021	0.002248
rs9263455	T	HLA-C	2	0.21	0.036	7.19e-09
rs2905759	T	HLA-C	2	0.059	0.021	0.00424
rs2517478	T	HLA-C	2	0.059	0.021	0.00424
rs2517477	T	HLA-C	2	0.059	0.021	0.00424
rs9378152	T	HLA-C	2	-0.16	0.042	0.0001193
rs72861369	T	HLA-C	2	0.088	0.037	0.01663
rs2523843	T	HLA-C	2	0.059	0.021	0.00424
rs2523836	T	HLA-C	2	0.059	0.021	0.00424
rs2523895	T	HLA-C	2	0.062	0.021	0.003019
rs2106067	T	HLA-C	2	0.059	0.021	0.00424
rs2249876	T	HLA-C	2	0.062	0.021	0.003019
rs6941772	T	HLA-C	2	0.062	0.021	0.003019
rs3132562	T	HLA-C	2	0.101	0.021	9.23e-07
rs9380215	T	HLA-C	2	-0.187	0.039	1.337e-06
rs9263472	T	HLA-C	2	0.21	0.036	7.19e-09
rs9263473	T	HLA-C	2	0.062	0.021	0.003019
rs9263474	T	HLA-C	2	0.062	0.021	0.003019
rs9263475	T	HLA-C	2	0.061	0.024	0.01147
rs2535318	T	HLA-C	2	0.062	0.021	0.003019
rs9380217	T	HLA-C	2	-0.187	0.039	1.337e-06
rs9263476	T	HLA-C	2	0.21	0.036	7.073e-09
rs2517471	T	HLA-C	2	0.062	0.021	0.003019
rs2535315	T	HLA-C	2	0.059	0.021	0.00424
rs28732092	T	HLA-C	2	0.319	0.039	1.115e-15
rs2535311	T	HLA-C	2	0.059	0.021	0.00424
rs2535306	T	HLA-C	2	0.059	0.021	0.00424
rs2535304	T	HLA-C	2	0.06	0.021	0.004101
rs12527394	T	HLA-C	2	-0.187	0.039	1.337e-06
rs115898869	T	HLA-C	2	-0.216	0.058	0.0001912
rs4947296	T	HLA-C	2	-0.176	0.039	6.17e-06
rs3130544	T	HLA-C	2	-0.139	0.03	3.951e-06
rs116464870	T	HLA-C	2	0.217	0.055	9.467e-05
rs2535298	T	HLA-C	2	0.143	0.027	1.771e-07
rs2535296	T	HLA-C	2	-0.103	0.028	0.0002399
rs12214039	T	HLA-C	2	0.303	0.034	2.59e-18
rs114927745	T	HLA-C	2	0.217	0.055	8.297e-05
rs3094087	T	HLA-C	2	-0.143	0.028	5.109e-07
rs2517448	T	HLA-C	2	0.104	0.021	4.671e-07
rs565615223	T	HLA-C	2	0.181	0.036	5.516e-07
rs3130968	T	HLA-C	2	-0.143	0.028	4.608e-07
rs2256962	T	HLA-C	2	0.182	0.036	6.622e-07
rs144846110	T	HLA-C	2	-0.14	0.029	1.694e-06
rs12201248	T	HLA-C	2	0.301	0.034	5.277e-18
rs3095303	T	HLA-C	2	-0.041	0.021	0.04954
rs7756290	T	HLA-C	2	0.27	0.034	3.565e-15
rs9263582	T	HLA-C	2	0.219	0.036	9.907e-10
rs9263600	T	HLA-C	2	0.196	0.032	2.261e-09
rs9263607	T	HLA-C	2	0.196	0.032	2.261e-09
rs6457327	T	HLA-C	2	0.104	0.02	5.023e-07
rs4947302	T	HLA-C	2	-0.205	0.038	8.757e-08
rs72853130	T	HLA-C	2	0.083	0.036	0.02227
rs2517529	T	HLA-C	2	0.053	0.02	0.007895
rs9391709	T	HLA-C	2	-0.201	0.038	1.684e-07
rs11754821	T	HLA-C	2	0.196	0.032	2.261e-09
rs116399318	T	HLA-C	2	0.313	0.064	1.004e-06
rs3734852	T	HLA-C	2	0.303	0.034	2.59e-18
rs3734854	T	HLA-C	2	-0.201	0.038	1.684e-07
rs2233984	T	HLA-C	2	-0.201	0.038	1.684e-07
rs2233982	T	HLA-C	2	0.217	0.055	8.297e-05
rs2233978	T	HLA-C	2	-0.143	0.034	2.622e-05
rs2233976	T	HLA-C	2	0.084	0.036	0.02089
rs2270190	T	HLA-C	2	0.172	0.032	1.203e-07
rs4495304	T	HLA-C	2	-0.185	0.039	1.966e-06
rs2233955	T	HLA-C	2	0.146	0.025	5.18e-09
rs3094222	T	HLA-C	2	-0.151	0.03	3.759e-07
rs3823402	T	HLA-C	2	0.062	0.025	0.01461
rs3130977	T	HLA-C	2	0.051	0.021	0.01566
rs17190526	T	HLA-C	2	0.239	0.033	1.14e-12
rs3130552	T	HLA-C	2	0.051	0.021	0.01528
rs6917517	T	HLA-C	2	-0.068	0.028	0.01384
rs3130980	T	HLA-C	2	0.088	0.021	4.604e-05
rs3132555	T	HLA-C	2	0.069	0.023	0.002452
rs1042148	T	HLA-C	2	0.069	0.023	0.002452
rs1042147	T	HLA-C	2	0.048	0.022	0.02709
rs3094219	T	HLA-C	2	0.048	0.022	0.02709
rs1042145	T	HLA-C	2	0.048	0.022	0.02709
rs9501053	T	HLA-C	2	0.174	0.034	3.826e-07
rs1042141	T	HLA-C	2	0.048	0.022	0.02709
rs3094217	T	HLA-C	2	0.048	0.022	0.02709
rs1042134	T	HLA-C	2	0.048	0.022	0.02709
rs3095297	T	HLA-C	2	0.098	0.022	8.81e-06
rs3130981	T	HLA-C	2	0.069	0.023	0.002452
rs1042127	T	HLA-C	2	-0.071	0.027	0.007771
rs1042126	T	HLA-C	2	0.049	0.022	0.02342
rs1062470	T	HLA-C	2	0.099	0.022	6.735e-06
rs4713436	T	HLA-C	2	-0.071	0.027	0.007771
rs3130983	T	HLA-C	2	0.049	0.022	0.0246
rs575513907	T	HLA-C	2	0.069	0.023	0.002452
rs386580037	T	HLA-C	2	0.069	0.023	0.002452
rs386580036	T	HLA-C	2	0.069	0.023	0.002452
rs3130985	T	HLA-C	2	-0.133	0.03	1.032e-05
rs540385376	T	HLA-C	2	0.049	0.022	0.02342
rs541421140	T	HLA-C	2	0.049	0.022	0.02342
rs551894425	T	HLA-C	2	0.049	0.022	0.02342
rs546583999	T	HLA-C	2	0.08	0.023	0.000426
rs535649109	T	HLA-C	2	0.078	0.023	0.0005846
rs541134362	T	HLA-C	2	0.306	0.034	1.572e-18
rs13201757	T	HLA-C	2	0.306	0.034	1.572e-18
rs566522801	T	HLA-C	2	0.099	0.022	6.735e-06
rs556943103	T	HLA-C	2	0.069	0.023	0.002452
rs548567583	T	HLA-C	2	0.189	0.03	2.968e-10
rs541820233	T	HLA-C	2	0.099	0.022	6.735e-06
rs386580034	T	HLA-C	2	0.08	0.023	0.000426
rs540151006	T	HLA-C	2	0.069	0.023	0.002452
rs6927322	T	HLA-C	2	-0.153	0.053	0.004025
rs553317370	T	HLA-C	2	0.08	0.023	0.000426
rs386579266	T	HLA-C	2	0.069	0.023	0.002452
rs539439438	T	HLA-C	2	0.284	0.034	2.454e-16
rs574266188	T	HLA-C	2	0.099	0.022	6.735e-06
rs544357589	T	HLA-C	2	0.099	0.022	6.735e-06
rs556285588	T	HLA-C	2	0.085	0.022	9.361e-05
rs560052000	T	HLA-C	2	0.052	0.021	0.01582
rs386580033	T	HLA-C	2	0.05	0.021	0.01899
rs529060937	T	HLA-C	2	0.052	0.021	0.01582
rs534526282	T	HLA-C	2	0.052	0.021	0.01582
rs538440646	T	HLA-C	2	-0.243	0.051	2.405e-06
rs386579332	T	HLA-C	2	0.05	0.021	0.01899
rs553508316	T	HLA-C	2	0.088	0.022	6.065e-05
rs542544856	T	HLA-C	2	0.23	0.047	1.128e-06
rs560839399	T	HLA-C	2	0.097	0.022	9.521e-06
rs545914110	T	HLA-C	2	0.18	0.02	3.711e-19
rs566788194	T	HLA-C	2	0.15	0.02	1.153e-13
rs527680481	T	HLA-C	2	0.152	0.025	2.221e-09
rs3095302	T	HLA-C	2	0.09	0.021	2.998e-05
rs6909321	T	HLA-C	2	0.268	0.035	5.049e-14
rs3094199	T	HLA-C	2	0.07	0.023	0.002006
rs3095301	T	HLA-C	2	0.098	0.022	5.329e-06
rs3131003	T	HLA-C	2	0.089	0.021	3.603e-05
rs111512144	T	HLA-C	2	-0.158	0.042	0.0001528
rs3815087	T	HLA-C	2	0.162	0.027	2.465e-09
rs9263699	T	HLA-C	2	0.16	0.027	3.904e-09
rs3778639	T	HLA-C	2	0.249	0.035	1.284e-12
rs55803249	T	HLA-C	2	-0.217	0.056	0.0001076
rs3778640	T	HLA-C	2	0.257	0.035	3.849e-13
rs9263701	T	HLA-C	2	0.16	0.027	3.904e-09
rs9263703	T	HLA-C	2	0.157	0.027	7.33e-09
rs3130557	T	HLA-C	2	-0.132	0.03	1.133e-05
rs12199460	T	HLA-C	2	0.258	0.035	2.973e-13
rs17196961	T	HLA-C	2	0.268	0.035	5.049e-14
rs10947137	T	HLA-C	2	-0.165	0.036	5.681e-06
rs6931921	T	HLA-C	2	0.302	0.036	9.59e-17
rs6932086	T	HLA-C	2	0.258	0.035	2.988e-13
rs6932435	T	HLA-C	2	0.157	0.027	6.435e-09
rs9263714	T	HLA-C	2	0.157	0.027	6.452e-09
rs9263715	T	HLA-C	2	0.157	0.027	7.33e-09
rs3131005	T	HLA-C	2	0.072	0.023	0.001483
rs113108526	T	HLA-C	2	0.094	0.038	0.01274
rs3909111	T	HLA-C	2	0.206	0.04	2.591e-07
rs9263717	T	HLA-C	2	0.168	0.025	4.958e-11
rs9501055	T	HLA-C	2	0.089	0.027	0.001201
rs3130558	T	HLA-C	2	0.065	0.023	0.003787
rs3130560	T	HLA-C	2	0.071	0.022	0.001471
rs528878831	T	HLA-C	2	0.073	0.022	0.0009742
rs13200022	T	HLA-C	2	0.089	0.027	0.001127
rs4959053	T	HLA-C	2	-0.201	0.038	2.113e-07
rs13204986	T	HLA-C	2	0.28	0.036	1.218e-14
rs527476195	T	HLA-C	2	0.092	0.027	0.000754
rs3130562	T	HLA-C	2	-0.137	0.03	5.008e-06
rs529345691	T	HLA-C	2	0.082	0.027	0.002654
rs555916934	T	HLA-C	2	0.084	0.027	0.001764
rs13212902	T	HLA-C	2	0.306	0.036	6.702e-17
rs115928361	T	HLA-C	2	0.239	0.055	1.559e-05
rs28732100	T	HLA-C	2	0.277	0.047	6.25e-09
rs1265099	T	HLA-C	2	-0.054	0.02	0.007145
rs2074478	T	HLA-C	2	0.142	0.025	2.192e-08
rs2233952	T	HLA-C	2	0.195	0.03	1.714e-10
rs1265098	T	HLA-C	2	0.068	0.023	0.003985
rs28732101	T	HLA-C	2	0.272	0.048	1.447e-08
rs1265097	T	HLA-C	2	0.133	0.034	9.243e-05
rs1265096	T	HLA-C	2	0.113	0.041	0.005378
rs1265094	T	HLA-C	2	0.103	0.019	1.38e-07
rs3094663	T	HLA-C	2	0.059	0.022	0.008454
rs2285803	T	HLA-C	2	0.059	0.022	0.008454
rs2233945	T	HLA-C	2	0.087	0.027	0.001455
rs1063646	T	HLA-C	2	0.07	0.027	0.009736
rs1966	T	HLA-C	2	-0.089	0.025	0.0003344
rs3130454	T	HLA-C	2	0.058	0.022	0.009623
rs7757012	T	HLA-C	2	0.07	0.027	0.009837
rs557296662	T	HLA-C	2	0.241	0.077	0.001688
rs9263738	T	HLA-C	2	0.07	0.027	0.009837
rs1265087	T	HLA-C	2	0.091	0.022	2.976e-05
rs3132540	T	HLA-C	2	0.097	0.027	0.0002679
rs2523833	T	HLA-C	2	0.091	0.022	2.976e-05
rs1576	T	HLA-C	2	0.091	0.022	2.976e-05
rs1265085	T	HLA-C	2	-0.089	0.025	0.0003344
rs12364	T	HLA-C	2	0.07	0.027	0.009837
rs130073	T	HLA-C	2	0.058	0.022	0.009605
rs9263739	T	HLA-C	2	0.07	0.027	0.009736
rs1265080	T	HLA-C	2	0.1	0.019	2.904e-07
rs130072	T	HLA-C	2	0.104	0.038	0.006634
rs1265078	T	HLA-C	2	0.091	0.022	2.976e-05
rs130079	T	HLA-C	2	0.067	0.024	0.004762
rs3094226	T	HLA-C	2	0.108	0.024	5.104e-06
rs2073719	T	HLA-C	2	0.108	0.024	5.104e-06
rs3094225	T	HLA-C	2	0.112	0.023	1.03e-06
rs1265076	T	HLA-C	2	0.091	0.022	2.976e-05
rs3130575	T	HLA-C	2	0.108	0.024	5.104e-06
rs1265075	T	HLA-C	2	0.119	0.039	0.002446
rs1265074	T	HLA-C	2	-0.089	0.025	0.0003313
rs9263745	T	HLA-C	2	0.087	0.027	0.001455
rs3132538	T	HLA-C	2	0.097	0.027	0.0002672
rs746647	T	HLA-C	2	0.091	0.022	2.976e-05
rs9263748	T	HLA-C	2	0.07	0.027	0.009736
rs9263749	T	HLA-C	2	0.07	0.027	0.009736
rs9263750	T	HLA-C	2	0.066	0.027	0.0145
rs9263751	T	HLA-C	2	0.066	0.027	0.0145
rs2240062	T	HLA-C	2	0.102	0.026	0.0001112
rs1265071	T	HLA-C	2	0.067	0.024	0.004762
rs2240060	T	HLA-C	2	0.058	0.022	0.009605
rs6903261	T	HLA-C	2	0.07	0.027	0.009736
rs9263758	T	HLA-C	2	0.058	0.022	0.009605
rs17197024	T	HLA-C	2	-0.185	0.058	0.00139
rs1265067	T	HLA-C	2	0.091	0.022	2.976e-05
rs130071	T	HLA-C	2	0.056	0.022	0.01048
rs130069	T	HLA-C	2	0.235	0.055	2.413e-05
rs2027937	T	HLA-C	2	-0.177	0.038	2.986e-06
rs9263766	T	HLA-C	2	0.087	0.027	0.001455
rs2022084	T	HLA-C	2	0.117	0.023	6.016e-07
rs1265114	T	HLA-C	2	0.091	0.022	2.976e-05
rs3130498	T	HLA-C	2	0.117	0.023	5.891e-07
rs112640945	T	HLA-C	2	0.104	0.038	0.006634
rs113932411	T	HLA-C	2	0.104	0.038	0.006634
rs1265112	T	HLA-C	2	0.091	0.022	2.976e-05
rs130067	T	HLA-C	2	-0.089	0.025	0.0003313
rs130078	T	HLA-C	2	0.117	0.023	5.891e-07
rs11540822	T	HLA-C	2	0.097	0.038	0.01104
rs2517985	T	HLA-C	2	0.091	0.022	2.84e-05
rs114922326	T	HLA-C	2	0.235	0.055	2.413e-05
rs1265111	T	HLA-C	2	0.091	0.022	2.976e-05
rs1265109	T	HLA-C	2	-0.046	0.023	0.04091
rs2240059	T	HLA-C	2	0.12	0.023	3.238e-07
rs56205037	T	HLA-C	2	-0.177	0.038	2.986e-06
rs111837807	T	HLA-C	2	0.104	0.038	0.006634
rs2073717	T	HLA-C	2	0.043	0.021	0.04239
rs130077	T	HLA-C	2	0.087	0.027	0.001455
rs130075	T	HLA-C	2	-0.224	0.054	4.009e-05
rs17197080	T	HLA-C	2	0.235	0.055	2.413e-05
rs16898861	T	HLA-C	2	0.235	0.055	2.413e-05
rs72856718	T	HLA-C	2	0.104	0.038	0.006634
rs12529697	T	HLA-C	2	-0.177	0.038	2.986e-06
rs720466	T	HLA-C	2	0.059	0.023	0.01222
rs9263785	T	HLA-C	2	0.087	0.027	0.001455
rs9263786	T	HLA-C	2	0.087	0.027	0.001455
rs3130456	T	HLA-C	2	0.043	0.021	0.04239
rs17197101	T	HLA-C	2	0.096	0.038	0.01183
rs17190769	T	HLA-C	2	-0.218	0.059	0.0002153
rs1150765	T	HLA-C	2	0.059	0.023	0.01222
rs114475062	T	HLA-C	2	-0.171	0.063	0.006727
rs6929434	T	HLA-C	2	0.235	0.055	2.413e-05
rs3130934	T	HLA-C	2	0.058	0.021	0.006739
rs114881571	T	HLA-C	2	0.104	0.038	0.006634
rs7750641	T	HLA-C	2	-0.138	0.03	4.168e-06
rs2073721	T	HLA-C	2	0.114	0.024	1.711e-06
rs2073724	T	HLA-C	2	0.104	0.038	0.006634
rs9263794	T	HLA-C	2	0.088	0.027	0.001288
rs2073723	T	HLA-C	2	0.114	0.024	1.711e-06
rs1065461	T	HLA-C	2	0.114	0.024	1.711e-06
rs1841	T	HLA-C	2	-0.178	0.038	2.634e-06
rs1044870	T	HLA-C	2	0.087	0.027	0.001455
rs17190776	T	HLA-C	2	0.104	0.038	0.006634
rs17190798	T	HLA-C	2	0.104	0.038	0.006634
rs3132528	T	HLA-C	2	0.114	0.024	1.711e-06
rs528219211	T	HLA-C	2	0.114	0.024	1.711e-06
rs17190811	T	HLA-C	2	0.104	0.038	0.006634
rs3130933	T	HLA-C	2	0.175	0.03	4.9e-09
rs2394882	T	HLA-C	2	0.06	0.021	0.004785
rs9263796	T	HLA-C	2	0.087	0.027	0.001455
rs2106074	T	HLA-C	2	0.06	0.021	0.004785
rs3130932	T	HLA-C	2	0.06	0.021	0.004785
rs9263800	T	HLA-C	2	0.087	0.027	0.001455
rs9263804	T	HLA-C	2	0.117	0.024	9.545e-07
rs9263805	T	HLA-C	2	0.117	0.024	9.545e-07
rs3130501	T	HLA-C	2	0.114	0.024	1.711e-06
rs3130502	T	HLA-C	2	0.117	0.024	9.545e-07
rs3132524	T	HLA-C	2	0.117	0.024	9.545e-07
rs17840029	T	HLA-C	2	0.235	0.055	2.413e-05
rs3132523	T	HLA-C	2	0.117	0.024	9.545e-07
rs3130503	T	HLA-C	2	0.095	0.026	0.0003252
rs9263810	T	HLA-C	2	0.087	0.027	0.001491
rs879882	T	HLA-C	2	0.138	0.021	6.056e-11
rs1265159	T	HLA-C	2	0.07	0.023	0.003004
rs3094190	T	HLA-C	2	-0.046	0.022	0.0348
rs3132518	T	HLA-C	2	-0.043	0.022	0.04873
rs6909939	T	HLA-C	2	0.178	0.029	1.408e-09
rs17197241	T	HLA-C	2	0.143	0.07	0.04172
rs2269713	T	HLA-C	2	-0.096	0.049	0.04957
rs887468	T	HLA-C	2	0.101	0.022	6.6e-06
rs3132517	T	HLA-C	2	0.098	0.026	0.0002227
rs3094189	T	HLA-C	2	0.192	0.029	7.191e-11
rs3094188	T	HLA-C	2	0.194	0.021	2.676e-20
rs28360051	T	HLA-C	2	-0.166	0.056	0.00297
rs1265156	T	HLA-C	2	-0.115	0.022	2.078e-07
rs9468877	T	HLA-C	2	-0.239	0.028	6.308e-17
rs9468879	T	HLA-C	2	-0.239	0.028	5.544e-17
rs887466	T	HLA-C	2	-0.074	0.021	0.0004004
rs887465	T	HLA-C	2	0.067	0.023	0.004169
rs1265155	T	HLA-C	2	-0.074	0.021	0.0004605
rs885702	T	HLA-C	2	0.243	0.036	3.604e-11
rs4947305	T	HLA-C	2	-0.074	0.021	0.0004605
rs567929056	T	HLA-C	2	0.237	0.055	1.854e-05
rs9501066	T	HLA-C	2	-0.074	0.021	0.0004605
rs3868542	T	HLA-C	2	-0.073	0.021	0.0005551
rs887464	T	HLA-C	2	-0.081	0.02	5.366e-05
rs3871248	T	HLA-C	2	-0.073	0.021	0.0005551
rs17197276	T	HLA-C	2	0.104	0.038	0.006018
rs9368657	T	HLA-C	2	-0.073	0.021	0.0005551
rs4713438	T	HLA-C	2	-0.154	0.025	2.084e-09
rs3131017	T	HLA-C	2	0.175	0.029	1.775e-09
rs3130457	T	HLA-C	2	0.067	0.023	0.004169
rs1128175	T	HLA-C	2	0.074	0.024	0.00171
rs6921663	T	HLA-C	2	0.062	0.024	0.01057
rs28360058	T	HLA-C	2	0.071	0.027	0.007349
rs9263845	T	HLA-C	2	0.134	0.029	5.339e-06
rs9263846	T	HLA-C	2	0.134	0.029	5.339e-06
rs1265181	T	HLA-C	2	0.051	0.024	0.03229
rs9263861	T	HLA-C	2	0.21	0.032	1.133e-10
rs7759909	T	HLA-C	2	0.078	0.032	0.01477
rs28362323	T	HLA-C	2	0.078	0.032	0.01483
rs9461653	T	HLA-C	2	-0.186	0.036	3.782e-07
rs3095238	T	HLA-C	2	0.175	0.029	1.531e-09
rs1265178	T	HLA-C	2	0.051	0.024	0.03229
rs115036790	T	HLA-C	2	0.243	0.055	1.276e-05
rs28362332	T	HLA-C	2	0.077	0.032	0.01663
rs6899874	T	HLA-C	2	0.062	0.024	0.01057
rs28397269	T	HLA-C	2	0.072	0.026	0.006232
rs28362334	T	HLA-C	2	0.077	0.032	0.01663
rs28397277	T	HLA-C	2	0.07	0.026	0.008203
rs28362340	T	HLA-C	2	0.077	0.032	0.01663
rs28362343	T	HLA-C	2	0.077	0.032	0.01663
rs3094609	T	HLA-C	2	0.178	0.029	9.393e-10
rs28397282	T	HLA-C	2	0.062	0.024	0.01057
rs9404983	T	HLA-C	2	0.062	0.024	0.01058
rs886389	T	HLA-C	2	-0.186	0.036	3.782e-07
rs28397284	T	HLA-C	2	0.07	0.026	0.008203
rs28397285	T	HLA-C	2	0.062	0.024	0.01057
rs9295961	T	HLA-C	2	-0.186	0.036	3.782e-07
rs11381232	T	HLA-C	2	0.062	0.024	0.01057
rs28362351	T	HLA-C	2	0.077	0.032	0.01663
rs4122189	T	HLA-C	2	0.062	0.024	0.01057
rs11961983	T	HLA-C	2	0.07	0.026	0.008203
rs28362353	T	HLA-C	2	0.077	0.032	0.01644
rs567349309	T	HLA-C	2	0.078	0.032	0.01581
rs9366769	T	HLA-C	2	0.062	0.024	0.01057
rs28362361	T	HLA-C	2	0.071	0.032	0.02733
rs9263869	T	HLA-C	2	0.111	0.021	1.366e-07
rs9263870	T	HLA-C	2	0.074	0.032	0.02202
rs9263871	T	HLA-C	2	0.08	0.021	0.0001287
rs9263875	T	HLA-C	2	0.061	0.02	0.003047
rs9263876	T	HLA-C	2	0.078	0.032	0.01502
rs16898922	T	HLA-C	2	0.254	0.056	5.9e-06
rs6921948	T	HLA-C	2	0.113	0.019	7.56e-09
rs58985126	T	HLA-C	2	0.171	0.077	0.02645
rs17191181	T	HLA-C	2	0.074	0.026	0.00512
rs3132510	T	HLA-C	2	-0.179	0.031	1.345e-08
rs2894180	T	HLA-C	2	0.078	0.032	0.01446
rs62400943	T	HLA-C	2	0.171	0.077	0.02645
rs3130954	T	HLA-C	2	0.193	0.029	5.242e-11
rs4446605	T	HLA-C	2	0.08	0.032	0.01265
rs3094606	T	HLA-C	2	0.179	0.029	5.954e-10
rs116678435	T	HLA-C	2	0.168	0.043	0.0001021
rs6907451	T	HLA-C	2	0.118	0.025	2.321e-06
rs6930462	T	HLA-C	2	0.114	0.019	5.866e-09
rs9263895	T	HLA-C	2	0.081	0.032	0.01239
rs9263897	T	HLA-C	2	0.081	0.032	0.01226
rs3132509	T	HLA-C	2	0.179	0.029	5.775e-10
rs2894181	T	HLA-C	2	0.113	0.019	6.802e-09
rs6936825	T	HLA-C	2	0.114	0.019	5.67e-09
rs28744242	T	HLA-C	2	0.249	0.036	7.138e-12
rs6919603	T	HLA-C	2	0.083	0.021	8.281e-05
rs17191216	T	HLA-C	2	0.239	0.029	6.372e-16
rs17191237	T	HLA-C	2	0.075	0.026	0.004503
rs3887152	T	HLA-C	2	0.092	0.021	7.572e-06
rs3887153	T	HLA-C	2	0.075	0.026	0.004503
rs4516988	T	HLA-C	2	0.064	0.024	0.008185
rs9501513	T	HLA-C	2	0.064	0.024	0.008185
rs4351302	T	HLA-C	2	0.063	0.024	0.008667
rs9263916	T	HLA-C	2	0.081	0.032	0.01159
rs4520044	T	HLA-C	2	0.063	0.024	0.008667
rs560072762	T	HLA-C	2	0.063	0.024	0.008667
rs35718543	T	HLA-C	2	-0.19	0.037	3.201e-07
rs3130952	T	HLA-C	2	0.18	0.029	5.429e-10
rs17191251	T	HLA-C	2	0.063	0.024	0.008667
rs9263928	T	HLA-C	2	0.066	0.02	0.001209
rs9263930	T	HLA-C	2	0.082	0.032	0.01075
rs3132504	T	HLA-C	2	0.18	0.029	5.429e-10
rs3132503	T	HLA-C	2	0.18	0.029	5.429e-10
rs9263940	T	HLA-C	2	0.066	0.02	0.00124
rs9263944	T	HLA-C	2	0.066	0.02	0.001289
rs9263948	T	HLA-C	2	0.082	0.032	0.01064
rs72863820	T	HLA-C	2	0.112	0.038	0.003604
rs114542476	T	HLA-C	2	-0.149	0.055	0.006486
rs9295967	T	HLA-C	2	0.062	0.024	0.01028
rs9263957	T	HLA-C	2	0.083	0.032	0.009945
rs3869109	T	HLA-C	2	0.065	0.02	0.001342
rs9501522	T	HLA-C	2	-0.222	0.037	2.083e-09
rs9263962	T	HLA-C	2	0.082	0.032	0.01127
rs3132501	T	HLA-C	2	0.18	0.029	4.957e-10
rs9263963	T	HLA-C	2	0.083	0.032	0.009945
rs9263964	T	HLA-C	2	0.066	0.02	0.001227
rs28360994	T	HLA-C	2	0.239	0.029	6.372e-16
rs9263967	T	HLA-C	2	0.065	0.02	0.001342
rs9263969	T	HLA-C	2	0.193	0.023	1.104e-16
rs9461662	T	HLA-C	2	-0.222	0.037	2.083e-09
rs9263979	T	HLA-C	2	-0.091	0.026	0.000502
rs28744265	T	HLA-C	2	0.234	0.028	2.652e-16
rs9263980	T	HLA-C	2	0.065	0.02	0.001337
rs28360997	T	HLA-C	2	0.141	0.027	1.921e-07
rs28744267	T	HLA-C	2	0.239	0.029	6.372e-16
rs28360998	T	HLA-C	2	0.239	0.029	6.372e-16
rs28360999	T	HLA-C	2	0.239	0.029	6.372e-16
rs28361002	T	HLA-C	2	0.239	0.029	6.372e-16
rs9263985	T	HLA-C	2	0.078	0.022	0.0003376
rs28361007	T	HLA-C	2	0.242	0.029	1.464e-16
rs28361008	T	HLA-C	2	0.239	0.029	6.372e-16
rs57833738	T	HLA-C	2	-0.246	0.057	1.682e-05
rs28361010	T	HLA-C	2	0.239	0.029	6.372e-16
rs28361011	T	HLA-C	2	0.238	0.029	8.118e-16
rs28361012	T	HLA-C	2	0.239	0.029	6.372e-16
rs28361013	T	HLA-C	2	0.239	0.029	6.372e-16
rs28361014	T	HLA-C	2	0.239	0.029	6.372e-16
rs9263993	T	HLA-C	2	0.148	0.025	5.48e-09
rs6904669	T	HLA-C	2	0.114	0.021	3.912e-08
rs41315391	T	HLA-C	2	-0.164	0.053	0.001827
rs4373355	T	HLA-C	2	0.073	0.022	0.0008884
rs4455663	T	HLA-C	2	0.077	0.022	0.0004589
rs4997405	T	HLA-C	2	0.085	0.02	3.42e-05
rs2394887	T	HLA-C	2	-0.059	0.029	0.0451
rs3095252	T	HLA-C	2	0.18	0.029	5.13e-10
rs116011117	T	HLA-C	2	-0.183	0.059	0.002054
rs9264021	T	HLA-C	2	-0.077	0.033	0.01803
rs3130941	T	HLA-C	2	0.191	0.028	2.039e-11
rs3134782	T	HLA-C	2	0.191	0.028	2.039e-11
rs28397290	T	HLA-C	2	-0.164	0.053	0.001827
rs28361018	T	HLA-C	2	0.267	0.029	2.719e-19
rs116069039	T	HLA-C	2	-0.195	0.06	0.001205
rs6908994	T	HLA-C	2	0.074	0.026	0.005378
rs28361019	T	HLA-C	2	0.267	0.029	2.719e-19
rs6932070	T	HLA-C	2	0.074	0.026	0.005378
rs3868078	T	HLA-C	2	-0.077	0.033	0.01803
rs3869113	T	HLA-C	2	-0.079	0.032	0.01505
rs3130528	T	HLA-C	2	0.18	0.029	5.13e-10
rs3869114	T	HLA-C	2	-0.079	0.032	0.01505
rs116780006	T	HLA-C	2	-0.195	0.06	0.001205
rs7752963	T	HLA-C	2	-0.164	0.053	0.001827
rs9264077	T	HLA-C	2	-0.048	0.024	0.04192
rs6457349	T	HLA-C	2	0.074	0.026	0.005378
rs116615123	T	HLA-C	2	-0.205	0.06	0.0006192
rs7745906	T	HLA-C	2	0.074	0.026	0.005378
rs28361021	T	HLA-C	2	0.266	0.029	3.045e-19
rs3869115	T	HLA-C	2	-0.209	0.053	9.087e-05
rs2394892	T	HLA-C	2	0.074	0.026	0.005378
rs3130685	T	HLA-C	2	-0.049	0.022	0.02586
rs7756999	T	HLA-C	2	0.154	0.076	0.04249
rs114070457	T	HLA-C	2	-0.205	0.06	0.0006192
rs28397296	T	HLA-C	2	0.074	0.026	0.005378
rs2394894	T	HLA-C	2	0.051	0.023	0.02738
rs28397297	T	HLA-C	2	0.074	0.026	0.005378
rs2394895	T	HLA-C	2	0.051	0.023	0.02738
rs3868082	T	HLA-C	2	0.105	0.02	1.213e-07
rs28397299	T	HLA-C	2	0.074	0.026	0.005378
rs116135181	T	HLA-C	2	-0.205	0.06	0.0006192
rs3132499	T	HLA-C	2	0.181	0.029	4.176e-10
rs3095250	T	HLA-C	2	0.142	0.02	1.441e-12
rs6932396	T	HLA-C	2	0.226	0.027	4.972e-16
rs3130532	T	HLA-C	2	0.181	0.029	4.176e-10
rs3132496	T	HLA-C	2	0.193	0.019	2.824e-22
rs28361024	T	HLA-C	2	0.291	0.036	2.636e-15
rs3130534	T	HLA-C	2	0.189	0.019	1.898e-21
rs9501541	T	HLA-C	2	0.166	0.075	0.0273
rs114343342	T	HLA-C	2	-0.205	0.06	0.0006192
rs3130688	T	HLA-C	2	0.146	0.02	3.497e-13
rs6901869	T	HLA-C	2	0.265	0.029	3.643e-19
rs139587602	T	HLA-C	2	-0.205	0.06	0.0006192
rs3130689	T	HLA-C	2	0.08	0.02	7.455e-05
rs114210995	T	HLA-C	2	-0.205	0.06	0.0006192
rs3134762	T	HLA-C	2	0.051	0.023	0.02738
rs28361026	T	HLA-C	2	0.228	0.027	1.264e-16
rs3130695	T	HLA-C	2	0.16	0.026	7.261e-10
rs4332019	T	HLA-C	2	-0.103	0.029	0.0004027
rs75899922	T	HLA-C	2	0.181	0.029	4.176e-10
rs2394897	T	HLA-C	2	-0.103	0.029	0.0004027
rs3095245	T	HLA-C	2	0.08	0.02	7.455e-05
rs3095241	T	HLA-C	2	0.146	0.02	3.497e-13
rs2394904	T	HLA-C	2	-0.103	0.029	0.0003891
rs4582416	T	HLA-C	2	-0.205	0.06	0.0006192
rs3130412	T	HLA-C	2	0.201	0.019	3.377e-24
rs28361028	T	HLA-C	2	0.226	0.027	4.753e-16
rs3134750	T	HLA-C	2	0.146	0.02	3.497e-13
rs3130423	T	HLA-C	2	0.201	0.019	3.377e-24
rs3130424	T	HLA-C	2	0.052	0.023	0.02318
rs117292830	T	HLA-C	2	-0.55	0.057	6.131e-21
rs3130425	T	HLA-C	2	0.202	0.019	3.275e-24
rs3130427	T	HLA-C	2	0.201	0.019	3.377e-24
rs3130431	T	HLA-C	2	0.145	0.02	5.076e-13
rs55839536	T	HLA-C	2	-0.058	0.029	0.04765
rs4473905	T	HLA-C	2	0.167	0.025	6.409e-11
rs2394943	T	HLA-C	2	0.201	0.024	6.087e-16
rs3134747	T	HLA-C	2	0.197	0.025	3.193e-15
rs2394946	T	HLA-C	2	0.113	0.022	3.841e-07
rs17191538	T	HLA-C	2	-0.572	0.088	1.181e-10
rs3095254	T	HLA-C	2	0.156	0.02	2.25e-14
rs1793891	T	HLA-C	2	0.077	0.023	0.0006586
rs9264219	T	HLA-C	2	0.153	0.02	1.366e-13
rs9264391	T	HLA-C	2	0.287	0.027	2.002e-24
rs73728482	T	HLA-C	2	-0.183	0.055	0.0009817
rs2894196	T	HLA-C	2	-0.353	0.041	1.914e-17
rs2394949	T	HLA-C	2	0.246	0.023	2.809e-26
rs113766203	T	HLA-C	2	-0.178	0.056	0.0017
rs2245822	T	HLA-C	2	0.087	0.023	0.0001532
rs7747738	T	HLA-C	2	-0.171	0.052	0.0009119
rs112761503	T	HLA-C	2	-0.178	0.056	0.001672
rs2853961	T	HLA-C	2	0.072	0.022	0.001208
rs3130542	T	HLA-C	2	0.229	0.026	1.637e-18
rs73728489	T	HLA-C	2	-0.178	0.056	0.0017
rs3130543	T	HLA-C	2	0.263	0.025	1.853e-24
rs2844623	T	HLA-C	2	0.205	0.025	6.88e-16
rs527442561	T	HLA-C	2	0.229	0.026	1.677e-18
rs2894202	T	HLA-C	2	0.229	0.026	1.677e-18
rs2394953	T	HLA-C	2	0.263	0.025	1.798e-24
rs9264523	T	HLA-C	2	0.229	0.026	1.622e-18
rs2248902	T	HLA-C	2	0.087	0.023	0.0001531
rs73730325	T	HLA-C	2	-0.178	0.056	0.001703
rs9264532	T	HLA-C	2	0.288	0.019	2.587e-45
rs115799091	T	HLA-C	2	0.09	0.02	7.542e-06
rs9264548	T	HLA-C	2	0.23	0.026	1.066e-18
rs74657444	T	HLA-C	2	0.336	0.028	5.343e-31
rs9264554	T	HLA-C	2	0.23	0.026	1.064e-18
rs2853953	T	HLA-C	2	0.086	0.023	0.0001798
rs2853950	T	HLA-C	2	0.256	0.019	3.78e-40
rs12207404	T	HLA-C	2	0.423	0.032	3.776e-36
rs9394047	T	HLA-C	2	-0.288	0.038	8.922e-14
rs34131062	T	HLA-C	2	0.159	0.03	1.117e-07
rs2524096	T	HLA-C	2	0.168	0.022	2.048e-14
HLA_C_01	T	HLA-C	2	-0.605	0.05	2.041e-31
HLA_C_01.02	T	HLA-C	2	-0.605	0.05	2.041e-31
HLA_C_02	T	HLA-C	2	-0.177	0.057	0.001843
HLA_C_02.02	T	HLA-C	2	-0.189	0.058	0.001291
HLA_C_03	T	HLA-C	2	0.16	0.03	9.529e-08
HLA_C_03.03	T	HLA-C	2	0.176	0.043	4.927e-05
HLA_C_03.04	T	HLA-C	2	0.109	0.038	0.00447
HLA_C_04	T	HLA-C	2	0.076	0.036	0.03341
HLA_C_04.01	T	HLA-C	2	0.077	0.036	0.03121
HLA_C_05	T	HLA-C	2	0.305	0.033	2.307e-19
HLA_C_05.01	T	HLA-C	2	0.305	0.033	4.119e-19
HLA_C_06	T	HLA-C	2	0.404	0.037	5.708e-27
HLA_C_06.02	T	HLA-C	2	0.404	0.037	5.708e-27
HLA_C_07	T	HLA-C	2	-0.321	0.023	1.05e-40
HLA_C_07.01	T	HLA-C	2	-0.221	0.027	7.684e-16
HLA_C_07.02	T	HLA-C	2	-0.181	0.029	5.188e-10
HLA_C_08	T	HLA-C	2	0.322	0.047	8.648e-12
HLA_C_08.02	T	HLA-C	2	0.316	0.048	6.252e-11
HLA_C_12	T	HLA-C	2	0.164	0.053	0.001822
HLA_C_12.03	T	HLA-C	2	0.258	0.055	3.296e-06
HLA_C_16	T	HLA-C	2	-0.171	0.052	0.0009119
HLA_C_16.01	T	HLA-C	2	-0.156	0.053	0.003367
rs1049853	T	HLA-C	2	0.343	0.027	1.276e-33
rs2524094	T	HLA-C	2	0.201	0.019	6.445e-24
rs9366775	T	HLA-C	2	-0.605	0.05	2.166e-31
rs2074489	T	HLA-C	2	0.12	0.022	9.285e-08
rs28498059	T	HLA-C	2	0.18	0.029	5.532e-10
rs2074488	T	HLA-C	2	0.159	0.03	1.117e-07
rs9357121	T	HLA-C	2	-0.605	0.05	2.166e-31
rs2249742	T	HLA-C	2	0.266	0.023	7.254e-30
rs13203722	T	HLA-C	2	0.396	0.032	3.129e-32
rs13218306	T	HLA-C	2	0.396	0.032	3.086e-32
rs7759127	T	HLA-C	2	0.337	0.027	1.714e-32
rs13191099	T	HLA-C	2	0.396	0.032	3.086e-32
rs5010528	T	HLA-C	2	0.076	0.036	0.03273
rs2844621	T	HLA-C	2	-0.077	0.024	0.001711
rs28367584	T	HLA-C	2	-0.16	0.054	0.002931
rs2524084	T	HLA-C	2	-0.177	0.021	6.362e-17
rs2853949	T	HLA-C	2	-0.22	0.027	8.056e-16
rs2524083	T	HLA-C	2	0.337	0.027	1.714e-32
rs566445737	T	HLA-C	2	-0.077	0.024	0.001711
rs2844619	T	HLA-C	2	0.325	0.021	1.869e-50
rs12199223	T	HLA-C	2	0.404	0.037	5.708e-27
rs9380232	T	HLA-C	2	-0.609	0.044	7.551e-41
rs3134745	T	HLA-C	2	0.067	0.025	0.007939
rs28722181	T	HLA-C	2	0.104	0.026	8.359e-05
rs9461680	T	HLA-C	2	0.069	0.026	0.008636
rs3132484	T	HLA-C	2	0.148	0.026	2.934e-08
rs6913377	T	HLA-C	2	-0.171	0.052	0.0009119
rs28373246	T	HLA-C	2	-0.169	0.056	0.002805
rs2844613	T	HLA-C	2	-0.222	0.027	7.652e-16
rs3130696	T	HLA-C	2	-0.315	0.02	1.149e-48
rs2524074	T	HLA-C	2	0.307	0.023	1.468e-37
rs9394049	T	HLA-C	2	-0.473	0.035	3.604e-39
rs9264731	T	HLA-C	2	0.181	0.029	3.999e-10
rs13203895	T	HLA-C	2	0.427	0.032	7.212e-37
rs6918237	T	HLA-C	2	-0.148	0.051	0.003568
rs9264733	T	HLA-C	2	0.09	0.023	8.151e-05
rs2524073	T	HLA-C	2	0.337	0.027	1.714e-32
rs9264738	T	HLA-C	2	0.182	0.028	1.873e-10
rs2524070	T	HLA-C	2	0.232	0.025	1.697e-19
rs6919409	T	HLA-C	2	-0.171	0.057	0.002556
rs12209312	T	HLA-C	2	0.427	0.032	7.212e-37
rs2524069	T	HLA-C	2	-0.22	0.028	3.612e-15
rs2524068	T	HLA-C	2	0.232	0.025	1.683e-19
rs9391714	T	HLA-C	2	-0.605	0.05	2.166e-31
rs28367585	T	HLA-C	2	-0.171	0.052	0.0009119
rs10456057	T	HLA-C	2	0.427	0.032	7.212e-37
rs6906846	T	HLA-C	2	0.111	0.022	5.487e-07
rs2524067	T	HLA-C	2	-0.222	0.027	7.652e-16
rs6907206	T	HLA-C	2	-0.169	0.056	0.002805
rs115330968	T	HLA-C	2	0.251	0.056	8.919e-06
rs7381988	T	HLA-C	2	0.182	0.028	7.184e-11
rs73730363	T	HLA-C	2	-0.169	0.056	0.002805
rs7382297	T	HLA-C	2	0.181	0.029	3.999e-10
rs6457372	T	HLA-C	2	0.147	0.022	1.313e-11
rs6917363	T	HLA-C	2	0.147	0.022	1.313e-11
rs12216025	T	HLA-C	2	0.427	0.032	7.212e-37
rs12208888	T	HLA-C	2	0.429	0.032	1.023e-37
rs17198616	T	HLA-C	2	0.154	0.03	3.161e-07
rs17192323	T	HLA-C	2	-0.154	0.046	0.0008859
rs17198657	T	HLA-C	2	-0.169	0.056	0.002805
rs9380234	T	HLA-C	2	-0.605	0.05	2.166e-31
rs73392854	T	HLA-C	2	-0.166	0.046	0.0003145
rs9348859	T	HLA-C	2	-0.052	0.021	0.01395
rs2853939	T	HLA-C	2	0.042	0.02	0.03864
rs35446580	T	HLA-C	2	0.152	0.03	4.463e-07
rs2524057	T	HLA-C	2	0.26	0.025	8.36e-25
rs12189871	T	HLA-C	2	0.404	0.037	5.708e-27
rs114652772	T	HLA-C	2	-0.198	0.059	0.0008658
rs2524054	T	HLA-C	2	0.243	0.024	8.561e-24
rs386622031	T	HLA-C	2	-0.392	0.034	8.66e-30
rs12191877	T	HLA-C	2	0.427	0.032	7.212e-37
rs9461684	T	HLA-C	2	0.077	0.036	0.03078
rs73728777	T	HLA-C	2	-0.155	0.055	0.005198
rs73728778	T	HLA-C	2	-0.155	0.055	0.005198
rs73728779	T	HLA-C	2	-0.088	0.038	0.02117
rs73728781	T	HLA-C	2	-0.088	0.038	0.02117
rs9468919	T	HLA-C	2	0.077	0.036	0.03078
rs2853935	T	HLA-C	2	0.042	0.02	0.03864
rs73728783	T	HLA-C	2	-0.169	0.056	0.002805
rs2853934	T	HLA-C	2	0.343	0.027	1.252e-33
rs2853933	T	HLA-C	2	0.042	0.02	0.03864
rs73728785	T	HLA-C	2	-0.169	0.056	0.002805
rs9380236	T	HLA-C	2	-0.392	0.034	8.66e-30
rs73728786	T	HLA-C	2	-0.169	0.056	0.002805
rs73728788	T	HLA-C	2	-0.169	0.056	0.002805
rs114227530	T	HLA-C	2	0.181	0.044	4.347e-05
rs2853931	T	HLA-C	2	0.042	0.02	0.03864
rs73728791	T	HLA-C	2	-0.169	0.056	0.002805
rs2853930	T	HLA-C	2	0.343	0.027	1.252e-33
rs2853929	T	HLA-C	2	0.343	0.027	1.252e-33
rs2524050	T	HLA-C	2	0.343	0.027	1.252e-33
rs28577989	T	HLA-C	2	0.122	0.038	0.001382
rs2844599	T	HLA-C	2	0.343	0.027	1.252e-33
rs17198741	T	HLA-C	2	-0.169	0.056	0.002805
rs17192386	T	HLA-C	2	-0.564	0.054	2.891e-24
rs17198748	T	HLA-C	2	-0.169	0.056	0.002805
rs2524048	T	HLA-C	2	0.343	0.027	1.252e-33
rs9366776	T	HLA-C	2	-0.392	0.034	8.66e-30
rs16899160	T	HLA-C	2	-0.169	0.056	0.002805
rs17192435	T	HLA-C	2	-0.169	0.056	0.002805
rs2524044	T	HLA-C	2	0.26	0.025	8.36e-25
rs2524043	T	HLA-C	2	0.343	0.027	1.252e-33
rs73728794	T	HLA-C	2	-0.16	0.054	0.003098
rs73728796	T	HLA-C	2	-0.169	0.056	0.002805
rs2853928	T	HLA-C	2	0.244	0.024	5.718e-24
rs3900938	T	HLA-C	2	0.105	0.022	2.82e-06
rs2524040	T	HLA-C	2	0.042	0.02	0.03864
rs28367594	T	HLA-C	2	-0.171	0.052	0.0009126
rs2256583	T	HLA-C	2	0.26	0.025	8.36e-25
rs1819788	T	HLA-C	2	0.343	0.027	1.252e-33
rs73728799	T	HLA-C	2	-0.169	0.056	0.002805
rs73728802	T	HLA-C	2	-0.169	0.056	0.002805
rs2524163	T	HLA-C	2	0.042	0.02	0.03864
rs2524162	T	HLA-C	2	0.269	0.027	2.071e-22
rs2524160	T	HLA-C	2	0.341	0.027	1.682e-33
rs115464798	T	HLA-C	2	0.175	0.043	5.705e-05
rs73730008	T	HLA-C	2	-0.169	0.056	0.002805
rs9357122	T	HLA-C	2	-0.392	0.034	8.66e-30
rs2524156	T	HLA-C	2	0.042	0.02	0.03864
rs2243868	T	HLA-C	2	0.042	0.02	0.03864
rs73730013	T	HLA-C	2	-0.169	0.056	0.002805
rs73730014	T	HLA-C	2	-0.169	0.056	0.002805
rs2524151	T	HLA-C	2	0.343	0.027	1.252e-33
rs9264769	T	HLA-C	2	0.305	0.033	2.326e-19
rs3873380	T	HLA-C	2	0.071	0.022	0.001143
rs9348863	T	HLA-C	2	-0.386	0.033	1.622e-29
rs2524146	T	HLA-C	2	0.257	0.025	3.034e-24
rs9357123	T	HLA-C	2	-0.404	0.035	1.375e-29
rs3906273	T	HLA-C	2	0.241	0.028	3.062e-17
rs9468928	T	HLA-C	2	0.241	0.028	3.062e-17
rs2853926	T	HLA-C	2	0.319	0.019	7.185e-56
rs9468929	T	HLA-C	2	0.329	0.032	5.639e-24
rs3873381	T	HLA-C	2	-0.392	0.034	8.66e-30
rs28732109	T	HLA-C	2	0.329	0.032	5.639e-24
rs2524144	T	HLA-C	2	0.343	0.027	1.252e-33
rs28732110	T	HLA-C	2	0.241	0.028	3.062e-17
rs28732112	T	HLA-C	2	0.241	0.028	3.062e-17
rs28732114	T	HLA-C	2	0.241	0.028	3.062e-17
rs2524142	T	HLA-C	2	0.247	0.024	1.674e-24
rs28894983	T	HLA-C	2	0.241	0.028	3.062e-17
rs2894207	T	HLA-C	2	0.247	0.028	7.436e-18
rs2394966	T	HLA-C	2	0.329	0.032	5.639e-24
rs28894985	T	HLA-C	2	0.329	0.032	5.639e-24
rs28894987	T	HLA-C	2	0.241	0.028	3.045e-17
rs28894989	T	HLA-C	2	0.242	0.028	2.986e-17
rs28894990	T	HLA-C	2	0.241	0.028	3.062e-17
rs3094682	T	HLA-C	2	0.176	0.026	1.021e-11
rs2524137	T	HLA-C	2	0.236	0.023	1.926e-23
rs28732117	T	HLA-C	2	0.329	0.032	5.639e-24
rs9468930	T	HLA-C	2	0.241	0.028	3.062e-17
rs9366777	T	HLA-C	2	-0.36	0.034	3.967e-25
rs9468932	T	HLA-C	2	0.222	0.029	1.591e-14
rs2524132	T	HLA-C	2	0.343	0.027	1.057e-33
rs2853925	T	HLA-C	2	0.343	0.027	1.057e-33
rs2853924	T	HLA-C	2	0.343	0.027	1.057e-33
rs2246954	T	HLA-C	2	0.045	0.02	0.02085
rs2524123	T	HLA-C	2	0.228	0.019	1.524e-30
rs58742490	T	HLA-C	2	-0.372	0.04	6.804e-20
rs2247056	T	HLA-C	2	0.247	0.024	1.642e-24
rs2524115	T	HLA-C	2	0.343	0.027	1.057e-33
rs13191519	T	HLA-C	2	0.421	0.032	1.68e-36
rs17192526	T	HLA-C	2	-0.066	0.021	0.002015
rs4406273	T	HLA-C	2	0.393	0.036	2.577e-26
rs2524095	T	HLA-C	2	0.043	0.02	0.03327
rs2853922	T	HLA-C	2	0.043	0.02	0.03327
rs2524089	T	HLA-C	2	0.043	0.02	0.03327
rs2524085	T	HLA-C	2	0.315	0.047	5.221e-11
rs6931569	T	HLA-C	2	0.421	0.032	1.68e-36
rs9380238	T	HLA-C	2	0.118	0.029	6.309e-05
rs2853919	T	HLA-C	2	0.343	0.027	1.057e-33
rs2524041	T	HLA-C	2	0.107	0.024	8.587e-06
rs16899214	T	HLA-C	2	0.251	0.056	8.919e-06
rs9394054	T	HLA-C	2	-0.297	0.046	1.18e-10
rs2524145	T	HLA-C	2	0.338	0.028	1.681e-32
rs12174774	T	HLA-C	2	-0.18	0.035	2.202e-07
rs9468934	T	HLA-C	2	0.325	0.032	7.898e-24
rs2394967	T	HLA-C	2	-0.377	0.04	2.643e-20
rs2524066	T	HLA-C	2	0.043	0.02	0.03302
rs3873385	T	HLA-C	2	0.243	0.027	3.373e-19
rs4523128	T	HLA-C	2	-0.372	0.04	7.744e-20
rs9468935	T	HLA-C	2	0.063	0.022	0.004031
rs28367682	T	HLA-C	2	-0.171	0.052	0.0009126
rs1960278	T	HLA-C	2	0.043	0.02	0.03327
rs9264791	T	HLA-C	2	0.107	0.024	8.587e-06
rs13200073	T	HLA-C	2	0.325	0.032	7.769e-24
rs13216197	T	HLA-C	2	0.326	0.032	6.906e-24
rs9264845	T	HLA-C	2	0.342	0.027	2.14e-33
rs7750269	T	HLA-C	2	-0.294	0.036	8.716e-16
rs9264848	T	HLA-C	2	0.342	0.027	2.14e-33
rs7750854	T	HLA-C	2	-0.115	0.026	9.705e-06
rs9264850	T	HLA-C	2	0.338	0.027	9.189e-33
rs9264851	T	HLA-C	2	0.343	0.027	1.057e-33
rs11967472	T	HLA-C	2	0.063	0.022	0.004027
rs9264852	T	HLA-C	2	0.342	0.027	2.14e-33
rs9264854	T	HLA-C	2	0.34	0.027	4.146e-33
rs9264863	T	HLA-C	2	0.342	0.027	2.14e-33
rs9264868	T	HLA-C	2	0.342	0.027	2.14e-33
rs9264869	T	HLA-C	2	0.342	0.027	2.14e-33
rs9264870	T	HLA-C	2	0.342	0.027	2.14e-33
rs9468940	T	HLA-C	2	0.063	0.022	0.003733
rs9461688	T	HLA-C	2	0.063	0.022	0.004028
rs9264875	T	HLA-C	2	0.342	0.027	2.149e-33
rs9264878	T	HLA-C	2	0.342	0.027	2.14e-33
rs9264880	T	HLA-C	2	0.342	0.027	2.14e-33
rs7751729	T	HLA-C	2	0.324	0.032	1.273e-23
rs9264886	T	HLA-C	2	0.342	0.027	2.14e-33
rs9264887	T	HLA-C	2	0.342	0.027	2.14e-33
rs9264888	T	HLA-C	2	0.342	0.027	2.14e-33
rs9368675	T	HLA-C	2	-0.294	0.036	8.716e-16
rs9264892	T	HLA-C	2	0.342	0.027	2.14e-33
rs9264893	T	HLA-C	2	0.342	0.027	2.14e-33
rs35624930	T	HLA-C	2	0.148	0.03	7.519e-07
rs6457374	T	HLA-C	2	0.243	0.024	8.388e-24
rs9368677	T	HLA-C	2	-0.255	0.04	2.663e-10
rs9264895	T	HLA-C	2	0.342	0.027	2.14e-33
rs9264896	T	HLA-C	2	0.342	0.027	2.14e-33
rs9380242	T	HLA-C	2	-0.297	0.046	1.18e-10
rs9264898	T	HLA-C	2	0.342	0.027	2.14e-33
rs9264899	T	HLA-C	2	0.342	0.027	2.14e-33
rs9264900	T	HLA-C	2	0.342	0.027	2.14e-33
rs9368678	T	HLA-C	2	-0.294	0.036	8.716e-16
rs9264901	T	HLA-C	2	0.343	0.027	1.617e-33
rs9264902	T	HLA-C	2	0.343	0.027	1.617e-33
rs9264903	T	HLA-C	2	0.343	0.027	1.617e-33
rs9264904	T	HLA-C	2	0.175	0.021	2.147e-16
rs9368679	T	HLA-C	2	-0.294	0.036	8.716e-16
rs9264916	T	HLA-C	2	0.16	0.025	2.85e-10
rs9264917	T	HLA-C	2	0.343	0.027	1.057e-33
rs9368680	T	HLA-C	2	-0.294	0.036	8.716e-16
rs9264920	T	HLA-C	2	0.342	0.027	2.14e-33
rs396337	T	HLA-C	2	0.342	0.027	2.14e-33
rs396038	T	HLA-C	2	0.342	0.027	2.14e-33
rs7760988	T	HLA-C	2	-0.29	0.036	1.019e-15
rs6905036	T	HLA-C	2	-0.372	0.04	6.804e-20
rs9264921	T	HLA-C	2	0.302	0.027	2.995e-28
rs9264923	T	HLA-C	2	0.114	0.025	4.462e-06
rs364415	T	HLA-C	2	0.342	0.027	2.14e-33
rs9264924	T	HLA-C	2	0.343	0.027	1.057e-33
rs9394056	T	HLA-C	2	-0.294	0.036	8.716e-16
rs7761515	T	HLA-C	2	-0.29	0.036	1.019e-15
rs9264927	T	HLA-C	2	0.342	0.027	2.14e-33
rs9264928	T	HLA-C	2	0.343	0.027	1.057e-33
rs7761965	T	HLA-C	2	-0.223	0.032	6.762e-12
rs2508008	T	HLA-C	2	0.342	0.027	2.14e-33
rs9357124	T	HLA-C	2	-0.255	0.04	2.663e-10
rs2508004	T	HLA-C	2	0.342	0.027	2.14e-33
rs73730049	T	HLA-C	2	-0.375	0.04	4.42e-20
rs6926927	T	HLA-C	2	-0.294	0.036	8.716e-16
rs7762513	T	HLA-C	2	-0.075	0.022	0.0008251
rs1634795	T	HLA-C	2	0.337	0.028	3.372e-32
rs6930944	T	HLA-C	2	-0.294	0.036	8.716e-16
rs9264930	T	HLA-C	2	0.337	0.028	3.372e-32
rs9264936	T	HLA-C	2	0.338	0.028	1.681e-32
rs9264942	T	HLA-C	2	0.202	0.02	3.425e-22
rs35647108	T	HLA-C	2	0.13	0.03	1.29e-05
rs6931873	T	HLA-C	2	0.11	0.025	8.989e-06
rs9264943	T	HLA-C	2	0.338	0.028	2.401e-32
rs10484554	T	HLA-C	2	0.423	0.032	1e-36
rs9264951	T	HLA-C	2	0.339	0.028	1.384e-32
rs2524168	T	HLA-C	2	0.131	0.025	2.362e-07
rs396243	T	HLA-C	2	0.132	0.025	1.736e-07
rs115628514	T	HLA-C	2	0.236	0.055	1.824e-05
rs2853916	T	HLA-C	2	0.107	0.026	3.612e-05
rs4335019	T	HLA-C	2	-0.283	0.035	2.557e-15
rs9264955	T	HLA-C	2	0.301	0.033	5.961e-19
rs34196875	T	HLA-C	2	0.148	0.03	7.519e-07
rs28615506	T	HLA-C	2	-0.283	0.035	2.557e-15
rs3873388	T	HLA-C	2	-0.309	0.023	1.427e-39
rs1634759	T	HLA-C	2	0.339	0.028	1.384e-32
rs7771432	T	HLA-C	2	-0.349	0.04	1.825e-17
rs9265190	T	HLA-C	2	0.338	0.027	1.188e-32
rs28894993	T	HLA-C	2	0.397	0.036	8.81e-27
rs4959056	T	HLA-C	2	-0.292	0.035	2.041e-16
rs115424900	T	HLA-C	2	0.255	0.051	7.391e-07
rs3094683	T	HLA-C	2	0.338	0.027	1.188e-32
rs116264618	T	HLA-C	2	0.395	0.031	1.387e-35
rs28752850	T	HLA-C	2	-0.384	0.031	1.203e-33
rs9405025	T	HLA-C	2	-0.255	0.04	2.663e-10
rs9265572	T	HLA-C	2	-0.097	0.023	2.397e-05
rs9378239	T	HLA-C	2	-0.283	0.035	3.222e-15
rs9265584	T	HLA-C	2	0.338	0.027	1.188e-32
rs9378198	T	HLA-C	2	-0.287	0.036	2.239e-15
rs13191852	T	HLA-C	2	0.395	0.031	1.387e-35
rs9265658	T	HLA-C	2	-0.097	0.023	2.762e-05
rs12212594	T	HLA-C	2	0.366	0.039	7.901e-20
rs9265671	T	HLA-C	2	0.337	0.027	1.778e-32
rs9265676	T	HLA-C	2	0.153	0.027	1.077e-08
rs6908205	T	HLA-C	2	0.395	0.031	1.387e-35
rs9378199	T	HLA-C	2	-0.249	0.04	4.659e-10
rs114654343	T	HLA-C	2	0.394	0.031	3.277e-35
rs9265726	T	HLA-C	2	0.149	0.026	1.791e-08
rs9405076	T	HLA-C	2	-0.255	0.04	2.663e-10
rs9265737	T	HLA-C	2	0.11	0.025	8.772e-06
rs9500887	T	HLA-C	2	-0.249	0.045	4.002e-08
rs9265745	T	HLA-C	2	-0.045	0.022	0.04191
rs28752872	T	HLA-C	2	0.212	0.022	6.538e-22
rs6919058	T	HLA-C	2	-0.29	0.045	1.454e-10
rs28752881	T	HLA-C	2	0.145	0.025	6.896e-09
rs28752882	T	HLA-C	2	0.145	0.025	6.896e-09
rs6942380	T	HLA-C	2	-0.29	0.045	1.454e-10
rs28752883	T	HLA-C	2	0.145	0.025	6.917e-09
rs28367781	T	HLA-C	2	0.145	0.025	6.917e-09
rs2394969	T	HLA-C	2	0.159	0.026	8.163e-10
rs28895002	T	HLA-C	2	0.395	0.031	1.387e-35
rs28752887	T	HLA-C	2	0.145	0.025	6.899e-09
rs1634775	T	HLA-C	2	0.298	0.02	5.092e-45
rs28752888	T	HLA-C	2	0.207	0.029	2.968e-12
rs28752912	T	HLA-C	2	0.139	0.025	2.76e-08
rs1634773	T	HLA-C	2	0.339	0.028	1.384e-32
rs28752923	T	HLA-C	2	0.14	0.025	2.321e-08
rs73728825	T	HLA-C	2	-0.384	0.041	1.656e-20
rs28752928	T	HLA-C	2	0.14	0.025	2.24e-08
rs28752929	T	HLA-C	2	0.141	0.025	2.125e-08
rs28752936	T	HLA-C	2	0.123	0.024	4.494e-07
rs28752938	T	HLA-C	2	0.14	0.025	2.248e-08
rs28752939	T	HLA-C	2	0.141	0.025	2.241e-08
rs9265759	T	HLA-C	2	0.339	0.028	1.384e-32
rs28752942	T	HLA-C	2	0.205	0.029	4.981e-12
rs28752947	T	HLA-C	2	0.142	0.025	1.41e-08
rs28732124	T	HLA-C	2	0.193	0.022	3.315e-17
rs28367822	T	HLA-C	2	0.14	0.025	2.24e-08
rs28367832	T	HLA-C	2	0.14	0.025	2.24e-08
rs28895003	T	HLA-C	2	0.395	0.031	1.387e-35
rs28895004	T	HLA-C	2	0.302	0.048	3.127e-10
rs28752978	T	HLA-C	2	0.14	0.025	2.24e-08
rs1625792	T	HLA-C	2	-0.176	0.03	7.735e-09
rs28752981	T	HLA-C	2	0.139	0.025	2.928e-08
rs28752982	T	HLA-C	2	0.139	0.025	2.62e-08
rs28895006	T	HLA-C	2	0.395	0.031	1.387e-35
rs28895007	T	HLA-C	2	0.395	0.031	1.387e-35
rs28753049	T	HLA-C	2	0.14	0.025	2.24e-08
rs28753053	T	HLA-C	2	0.205	0.029	4.874e-12
rs9295980	T	HLA-C	2	-0.29	0.045	1.47e-10
rs28753054	T	HLA-C	2	0.205	0.029	4.874e-12
rs28753056	T	HLA-C	2	0.205	0.029	4.874e-12
rs28771380	T	HLA-C	2	0.14	0.025	2.24e-08
rs420668	T	HLA-C	2	0.234	0.026	1.99e-18
rs1622406	T	HLA-C	2	0.315	0.047	5.221e-11
rs28367863	T	HLA-C	2	0.207	0.029	3.021e-12
rs28380805	T	HLA-C	2	0.206	0.029	4.586e-12
rs28380806	T	HLA-C	2	0.2	0.029	1.602e-11
rs34659389	T	HLA-C	2	0.107	0.022	2.098e-06
rs553894105	T	HLA-C	2	0.124	0.025	8.7e-07
rs3134792	T	HLA-C	2	-0.18	0.03	3.536e-09
rs2854009	T	HLA-C	2	0.224	0.022	3.339e-24
rs2394978	T	HLA-C	2	-0.176	0.03	7.735e-09
rs9265860	T	HLA-C	2	0.264	0.027	1.273e-21
rs9265866	T	HLA-C	2	0.23	0.025	3.108e-19
rs9265870	T	HLA-C	2	0.242	0.019	2.271e-33
rs9265882	T	HLA-C	2	0.242	0.019	2.833e-33
rs4398728	T	HLA-C	2	0.154	0.021	1.936e-13
rs9265903	T	HLA-C	2	0.305	0.033	2.119e-19
rs28380903	T	HLA-C	2	0.205	0.029	4.874e-12
rs9265908	T	HLA-C	2	-0.178	0.03	4.244e-09
rs7453967	T	HLA-C	2	0.153	0.026	8.087e-09
rs9265929	T	HLA-C	2	0.153	0.027	1.077e-08
rs9265930	T	HLA-C	2	0.153	0.027	1.077e-08
rs113511111	T	HLA-C	2	0.083	0.036	0.02156
rs111606016	T	HLA-C	2	0.083	0.036	0.02156
rs35628925	T	HLA-C	2	0.107	0.022	2.107e-06
rs9265945	T	HLA-C	2	-0.139	0.021	3.487e-11
rs9265956	T	HLA-C	2	-0.062	0.023	0.006093
rs9265959	T	HLA-C	2	0.153	0.027	1.077e-08
rs9265963	T	HLA-C	2	0.153	0.027	1.077e-08
rs9265972	T	HLA-C	2	-0.176	0.03	7.735e-09
rs2596521	T	HLA-C	2	-0.089	0.026	0.0007362
rs9265975	T	HLA-C	2	0.042	0.021	0.04755
rs9265977	T	HLA-C	2	0.078	0.024	0.001454
rs9265978	T	HLA-C	2	0.078	0.024	0.001454
rs9265980	T	HLA-C	2	0.229	0.026	6.887e-18
rs9265984	T	HLA-C	2	0.078	0.024	0.001454
rs9265985	T	HLA-C	2	-0.176	0.03	7.735e-09
rs9265986	T	HLA-C	2	0.078	0.024	0.001454
rs9405031	T	HLA-C	2	-0.363	0.03	1.17e-31
rs9265998	T	HLA-C	2	-0.176	0.03	7.735e-09
rs28732138	T	HLA-C	2	0.397	0.036	8.451e-27
rs9266008	T	HLA-C	2	0.234	0.026	1.99e-18
rs4530905	T	HLA-C	2	0.211	0.019	3.255e-27
rs2246010	T	HLA-C	2	-0.268	0.043	9.171e-10
rs3016017	T	HLA-C	2	-0.176	0.03	7.735e-09
rs2923007	T	HLA-C	2	-0.176	0.03	7.735e-09
rs2923006	T	HLA-C	2	0.152	0.021	4.329e-13
rs4540292	T	HLA-C	2	0.211	0.019	3.255e-27
rs9266018	T	HLA-C	2	0.305	0.033	2.119e-19
rs2523622	T	HLA-C	2	0.142	0.02	5.079e-12
rs2156875	T	HLA-C	2	0.152	0.021	4.257e-13
rs62401893	T	HLA-C	2	0.315	0.047	5.221e-11
rs2246025	T	HLA-C	2	-0.268	0.043	9.171e-10
rs529559634	T	HLA-C	2	-0.44	0.039	1.403e-28
rs9266029	T	HLA-C	2	0.264	0.027	1.272e-21
rs2844586	T	HLA-C	2	-0.268	0.043	9.171e-10
rs2523619	T	HLA-C	2	0.205	0.029	4.874e-12
rs4394274	T	HLA-C	2	0.214	0.019	6.503e-28
rs4394275	T	HLA-C	2	0.107	0.022	2.107e-06
rs2523618	T	HLA-C	2	0.153	0.027	1.02e-08
rs56280537	T	HLA-C	2	-0.44	0.039	1.508e-28
rs9266043	T	HLA-C	2	0.264	0.022	4.792e-32
rs4992474	T	HLA-C	2	0.321	0.018	1.366e-61
rs9391774	T	HLA-C	2	-0.44	0.039	1.508e-28
rs9391846	T	HLA-C	2	-0.44	0.039	1.508e-28
rs2442728	T	HLA-C	2	-0.21	0.019	3.018e-26
rs9405083	T	HLA-C	2	-0.098	0.023	2.593e-05
rs4644106	T	HLA-C	2	0.048	0.024	0.04748
rs62396264	T	HLA-C	2	0.315	0.048	5.338e-11
rs2596503	T	HLA-C	2	0.109	0.026	2.839e-05
rs2523612	T	HLA-C	2	0.185	0.028	1.258e-10
rs72866766	T	HLA-C	2	0.12	0.041	0.003258
rs2596501	T	HLA-C	2	0.148	0.02	5.714e-13
HLA_B_07	T	HLA-C	2	-0.182	0.029	3.61e-10
HLA_B_07.02	T	HLA-C	2	-0.181	0.029	6.409e-10
HLA_B_08	T	HLA-C	2	-0.186	0.03	1.245e-09
HLA_B_08.01	T	HLA-C	2	-0.186	0.03	1.26e-09
HLA_B_14	T	HLA-C	2	0.315	0.047	5.221e-11
HLA_B_15	T	HLA-C	2	0.107	0.037	0.003858
HLA_B_15.01	T	HLA-C	2	0.104	0.04	0.01059
HLA_B_27	T	HLA-C	2	-0.443	0.051	1.38e-17
HLA_B_27.05	T	HLA-C	2	-0.454	0.052	1.772e-17
HLA_B_35	T	HLA-C	2	0.113	0.039	0.003486
HLA_B_35.01	T	HLA-C	2	0.147	0.047	0.001669
HLA_B_38	T	HLA-C	2	0.19	0.089	0.03413
HLA_B_44	T	HLA-C	2	0.106	0.028	0.0001751
HLA_B_44.02	T	HLA-C	2	0.236	0.034	4.703e-12
HLA_B_44.03	T	HLA-C	2	-0.129	0.047	0.005978
HLA_B_51	T	HLA-C	2	-0.199	0.048	3.727e-05
HLA_B_51.01	T	HLA-C	2	-0.191	0.049	0.0001071
rs1057151	T	HLA-C	2	0.146	0.055	0.007834
HLA_B_57	T	HLA-C	2	0.151	0.055	0.005717
HLA_B_57.01	T	HLA-C	2	0.249	0.057	1.398e-05
rs2428494	T	HLA-C	2	-0.077	0.02	0.000135
rs3819299	T	HLA-C	2	-0.338	0.045	1.425e-13
rs17199328	T	HLA-C	2	0.102	0.028	0.0003249
rs1131446	T	HLA-C	2	0.249	0.045	3.439e-08
rs41559422	T	HLA-C	2	0.323	0.049	7.351e-11
rs115881826	T	HLA-C	2	0.315	0.047	5.221e-11
rs9266231	T	HLA-C	2	0.128	0.023	3.871e-08
rs74618856	T	HLA-C	2	0.094	0.024	8.743e-05
rs9266266	T	HLA-C	2	0.155	0.026	5.734e-09
rs116666910	T	HLA-C	2	-0.426	0.05	9.274e-17
rs2894211	T	HLA-C	2	0.145	0.032	5.474e-06
rs2523589	T	HLA-C	2	0.109	0.02	8.002e-08
rs9378249	T	HLA-C	2	0.104	0.04	0.009523
rs2596477	T	HLA-C	2	0.103	0.028	0.0003092
rs2596478	T	HLA-C	2	0.193	0.028	1.394e-11
rs2523580	T	HLA-C	2	0.121	0.022	2.468e-08
rs2523578	T	HLA-C	2	0.253	0.023	1.125e-26
rs2596547	T	HLA-C	2	-0.186	0.03	1.079e-09
rs59727727	T	HLA-C	2	0.188	0.029	1.742e-10
rs2523567	T	HLA-C	2	-0.122	0.026	2.357e-06
rs2250287	T	HLA-C	2	0.094	0.026	0.0003191
rs2523564	T	HLA-C	2	0.094	0.026	0.0003214
rs2596548	T	HLA-C	2	0.072	0.027	0.007153
rs2523563	T	HLA-C	2	-0.098	0.026	0.000191
rs9266329	T	HLA-C	2	0.059	0.024	0.01294
rs2596549	T	HLA-C	2	0.072	0.027	0.007181
rs4959062	T	HLA-C	2	0.051	0.022	0.02117
rs2523554	T	HLA-C	2	0.124	0.022	3.483e-08
rs2596551	T	HLA-C	2	0.094	0.026	0.0003191
rs2523544	T	HLA-C	2	-0.098	0.026	0.000191
rs2844579	T	HLA-C	2	0.095	0.026	0.0002427
rs2523543	T	HLA-C	2	0.094	0.026	0.0003191
rs2596427	T	HLA-C	2	0.072	0.027	0.007153
rs2596429	T	HLA-C	2	0.144	0.028	3.378e-07
rs2844575	T	HLA-C	2	0.077	0.02	8.743e-05
rs112168410	T	HLA-C	2	0.189	0.056	0.0007763
rs7767142	T	HLA-C	2	0.085	0.039	0.02664
rs57989216	T	HLA-C	2	0.189	0.056	0.0007763
rs114656260	T	HLA-C	2	0.332	0.083	7.378e-05
rs7743761	T	HLA-C	2	0.058	0.025	0.01988
rs2596433	T	HLA-C	2	0.072	0.027	0.007153
rs4991645	T	HLA-C	2	0.058	0.025	0.01988
rs9266433	T	HLA-C	2	0.218	0.034	1.382e-10
rs9266438	T	HLA-C	2	0.072	0.027	0.007153
rs9266441	T	HLA-C	2	0.072	0.027	0.007153
rs2853986	T	HLA-C	2	-0.189	0.03	5.955e-10
rs2596438	T	HLA-C	2	0.074	0.026	0.005427
rs6936035	T	HLA-C	2	0.076	0.027	0.0046
rs2523644	T	HLA-C	2	0.072	0.027	0.007557
rs2254556	T	HLA-C	2	0.072	0.027	0.007153
rs4463302	T	HLA-C	2	-0.197	0.041	2.141e-06
rs4959068	T	HLA-C	2	0.27	0.041	5.699e-11
rs3997982	T	HLA-C	2	0.072	0.027	0.007557
rs3957111	T	HLA-C	2	-0.069	0.032	0.03081
rs13202464	T	HLA-C	2	-0.196	0.041	2.229e-06
rs9266596	T	HLA-C	2	0.072	0.027	0.007557
rs116488202	T	HLA-C	2	-0.426	0.05	9.274e-17
rs4959070	T	HLA-C	2	0.072	0.027	0.007153
rs7775117	T	HLA-C	2	0.072	0.027	0.00738
rs9266613	T	HLA-C	2	0.171	0.026	1.77e-10
rs2507982	T	HLA-C	2	0.072	0.027	0.007153
rs4959071	T	HLA-C	2	0.188	0.029	1.637e-10
rs57973545	T	HLA-C	2	0.27	0.041	5.699e-11
rs6909636	T	HLA-C	2	0.081	0.021	0.0001056
rs2442736	T	HLA-C	2	-0.126	0.024	1.214e-07
rs9266629	T	HLA-C	2	0.15	0.025	3.83e-09
rs9266632	T	HLA-C	2	0.15	0.025	3.83e-09
rs9501587	T	HLA-C	2	0.058	0.029	0.04459
rs9266636	T	HLA-C	2	0.056	0.023	0.01363
rs9266638	T	HLA-C	2	0.056	0.023	0.01308
rs3094600	T	HLA-C	2	-0.065	0.023	0.004612
rs2244020	T	HLA-C	2	0.119	0.021	2.089e-08
rs2244027	T	HLA-C	2	0.073	0.022	0.001171
rs9266658	T	HLA-C	2	-0.052	0.026	0.04954
rs2596573	T	HLA-C	2	0.075	0.022	0.000704
rs3094592	T	HLA-C	2	0.075	0.022	0.0007068
rs9266668	T	HLA-C	2	0.171	0.026	1.77e-10
rs9266669	T	HLA-C	2	-0.156	0.028	2.31e-08
rs9266672	T	HLA-C	2	0.075	0.022	0.000704
rs9266673	T	HLA-C	2	0.075	0.022	0.000704
rs9266674	T	HLA-C	2	0.075	0.022	0.000704
rs4143332	T	HLA-C	2	-0.189	0.03	6.441e-10
rs9266681	T	HLA-C	2	0.048	0.021	0.02061
rs9266683	T	HLA-C	2	0.073	0.022	0.0009804
rs9266684	T	HLA-C	2	0.048	0.021	0.02056
rs9266689	T	HLA-C	2	0.049	0.021	0.01987
rs9266694	T	HLA-C	2	0.073	0.022	0.0009795
rs2844538	T	HLA-C	2	0.048	0.021	0.02107
rs2844537	T	HLA-C	2	0.073	0.022	0.001014
rs2844536	T	HLA-C	2	0.048	0.021	0.02036
rs112367395	T	HLA-C	2	0.27	0.041	5.699e-11
rs9266704	T	HLA-C	2	0.073	0.022	0.0009779
rs76546355	T	HLA-C	2	-0.179	0.045	8.618e-05
rs9266709	T	HLA-C	2	0.073	0.022	0.0009795
rs9266710	T	HLA-C	2	0.073	0.022	0.0009804
rs9266714	T	HLA-C	2	0.073	0.022	0.0009804
rs9295987	T	HLA-C	2	0.131	0.041	0.001308
rs2507979	T	HLA-C	2	0.073	0.022	0.0009804
rs3094597	T	HLA-C	2	0.073	0.022	0.0009804
rs2523532	T	HLA-C	2	0.188	0.029	7.557e-11
rs1521	T	HLA-C	2	0.073	0.022	0.0009804
rs2844533	T	HLA-C	2	0.073	0.022	0.0009804
rs2523488	T	HLA-C	2	0.072	0.027	0.007153
rs2523486	T	HLA-C	2	0.072	0.027	0.007153
rs2523485	T	HLA-C	2	0.147	0.028	1.745e-07
rs3997984	T	HLA-C	2	-0.426	0.05	9.274e-17
rs9266747	T	HLA-C	2	0.072	0.027	0.007153
rs3099849	T	HLA-C	2	0.072	0.027	0.007153
rs2442754	T	HLA-C	2	0.078	0.025	0.002253
rs2507976	T	HLA-C	2	-0.064	0.02	0.00188
rs9266772	T	HLA-C	2	0.082	0.026	0.001363
rs2507974	T	HLA-C	2	0.072	0.027	0.007153
rs9266773	T	HLA-C	2	0.214	0.034	3.459e-10
rs118061248	T	HLA-C	2	0.246	0.062	8.459e-05
rs28623422	T	HLA-C	2	0.068	0.025	0.006563
rs2596565	T	HLA-C	2	-0.184	0.03	1.595e-09
rs6927154	T	HLA-C	2	0.068	0.025	0.006563
rs530559160	T	HLA-C	2	0.139	0.055	0.01138
rs545973442	T	HLA-C	2	-0.147	0.04	0.0002467
rs6909461	T	HLA-C	2	0.068	0.025	0.006563
rs6932730	T	HLA-C	2	0.207	0.027	2.823e-14
rs4711268	T	HLA-C	2	0.068	0.025	0.006369
rs13437082	T	HLA-C	2	0.068	0.025	0.006369
rs4711269	T	HLA-C	2	0.068	0.025	0.006369
rs72882972	T	HLA-C	2	-0.256	0.039	6.22e-11
rs13437088	T	HLA-C	2	0.068	0.025	0.006369
rs2596560	T	HLA-C	2	-0.088	0.024	0.0002577
rs2523480	T	HLA-C	2	0.189	0.029	7.095e-11
rs7751505	T	HLA-C	2	0.069	0.025	0.00586
rs7771971	T	HLA-C	2	0.069	0.025	0.00586
rs7751725	T	HLA-C	2	0.069	0.025	0.00586
rs7752021	T	HLA-C	2	0.069	0.025	0.00586
rs116562707	T	HLA-C	2	0.245	0.062	8.237e-05
rs10947206	T	HLA-C	2	0.069	0.025	0.00586
rs10947207	T	HLA-C	2	0.069	0.025	0.00586
rs10947208	T	HLA-C	2	0.068	0.025	0.006563
rs142973694	T	HLA-C	2	-0.427	0.05	9.037e-17
rs67198638	T	HLA-C	2	0.068	0.025	0.006563
rs2507972	T	HLA-C	2	-0.201	0.044	4.536e-06
rs4349859	T	HLA-C	2	-0.426	0.05	9.274e-17
rs2844527	T	HLA-C	2	-0.204	0.044	3.12e-06
rs2523454	T	HLA-C	2	0.058	0.023	0.01439
rs2596540	T	HLA-C	2	0.191	0.029	4.127e-11
rs3763288	T	HLA-C	2	0.1	0.04	0.01259
rs116135464	T	HLA-C	2	-0.437	0.055	8.544e-15
rs6906175	T	HLA-C	2	0.069	0.025	0.005417
rs2844519	T	HLA-C	2	0.097	0.026	0.0002006
rs12174396	T	HLA-C	2	0.121	0.037	0.0009229
rs6910087	T	HLA-C	2	0.145	0.034	2.257e-05
rs12175489	T	HLA-C	2	-0.074	0.03	0.01311
rs538246224	T	HLA-C	2	-0.146	0.033	7.646e-06
rs9380254	T	HLA-C	2	0.108	0.04	0.006885
rs17206617	T	HLA-C	2	-0.392	0.047	2.716e-16
rs1051794	T	HLA-C	2	0.061	0.023	0.00894
rs3828875	T	HLA-C	2	0.242	0.06	6.653e-05
rs2256028	T	HLA-C	2	-0.168	0.029	9.719e-09
rs9357133	T	HLA-C	2	0.11	0.04	0.006071
rs114215172	T	HLA-C	2	-0.392	0.047	2.716e-16
rs62395263	T	HLA-C	2	0.127	0.034	0.0001828
rs3094584	T	HLA-C	2	-0.232	0.03	3.618e-14
rs2848713	T	HLA-C	2	-0.193	0.044	1.55e-05
rs9468992	T	HLA-C	2	0.187	0.032	6.027e-09
rs9295990	T	HLA-C	2	-0.198	0.036	6.778e-08
rs115326349	T	HLA-C	2	-0.391	0.047	3.07e-16
rs2596532	T	HLA-C	2	0.1	0.032	0.001881
rs113203074	T	HLA-C	2	0.318	0.046	1.089e-11
rs2848716	T	HLA-C	2	0.1	0.032	0.001881
rs9501106	T	HLA-C	2	0.187	0.032	5.175e-09
rs115681000	T	HLA-C	2	-0.391	0.047	3.07e-16
rs189111115	T	HLA-C	2	-0.391	0.047	3.07e-16
rs115827739	T	HLA-C	2	-0.391	0.047	3.07e-16
rs17200400	T	HLA-C	2	-0.391	0.047	3.07e-16
rs114869225	T	HLA-C	2	0.242	0.06	6.554e-05
rs114212906	T	HLA-C	2	-0.391	0.047	3.07e-16
rs4418214	T	HLA-C	2	-0.152	0.038	7.607e-05
rs2524279	T	HLA-C	2	0.11	0.04	0.006071
rs4947314	T	HLA-C	2	0.159	0.027	8.054e-09
rs55972801	T	HLA-C	2	0.182	0.038	1.942e-06
rs55667453	T	HLA-C	2	0.182	0.038	1.942e-06
rs2516472	T	HLA-C	2	-0.183	0.037	8.36e-07
rs114399331	T	HLA-C	2	-0.391	0.047	3.07e-16
rs115434718	T	HLA-C	2	-0.391	0.047	3.07e-16
rs4090414	T	HLA-C	2	0.182	0.038	1.942e-06
rs56168711	T	HLA-C	2	0.182	0.038	1.942e-06
rs114849343	T	HLA-C	2	-0.391	0.047	3.07e-16
rs2395001	T	HLA-C	2	0.182	0.038	1.942e-06
rs4346874	T	HLA-C	2	0.184	0.032	1.122e-08
rs60937396	T	HLA-C	2	0.182	0.038	1.942e-06
rs2596466	T	HLA-C	2	0.11	0.04	0.005926
rs116766359	T	HLA-C	2	-0.391	0.047	3.072e-16
rs2516470	T	HLA-C	2	0.156	0.02	1.974e-14
rs2524277	T	HLA-C	2	-0.11	0.047	0.01907
rs7772549	T	HLA-C	2	0.09	0.024	0.0001391
rs6915220	T	HLA-C	2	0.09	0.024	0.0001281
rs9469003	T	HLA-C	2	0.187	0.032	6.027e-09
rs114842164	T	HLA-C	2	-0.398	0.048	2.425e-16
rs2524276	T	HLA-C	2	-0.127	0.04	0.001565
rs9469007	T	HLA-C	2	0.09	0.024	0.0001281
rs2844510	T	HLA-C	2	-0.262	0.032	5.23e-16
rs2395004	T	HLA-C	2	0.073	0.02	0.0002311
rs2596464	T	HLA-C	2	0.087	0.02	1.622e-05
rs16899646	T	HLA-C	2	0.195	0.035	2.158e-08
rs2524280	T	HLA-C	2	0.112	0.04	0.004966
rs9501129	T	HLA-C	2	0.145	0.031	2.551e-06
rs2596460	T	HLA-C	2	-0.183	0.037	8.36e-07
rs2596458	T	HLA-C	2	-0.183	0.037	8.36e-07
rs59438896	T	HLA-C	2	0.117	0.048	0.01464
rs3131622	T	HLA-C	2	0.055	0.02	0.006753
rs2523691	T	HLA-C	2	-0.183	0.037	8.36e-07
rs2596480	T	HLA-C	2	-0.183	0.037	8.36e-07
rs2523684	T	HLA-C	2	0.115	0.04	0.003996
rs34682804	T	HLA-C	2	0.12	0.048	0.01251
rs2596471	T	HLA-C	2	0.113	0.027	3.912e-05
rs3130477	T	HLA-C	2	-0.18	0.03	3.4e-09
rs77349273	T	HLA-C	2	0.213	0.035	1.037e-09
rs3094228	T	HLA-C	2	-0.11	0.024	7.532e-06
rs16899661	T	HLA-C	2	0.117	0.047	0.01352
rs3094605	T	HLA-C	2	-0.182	0.03	2.533e-09
rs3099840	T	HLA-C	2	-0.11	0.024	7.987e-06
rs3132090	T	HLA-C	2	-0.181	0.03	3.532e-09
rs2596473	T	HLA-C	2	0.077	0.02	0.0001786
rs2395029	T	HLA-C	2	0.236	0.057	3.318e-05
rs2395030	T	HLA-C	2	-0.2	0.05	6.334e-05
rs2284178	T	HLA-C	2	0.076	0.02	0.000214
rs3094014	T	HLA-C	2	-0.125	0.026	1.308e-06
rs75640364	T	HLA-C	2	0.209	0.035	2.76e-09
rs73728585	T	HLA-C	2	-0.168	0.072	0.01884
rs3094604	T	HLA-C	2	-0.109	0.026	2.946e-05
rs3128987	T	HLA-C	2	-0.126	0.026	1.156e-06
rs3131619	T	HLA-C	2	-0.182	0.03	2.533e-09
rs2523679	T	HLA-C	2	0.111	0.037	0.002565
rs3094013	T	HLA-C	2	-0.181	0.03	3.646e-09
rs35163515	T	HLA-C	2	0.127	0.047	0.006883
rs2516517	T	HLA-C	2	0.265	0.051	2.805e-07
rs4713466	T	HLA-C	2	0.164	0.029	2.945e-08
rs2518028	T	HLA-C	2	0.158	0.022	4.794e-13
rs2859448	T	HLA-C	2	0.156	0.022	2.773e-12
rs2596454	T	HLA-C	2	0.145	0.021	2.051e-11
rs2518027	T	HLA-C	2	0.125	0.021	2.36e-09
rs2844508	T	HLA-C	2	0.108	0.02	1.448e-07
rs2844507	T	HLA-C	2	0.189	0.022	1.54e-17
rs2244578	T	HLA-C	2	0.181	0.021	4.609e-17
rs2244579	T	HLA-C	2	0.07	0.023	0.002929
rs2395031	T	HLA-C	2	0.216	0.041	1.805e-07
rs2523671	T	HLA-C	2	0.181	0.021	4.605e-17
rs9267135	T	HLA-C	2	0.217	0.041	1.523e-07
rs2523668	T	HLA-C	2	0.134	0.029	4.48e-06
rs2244839	T	HLA-C	2	0.074	0.023	0.001685
rs2596449	T	HLA-C	2	0.181	0.021	4.605e-17
rs7758090	T	HLA-C	2	0.231	0.037	7.124e-10
rs9267139	T	HLA-C	2	0.209	0.033	3.436e-10
rs1055569	T	HLA-C	2	0.147	0.022	4.066e-11
rs2596446	T	HLA-C	2	0.181	0.021	4.605e-17
rs140815160	T	HLA-C	2	-0.251	0.038	3.335e-11
rs2516440	T	HLA-C	2	0.144	0.022	7.871e-11
rs3828890	T	HLA-C	2	0.188	0.031	1.067e-09
rs4413654	T	HLA-C	2	0.14	0.023	8.507e-10
rs12665745	T	HLA-C	2	0.06	0.029	0.03787
rs6940467	T	HLA-C	2	0.185	0.03	1.685e-09
rs2844503	T	HLA-C	2	0.16	0.019	4.703e-16
rs3131643	T	HLA-C	2	-0.149	0.028	1.572e-07
rs12660382	T	HLA-C	2	0.11	0.026	3.078e-05
rs16899682	T	HLA-C	2	0.285	0.059	1.592e-06
rs9267156	T	HLA-C	2	0.173	0.034	5.203e-07
rs3021366	T	HLA-C	2	0.253	0.054	3.852e-06
rs75303729	T	HLA-C	2	0.173	0.034	5.292e-07
rs3099843	T	HLA-C	2	-0.165	0.03	4.154e-08
rs3828893	T	HLA-C	2	0.153	0.036	2.069e-05
rs3749945	T	HLA-C	2	0.152	0.036	2.54e-05
rs3099844	T	HLA-C	2	-0.165	0.03	4.149e-08
rs2905722	T	HLA-C	2	0.161	0.028	1.073e-08
rs2523647	T	HLA-C	2	0.077	0.025	0.00178
rs2523710	T	HLA-C	2	0.059	0.027	0.03047
rs2523708	T	HLA-C	2	-0.046	0.021	0.02731
rs3132470	T	HLA-C	2	-0.168	0.03	2.795e-08
rs2905747	T	HLA-C	2	0.08	0.025	0.001583
rs2523706	T	HLA-C	2	-0.046	0.021	0.02732
rs3094011	T	HLA-C	2	-0.165	0.03	4.149e-08
rs2516504	T	HLA-C	2	-0.047	0.021	0.0264
rs2523700	T	HLA-C	2	-0.047	0.021	0.02606
rs9267212	T	HLA-C	2	0.161	0.035	5.515e-06
rs2516500	T	HLA-C	2	-0.047	0.021	0.02485
rs3132469	T	HLA-C	2	0.168	0.028	3.785e-09
rs9267280	T	HLA-C	2	0.161	0.035	5.51e-06
rs2507964	T	HLA-C	2	-0.047	0.021	0.02337
rs2516415	T	HLA-C	2	-0.05	0.021	0.01719
rs2395042	T	HLA-C	2	0.042	0.022	0.04898
rs2253044	T	HLA-C	2	0.126	0.031	4.127e-05
rs2395043	T	HLA-C	2	0.042	0.022	0.04946
rs2516412	T	HLA-C	2	-0.07	0.021	0.0009317
rs2516408	T	HLA-C	2	-0.069	0.021	0.001079
rs2534678	T	HLA-C	2	0.121	0.03	7.655e-05
rs6916394	T	HLA-C	2	0.049	0.021	0.02164
rs3828903	T	HLA-C	2	0.049	0.021	0.02164
rs3094005	T	HLA-C	2	-0.173	0.03	1.36e-08
rs2534671	T	HLA-C	2	0.104	0.021	6.573e-07
rs3828912	T	HLA-C	2	0.049	0.021	0.02164
rs3828914	T	HLA-C	2	0.051	0.022	0.01727
rs2516498	T	HLA-C	2	0.121	0.03	7.655e-05
rs2855804	T	HLA-C	2	-0.07	0.021	0.0008447
rs114684640	T	HLA-C	2	0.105	0.048	0.02992
rs2516496	T	HLA-C	2	0.12	0.03	8.783e-05
rs2534657	T	HLA-C	2	0.12	0.03	8.81e-05
rs2855812	T	HLA-C	2	-0.082	0.022	0.0002893
rs41293883	T	HLA-C	2	0.258	0.052	8.548e-07
rs3131638	T	HLA-C	2	0.053	0.024	0.02685
rs2844499	T	HLA-C	2	-0.068	0.021	0.001369
rs3130614	T	HLA-C	2	-0.173	0.031	2.523e-08
rs2844498	T	HLA-C	2	0.063	0.02	0.002087
rs13197153	T	HLA-C	2	0.237	0.071	0.0009602
rs2246618	T	HLA-C	2	-0.07	0.021	0.0008447
rs2516401	T	HLA-C	2	0.046	0.022	0.03516
rs3131633	T	HLA-C	2	0.115	0.027	1.817e-05
rs2516400	T	HLA-C	2	-0.067	0.021	0.001423
rs62397979	T	HLA-C	2	0.229	0.048	2.504e-06
rs9267444	T	HLA-C	2	-0.054	0.021	0.00804
rs9267445	T	HLA-C	2	-0.173	0.03	1.122e-08
rs9267457	T	HLA-C	2	0.246	0.04	7.475e-10
rs2516489	T	HLA-C	2	0.052	0.026	0.04936
rs4959079	T	HLA-C	2	0.246	0.04	7.475e-10
rs3093995	T	HLA-C	2	0.115	0.026	1.066e-05
rs3132454	T	HLA-C	2	0.07	0.022	0.001228
rs114060326	T	HLA-C	2	0.189	0.071	0.007854
rs3093988	T	HLA-C	2	-0.107	0.027	7.17e-05
rs3093986	T	HLA-C	2	0.115	0.026	1.066e-05
rs2734574	T	HLA-C	2	-0.055	0.02	0.006696
rs2516484	T	HLA-C	2	0.254	0.055	5.075e-06
rs2516482	T	HLA-C	2	-0.086	0.026	0.001143
rs2259435	T	HLA-C	2	0.053	0.027	0.04525
rs3093983	T	HLA-C	2	0.115	0.026	1.066e-05
rs3093982	T	HLA-C	2	0.13	0.027	2.274e-06
rs3130055	T	HLA-C	2	0.047	0.023	0.0378
rs3093981	T	HLA-C	2	0.115	0.026	1.066e-05
rs3093980	T	HLA-C	2	0.115	0.026	1.066e-05
rs3115537	T	HLA-C	2	0.115	0.026	1.066e-05
rs3093978	T	HLA-C	2	0.115	0.026	1.066e-05
rs2516478	T	HLA-C	2	0.053	0.027	0.0453
rs3130056	T	HLA-C	2	0.115	0.026	1.066e-05
rs11796	T	HLA-C	2	-0.074	0.021	0.0004224
rs3093948	T	HLA-C	2	0.116	0.026	1.008e-05
rs1055384	T	HLA-C	2	-0.108	0.027	6.17e-05
rs1055388	T	HLA-C	2	0.047	0.023	0.0378
rs3131628	T	HLA-C	2	0.115	0.026	1.066e-05
rs3093976	T	HLA-C	2	0.115	0.026	1.066e-05
rs929138	T	HLA-C	2	0.125	0.026	1.22e-06
rs2075581	T	HLA-C	2	0.114	0.039	0.003449
rs2075580	T	HLA-C	2	0.047	0.023	0.0378
rs3130057	T	HLA-C	2	0.115	0.026	1.066e-05
rs2734583	T	HLA-C	2	-0.176	0.03	7.303e-09
rs3130058	T	HLA-C	2	0.115	0.026	1.066e-05
rs3093974	T	HLA-C	2	-0.073	0.021	0.0005171
rs1129640	T	HLA-C	2	0.115	0.026	1.066e-05
rs933208	T	HLA-C	2	0.047	0.023	0.0359
rs2516393	T	HLA-C	2	0.115	0.026	1.066e-05
rs2523511	T	HLA-C	2	0.115	0.026	1.066e-05
rs2239709	T	HLA-C	2	0.114	0.039	0.003449
rs2523508	T	HLA-C	2	0.114	0.026	1.251e-05
rs3130059	T	HLA-C	2	-0.072	0.021	0.0005868
rs2523507	T	HLA-C	2	0.049	0.023	0.02952
rs2239525	T	HLA-C	2	0.049	0.023	0.02952
rs2239526	T	HLA-C	2	0.049	0.023	0.02952
rs2523506	T	HLA-C	2	0.053	0.027	0.04854
rs2523504	T	HLA-C	2	0.047	0.023	0.03725
rs2844509	T	HLA-C	2	0.117	0.025	3.072e-06
rs3130630	T	HLA-C	2	-0.072	0.021	0.0005868
rs9267487	T	HLA-C	2	0.247	0.039	6.091e-10
rs2071594	T	HLA-C	2	-0.072	0.021	0.0005868
rs2071593	T	HLA-C	2	0.109	0.039	0.005748
rs45529339	T	HLA-C	2	0.098	0.049	0.04372
rs2523503	T	HLA-C	2	0.053	0.027	0.04854
rs2523502	T	HLA-C	2	0.114	0.026	1.251e-05
rs9267488	T	HLA-C	2	-0.175	0.03	8.252e-09
rs62395767	T	HLA-C	2	0.298	0.071	2.71e-05
rs3219184	T	HLA-C	2	0.126	0.039	0.001326
rs2071592	T	HLA-C	2	-0.074	0.021	0.0004545
rs3219183	T	HLA-C	2	0.131	0.055	0.01803
rs2523500	T	HLA-C	2	0.063	0.021	0.002791
rs2255798	T	HLA-C	2	0.088	0.028	0.001799
rs2857605	T	HLA-C	2	0.082	0.025	0.0009622
rs2230365	T	HLA-C	2	0.103	0.027	0.00016
rs3130062	T	HLA-C	2	0.172	0.038	6.254e-06
rs13192469	T	HLA-C	2	0.131	0.055	0.01803
rs4947324	T	HLA-C	2	0.196	0.032	1.186e-09
rs13215091	T	HLA-C	2	0.131	0.055	0.01803
rs2516390	T	HLA-C	2	0.043	0.021	0.03701
rs928815	T	HLA-C	2	0.043	0.021	0.03701
rs2857709	T	HLA-C	2	0.172	0.028	2.119e-09
rs2857602	T	HLA-C	2	0.043	0.021	0.03701
rs2857708	T	HLA-C	2	0.089	0.028	0.001726
rs1121800	T	HLA-C	2	0.043	0.021	0.03701
rs2844484	T	HLA-C	2	0.043	0.021	0.03701
rs915654	T	HLA-C	2	0.047	0.021	0.02794
rs2071590	T	HLA-C	2	0.064	0.021	0.002292
rs1800683	T	HLA-C	2	-0.064	0.021	0.002255
rs2239704	T	HLA-C	2	0.044	0.021	0.03425
rs909253	T	HLA-C	2	-0.064	0.021	0.002334
rs746868	T	HLA-C	2	0.044	0.021	0.0351
rs2229094	T	HLA-C	2	0.124	0.023	6.151e-08
rs1041981	T	HLA-C	2	-0.067	0.021	0.001428
rs1799964	T	HLA-C	2	0.109	0.024	7.507e-06
rs1800629	T	HLA-C	2	-0.086	0.026	0.001071
rs361525	T	HLA-C	2	0.221	0.044	6.364e-07
rs3093661	T	HLA-C	2	0.26	0.052	7.252e-07
rs3093662	T	HLA-C	2	0.205	0.037	4.691e-08
rs3093664	T	HLA-C	2	0.198	0.039	3.571e-07
rs3093668	T	HLA-C	2	0.26	0.052	7.252e-07
rs3093726	T	HLA-C	2	0.248	0.054	5.718e-06
rs1800628	T	HLA-C	2	-0.174	0.031	2.268e-08
rs3093671	T	HLA-C	2	-0.2	0.069	0.003864
rs3093553	T	HLA-C	2	0.2	0.04	8.784e-07
rs41268884	T	HLA-C	2	0.093	0.028	0.0009468
rs7769073	T	HLA-C	2	-0.126	0.056	0.02316
rs28732144	T	HLA-C	2	0.248	0.054	5.718e-06
rs1052248	T	HLA-C	2	0.126	0.023	3.3e-08
rs3087617	T	HLA-C	2	0.197	0.04	8.151e-07
rs3179004	T	HLA-C	2	0.124	0.057	0.02964
rs3179003	T	HLA-C	2	0.147	0.059	0.01302
rs11575841	T	HLA-C	2	0.202	0.064	0.001708
rs2515919	T	HLA-C	2	0.095	0.021	7.188e-06
rs2844480	T	HLA-C	2	0.102	0.025	5.819e-05
rs2857595	T	HLA-C	2	-0.097	0.024	6.601e-05
rs17207190	T	HLA-C	2	0.248	0.054	5.406e-06
rs2857700	T	HLA-C	2	0.143	0.031	3.017e-06
rs9378200	T	HLA-C	2	0.18	0.043	2.705e-05
rs2844479	T	HLA-C	2	0.06	0.021	0.003991
rs9348876	T	HLA-C	2	0.165	0.042	0.0001003
rs2857600	T	HLA-C	2	0.133	0.029	5.645e-06
rs2844475	T	HLA-C	2	0.078	0.021	0.0001749
rs28732150	T	HLA-C	2	0.222	0.044	6.624e-07
rs2259571	T	HLA-C	2	0.062	0.021	0.003423
rs2857597	T	HLA-C	2	0.075	0.022	0.0006158
rs2857697	T	HLA-C	2	0.079	0.021	0.0001406
rs2736177	T	HLA-C	2	0.131	0.029	8.399e-06
rs2857694	T	HLA-C	2	0.079	0.021	0.0001406
rs2857693	T	HLA-C	2	0.079	0.021	0.0001406
rs3993757	T	HLA-C	2	0.244	0.081	0.002512
rs3130070	T	HLA-C	2	-0.059	0.026	0.02283
rs2260050	T	HLA-C	2	0.062	0.021	0.003423
rs2280801	T	HLA-C	2	0.222	0.044	6.624e-07
rs3130622	T	HLA-C	2	-0.059	0.026	0.02283
rs3130071	T	HLA-C	2	0.134	0.029	5.341e-06
rs2736171	T	HLA-C	2	0.081	0.021	9.959e-05
rs1046080	T	HLA-C	2	0.075	0.022	0.0006616
rs3132450	T	HLA-C	2	-0.166	0.032	1.934e-07
rs2736165	T	HLA-C	2	0.123	0.052	0.01792
rs2736161	T	HLA-C	2	0.129	0.053	0.01454
rs3130626	T	HLA-C	2	-0.059	0.026	0.02283
rs2736158	T	HLA-C	2	0.129	0.053	0.01454
rs2736157	T	HLA-C	2	-0.059	0.026	0.02283
rs3130627	T	HLA-C	2	-0.059	0.026	0.02283
rs2272593	T	HLA-C	2	0.075	0.022	0.0006168
rs3115663	T	HLA-C	2	-0.059	0.026	0.02283
rs2261033	T	HLA-C	2	0.045	0.02	0.02663
rs11229	T	HLA-C	2	-0.059	0.026	0.02283
rs3132453	T	HLA-C	2	0.158	0.039	5.15e-05
rs35502919	T	HLA-C	2	0.212	0.044	1.87e-06
rs10885	T	HLA-C	2	-0.059	0.026	0.02283
rs2736155	T	HLA-C	2	0.065	0.021	0.001845
rs1046756	T	HLA-C	2	0.135	0.056	0.01635
rs750332	T	HLA-C	2	0.087	0.025	0.0005894
rs28732154	T	HLA-C	2	0.222	0.044	6.8e-07
rs3130628	T	HLA-C	2	-0.057	0.026	0.02618
rs1077393	T	HLA-C	2	0.066	0.021	0.001705
rs1052486	T	HLA-C	2	0.066	0.021	0.001705
rs760293	T	HLA-C	2	0.087	0.025	0.0005894
rs2242656	T	HLA-C	2	0.053	0.024	0.02878
rs2844463	T	HLA-C	2	0.12	0.029	3.07e-05
rs3130050	T	HLA-C	2	0.135	0.029	2.718e-06
rs3115669	T	HLA-C	2	0.131	0.029	8.399e-06
rs3117583	T	HLA-C	2	-0.058	0.026	0.02357
rs3117582	T	HLA-C	2	-0.166	0.032	1.934e-07
rs805264	T	HLA-C	2	0.128	0.052	0.01383
rs707922	T	HLA-C	2	0.121	0.04	0.002845
rs3132449	T	HLA-C	2	-0.166	0.032	1.934e-07
rs3130617	T	HLA-C	2	0.075	0.022	0.0007132
rs805263	T	HLA-C	2	0.131	0.056	0.01853
rs28732157	T	HLA-C	2	0.221	0.045	8.285e-07
rs707920	T	HLA-C	2	0.089	0.022	7.093e-05
rs7029	T	HLA-C	2	0.089	0.022	7.093e-05
rs7992	T	HLA-C	2	0.089	0.022	7.856e-05
rs3130618	T	HLA-C	2	-0.058	0.026	0.02357
rs28732159	T	HLA-C	2	0.22	0.054	5.664e-05
rs805258	T	HLA-C	2	0.126	0.052	0.01617
rs9267529	T	HLA-C	2	0.105	0.038	0.005359
rs14365	T	HLA-C	2	0.067	0.026	0.009323
rs3117578	T	HLA-C	2	0.136	0.029	2.697e-06
rs9267531	T	HLA-C	2	-0.166	0.032	1.934e-07
rs4569	T	HLA-C	2	0.088	0.022	9.735e-05
rs805268	T	HLA-C	2	0.126	0.052	0.01617
rs2142234	T	HLA-C	2	0.105	0.038	0.005359
rs9267532	T	HLA-C	2	0.13	0.039	0.0007614
rs805272	T	HLA-C	2	0.126	0.052	0.01617
rs3115667	T	HLA-C	2	0.072	0.022	0.001079
rs9378164	T	HLA-C	2	0.214	0.044	1.415e-06
rs13295	T	HLA-C	2	0.105	0.038	0.005359
rs9267533	T	HLA-C	2	0.105	0.038	0.005359
rs9267534	T	HLA-C	2	0.105	0.038	0.005359
rs805290	T	HLA-C	2	0.089	0.022	8.063e-05
rs9267536	T	HLA-C	2	0.172	0.048	0.0003849
rs707918	T	HLA-C	2	0.089	0.022	8.063e-05
rs10573	T	HLA-C	2	0.114	0.038	0.002526
rs1475865	T	HLA-C	2	0.075	0.022	0.0006247
rs707917	T	HLA-C	2	0.089	0.022	8.063e-05
rs805282	T	HLA-C	2	0.088	0.022	7.968e-05
rs805281	T	HLA-C	2	0.089	0.022	8.063e-05
rs805277	T	HLA-C	2	0.086	0.022	0.0001147
rs805274	T	HLA-C	2	0.089	0.022	8.063e-05
rs805273	T	HLA-C	2	0.118	0.04	0.003565
rs1266074	T	HLA-C	2	0.115	0.04	0.004153
rs9267540	T	HLA-C	2	0.105	0.038	0.005359
rs9267541	T	HLA-C	2	0.105	0.038	0.005359
rs2295663	T	HLA-C	2	0.222	0.044	6.615e-07
rs28366157	T	HLA-C	2	-0.117	0.043	0.007261
rs34406901	T	HLA-C	2	0.1	0.043	0.02153
rs9267546	T	HLA-C	2	0.124	0.034	0.000317
rs9267547	T	HLA-C	2	0.124	0.034	0.000317
rs805287	T	HLA-C	2	0.092	0.022	2.511e-05
rs805286	T	HLA-C	2	0.088	0.022	6.793e-05
rs805285	T	HLA-C	2	0.098	0.023	1.63e-05
rs9469040	T	HLA-C	2	0.106	0.052	0.04276
rs385306	T	HLA-C	2	0.09	0.023	0.0001233
rs805284	T	HLA-C	2	0.21	0.044	2.392e-06
rs9469042	T	HLA-C	2	0.1	0.051	0.04886
rs3749952	T	HLA-C	2	0.134	0.053	0.01181
rs3131384	T	HLA-C	2	0.057	0.026	0.03195
rs15574	T	HLA-C	2	0.084	0.024	0.0004943
rs1065356	T	HLA-C	2	0.09	0.024	0.0002024
rs4713479	T	HLA-C	2	0.134	0.053	0.01181
rs805292	T	HLA-C	2	0.078	0.024	0.001289
rs9267551	T	HLA-C	2	0.136	0.029	3.953e-06
rs2272592	T	HLA-C	2	0.062	0.026	0.01984
rs3131383	T	HLA-C	2	-0.169	0.031	9.439e-08
rs3101018	T	HLA-C	2	-0.158	0.032	8.319e-07
rs3131382	T	HLA-C	2	0.16	0.039	4.548e-05
rs409558	T	HLA-C	2	0.068	0.028	0.01434
rs2293861	T	HLA-C	2	0.068	0.028	0.01432
rs2075788	T	HLA-C	2	0.069	0.028	0.01317
rs3132445	T	HLA-C	2	-0.169	0.031	9.439e-08
rs3828922	T	HLA-C	2	0.069	0.028	0.01317
rs3130484	T	HLA-C	2	-0.169	0.031	9.439e-08
rs3117572	T	HLA-C	2	0.06	0.026	0.02303
rs3131379	T	HLA-C	2	-0.169	0.031	9.439e-08
rs9296001	T	HLA-C	2	0.207	0.058	0.0003895
rs3117574	T	HLA-C	2	-0.169	0.031	9.439e-08
rs3131378	T	HLA-C	2	-0.169	0.031	9.439e-08
rs3117575	T	HLA-C	2	-0.169	0.031	9.439e-08
rs3117577	T	HLA-C	2	-0.158	0.032	8.319e-07
rs9461718	T	HLA-C	2	0.192	0.058	0.0009314
rs3115672	T	HLA-C	2	-0.169	0.031	9.439e-08
rs2075801	T	HLA-C	2	0.069	0.028	0.01322
rs17201144	T	HLA-C	2	0.109	0.044	0.01318
rs9461719	T	HLA-C	2	0.207	0.058	0.0004048
rs3115671	T	HLA-C	2	-0.169	0.031	9.439e-08
rs9461721	T	HLA-C	2	0.206	0.058	0.0004177
rs3130490	T	HLA-C	2	-0.169	0.031	9.439e-08
rs707927	T	HLA-C	2	0.134	0.055	0.01502
rs915652	T	HLA-C	2	-0.161	0.032	6.496e-07
rs915651	T	HLA-C	2	-0.168	0.031	1.053e-07
rs11531	T	HLA-C	2	0.238	0.063	0.000162
rs35756329	T	HLA-C	2	0.205	0.076	0.00681
rs2242668	T	HLA-C	2	0.132	0.038	0.0005442
rs35444838	T	HLA-C	2	0.213	0.079	0.006689
rs2227956	T	HLA-C	2	0.062	0.026	0.01988
rs2075799	T	HLA-C	2	0.135	0.037	0.0003215
rs9469058	T	HLA-C	2	0.23	0.064	0.0003102
rs9368699	T	HLA-C	2	0.19	0.053	0.0003405
rs11968400	T	HLA-C	2	0.12	0.038	0.001426
rs115487693	T	HLA-C	2	-0.153	0.053	0.003957
rs3130679	T	HLA-C	2	-0.161	0.032	6.517e-07
rs599707	T	HLA-C	2	-0.16	0.031	3.833e-07
rs9267576	T	HLA-C	2	0.14	0.029	2.353e-06
rs9469063	T	HLA-C	2	0.286	0.065	1.257e-05
rs9267577	T	HLA-C	2	0.063	0.026	0.01619
rs12210887	T	HLA-C	2	0.089	0.041	0.03096
rs7451017	T	HLA-C	2	0.059	0.026	0.02547
rs9267649	T	HLA-C	2	0.059	0.026	0.02547
rs693906	T	HLA-C	2	-0.08	0.028	0.004244
rs11965547	T	HLA-C	2	0.125	0.034	0.0002717
rs521977	T	HLA-C	2	0.131	0.022	7.34e-09
rs660594	T	HLA-C	2	0.074	0.02	0.0002932
rs660550	T	HLA-C	2	0.074	0.02	0.0002932
rs577272	T	HLA-C	2	0.074	0.02	0.0002927
rs644827	T	HLA-C	2	0.074	0.02	0.0002927
rs644774	T	HLA-C	2	0.074	0.02	0.0002927
rs494620	T	HLA-C	2	0.051	0.021	0.01546
rs9267652	T	HLA-C	2	0.118	0.05	0.01785
rs2242665	T	HLA-C	2	0.074	0.02	0.0002927
rs2242664	T	HLA-C	2	0.074	0.02	0.0002927
rs3132442	T	HLA-C	2	0.08	0.02	8.913e-05
rs3130481	T	HLA-C	2	0.08	0.02	9.369e-05
rs3130482	T	HLA-C	2	0.08	0.02	9.58e-05
rs9267656	T	HLA-C	2	0.113	0.051	0.02592
rs9267658	T	HLA-C	2	0.133	0.03	9.307e-06
rs9267659	T	HLA-C	2	0.087	0.024	0.0003414
rs605203	T	HLA-C	2	0.123	0.021	7.139e-09
rs589428	T	HLA-C	2	0.123	0.021	7.186e-09
rs115272033	T	HLA-C	2	0.123	0.047	0.008736
rs652888	T	HLA-C	2	-0.069	0.024	0.00367
rs114387109	T	HLA-C	2	-0.159	0.052	0.002179
rs486416	T	HLA-C	2	0.12	0.021	1.237e-08
rs13194087	T	HLA-C	2	0.087	0.037	0.01851
rs535586	T	HLA-C	2	0.118	0.021	2.682e-08
rs2844456	T	HLA-C	2	0.208	0.044	2.417e-06
rs558702	T	HLA-C	2	-0.158	0.032	6.14e-07
rs519417	T	HLA-C	2	-0.156	0.031	8.011e-07
rs2844452	T	HLA-C	2	0.073	0.02	0.0002532
rs9267673	T	HLA-C	2	0.137	0.033	4.26e-05
rs644045	T	HLA-C	2	0.164	0.02	1.476e-15
rs3130683	T	HLA-C	2	0.125	0.03	2.664e-05
rs497309	T	HLA-C	2	-0.162	0.031	2.747e-07
rs9267677	T	HLA-C	2	0.164	0.033	7.794e-07
rs2734335	T	HLA-C	2	0.087	0.02	1.076e-05
rs3020644	T	HLA-C	2	0.058	0.02	0.00394
rs7746553	T	HLA-C	2	0.11	0.027	3.539e-05
rs9332739	T	HLA-C	2	0.097	0.047	0.03906
rs4151667	T	HLA-C	2	0.097	0.047	0.03881
rs1048709	T	HLA-C	2	0.113	0.025	7.38e-06
rs4151669	T	HLA-C	2	0.101	0.047	0.03162
rs537160	T	HLA-C	2	0.148	0.021	7.089e-12
rs4151657	T	HLA-C	2	0.048	0.021	0.0242
rs1270942	T	HLA-C	2	-0.161	0.031	3.356e-07
rs4151671	T	HLA-C	2	0.097	0.047	0.03881
rs2072633	T	HLA-C	2	0.114	0.02	2.316e-08
rs4151672	T	HLA-C	2	0.097	0.047	0.03881
rs4151664	T	HLA-C	2	0.099	0.041	0.01532
rs630379	T	HLA-C	2	0.18	0.022	3.896e-16
rs440454	T	HLA-C	2	0.186	0.022	2.079e-17
rs2280774	T	HLA-C	2	0.048	0.022	0.02623
rs419788	T	HLA-C	2	0.186	0.022	2.079e-17
rs437179	T	HLA-C	2	0.186	0.022	1.708e-17
rs35664695	T	HLA-C	2	0.183	0.053	0.0005758
rs592229	T	HLA-C	2	0.12	0.02	2.211e-09
rs429608	T	HLA-C	2	0.068	0.027	0.01386
rs401775	T	HLA-C	2	0.092	0.026	0.0003747
rs34241101	T	HLA-C	2	0.145	0.039	0.0002297
rs410851	T	HLA-C	2	0.181	0.022	1.922e-16
rs17207867	T	HLA-C	2	0.173	0.037	2.64e-06
rs35337578	T	HLA-C	2	0.173	0.037	2.64e-06
rs389884	T	HLA-C	2	-0.163	0.032	3.444e-07
rs389883	T	HLA-C	2	0.179	0.022	3.424e-16
rs34214527	T	HLA-C	2	0.153	0.034	7.874e-06
rs2856448	T	HLA-C	2	0.117	0.02	3.449e-09
rs12333245	T	HLA-C	2	0.077	0.034	0.0221
rs2077580	T	HLA-C	2	0.167	0.034	9.86e-07
rs6902493	T	HLA-C	2	0.043	0.022	0.04931
rs12198173	T	HLA-C	2	0.167	0.034	9.86e-07
rs1150758	T	HLA-C	2	-0.089	0.027	0.001165
rs2269429	T	HLA-C	2	0.076	0.034	0.02501
rs204885	T	HLA-C	2	-0.174	0.051	0.0006145
rs2239689	T	HLA-C	2	0.044	0.022	0.04279
rs7766862	T	HLA-C	2	0.044	0.022	0.04279
rs1150755	T	HLA-C	2	-0.088	0.027	0.001243
rs3130286	T	HLA-C	2	0.103	0.024	2.345e-05
rs204877	T	HLA-C	2	0.07	0.033	0.0348
rs12211410	T	HLA-C	2	0.174	0.034	3.804e-07
rs185819	T	HLA-C	2	0.125	0.02	2.778e-10
rs3130287	T	HLA-C	2	0.129	0.029	1.134e-05
rs1150754	T	HLA-C	2	-0.089	0.027	0.001161
rs169496	T	HLA-C	2	0.07	0.033	0.0348
rs204900	T	HLA-C	2	0.07	0.033	0.0348
rs204899	T	HLA-C	2	0.082	0.034	0.01609
rs1150753	T	HLA-C	2	-0.164	0.032	4.033e-07
rs2071293	T	HLA-C	2	0.046	0.022	0.03556
rs204896	T	HLA-C	2	0.069	0.033	0.03915
rs1150752	T	HLA-C	2	-0.164	0.032	4.017e-07
rs17421624	T	HLA-C	2	0.047	0.022	0.0313
rs13199524	T	HLA-C	2	0.186	0.035	9.931e-08
rs77913858	T	HLA-C	2	-0.105	0.043	0.01481
rs3117182	T	HLA-C	2	0.132	0.029	6.75e-06
rs3096695	T	HLA-C	2	0.124	0.03	3.422e-05
rs41268896	T	HLA-C	2	0.046	0.022	0.03322
rs3134954	T	HLA-C	2	0.137	0.029	3.59e-06
rs439844	T	HLA-C	2	0.066	0.033	0.04763
rs12153855	T	HLA-C	2	0.138	0.032	1.729e-05
rs2269426	T	HLA-C	2	0.086	0.021	3.791e-05
rs411337	T	HLA-C	2	0.094	0.038	0.01475
rs17207986	T	HLA-C	2	-0.092	0.042	0.02754
rs3130342	T	HLA-C	2	0.137	0.029	3.59e-06
rs1269852	T	HLA-C	2	-0.164	0.032	4.035e-07
rs9469084	T	HLA-C	2	0.1	0.038	0.008768
rs8283	T	HLA-C	2	0.147	0.026	1.093e-08
rs28732175	T	HLA-C	2	0.183	0.053	0.000578
rs204890	T	HLA-C	2	-0.101	0.048	0.03489
rs204889	T	HLA-C	2	-0.162	0.053	0.002202
rs76024631	T	HLA-C	2	-0.1	0.042	0.01771
rs204888	T	HLA-C	2	0.1	0.038	0.008808
rs3130288	T	HLA-C	2	-0.164	0.032	4.035e-07
rs28732176	T	HLA-C	2	0.141	0.032	1.254e-05
rs41268905	T	HLA-C	2	0.067	0.032	0.03634
rs169494	T	HLA-C	2	0.112	0.039	0.003846
rs9391734	T	HLA-C	2	0.141	0.032	1.254e-05
rs13211318	T	HLA-C	2	0.14	0.032	1.479e-05
rs114438786	T	HLA-C	2	0.095	0.048	0.04816
rs3130279	T	HLA-C	2	0.137	0.029	2.776e-06
rs9296009	T	HLA-C	2	0.127	0.024	9.322e-08
rs28732178	T	HLA-C	2	0.097	0.048	0.04518
rs3131283	T	HLA-C	2	0.124	0.03	3.548e-05
rs1053924	T	HLA-C	2	0.046	0.021	0.0338
rs3134604	T	HLA-C	2	0.136	0.03	5.263e-06
rs10947233	T	HLA-C	2	0.193	0.044	1.378e-05
rs3134603	T	HLA-C	2	0.123	0.029	3.402e-05
rs41268924	T	HLA-C	2	0.208	0.045	3.582e-06
rs3130283	T	HLA-C	2	0.141	0.029	1.578e-06
rs34280838	T	HLA-C	2	0.159	0.065	0.01456
rs408359	T	HLA-C	2	0.087	0.039	0.02458
rs3134943	T	HLA-C	2	0.105	0.029	0.0003612
rs41270464	T	HLA-C	2	0.102	0.047	0.03011
rs184003	T	HLA-C	2	0.095	0.038	0.01315
rs2070600	T	HLA-C	2	0.213	0.043	8.171e-07
rs1800684	T	HLA-C	2	0.126	0.03	2.867e-05
rs41268932	T	HLA-C	2	0.203	0.045	7.178e-06
rs2022059	T	HLA-C	2	0.157	0.043	0.0002441
rs2856437	T	HLA-C	2	0.157	0.043	0.0002441
rs204991	T	HLA-C	2	-0.071	0.024	0.003224
rs3132940	T	HLA-C	2	0.123	0.03	3.913e-05
rs204990	T	HLA-C	2	-0.071	0.024	0.003224
rs204989	T	HLA-C	2	-0.073	0.024	0.002359
rs45592033	T	HLA-C	2	0.115	0.05	0.02111
rs2071278	T	HLA-C	2	-0.08	0.028	0.00426
rs8192575	T	HLA-C	2	0.161	0.04	5.731e-05
rs3134942	T	HLA-C	2	-0.079	0.029	0.007125
rs1044506	T	HLA-C	2	0.123	0.03	3.537e-05
rs3131296	T	HLA-C	2	-0.079	0.029	0.007125
rs3132956	T	HLA-C	2	-0.077	0.029	0.008019
rs2555469	T	HLA-C	2	0.16	0.04	6.599e-05
rs3131294	T	HLA-C	2	0.125	0.03	2.911e-05
rs206019	T	HLA-C	2	0.07	0.03	0.0199
rs2071285	T	HLA-C	2	0.16	0.04	6.599e-05
rs206016	T	HLA-C	2	0.07	0.03	0.0199
rs206015	T	HLA-C	2	0.064	0.03	0.03169
rs404860	T	HLA-C	2	0.052	0.026	0.04787
rs384247	T	HLA-C	2	0.052	0.026	0.04787
rs3134798	T	HLA-C	2	0.071	0.022	0.001317
rs17201763	T	HLA-C	2	0.116	0.049	0.01867
rs2854050	T	HLA-C	2	0.158	0.04	8.544e-05
rs520803	T	HLA-C	2	0.047	0.022	0.03012
rs520692	T	HLA-C	2	0.047	0.022	0.03121
rs415929	T	HLA-C	2	0.047	0.022	0.03075
rs3134796	T	HLA-C	2	-0.078	0.029	0.007275
rs3132946	T	HLA-C	2	0.121	0.03	4.785e-05
rs3830041	T	HLA-C	2	0.117	0.035	0.0009715
rs3134930	T	HLA-C	2	-0.049	0.023	0.03243
rs17208153	T	HLA-C	2	0.096	0.034	0.005012
rs9296012	T	HLA-C	2	0.064	0.028	0.0218
rs9378123	T	HLA-C	2	0.079	0.029	0.007563
rs399950	T	HLA-C	2	0.065	0.025	0.01082
rs495089	T	HLA-C	2	0.065	0.025	0.01036
rs1426713	T	HLA-C	2	0.084	0.036	0.01906
rs404890	T	HLA-C	2	-0.045	0.021	0.03006
rs2849015	T	HLA-C	2	-0.043	0.021	0.03734
rs9501398	T	HLA-C	2	0.081	0.035	0.02221
rs693797	T	HLA-C	2	-0.05	0.02	0.01542
rs3130303	T	HLA-C	2	-0.057	0.028	0.04128
rs6901158	T	HLA-C	2	-0.058	0.028	0.03725
rs419132	T	HLA-C	2	0.052	0.024	0.02651
rs427037	T	HLA-C	2	0.08	0.025	0.001635
rs10456404	T	HLA-C	2	0.084	0.032	0.008386
rs9267954	T	HLA-C	2	0.057	0.023	0.01256
rs9267955	T	HLA-C	2	0.095	0.029	0.00107
rs454748	T	HLA-C	2	0.088	0.02	1.359e-05
rs9267956	T	HLA-C	2	0.089	0.02	1.668e-05
rs440169	T	HLA-C	2	0.089	0.02	1.256e-05
rs9267958	T	HLA-C	2	0.089	0.02	1.256e-05
rs563412	T	HLA-C	2	0.088	0.02	1.466e-05
rs1559876	T	HLA-C	2	0.089	0.02	1.433e-05
rs2894239	T	HLA-C	2	0.089	0.02	1.256e-05
rs2395110	T	HLA-C	2	0.088	0.02	1.487e-05
rs3115576	T	HLA-C	2	0.089	0.02	1.256e-05
rs6457509	T	HLA-C	2	0.089	0.02	1.256e-05
rs6936204	T	HLA-C	2	0.108	0.021	5.339e-07
rs9267971	T	HLA-C	2	0.089	0.02	1.256e-05
rs9267972	T	HLA-C	2	0.094	0.021	7.799e-06
rs2894240	T	HLA-C	2	0.089	0.02	1.256e-05
rs3115573	T	HLA-C	2	0.089	0.02	1.256e-05
rs9357138	T	HLA-C	2	0.089	0.032	0.004588
rs9267992	T	HLA-C	2	0.096	0.029	0.001
rs3115572	T	HLA-C	2	0.094	0.021	7.793e-06
rs3130315	T	HLA-C	2	0.089	0.02	1.245e-05
rs3130316	T	HLA-C	2	0.094	0.021	7.799e-06
rs3115570	T	HLA-C	2	0.087	0.02	2.093e-05
rs3130320	T	HLA-C	2	0.108	0.021	5.385e-07
rs6457515	T	HLA-C	2	-0.051	0.024	0.03353
rs3130322	T	HLA-C	2	-0.051	0.024	0.03353
rs3132967	T	HLA-C	2	-0.051	0.024	0.03353
rs3115569	T	HLA-C	2	-0.051	0.024	0.03432
rs9268005	T	HLA-C	2	0.055	0.022	0.01134
rs6931322	T	HLA-C	2	-0.05	0.024	0.03636
rs9268013	T	HLA-C	2	-0.07	0.025	0.00436
rs9268035	T	HLA-C	2	0.089	0.02	1.244e-05
rs3096686	T	HLA-C	2	-0.051	0.024	0.03353
rs3132971	T	HLA-C	2	-0.158	0.033	1.833e-06
rs9268055	T	HLA-C	2	-0.051	0.024	0.03353
rs4959091	T	HLA-C	2	0.089	0.02	1.18e-05
rs3130332	T	HLA-C	2	-0.051	0.024	0.03353
rs2395114	T	HLA-C	2	0.089	0.02	1.18e-05
rs3115563	T	HLA-C	2	-0.051	0.024	0.03353
rs7767325	T	HLA-C	2	-0.051	0.024	0.03353
rs3132928	T	HLA-C	2	-0.051	0.024	0.03353
rs3096683	T	HLA-C	2	-0.08	0.027	0.003017
rs3096682	T	HLA-C	2	-0.051	0.024	0.03353
rs3096681	T	HLA-C	2	-0.051	0.024	0.03353
rs3115561	T	HLA-C	2	-0.051	0.024	0.03353
rs3132931	T	HLA-C	2	-0.07	0.025	0.00436
rs3115560	T	HLA-C	2	-0.051	0.024	0.03353
rs6913182	T	HLA-C	2	0.084	0.027	0.001991
rs3096673	T	HLA-C	2	-0.051	0.024	0.03353
rs3096674	T	HLA-C	2	-0.07	0.025	0.00436
rs3132945	T	HLA-C	2	-0.051	0.024	0.03353
rs3115557	T	HLA-C	2	-0.07	0.025	0.00436
rs1559873	T	HLA-C	2	-0.07	0.025	0.00436
rs1559874	T	HLA-C	2	-0.072	0.025	0.00333
rs3130340	T	HLA-C	2	-0.051	0.024	0.03353
rs9268103	T	HLA-C	2	0.084	0.027	0.001991
rs3115553	T	HLA-C	2	-0.051	0.024	0.03353
rs3115552	T	HLA-C	2	-0.051	0.024	0.03353
rs9268125	T	HLA-C	2	-0.069	0.025	0.00542
rs9268127	T	HLA-C	2	-0.078	0.027	0.004225
rs9268131	T	HLA-C	2	-0.07	0.025	0.00436
rs555826822	T	HLA-C	2	0.09	0.02	1.121e-05
rs9268135	T	HLA-C	2	-0.07	0.025	0.00436
rs78939685	T	HLA-C	2	0.088	0.027	0.001045
rs9268137	T	HLA-C	2	-0.069	0.025	0.005126
rs7751896	T	HLA-C	2	-0.051	0.024	0.03353
rs9268138	T	HLA-C	2	0.097	0.029	0.0008045
rs9268139	T	HLA-C	2	-0.078	0.027	0.004225
rs4711291	T	HLA-C	2	-0.051	0.024	0.03353
rs9268142	T	HLA-C	2	-0.057	0.025	0.02071
rs9268145	T	HLA-C	2	0.067	0.024	0.00486
rs4713518	T	HLA-C	2	0.09	0.02	1.121e-05
rs926070	T	HLA-C	2	0.056	0.022	0.00993
rs9268148	T	HLA-C	2	0.084	0.027	0.001991
rs6935269	T	HLA-C	2	-0.051	0.024	0.03353
rs482194	T	HLA-C	2	0.091	0.02	7.54e-06
rs7775397	T	HLA-C	2	-0.158	0.033	1.833e-06
rs3749966	T	HLA-C	2	-0.051	0.024	0.03353
rs560505	T	HLA-C	2	0.084	0.021	5.271e-05
rs6457535	T	HLA-C	2	0.098	0.029	0.0007977
rs6910668	T	HLA-C	2	-0.078	0.027	0.004225
rs9268153	T	HLA-C	2	-0.078	0.027	0.004225
rs565571	T	HLA-C	2	0.084	0.021	4.59e-05
rs7745174	T	HLA-C	2	-0.078	0.027	0.004225
rs7750783	T	HLA-C	2	-0.065	0.024	0.007731
rs537757	T	HLA-C	2	0.092	0.02	6.504e-06
rs6909427	T	HLA-C	2	-0.051	0.024	0.03353
rs7775332	T	HLA-C	2	-0.051	0.024	0.03353
rs477005	T	HLA-C	2	0.084	0.021	4.59e-05
rs9268164	T	HLA-C	2	-0.051	0.024	0.03353
rs7742654	T	HLA-C	2	-0.07	0.025	0.004233
rs3864299	T	HLA-C	2	-0.07	0.025	0.004233
rs3864300	T	HLA-C	2	-0.07	0.025	0.004233
rs9268165	T	HLA-C	2	-0.07	0.025	0.004233
rs9268166	T	HLA-C	2	-0.07	0.025	0.004233
rs9268167	T	HLA-C	2	-0.051	0.024	0.03353
rs9268168	T	HLA-C	2	-0.07	0.025	0.004233
rs9268170	T	HLA-C	2	-0.07	0.025	0.004233
rs6457536	T	HLA-C	2	-0.07	0.025	0.004233
rs9268176	T	HLA-C	2	-0.07	0.025	0.00436
rs9268177	T	HLA-C	2	-0.158	0.033	1.833e-06
rs7341328	T	HLA-C	2	-0.07	0.025	0.004233
rs9268192	T	HLA-C	2	-0.07	0.025	0.004233
rs9268197	T	HLA-C	2	-0.07	0.025	0.00436
rs9268198	T	HLA-C	2	-0.07	0.025	0.004233
rs502626	T	HLA-C	2	0.091	0.02	7.54e-06
rs9268199	T	HLA-C	2	0.097	0.027	0.0002984
rs9268200	T	HLA-C	2	-0.071	0.024	0.003568
rs3864302	T	HLA-C	2	-0.049	0.024	0.03987
rs9268201	T	HLA-C	2	-0.051	0.024	0.03353
rs9268202	T	HLA-C	2	-0.07	0.025	0.00436
rs9268204	T	HLA-C	2	-0.07	0.025	0.004233
rs6934429	T	HLA-C	2	-0.07	0.025	0.004233
rs6934776	T	HLA-C	2	-0.07	0.025	0.00436
rs9268205	T	HLA-C	2	0.085	0.027	0.001677
rs6939410	T	HLA-C	2	-0.07	0.025	0.00436
rs1018433	T	HLA-C	2	-0.07	0.025	0.004233
rs1018430	T	HLA-C	2	-0.051	0.024	0.03353
rs9268212	T	HLA-C	2	-0.07	0.025	0.00436
rs2069026	T	HLA-C	2	-0.07	0.025	0.004233
rs6903871	T	HLA-C	2	-0.051	0.024	0.03353
rs547261	T	HLA-C	2	0.092	0.02	6.514e-06
rs2395141	T	HLA-C	2	0.057	0.022	0.008868
rs9268213	T	HLA-C	2	-0.07	0.025	0.004233
rs9268215	T	HLA-C	2	-0.07	0.025	0.004233
rs6910071	T	HLA-C	2	0.067	0.024	0.004887
rs6909790	T	HLA-C	2	-0.07	0.025	0.004233
rs6915455	T	HLA-C	2	-0.07	0.025	0.004233
rs9268218	T	HLA-C	2	-0.07	0.025	0.004233
rs9268219	T	HLA-C	2	-0.158	0.034	3.206e-06
rs9268220	T	HLA-C	2	-0.078	0.027	0.004225
rs531094	T	HLA-C	2	0.091	0.02	8.438e-06
rs9268230	T	HLA-C	2	0.057	0.022	0.008868
rs6920338	T	HLA-C	2	0.103	0.028	0.0002558
rs574710	T	HLA-C	2	0.091	0.02	7.544e-06
rs539703	T	HLA-C	2	0.092	0.02	6.184e-06
rs546857	T	HLA-C	2	0.084	0.021	4.598e-05
rs547077	T	HLA-C	2	0.091	0.02	7.544e-06
rs9268234	T	HLA-C	2	0.085	0.027	0.001677
rs9268235	T	HLA-C	2	-0.158	0.033	1.833e-06
rs4279480	T	HLA-C	2	0.057	0.022	0.008868
rs485774	T	HLA-C	2	0.092	0.02	6.514e-06
rs4348357	T	HLA-C	2	0.057	0.022	0.008868
rs742697	T	HLA-C	2	0.057	0.022	0.008868
rs521828	T	HLA-C	2	-0.048	0.022	0.02967
rs523627	T	HLA-C	2	0.092	0.02	6.514e-06
rs525607	T	HLA-C	2	0.091	0.02	7.544e-06
rs552339	T	HLA-C	2	0.092	0.02	6.514e-06
rs3132957	T	HLA-C	2	0.057	0.022	0.008868
rs533885	T	HLA-C	2	0.092	0.02	6.598e-06
rs3129905	T	HLA-C	2	0.057	0.022	0.008188
rs504203	T	HLA-C	2	0.092	0.02	6.514e-06
rs505274	T	HLA-C	2	0.091	0.02	8.092e-06
rs508805	T	HLA-C	2	0.091	0.02	8.092e-06
rs524578	T	HLA-C	2	0.09	0.02	9.348e-06
rs533449611	T	HLA-C	2	0.103	0.029	0.0004653
rs9348880	T	HLA-C	2	0.09	0.02	9.348e-06
rs9348881	T	HLA-C	2	0.091	0.02	8.521e-06
rs9368713	T	HLA-C	2	0.091	0.02	8.092e-06
rs9368714	T	HLA-C	2	0.091	0.021	1.345e-05
rs3132958	T	HLA-C	2	0.064	0.023	0.006609
rs3129947	T	HLA-C	2	0.064	0.023	0.006609
rs9405090	T	HLA-C	2	0.09	0.02	8.732e-06
rs3129949	T	HLA-C	2	-0.068	0.024	0.005671
rs3132959	T	HLA-C	2	0.062	0.023	0.008849
rs742582	T	HLA-C	2	0.091	0.02	7.368e-06
rs1003878	T	HLA-C	2	-0.068	0.024	0.005671
rs910052	T	HLA-C	2	0.091	0.02	8.092e-06
rs1076712	T	HLA-C	2	-0.043	0.021	0.03648
rs9366793	T	HLA-C	2	0.09	0.02	9.348e-06
rs9348882	T	HLA-C	2	0.091	0.02	8.092e-06
rs9380290	T	HLA-C	2	0.09	0.02	9.348e-06
rs9357140	T	HLA-C	2	0.091	0.02	8.092e-06
rs2022537	T	HLA-C	2	-0.068	0.024	0.005671
rs1474729	T	HLA-C	2	0.091	0.02	8.092e-06
rs1474728	T	HLA-C	2	0.091	0.02	8.092e-06
rs1265757	T	HLA-C	2	-0.158	0.033	1.833e-06
rs10807100	T	HLA-C	2	0.091	0.02	8.092e-06
rs6929776	T	HLA-C	2	0.09	0.02	9.348e-06
rs1265754	T	HLA-C	2	-0.158	0.033	1.833e-06
rs28361060	T	HLA-C	2	0.066	0.024	0.005644
rs6930681	T	HLA-C	2	0.091	0.02	8.092e-06
rs973037	T	HLA-C	2	0.091	0.02	8.092e-06
rs926594	T	HLA-C	2	0.091	0.02	8.092e-06
rs3129900	T	HLA-C	2	0.083	0.027	0.002589
rs9368716	T	HLA-C	2	0.093	0.02	3.75e-06
rs2273019	T	HLA-C	2	-0.042	0.021	0.04004
rs3117138	T	HLA-C	2	0.064	0.023	0.006609
rs2022534	T	HLA-C	2	0.091	0.02	8.092e-06
rs2022533	T	HLA-C	2	0.09	0.02	9.348e-06
rs1033500	T	HLA-C	2	0.091	0.02	8.092e-06
rs3132944	T	HLA-C	2	0.064	0.023	0.006609
rs1033499	T	HLA-C	2	-0.079	0.027	0.003486
rs1033498	T	HLA-C	2	0.091	0.02	8.092e-06
rs2143468	T	HLA-C	2	0.091	0.02	8.092e-06
rs2022531	T	HLA-C	2	0.064	0.023	0.006609
rs2143466	T	HLA-C	2	0.085	0.02	3.066e-05
rs2143465	T	HLA-C	2	0.091	0.02	8.092e-06
rs3117137	T	HLA-C	2	-0.067	0.024	0.006232
rs3129904	T	HLA-C	2	0.064	0.023	0.006767
rs3132955	T	HLA-C	2	0.064	0.023	0.006774
rs9268260	T	HLA-C	2	0.091	0.02	8.092e-06
rs3132954	T	HLA-C	2	-0.047	0.02	0.01966
rs6904320	T	HLA-C	2	0.063	0.023	0.006703
rs7383144	T	HLA-C	2	0.063	0.023	0.006703
rs9268268	T	HLA-C	2	0.063	0.023	0.006703
rs4576282	T	HLA-C	2	0.091	0.02	8.609e-06
rs4959092	T	HLA-C	2	0.091	0.02	8.609e-06
rs4959093	T	HLA-C	2	0.091	0.02	8.621e-06
rs4959094	T	HLA-C	2	0.091	0.02	8.621e-06
rs4959025	T	HLA-C	2	0.091	0.02	8.328e-06
rs4959026	T	HLA-C	2	0.091	0.02	8.328e-06
rs3117134	T	HLA-C	2	-0.043	0.021	0.03659
rs3117133	T	HLA-C	2	0.063	0.023	0.006703
rs4959096	T	HLA-C	2	0.091	0.02	8.328e-06
rs9268283	T	HLA-C	2	0.091	0.02	8.328e-06
rs9268284	T	HLA-C	2	0.091	0.02	8.609e-06
rs3117128	T	HLA-C	2	0.063	0.023	0.007318
rs910051	T	HLA-C	2	-0.158	0.033	1.833e-06
rs9268285	T	HLA-C	2	0.091	0.02	8.609e-06
rs910050	T	HLA-C	2	-0.043	0.021	0.03659
rs910049	T	HLA-C	2	0.063	0.023	0.007034
rs12198399	T	HLA-C	2	0.268	0.068	8.247e-05
rs3117126	T	HLA-C	2	0.063	0.023	0.006801
rs969893	T	HLA-C	2	-0.044	0.021	0.03522
rs969892	T	HLA-C	2	-0.067	0.024	0.00626
rs969891	T	HLA-C	2	-0.043	0.021	0.03659
rs3117122	T	HLA-C	2	-0.044	0.021	0.03522
rs2076542	T	HLA-C	2	0.09	0.02	9.141e-06
rs2076541	T	HLA-C	2	0.091	0.02	8.328e-06
rs2076540	T	HLA-C	2	0.083	0.021	5.749e-05
rs2076539	T	HLA-C	2	-0.043	0.021	0.03659
rs2076538	T	HLA-C	2	0.091	0.02	8.328e-06
rs2076537	T	HLA-C	2	-0.044	0.021	0.03522
rs761189	T	HLA-C	2	-0.043	0.021	0.03659
rs761188	T	HLA-C	2	-0.044	0.021	0.03522
rs761187	T	HLA-C	2	0.083	0.021	5.749e-05
rs3117119	T	HLA-C	2	0.082	0.027	0.002887
rs9268301	T	HLA-C	2	0.091	0.021	1.506e-05
rs3132963	T	HLA-C	2	0.081	0.027	0.003137
rs1265762	T	HLA-C	2	0.044	0.02	0.02856
rs3117117	T	HLA-C	2	0.1	0.028	0.0004728
rs1265760	T	HLA-C	2	0.044	0.02	0.02856
rs1265759	T	HLA-C	2	0.044	0.02	0.02856
rs3129906	T	HLA-C	2	0.063	0.023	0.007318
rs1265758	T	HLA-C	2	0.057	0.02	0.00566
rs3129907	T	HLA-C	2	0.067	0.023	0.004369
rs3117114	T	HLA-C	2	0.063	0.023	0.007318
rs3117113	T	HLA-C	2	0.063	0.023	0.007318
rs2395149	T	HLA-C	2	-0.158	0.033	1.833e-06
rs3129908	T	HLA-C	2	0.057	0.02	0.00566
rs2894249	T	HLA-C	2	0.063	0.023	0.007318
rs2395150	T	HLA-C	2	0.057	0.02	0.00566
rs6904636	T	HLA-C	2	0.044	0.02	0.02997
rs3129911	T	HLA-C	2	0.044	0.02	0.02856
rs9268326	T	HLA-C	2	0.09	0.02	9.971e-06
rs2223636	T	HLA-C	2	-0.043	0.021	0.03529
rs9268343	T	HLA-C	2	0.09	0.02	9.141e-06
rs9268345	T	HLA-C	2	0.09	0.02	9.971e-06
rs3129921	T	HLA-C	2	0.044	0.02	0.02997
rs3129922	T	HLA-C	2	0.044	0.02	0.02997
rs3129923	T	HLA-C	2	0.044	0.02	0.02856
rs3129924	T	HLA-C	2	-0.079	0.027	0.003481
rs9268362	T	HLA-C	2	0.066	0.024	0.00541
rs3129925	T	HLA-C	2	-0.079	0.027	0.003481
rs3129926	T	HLA-C	2	-0.079	0.027	0.003481
rs3129927	T	HLA-C	2	-0.158	0.033	1.807e-06
rs9268368	T	HLA-C	2	0.09	0.02	9.971e-06
rs2143462	T	HLA-C	2	-0.074	0.027	0.005981
rs2143461	T	HLA-C	2	-0.079	0.027	0.003481
rs3129931	T	HLA-C	2	0.063	0.023	0.007245
rs2073046	T	HLA-C	2	0.09	0.02	9.971e-06
rs3129932	T	HLA-C	2	0.063	0.023	0.007318
rs3129933	T	HLA-C	2	-0.079	0.027	0.003504
rs3129934	T	HLA-C	2	0.082	0.027	0.002887
rs3129935	T	HLA-C	2	-0.079	0.027	0.003481
rs3129936	T	HLA-C	2	0.063	0.023	0.007318
rs3129937	T	HLA-C	2	-0.079	0.027	0.003481
rs3129938	T	HLA-C	2	0.082	0.027	0.002887
rs9268384	T	HLA-C	2	0.09	0.02	9.971e-06
rs3129939	T	HLA-C	2	-0.079	0.027	0.003481
rs2273017	T	HLA-C	2	0.043	0.02	0.03627
rs3129941	T	HLA-C	2	0.064	0.023	0.006388
rs3129942	T	HLA-C	2	-0.064	0.023	0.006368
rs3117111	T	HLA-C	2	0.063	0.023	0.007318
rs3129943	T	HLA-C	2	-0.063	0.023	0.006525
rs2050191	T	HLA-C	2	0.064	0.023	0.006566
rs2073044	T	HLA-C	2	0.112	0.022	2.939e-07
rs2050190	T	HLA-C	2	-0.066	0.022	0.002633
rs6913309	T	HLA-C	2	0.048	0.023	0.0389
rs2050188	T	HLA-C	2	0.053	0.021	0.01096
rs3117109	T	HLA-C	2	-0.155	0.033	3.279e-06
rs9268401	T	HLA-C	2	0.104	0.021	1.276e-06
rs9268402	T	HLA-C	2	0.088	0.02	9.557e-06
rs9268403	T	HLA-C	2	0.103	0.021	1.355e-06
rs9268404	T	HLA-C	2	0.105	0.021	9.178e-07
rs12190740	T	HLA-C	2	0.252	0.067	0.0001877
rs9268406	T	HLA-C	2	0.106	0.021	8.728e-07
rs3129945	T	HLA-C	2	-0.07	0.025	0.004674
rs3117105	T	HLA-C	2	0.055	0.022	0.01353
rs9268425	T	HLA-C	2	0.104	0.021	1.078e-06
rs9268428	T	HLA-C	2	0.104	0.021	1.161e-06
rs9268429	T	HLA-C	2	0.107	0.021	4.954e-07
rs12528797	T	HLA-C	2	-0.062	0.032	0.04933
rs7758215	T	HLA-C	2	-0.06	0.028	0.03351
rs2894252	T	HLA-C	2	0.104	0.021	1.161e-06
rs9268431	T	HLA-C	2	0.104	0.021	1.161e-06
rs2894253	T	HLA-C	2	-0.062	0.032	0.04933
rs2395153	T	HLA-C	2	0.066	0.02	0.001019
rs9268432	T	HLA-C	2	0.104	0.021	1.161e-06
rs2894254	T	HLA-C	2	-0.154	0.033	3.659e-06
rs9268433	T	HLA-C	2	0.13	0.023	2.963e-08
rs72843270	T	HLA-C	2	-0.062	0.032	0.04933
rs9268435	T	HLA-C	2	0.069	0.02	0.0005538
rs9268439	T	HLA-C	2	0.107	0.021	4.954e-07
rs1980495	T	HLA-C	2	0.107	0.021	4.954e-07
rs28895023	T	HLA-C	2	0.137	0.042	0.001254
rs8180664	T	HLA-C	2	0.104	0.021	1.161e-06
rs9268446	T	HLA-C	2	0.104	0.021	1.161e-06
rs3117104	T	HLA-C	2	0.054	0.022	0.01416
rs3117103	T	HLA-C	2	-0.109	0.032	0.0005572
rs9268454	T	HLA-C	2	0.107	0.021	4.954e-07
rs9268455	T	HLA-C	2	0.13	0.023	2.963e-08
rs9268456	T	HLA-C	2	0.107	0.021	4.954e-07
rs9268457	T	HLA-C	2	0.107	0.021	4.954e-07
rs9268459	T	HLA-C	2	0.107	0.021	4.954e-07
rs4373382	T	HLA-C	2	0.059	0.02	0.002936
rs9268460	T	HLA-C	2	0.059	0.02	0.002817
rs9268461	T	HLA-C	2	0.104	0.021	1.161e-06
rs4424066	T	HLA-C	2	0.057	0.02	0.004076
rs1555115	T	HLA-C	2	-0.057	0.029	0.04888
rs1555114	T	HLA-C	2	-0.064	0.028	0.02329
rs3129948	T	HLA-C	2	0.054	0.022	0.01422
rs28362674	T	HLA-C	2	-0.064	0.028	0.02329
rs17202218	T	HLA-C	2	-0.071	0.028	0.01194
rs17202225	T	HLA-C	2	-0.057	0.029	0.04888
rs17208573	T	HLA-C	2	-0.064	0.028	0.02329
rs9268472	T	HLA-C	2	0.057	0.02	0.004076
rs9268473	T	HLA-C	2	0.057	0.02	0.004076
rs62402732	T	HLA-C	2	-0.057	0.029	0.04888
rs72843281	T	HLA-C	2	-0.057	0.029	0.04888
rs62402739	T	HLA-C	2	-0.057	0.029	0.04888
rs17423649	T	HLA-C	2	-0.057	0.029	0.04888
rs9268474	T	HLA-C	2	0.105	0.021	1.004e-06
rs17208615	T	HLA-C	2	-0.057	0.029	0.04888
rs72843289	T	HLA-C	2	-0.07	0.028	0.01259
rs17202259	T	HLA-C	2	-0.058	0.029	0.04403
rs12529106	T	HLA-C	2	-0.065	0.028	0.02078
rs12525722	T	HLA-C	2	-0.072	0.028	0.01054
rs3129950	T	HLA-C	2	-0.154	0.033	3.572e-06
rs9268475	T	HLA-C	2	0.105	0.021	1.004e-06
rs3117099	T	HLA-C	2	-0.076	0.024	0.001816
rs3129951	T	HLA-C	2	0.056	0.022	0.01105
rs114386417	T	HLA-C	2	-0.058	0.029	0.04403
rs115303880	T	HLA-C	2	-0.064	0.028	0.02329
rs3117098	T	HLA-C	2	0.055	0.022	0.01354
rs17495592	T	HLA-C	2	-0.064	0.028	0.02329
rs3117097	T	HLA-C	2	-0.102	0.029	0.0003429
rs1143259	T	HLA-C	2	-0.066	0.028	0.02039
rs115690055	T	HLA-C	2	-0.063	0.028	0.02436
rs17423753	T	HLA-C	2	-0.065	0.028	0.02078
rs111682962	T	HLA-C	2	-0.065	0.028	0.02078
rs113485731	T	HLA-C	2	-0.058	0.029	0.04403
rs67722415	T	HLA-C	2	-0.065	0.028	0.02078
rs62402755	T	HLA-C	2	-0.058	0.029	0.04403
rs17202316	T	HLA-C	2	-0.057	0.029	0.04888
rs3817976	T	HLA-C	2	-0.057	0.029	0.04888
rs17208699	T	HLA-C	2	-0.057	0.029	0.04888
rs3817973	T	HLA-C	2	0.057	0.02	0.00382
rs3817969	T	HLA-C	2	-0.062	0.028	0.02752
rs17202393	T	HLA-C	2	-0.058	0.029	0.04403
rs17202400	T	HLA-C	2	-0.058	0.029	0.04403
rs17208748	T	HLA-C	2	-0.057	0.029	0.04888
rs17208755	T	HLA-C	2	-0.058	0.029	0.04403
rs17202414	T	HLA-C	2	-0.058	0.029	0.04403
rs17202428	T	HLA-C	2	-0.057	0.029	0.04888
rs34507608	T	HLA-C	2	-0.06	0.029	0.03547
rs35624343	T	HLA-C	2	-0.072	0.028	0.01054
rs3129953	T	HLA-C	2	-0.104	0.028	0.0002458
rs114484311	T	HLA-C	2	-0.06	0.029	0.03547
rs34525489	T	HLA-C	2	-0.057	0.029	0.04888
rs35837993	T	HLA-C	2	-0.072	0.028	0.01054
rs115880030	T	HLA-C	2	-0.072	0.028	0.01054
rs114516436	T	HLA-C	2	-0.065	0.028	0.02078
rs68190545	T	HLA-C	2	-0.072	0.028	0.01054
rs72847932	T	HLA-C	2	-0.072	0.028	0.01054
rs67124304	T	HLA-C	2	-0.072	0.028	0.01054
rs72847934	T	HLA-C	2	-0.065	0.028	0.02078
rs67588283	T	HLA-C	2	-0.072	0.028	0.01054
rs72847937	T	HLA-C	2	-0.072	0.028	0.01054
rs67808421	T	HLA-C	2	-0.058	0.029	0.04403
rs72847940	T	HLA-C	2	-0.071	0.028	0.01194
rs41407045	T	HLA-C	2	-0.072	0.028	0.01054
rs2076534	T	HLA-C	2	0.065	0.025	0.009291
rs41443753	T	HLA-C	2	-0.072	0.028	0.01054
rs41499544	T	HLA-C	2	-0.065	0.028	0.02078
rs41535850	T	HLA-C	2	-0.072	0.028	0.01054
rs41449245	T	HLA-C	2	-0.072	0.028	0.01054
rs41342846	T	HLA-C	2	-0.072	0.028	0.01054
rs41521946	T	HLA-C	2	-0.072	0.028	0.01054
rs28362677	T	HLA-C	2	-0.072	0.028	0.01054
rs28362678	T	HLA-C	2	-0.068	0.029	0.01706
rs17202435	T	HLA-C	2	-0.072	0.028	0.01054
rs12528939	T	HLA-C	2	-0.058	0.029	0.04403
rs1980493	T	HLA-C	2	-0.102	0.029	0.0003402
rs2076533	T	HLA-C	2	0.056	0.02	0.004462
rs17202456	T	HLA-C	2	-0.057	0.029	0.04888
rs2076530	T	HLA-C	2	0.06	0.02	0.002562
rs9268480	T	HLA-C	2	0.104	0.021	1.161e-06
rs2076529	T	HLA-C	2	0.057	0.02	0.004076
rs9268481	T	HLA-C	2	0.104	0.021	1.161e-06
rs72847948	T	HLA-C	2	-0.068	0.032	0.03335
rs3129954	T	HLA-C	2	0.054	0.022	0.0143
rs62402759	T	HLA-C	2	-0.055	0.027	0.0383
rs3129955	T	HLA-C	2	0.054	0.022	0.0143
rs62404560	T	HLA-C	2	-0.055	0.027	0.03847
rs4713523	T	HLA-C	2	-0.055	0.027	0.03847
rs4713524	T	HLA-C	2	-0.055	0.027	0.03847
rs4959097	T	HLA-C	2	-0.055	0.027	0.03847
rs3117116	T	HLA-C	2	0.109	0.028	0.0001185
rs2294883	T	HLA-C	2	-0.055	0.027	0.03847
rs2294882	T	HLA-C	2	-0.054	0.027	0.04247
rs2294881	T	HLA-C	2	-0.055	0.027	0.03764
rs2294880	T	HLA-C	2	0.103	0.021	1.352e-06
rs9268482	T	HLA-C	2	0.104	0.021	1.161e-06
rs2294878	T	HLA-C	2	0.061	0.02	0.001892
rs3817966	T	HLA-C	2	0.098	0.021	4.373e-06
rs3817965	T	HLA-C	2	-0.057	0.027	0.03302
rs3817964	T	HLA-C	2	0.14	0.045	0.001846
rs3817963	T	HLA-C	2	0.094	0.021	1.045e-05
rs3817962	T	HLA-C	2	0.107	0.021	4.954e-07
rs3763305	T	HLA-C	2	0.14	0.045	0.001855
rs2076525	T	HLA-C	2	0.104	0.021	1.161e-06
rs2076523	T	HLA-C	2	0.083	0.02	4.287e-05
rs2076522	T	HLA-C	2	0.104	0.021	1.161e-06
rs3793127	T	HLA-C	2	0.13	0.023	2.963e-08
rs3806156	T	HLA-C	2	0.083	0.02	4.287e-05
rs3806157	T	HLA-C	2	0.088	0.02	1.466e-05
rs9268491	T	HLA-C	2	0.104	0.021	1.166e-06
rs2395158	T	HLA-C	2	-0.105	0.029	0.0002663
rs3763307	T	HLA-C	2	0.104	0.021	1.161e-06
rs9268493	T	HLA-C	2	0.107	0.021	3.487e-07
rs9268494	T	HLA-C	2	0.098	0.021	3.437e-06
rs9268496	T	HLA-C	2	0.098	0.021	3.438e-06
rs9268497	T	HLA-C	2	0.098	0.021	3.437e-06
rs9268499	T	HLA-C	2	0.089	0.021	2.479e-05
rs3129959	T	HLA-C	2	-0.104	0.029	0.0002892
rs3763309	T	HLA-C	2	0.13	0.023	2.963e-08
rs3763311	T	HLA-C	2	0.099	0.021	3.105e-06
rs3763312	T	HLA-C	2	0.13	0.023	2.96e-08
rs9268500	T	HLA-C	2	0.126	0.047	0.007547
rs3763314	T	HLA-C	2	0.098	0.02	1.73e-06
rs3763316	T	HLA-C	2	0.105	0.021	9.748e-07
rs3763317	T	HLA-C	2	0.097	0.02	1.349e-06
rs9268501	T	HLA-C	2	0.098	0.02	1.521e-06
rs9268502	T	HLA-C	2	0.098	0.02	1.521e-06
rs9268503	T	HLA-C	2	0.098	0.02	1.521e-06
rs9268506	T	HLA-C	2	0.098	0.02	1.688e-06
rs9268507	T	HLA-C	2	0.097	0.02	1.889e-06
rs9268508	T	HLA-C	2	0.098	0.02	1.521e-06
rs7773668	T	HLA-C	2	-0.154	0.033	3.379e-06
rs9268513	T	HLA-C	2	0.098	0.02	1.341e-06
rs5007266	T	HLA-C	2	0.098	0.02	1.341e-06
rs5007265	T	HLA-C	2	0.098	0.02	1.584e-06
rs5007264	T	HLA-C	2	0.098	0.02	1.341e-06
rs3129961	T	HLA-C	2	0.051	0.022	0.02006
rs5007263	T	HLA-C	2	0.098	0.02	1.521e-06
rs5007262	T	HLA-C	2	0.098	0.02	1.521e-06
rs5007261	T	HLA-C	2	0.097	0.02	1.76e-06
rs5007260	T	HLA-C	2	0.098	0.02	1.521e-06
rs5007259	T	HLA-C	2	0.097	0.02	1.797e-06
rs5007258	T	HLA-C	2	0.097	0.02	1.76e-06
rs9268515	T	HLA-C	2	0.105	0.025	4.277e-05
rs6906730	T	HLA-C	2	0.097	0.02	1.76e-06
rs9268516	T	HLA-C	2	0.103	0.021	1.14e-06
rs6911383	T	HLA-C	2	0.098	0.02	1.521e-06
rs6932810	T	HLA-C	2	0.097	0.02	1.76e-06
rs3129963	T	HLA-C	2	-0.096	0.027	0.0004667
rs6932542	T	HLA-C	2	0.097	0.02	1.797e-06
rs12215079	T	HLA-C	2	0.252	0.067	0.0001877
rs968155	T	HLA-C	2	0.099	0.02	1.261e-06
rs3129964	T	HLA-C	2	0.052	0.022	0.01826
rs4502931	T	HLA-C	2	0.098	0.02	1.525e-06
rs9268518	T	HLA-C	2	0.098	0.02	1.525e-06
rs3129965	T	HLA-C	2	-0.096	0.027	0.0004667
rs9268520	T	HLA-C	2	0.098	0.02	1.525e-06
rs6918317	T	HLA-C	2	0.1	0.02	9.967e-07
rs3129966	T	HLA-C	2	-0.151	0.033	5.56e-06
rs7759742	T	HLA-C	2	0.106	0.02	1.937e-07
rs3129969	T	HLA-C	2	-0.126	0.028	8.671e-06
rs4959027	T	HLA-C	2	0.055	0.024	0.02067
rs9268528	T	HLA-C	2	0.11	0.021	9.318e-08
rs6930571	T	HLA-C	2	-0.119	0.028	2.662e-05
rs9268530	T	HLA-C	2	-0.125	0.028	8.944e-06
rs9268531	T	HLA-C	2	-0.125	0.028	8.944e-06
rs9268532	T	HLA-C	2	-0.125	0.028	8.944e-06
rs4959098	T	HLA-C	2	0.062	0.021	0.002517
rs9268534	T	HLA-C	2	-0.125	0.028	8.944e-06
rs6908065	T	HLA-C	2	-0.125	0.028	8.944e-06
rs6908056	T	HLA-C	2	-0.125	0.028	8.944e-06
rs6930933	T	HLA-C	2	-0.125	0.028	8.944e-06
rs3135382	T	HLA-C	2	-0.125	0.028	8.944e-06
rs2001100	T	HLA-C	2	-0.125	0.028	8.944e-06
rs2001099	T	HLA-C	2	-0.124	0.028	8.704e-06
rs2001098	T	HLA-C	2	-0.125	0.028	8.944e-06
rs2001097	T	HLA-C	2	-0.125	0.028	8.944e-06
rs2395159	T	HLA-C	2	-0.125	0.028	8.944e-06
rs2227138	T	HLA-C	2	-0.142	0.03	2.05e-06
rs3135380	T	HLA-C	2	-0.125	0.028	8.944e-06
rs9268542	T	HLA-C	2	0.112	0.02	4.681e-08
rs9268543	T	HLA-C	2	0.112	0.026	1.675e-05
rs3135379	T	HLA-C	2	-0.125	0.028	8.944e-06
rs3135378	T	HLA-C	2	-0.125	0.028	8.944e-06
rs3135377	T	HLA-C	2	0.054	0.024	0.02248
rs10807101	T	HLA-C	2	0.241	0.067	0.0003541
rs9268544	T	HLA-C	2	0.112	0.02	4.681e-08
rs3135376	T	HLA-C	2	-0.125	0.028	8.944e-06
rs3135375	T	HLA-C	2	-0.125	0.028	8.944e-06
rs55890913	T	HLA-C	2	-0.067	0.033	0.03949
rs3135374	T	HLA-C	2	-0.125	0.028	8.944e-06
rs3135373	T	HLA-C	2	-0.125	0.028	8.944e-06
rs9268545	T	HLA-C	2	0.112	0.02	4.681e-08
rs3135372	T	HLA-C	2	-0.125	0.028	8.944e-06
rs2187820	T	HLA-C	2	-0.125	0.028	8.944e-06
rs2157336	T	HLA-C	2	-0.125	0.028	8.944e-06
rs2187819	T	HLA-C	2	-0.125	0.028	8.944e-06
rs3135371	T	HLA-C	2	-0.142	0.03	2.043e-06
rs3135370	T	HLA-C	2	-0.125	0.028	8.944e-06
rs9268556	T	HLA-C	2	0.112	0.02	4.67e-08
rs3135369	T	HLA-C	2	-0.072	0.024	0.002596
rs3135368	T	HLA-C	2	-0.125	0.028	8.944e-06
rs2395160	T	HLA-C	2	-0.151	0.033	5.56e-06
rs2395161	T	HLA-C	2	-0.125	0.028	8.944e-06
rs2395162	T	HLA-C	2	-0.125	0.028	8.944e-06
rs2395163	T	HLA-C	2	0.141	0.023	1.32e-09
rs2395164	T	HLA-C	2	-0.125	0.028	8.944e-06
rs2395165	T	HLA-C	2	0.054	0.024	0.02248
rs2395166	T	HLA-C	2	0.057	0.02	0.005079
rs2395167	T	HLA-C	2	-0.125	0.028	8.944e-06
rs2213580	T	HLA-C	2	-0.125	0.028	8.944e-06
rs3135366	T	HLA-C	2	-0.126	0.028	7.577e-06
rs3135365	T	HLA-C	2	0.082	0.024	0.0005814
rs9268557	T	HLA-C	2	0.077	0.02	0.0001119
rs6912382	T	HLA-C	2	0.101	0.04	0.0119
rs3135364	T	HLA-C	2	-0.062	0.025	0.0153
rs3135363	T	HLA-C	2	-0.101	0.023	1.088e-05
rs3135358	T	HLA-C	2	-0.117	0.028	3.068e-05
rs541986750	T	HLA-C	2	-0.119	0.027	1.456e-05
rs3135356	T	HLA-C	2	-0.117	0.028	2.725e-05
rs3135353	T	HLA-C	2	-0.14	0.03	2.447e-06
rs3135352	T	HLA-C	2	0.104	0.03	0.0004354
rs3135351	T	HLA-C	2	-0.117	0.028	2.826e-05
rs3135350	T	HLA-C	2	0.104	0.03	0.0004796
rs3129971	T	HLA-C	2	0.104	0.03	0.000438
rs3129842	T	HLA-C	2	-0.119	0.027	1.331e-05
rs2395170	T	HLA-C	2	-0.112	0.027	3.786e-05
rs2395171	T	HLA-C	2	-0.119	0.027	1.335e-05
rs3135345	T	HLA-C	2	-0.117	0.028	2.725e-05
rs732162	T	HLA-C	2	-0.063	0.021	0.003362
rs3135344	T	HLA-C	2	0.056	0.021	0.008881
rs2187818	T	HLA-C	2	0.112	0.021	6.51e-08
rs2105902	T	HLA-C	2	-0.14	0.03	2.447e-06
rs3129843	T	HLA-C	2	-0.15	0.033	6.029e-06
rs3129844	T	HLA-C	2	-0.095	0.022	1.651e-05
rs9268579	T	HLA-C	2	0.112	0.021	6.51e-08
rs3129846	T	HLA-C	2	-0.098	0.022	7.02e-06
rs3129847	T	HLA-C	2	-0.095	0.022	1.651e-05
rs3135342	T	HLA-C	2	-0.097	0.022	9.655e-06
rs3129848	T	HLA-C	2	-0.095	0.022	1.651e-05
rs9268583	T	HLA-C	2	0.112	0.021	6.51e-08
rs3129849	T	HLA-C	2	0.061	0.025	0.01741
rs9268585	T	HLA-C	2	0.112	0.021	6.51e-08
rs9268589	T	HLA-C	2	0.107	0.02	2.157e-07
rs3129853	T	HLA-C	2	-0.095	0.022	1.651e-05
rs7756262	T	HLA-C	2	0.107	0.02	2.157e-07
rs3135341	T	HLA-C	2	0.061	0.025	0.01741
rs3129855	T	HLA-C	2	-0.15	0.033	6.029e-06
rs4348358	T	HLA-C	2	0.107	0.02	2.157e-07
rs4988820	T	HLA-C	2	-0.095	0.022	1.651e-05
rs4504509	T	HLA-C	2	0.061	0.025	0.01741
rs4321864	T	HLA-C	2	0.102	0.021	1.686e-06
rs3135339	T	HLA-C	2	-0.095	0.022	1.651e-05
rs9501624	T	HLA-C	2	0.077	0.038	0.04343
rs3129856	T	HLA-C	2	-0.15	0.033	6.029e-06
rs9268605	T	HLA-C	2	0.107	0.02	2.157e-07
rs2395172	T	HLA-C	2	-0.095	0.022	1.651e-05
rs9268606	T	HLA-C	2	0.107	0.02	2.157e-07
rs7762370	T	HLA-C	2	0.089	0.044	0.04521
rs3129858	T	HLA-C	2	-0.095	0.022	1.651e-05
rs3129859	T	HLA-C	2	-0.065	0.021	0.002439
rs3129860	T	HLA-C	2	0.118	0.029	4.925e-05
rs9268609	T	HLA-C	2	0.107	0.02	2.157e-07
rs9268610	T	HLA-C	2	0.107	0.02	2.157e-07
rs7356880	T	HLA-C	2	0.089	0.044	0.04521
rs3129861	T	HLA-C	2	-0.14	0.03	2.447e-06
rs3135337	T	HLA-C	2	-0.095	0.022	1.651e-05
rs7753264	T	HLA-C	2	0.107	0.02	2.157e-07
rs7773756	T	HLA-C	2	0.107	0.02	2.157e-07
rs3135334	T	HLA-C	2	0.061	0.025	0.01741
rs9268614	T	HLA-C	2	0.143	0.023	8.255e-10
rs9268615	T	HLA-C	2	0.106	0.02	2.691e-07
rs3135398	T	HLA-C	2	-0.095	0.022	1.651e-05
rs3129865	T	HLA-C	2	0.118	0.029	4.925e-05
rs4612206	T	HLA-C	2	0.107	0.02	2.157e-07
rs5000563	T	HLA-C	2	-0.095	0.022	1.651e-05
rs3135396	T	HLA-C	2	-0.095	0.022	1.651e-05
rs3129868	T	HLA-C	2	0.118	0.029	4.925e-05
rs2395174	T	HLA-C	2	-0.094	0.022	1.787e-05
rs2395175	T	HLA-C	2	0.113	0.026	1.298e-05
rs2395177	T	HLA-C	2	-0.094	0.022	1.787e-05
rs9268627	T	HLA-C	2	0.143	0.023	8.255e-10
rs9268632	T	HLA-C	2	-0.094	0.022	2.04e-05
rs9268633	T	HLA-C	2	0.061	0.025	0.01741
rs9268634	T	HLA-C	2	0.107	0.021	2.34e-07
rs9268635	T	HLA-C	2	0.104	0.03	0.0004365
rs3129872	T	HLA-C	2	-0.093	0.022	2.568e-05
rs2395179	T	HLA-C	2	-0.097	0.022	8.712e-06
rs2395181	T	HLA-C	2	-0.097	0.022	8.712e-06
rs3129873	T	HLA-C	2	-0.094	0.022	2.04e-05
rs3129875	T	HLA-C	2	-0.098	0.022	8.042e-06
rs14004	T	HLA-C	2	0.117	0.02	1.078e-08
rs3129876	T	HLA-C	2	-0.094	0.022	2.049e-05
rs9268644	T	HLA-C	2	0.132	0.02	8.617e-11
rs3135394	T	HLA-C	2	-0.15	0.033	6.315e-06
rs9268645	T	HLA-C	2	0.107	0.021	2.34e-07
rs3129877	T	HLA-C	2	-0.097	0.022	8.963e-06
rs3129878	T	HLA-C	2	-0.097	0.022	7.273e-06
rs3135393	T	HLA-C	2	-0.113	0.028	5.821e-05
rs3135392	T	HLA-C	2	-0.068	0.02	0.0009451
rs6926374	T	HLA-C	2	0.106	0.02	1.214e-07
rs3129881	T	HLA-C	2	-0.099	0.022	7.505e-06
rs9268657	T	HLA-C	2	0.111	0.021	7.87e-08
rs6931646	T	HLA-C	2	0.106	0.02	1.214e-07
rs6911419	T	HLA-C	2	0.106	0.02	1.097e-07
rs3129884	T	HLA-C	2	-0.121	0.027	9.829e-06
rs3129885	T	HLA-C	2	-0.121	0.027	9.829e-06
rs3129887	T	HLA-C	2	-0.113	0.028	5.071e-05
rs9268658	T	HLA-C	2	0.106	0.02	1.214e-07
rs9268659	T	HLA-C	2	0.093	0.021	8.41e-06
rs3135391	T	HLA-C	2	0.104	0.03	0.0004365
rs8084	T	HLA-C	2	0.093	0.021	8.41e-06
rs2239806	T	HLA-C	2	-0.121	0.027	9.829e-06
rs2239805	T	HLA-C	2	-0.12	0.028	2.018e-05
rs2239804	T	HLA-C	2	0.106	0.02	1.214e-07
rs7192	T	HLA-C	2	0.122	0.021	1.083e-08
rs3129888	T	HLA-C	2	0.084	0.025	0.0009585
rs2239803	T	HLA-C	2	0.117	0.02	5.517e-09
rs2239802	T	HLA-C	2	0.062	0.024	0.01104
rs3135390	T	HLA-C	2	0.084	0.025	0.0009585
rs4935354	T	HLA-C	2	0.122	0.021	1.083e-08
rs7194	T	HLA-C	2	0.122	0.021	1.083e-08
rs7195	T	HLA-C	2	0.122	0.021	1.083e-08
rs1131541	T	HLA-C	2	-0.121	0.027	9.829e-06
rs7196	T	HLA-C	2	0.062	0.024	0.01104
rs7197	T	HLA-C	2	0.098	0.027	0.0002366
rs1051336	T	HLA-C	2	-0.121	0.027	9.829e-06
rs1041885	T	HLA-C	2	-0.121	0.027	9.829e-06
rs3135388	T	HLA-C	2	0.104	0.03	0.0004365
rs2213586	T	HLA-C	2	0.122	0.021	1.083e-08
rs2213585	T	HLA-C	2	0.122	0.021	1.083e-08
rs2213584	T	HLA-C	2	0.122	0.021	1.083e-08
rs2395182	T	HLA-C	2	0.062	0.024	0.01104
rs2227139	T	HLA-C	2	0.122	0.021	1.083e-08
rs3129889	T	HLA-C	2	0.104	0.03	0.0004365
rs3763327	T	HLA-C	2	0.122	0.021	1.083e-08
rs9268668	T	HLA-C	2	0.117	0.021	5.691e-08
rs3129890	T	HLA-C	2	-0.073	0.023	0.001844
rs9268670	T	HLA-C	2	0.122	0.021	7.497e-09
rs9268671	T	HLA-C	2	0.119	0.022	4.274e-08
rs7382085	T	HLA-C	2	0.067	0.024	0.005627
rs9268673	T	HLA-C	2	0.11	0.02	4.452e-08
rs7382354	T	HLA-C	2	0.067	0.024	0.005633
rs3129891	T	HLA-C	2	-0.085	0.025	0.0008534
rs3135387	T	HLA-C	2	0.088	0.025	0.0004499
rs9268681	T	HLA-C	2	0.11	0.02	3.759e-08
rs2395183	T	HLA-C	2	-0.11	0.027	5.934e-05
rs3135385	T	HLA-C	2	0.067	0.024	0.005745
rs6937545	T	HLA-C	2	0.142	0.022	1.259e-10
rs111359823	T	HLA-C	2	-0.082	0.033	0.01245
rs7754768	T	HLA-C	2	0.122	0.021	7.676e-09
rs7775108	T	HLA-C	2	0.122	0.021	7.676e-09
rs3129897	T	HLA-C	2	-0.14	0.03	3.034e-06
rs9268807	T	HLA-C	2	0.11	0.028	9.288e-05
rs9268813	T	HLA-C	2	-0.148	0.033	7.756e-06
rs7763262	T	HLA-C	2	0.142	0.022	1.259e-10
rs7763411	T	HLA-C	2	-0.148	0.033	7.977e-06
rs7743662	T	HLA-C	2	0.109	0.02	5.018e-08
rs35302878	T	HLA-C	2	-0.079	0.033	0.01546
rs76724891	T	HLA-C	2	-0.079	0.033	0.01546
rs28732227	T	HLA-C	2	0.115	0.044	0.008716
rs9268831	T	HLA-C	2	0.099	0.02	8.221e-07
rs9268832	T	HLA-C	2	0.126	0.021	3.168e-09
rs9268833	T	HLA-C	2	0.116	0.021	6.648e-08
rs9268835	T	HLA-C	2	0.116	0.021	6.692e-08
rs6923504	T	HLA-C	2	0.045	0.022	0.0401
rs6903608	T	HLA-C	2	0.045	0.022	0.0401
rs9268838	T	HLA-C	2	0.118	0.021	4.072e-08
rs9268839	T	HLA-C	2	0.113	0.02	3.221e-08
rs6940063	T	HLA-C	2	-0.089	0.028	0.001291
rs6919855	T	HLA-C	2	0.045	0.022	0.03939
rs72843939	T	HLA-C	2	-0.065	0.033	0.04956
rs9268851	T	HLA-C	2	0.102	0.028	0.0003634
rs9268852	T	HLA-C	2	0.055	0.02	0.006361
rs9268853	T	HLA-C	2	0.137	0.021	5.54e-11
rs9268856	T	HLA-C	2	-0.095	0.023	4.44e-05
rs9268858	T	HLA-C	2	0.137	0.021	5.54e-11
rs9268861	T	HLA-C	2	-0.126	0.025	5.242e-07
rs9268862	T	HLA-C	2	-0.095	0.023	4.44e-05
rs4428528	T	HLA-C	2	-0.095	0.023	4.752e-05
rs7766843	T	HLA-C	2	-0.095	0.023	4.557e-05
rs7766854	T	HLA-C	2	-0.095	0.023	4.544e-05
rs7746922	T	HLA-C	2	-0.083	0.022	0.0002085
rs7747521	T	HLA-C	2	-0.095	0.023	4.44e-05
rs7767493	T	HLA-C	2	-0.095	0.023	4.44e-05
rs9268877	T	HLA-C	2	0.055	0.02	0.006672
rs9268878	T	HLA-C	2	-0.095	0.023	4.44e-05
rs9268880	T	HLA-C	2	0.045	0.022	0.03939
rs9268882	T	HLA-C	2	0.045	0.022	0.03939
rs9268885	T	HLA-C	2	-0.095	0.023	4.44e-05
rs9268911	T	HLA-C	2	-0.095	0.023	4.44e-05
rs2395184	T	HLA-C	2	-0.129	0.028	5.27e-06
rs9268923	T	HLA-C	2	0.137	0.021	5.54e-11
rs9268925	T	HLA-C	2	0.098	0.029	0.0008764
rs9268927	T	HLA-C	2	0.102	0.028	0.0003634
rs2395185	T	HLA-C	2	0.137	0.021	5.54e-11
rs9268969	T	HLA-C	2	0.137	0.021	5.54e-11
rs9268976	T	HLA-C	2	-0.095	0.023	4.44e-05
rs9268977	T	HLA-C	2	-0.095	0.023	4.44e-05
rs9268978	T	HLA-C	2	0.102	0.028	0.0003634
rs9268979	T	HLA-C	2	0.055	0.02	0.006672
rs9268980	T	HLA-C	2	-0.095	0.023	4.44e-05
rs9368726	T	HLA-C	2	0.137	0.021	5.54e-11
rs9269043	T	HLA-C	2	-0.095	0.023	4.44e-05
rs9405108	T	HLA-C	2	0.137	0.021	5.54e-11
rs9269047	T	HLA-C	2	0.102	0.028	0.0003634
rs9269056	T	HLA-C	2	0.048	0.022	0.03177
rs2157338	T	HLA-C	2	-0.095	0.023	4.44e-05
rs2187823	T	HLA-C	2	-0.099	0.023	2.554e-05
rs9286790	T	HLA-C	2	0.136	0.021	8.711e-11
rs5026743	T	HLA-C	2	0.055	0.02	0.006665
rs9269080	T	HLA-C	2	0.055	0.02	0.006672
rs9269081	T	HLA-C	2	0.049	0.022	0.02789
rs13211921	T	HLA-C	2	0.114	0.02	2.699e-08
rs9269110	T	HLA-C	2	0.045	0.022	0.03939
rs9269114	T	HLA-C	2	0.045	0.022	0.03939
rs9378264	T	HLA-C	2	0.114	0.02	2.699e-08
rs12194148	T	HLA-C	2	0.114	0.02	2.699e-08
rs12195582	T	HLA-C	2	0.117	0.02	1.281e-08
rs28895257	T	HLA-C	2	0.114	0.02	2.74e-08
rs9269137	T	HLA-C	2	0.046	0.022	0.03427
rs9269141	T	HLA-C	2	0.045	0.022	0.03939
rs17209887	T	HLA-C	2	0.114	0.02	2.884e-08
rs17203514	T	HLA-C	2	0.114	0.02	2.884e-08
rs17203619	T	HLA-C	2	0.113	0.02	3.27e-08
rs29001620	T	HLA-C	2	0.114	0.02	2.699e-08
rs9269174	T	HLA-C	2	0.045	0.022	0.03939
rs2894261	T	HLA-C	2	0.045	0.022	0.03939
rs9394098	T	HLA-C	2	0.114	0.02	2.693e-08
rs9394099	T	HLA-C	2	0.114	0.02	2.683e-08
rs13194770	T	HLA-C	2	0.114	0.02	2.962e-08
rs115549271	T	HLA-C	2	-0.127	0.026	1.615e-06
rs527369852	T	HLA-C	2	0.065	0.021	0.002364
rs9269256	T	HLA-C	2	0.105	0.027	0.0001303
rs115003145	T	HLA-C	2	0.104	0.027	0.0001398
rs78633917	T	HLA-C	2	-0.099	0.028	0.0003924
rs62405587	T	HLA-C	2	0.108	0.027	7.478e-05
rs72851102	T	HLA-C	2	0.103	0.022	4.597e-06
rs72853949	T	HLA-C	2	-0.056	0.021	0.008375
rs62405593	T	HLA-C	2	0.108	0.027	7.157e-05
rs71534541	T	HLA-C	2	0.118	0.028	2.432e-05
rs72844104	T	HLA-C	2	0.107	0.027	8.366e-05
rs78274956	T	HLA-C	2	-0.045	0.021	0.03185
rs116312062	T	HLA-C	2	-0.14	0.032	1.458e-05
HLA_DRB1_03	T	HLA-C	2	-0.104	0.03	0.0005936
HLA_DRB1_03.01	T	HLA-C	2	-0.103	0.031	0.000871
HLA_DRB1_04	T	HLA-C	2	0.119	0.026	6.327e-06
HLA_DRB1_07	T	HLA-C	2	0.123	0.031	7.27e-05
HLA_DRB1_07.01	T	HLA-C	2	0.124	0.032	9.343e-05
HLA_DRB1_15	T	HLA-C	2	-0.102	0.028	0.000282
HLA_DRB1_15.01	T	HLA-C	2	-0.09	0.03	0.002337
rs114335056	T	HLA-C	2	0.117	0.025	4.572e-06
rs114258010	T	HLA-C	2	0.086	0.037	0.0212
rs34855541	T	HLA-C	2	0.119	0.026	3.812e-06
rs79966773	T	HLA-C	2	-0.074	0.022	0.0006291
rs28366298	T	HLA-C	2	0.132	0.021	3.151e-10
rs28366303	T	HLA-C	2	0.13	0.021	5.224e-10
rs28366312	T	HLA-C	2	0.132	0.021	3.327e-10
rs28366313	T	HLA-C	2	0.132	0.021	3.292e-10
rs28366314	T	HLA-C	2	0.132	0.021	3.513e-10
rs9270587	T	HLA-C	2	0.096	0.022	1.493e-05
rs35265698	T	HLA-C	2	0.118	0.025	4.123e-06
rs35139284	T	HLA-C	2	0.061	0.021	0.004667
rs9270589	T	HLA-C	2	-0.043	0.02	0.03541
rs9270593	T	HLA-C	2	-0.043	0.02	0.03541
rs34350244	T	HLA-C	2	0.118	0.025	4.129e-06
rs28366320	T	HLA-C	2	0.103	0.02	3.528e-07
rs34553045	T	HLA-C	2	0.118	0.025	4.134e-06
rs28366321	T	HLA-C	2	0.104	0.03	0.0004153
rs9270596	T	HLA-C	2	0.102	0.028	0.000372
rs9270600	T	HLA-C	2	-0.073	0.024	0.002677
rs28366343	T	HLA-C	2	0.117	0.02	1.014e-08
rs28366350	T	HLA-C	2	0.115	0.02	1.953e-08
rs28366351	T	HLA-C	2	0.117	0.02	9.125e-09
rs28366352	T	HLA-C	2	0.117	0.02	9.125e-09
rs28366353	T	HLA-C	2	0.117	0.02	9.135e-09
rs9270608	T	HLA-C	2	0.094	0.022	1.965e-05
rs28366355	T	HLA-C	2	0.117	0.02	9.424e-09
rs28366357	T	HLA-C	2	0.117	0.02	1.012e-08
rs28366362	T	HLA-C	2	0.115	0.02	1.581e-08
rs9270623	T	HLA-C	2	-0.072	0.024	0.003281
rs28366363	T	HLA-C	2	0.125	0.03	4.671e-05
rs9270656	T	HLA-C	2	0.106	0.027	0.0001048
rs9270662	T	HLA-C	2	-0.073	0.024	0.002649
rs9270665	T	HLA-C	2	-0.073	0.024	0.002646
rs9270687	T	HLA-C	2	0.094	0.022	1.964e-05
rs9270700	T	HLA-C	2	0.108	0.027	7.45e-05
rs9270758	T	HLA-C	2	0.094	0.022	1.993e-05
rs477515	T	HLA-C	2	0.135	0.021	1.112e-10
rs476775	T	HLA-C	2	-0.046	0.02	0.0245
rs9270815	T	HLA-C	2	0.108	0.027	7.477e-05
rs9270826	T	HLA-C	2	0.094	0.022	1.929e-05
rs13191764	T	HLA-C	2	0.109	0.054	0.04162
rs9270827	T	HLA-C	2	0.094	0.022	1.929e-05
rs2516049	T	HLA-C	2	0.135	0.021	1.107e-10
rs2647062	T	HLA-C	2	0.118	0.025	4.12e-06
rs9270847	T	HLA-C	2	0.094	0.022	1.979e-05
rs9270850	T	HLA-C	2	0.094	0.022	1.979e-05
rs9270852	T	HLA-C	2	0.095	0.022	1.773e-05
rs9270858	T	HLA-C	2	0.094	0.022	1.964e-05
rs28383180	T	HLA-C	2	0.135	0.021	1.157e-10
rs9270869	T	HLA-C	2	-0.046	0.02	0.02516
rs680151	T	HLA-C	2	-0.045	0.021	0.03173
rs9270874	T	HLA-C	2	0.094	0.022	1.964e-05
rs9270898	T	HLA-C	2	0.095	0.022	1.815e-05
rs9270912	T	HLA-C	2	0.094	0.022	1.977e-05
rs9270913	T	HLA-C	2	0.094	0.022	1.977e-05
rs9270914	T	HLA-C	2	0.094	0.022	1.977e-05
rs2858870	T	HLA-C	2	0.124	0.03	4.296e-05
rs9270919	T	HLA-C	2	0.094	0.022	1.974e-05
rs9270922	T	HLA-C	2	0.094	0.022	1.966e-05
rs9270925	T	HLA-C	2	0.094	0.022	1.972e-05
rs9270926	T	HLA-C	2	0.094	0.022	1.972e-05
rs9270927	T	HLA-C	2	0.094	0.022	1.972e-05
rs9270934	T	HLA-C	2	0.094	0.022	1.964e-05
rs9270944	T	HLA-C	2	0.095	0.022	1.773e-05
rs601945	T	HLA-C	2	0.118	0.026	4.631e-06
rs9270963	T	HLA-C	2	0.094	0.022	1.979e-05
rs602457	T	HLA-C	2	0.107	0.026	3.166e-05
rs9270970	T	HLA-C	2	0.094	0.022	1.964e-05
rs75324027	T	HLA-C	2	-0.082	0.024	0.0006069
rs614348	T	HLA-C	2	0.124	0.02	1.082e-09
rs9270984	T	HLA-C	2	0.107	0.027	9.207e-05
rs2647073	T	HLA-C	2	0.123	0.03	4.353e-05
rs9270986	T	HLA-C	2	0.107	0.027	9.207e-05
rs615672	T	HLA-C	2	-0.045	0.021	0.03189
rs615719	T	HLA-C	2	-0.046	0.021	0.02878
rs9270994	T	HLA-C	2	0.107	0.027	9.89e-05
rs2760995	T	HLA-C	2	0.079	0.026	0.002337
rs9270997	T	HLA-C	2	0.108	0.027	7.622e-05
rs617058	T	HLA-C	2	-0.08	0.024	0.0008222
rs28383201	T	HLA-C	2	0.123	0.02	1.567e-09
rs2858867	T	HLA-C	2	-0.044	0.021	0.03647
rs9271055	T	HLA-C	2	0.108	0.027	7.404e-05
rs9271056	T	HLA-C	2	0.108	0.027	7.404e-05
rs113742050	T	HLA-C	2	0.124	0.043	0.00373
rs9271061	T	HLA-C	2	0.108	0.027	6.601e-05
rs9271062	T	HLA-C	2	0.108	0.027	6.601e-05
rs9271065	T	HLA-C	2	0.102	0.028	0.0003303
rs9271069	T	HLA-C	2	0.115	0.028	4.276e-05
rs643889	T	HLA-C	2	0.124	0.02	1.203e-09
rs482205	T	HLA-C	2	0.124	0.02	1.205e-09
rs482162	T	HLA-C	2	0.124	0.02	1.206e-09
rs482044	T	HLA-C	2	0.138	0.02	8.251e-12
rs9271080	T	HLA-C	2	0.108	0.027	7.549e-05
rs9271089	T	HLA-C	2	0.094	0.022	1.979e-05
rs9271096	T	HLA-C	2	0.094	0.022	1.964e-05
rs9271100	T	HLA-C	2	0.094	0.022	1.964e-05
rs9271109	T	HLA-C	2	0.096	0.022	1.492e-05
rs9271112	T	HLA-C	2	0.096	0.022	1.498e-05
rs9271115	T	HLA-C	2	0.096	0.022	1.498e-05
rs9271117	T	HLA-C	2	0.094	0.022	1.952e-05
rs660895	T	HLA-C	2	0.096	0.024	7.587e-05
rs9271147	T	HLA-C	2	0.097	0.028	0.0004605
rs9271149	T	HLA-C	2	0.09	0.022	4.76e-05
rs9271151	T	HLA-C	2	0.09	0.022	4.76e-05
rs9271155	T	HLA-C	2	0.104	0.027	0.0001431
rs535777	T	HLA-C	2	-0.101	0.03	0.000763
rs9271163	T	HLA-C	2	0.09	0.022	4.565e-05
rs9271170	T	HLA-C	2	0.094	0.022	1.964e-05
rs532965	T	HLA-C	2	0.12	0.025	2.867e-06
rs532098	T	HLA-C	2	0.116	0.02	3.985e-09
rs674313	T	HLA-C	2	-0.06	0.023	0.009811
rs9271178	T	HLA-C	2	0.094	0.022	1.964e-05
rs2858863	T	HLA-C	2	-0.079	0.024	0.000832
rs17204995	T	HLA-C	2	0.118	0.02	2.407e-09
rs9271191	T	HLA-C	2	0.108	0.027	7.477e-05
rs5021726	T	HLA-C	2	0.116	0.02	3.985e-09
rs9271192	T	HLA-C	2	0.094	0.022	1.964e-05
rs5021727	T	HLA-C	2	0.116	0.02	3.985e-09
rs75639337	T	HLA-C	2	-0.051	0.022	0.02308
rs112485576	T	HLA-C	2	0.118	0.026	4.101e-06
rs76946723	T	HLA-C	2	-0.051	0.022	0.02308
rs502771	T	HLA-C	2	-0.051	0.022	0.0233
rs502055	T	HLA-C	2	-0.051	0.022	0.0233
rs9271209	T	HLA-C	2	0.094	0.022	1.964e-05
rs13191862	T	HLA-C	2	0.115	0.02	5.703e-09
rs13207945	T	HLA-C	2	0.116	0.02	3.985e-09
rs13208027	T	HLA-C	2	0.116	0.02	3.985e-09
rs9271255	T	HLA-C	2	0.097	0.022	9.837e-06
rs9271256	T	HLA-C	2	0.11	0.027	5.673e-05
rs3997871	T	HLA-C	2	0.098	0.022	9.704e-06
rs3997872	T	HLA-C	2	0.118	0.026	4.101e-06
rs2395515	T	HLA-C	2	0.11	0.027	5.622e-05
rs3997873	T	HLA-C	2	0.115	0.028	4.244e-05
rs3129749	T	HLA-C	2	0.108	0.027	7.477e-05
rs10947319	T	HLA-C	2	0.105	0.029	0.0003482
rs9271301	T	HLA-C	2	-0.051	0.022	0.0233
rs522308	T	HLA-C	2	0.131	0.021	3.268e-10
rs521539	T	HLA-C	2	0.098	0.024	5.32e-05
rs642093	T	HLA-C	2	-0.079	0.024	0.000832
rs34656207	T	HLA-C	2	0.059	0.02	0.003959
rs3129752	T	HLA-C	2	0.052	0.02	0.008854
rs3104413	T	HLA-C	2	0.119	0.025	3.662e-06
rs13204672	T	HLA-C	2	0.105	0.029	0.0003482
rs4959106	T	HLA-C	2	0.05	0.02	0.01204
rs28383221	T	HLA-C	2	0.101	0.02	5.438e-07
rs13208475	T	HLA-C	2	0.116	0.027	1.595e-05
rs34850435	T	HLA-C	2	0.05	0.02	0.01204
rs9271344	T	HLA-C	2	-0.084	0.021	5.914e-05
rs6931277	T	HLA-C	2	0.12	0.025	2.867e-06
rs7760731	T	HLA-C	2	-0.079	0.024	0.0008517
rs35029150	T	HLA-C	2	0.05	0.02	0.01204
rs28752513	T	HLA-C	2	0.118	0.03	0.000101
rs28383223	T	HLA-C	2	0.101	0.02	5.423e-07
rs35534739	T	HLA-C	2	0.05	0.02	0.01203
rs34341844	T	HLA-C	2	0.05	0.02	0.01203
rs28383224	T	HLA-C	2	0.101	0.02	5.438e-07
rs9271351	T	HLA-C	2	0.115	0.028	4.045e-05
rs9271353	T	HLA-C	2	0.115	0.028	4.013e-05
rs34985232	T	HLA-C	2	0.05	0.02	0.01204
rs28383230	T	HLA-C	2	0.101	0.02	5.438e-07
rs28383232	T	HLA-C	2	0.105	0.029	0.0003482
rs28383233	T	HLA-C	2	0.101	0.02	5.804e-07
rs3129762	T	HLA-C	2	0.116	0.028	3.843e-05
rs57425824	T	HLA-C	2	-0.068	0.032	0.03712
rs3135005	T	HLA-C	2	0.115	0.028	3.864e-05
rs11751024	T	HLA-C	2	0.053	0.021	0.01127
rs28383302	T	HLA-C	2	0.106	0.029	0.0003431
rs28383303	T	HLA-C	2	0.106	0.029	0.0003431
rs28383304	T	HLA-C	2	0.105	0.029	0.0003482
rs9271363	T	HLA-C	2	0.111	0.026	2.117e-05
rs9271364	T	HLA-C	2	0.041	0.021	0.04589
rs13191810	T	HLA-C	2	0.045	0.023	0.04629
rs9271366	T	HLA-C	2	0.116	0.028	3.741e-05
rs9271367	T	HLA-C	2	0.101	0.022	3.874e-06
rs28383310	T	HLA-C	2	0.048	0.024	0.04881
rs28383312	T	HLA-C	2	0.121	0.02	3.432e-09
rs9271413	T	HLA-C	2	0.116	0.028	3.642e-05
rs9271423	T	HLA-C	2	0.117	0.028	3.014e-05
rs9271424	T	HLA-C	2	-0.058	0.023	0.01312
rs9271435	T	HLA-C	2	0.13	0.02	1.161e-10
rs9271466	T	HLA-C	2	0.109	0.027	6.409e-05
rs9271469	T	HLA-C	2	0.131	0.021	4.676e-10
rs9271470	T	HLA-C	2	0.131	0.021	4.676e-10
rs9271481	T	HLA-C	2	0.115	0.028	3.944e-05
rs9271483	T	HLA-C	2	0.08	0.021	0.0001615
rs9271488	T	HLA-C	2	0.131	0.021	4.676e-10
rs9271489	T	HLA-C	2	-0.055	0.022	0.0121
rs34846487	T	HLA-C	2	0.111	0.053	0.03871
rs9271493	T	HLA-C	2	0.08	0.021	0.0001512
rs34104805	T	HLA-C	2	0.076	0.038	0.04266
rs9271499	T	HLA-C	2	0.121	0.02	1.688e-09
rs9271502	T	HLA-C	2	0.121	0.02	1.685e-09
rs9271511	T	HLA-C	2	0.131	0.021	4.73e-10
rs9271513	T	HLA-C	2	0.106	0.025	3.222e-05
rs9271519	T	HLA-C	2	0.129	0.021	7.26e-10
rs9271528	T	HLA-C	2	-0.072	0.024	0.00308
rs9271533	T	HLA-C	2	-0.054	0.022	0.01439
rs9271538	T	HLA-C	2	-0.058	0.023	0.01348
rs9271539	T	HLA-C	2	-0.055	0.022	0.01225
rs9271541	T	HLA-C	2	-0.072	0.024	0.003076
rs9271543	T	HLA-C	2	0.08	0.021	0.0001488
rs9271544	T	HLA-C	2	0.131	0.021	4.723e-10
rs9271545	T	HLA-C	2	-0.072	0.024	0.003077
rs9271547	T	HLA-C	2	0.12	0.02	2.83e-09
rs9271550	T	HLA-C	2	-0.058	0.023	0.01356
rs9271564	T	HLA-C	2	0.129	0.021	7.309e-10
rs9271568	T	HLA-C	2	0.131	0.021	4.849e-10
rs9271571	T	HLA-C	2	0.131	0.021	4.841e-10
rs9271573	T	HLA-C	2	0.118	0.02	6.142e-09
rs35407883	T	HLA-C	2	0.111	0.053	0.03871
rs9271576	T	HLA-C	2	0.131	0.021	4.763e-10
rs9271580	T	HLA-C	2	0.103	0.025	3.771e-05
rs9271584	T	HLA-C	2	0.131	0.021	4.73e-10
rs9271586	T	HLA-C	2	0.117	0.02	1.138e-08
rs9271587	T	HLA-C	2	0.117	0.02	1.138e-08
rs3129763	T	HLA-C	2	-0.078	0.024	0.001356
rs9271588	T	HLA-C	2	0.117	0.02	1.138e-08
rs9271589	T	HLA-C	2	0.129	0.021	7.295e-10
rs3129764	T	HLA-C	2	0.098	0.025	0.0001054
rs3135003	T	HLA-C	2	-0.076	0.025	0.00194
rs9271612	T	HLA-C	2	-0.074	0.025	0.00275
rs4959030	T	HLA-C	2	0.09	0.028	0.001371
rs9271619	T	HLA-C	2	-0.076	0.025	0.00194
rs9271620	T	HLA-C	2	0.117	0.02	1.138e-08
rs4959108	T	HLA-C	2	0.104	0.028	0.000187
rs9271640	T	HLA-C	2	0.101	0.025	6.624e-05
rs9271641	T	HLA-C	2	0.101	0.025	6.624e-05
rs9271642	T	HLA-C	2	0.118	0.02	6.143e-09
rs9271661	T	HLA-C	2	0.131	0.021	4.749e-10
rs9271667	T	HLA-C	2	-0.058	0.022	0.00874
rs28383322	T	HLA-C	2	0.083	0.025	0.0008281
rs9271684	T	HLA-C	2	-0.058	0.022	0.008698
rs9271687	T	HLA-C	2	0.104	0.028	0.000187
rs9271695	T	HLA-C	2	0.101	0.025	6.639e-05
rs4587163	T	HLA-C	2	0.129	0.02	2.243e-10
rs76045537	T	HLA-C	2	-0.082	0.023	0.0004246
rs9271769	T	HLA-C	2	0.131	0.021	4.718e-10
rs9271771	T	HLA-C	2	0.098	0.025	8.916e-05
rs9271775	T	HLA-C	2	0.104	0.026	5.6e-05
rs3104391	T	HLA-C	2	0.104	0.028	0.000187
rs9271847	T	HLA-C	2	-0.052	0.02	0.008305
rs9271848	T	HLA-C	2	-0.055	0.02	0.004994
rs3129768	T	HLA-C	2	0.101	0.025	6.722e-05
rs3104389	T	HLA-C	2	0.13	0.021	5.048e-10
rs9271858	T	HLA-C	2	-0.053	0.02	0.007535
rs9271894	T	HLA-C	2	-0.058	0.022	0.008614
rs9271895	T	HLA-C	2	-0.076	0.025	0.002166
rs3129769	T	HLA-C	2	0.119	0.025	3.17e-06
rs9272063	T	HLA-C	2	-0.08	0.024	0.001132
rs9272065	T	HLA-C	2	-0.08	0.024	0.001129
rs9272066	T	HLA-C	2	-0.08	0.024	0.001129
rs9272069	T	HLA-C	2	-0.08	0.024	0.001072
rs9272070	T	HLA-C	2	-0.061	0.02	0.001851
rs9272105	T	HLA-C	2	-0.061	0.02	0.001857
rs3104376	T	HLA-C	2	0.086	0.024	0.0004451
rs9272114	T	HLA-C	2	-0.061	0.02	0.001857
rs28383330	T	HLA-C	2	0.119	0.03	9.164e-05
rs3104373	T	HLA-C	2	0.09	0.028	0.001442
rs9272116	T	HLA-C	2	-0.061	0.02	0.001857
rs9272118	T	HLA-C	2	-0.061	0.02	0.001857
rs9272131	T	HLA-C	2	0.11	0.035	0.001735
rs3104371	T	HLA-C	2	0.103	0.025	3.56e-05
rs9272218	T	HLA-C	2	-0.061	0.02	0.001852
rs9272219	T	HLA-C	2	-0.102	0.023	8.023e-06
rs3104369	T	HLA-C	2	0.091	0.023	9.873e-05
rs9272230	T	HLA-C	2	-0.101	0.024	2.912e-05
rs9272255	T	HLA-C	2	-0.102	0.023	8.023e-06
rs9272261	T	HLA-C	2	-0.102	0.023	7.953e-06
rs9272265	T	HLA-C	2	-0.061	0.02	0.001857
rs9272271	T	HLA-C	2	-0.103	0.023	6.833e-06
rs9272276	T	HLA-C	2	-0.104	0.023	5.395e-06
rs9272294	T	HLA-C	2	-0.103	0.024	2.016e-05
rs1391371	T	HLA-C	2	0.103	0.025	3.596e-05
rs9272318	T	HLA-C	2	0.131	0.021	4.904e-10
rs9272354	T	HLA-C	2	-0.102	0.023	7.945e-06
rs9272363	T	HLA-C	2	0.103	0.025	3.573e-05
HLA_DQA1_01	T	HLA-C	2	-0.042	0.021	0.04301
HLA_DQA1_01.02	T	HLA-C	2	-0.066	0.026	0.01063
HLA_DQA1_02	T	HLA-C	2	0.117	0.03	0.0001196
HLA_DQA1_02.01	T	HLA-C	2	0.117	0.03	0.0001196
HLA_DQA1_03	T	HLA-C	2	0.105	0.025	2.783e-05
HLA_DQA1_03.01	T	HLA-C	2	0.105	0.025	2.783e-05
HLA_DQA1_05	T	HLA-C	2	-0.101	0.024	3.051e-05
HLA_DQA1_05.01	T	HLA-C	2	-0.101	0.024	3.051e-05
rs2187668	T	HLA-C	2	-0.099	0.03	0.001206
rs28383438	T	HLA-C	2	0.114	0.03	0.0001913
rs9273007	T	HLA-C	2	0.132	0.021	3.379e-10
rs9273008	T	HLA-C	2	0.132	0.021	2.935e-10
rs9273012	T	HLA-C	2	-0.102	0.023	8.023e-06
rs6927022	T	HLA-C	2	0.061	0.019	0.001371
rs9273226	T	HLA-C	2	0.04	0.02	0.0487
rs9273242	T	HLA-C	2	0.042	0.02	0.03951
rs17843604	T	HLA-C	2	0.051	0.02	0.01359
rs12527758	T	HLA-C	2	0.05	0.02	0.01471
rs17612788	T	HLA-C	2	0.042	0.02	0.03969
rs17612802	T	HLA-C	2	0.042	0.02	0.03977
rs2858877	T	HLA-C	2	0.1	0.025	7.672e-05
rs9273325	T	HLA-C	2	-0.09	0.028	0.001076
rs9273326	T	HLA-C	2	0.041	0.02	0.04382
rs9273329	T	HLA-C	2	0.041	0.02	0.04382
rs56435053	T	HLA-C	2	0.091	0.027	0.0008983
rs9273330	T	HLA-C	2	0.043	0.02	0.03438
rs17211741	T	HLA-C	2	0.102	0.034	0.002728
rs9273369	T	HLA-C	2	-0.1	0.031	0.001141
rs12055445	T	HLA-C	2	0.068	0.022	0.001536
rs4713573	T	HLA-C	2	-0.053	0.023	0.02047
HLA_DQB1_03	T	HLA-C	2	0.061	0.021	0.004232
HLA_DQB1_03.02	T	HLA-C	2	0.101	0.033	0.002094
HLA_DQB1_06	T	HLA-C	2	-0.068	0.024	0.00428
HLA_DQB1_06.02	T	HLA-C	2	-0.09	0.029	0.001781
rs9273416	T	HLA-C	2	0.042	0.02	0.0383
rs9273426	T	HLA-C	2	0.044	0.02	0.02949
rs1063355	T	HLA-C	2	0.041	0.02	0.04722
rs1049225	T	HLA-C	2	0.058	0.024	0.01627
rs1130420	T	HLA-C	2	0.079	0.04	0.04654
rs9273489	T	HLA-C	2	0.069	0.031	0.02515
rs2854275	T	HLA-C	2	-0.1	0.031	0.001141
rs1140343	T	HLA-C	2	0.041	0.02	0.04602
rs28724252	T	HLA-C	2	0.064	0.025	0.01205
rs1130399	T	HLA-C	2	0.05	0.025	0.04396
rs1049055	T	HLA-C	2	0.059	0.024	0.01414
rs28746853	T	HLA-C	2	0.064	0.025	0.01196
rs28746867	T	HLA-C	2	0.063	0.025	0.01321
rs2647025	T	HLA-C	2	0.091	0.022	3.825e-05
rs3828800	T	HLA-C	2	0.051	0.025	0.04456
rs3828801	T	HLA-C	2	0.051	0.025	0.04456
rs2395231	T	HLA-C	2	-0.142	0.033	1.698e-05
rs9274713	T	HLA-C	2	0.079	0.021	0.0001347
rs9274717	T	HLA-C	2	0.076	0.021	0.0002223
rs3134994	T	HLA-C	2	0.066	0.024	0.005626
rs9274733	T	HLA-C	2	0.08	0.021	0.0001252
rs9274741	T	HLA-C	2	0.082	0.02	6.141e-05
rs9275079	T	HLA-C	2	0.074	0.023	0.00128
rs9275081	T	HLA-C	2	0.079	0.021	0.0001348
rs3129782	T	HLA-C	2	0.058	0.024	0.0142
rs9275085	T	HLA-C	2	0.079	0.021	0.000134
rs9275086	T	HLA-C	2	0.079	0.021	0.0001376
rs9275087	T	HLA-C	2	0.079	0.021	0.0001291
rs9275106	T	HLA-C	2	0.079	0.021	0.0001291
rs9275109	T	HLA-C	2	0.103	0.022	3.61e-06
rs9275112	T	HLA-C	2	0.079	0.021	0.0001413
rs9275114	T	HLA-C	2	0.079	0.021	0.0001266
rs9275116	T	HLA-C	2	0.079	0.021	0.0001266
rs9275122	T	HLA-C	2	0.075	0.023	0.001042
rs9275123	T	HLA-C	2	0.079	0.021	0.0001298
rs2516006	T	HLA-C	2	0.095	0.024	9.153e-05
rs9275131	T	HLA-C	2	0.08	0.021	0.0001193
rs9275132	T	HLA-C	2	0.075	0.023	0.001043
rs2858303	T	HLA-C	2	0.076	0.034	0.02421
rs9275133	T	HLA-C	2	0.08	0.021	0.0001193
rs9275136	T	HLA-C	2	0.079	0.021	0.0001283
rs9275137	T	HLA-C	2	0.075	0.023	0.001043
rs9275139	T	HLA-C	2	0.079	0.021	0.0001287
rs9275141	T	HLA-C	2	0.079	0.021	0.0001291
rs9275145	T	HLA-C	2	0.079	0.021	0.0001294
rs9275146	T	HLA-C	2	0.079	0.021	0.0001311
rs3021061	T	HLA-C	2	0.075	0.023	0.001043
rs2856696	T	HLA-C	2	0.103	0.034	0.002775
rs2856695	T	HLA-C	2	0.076	0.021	0.0002557
rs9275152	T	HLA-C	2	0.103	0.034	0.002296
rs2856694	T	HLA-C	2	-0.097	0.03	0.001435
rs3021058	T	HLA-C	2	0.083	0.021	6.704e-05
rs3021057	T	HLA-C	2	0.083	0.021	6.842e-05
rs9275154	T	HLA-C	2	0.079	0.021	0.0001277
rs3134975	T	HLA-C	2	0.059	0.024	0.01369
rs9275162	T	HLA-C	2	0.079	0.021	0.0001363
rs28371251	T	HLA-C	2	0.052	0.022	0.01671
rs4947342	T	HLA-C	2	0.075	0.023	0.001048
rs2856693	T	HLA-C	2	0.079	0.021	0.0001287
rs2856692	T	HLA-C	2	0.075	0.023	0.001043
rs9275171	T	HLA-C	2	0.074	0.022	0.0007564
rs9275175	T	HLA-C	2	0.077	0.022	0.0004647
rs3134971	T	HLA-C	2	-0.098	0.03	0.001413
rs2856688	T	HLA-C	2	0.075	0.023	0.001043
rs9275184	T	HLA-C	2	0.1	0.033	0.002247
rs2856686	T	HLA-C	2	0.079	0.021	0.0001291
rs2856683	T	HLA-C	2	0.075	0.023	0.001043
rs2647002	T	HLA-C	2	0.073	0.034	0.03145
rs3129716	T	HLA-C	2	-0.098	0.03	0.001413
rs28371254	T	HLA-C	2	0.076	0.034	0.02421
rs4642516	T	HLA-C	2	0.079	0.021	0.0001291
rs9275205	T	HLA-C	2	0.095	0.024	9.153e-05
rs9275206	T	HLA-C	2	0.1	0.033	0.002247
rs7774434	T	HLA-C	2	0.073	0.021	0.0004791
rs9275208	T	HLA-C	2	0.089	0.021	2.162e-05
rs9275210	T	HLA-C	2	0.088	0.021	2.621e-05
rs9469220	T	HLA-C	2	0.043	0.022	0.04354
rs9275212	T	HLA-C	2	0.096	0.022	1.266e-05
rs9368737	T	HLA-C	2	0.052	0.022	0.01764
rs28371258	T	HLA-C	2	0.076	0.034	0.02421
rs9275219	T	HLA-C	2	0.055	0.023	0.01936
rs5002702	T	HLA-C	2	0.05	0.02	0.01422
rs2647004	T	HLA-C	2	-0.093	0.03	0.001623
rs2856674	T	HLA-C	2	-0.098	0.03	0.001413
rs4248168	T	HLA-C	2	0.055	0.021	0.007144
rs3129718	T	HLA-C	2	0.08	0.03	0.006893
rs9275224	T	HLA-C	2	0.055	0.021	0.007144
rs4713580	T	HLA-C	2	0.055	0.021	0.007144
rs4713581	T	HLA-C	2	0.055	0.021	0.007144
rs4713582	T	HLA-C	2	0.051	0.021	0.01353
rs4713583	T	HLA-C	2	0.055	0.021	0.007144
rs9275226	T	HLA-C	2	0.051	0.021	0.01353
rs9275227	T	HLA-C	2	0.055	0.021	0.007138
rs9275228	T	HLA-C	2	0.055	0.021	0.007138
rs2858324	T	HLA-C	2	0.096	0.022	1.266e-05
rs9275239	T	HLA-C	2	0.055	0.021	0.007151
rs9275240	T	HLA-C	2	0.055	0.021	0.007151
rs9275242	T	HLA-C	2	0.056	0.021	0.00712
rs9275244	T	HLA-C	2	0.055	0.021	0.007144
rs9275245	T	HLA-C	2	0.055	0.021	0.007144
rs9275253	T	HLA-C	2	0.055	0.021	0.007414
rs9275254	T	HLA-C	2	0.055	0.021	0.007414
rs2858319	T	HLA-C	2	0.096	0.022	1.347e-05
rs9275282	T	HLA-C	2	0.055	0.021	0.008015
rs2647022	T	HLA-C	2	0.096	0.022	1.266e-05
rs9275284	T	HLA-C	2	0.055	0.021	0.007144
rs2647021	T	HLA-C	2	0.096	0.022	1.263e-05
rs9275288	T	HLA-C	2	0.055	0.021	0.007132
rs5000634	T	HLA-C	2	0.047	0.021	0.02349
rs2856668	T	HLA-C	2	0.096	0.022	1.266e-05
rs3129720	T	HLA-C	2	0.059	0.024	0.01372
rs6457617	T	HLA-C	2	0.051	0.021	0.01353
rs2647016	T	HLA-C	2	0.096	0.022	1.266e-05
rs6457620	T	HLA-C	2	0.051	0.021	0.01355
rs2647015	T	HLA-C	2	0.076	0.034	0.02421
rs9275300	T	HLA-C	2	0.1	0.033	0.002247
rs6457622	T	HLA-C	2	0.047	0.021	0.02585
rs2647014	T	HLA-C	2	0.076	0.034	0.02421
rs7745040	T	HLA-C	2	0.047	0.021	0.02581
rs2647012	T	HLA-C	2	0.096	0.022	1.266e-05
rs2395522	T	HLA-C	2	0.055	0.021	0.007144
rs2647003	T	HLA-C	2	0.096	0.022	1.266e-05
rs2856667	T	HLA-C	2	0.079	0.021	0.0001304
rs2647001	T	HLA-C	2	0.096	0.022	1.29e-05
rs2856666	T	HLA-C	2	0.096	0.022	1.266e-05
rs2646998	T	HLA-C	2	0.096	0.022	1.408e-05
rs2856664	T	HLA-C	2	0.047	0.022	0.031
rs9275311	T	HLA-C	2	0.1	0.033	0.002247
rs9275312	T	HLA-C	2	0.071	0.029	0.01391
rs9275319	T	HLA-C	2	0.063	0.029	0.02913
rs2856727	T	HLA-C	2	0.096	0.022	1.29e-05
rs1794282	T	HLA-C	2	-0.143	0.033	1.675e-05
rs9275326	T	HLA-C	2	0.093	0.033	0.004677
rs2856726	T	HLA-C	2	0.051	0.022	0.02103
rs2856725	T	HLA-C	2	0.096	0.022	1.29e-05
rs9275327	T	HLA-C	2	0.065	0.029	0.02392
rs9275328	T	HLA-C	2	0.065	0.029	0.02392
rs9275330	T	HLA-C	2	0.065	0.029	0.02392
rs9275331	T	HLA-C	2	0.065	0.029	0.02392
rs9275332	T	HLA-C	2	0.051	0.023	0.03094
rs9275333	T	HLA-C	2	0.065	0.029	0.02392
rs9275334	T	HLA-C	2	0.093	0.033	0.004677
rs3135006	T	HLA-C	2	0.059	0.024	0.01372
rs1794280	T	HLA-C	2	-0.098	0.03	0.001413
rs9275337	T	HLA-C	2	0.054	0.023	0.02202
rs9275338	T	HLA-C	2	0.071	0.029	0.01391
rs9275357	T	HLA-C	2	0.055	0.023	0.02013
rs9275360	T	HLA-C	2	0.071	0.029	0.01391
rs2647045	T	HLA-C	2	0.079	0.023	0.0005661
rs9275365	T	HLA-C	2	0.071	0.029	0.01391
rs9275371	T	HLA-C	2	0.05	0.023	0.03414
rs2858310	T	HLA-C	2	0.091	0.022	3.735e-05
rs2647046	T	HLA-C	2	0.091	0.022	3.629e-05
rs9275372	T	HLA-C	2	0.055	0.023	0.02013
rs3135002	T	HLA-C	2	0.059	0.025	0.01641
rs9275374	T	HLA-C	2	0.05	0.023	0.03414
rs9275375	T	HLA-C	2	0.05	0.023	0.03414
rs2858309	T	HLA-C	2	0.095	0.022	1.549e-05
rs9275383	T	HLA-C	2	0.108	0.032	0.0008053
rs9275385	T	HLA-C	2	0.055	0.023	0.02013
rs1613056	T	HLA-C	2	-0.097	0.031	0.001577
rs1612904	T	HLA-C	2	0.102	0.022	4.601e-06
rs9275388	T	HLA-C	2	0.055	0.023	0.02013
rs9275390	T	HLA-C	2	0.055	0.023	0.02013
rs9275393	T	HLA-C	2	0.055	0.023	0.02013
rs9275394	T	HLA-C	2	0.1	0.033	0.002247
rs9275395	T	HLA-C	2	0.1	0.033	0.002247
rs9275399	T	HLA-C	2	0.049	0.023	0.03688
rs9275400	T	HLA-C	2	0.1	0.033	0.002247
rs2647050	T	HLA-C	2	0.046	0.022	0.03699
rs9275401	T	HLA-C	2	0.053	0.023	0.02372
rs9275403	T	HLA-C	2	0.053	0.023	0.02373
rs9275404	T	HLA-C	2	0.054	0.023	0.02128
rs9275405	T	HLA-C	2	0.054	0.023	0.02128
rs9275406	T	HLA-C	2	0.055	0.023	0.02013
rs2858308	T	HLA-C	2	0.073	0.034	0.03042
rs9275407	T	HLA-C	2	0.055	0.023	0.02013
rs9275408	T	HLA-C	2	0.055	0.023	0.02018
rs3135001	T	HLA-C	2	0.057	0.024	0.01614
rs9275410	T	HLA-C	2	0.055	0.023	0.01959
rs9275416	T	HLA-C	2	0.047	0.023	0.04313
rs9275417	T	HLA-C	2	0.055	0.023	0.01955
rs9275418	T	HLA-C	2	0.055	0.023	0.01954
rs2856718	T	HLA-C	2	0.046	0.022	0.03699
rs2856717	T	HLA-C	2	0.094	0.022	1.836e-05
rs2858305	T	HLA-C	2	0.095	0.022	1.595e-05
rs9275421	T	HLA-C	2	0.055	0.023	0.02013
rs9275422	T	HLA-C	2	0.1	0.033	0.002247
rs9275423	T	HLA-C	2	0.055	0.023	0.02013
rs9275424	T	HLA-C	2	0.055	0.023	0.02011
rs9275425	T	HLA-C	2	0.055	0.023	0.02013
rs2647051	T	HLA-C	2	0.095	0.022	1.597e-05
rs9275426	T	HLA-C	2	0.1	0.033	0.002246
rs9275427	T	HLA-C	2	0.055	0.023	0.02013
rs9275428	T	HLA-C	2	0.055	0.023	0.02013
rs2856704	T	HLA-C	2	0.046	0.022	0.03499
rs9275430	T	HLA-C	2	0.1	0.033	0.002246
rs9275432	T	HLA-C	2	0.055	0.023	0.02013
rs1794511	T	HLA-C	2	-0.097	0.031	0.00158
rs9275434	T	HLA-C	2	0.1	0.033	0.002247
rs9275435	T	HLA-C	2	0.1	0.033	0.002247
rs9275436	T	HLA-C	2	0.055	0.023	0.02013
rs9275437	T	HLA-C	2	0.1	0.033	0.002247
rs9275438	T	HLA-C	2	0.055	0.023	0.02013
rs9275439	T	HLA-C	2	0.055	0.023	0.02013
rs9275440	T	HLA-C	2	0.058	0.023	0.0135
rs9275441	T	HLA-C	2	0.058	0.023	0.0135
rs9275442	T	HLA-C	2	0.103	0.033	0.001659
rs1794528	T	HLA-C	2	-0.097	0.031	0.00158
rs9275474	T	HLA-C	2	0.049	0.023	0.03689
rs9275475	T	HLA-C	2	0.049	0.023	0.03689
rs9275480	T	HLA-C	2	0.049	0.023	0.03688
rs9275482	T	HLA-C	2	0.049	0.023	0.03689
rs9275483	T	HLA-C	2	0.049	0.023	0.03689
rs9275495	T	HLA-C	2	0.1	0.033	0.002247
rs1617322	T	HLA-C	2	-0.098	0.031	0.001332
rs9275506	T	HLA-C	2	0.064	0.024	0.009102
rs9275507	T	HLA-C	2	0.049	0.023	0.0367
rs12192514	T	HLA-C	2	0.073	0.034	0.03056
rs9275511	T	HLA-C	2	0.062	0.02	0.002323
rs17212616	T	HLA-C	2	0.073	0.034	0.03056
rs9275516	T	HLA-C	2	0.1	0.021	3.493e-06
rs9275517	T	HLA-C	2	0.099	0.021	3.907e-06
rs9275518	T	HLA-C	2	0.101	0.021	2.673e-06
rs9275521	T	HLA-C	2	0.095	0.022	1.596e-05
rs9275522	T	HLA-C	2	0.069	0.024	0.004409
rs9275523	T	HLA-C	2	0.069	0.024	0.004409
rs17212671	T	HLA-C	2	0.046	0.022	0.03499
rs17206343	T	HLA-C	2	0.046	0.022	0.03499
rs17206350	T	HLA-C	2	0.054	0.021	0.01106
rs9275524	T	HLA-C	2	0.099	0.021	3.907e-06
rs17212748	T	HLA-C	2	0.046	0.022	0.03499
rs9275527	T	HLA-C	2	0.064	0.024	0.009157
rs9275528	T	HLA-C	2	0.069	0.024	0.004406
rs9275529	T	HLA-C	2	0.069	0.024	0.004406
rs17212818	T	HLA-C	2	0.046	0.022	0.03502
rs17212832	T	HLA-C	2	0.046	0.022	0.03499
rs9275530	T	HLA-C	2	0.1	0.033	0.002247
rs17212846	T	HLA-C	2	0.099	0.034	0.003805
rs9275531	T	HLA-C	2	0.064	0.024	0.009157
rs9275532	T	HLA-C	2	0.1	0.033	0.002246
rs17219281	T	HLA-C	2	0.087	0.034	0.01094
rs9275542	T	HLA-C	2	0.073	0.024	0.002641
rs9275545	T	HLA-C	2	0.074	0.024	0.00239
rs9275555	T	HLA-C	2	0.069	0.024	0.004419
rs28371295	T	HLA-C	2	0.048	0.022	0.02767
rs16898264	T	HLA-C	2	0.049	0.022	0.02736
rs9275556	T	HLA-C	2	0.101	0.021	2.529e-06
rs9275557	T	HLA-C	2	0.1	0.021	3.817e-06
rs28371297	T	HLA-C	2	0.048	0.022	0.02764
rs17581305	T	HLA-C	2	0.048	0.022	0.02764
rs9275558	T	HLA-C	2	0.069	0.024	0.004416
rs28371302	T	HLA-C	2	0.048	0.022	0.02776
rs9275561	T	HLA-C	2	0.069	0.024	0.004394
rs9275563	T	HLA-C	2	0.083	0.021	7.223e-05
rs9275565	T	HLA-C	2	0.099	0.021	3.889e-06
rs28755390	T	HLA-C	2	0.046	0.022	0.03486
rs9275567	T	HLA-C	2	0.1	0.021	3.725e-06
rs9275569	T	HLA-C	2	0.1	0.021	3.063e-06
rs6932517	T	HLA-C	2	0.1	0.021	3.722e-06
rs9275570	T	HLA-C	2	0.1	0.021	3.723e-06
rs28371315	T	HLA-C	2	0.048	0.022	0.02987
rs3998157	T	HLA-C	2	0.099	0.021	3.89e-06
rs3957217	T	HLA-C	2	0.048	0.022	0.02984
rs4273729	T	HLA-C	2	0.099	0.021	3.907e-06
rs76881453	T	HLA-C	2	0.046	0.022	0.03482
rs28371317	T	HLA-C	2	0.046	0.022	0.03482
rs28371318	T	HLA-C	2	0.046	0.022	0.03482
rs28371319	T	HLA-C	2	0.046	0.022	0.03485
rs9275572	T	HLA-C	2	0.099	0.021	3.907e-06
rs28371322	T	HLA-C	2	0.046	0.022	0.03502
rs28371324	T	HLA-C	2	0.046	0.022	0.03505
rs9275573	T	HLA-C	2	0.101	0.021	2.999e-06
rs9275574	T	HLA-C	2	0.062	0.024	0.0115
rs28371329	T	HLA-C	2	0.05	0.022	0.02497
rs28371330	T	HLA-C	2	0.05	0.022	0.02508
rs28371333	T	HLA-C	2	0.046	0.022	0.03949
rs9275578	T	HLA-C	2	0.064	0.024	0.009161
rs9275579	T	HLA-C	2	0.074	0.024	0.002595
rs9275580	T	HLA-C	2	0.069	0.024	0.004409
rs17615293	T	HLA-C	2	0.047	0.022	0.03319
rs17581404	T	HLA-C	2	0.047	0.022	0.03582
rs12203586	T	HLA-C	2	0.047	0.022	0.03582
rs2647083	T	HLA-C	2	0.047	0.022	0.03587
rs2647084	T	HLA-C	2	0.047	0.022	0.03287
rs9275581	T	HLA-C	2	0.068	0.025	0.005496
rs9275582	T	HLA-C	2	0.064	0.024	0.009161
rs9275585	T	HLA-C	2	0.074	0.024	0.002553
rs9275589	T	HLA-C	2	0.062	0.021	0.003475
rs9275590	T	HLA-C	2	0.068	0.025	0.005496
rs9275592	T	HLA-C	2	0.104	0.033	0.00162
rs7764856	T	HLA-C	2	0.076	0.021	0.000383
rs9275593	T	HLA-C	2	0.068	0.025	0.005578
rs2858332	T	HLA-C	2	0.065	0.021	0.002336
rs9275595	T	HLA-C	2	0.068	0.025	0.005816
rs3957146	T	HLA-C	2	0.1	0.033	0.00234
rs9275596	T	HLA-C	2	0.1	0.022	6.157e-06
rs3104402	T	HLA-C	2	0.116	0.039	0.003161
rs3129730	T	HLA-C	2	0.096	0.034	0.005038
rs3998158	T	HLA-C	2	0.059	0.025	0.01706
rs3998159	T	HLA-C	2	0.104	0.033	0.001652
rs3957147	T	HLA-C	2	-0.107	0.027	8.579e-05
rs3957148	T	HLA-C	2	0.1	0.032	0.001967
rs35122968	T	HLA-C	2	0.074	0.034	0.02741
rs3104405	T	HLA-C	2	0.043	0.021	0.04688
rs3997848	T	HLA-C	2	0.053	0.022	0.01571
rs3997849	T	HLA-C	2	0.051	0.022	0.01927
rs9275599	T	HLA-C	2	0.103	0.034	0.002515
rs3104406	T	HLA-C	2	0.044	0.021	0.03558
rs9275601	T	HLA-C	2	-0.047	0.021	0.023
rs9275602	T	HLA-C	2	-0.086	0.027	0.001477
rs6935940	T	HLA-C	2	0.064	0.023	0.004992
rs6936863	T	HLA-C	2	0.065	0.023	0.004094
rs5024431	T	HLA-C	2	0.066	0.023	0.003521
rs5024432	T	HLA-C	2	0.08	0.031	0.009328
rs3916765	T	HLA-C	2	0.085	0.034	0.01223
rs9275709	T	HLA-C	2	-0.082	0.028	0.003436
rs9275844	T	HLA-C	2	-0.056	0.027	0.03686
rs9275922	T	HLA-C	2	-0.056	0.027	0.03686
rs9276018	T	HLA-C	2	-0.056	0.027	0.03683
rs9276029	T	HLA-C	2	-0.056	0.027	0.03683
rs9276189	T	HLA-C	2	0.064	0.03	0.034
rs9276192	T	HLA-C	2	-0.055	0.027	0.04388
rs9276322	T	HLA-C	2	-0.055	0.027	0.04388
rs4394270	T	HLA-C	2	-0.047	0.021	0.0237
rs4403295	T	HLA-C	2	-0.047	0.021	0.0237
rs17500510	T	HLA-C	2	0.113	0.034	0.001016
rs9276435	T	HLA-C	2	-0.054	0.027	0.04649
rs2071800	T	HLA-C	2	0.095	0.038	0.01266
rs9276521	T	HLA-C	2	0.06	0.03	0.04924
rs114920411	T	HLA-C	2	-0.101	0.051	0.04768
rs11759423	T	HLA-C	2	0.102	0.038	0.007256
rs35439528	T	HLA-C	2	0.102	0.038	0.007256
rs9276601	T	HLA-C	2	-0.116	0.029	5.49e-05
rs9296042	T	HLA-C	2	0.04	0.02	0.04857
rs9276606	T	HLA-C	2	-0.049	0.023	0.03006
rs6936428	T	HLA-C	2	0.05	0.02	0.01425
rs1383264	T	HLA-C	2	0.053	0.02	0.008329
rs2857212	T	HLA-C	2	0.053	0.021	0.009929
rs1480383	T	HLA-C	2	-0.119	0.021	2.319e-08
rs1480382	T	HLA-C	2	-0.081	0.021	9.628e-05
rs2621416	T	HLA-C	2	0.048	0.022	0.02909
rs2857209	T	HLA-C	2	0.068	0.02	0.0009293
rs9276612	T	HLA-C	2	-0.082	0.021	7.67e-05
rs2621412	T	HLA-C	2	0.068	0.02	0.0008853
rs13195441	T	HLA-C	2	0.057	0.021	0.008366
rs2857204	T	HLA-C	2	0.068	0.02	0.0008766
rs13203429	T	HLA-C	2	0.067	0.02	0.001122
rs13203438	T	HLA-C	2	0.067	0.02	0.001122
rs9276644	T	HLA-C	2	-0.083	0.02	5.579e-05
rs9276646	T	HLA-C	2	-0.083	0.021	6.211e-05
rs4947348	T	HLA-C	2	-0.073	0.031	0.01883
rs4947258	T	HLA-C	2	-0.175	0.033	1.172e-07
rs34043227	T	HLA-C	2	0.138	0.045	0.001949
rs9276689	T	HLA-C	2	-0.175	0.033	1.244e-07
rs10484564	T	HLA-C	2	-0.083	0.041	0.04148
rs719654	T	HLA-C	2	0.056	0.024	0.01872
rs719655	T	HLA-C	2	-0.174	0.033	1.251e-07
rs9276691	T	HLA-C	2	-0.175	0.033	1.245e-07
rs2621396	T	HLA-C	2	0.051	0.022	0.02103
rs34408145	T	HLA-C	2	0.138	0.045	0.001949
rs7762279	T	HLA-C	2	-0.174	0.033	1.252e-07
rs9276711	T	HLA-C	2	-0.083	0.02	4.955e-05
rs7758736	T	HLA-C	2	-0.088	0.027	0.001189
rs1158784	T	HLA-C	2	0.05	0.022	0.02526
rs3948793	T	HLA-C	2	-0.082	0.02	5.842e-05
rs2157083	T	HLA-C	2	-0.041	0.02	0.04325
rs2157082	T	HLA-C	2	-0.053	0.019	0.006634
rs2621380	T	HLA-C	2	-0.051	0.019	0.008389
rs4318925	T	HLA-C	2	-0.131	0.026	4.743e-07
rs2187686	T	HLA-C	2	-0.042	0.02	0.03645
rs2157081	T	HLA-C	2	-0.042	0.02	0.03645
rs2157080	T	HLA-C	2	-0.042	0.02	0.03645
rs2157079	T	HLA-C	2	-0.042	0.02	0.03665
rs2067098	T	HLA-C	2	-0.042	0.02	0.0365
rs2067577	T	HLA-C	2	-0.042	0.02	0.03655
rs2857153	T	HLA-C	2	-0.051	0.019	0.008435
rs2621379	T	HLA-C	2	-0.051	0.019	0.008453
rs2621377	T	HLA-C	2	-0.051	0.019	0.008453
rs35486885	T	HLA-C	2	0.138	0.045	0.001954
rs2857151	T	HLA-C	2	-0.042	0.02	0.03665
rs2857150	T	HLA-C	2	-0.042	0.02	0.03665
rs9276726	T	HLA-C	2	-0.102	0.021	8.367e-07
rs2187685	T	HLA-C	2	-0.054	0.019	0.005468
rs2187684	T	HLA-C	2	-0.042	0.02	0.03665
rs2621373	T	HLA-C	2	0.051	0.022	0.01901
rs6912002	T	HLA-C	2	-0.089	0.02	1.269e-05
rs2621372	T	HLA-C	2	0.051	0.022	0.01901
rs1383261	T	HLA-C	2	-0.088	0.02	1.438e-05
rs9276731	T	HLA-C	2	-0.185	0.033	2.829e-08
rs6932969	T	HLA-C	2	-0.088	0.02	1.438e-05
rs1383259	T	HLA-C	2	-0.088	0.02	1.438e-05
rs9276732	T	HLA-C	2	-0.086	0.02	2.578e-05
rs6937723	T	HLA-C	2	-0.086	0.02	2.524e-05
rs7383602	T	HLA-C	2	-0.088	0.02	1.438e-05
rs7383606	T	HLA-C	2	-0.088	0.02	1.438e-05
rs9276734	T	HLA-C	2	-0.088	0.02	1.438e-05
rs2621371	T	HLA-C	2	-0.042	0.02	0.03665
rs7740209	T	HLA-C	2	-0.088	0.02	1.438e-05
rs7382714	T	HLA-C	2	-0.088	0.02	1.438e-05
rs4947350	T	HLA-C	2	-0.099	0.025	6.251e-05
rs7381376	T	HLA-C	2	-0.088	0.02	1.438e-05
rs34710970	T	HLA-C	2	0.138	0.045	0.00196
rs2621367	T	HLA-C	2	0.053	0.021	0.01332
rs2621366	T	HLA-C	2	0.059	0.021	0.005311
rs2199874	T	HLA-C	2	0.059	0.021	0.005311
rs2857147	T	HLA-C	2	0.051	0.022	0.01901
rs1600571	T	HLA-C	2	-0.042	0.02	0.03665
rs6919657	T	HLA-C	2	-0.088	0.02	1.438e-05
rs6899857	T	HLA-C	2	-0.088	0.02	1.438e-05
rs6457680	T	HLA-C	2	-0.102	0.021	8.367e-07
rs2621358	T	HLA-C	2	0.051	0.022	0.01901
rs2857143	T	HLA-C	2	-0.042	0.02	0.03606
rs2199870	T	HLA-C	2	-0.042	0.02	0.03665
rs6912414	T	HLA-C	2	-0.102	0.021	8.367e-07
rs6917611	T	HLA-C	2	-0.071	0.02	0.0003362
rs6917315	T	HLA-C	2	-0.102	0.021	8.367e-07
rs2621342	T	HLA-C	2	0.051	0.022	0.01901
rs9276778	T	HLA-C	2	-0.088	0.02	1.438e-05
rs2621340	T	HLA-C	2	0.051	0.022	0.01901
rs7382619	T	HLA-C	2	-0.088	0.02	1.438e-05
rs7382649	T	HLA-C	2	-0.088	0.02	1.438e-05
rs9276785	T	HLA-C	2	-0.088	0.02	1.438e-05
rs2857130	T	HLA-C	2	-0.042	0.02	0.03665
rs2621338	T	HLA-C	2	0.051	0.022	0.01901
rs4513843	T	HLA-C	2	-0.099	0.025	6.681e-05
rs2857128	T	HLA-C	2	-0.042	0.02	0.03665
rs2857127	T	HLA-C	2	-0.042	0.02	0.03665
rs2621336	T	HLA-C	2	-0.042	0.02	0.03665
rs2857126	T	HLA-C	2	-0.041	0.02	0.04143
rs2127674	T	HLA-C	2	0.051	0.022	0.01901
rs6929867	T	HLA-C	2	-0.042	0.02	0.03665
rs7381867	T	HLA-C	2	-0.088	0.02	1.438e-05
rs2857120	T	HLA-C	2	0.051	0.022	0.01901
rs12207915	T	HLA-C	2	0.084	0.042	0.04417
rs2857118	T	HLA-C	2	0.051	0.022	0.01901
rs2857115	T	HLA-C	2	0.047	0.023	0.03888
rs7383433	T	HLA-C	2	-0.042	0.02	0.03551
rs2857114	T	HLA-C	2	-0.051	0.02	0.01098
rs2621332	T	HLA-C	2	-0.042	0.02	0.03665
rs2621331	T	HLA-C	2	-0.049	0.02	0.0135
rs10364	T	HLA-C	2	-0.068	0.031	0.02667
rs11244	T	HLA-C	2	-0.113	0.022	3.854e-07
rs41258084	T	HLA-C	2	0.138	0.045	0.001965
rs2856997	T	HLA-C	2	0.047	0.02	0.01765
rs2071475	T	HLA-C	2	0.051	0.024	0.03107
rs2071474	T	HLA-C	2	0.063	0.022	0.004366
rs2071473	T	HLA-C	2	0.047	0.021	0.02568
rs7383287	T	HLA-C	2	-0.107	0.024	1.078e-05
rs2859579	T	HLA-C	2	0.063	0.022	0.004366
rs2071472	T	HLA-C	2	0.063	0.022	0.004366
rs2071470	T	HLA-C	2	0.063	0.022	0.004366
rs1894408	T	HLA-C	2	0.04	0.02	0.04877
rs3763355	T	HLA-C	2	0.132	0.041	0.001443
rs1894407	T	HLA-C	2	0.04	0.02	0.04946
rs2857106	T	HLA-C	2	0.061	0.025	0.01705
rs2621323	T	HLA-C	2	0.052	0.021	0.01483
rs2621322	T	HLA-C	2	0.06	0.025	0.01802
rs2621321	T	HLA-C	2	0.07	0.023	0.00231
rs2857103	T	HLA-C	2	0.054	0.021	0.01202
rs2856993	T	HLA-C	2	0.061	0.025	0.01688
rs13501	T	HLA-C	2	0.054	0.021	0.01215
rs2857101	T	HLA-C	2	0.073	0.023	0.001451
rs241456	T	HLA-C	2	0.075	0.023	0.001015
rs241455	T	HLA-C	2	0.075	0.023	0.001045
rs241454	T	HLA-C	2	0.077	0.023	0.0008603
rs241453	T	HLA-C	2	0.071	0.023	0.001918
rs241452	T	HLA-C	2	0.077	0.023	0.0008356
rs241451	T	HLA-C	2	0.065	0.021	0.002415
rs17034	T	HLA-C	2	0.079	0.023	0.0006134
rs241449	T	HLA-C	2	0.076	0.023	0.0009882
rs241448	T	HLA-C	2	0.076	0.023	0.0008596
rs241447	T	HLA-C	2	0.077	0.023	0.0008603
rs4148876	T	HLA-C	2	0.09	0.04	0.02451
rs241446	T	HLA-C	2	0.077	0.023	0.0008356
rs241445	T	HLA-C	2	0.077	0.023	0.0008356
rs241442	T	HLA-C	2	0.077	0.023	0.0007997
rs241440	T	HLA-C	2	0.073	0.023	0.001696
rs1015166	T	HLA-C	2	-0.056	0.021	0.006899
rs60045856	T	HLA-C	2	-0.13	0.032	5.478e-05
rs3819721	T	HLA-C	2	0.099	0.023	1.75e-05
rs241424	T	HLA-C	2	-0.04	0.02	0.04838
rs2071466	T	HLA-C	2	-0.046	0.022	0.03954
rs9357155	T	HLA-C	2	0.09	0.03	0.002906
rs4713599	T	HLA-C	2	-0.104	0.043	0.01526
rs2071543	T	HLA-C	2	0.103	0.028	0.0002863
rs2071541	T	HLA-C	2	-0.078	0.033	0.01765
rs1057373	T	HLA-C	2	-0.107	0.039	0.005743
rs116827595	T	HLA-C	2	-0.182	0.036	6.542e-07
rs1057149	T	HLA-C	2	0.159	0.065	0.0149
rs16871027	T	HLA-C	2	0.159	0.065	0.01485
rs41550019	T	HLA-C	2	0.159	0.065	0.01485
rs2284190	T	HLA-C	2	0.105	0.028	0.000196
rs4148878	T	HLA-C	2	0.127	0.041	0.002025
rs3763348	T	HLA-C	2	-0.041	0.02	0.04195
rs3763346	T	HLA-C	2	-0.043	0.02	0.03657
rs2071534	T	HLA-C	2	-0.042	0.02	0.03687
rs17587	T	HLA-C	2	-0.045	0.022	0.04321
rs2071476	T	HLA-C	2	-0.042	0.02	0.03702
rs6930981	T	HLA-C	2	-0.042	0.02	0.03731
rs28724899	T	HLA-C	2	0.107	0.028	0.0001604
rs9276820	T	HLA-C	2	-0.043	0.02	0.03273
rs9276825	T	HLA-C	2	-0.043	0.02	0.03277
rs7766900	T	HLA-C	2	-0.043	0.02	0.03276
rs115493740	T	HLA-C	2	0.082	0.04	0.0397
rs6903433	T	HLA-C	2	0.107	0.028	0.0001601
rs9276909	T	HLA-C	2	-0.046	0.022	0.04024
rs2857219	T	HLA-C	2	0.104	0.028	0.0002382
rs35571244	T	HLA-C	2	0.109	0.041	0.007503
rs241409	T	HLA-C	2	0.109	0.033	0.0009196
rs3749981	T	HLA-C	2	0.082	0.037	0.02814
rs241407	T	HLA-C	2	0.114	0.033	0.000485
rs56098412	T	HLA-C	2	-0.187	0.037	3.684e-07
rs35599935	T	HLA-C	2	0.126	0.042	0.002839
rs154977	T	HLA-C	2	0.06	0.022	0.005654
rs12662077	T	HLA-C	2	0.091	0.041	0.02556
rs77318243	T	HLA-C	2	-0.159	0.039	5.036e-05
rs2071556	T	HLA-C	2	-0.065	0.02	0.001123
rs6934645	T	HLA-C	2	0.265	0.069	0.0001307
rs12206377	T	HLA-C	2	0.265	0.069	0.0001307
rs2395296	T	HLA-C	2	-0.052	0.021	0.01458
rs1480380	T	HLA-C	2	-0.141	0.034	4.164e-05
rs1063478	T	HLA-C	2	0.08	0.03	0.009086
rs9378127	T	HLA-C	2	0.085	0.031	0.005952
rs9276931	T	HLA-C	2	-0.117	0.032	0.0002155
rs9276933	T	HLA-C	2	-0.08	0.031	0.008818
rs3918149	T	HLA-C	2	0.085	0.031	0.006068
rs12196597	T	HLA-C	2	0.085	0.031	0.006001
rs485502	T	HLA-C	2	-0.042	0.02	0.03283
rs3918154	T	HLA-C	2	0.266	0.069	0.000124
rs73409631	T	HLA-C	2	-0.178	0.039	7.011e-06
rs111234931	T	HLA-C	2	-0.179	0.039	5.838e-06
rs188245	T	HLA-C	2	-0.041	0.02	0.04279
rs9500927	T	HLA-C	2	-0.064	0.026	0.0158
rs11757367	T	HLA-C	2	-0.065	0.026	0.01412
rs3128947	T	HLA-C	2	0.065	0.025	0.01016
rs13205975	T	HLA-C	2	0.101	0.045	0.02461
rs376892	T	HLA-C	2	0.077	0.023	0.0008213
rs3129304	T	HLA-C	2	0.055	0.027	0.04025
rs9276977	T	HLA-C	2	0.065	0.023	0.005052
rs3129303	T	HLA-C	2	0.055	0.027	0.04258
rs417812	T	HLA-C	2	0.057	0.02	0.0041
rs408036	T	HLA-C	2	0.063	0.02	0.001512
rs2581	T	HLA-C	2	0.058	0.02	0.003727
rs399604	T	HLA-C	2	0.055	0.02	0.005841
rs453779	T	HLA-C	2	0.07	0.02	0.0006306
rs2267647	T	HLA-C	2	0.077	0.022	0.0005046
rs396090	T	HLA-C	2	0.053	0.02	0.007452
rs429916	T	HLA-C	2	-0.102	0.035	0.003333
rs3763341	T	HLA-C	2	-0.089	0.032	0.006364
rs2116264	T	HLA-C	2	-0.093	0.034	0.006458
rs17214290	T	HLA-C	2	-0.136	0.047	0.003652
rs9277052	T	HLA-C	2	0.055	0.024	0.02402
rs9277097	T	HLA-C	2	0.091	0.042	0.0295
rs3130179	T	HLA-C	2	0.057	0.027	0.03383
rs9277171	T	HLA-C	2	0.053	0.025	0.03241
rs9277174	T	HLA-C	2	0.055	0.025	0.02734
rs9277177	T	HLA-C	2	0.054	0.025	0.03157
rs9277178	T	HLA-C	2	0.054	0.025	0.03161
rs367645	T	HLA-C	2	-0.088	0.044	0.04315
rs73415213	T	HLA-C	2	-0.079	0.03	0.008309
rs67643877	T	HLA-C	2	-0.056	0.026	0.03186
rs55752341	T	HLA-C	2	-0.053	0.026	0.04204
rs56064519	T	HLA-C	2	-0.053	0.026	0.04204
rs9380335	T	HLA-C	2	-0.047	0.024	0.04794
rs4604307	T	HLA-C	2	-0.048	0.024	0.04625
rs7775838	T	HLA-C	2	-0.053	0.026	0.04204
rs2395309	T	HLA-C	2	-0.047	0.024	0.04794
rs73415240	T	HLA-C	2	-0.05	0.024	0.03728
rs35449774	T	HLA-C	2	-0.053	0.026	0.04154
rs17214519	T	HLA-C	2	-0.05	0.024	0.0381
HLA_DPA1_01	T	HLA-C	2	0.052	0.024	0.0283
HLA_DPA1_01.03	T	HLA-C	2	0.05	0.024	0.0334
rs7905	T	HLA-C	2	-0.057	0.026	0.02693
rs3077	T	HLA-C	2	-0.047	0.024	0.04822
rs73739621	T	HLA-C	2	-0.053	0.026	0.04204
rs1126769	T	HLA-C	2	-0.048	0.024	0.04717
rs1042190	T	HLA-C	2	-0.047	0.024	0.0495
rs1126543	T	HLA-C	2	-0.047	0.024	0.04938
rs72879627	T	HLA-C	2	-0.07	0.027	0.01054
rs987870	T	HLA-C	2	-0.07	0.027	0.01054
HLA_DPB1_01	T	HLA-C	2	-0.108	0.042	0.009748
HLA_DPB1_01.01	T	HLA-C	2	-0.108	0.042	0.009748
HLA_DPB1_02	T	HLA-C	2	0.07	0.029	0.0159
HLA_DPB1_02.01	T	HLA-C	2	0.071	0.029	0.01505
rs2071354	T	HLA-C	2	-0.07	0.027	0.01054
rs1042151	T	HLA-C	2	-0.064	0.025	0.008776
rs1042153	T	HLA-C	2	-0.06	0.024	0.01149
rs9277378	T	HLA-C	2	-0.041	0.021	0.04792
rs2064476	T	HLA-C	2	-0.044	0.021	0.03675
rs3128927	T	HLA-C	2	-0.055	0.022	0.01128
rs3128930	T	HLA-C	2	-0.049	0.022	0.02571
rs9277627	T	HLA-C	2	0.074	0.026	0.004716
rs9277628	T	HLA-C	2	0.076	0.026	0.003927
rs9277629	T	HLA-C	2	0.081	0.034	0.01745
rs733208	T	HLA-C	2	0.066	0.026	0.01222
rs733209	T	HLA-C	2	0.067	0.026	0.01107
rs733210	T	HLA-C	2	0.069	0.026	0.008755
rs9277636	T	HLA-C	2	0.073	0.027	0.005898
rs9277637	T	HLA-C	2	0.058	0.024	0.01591
rs2395349	T	HLA-C	2	0.06	0.024	0.01302
rs9277641	T	HLA-C	2	0.058	0.024	0.01591
rs9277642	T	HLA-C	2	0.057	0.024	0.01729
rs9277643	T	HLA-C	2	0.057	0.024	0.01745
rs9277657	T	HLA-C	2	0.058	0.024	0.01598
rs3117039	T	HLA-C	2	0.081	0.02	3.269e-05
rs3117038	T	HLA-C	2	0.067	0.024	0.005156
rs3117035	T	HLA-C	2	0.086	0.02	1.412e-05
rs3117034	T	HLA-C	2	0.085	0.02	1.457e-05
rs9277682	T	HLA-C	2	0.058	0.024	0.0165
rs3117032	T	HLA-C	2	0.068	0.024	0.004462
rs3129286	T	HLA-C	2	0.065	0.024	0.006405
rs3117028	T	HLA-C	2	0.05	0.021	0.01712
rs4713607	T	HLA-C	2	0.081	0.019	2.654e-05
rs9277724	T	HLA-C	2	0.046	0.022	0.03388
rs9277726	T	HLA-C	2	0.053	0.02	0.007562
rs3117022	T	HLA-C	2	0.056	0.02	0.005246
rs9277730	T	HLA-C	2	0.072	0.026	0.006174
rs3117021	T	HLA-C	2	0.083	0.019	1.729e-05
rs6913896	T	HLA-C	2	0.046	0.022	0.03388
rs28361069	T	HLA-C	2	0.074	0.034	0.02824
rs17215007	T	HLA-C	2	0.084	0.033	0.01084
rs3129275	T	HLA-C	2	0.087	0.02	9.055e-06
rs3129274	T	HLA-C	2	0.071	0.02	0.0005092
rs9277756	T	HLA-C	2	0.056	0.023	0.01701
rs9277758	T	HLA-C	2	0.048	0.022	0.02768
rs3117016	T	HLA-C	2	0.061	0.02	0.002746
rs9277761	T	HLA-C	2	0.074	0.026	0.005083
rs3130234	T	HLA-C	2	0.084	0.019	1.412e-05
rs3117009	T	HLA-C	2	0.084	0.019	1.317e-05
rs3117008	T	HLA-C	2	0.083	0.019	1.729e-05
rs9277765	T	HLA-C	2	0.072	0.026	0.006174
rs3129272	T	HLA-C	2	0.064	0.021	0.002113
rs9277766	T	HLA-C	2	0.072	0.026	0.006223
rs3117004	T	HLA-C	2	0.063	0.021	0.002494
rs3116998	T	HLA-C	2	0.083	0.019	1.729e-05
rs3129269	T	HLA-C	2	0.052	0.021	0.01353
rs2294479	T	HLA-C	2	0.069	0.021	0.001023
rs9277768	T	HLA-C	2	0.072	0.022	0.001048
rs9277769	T	HLA-C	2	0.07	0.02	0.0004609
rs3116994	T	HLA-C	2	0.04	0.02	0.04421
rs3129267	T	HLA-C	2	0.074	0.02	0.000305
rs2294478	T	HLA-C	2	0.053	0.019	0.006521
rs3129264	T	HLA-C	2	0.056	0.023	0.01692
rs2395359	T	HLA-C	2	0.072	0.02	0.000442
rs9277838	T	HLA-C	2	0.054	0.023	0.02059
rs9277839	T	HLA-C	2	0.054	0.023	0.02047
rs3129258	T	HLA-C	2	0.054	0.023	0.01934
rs9277878	T	HLA-C	2	0.077	0.026	0.003354
rs4711319	T	HLA-C	2	0.077	0.026	0.003354
rs4713610	T	HLA-C	2	0.077	0.026	0.003354
rs926421	T	HLA-C	2	0.054	0.023	0.02047
rs3129252	T	HLA-C	2	0.054	0.023	0.02047
rs3129249	T	HLA-C	2	0.055	0.023	0.01844
rs7754200	T	HLA-C	2	0.055	0.023	0.01844
rs3129234	T	HLA-C	2	0.055	0.023	0.01844
rs3129231	T	HLA-C	2	0.057	0.023	0.01491
rs3129228	T	HLA-C	2	0.057	0.023	0.01491
rs3129227	T	HLA-C	2	0.057	0.023	0.01491
rs3129223	T	HLA-C	2	0.057	0.023	0.01491
rs3116975	T	HLA-C	2	0.088	0.02	1.309e-05
rs1003979	T	HLA-C	2	0.062	0.019	0.001355
rs3129217	T	HLA-C	2	0.046	0.022	0.03148
rs3129215	T	HLA-C	2	0.046	0.022	0.03148
rs3129214	T	HLA-C	2	0.055	0.023	0.01844
rs726599	T	HLA-C	2	0.073	0.02	0.0003645
rs756440	T	HLA-C	2	0.053	0.023	0.0227
rs721844	T	HLA-C	2	0.081	0.026	0.001957
rs9277910	T	HLA-C	2	0.067	0.024	0.005259
rs3116959	T	HLA-C	2	0.053	0.023	0.0227
rs3130160	T	HLA-C	2	0.073	0.022	0.0007331
rs3116958	T	HLA-C	2	0.086	0.019	1.018e-05
rs9277915	T	HLA-C	2	0.081	0.026	0.001957
rs3129207	T	HLA-C	2	0.083	0.019	2.112e-05
rs9277916	T	HLA-C	2	0.078	0.02	0.0001363
rs3129206	T	HLA-C	2	0.078	0.019	6.928e-05
rs9277920	T	HLA-C	2	0.078	0.02	0.0001363
rs4713614	T	HLA-C	2	0.05	0.019	0.009913
rs9277927	T	HLA-C	2	0.076	0.026	0.003135
rs3116956	T	HLA-C	2	0.071	0.02	0.000485
rs734181	T	HLA-C	2	0.068	0.023	0.003677
rs2235498	T	HLA-C	2	0.068	0.023	0.003679
rs2257126	T	HLA-C	2	0.072	0.02	0.0004361
rs2855455	T	HLA-C	2	0.072	0.02	0.0004179
rs3116955	T	HLA-C	2	0.072	0.02	0.0004356
rs2855453	T	HLA-C	2	0.072	0.02	0.0004153
rs2855448	T	HLA-C	2	0.066	0.02	0.001167
rs2855446	T	HLA-C	2	0.048	0.021	0.02364
rs2855442	T	HLA-C	2	0.045	0.021	0.03614
rs1799911	T	HLA-C	2	0.067	0.022	0.002292
rs1799910	T	HLA-C	2	0.039	0.02	0.04708
rs2855434	T	HLA-C	2	0.045	0.021	0.03852
rs2855432	T	HLA-C	2	0.044	0.021	0.0416
rs2744512	T	HLA-C	2	0.044	0.021	0.0423
rs2744511	T	HLA-C	2	0.044	0.021	0.0423
rs2855425	T	HLA-C	2	0.044	0.021	0.0423
rs2855429	T	HLA-C	2	0.044	0.021	0.04061
rs2744537	T	HLA-C	2	0.044	0.021	0.0423
rs3117040	T	HLA-C	2	0.045	0.022	0.03547
rs2854028	T	HLA-C	2	0.068	0.023	0.002832
rs1704996	T	HLA-C	2	0.106	0.046	0.02088
rs213213	T	HLA-C	2	0.045	0.021	0.03137
rs213212	T	HLA-C	2	0.048	0.022	0.02647
rs7759943	T	HLA-C	2	0.045	0.022	0.0402
rs213194	T	HLA-C	2	0.043	0.022	0.04961
rs213195	T	HLA-C	2	0.044	0.022	0.04242
rs465666	T	HLA-C	2	0.04	0.02	0.04616
rs9501305	T	HLA-C	3	0.079	0.038	0.03799
rs9468508	T	HLA-C	3	0.079	0.038	0.03799
rs3117426	T	HLA-C	3	-0.047	0.021	0.02854
rs10447393	T	HLA-C	3	0.037	0.018	0.04221
rs1419635	T	HLA-C	3	0.04	0.019	0.03947
rs9380123	T	HLA-C	3	0.042	0.019	0.03042
rs9257810	T	HLA-C	3	0.035	0.017	0.04215
rs9257811	T	HLA-C	3	0.038	0.017	0.02804
rs9257812	T	HLA-C	3	0.035	0.017	0.04235
rs9257813	T	HLA-C	3	0.035	0.017	0.04477
rs4713214	T	HLA-C	3	0.035	0.017	0.04472
rs1592404	T	HLA-C	3	0.042	0.019	0.03044
rs1592403	T	HLA-C	3	0.035	0.017	0.04214
rs9257816	T	HLA-C	3	0.035	0.017	0.04202
rs9257819	T	HLA-C	3	0.035	0.017	0.04159
rs9257820	T	HLA-C	3	0.039	0.017	0.02397
rs1362065	T	HLA-C	3	0.035	0.017	0.04237
rs2022077	T	HLA-C	3	0.036	0.017	0.0412
rs9257821	T	HLA-C	3	0.039	0.017	0.02373
rs16894836	T	HLA-C	3	-0.072	0.027	0.007794
rs9257823	T	HLA-C	3	0.036	0.017	0.04095
rs1362063	T	HLA-C	3	0.035	0.017	0.04394
rs9257824	T	HLA-C	3	0.035	0.017	0.04398
rs9257825	T	HLA-C	3	0.036	0.017	0.04058
rs9257828	T	HLA-C	3	0.037	0.017	0.03288
rs9257829	T	HLA-C	3	0.036	0.017	0.04014
rs4713216	T	HLA-C	3	0.036	0.017	0.04001
rs4713217	T	HLA-C	3	0.036	0.017	0.03995
rs9257834	T	HLA-C	3	0.036	0.017	0.03985
rs4987411	T	HLA-C	3	0.036	0.017	0.03985
rs2073154	T	HLA-C	3	0.036	0.017	0.03967
rs2073153	T	HLA-C	3	0.036	0.017	0.03962
rs2073152	T	HLA-C	3	0.042	0.019	0.03043
rs2073151	T	HLA-C	3	0.036	0.017	0.03833
rs2073150	T	HLA-C	3	0.04	0.017	0.02275
rs2073149	T	HLA-C	3	0.039	0.017	0.02605
rs7770882	T	HLA-C	3	0.039	0.017	0.02602
rs4713218	T	HLA-C	3	0.036	0.017	0.0393
rs4713219	T	HLA-C	3	0.04	0.017	0.02255
rs2158279	T	HLA-C	3	0.036	0.017	0.03918
rs1024470	T	HLA-C	3	0.036	0.017	0.0391
rs1028411	T	HLA-C	3	0.036	0.017	0.0387
rs4713220	T	HLA-C	3	0.04	0.017	0.02217
rs4711187	T	HLA-C	3	0.04	0.017	0.02215
rs9257836	T	HLA-C	3	0.036	0.017	0.03845
rs9257838	T	HLA-C	3	0.04	0.017	0.02204
rs1819784	T	HLA-C	3	0.04	0.017	0.02199
rs9257842	T	HLA-C	3	0.036	0.017	0.03828
rs9405124	T	HLA-C	3	0.042	0.019	0.03042
rs2394606	T	HLA-C	3	0.04	0.017	0.02186
rs2394607	T	HLA-C	3	0.037	0.017	0.031
rs1419634	T	HLA-C	3	0.04	0.017	0.02186
rs9257848	T	HLA-C	3	0.036	0.017	0.03812
rs2894100	T	HLA-C	3	0.036	0.017	0.03812
rs1362061	T	HLA-C	3	0.042	0.019	0.03042
rs1362060	T	HLA-C	3	0.04	0.017	0.02255
rs10946988	T	HLA-C	3	0.042	0.019	0.03042
rs994321	T	HLA-C	3	-0.046	0.019	0.01495
rs2394608	T	HLA-C	3	0.042	0.019	0.03163
rs1419633	T	HLA-C	3	0.04	0.017	0.02218
rs1419632	T	HLA-C	3	0.04	0.017	0.02215
rs2097771	T	HLA-C	3	0.039	0.017	0.02323
rs720497	T	HLA-C	3	-0.049	0.019	0.009393
rs9393958	T	HLA-C	3	0.041	0.019	0.03346
rs12193979	T	HLA-C	3	0.042	0.019	0.03304
rs10807056	T	HLA-C	3	0.042	0.019	0.03042
rs1419643	T	HLA-C	3	-0.047	0.019	0.0129
rs1419642	T	HLA-C	3	-0.049	0.019	0.008648
rs10946990	T	HLA-C	3	0.042	0.019	0.03304
rs7349908	T	HLA-C	3	0.041	0.019	0.03429
rs9295805	T	HLA-C	3	0.041	0.019	0.03474
rs3094561	T	HLA-C	3	-0.042	0.018	0.01789
rs3117193	T	HLA-C	3	-0.044	0.018	0.01405
rs3094574	T	HLA-C	3	-0.043	0.018	0.01696
rs3117194	T	HLA-C	3	-0.042	0.018	0.01963
rs2107191	T	HLA-C	3	-0.041	0.018	0.02028
rs12206077	T	HLA-C	3	0.05	0.02	0.01141
rs3094573	T	HLA-C	3	-0.043	0.018	0.01623
rs10484547	T	HLA-C	3	-0.103	0.05	0.04102
rs3128844	T	HLA-C	3	-0.042	0.018	0.01697
rs1345227	T	HLA-C	3	-0.045	0.018	0.01124
rs1234843	T	HLA-C	3	-0.045	0.02	0.02436
rs1233485	T	HLA-C	3	-0.047	0.02	0.01647
rs3131019	T	HLA-C	3	-0.039	0.018	0.02695
rs757256	T	HLA-C	3	-0.045	0.017	0.009428
rs3130860	T	HLA-C	3	-0.048	0.018	0.006559
rs734959	T	HLA-C	3	-0.039	0.018	0.0269
rs1002187	T	HLA-C	3	-0.042	0.018	0.01741
rs3131020	T	HLA-C	3	-0.044	0.017	0.0123
rs3131022	T	HLA-C	3	-0.046	0.017	0.009142
rs1557820	T	HLA-C	3	-0.047	0.018	0.007266
rs1557819	T	HLA-C	3	-0.045	0.017	0.009473
rs2107188	T	HLA-C	3	-0.048	0.018	0.006408
rs2158281	T	HLA-C	3	-0.045	0.017	0.01081
rs1010408	T	HLA-C	3	-0.042	0.017	0.01667
rs3094572	T	HLA-C	3	-0.04	0.018	0.02502
rs1010409	T	HLA-C	3	-0.042	0.017	0.01673
rs1362075	T	HLA-C	3	-0.04	0.018	0.02305
rs3130852	T	HLA-C	3	-0.04	0.018	0.02305
rs1592412	T	HLA-C	3	-0.04	0.018	0.02302
rs1592411	T	HLA-C	3	-0.044	0.017	0.01288
rs1592410	T	HLA-C	3	-0.044	0.017	0.01288
rs1015869	T	HLA-C	3	-0.044	0.017	0.01293
rs1015868	T	HLA-C	3	-0.044	0.017	0.01298
rs2189372	T	HLA-C	3	-0.044	0.017	0.01137
rs2859876	T	HLA-C	3	-0.044	0.017	0.01131
rs3094565	T	HLA-C	3	-0.044	0.017	0.01155
rs3094564	T	HLA-C	3	-0.042	0.018	0.01979
rs3094577	T	HLA-C	3	-0.038	0.018	0.03293
rs3117072	T	HLA-C	3	-0.036	0.018	0.04425
rs982558	T	HLA-C	3	-0.062	0.025	0.01413
rs3117073	T	HLA-C	3	-0.04	0.02	0.04074
rs10946999	T	HLA-C	3	-0.06	0.028	0.03523
rs3129081	T	HLA-C	3	-0.059	0.024	0.01328
rs3131854	T	HLA-C	3	-0.064	0.021	0.002564
rs3130250	T	HLA-C	3	-0.066	0.024	0.006991
rs386442913	T	HLA-C	3	-0.151	0.05	0.002378
rs3135050	T	HLA-C	3	-0.06	0.024	0.01123
rs3130252	T	HLA-C	3	-0.06	0.024	0.01158
rs3130253	T	HLA-C	3	-0.074	0.032	0.021
rs2071653	T	HLA-C	3	-0.065	0.021	0.002569
rs9257985	T	HLA-C	3	0.11	0.044	0.01232
rs9257986	T	HLA-C	3	0.118	0.05	0.01924
rs3095285	T	HLA-C	3	-0.073	0.022	0.001116
rs3129029	T	HLA-C	3	-0.075	0.022	0.0009065
rs3129052	T	HLA-C	3	-0.05	0.018	0.005804
rs3116798	T	HLA-C	3	-0.052	0.022	0.01629
rs3116797	T	HLA-C	3	-0.045	0.02	0.02273
rs576102461	T	HLA-C	3	-0.044	0.019	0.0226
rs3094727	T	HLA-C	3	-0.047	0.019	0.01567
rs2394659	T	HLA-C	3	-0.042	0.019	0.02881
rs2394660	T	HLA-C	3	-0.042	0.019	0.02881
rs3116795	T	HLA-C	3	-0.042	0.019	0.02881
rs3116794	T	HLA-C	3	-0.042	0.019	0.02881
rs3116793	T	HLA-C	3	-0.042	0.019	0.02881
rs3116791	T	HLA-C	3	-0.042	0.019	0.02881
rs3131863	T	HLA-C	3	-0.042	0.019	0.02881
rs3116789	T	HLA-C	3	-0.042	0.019	0.02881
rs3116788	T	HLA-C	3	-0.042	0.019	0.02881
rs1476573	T	HLA-C	3	-0.042	0.019	0.02881
rs1476572	T	HLA-C	3	-0.042	0.019	0.02881
rs1610585	T	HLA-C	3	-0.042	0.019	0.02881
rs1610586	T	HLA-C	3	-0.042	0.019	0.02881
rs1610587	T	HLA-C	3	-0.042	0.019	0.02881
rs1610590	T	HLA-C	3	-0.042	0.019	0.02881
rs1610591	T	HLA-C	3	-0.046	0.022	0.03515
rs1610593	T	HLA-C	3	-0.042	0.019	0.02858
rs1610594	T	HLA-C	3	-0.042	0.019	0.02879
rs1610745	T	HLA-C	3	-0.042	0.019	0.02885
rs1611360	T	HLA-C	3	-0.042	0.019	0.02894
rs1611363	T	HLA-C	3	-0.042	0.019	0.029
rs1611364	T	HLA-C	3	-0.046	0.022	0.03509
rs1611365	T	HLA-C	3	-0.042	0.019	0.02903
rs1611369	T	HLA-C	3	-0.042	0.019	0.02912
rs1611370	T	HLA-C	3	-0.042	0.019	0.02918
rs1611372	T	HLA-C	3	-0.042	0.019	0.02921
rs1611373	T	HLA-C	3	-0.042	0.019	0.02924
rs528375841	T	HLA-C	3	-0.04	0.019	0.03442
rs561532787	T	HLA-C	3	-0.04	0.019	0.03446
rs548251266	T	HLA-C	3	-0.04	0.019	0.03449
rs568634144	T	HLA-C	3	-0.041	0.019	0.03332
rs562581982	T	HLA-C	3	-0.042	0.019	0.02976
rs531031876	T	HLA-C	3	-0.042	0.019	0.02835
rs386539762	T	HLA-C	3	-0.07	0.023	0.002036
rs386568926	T	HLA-C	3	-0.042	0.019	0.02835
rs562682026	T	HLA-C	3	-0.042	0.019	0.02976
rs577795245	T	HLA-C	3	-0.042	0.019	0.03027
rs546242733	T	HLA-C	3	-0.042	0.019	0.02976
rs386568925	T	HLA-C	3	-0.042	0.019	0.02976
rs386540038	T	HLA-C	3	-0.042	0.019	0.02976
rs554918340	T	HLA-C	3	-0.042	0.019	0.02964
rs1627465	T	HLA-C	3	-0.042	0.019	0.02976
rs563046682	T	HLA-C	3	-0.156	0.049	0.001579
rs386540125	T	HLA-C	3	-0.056	0.023	0.01382
rs1736926	T	HLA-C	3	-0.054	0.023	0.01803
rs1611349	T	HLA-C	3	-0.055	0.019	0.00475
rs2248693	T	HLA-C	3	-0.047	0.023	0.03767
rs1736914	T	HLA-C	3	-0.047	0.023	0.03767
rs1736911	T	HLA-C	3	-0.061	0.024	0.01044
rs1736910	T	HLA-C	3	-0.047	0.023	0.03767
rs932338	T	HLA-C	3	-0.047	0.023	0.03767
rs1610603	T	HLA-C	3	-0.047	0.023	0.03767
rs1610604	T	HLA-C	3	-0.047	0.023	0.03767
rs1610605	T	HLA-C	3	-0.047	0.023	0.03767
rs909732	T	HLA-C	3	-0.047	0.023	0.03767
rs1610613	T	HLA-C	3	-0.047	0.023	0.03767
rs28359996	T	HLA-C	3	-0.16	0.049	0.001255
rs9258243	T	HLA-C	3	-0.061	0.024	0.01044
rs1737084	T	HLA-C	3	-0.047	0.023	0.03767
rs733841	T	HLA-C	3	-0.047	0.023	0.03767
rs909726	T	HLA-C	3	-0.047	0.023	0.03767
rs909725	T	HLA-C	3	-0.047	0.023	0.03767
rs2735050	T	HLA-C	3	-0.047	0.023	0.03767
rs1633076	T	HLA-C	3	-0.047	0.023	0.03767
rs1737081	T	HLA-C	3	-0.047	0.023	0.03978
rs1633071	T	HLA-C	3	-0.047	0.023	0.03767
rs1633070	T	HLA-C	3	-0.045	0.023	0.04606
rs1633068	T	HLA-C	3	-0.047	0.023	0.03767
rs1737079	T	HLA-C	3	-0.047	0.023	0.03767
rs1626636	T	HLA-C	3	-0.047	0.023	0.03767
rs1633064	T	HLA-C	3	-0.047	0.023	0.03767
rs1633062	T	HLA-C	3	-0.047	0.023	0.03767
rs1633061	T	HLA-C	3	-0.047	0.023	0.03767
rs1633057	T	HLA-C	3	-0.047	0.023	0.03767
rs1737074	T	HLA-C	3	-0.047	0.023	0.03767
rs1610627	T	HLA-C	3	-0.047	0.023	0.03767
rs113795410	T	HLA-C	3	-0.047	0.023	0.03767
rs1610727	T	HLA-C	3	-0.047	0.023	0.03767
rs1610631	T	HLA-C	3	-0.05	0.023	0.02787
rs1633052	T	HLA-C	3	-0.051	0.023	0.02438
rs1633051	T	HLA-C	3	-0.052	0.023	0.021
rs1633050	T	HLA-C	3	-0.053	0.023	0.02126
rs1737071	T	HLA-C	3	-0.067	0.024	0.005385
rs1633049	T	HLA-C	3	-0.053	0.023	0.02126
rs1737070	T	HLA-C	3	-0.05	0.023	0.02808
rs1633048	T	HLA-C	3	-0.053	0.023	0.02126
rs1737069	T	HLA-C	3	-0.054	0.02	0.005975
rs1737068	T	HLA-C	3	-0.053	0.023	0.02126
rs1737066	T	HLA-C	3	-0.053	0.023	0.02126
rs1737064	T	HLA-C	3	-0.053	0.023	0.02126
rs1633046	T	HLA-C	3	-0.053	0.023	0.02126
rs1633045	T	HLA-C	3	-0.053	0.023	0.02126
rs1626392	T	HLA-C	3	-0.072	0.021	0.0006202
rs1625636	T	HLA-C	3	-0.05	0.023	0.02708
rs1633043	T	HLA-C	3	-0.07	0.024	0.003381
rs2246856	T	HLA-C	3	-0.135	0.038	0.0004679
rs1737058	T	HLA-C	3	-0.067	0.024	0.00495
rs2517931	T	HLA-C	3	-0.036	0.018	0.04312
rs34735344	T	HLA-C	3	-0.134	0.055	0.01516
rs36106954	T	HLA-C	3	-0.134	0.055	0.01516
rs35794939	T	HLA-C	3	-0.134	0.055	0.01516
rs36073133	T	HLA-C	3	-0.134	0.055	0.01516
rs73745406	T	HLA-C	3	-0.134	0.055	0.01516
rs74223633	T	HLA-C	3	-0.137	0.055	0.01193
rs1737043	T	HLA-C	3	-0.057	0.02	0.003776
rs11753872	T	HLA-C	3	-0.134	0.055	0.01516
rs1737030	T	HLA-C	3	-0.057	0.019	0.00241
rs6932033	T	HLA-C	3	-0.134	0.055	0.01516
rs1633038	T	HLA-C	3	-0.068	0.024	0.004743
rs1611277	T	HLA-C	3	-0.119	0.044	0.007349
rs1633036	T	HLA-C	3	-0.068	0.024	0.004743
rs1737022	T	HLA-C	3	-0.068	0.024	0.004743
rs58147175	T	HLA-C	3	-0.134	0.055	0.01516
rs73745483	T	HLA-C	3	-0.134	0.055	0.01516
rs35728173	T	HLA-C	3	-0.134	0.055	0.01516
rs59408697	T	HLA-C	3	-0.14	0.055	0.01152
rs56183732	T	HLA-C	3	-0.128	0.051	0.01186
rs2523416	T	HLA-C	3	-0.119	0.044	0.007349
rs11758087	T	HLA-C	3	-0.134	0.055	0.01516
rs11751282	T	HLA-C	3	-0.134	0.055	0.01516
rs11759271	T	HLA-C	3	-0.132	0.055	0.01584
rs3891160	T	HLA-C	3	-0.128	0.051	0.01186
rs2294415	T	HLA-C	3	-0.128	0.051	0.01186
rs1736982	T	HLA-C	3	-0.057	0.02	0.003496
rs1736981	T	HLA-C	3	-0.057	0.02	0.003496
rs6915497	T	HLA-C	3	-0.128	0.051	0.01186
rs3906248	T	HLA-C	3	-0.134	0.055	0.01516
rs2394689	T	HLA-C	3	-0.12	0.044	0.006784
rs1632984	T	HLA-C	3	-0.077	0.025	0.001986
rs2523412	T	HLA-C	3	-0.12	0.044	0.006784
rs17178826	T	HLA-C	3	-0.134	0.055	0.01516
rs11751791	T	HLA-C	3	-0.128	0.051	0.01186
rs11754253	T	HLA-C	3	-0.128	0.051	0.01186
rs11751820	T	HLA-C	3	-0.128	0.051	0.01186
rs3016027	T	HLA-C	3	-0.065	0.021	0.002381
rs72492262	T	HLA-C	3	-0.128	0.051	0.01186
rs11757182	T	HLA-C	3	-0.134	0.055	0.01516
rs4098859	T	HLA-C	3	-0.134	0.055	0.01516
rs1736965	T	HLA-C	3	-0.075	0.025	0.002642
rs72492266	T	HLA-C	3	-0.128	0.051	0.01186
rs1632971	T	HLA-C	3	-0.077	0.025	0.001986
rs59416725	T	HLA-C	3	-0.134	0.055	0.01516
rs1632969	T	HLA-C	3	-0.05	0.021	0.01721
rs1611182	T	HLA-C	3	-0.048	0.018	0.007363
rs17178952	T	HLA-C	3	-0.134	0.055	0.0152
rs2743933	T	HLA-C	3	-0.119	0.044	0.007349
rs2743931	T	HLA-C	3	-0.077	0.025	0.001986
rs1611145	T	HLA-C	3	-0.119	0.044	0.007349
rs1633017	T	HLA-C	3	-0.077	0.025	0.001986
rs1611146	T	HLA-C	3	-0.119	0.044	0.007349
rs3115630	T	HLA-C	3	-0.073	0.032	0.02251
rs1233330	T	HLA-C	3	-0.079	0.025	0.001519
rs1233324	T	HLA-C	3	-0.08	0.025	0.001451
rs407238	T	HLA-C	3	-0.047	0.018	0.009815
rs1611135	T	HLA-C	3	-0.159	0.049	0.001159
rs3094644	T	HLA-C	3	-0.08	0.025	0.001451
rs2523765	T	HLA-C	3	-0.042	0.018	0.01758
rs3094178	T	HLA-C	3	-0.041	0.018	0.02277
rs3115628	T	HLA-C	3	-0.04	0.018	0.0245
rs2523763	T	HLA-C	3	-0.036	0.018	0.04566
rs3115627	T	HLA-C	3	-0.036	0.018	0.04802
rs3115626	T	HLA-C	3	-0.054	0.022	0.01534
rs3128907	T	HLA-C	3	-0.074	0.025	0.002853
rs1611697	T	HLA-C	3	-0.159	0.049	0.001159
rs1611704	T	HLA-C	3	-0.036	0.018	0.04717
rs1611715	T	HLA-C	3	-0.036	0.018	0.04963
rs3094169	T	HLA-C	3	-0.054	0.022	0.01534
rs2975030	T	HLA-C	3	-0.046	0.017	0.006604
rs2508046	T	HLA-C	3	-0.051	0.026	0.04661
rs3128900	T	HLA-C	3	-0.076	0.024	0.001666
rs1611633	T	HLA-C	3	-0.113	0.045	0.0125
rs1611636	T	HLA-C	3	-0.113	0.045	0.0125
rs138004456	T	HLA-C	3	-0.128	0.054	0.01828
rs1611643	T	HLA-C	3	-0.113	0.045	0.0125
rs3128888	T	HLA-C	3	-0.074	0.025	0.002853
rs9260029	T	HLA-C	3	-0.059	0.018	0.001091
rs35333729	T	HLA-C	3	-0.089	0.043	0.03773
rs9260111	T	HLA-C	3	-0.058	0.018	0.001302
HLA_A_03	T	HLA-C	3	0.072	0.025	0.003826
HLA_A_03.01	T	HLA-C	3	0.071	0.025	0.005092
HLA_A_29	T	HLA-C	3	-0.112	0.045	0.01329
HLA_A_29.02	T	HLA-C	3	-0.114	0.047	0.0161
rs3823342	T	HLA-C	3	-0.052	0.018	0.003608
rs2499	T	HLA-C	3	-0.072	0.025	0.003806
rs2571382	T	HLA-C	3	-0.083	0.023	4e-04
rs376646	T	HLA-C	3	-0.057	0.018	0.001392
rs417162	T	HLA-C	3	-0.058	0.018	0.001196
rs1632880	T	HLA-C	3	-0.083	0.023	0.0003933
rs1655906	T	HLA-C	3	-0.075	0.024	0.00181
rs2508037	T	HLA-C	3	-0.056	0.018	0.001774
rs1655907	T	HLA-C	3	-0.075	0.024	0.001824
rs7747253	T	HLA-C	3	-0.042	0.017	0.01505
rs1632874	T	HLA-C	3	-0.069	0.025	0.005564
rs9260653	T	HLA-C	3	-0.072	0.025	0.00376
rs9260702	T	HLA-C	3	-0.07	0.026	0.007148
rs6931952	T	HLA-C	3	-0.065	0.026	0.01376
rs2735081	T	HLA-C	3	-0.113	0.045	0.01245
rs9260706	T	HLA-C	3	-0.065	0.026	0.01371
rs4472395	T	HLA-C	3	-0.07	0.026	0.007148
rs2571402	T	HLA-C	3	-0.043	0.018	0.01547
rs9260737	T	HLA-C	3	-0.067	0.026	0.009691
rs9260740	T	HLA-C	3	-0.047	0.023	0.04071
rs3893259	T	HLA-C	3	-0.07	0.026	0.007148
rs2517677	T	HLA-C	3	-0.091	0.032	0.004328
rs9260761	T	HLA-C	3	-0.071	0.026	0.006957
rs4959036	T	HLA-C	3	-0.07	0.026	0.007148
rs2523972	T	HLA-C	3	-0.056	0.017	0.001371
rs2256543	T	HLA-C	3	-0.052	0.018	0.004018
rs3202637	T	HLA-C	3	-0.047	0.02	0.0211
rs1061535	T	HLA-C	3	-0.057	0.023	0.01087
rs2523969	T	HLA-C	3	-0.06	0.024	0.01353
rs9260786	T	HLA-C	3	-0.068	0.026	0.009299
rs2523966	T	HLA-C	3	-0.048	0.018	0.009048
rs2523961	T	HLA-C	3	-0.087	0.027	0.001164
rs9260794	T	HLA-C	3	-0.052	0.022	0.01491
rs2256902	T	HLA-C	3	-0.088	0.027	0.001227
rs5009448	T	HLA-C	3	-0.047	0.019	0.01561
rs2523947	T	HLA-C	3	-0.056	0.024	0.01781
rs2523946	T	HLA-C	3	-0.05	0.018	0.005546
rs2844804	T	HLA-C	3	-0.049	0.018	0.006834
rs2232238	T	HLA-C	3	-0.059	0.024	0.01308
rs2523943	T	HLA-C	3	-0.051	0.025	0.04514
rs400488	T	HLA-C	3	-0.059	0.024	0.01308
rs1128306	T	HLA-C	3	-0.056	0.024	0.01792
rs2844803	T	HLA-C	3	-0.056	0.018	0.001983
rs2571375	T	HLA-C	3	-0.089	0.029	0.002294
rs2246198	T	HLA-C	3	-0.064	0.025	0.01029
rs2246199	T	HLA-C	3	-0.076	0.029	0.008021
rs2108691	T	HLA-C	3	-0.076	0.026	0.003612
rs2735069	T	HLA-C	3	-0.073	0.026	0.005598
rs2517810	T	HLA-C	3	-0.076	0.026	0.003496
rs423808	T	HLA-C	3	-0.076	0.026	0.003664
rs410909	T	HLA-C	3	-0.076	0.026	0.003612
rs2246638	T	HLA-C	3	-0.063	0.023	0.006228
rs2246642	T	HLA-C	3	-0.076	0.026	0.003612
rs379221	T	HLA-C	3	-0.051	0.024	0.0345
rs2735068	T	HLA-C	3	-0.12	0.036	0.0007796
rs2517808	T	HLA-C	3	-0.165	0.049	0.000771
rs2735065	T	HLA-C	3	-0.081	0.041	0.04728
rs5025708	T	HLA-C	3	-0.075	0.027	0.005879
rs2530389	T	HLA-C	3	-0.121	0.035	0.0005873
rs2517807	T	HLA-C	3	-0.126	0.035	0.0003476
rs9260997	T	HLA-C	3	-0.068	0.026	0.009841
rs356960	T	HLA-C	3	-0.128	0.035	0.0002969
rs189605	T	HLA-C	3	-0.107	0.033	0.001241
rs356970	T	HLA-C	3	-0.167	0.049	0.000677
rs3121597	T	HLA-C	3	-0.064	0.028	0.02355
rs9261136	T	HLA-C	3	-0.068	0.026	0.009199
rs356956	T	HLA-C	3	-0.128	0.035	0.0002969
rs356955	T	HLA-C	3	-0.128	0.035	0.0002969
rs9261142	T	HLA-C	3	-0.067	0.027	0.01119
rs9261143	T	HLA-C	3	-0.063	0.027	0.01767
rs165256	T	HLA-C	3	-0.08	0.026	0.002068
rs259925	T	HLA-C	3	-0.128	0.035	0.0002969
rs259924	T	HLA-C	3	-0.128	0.035	0.0002969
rs166325	T	HLA-C	3	-0.128	0.035	0.0002969
rs3094145	T	HLA-C	3	-0.068	0.026	0.009199
rs259928	T	HLA-C	3	-0.128	0.035	0.0002969
rs3121593	T	HLA-C	3	-0.068	0.026	0.009199
rs166326	T	HLA-C	3	-0.128	0.035	0.0002969
rs259930	T	HLA-C	3	-0.128	0.035	0.0002969
rs259937	T	HLA-C	3	-0.128	0.035	0.0002969
rs9261211	T	HLA-C	3	-0.068	0.026	0.009199
rs2855593	T	HLA-C	3	-0.128	0.035	0.0002969
rs259942	T	HLA-C	3	-0.096	0.025	0.0001656
rs3132128	T	HLA-C	3	-0.068	0.026	0.009199
rs174220	T	HLA-C	3	-0.102	0.032	0.001436
rs259945	T	HLA-C	3	-0.088	0.029	0.002579
rs259946	T	HLA-C	3	-0.088	0.029	0.002579
rs259948	T	HLA-C	3	-0.149	0.05	0.002807
rs259949	T	HLA-C	3	-0.088	0.029	0.002579
rs6928431	T	HLA-C	3	-0.067	0.026	0.01025
rs259920	T	HLA-C	3	-0.126	0.035	0.0003485
rs3132130	T	HLA-C	3	-0.068	0.026	0.009841
rs3132129	T	HLA-C	3	-0.069	0.032	0.03265
rs9261269	T	HLA-C	3	-0.068	0.026	0.009841
rs386518569	T	HLA-C	3	-0.088	0.029	0.002579
rs3121595	T	HLA-C	3	-0.068	0.026	0.009841
rs1150738	T	HLA-C	3	-0.088	0.029	0.002566
rs6539	T	HLA-C	3	-0.068	0.026	0.009199
rs1057539	T	HLA-C	3	-0.128	0.035	0.0002969
rs1245370	T	HLA-C	3	-0.129	0.035	0.0002528
rs1150734	T	HLA-C	3	-0.166	0.049	0.0007248
rs1150733	T	HLA-C	3	-0.17	0.048	0.0004424
rs115985474	T	HLA-C	3	-0.104	0.046	0.02442
rs1264708	T	HLA-C	3	-0.043	0.021	0.0448
rs114071505	T	HLA-C	3	-0.093	0.046	0.04348
rs9261387	T	HLA-C	3	-0.068	0.032	0.0339
rs116004247	T	HLA-C	3	-0.116	0.051	0.024
rs7763159	T	HLA-C	3	-0.065	0.027	0.01533
rs9261402	T	HLA-C	3	-0.068	0.027	0.011
rs2523993	T	HLA-C	3	-0.16	0.047	0.0006842
rs2523991	T	HLA-C	3	-0.161	0.047	0.0006577
rs2021730	T	HLA-C	3	-0.161	0.047	0.0006577
rs2517599	T	HLA-C	3	-0.161	0.047	0.0006577
rs2844794	T	HLA-C	3	-0.161	0.047	0.0006577
rs28780084	T	HLA-C	3	0.067	0.034	0.04775
rs28780085	T	HLA-C	3	0.067	0.034	0.04775
rs1419674	T	HLA-C	3	-0.138	0.048	0.004621
rs28780087	T	HLA-C	3	0.067	0.034	0.04734
rs9261494	T	HLA-C	3	-0.052	0.026	0.048
rs28780089	T	HLA-C	3	0.067	0.034	0.04734
rs3094134	T	HLA-C	3	-0.067	0.03	0.02464
rs59424499	T	HLA-C	3	-0.102	0.039	0.009202
rs1029238	T	HLA-C	3	-0.068	0.032	0.03302
rs757258	T	HLA-C	3	-0.086	0.034	0.01111
rs757257	T	HLA-C	3	-0.049	0.018	0.005201
rs2394737	T	HLA-C	3	-0.05	0.018	0.004982
rs9261538	T	HLA-C	3	-0.066	0.031	0.03073
rs2844786	T	HLA-C	3	-0.056	0.019	0.002747
rs9261539	T	HLA-C	3	-0.05	0.018	0.004982
rs7774730	T	HLA-C	3	-0.05	0.018	0.004982
rs9261543	T	HLA-C	3	-0.05	0.018	0.004982
rs7763162	T	HLA-C	3	-0.049	0.018	0.005201
rs2844782	T	HLA-C	3	-0.056	0.019	0.002764
rs2428504	T	HLA-C	3	-0.086	0.034	0.01111
rs2074473	T	HLA-C	3	-0.047	0.018	0.007904
rs6457164	T	HLA-C	3	-0.048	0.018	0.006684
rs6457167	T	HLA-C	3	-0.048	0.018	0.006542
rs2074472	T	HLA-C	3	-0.054	0.019	0.003737
rs765977	T	HLA-C	3	-0.048	0.018	0.006542
rs718254	T	HLA-C	3	-0.05	0.018	0.005216
rs2284164	T	HLA-C	3	-0.05	0.018	0.005216
rs2284165	T	HLA-C	3	-0.053	0.021	0.01212
rs28360011	T	HLA-C	3	-0.165	0.044	0.0001862
rs28360013	T	HLA-C	3	-0.086	0.034	0.01111
rs17188226	T	HLA-C	3	-0.086	0.034	0.01111
rs2284168	T	HLA-C	3	-0.086	0.034	0.01111
rs55957413	T	HLA-C	3	-0.086	0.034	0.01111
rs3132672	T	HLA-C	3	-0.052	0.018	0.003253
rs553613810	T	HLA-C	3	-0.052	0.018	0.00343
rs3132671	T	HLA-C	3	-0.051	0.018	0.004386
rs3130383	T	HLA-C	3	-0.051	0.018	0.004213
rs3130384	T	HLA-C	3	-0.051	0.018	0.004213
rs3130386	T	HLA-C	3	-0.051	0.018	0.004443
rs3094614	T	HLA-C	3	-0.05	0.018	0.004632
rs3094618	T	HLA-C	3	-0.064	0.03	0.03451
rs17194627	T	HLA-C	3	-0.09	0.034	0.008197
rs61154150	T	HLA-C	3	-0.09	0.034	0.008197
rs2106070	T	HLA-C	3	-0.051	0.018	0.004339
rs3132668	T	HLA-C	3	-0.051	0.018	0.004339
rs3094132	T	HLA-C	3	-0.051	0.018	0.004339
rs3130388	T	HLA-C	3	-0.051	0.018	0.004339
rs3130389	T	HLA-C	3	-0.052	0.018	0.003504
rs3130391	T	HLA-C	3	-0.051	0.018	0.004339
rs3132667	T	HLA-C	3	-0.051	0.018	0.003827
rs3132666	T	HLA-C	3	-0.051	0.018	0.004339
rs1264691	T	HLA-C	3	-0.09	0.034	0.008197
rs2040486	T	HLA-C	3	-0.051	0.018	0.004339
rs3130393	T	HLA-C	3	-0.051	0.018	0.004169
rs3094140	T	HLA-C	3	-0.051	0.018	0.004339
rs3129690	T	HLA-C	3	-0.051	0.018	0.004339
rs1573295	T	HLA-C	3	-0.051	0.018	0.004339
rs1013518	T	HLA-C	3	-0.051	0.018	0.004339
rs916571	T	HLA-C	3	-0.052	0.018	0.003504
rs916568	T	HLA-C	3	-0.051	0.018	0.004339
rs3132674	T	HLA-C	3	-0.052	0.018	0.003504
rs885915	T	HLA-C	3	-0.057	0.019	0.002599
rs885914	T	HLA-C	3	-0.057	0.019	0.002599
rs954037	T	HLA-C	3	-0.051	0.018	0.004169
rs954038	T	HLA-C	3	-0.055	0.019	0.003441
rs2844780	T	HLA-C	3	-0.057	0.019	0.002599
rs2844779	T	HLA-C	3	-0.054	0.019	0.004234
rs2844778	T	HLA-C	3	-0.053	0.019	0.004588
rs2158287	T	HLA-C	3	-0.173	0.049	0.0004304
rs4959046	T	HLA-C	3	-0.054	0.019	0.004301
rs2253163	T	HLA-C	3	-0.054	0.019	0.004301
rs2285802	T	HLA-C	3	-0.048	0.018	0.006412
rs2285801	T	HLA-C	3	-0.053	0.018	0.002838
rs2508028	T	HLA-C	3	-0.15	0.043	0.0004911
rs1362089	T	HLA-C	3	-0.053	0.018	0.002838
rs2394778	T	HLA-C	3	-0.05	0.018	0.005188
rs9261592	T	HLA-C	3	-0.05	0.018	0.005188
rs3094636	T	HLA-C	3	-0.05	0.018	0.005188
rs3094130	T	HLA-C	3	-0.048	0.018	0.006412
rs3132664	T	HLA-C	3	-0.05	0.018	0.005188
rs2523741	T	HLA-C	3	-0.09	0.034	0.008197
rs3094635	T	HLA-C	3	-0.048	0.018	0.006257
rs3094634	T	HLA-C	3	-0.048	0.018	0.006543
rs3094129	T	HLA-C	3	-0.049	0.018	0.005298
rs3132663	T	HLA-C	3	-0.053	0.018	0.002838
rs3132662	T	HLA-C	3	-0.059	0.018	0.0008781
rs2516723	T	HLA-C	3	-0.059	0.018	0.0008569
rs2844768	T	HLA-C	3	-0.061	0.018	0.0006542
rs2844767	T	HLA-C	3	-0.059	0.018	0.0008781
rs2428505	T	HLA-C	3	-0.059	0.018	0.0008561
rs2516718	T	HLA-C	3	-0.109	0.032	0.0007789
rs1579220	T	HLA-C	3	-0.148	0.044	0.0008508
rs2516714	T	HLA-C	3	-0.039	0.018	0.03088
rs2021107	T	HLA-C	3	-0.11	0.033	0.0007685
rs2428507	T	HLA-C	3	-0.042	0.018	0.02179
rs2516698	T	HLA-C	3	-0.122	0.035	0.0006121
rs28780092	T	HLA-C	3	0.067	0.034	0.04654
rs2844759	T	HLA-C	3	-0.04	0.02	0.04783
rs1158763	T	HLA-C	3	-0.04	0.02	0.04783
rs968909	T	HLA-C	3	-0.04	0.02	0.04783
rs2097574	T	HLA-C	3	-0.04	0.02	0.04783
rs1264626	T	HLA-C	3	-0.04	0.02	0.04783
rs1132547	T	HLA-C	3	-0.109	0.033	0.0008145
rs1264624	T	HLA-C	3	-0.04	0.02	0.04783
rs28360018	T	HLA-C	3	-0.049	0.02	0.01541
rs1264620	T	HLA-C	3	-0.15	0.043	0.0004977
rs1264619	T	HLA-C	3	-0.042	0.02	0.03717
rs1048664	T	HLA-C	3	-0.134	0.037	0.0002477
rs261950	T	HLA-C	3	-0.052	0.02	0.01063
rs3800332	T	HLA-C	3	-0.094	0.041	0.02166
rs261947	T	HLA-C	3	-0.054	0.02	0.008252
rs4713310	T	HLA-C	3	-0.094	0.041	0.02166
rs75817914	T	HLA-C	3	-0.093	0.041	0.02317
rs9380167	T	HLA-C	3	-0.054	0.02	0.008252
rs12055553	T	HLA-C	3	-0.054	0.02	0.008252
rs76195069	T	HLA-C	3	-0.093	0.041	0.02317
rs28360019	T	HLA-C	3	-0.135	0.037	0.0002296
rs1264608	T	HLA-C	3	0.068	0.034	0.04493
rs1268447	T	HLA-C	3	0.068	0.034	0.04493
rs28780096	T	HLA-C	3	0.067	0.034	0.04811
rs9295842	T	HLA-C	3	-0.054	0.02	0.008252
rs2285794	T	HLA-C	3	-0.093	0.041	0.02317
rs6912771	T	HLA-C	3	-0.054	0.02	0.008252
rs79616822	T	HLA-C	3	-0.093	0.041	0.02317
rs9357097	T	HLA-C	3	-0.054	0.021	0.009351
rs6924282	T	HLA-C	3	-0.051	0.02	0.01212
rs6924453	T	HLA-C	3	-0.051	0.02	0.01212
rs61017790	T	HLA-C	3	-0.088	0.04	0.0275
rs6931387	T	HLA-C	3	-0.051	0.02	0.01212
rs75293100	T	HLA-C	3	-0.088	0.04	0.0275
rs6900042	T	HLA-C	3	-0.051	0.02	0.01212
rs9368635	T	HLA-C	3	-0.051	0.02	0.01212
rs28360024	T	HLA-C	3	-0.11	0.033	0.0007685
rs17194824	T	HLA-C	3	-0.135	0.037	0.0002296
rs1264583	T	HLA-C	3	0.068	0.034	0.04493
rs1264582	T	HLA-C	3	0.068	0.033	0.03889
rs1264581	T	HLA-C	3	0.068	0.033	0.03945
rs3778624	T	HLA-C	3	-0.044	0.021	0.03993
rs7767653	T	HLA-C	3	-0.11	0.033	0.0007685
rs3129838	T	HLA-C	3	-0.053	0.026	0.0465
rs3129839	T	HLA-C	3	0.068	0.034	0.04556
rs28360031	T	HLA-C	3	-0.15	0.043	0.0004977
rs1060068	T	HLA-C	3	-0.11	0.033	0.0007704
rs9394003	T	HLA-C	3	-0.044	0.021	0.03993
rs886390	T	HLA-C	3	-0.053	0.022	0.0164
rs2022079	T	HLA-C	3	0.039	0.02	0.04837
rs1419651	T	HLA-C	3	0.049	0.021	0.01866
rs970270	T	HLA-C	3	-0.053	0.022	0.01637
rs970268	T	HLA-C	3	0.039	0.02	0.04947
rs9404964	T	HLA-C	3	0.039	0.02	0.04947
rs17188632	T	HLA-C	3	0.074	0.034	0.02942
rs2894162	T	HLA-C	3	0.039	0.02	0.04947
rs28780099	T	HLA-C	3	0.071	0.033	0.0298
rs35102994	T	HLA-C	3	-0.053	0.022	0.01712
rs17475879	T	HLA-C	3	0.073	0.033	0.02576
rs2516687	T	HLA-C	3	-0.167	0.048	0.0005901
rs3130118	T	HLA-C	3	-0.048	0.018	0.008643
rs34337286	T	HLA-C	3	-0.056	0.022	0.01018
rs3131113	T	HLA-C	3	0.038	0.019	0.04388
rs35764894	T	HLA-C	3	-0.056	0.022	0.01001
rs12203316	T	HLA-C	3	-0.056	0.022	0.01001
rs1034324	T	HLA-C	3	-0.063	0.022	0.004538
rs1034322	T	HLA-C	3	-0.052	0.024	0.02937
rs9261743	T	HLA-C	3	0.046	0.021	0.02991
rs33987921	T	HLA-C	3	-0.057	0.022	0.00915
rs9261744	T	HLA-C	3	0.046	0.021	0.02991
rs9261745	T	HLA-C	3	0.046	0.021	0.02991
rs12203825	T	HLA-C	3	-0.043	0.021	0.04065
rs10947072	T	HLA-C	3	-0.042	0.021	0.04446
rs1362116	T	HLA-C	3	-0.042	0.021	0.04446
rs1592415	T	HLA-C	3	-0.051	0.024	0.03281
rs4713328	T	HLA-C	3	-0.044	0.021	0.04015
rs17195054	T	HLA-C	3	0.072	0.033	0.03216
rs4713331	T	HLA-C	3	-0.058	0.023	0.0114
rs34723946	T	HLA-C	3	-0.049	0.024	0.04082
rs17410877	T	HLA-C	3	-0.06	0.023	0.008129
rs17476793	T	HLA-C	3	0.072	0.033	0.03216
rs1076832	T	HLA-C	3	-0.055	0.024	0.02125
rs551455801	T	HLA-C	3	0.076	0.033	0.0229
rs6930977	T	HLA-C	3	-0.052	0.024	0.03099
rs6941668	T	HLA-C	3	-0.058	0.023	0.0108
rs2157605	T	HLA-C	3	-0.054	0.022	0.01647
rs1059510	T	HLA-C	3	0.053	0.018	0.003813
rs1264457	T	HLA-C	3	0.036	0.017	0.0377
rs1264456	T	HLA-C	3	0.039	0.019	0.03852
rs2844725	T	HLA-C	3	0.044	0.018	0.01725
rs2508024	T	HLA-C	3	0.058	0.018	0.001499
rs2508022	T	HLA-C	3	0.044	0.018	0.01725
rs3131115	T	HLA-C	3	0.036	0.018	0.04866
rs2844724	T	HLA-C	3	0.044	0.018	0.01725
rs2844723	T	HLA-C	3	0.044	0.018	0.01725
rs2516662	T	HLA-C	3	0.044	0.018	0.01725
rs2844720	T	HLA-C	3	0.044	0.018	0.01725
rs2023609	T	HLA-C	3	0.044	0.018	0.01725
rs2844719	T	HLA-C	3	0.044	0.018	0.01725
rs2023608	T	HLA-C	3	0.044	0.018	0.01725
rs996589	T	HLA-C	3	0.046	0.018	0.01336
rs996588	T	HLA-C	3	0.044	0.018	0.01725
rs975195	T	HLA-C	3	0.044	0.018	0.01725
rs2844717	T	HLA-C	3	0.044	0.018	0.01725
rs2534814	T	HLA-C	3	0.039	0.019	0.03852
rs2534812	T	HLA-C	3	0.061	0.018	0.0007216
rs10484552	T	HLA-C	3	0.086	0.035	0.01355
rs2534804	T	HLA-C	3	0.038	0.019	0.04608
rs2534826	T	HLA-C	3	-0.168	0.047	0.000392
rs2534825	T	HLA-C	3	0.044	0.018	0.01725
rs2534823	T	HLA-C	3	0.044	0.018	0.01725
rs2516649	T	HLA-C	3	0.044	0.018	0.01725
rs2524226	T	HLA-C	3	0.039	0.019	0.03719
rs2534815	T	HLA-C	3	0.044	0.018	0.0166
rs1362119	T	HLA-C	3	0.044	0.018	0.0166
rs3130039	T	HLA-C	3	0.044	0.018	0.0166
rs2516644	T	HLA-C	3	0.042	0.018	0.02274
rs2524224	T	HLA-C	3	0.06	0.018	0.0008884
rs1468079	T	HLA-C	3	0.06	0.018	0.0008884
rs1058318	T	HLA-C	3	0.039	0.019	0.03719
rs2844715	T	HLA-C	3	0.057	0.018	0.001822
rs2844714	T	HLA-C	3	0.057	0.018	0.001822
rs2844713	T	HLA-C	3	0.057	0.018	0.001822
rs2074505	T	HLA-C	3	0.053	0.018	0.003478
rs2516647	T	HLA-C	3	0.05	0.018	0.005574
rs2074504	T	HLA-C	3	0.039	0.019	0.04205
rs3130240	T	HLA-C	3	0.038	0.019	0.04158
rs3130041	T	HLA-C	3	0.052	0.018	0.004753
rs3130242	T	HLA-C	3	0.037	0.019	0.04922
rs3132613	T	HLA-C	3	0.037	0.019	0.04922
rs3130243	T	HLA-C	3	0.052	0.018	0.004753
rs28360036	T	HLA-C	3	-0.161	0.047	0.000596
rs2269710	T	HLA-C	3	0.052	0.018	0.004378
rs2269709	T	HLA-C	3	0.051	0.018	0.005169
rs732229	T	HLA-C	3	0.041	0.019	0.02894
rs3132609	T	HLA-C	3	0.061	0.018	0.000876
rs3130043	T	HLA-C	3	0.061	0.018	0.0007392
rs1264440	T	HLA-C	3	0.056	0.018	0.002393
rs1264439	T	HLA-C	3	0.039	0.019	0.04138
rs3130244	T	HLA-C	3	0.065	0.018	0.0003508
rs1264437	T	HLA-C	3	0.039	0.019	0.03878
rs1264432	T	HLA-C	3	0.041	0.019	0.02984
rs1264431	T	HLA-C	3	0.056	0.018	0.002482
rs3873304	T	HLA-C	3	0.065	0.032	0.03972
rs35554791	T	HLA-C	3	0.077	0.036	0.02992
rs2517565	T	HLA-C	3	-0.093	0.039	0.01703
rs3094104	T	HLA-C	3	-0.093	0.039	0.01703
rs28360037	T	HLA-C	3	-0.161	0.047	0.0005898
rs561399013	T	HLA-C	3	-0.173	0.049	0.0004182
rs571775846	T	HLA-C	3	-0.066	0.033	0.04529
rs73727455	T	HLA-C	3	-0.111	0.044	0.01213
rs11965214	T	HLA-C	3	0.088	0.034	0.01101
rs28986317	T	HLA-C	3	0.082	0.035	0.01943
rs2253802	T	HLA-C	3	-0.155	0.047	0.0009854
rs62408687	T	HLA-C	3	-0.075	0.024	0.002397
rs6926530	T	HLA-C	3	-0.178	0.051	0.000564
rs12210947	T	HLA-C	3	-0.073	0.024	0.002024
rs6912077	T	HLA-C	3	-0.054	0.024	0.02258
rs3130666	T	HLA-C	3	-0.155	0.047	0.001005
rs16897888	T	HLA-C	3	-0.074	0.024	0.002692
rs16897889	T	HLA-C	3	-0.074	0.024	0.00262
rs73425733	T	HLA-C	3	-0.105	0.041	0.01069
rs9461632	T	HLA-C	3	-0.136	0.054	0.01132
rs3131051	T	HLA-C	3	0.041	0.018	0.01852
rs7740525	T	HLA-C	3	0.041	0.018	0.01852
rs60332850	T	HLA-C	3	-0.074	0.023	0.001251
rs3131063	T	HLA-C	3	-0.043	0.017	0.01377
rs10947096	T	HLA-C	3	-0.059	0.024	0.01343
rs116095240	T	HLA-C	3	-0.2	0.068	0.003541
rs12190167	T	HLA-C	3	-0.053	0.027	0.04791
rs12197154	T	HLA-C	3	-0.055	0.027	0.04173
rs62408707	T	HLA-C	3	-0.058	0.027	0.03302
rs6905957	T	HLA-C	3	0.07	0.024	0.003934
rs4248149	T	HLA-C	3	0.072	0.024	0.003098
rs2394403	T	HLA-C	3	0.072	0.024	0.003098
rs62408709	T	HLA-C	3	-0.057	0.027	0.03453
rs9380190	T	HLA-C	3	0.051	0.023	0.02842
rs13198118	T	HLA-C	3	0.071	0.024	0.003326
rs4711240	T	HLA-C	3	-0.06	0.025	0.01963
rs4713376	T	HLA-C	3	-0.06	0.025	0.01963
rs13191728	T	HLA-C	3	0.061	0.024	0.01047
rs9404974	T	HLA-C	3	0.062	0.024	0.009141
rs12200562	T	HLA-C	3	-0.057	0.027	0.03453
rs12214398	T	HLA-C	3	-0.057	0.027	0.03453
rs9391696	T	HLA-C	3	0.051	0.023	0.02607
rs4327730	T	HLA-C	3	-0.057	0.027	0.03453
rs12210318	T	HLA-C	3	-0.057	0.027	0.03453
rs2394414	T	HLA-C	3	-0.055	0.027	0.04006
rs4713380	T	HLA-C	3	0.061	0.024	0.01048
rs9380198	T	HLA-C	3	0.061	0.024	0.01048
rs4713382	T	HLA-C	3	0.061	0.024	0.01048
rs4713383	T	HLA-C	3	0.061	0.024	0.01048
rs4713385	T	HLA-C	3	0.061	0.024	0.01048
rs3094111	T	HLA-C	3	0.045	0.023	0.04638
rs16897921	T	HLA-C	3	-0.059	0.025	0.02
rs12195508	T	HLA-C	3	-0.058	0.027	0.03365
rs12195964	T	HLA-C	3	-0.059	0.025	0.02
rs4713389	T	HLA-C	3	0.061	0.024	0.01048
rs6901761	T	HLA-C	3	0.061	0.024	0.01049
rs12203797	T	HLA-C	3	-0.06	0.026	0.01917
rs4947289	T	HLA-C	3	0.061	0.024	0.01059
rs4713391	T	HLA-C	3	-0.059	0.025	0.02
rs12192704	T	HLA-C	3	-0.06	0.026	0.01917
rs12206022	T	HLA-C	3	-0.059	0.025	0.02
rs12192828	T	HLA-C	3	-0.058	0.027	0.03365
rs7751869	T	HLA-C	3	0.061	0.024	0.01049
rs12212837	T	HLA-C	3	-0.058	0.027	0.03365
rs4947290	T	HLA-C	3	0.061	0.024	0.01049
rs3888583	T	HLA-C	3	0.062	0.024	0.009096
rs1264350	T	HLA-C	3	0.063	0.026	0.01545
rs12198723	T	HLA-C	3	-0.058	0.027	0.03191
rs12198842	T	HLA-C	3	-0.058	0.025	0.02096
rs9368644	T	HLA-C	3	0.061	0.024	0.0102
rs3130648	T	HLA-C	3	0.059	0.022	0.008867
rs111739591	T	HLA-C	3	-0.148	0.048	0.002145
rs3095345	T	HLA-C	3	0.059	0.023	0.01128
rs3130654	T	HLA-C	3	0.049	0.021	0.01802
rs2844660	T	HLA-C	3	0.081	0.03	0.006875
rs9468841	T	HLA-C	3	-0.076	0.034	0.0277
rs116812635	T	HLA-C	3	-0.187	0.048	8.711e-05
rs7756521	T	HLA-C	3	0.063	0.023	0.007534
rs885910	T	HLA-C	3	0.038	0.018	0.03514
rs9501032	T	HLA-C	3	0.063	0.023	0.007445
rs9468842	T	HLA-C	3	0.063	0.023	0.007367
rs3131034	T	HLA-C	3	0.051	0.021	0.01382
rs6901464	T	HLA-C	3	0.063	0.023	0.007295
rs4618569	T	HLA-C	3	0.063	0.023	0.007311
rs1264323	T	HLA-C	3	0.038	0.018	0.0344
rs2229933	T	HLA-C	3	0.063	0.023	0.007248
rs6924600	T	HLA-C	3	0.063	0.023	0.007248
rs7743661	T	HLA-C	3	0.063	0.023	0.007248
rs1049622	T	HLA-C	3	0.063	0.023	0.007248
rs1049623	T	HLA-C	3	0.038	0.018	0.0344
rs2239517	T	HLA-C	3	0.063	0.023	0.007248
rs1049628	T	HLA-C	3	0.063	0.023	0.007248
rs8408	T	HLA-C	3	0.063	0.023	0.007248
rs2894055	T	HLA-C	3	0.063	0.023	0.007248
rs9468845	T	HLA-C	3	0.063	0.023	0.007248
rs9295931	T	HLA-C	3	0.063	0.023	0.007248
rs3869086	T	HLA-C	3	0.063	0.023	0.007248
rs9468846	T	HLA-C	3	0.063	0.023	0.007248
rs13215409	T	HLA-C	3	0.063	0.023	0.007248
rs3130779	T	HLA-C	3	0.046	0.021	0.02696
rs3909130	T	HLA-C	3	0.062	0.023	0.008155
rs3130780	T	HLA-C	3	0.043	0.021	0.04107
rs2284175	T	HLA-C	3	0.062	0.023	0.008155
rs2284176	T	HLA-C	3	0.062	0.023	0.008155
rs2074510	T	HLA-C	3	0.062	0.023	0.008155
rs1052693	T	HLA-C	3	0.062	0.023	0.008155
rs1362123	T	HLA-C	3	0.062	0.023	0.008155
rs916920	T	HLA-C	3	0.062	0.023	0.008155
rs3218815	T	HLA-C	3	0.062	0.023	0.008155
rs2074512	T	HLA-C	3	0.062	0.023	0.008155
rs885905	T	HLA-C	3	0.052	0.019	0.006704
rs2532941	T	HLA-C	3	0.046	0.019	0.01475
rs1043483	T	HLA-C	3	0.051	0.019	0.008251
rs3095153	T	HLA-C	3	0.062	0.026	0.0184
rs3095152	T	HLA-C	3	0.062	0.026	0.0184
rs59417026	T	HLA-C	3	-0.088	0.026	0.0007987
rs6933400	T	HLA-C	3	-0.09	0.025	0.0003842
rs6933909	T	HLA-C	3	-0.09	0.025	0.0003842
rs3131921	T	HLA-C	3	0.061	0.026	0.01769
rs3132581	T	HLA-C	3	0.067	0.026	0.01108
rs13200483	T	HLA-C	3	0.168	0.037	7.942e-06
rs3094086	T	HLA-C	3	0.064	0.026	0.01542
rs11970154	T	HLA-C	3	-0.094	0.025	0.0001618
rs3132580	T	HLA-C	3	0.067	0.026	0.01142
rs3757340	T	HLA-C	3	-0.041	0.02	0.03558
rs114089979	T	HLA-C	3	-0.178	0.047	0.0001904
rs41287838	T	HLA-C	3	-0.091	0.025	0.0003012
rs55883436	T	HLA-C	3	0.204	0.062	0.001107
rs3095150	T	HLA-C	3	-0.041	0.018	0.02607
rs2532924	T	HLA-C	3	0.054	0.019	0.004291
rs17196137	T	HLA-C	3	-0.069	0.02	0.0004305
rs2254847	T	HLA-C	3	-0.099	0.046	0.03244
rs2532919	T	HLA-C	3	-0.088	0.027	0.00125
rs554543329	T	HLA-C	3	0.11	0.027	4.124e-05
rs2844689	T	HLA-C	3	-0.099	0.028	0.0003258
rs3131932	T	HLA-C	3	0.062	0.018	0.0005047
rs2255625	T	HLA-C	3	-0.106	0.028	0.0001316
rs2255626	T	HLA-C	3	-0.106	0.028	0.0001316
rs2517446	T	HLA-C	3	-0.106	0.028	0.0001316
rs2255719	T	HLA-C	3	-0.106	0.028	0.0001316
rs2530708	T	HLA-C	3	-0.106	0.028	0.0001316
rs9262315	T	HLA-C	3	-0.106	0.028	0.0001316
rs2517442	T	HLA-C	3	-0.106	0.028	0.0001316
rs2517441	T	HLA-C	3	-0.106	0.028	0.0001316
rs2517439	T	HLA-C	3	-0.106	0.028	0.0001316
rs2844686	T	HLA-C	3	-0.106	0.028	0.0001316
rs2844685	T	HLA-C	3	-0.106	0.028	0.0001316
rs2517434	T	HLA-C	3	-0.106	0.028	0.0001316
rs2844682	T	HLA-C	3	-0.106	0.028	0.0001316
rs9394023	T	HLA-C	3	0.112	0.027	3.394e-05
rs2844679	T	HLA-C	3	-0.106	0.028	0.0001316
rs2517430	T	HLA-C	3	-0.106	0.028	0.0001316
rs2517424	T	HLA-C	3	-0.106	0.028	0.0001316
rs2517422	T	HLA-C	3	-0.106	0.028	0.0001316
rs2517421	T	HLA-C	3	-0.106	0.028	0.0001316
rs2530700	T	HLA-C	3	-0.106	0.028	0.0001316
rs2517419	T	HLA-C	3	-0.106	0.028	0.0001316
rs9295938	T	HLA-C	3	0.091	0.026	0.00051
rs2530699	T	HLA-C	3	-0.106	0.028	0.0001316
rs2844677	T	HLA-C	3	-0.178	0.035	5.523e-07
rs2517416	T	HLA-C	3	-0.108	0.028	0.0001011
rs2517415	T	HLA-C	3	-0.107	0.028	0.0001157
rs2249168	T	HLA-C	3	-0.107	0.028	0.0001157
rs2530695	T	HLA-C	3	-0.107	0.028	0.0001157
rs2517411	T	HLA-C	3	-0.107	0.028	0.000107
rs2844673	T	HLA-C	3	-0.107	0.028	0.000107
rs2517409	T	HLA-C	3	-0.107	0.028	0.000107
rs74505113	T	HLA-C	3	-0.181	0.05	0.000327
rs114310831	T	HLA-C	3	-0.2	0.045	8.872e-06
rs2252926	T	HLA-C	3	-0.107	0.028	0.000107
rs2517408	T	HLA-C	3	-0.086	0.028	0.002291
rs2530690	T	HLA-C	3	-0.107	0.028	0.000107
rs9262447	T	HLA-C	3	-0.086	0.028	0.002291
rs2429295	T	HLA-C	3	-0.107	0.028	0.000107
rs2508016	T	HLA-C	3	-0.106	0.027	0.0001037
rs2253417	T	HLA-C	3	-0.107	0.028	0.0001157
rs11964080	T	HLA-C	3	-0.185	0.052	0.0003927
rs436376	T	HLA-C	3	-0.107	0.028	0.0001157
rs116719618	T	HLA-C	3	-0.189	0.053	0.0003304
rs1634717	T	HLA-C	3	-0.036	0.018	0.04506
rs2523915	T	HLA-C	3	-0.107	0.028	0.0001157
rs2844667	T	HLA-C	3	-0.106	0.028	0.0001241
rs2523921	T	HLA-C	3	-0.107	0.028	0.0001157
rs2523923	T	HLA-C	3	-0.106	0.028	0.0001324
rs2523924	T	HLA-C	3	-0.107	0.028	0.0001157
rs1632854	T	HLA-C	3	-0.036	0.018	0.04899
rs2844666	T	HLA-C	3	-0.107	0.028	0.0001157
rs2523926	T	HLA-C	3	-0.106	0.028	0.0001294
rs2530716	T	HLA-C	3	-0.107	0.028	0.0001157
rs13191258	T	HLA-C	3	0.152	0.04	0.0001242
rs9378113	T	HLA-C	3	0.081	0.026	0.002342
rs116383079	T	HLA-C	3	-0.202	0.057	0.0004271
rs9366764	T	HLA-C	3	0.08	0.026	0.002264
rs9262461	T	HLA-C	3	-0.088	0.028	0.001569
rs9262464	T	HLA-C	3	-0.087	0.028	0.001754
rs563262528	T	HLA-C	3	0.08	0.026	0.002473
rs540165831	T	HLA-C	3	-0.088	0.028	0.001561
rs573567323	T	HLA-C	3	0.08	0.026	0.002449
rs114421090	T	HLA-C	3	-0.202	0.057	0.0004271
rs9394026	T	HLA-C	3	0.062	0.021	0.003032
rs4713410	T	HLA-C	3	-0.088	0.028	0.001562
rs9391701	T	HLA-C	3	0.081	0.026	0.002342
rs3871466	T	HLA-C	3	0.08	0.026	0.002473
rs573384796	T	HLA-C	3	-0.044	0.022	0.0433
rs3869096	T	HLA-C	3	0.081	0.026	0.002342
rs3906268	T	HLA-C	3	-0.088	0.028	0.001561
rs3873345	T	HLA-C	3	-0.088	0.028	0.001561
rs3906267	T	HLA-C	3	-0.088	0.028	0.001561
rs9262495	T	HLA-C	3	-0.088	0.028	0.001565
rs9295942	T	HLA-C	3	0.08	0.026	0.002473
rs4713413	T	HLA-C	3	-0.088	0.028	0.001561
rs9262528	T	HLA-C	3	-0.088	0.028	0.001561
rs576060123	T	HLA-C	3	-0.086	0.024	0.0003046
rs9262541	T	HLA-C	3	-0.088	0.028	0.001561
rs9262544	T	HLA-C	3	-0.088	0.028	0.001559
rs9262545	T	HLA-C	3	-0.088	0.028	0.001561
rs9262546	T	HLA-C	3	-0.087	0.028	0.001862
rs9262547	T	HLA-C	3	-0.088	0.028	0.001537
rs4713419	T	HLA-C	3	0.102	0.027	0.0001225
rs28360985	T	HLA-C	3	-0.158	0.039	5.09e-05
rs1419664	T	HLA-C	3	-0.056	0.025	0.02581
rs3094672	T	HLA-C	3	-0.078	0.021	0.00016
rs4713420	T	HLA-C	3	0.066	0.023	0.004749
rs12179536	T	HLA-C	3	-0.057	0.024	0.01889
rs12110470	T	HLA-C	3	-0.077	0.024	0.001235
rs6457300	T	HLA-C	3	-0.074	0.019	8.697e-05
rs6457301	T	HLA-C	3	-0.075	0.019	6.896e-05
rs6457303	T	HLA-C	3	-0.093	0.019	6.188e-07
rs4713421	T	HLA-C	3	-0.09	0.019	1.574e-06
rs4713422	T	HLA-C	3	-0.089	0.019	1.811e-06
rs10947121	T	HLA-C	3	-0.089	0.019	1.811e-06
rs13210132	T	HLA-C	3	0.159	0.04	6.578e-05
rs28732080	T	HLA-C	3	0.159	0.04	6.578e-05
rs34247365	T	HLA-C	3	-0.297	0.067	1.133e-05
rs3909113	T	HLA-C	3	-0.212	0.063	0.0007594
rs10807077	T	HLA-C	3	-0.069	0.019	0.0002418
rs10947124	T	HLA-C	3	-0.071	0.019	0.000163
rs11964623	T	HLA-C	3	-0.087	0.021	5.628e-05
rs75276287	T	HLA-C	3	-0.297	0.067	1.133e-05
rs10947125	T	HLA-C	3	-0.071	0.019	0.000163
rs10947126	T	HLA-C	3	-0.071	0.019	0.000163
rs28360042	T	HLA-C	3	-0.083	0.021	9.802e-05
rs6933349	T	HLA-C	3	-0.094	0.022	3.126e-05
rs7768644	T	HLA-C	3	0.151	0.038	7.621e-05
rs4713423	T	HLA-C	3	-0.082	0.022	0.0001618
rs28732081	T	HLA-C	3	0.175	0.041	2.172e-05
rs4248153	T	HLA-C	3	-0.091	0.018	1.062e-06
rs4248154	T	HLA-C	3	-0.07	0.024	0.003201
rs28894977	T	HLA-C	3	0.162	0.038	2.192e-05
rs73395853	T	HLA-C	3	-0.095	0.037	0.009664
rs28732082	T	HLA-C	3	0.167	0.038	1.393e-05
rs2844672	T	HLA-C	3	0.051	0.018	0.0059
rs11753208	T	HLA-C	3	0.113	0.036	0.002002
rs12196019	T	HLA-C	3	0.213	0.057	0.0002122
rs12197587	T	HLA-C	3	0.205	0.057	0.0003366
rs2844669	T	HLA-C	3	0.049	0.018	0.007279
rs13212987	T	HLA-C	3	0.205	0.057	0.0003366
rs2844665	T	HLA-C	3	0.05	0.018	0.006376
rs12201301	T	HLA-C	3	0.205	0.057	0.0003366
rs2517552	T	HLA-C	3	0.059	0.019	0.001639
rs71561402	T	HLA-C	3	0.205	0.057	0.0003366
rs2517550	T	HLA-C	3	0.05	0.018	0.006376
rs2517548	T	HLA-C	3	0.051	0.018	0.005883
rs13191523	T	HLA-C	3	0.205	0.057	0.0003366
rs2517545	T	HLA-C	3	0.051	0.018	0.005874
rs2517543	T	HLA-C	3	0.051	0.018	0.005874
rs72847026	T	HLA-C	3	0.124	0.037	0.0007941
rs28732086	T	HLA-C	3	0.166	0.038	1.492e-05
rs10456390	T	HLA-C	3	0.205	0.057	0.0003366
rs2523873	T	HLA-C	3	0.05	0.018	0.006143
rs7756294	T	HLA-C	3	0.137	0.047	0.003325
rs28732087	T	HLA-C	3	0.166	0.038	1.492e-05
rs2523872	T	HLA-C	3	0.06	0.019	0.001141
rs12211068	T	HLA-C	3	0.202	0.056	0.000307
rs3131927	T	HLA-C	3	0.06	0.019	0.001251
rs2517538	T	HLA-C	3	0.06	0.019	0.001141
rs28732088	T	HLA-C	3	0.162	0.041	8.263e-05
rs2523870	T	HLA-C	3	0.057	0.019	0.00213
rs9262582	T	HLA-C	3	0.072	0.034	0.03206
rs115593226	T	HLA-C	3	0.14	0.046	0.002464
rs2844645	T	HLA-C	3	0.052	0.017	0.002277
rs28732089	T	HLA-C	3	0.162	0.038	1.995e-05
rs115424148	T	HLA-C	3	0.137	0.047	0.00332
rs9262586	T	HLA-C	3	0.073	0.034	0.0304
rs13201872	T	HLA-C	3	0.23	0.047	9.498e-07
rs9262614	T	HLA-C	3	0.072	0.034	0.03214
rs9262615	T	HLA-C	3	0.056	0.021	0.007511
rs2523857	T	HLA-C	3	0.056	0.019	0.002834
rs2517527	T	HLA-C	3	0.063	0.018	0.0006902
rs2523856	T	HLA-C	3	0.07	0.018	0.0001755
rs11756181	T	HLA-C	3	0.143	0.045	0.001424
rs3915966	T	HLA-C	3	-0.067	0.019	0.0006005
rs11756221	T	HLA-C	3	0.145	0.045	0.001213
rs2255314	T	HLA-C	3	-0.12	0.026	4.751e-06
rs113017263	T	HLA-C	3	0.143	0.045	0.00147
rs16898614	T	HLA-C	3	0.141	0.045	0.001698
rs9262632	T	HLA-C	3	0.091	0.04	0.02474
rs2523849	T	HLA-C	3	-0.061	0.024	0.01086
rs2523848	T	HLA-C	3	-0.061	0.024	0.01086
rs16898629	T	HLA-C	3	0.145	0.049	0.003024
rs2517518	T	HLA-C	3	-0.051	0.024	0.03518
rs114531846	T	HLA-C	3	0.162	0.05	0.001191
rs2517515	T	HLA-C	3	-0.06	0.023	0.008592
rs2523841	T	HLA-C	3	-0.051	0.024	0.03518
rs2523840	T	HLA-C	3	-0.051	0.024	0.03518
rs2517506	T	HLA-C	3	-0.061	0.024	0.01086
rs17196625	T	HLA-C	3	-0.148	0.049	0.002723
rs9262653	T	HLA-C	3	0.126	0.041	0.002186
rs115280774	T	HLA-C	3	0.126	0.041	0.002186
rs62399063	T	HLA-C	3	-0.146	0.05	0.003675
rs60478121	T	HLA-C	3	-0.162	0.049	0.0009888
rs2523882	T	HLA-C	3	-0.059	0.021	0.004493
rs116063751	T	HLA-C	3	0.15	0.048	0.001965
rs2905759	T	HLA-C	3	-0.037	0.019	0.04955
rs2517478	T	HLA-C	3	-0.037	0.019	0.04955
rs2517477	T	HLA-C	3	-0.037	0.019	0.04955
rs2523843	T	HLA-C	3	-0.037	0.019	0.04955
rs2523836	T	HLA-C	3	-0.037	0.019	0.04955
rs2106067	T	HLA-C	3	-0.037	0.019	0.04955
rs3132562	T	HLA-C	3	0.056	0.018	0.002261
rs9380215	T	HLA-C	3	-0.085	0.035	0.01503
rs9263475	T	HLA-C	3	-0.044	0.022	0.04959
rs9380217	T	HLA-C	3	-0.085	0.035	0.01503
rs2535315	T	HLA-C	3	-0.037	0.019	0.04955
rs28732092	T	HLA-C	3	0.223	0.035	4.297e-10
rs2535311	T	HLA-C	3	-0.037	0.019	0.04955
rs2535306	T	HLA-C	3	-0.037	0.019	0.04955
rs3130955	T	HLA-C	3	0.043	0.018	0.01909
rs12527394	T	HLA-C	3	-0.085	0.035	0.01503
rs115898869	T	HLA-C	3	-0.148	0.051	0.003776
rs4947296	T	HLA-C	3	-0.072	0.035	0.04044
rs116464870	T	HLA-C	3	0.15	0.049	0.002371
rs12214039	T	HLA-C	3	0.229	0.031	1.629e-13
rs114927745	T	HLA-C	3	0.154	0.048	0.001527
rs6901708	T	HLA-C	3	-0.089	0.022	5.632e-05
rs2517448	T	HLA-C	3	0.059	0.018	0.0013
rs12201248	T	HLA-C	3	0.226	0.031	3.872e-13
rs7756290	T	HLA-C	3	0.187	0.03	1.174e-09
rs9263582	T	HLA-C	3	0.069	0.033	0.0374
rs6457327	T	HLA-C	3	0.059	0.018	0.001219
rs4947302	T	HLA-C	3	-0.104	0.034	0.00246
rs9391709	T	HLA-C	3	-0.1	0.034	0.003519
rs116399318	T	HLA-C	3	0.221	0.056	9.571e-05
rs3734852	T	HLA-C	3	0.229	0.031	1.629e-13
rs3734854	T	HLA-C	3	-0.1	0.034	0.003519
rs2233984	T	HLA-C	3	-0.1	0.034	0.003519
rs2233982	T	HLA-C	3	0.154	0.048	0.001527
rs2233978	T	HLA-C	3	-0.093	0.03	0.00207
rs4495304	T	HLA-C	3	-0.08	0.035	0.02178
rs2233956	T	HLA-C	3	0.082	0.022	0.000256
rs17190526	T	HLA-C	3	0.089	0.031	0.004287
rs707913	T	HLA-C	3	-0.086	0.021	6.101e-05
rs386525427	T	HLA-C	3	-0.097	0.022	1.319e-05
rs386580035	T	HLA-C	3	0.054	0.022	0.01386
rs541134362	T	HLA-C	3	0.228	0.031	2.546e-13
rs13201757	T	HLA-C	3	0.228	0.031	2.546e-13
rs546626089	T	HLA-C	3	0.07	0.022	0.0019
rs6927322	T	HLA-C	3	-0.225	0.047	1.478e-06
rs539439438	T	HLA-C	3	0.205	0.031	3.259e-11
rs538440646	T	HLA-C	3	-0.214	0.045	2.263e-06
rs542544856	T	HLA-C	3	0.153	0.042	0.0002457
rs545914110	T	HLA-C	3	0.042	0.02	0.03665
rs527680481	T	HLA-C	3	0.057	0.023	0.01477
rs6909321	T	HLA-C	3	0.188	0.032	3.838e-09
rs3815087	T	HLA-C	3	0.095	0.024	9.21e-05
rs9263699	T	HLA-C	3	0.095	0.024	8.79e-05
rs3778639	T	HLA-C	3	0.172	0.031	4.293e-08
rs55803249	T	HLA-C	3	-0.147	0.049	0.003
rs3778640	T	HLA-C	3	0.178	0.031	1.865e-08
rs9263701	T	HLA-C	3	0.095	0.024	8.79e-05
rs9263703	T	HLA-C	3	0.093	0.024	0.0001286
rs12199460	T	HLA-C	3	0.179	0.031	1.573e-08
rs17196961	T	HLA-C	3	0.188	0.032	3.838e-09
rs10947137	T	HLA-C	3	-0.094	0.032	0.003573
rs6931921	T	HLA-C	3	0.219	0.032	1.691e-11
rs6932086	T	HLA-C	3	0.179	0.031	1.579e-08
rs9263708	T	HLA-C	3	0.068	0.022	0.002527
rs6932435	T	HLA-C	3	0.093	0.024	0.0001196
rs3131004	T	HLA-C	3	-0.045	0.019	0.01484
rs9263714	T	HLA-C	3	0.093	0.024	0.0001196
rs9263715	T	HLA-C	3	0.093	0.024	0.0001286
rs3909111	T	HLA-C	3	0.147	0.035	3.353e-05
rs2844633	T	HLA-C	3	-0.088	0.022	6.78e-05
rs9263717	T	HLA-C	3	0.101	0.023	1.081e-05
rs9501055	T	HLA-C	3	0.048	0.024	0.04813
rs3130559	T	HLA-C	3	-0.072	0.022	0.001182
rs4959053	T	HLA-C	3	-0.123	0.034	0.0003646
rs13204986	T	HLA-C	3	0.197	0.032	1.51e-09
rs545017198	T	HLA-C	3	-0.074	0.023	0.001271
rs3130564	T	HLA-C	3	0.059	0.023	0.01025
rs13212902	T	HLA-C	3	0.222	0.032	1.228e-11
rs10456391	T	HLA-C	3	-0.043	0.019	0.02825
rs115928361	T	HLA-C	3	0.173	0.049	0.0003955
rs28732100	T	HLA-C	3	0.188	0.042	9.193e-06
rs1265100	T	HLA-C	3	-0.112	0.025	9.875e-06
rs1265099	T	HLA-C	3	-0.047	0.018	0.008698
rs1265098	T	HLA-C	3	-0.087	0.022	0.0001034
rs3130573	T	HLA-C	3	0.059	0.019	0.00159
rs28732101	T	HLA-C	3	0.188	0.042	1.027e-05
rs1265096	T	HLA-C	3	-0.075	0.037	0.04379
rs9501057	T	HLA-C	3	-0.178	0.046	0.0001189
rs1265094	T	HLA-C	3	0.057	0.017	0.001109
rs2072108	T	HLA-C	3	-0.178	0.046	0.0001189
rs1265093	T	HLA-C	3	-0.066	0.02	0.001068
rs2285804	T	HLA-C	3	-0.178	0.046	0.0001189
rs1966	T	HLA-C	3	-0.127	0.022	5.046e-09
rs557296662	T	HLA-C	3	0.133	0.068	0.04966
rs16898844	T	HLA-C	3	-0.178	0.046	0.0001189
rs1265087	T	HLA-C	3	0.099	0.019	2.39e-07
rs2523833	T	HLA-C	3	0.099	0.019	2.39e-07
rs1576	T	HLA-C	3	0.099	0.019	2.39e-07
rs1265085	T	HLA-C	3	-0.127	0.022	5.046e-09
rs2073718	T	HLA-C	3	-0.178	0.046	0.0001189
rs130074	T	HLA-C	3	-0.178	0.046	0.0001189
rs9263740	T	HLA-C	3	-0.045	0.022	0.0419
rs1265080	T	HLA-C	3	0.054	0.017	0.002081
rs11967883	T	HLA-C	3	-0.178	0.046	0.0001189
rs1265078	T	HLA-C	3	0.099	0.019	2.39e-07
rs130079	T	HLA-C	3	0.115	0.021	3.522e-08
rs1265076	T	HLA-C	3	0.099	0.019	2.39e-07
rs1265074	T	HLA-C	3	-0.127	0.022	5.121e-09
rs746647	T	HLA-C	3	0.099	0.019	2.39e-07
rs2240061	T	HLA-C	3	-0.178	0.046	0.0001189
rs1265071	T	HLA-C	3	0.115	0.021	3.522e-08
rs1265070	T	HLA-C	3	-0.144	0.027	1.22e-07
rs1265067	T	HLA-C	3	0.099	0.019	2.39e-07
rs130071	T	HLA-C	3	0.078	0.019	5.45e-05
rs130069	T	HLA-C	3	0.168	0.049	0.0006319
rs2027937	T	HLA-C	3	-0.087	0.034	0.0105
rs1265115	T	HLA-C	3	-0.073	0.02	0.0002682
rs1265114	T	HLA-C	3	0.099	0.019	2.39e-07
rs1265112	T	HLA-C	3	0.099	0.019	2.39e-07
rs130067	T	HLA-C	3	-0.127	0.022	5.121e-09
rs2517985	T	HLA-C	3	0.096	0.019	4.61e-07
rs114922326	T	HLA-C	3	0.168	0.049	0.0006319
rs60483630	T	HLA-C	3	-0.178	0.046	0.0001189
rs1265111	T	HLA-C	3	0.099	0.019	2.39e-07
rs1265110	T	HLA-C	3	-0.143	0.027	1.632e-07
rs1265109	T	HLA-C	3	-0.114	0.02	1.33e-08
rs56205037	T	HLA-C	3	-0.087	0.034	0.0105
rs130076	T	HLA-C	3	0.11	0.021	2.128e-07
rs130065	T	HLA-C	3	0.101	0.02	5.761e-07
rs2073716	T	HLA-C	3	-0.186	0.045	3.785e-05
rs17197080	T	HLA-C	3	0.168	0.049	0.0006319
rs16898861	T	HLA-C	3	0.168	0.049	0.0006319
rs12529697	T	HLA-C	3	-0.087	0.034	0.0105
rs720466	T	HLA-C	3	0.106	0.02	2.691e-07
rs720465	T	HLA-C	3	0.072	0.019	0.0002067
rs3130455	T	HLA-C	3	0.11	0.021	2.128e-07
rs1150765	T	HLA-C	3	0.106	0.02	2.691e-07
rs6929434	T	HLA-C	3	0.168	0.049	0.0006319
rs1841	T	HLA-C	3	-0.087	0.034	0.01043
rs9501062	T	HLA-C	3	-0.178	0.046	0.0001189
rs9501063	T	HLA-C	3	-0.206	0.044	3.478e-06
rs1265163	T	HLA-C	3	-0.142	0.027	1.725e-07
rs11965454	T	HLA-C	3	-0.206	0.044	3.478e-06
rs3130931	T	HLA-C	3	-0.04	0.02	0.04189
rs17840029	T	HLA-C	3	0.168	0.049	0.0006319
rs17197199	T	HLA-C	3	-0.21	0.045	2.863e-06
rs879882	T	HLA-C	3	0.054	0.019	0.005631
rs1265159	T	HLA-C	3	0.114	0.021	3.559e-08
rs6909939	T	HLA-C	3	0.064	0.027	0.01783
rs2269713	T	HLA-C	3	-0.208	0.043	1.573e-06
rs887468	T	HLA-C	3	0.129	0.019	4.334e-11
rs3094188	T	HLA-C	3	0.061	0.021	0.003696
rs28360051	T	HLA-C	3	-0.234	0.049	1.969e-06
rs1265156	T	HLA-C	3	-0.109	0.019	1.871e-08
rs9468877	T	HLA-C	3	-0.117	0.026	1.173e-05
rs9468879	T	HLA-C	3	-0.117	0.026	1.089e-05
rs887466	T	HLA-C	3	-0.108	0.018	5.095e-09
rs3131018	T	HLA-C	3	-0.042	0.018	0.02166
rs887465	T	HLA-C	3	0.111	0.021	7.687e-08
rs1265155	T	HLA-C	3	-0.101	0.018	4.441e-08
rs885702	T	HLA-C	3	0.079	0.034	0.01958
rs915660	T	HLA-C	3	-0.117	0.023	3.047e-07
rs4947305	T	HLA-C	3	-0.101	0.018	4.441e-08
rs567929056	T	HLA-C	3	0.173	0.049	0.0004074
rs9501066	T	HLA-C	3	-0.101	0.018	4.441e-08
rs3130506	T	HLA-C	3	-0.04	0.018	0.02812
rs3868542	T	HLA-C	3	-0.099	0.018	8.008e-08
rs887464	T	HLA-C	3	-0.067	0.018	0.0001521
rs3871248	T	HLA-C	3	-0.099	0.018	8.008e-08
rs1052989	T	HLA-C	3	-0.117	0.023	2.887e-07
rs9368657	T	HLA-C	3	-0.099	0.018	8.008e-08
rs9380220	T	HLA-C	3	-0.117	0.023	3.047e-07
rs62401299	T	HLA-C	3	-0.21	0.049	1.674e-05
rs4713438	T	HLA-C	3	-0.066	0.023	0.004915
rs3130457	T	HLA-C	3	0.111	0.021	7.687e-08
rs6921663	T	HLA-C	3	-0.074	0.023	0.00114
rs4713444	T	HLA-C	3	-0.082	0.019	1.232e-05
rs28360058	T	HLA-C	3	-0.103	0.025	5.006e-05
rs9263845	T	HLA-C	3	0.059	0.026	0.02536
rs9263846	T	HLA-C	3	0.059	0.026	0.02536
rs1265181	T	HLA-C	3	0.119	0.021	2.378e-08
rs9295957	T	HLA-C	3	-0.121	0.024	3.041e-07
rs9263861	T	HLA-C	3	0.068	0.03	0.02425
rs9461653	T	HLA-C	3	-0.11	0.033	0.0007833
rs1265178	T	HLA-C	3	0.119	0.021	2.378e-08
rs9461656	T	HLA-C	3	-0.049	0.023	0.03582
rs115036790	T	HLA-C	3	0.182	0.049	0.0002197
rs6899874	T	HLA-C	3	-0.074	0.023	0.00114
rs7762933	T	HLA-C	3	-0.082	0.019	1.258e-05
rs4713446	T	HLA-C	3	-0.082	0.019	1.258e-05
rs4713447	T	HLA-C	3	-0.082	0.019	1.258e-05
rs28397269	T	HLA-C	3	-0.1	0.025	5.976e-05
rs28362335	T	HLA-C	3	-0.082	0.019	1.258e-05
rs28397277	T	HLA-C	3	-0.104	0.025	3.935e-05
rs28397282	T	HLA-C	3	-0.074	0.023	0.00114
rs9404983	T	HLA-C	3	-0.074	0.023	0.00118
rs886389	T	HLA-C	3	-0.11	0.033	0.0007833
rs28397284	T	HLA-C	3	-0.104	0.025	3.935e-05
rs28397285	T	HLA-C	3	-0.074	0.023	0.00114
rs9295961	T	HLA-C	3	-0.11	0.033	0.0007833
rs9501077	T	HLA-C	3	-0.081	0.019	1.431e-05
rs28397286	T	HLA-C	3	-0.122	0.023	2.329e-07
rs11381232	T	HLA-C	3	-0.074	0.023	0.00114
rs3868075	T	HLA-C	3	-0.082	0.019	1.27e-05
rs4122189	T	HLA-C	3	-0.074	0.023	0.00114
rs6903896	T	HLA-C	3	-0.217	0.048	7.472e-06
rs11961983	T	HLA-C	3	-0.104	0.025	3.935e-05
rs9366768	T	HLA-C	3	-0.082	0.019	1.258e-05
rs9366769	T	HLA-C	3	-0.074	0.023	0.00114
rs10807081	T	HLA-C	3	-0.101	0.031	0.001018
rs9263871	T	HLA-C	3	-0.052	0.02	0.009311
rs9263872	T	HLA-C	3	-0.088	0.019	2.815e-06
rs9263873	T	HLA-C	3	-0.088	0.019	2.815e-06
rs9263875	T	HLA-C	3	-0.07	0.019	0.0003562
rs16898922	T	HLA-C	3	0.186	0.049	0.0001735
rs6921948	T	HLA-C	3	-0.044	0.02	0.02521
rs17191181	T	HLA-C	3	-0.101	0.025	5.46e-05
rs6907451	T	HLA-C	3	-0.048	0.024	0.04606
rs6930462	T	HLA-C	3	-0.043	0.02	0.02894
rs2894181	T	HLA-C	3	-0.044	0.02	0.02693
rs6936825	T	HLA-C	3	-0.043	0.02	0.02958
rs28744242	T	HLA-C	3	0.082	0.034	0.01599
rs6919603	T	HLA-C	3	-0.058	0.02	0.003965
rs17191216	T	HLA-C	3	0.113	0.027	3.92e-05
rs17191237	T	HLA-C	3	-0.101	0.025	6.398e-05
rs3132506	T	HLA-C	3	0.098	0.02	1.055e-06
rs3887152	T	HLA-C	3	-0.051	0.02	0.01154
rs3887153	T	HLA-C	3	-0.101	0.025	6.398e-05
rs35016370	T	HLA-C	3	-0.096	0.021	3.503e-06
rs3130953	T	HLA-C	3	0.059	0.019	0.002422
rs34008279	T	HLA-C	3	-0.096	0.021	3.503e-06
rs3132505	T	HLA-C	3	0.098	0.02	1.055e-06
rs35718543	T	HLA-C	3	-0.073	0.033	0.02908
rs28744251	T	HLA-C	3	-0.067	0.019	0.0003489
rs17197637	T	HLA-C	3	-0.067	0.019	0.0003489
rs9263928	T	HLA-C	3	-0.065	0.019	0.0007432
rs17197658	T	HLA-C	3	-0.094	0.02	4.597e-06
rs17191321	T	HLA-C	3	-0.067	0.019	0.0003489
rs17197693	T	HLA-C	3	-0.094	0.02	4.597e-06
rs17197707	T	HLA-C	3	-0.094	0.02	4.597e-06
rs34328664	T	HLA-C	3	-0.094	0.02	4.597e-06
rs36045025	T	HLA-C	3	-0.094	0.02	4.597e-06
rs36039697	T	HLA-C	3	-0.094	0.02	4.597e-06
rs9263940	T	HLA-C	3	-0.065	0.019	0.0007458
rs10947150	T	HLA-C	3	-0.096	0.021	3.503e-06
rs9263944	T	HLA-C	3	-0.065	0.019	0.0007508
rs34282959	T	HLA-C	3	-0.098	0.02	1.901e-06
rs9468898	T	HLA-C	3	-0.226	0.05	6.781e-06
rs11757688	T	HLA-C	3	-0.094	0.02	4.597e-06
rs114542476	T	HLA-C	3	-0.221	0.048	4.463e-06
rs3869109	T	HLA-C	3	-0.065	0.019	0.000847
rs9501522	T	HLA-C	3	-0.131	0.033	7.73e-05
rs34788020	T	HLA-C	3	-0.094	0.02	4.614e-06
rs9501089	T	HLA-C	3	-0.066	0.019	0.0003638
rs9263964	T	HLA-C	3	-0.065	0.019	0.0007623
rs28360994	T	HLA-C	3	0.113	0.027	3.92e-05
rs9263967	T	HLA-C	3	-0.065	0.019	0.000847
rs9263969	T	HLA-C	3	0.081	0.022	0.0002206
rs3130467	T	HLA-C	3	0.055	0.019	0.004215
rs9461662	T	HLA-C	3	-0.131	0.033	7.73e-05
rs28744265	T	HLA-C	3	0.109	0.026	4.553e-05
rs9263980	T	HLA-C	3	-0.065	0.019	0.000832
rs28360997	T	HLA-C	3	0.055	0.024	0.02598
rs28744267	T	HLA-C	3	0.113	0.027	3.92e-05
rs186447903	T	HLA-C	3	-0.256	0.069	0.0001968
rs28360998	T	HLA-C	3	0.113	0.027	3.92e-05
rs28360999	T	HLA-C	3	0.113	0.027	3.92e-05
rs28361002	T	HLA-C	3	0.113	0.027	3.92e-05
rs3130517	T	HLA-C	3	0.058	0.019	0.00246
rs9263985	T	HLA-C	3	0.044	0.019	0.02227
rs28361007	T	HLA-C	3	0.116	0.027	2.231e-05
rs28361008	T	HLA-C	3	0.113	0.027	3.92e-05
rs57833738	T	HLA-C	3	-0.143	0.051	0.004951
rs28361010	T	HLA-C	3	0.113	0.027	3.92e-05
rs28361011	T	HLA-C	3	0.113	0.027	4.181e-05
rs28361012	T	HLA-C	3	0.113	0.027	3.92e-05
rs28361013	T	HLA-C	3	0.113	0.027	3.92e-05
rs28361014	T	HLA-C	3	0.113	0.027	3.92e-05
rs9263993	T	HLA-C	3	0.096	0.022	2.114e-05
rs41315391	T	HLA-C	3	-0.235	0.046	3.754e-07
rs9468900	T	HLA-C	3	-0.126	0.022	1.153e-08
rs4373355	T	HLA-C	3	0.039	0.019	0.04519
rs4455663	T	HLA-C	3	0.041	0.019	0.0334
rs4997405	T	HLA-C	3	-0.058	0.02	0.003723
rs2394887	T	HLA-C	3	-0.053	0.026	0.04246
rs6928399	T	HLA-C	3	-0.119	0.019	8.835e-10
rs3130947	T	HLA-C	3	-0.071	0.02	0.0003841
rs3130521	T	HLA-C	3	-0.066	0.019	0.000421
rs3130944	T	HLA-C	3	0.065	0.02	0.001272
rs28397288	T	HLA-C	3	-0.13	0.019	1.173e-11
rs3130942	T	HLA-C	3	0.063	0.02	0.00142
rs28397289	T	HLA-C	3	-0.153	0.023	9.869e-11
rs3130471	T	HLA-C	3	0.063	0.02	0.00142
rs28397290	T	HLA-C	3	-0.235	0.046	3.754e-07
rs28361018	T	HLA-C	3	0.144	0.028	1.914e-07
rs3134780	T	HLA-C	3	0.057	0.018	0.001973
rs3130938	T	HLA-C	3	0.063	0.02	0.00142
rs6908994	T	HLA-C	3	-0.101	0.025	6.504e-05
rs28361019	T	HLA-C	3	0.144	0.028	1.914e-07
rs6932070	T	HLA-C	3	-0.101	0.025	6.504e-05
rs3134779	T	HLA-C	3	0.063	0.02	0.00142
rs3130527	T	HLA-C	3	-0.073	0.02	0.0002311
rs3130473	T	HLA-C	3	0.061	0.02	0.002321
rs3130474	T	HLA-C	3	0.057	0.018	0.001973
rs11967600	T	HLA-C	3	-0.131	0.028	4.273e-06
rs11967684	T	HLA-C	3	-0.128	0.019	3.267e-11
rs3134777	T	HLA-C	3	0.061	0.02	0.002108
rs7752963	T	HLA-C	3	-0.235	0.046	3.754e-07
rs12664433	T	HLA-C	3	-0.053	0.026	0.04215
rs2394888	T	HLA-C	3	-0.085	0.02	2.344e-05
rs6457349	T	HLA-C	3	-0.101	0.025	6.504e-05
rs7745906	T	HLA-C	3	-0.101	0.025	6.504e-05
rs28361021	T	HLA-C	3	0.144	0.027	1.803e-07
rs3869115	T	HLA-C	3	-0.3	0.046	1.52e-10
rs2394892	T	HLA-C	3	-0.101	0.025	6.504e-05
rs3130531	T	HLA-C	3	-0.049	0.018	0.006924
rs28397296	T	HLA-C	3	-0.101	0.025	6.504e-05
rs2394894	T	HLA-C	3	0.107	0.02	1.435e-07
rs28397297	T	HLA-C	3	-0.101	0.025	6.504e-05
rs2394895	T	HLA-C	3	0.107	0.02	1.435e-07
rs113390008	T	HLA-C	3	-0.051	0.026	0.04841
rs28397299	T	HLA-C	3	-0.101	0.025	6.504e-05
rs9461666	T	HLA-C	3	-0.269	0.056	1.565e-06
rs6932396	T	HLA-C	3	0.11	0.026	1.93e-05
rs3132496	T	HLA-C	3	0.086	0.019	7.484e-06
rs28361024	T	HLA-C	3	0.126	0.034	0.0002551
rs3130534	T	HLA-C	3	0.083	0.019	1.522e-05
rs6901869	T	HLA-C	3	0.144	0.027	1.767e-07
rs3134762	T	HLA-C	3	0.107	0.02	1.435e-07
rs28361026	T	HLA-C	3	0.113	0.025	9.921e-06
rs114475699	T	HLA-C	3	-0.051	0.026	0.04841
rs3130412	T	HLA-C	3	0.097	0.019	3.634e-07
rs28361028	T	HLA-C	3	0.11	0.026	1.986e-05
rs55651925	T	HLA-C	3	-0.052	0.026	0.04536
rs3130423	T	HLA-C	3	0.097	0.019	3.634e-07
rs3130424	T	HLA-C	3	0.108	0.02	9.971e-08
rs117292830	T	HLA-C	3	-0.353	0.053	4.517e-11
rs3130425	T	HLA-C	3	0.098	0.019	3.513e-07
rs3130427	T	HLA-C	3	0.097	0.019	3.634e-07
rs55839536	T	HLA-C	3	-0.056	0.026	0.03049
rs2394943	T	HLA-C	3	0.07	0.024	0.002984
rs2394944	T	HLA-C	3	0.096	0.02	1.578e-06
rs3134747	T	HLA-C	3	0.059	0.024	0.01362
rs2394946	T	HLA-C	3	0.116	0.019	2.431e-09
rs17191538	T	HLA-C	3	-0.373	0.079	2.605e-06
rs3095254	T	HLA-C	3	0.065	0.019	0.0007377
rs1793891	T	HLA-C	3	0.141	0.02	2.006e-12
rs9264219	T	HLA-C	3	0.089	0.019	2.053e-06
rs9264391	T	HLA-C	3	0.108	0.028	0.0001382
rs2894196	T	HLA-C	3	-0.124	0.04	0.001879
rs2394949	T	HLA-C	3	0.089	0.024	0.0001875
rs2245822	T	HLA-C	3	0.153	0.02	4.738e-14
rs7747738	T	HLA-C	3	-0.243	0.045	9.165e-08
rs2853961	T	HLA-C	3	0.081	0.02	3.697e-05
rs3130542	T	HLA-C	3	0.062	0.026	0.01664
rs3130543	T	HLA-C	3	0.115	0.025	5.152e-06
rs2844623	T	HLA-C	3	0.101	0.023	1.732e-05
rs527442561	T	HLA-C	3	0.062	0.026	0.01684
rs2894202	T	HLA-C	3	0.062	0.026	0.01684
rs2394953	T	HLA-C	3	0.115	0.025	5.043e-06
rs116472963	T	HLA-C	3	-0.257	0.069	0.0001877
rs9264523	T	HLA-C	3	0.062	0.026	0.01656
rs2248902	T	HLA-C	3	0.153	0.02	4.736e-14
rs9264532	T	HLA-C	3	0.134	0.024	1.877e-08
rs9264548	T	HLA-C	3	0.064	0.026	0.01271
rs114934230	T	HLA-C	3	-0.258	0.069	0.0001809
rs74657444	T	HLA-C	3	0.158	0.029	6.131e-08
rs9264554	T	HLA-C	3	0.064	0.026	0.0127
rs2853953	T	HLA-C	3	0.151	0.02	9.463e-14
rs2524099	T	HLA-C	3	-0.088	0.019	2.925e-06
rs2853950	T	HLA-C	3	0.126	0.02	1.01e-09
rs12207404	T	HLA-C	3	0.321	0.03	1.672e-25
rs9394047	T	HLA-C	3	-0.099	0.036	0.006568
rs2524096	T	HLA-C	3	0.092	0.02	4.98e-06
HLA_C_01	T	HLA-C	3	-0.366	0.049	1.279e-13
HLA_C_01.02	T	HLA-C	3	-0.366	0.049	1.279e-13
HLA_C_05	T	HLA-C	3	0.139	0.032	1.433e-05
HLA_C_05.01	T	HLA-C	3	0.14	0.032	1.505e-05
HLA_C_06	T	HLA-C	3	0.304	0.033	2.769e-19
HLA_C_06.02	T	HLA-C	3	0.304	0.033	2.769e-19
HLA_C_07	T	HLA-C	3	-0.068	0.033	0.04143
HLA_C_07.04	T	HLA-C	3	-0.265	0.068	9.588e-05
HLA_C_08	T	HLA-C	3	0.117	0.044	0.007528
HLA_C_08.02	T	HLA-C	3	0.107	0.045	0.01644
HLA_C_12.03	T	HLA-C	3	0.19	0.049	0.0001113
HLA_C_16	T	HLA-C	3	-0.243	0.045	9.165e-08
HLA_C_16.01	T	HLA-C	3	-0.231	0.047	8.24e-07
rs1049853	T	HLA-C	3	0.166	0.029	9.543e-09
rs2524094	T	HLA-C	3	0.048	0.021	0.02236
rs9366775	T	HLA-C	3	-0.366	0.049	1.324e-13
rs9357121	T	HLA-C	3	-0.366	0.049	1.324e-13
rs115710087	T	HLA-C	3	-0.266	0.068	9.335e-05
rs2249742	T	HLA-C	3	0.131	0.023	1.812e-08
rs13203722	T	HLA-C	3	0.289	0.03	3.662e-21
rs115345338	T	HLA-C	3	-0.266	0.068	9.335e-05
rs13218306	T	HLA-C	3	0.289	0.03	3.593e-21
rs7759127	T	HLA-C	3	0.158	0.029	4.785e-08
rs13191099	T	HLA-C	3	0.289	0.03	3.593e-21
rs6923313	T	HLA-C	3	-0.075	0.019	9.325e-05
rs2844621	T	HLA-C	3	-0.058	0.022	0.007565
rs28367584	T	HLA-C	3	-0.232	0.047	9.193e-07
rs2524084	T	HLA-C	3	-0.114	0.019	2.577e-09
rs2524083	T	HLA-C	3	0.158	0.029	4.785e-08
rs2524082	T	HLA-C	3	0.046	0.018	0.009655
rs566445737	T	HLA-C	3	-0.058	0.022	0.007565
rs2844619	T	HLA-C	3	0.122	0.032	0.0001262
rs116468348	T	HLA-C	3	-0.266	0.068	9.335e-05
rs12199223	T	HLA-C	3	0.304	0.033	2.769e-19
rs9380232	T	HLA-C	3	-0.447	0.041	2.74e-26
rs3134745	T	HLA-C	3	0.077	0.022	0.0005004
rs3132486	T	HLA-C	3	-0.091	0.021	1.642e-05
rs9461680	T	HLA-C	3	-0.074	0.024	0.002471
rs6913377	T	HLA-C	3	-0.243	0.045	9.165e-08
rs3130696	T	HLA-C	3	-0.193	0.022	1.44e-18
rs9394049	T	HLA-C	3	-0.397	0.031	9.513e-35
rs13203895	T	HLA-C	3	0.324	0.03	6.598e-26
rs2524073	T	HLA-C	3	0.158	0.029	4.785e-08
rs2524070	T	HLA-C	3	0.123	0.024	2.566e-07
rs12209312	T	HLA-C	3	0.324	0.03	6.598e-26
rs2524068	T	HLA-C	3	0.124	0.024	2.174e-07
rs9391714	T	HLA-C	3	-0.366	0.049	1.324e-13
rs28367585	T	HLA-C	3	-0.243	0.045	9.165e-08
rs10456057	T	HLA-C	3	0.324	0.03	6.598e-26
rs115330968	T	HLA-C	3	0.175	0.05	0.0004438
rs4386816	T	HLA-C	3	-0.098	0.029	0.0006908
rs12216025	T	HLA-C	3	0.324	0.03	6.598e-26
rs12208888	T	HLA-C	3	0.326	0.03	1.166e-26
rs2853943	T	HLA-C	3	-0.08	0.022	0.0002154
rs17192323	T	HLA-C	3	-0.135	0.041	0.0009359
rs9380234	T	HLA-C	3	-0.366	0.049	1.324e-13
rs73392854	T	HLA-C	3	-0.149	0.04	0.000234
rs9348859	T	HLA-C	3	-0.115	0.019	9.857e-10
rs114720397	T	HLA-C	3	-0.266	0.068	9.335e-05
rs2853939	T	HLA-C	3	-0.116	0.019	2.867e-09
rs3873375	T	HLA-C	3	-0.152	0.021	7.41e-13
rs2394963	T	HLA-C	3	-0.152	0.021	7.41e-13
rs2524057	T	HLA-C	3	0.129	0.024	1.226e-07
rs12189871	T	HLA-C	3	0.304	0.033	2.769e-19
rs116838750	T	HLA-C	3	-0.266	0.068	9.335e-05
rs386622031	T	HLA-C	3	-0.233	0.032	1.263e-12
rs12191877	T	HLA-C	3	0.324	0.03	6.598e-26
rs2853935	T	HLA-C	3	-0.116	0.019	2.867e-09
rs2853934	T	HLA-C	3	0.166	0.029	9.51e-09
rs2853933	T	HLA-C	3	-0.116	0.019	2.867e-09
rs7754443	T	HLA-C	3	-0.151	0.021	9.377e-13
rs9380236	T	HLA-C	3	-0.233	0.032	1.263e-12
rs116455298	T	HLA-C	3	-0.266	0.068	9.335e-05
rs9468920	T	HLA-C	3	-0.152	0.021	7.41e-13
rs115309598	T	HLA-C	3	-0.266	0.068	9.335e-05
rs2853931	T	HLA-C	3	-0.116	0.019	2.867e-09
rs9468922	T	HLA-C	3	-0.124	0.02	6.309e-10
rs114875410	T	HLA-C	3	-0.266	0.068	9.335e-05
rs2853930	T	HLA-C	3	0.166	0.029	9.51e-09
rs2853929	T	HLA-C	3	0.166	0.029	9.51e-09
rs2524050	T	HLA-C	3	0.166	0.029	9.51e-09
rs2844599	T	HLA-C	3	0.166	0.029	9.51e-09
rs17192386	T	HLA-C	3	-0.332	0.051	1.463e-10
rs115654548	T	HLA-C	3	-0.266	0.068	9.335e-05
rs2524048	T	HLA-C	3	0.166	0.029	9.51e-09
rs115133626	T	HLA-C	3	-0.266	0.068	9.335e-05
rs9366776	T	HLA-C	3	-0.233	0.032	1.263e-12
rs2524044	T	HLA-C	3	0.129	0.024	1.226e-07
rs115595761	T	HLA-C	3	-0.266	0.068	9.335e-05
rs116311956	T	HLA-C	3	-0.266	0.068	9.335e-05
rs114949074	T	HLA-C	3	-0.266	0.068	9.335e-05
rs2524043	T	HLA-C	3	0.166	0.029	9.51e-09
rs116491762	T	HLA-C	3	-0.266	0.068	9.335e-05
rs3900938	T	HLA-C	3	-0.055	0.022	0.01286
rs2524040	T	HLA-C	3	-0.116	0.019	2.867e-09
rs115313279	T	HLA-C	3	-0.266	0.068	9.335e-05
rs115835283	T	HLA-C	3	-0.266	0.068	9.335e-05
rs117686116	T	HLA-C	3	-0.266	0.068	9.335e-05
rs116746941	T	HLA-C	3	-0.266	0.068	9.335e-05
rs114381246	T	HLA-C	3	-0.266	0.068	9.335e-05
rs28367594	T	HLA-C	3	-0.243	0.045	9.192e-08
rs116837597	T	HLA-C	3	-0.266	0.065	4.555e-05
rs9468925	T	HLA-C	3	-0.091	0.02	5.213e-06
rs2256583	T	HLA-C	3	0.129	0.024	1.226e-07
rs1819788	T	HLA-C	3	0.166	0.029	9.51e-09
rs2524163	T	HLA-C	3	-0.116	0.019	2.867e-09
rs115754657	T	HLA-C	3	-0.266	0.068	9.335e-05
rs2524162	T	HLA-C	3	0.08	0.028	0.004122
rs2524160	T	HLA-C	3	0.166	0.029	9.263e-09
rs9468926	T	HLA-C	3	-0.124	0.02	6.309e-10
rs9357122	T	HLA-C	3	-0.233	0.032	1.263e-12
rs2524156	T	HLA-C	3	-0.116	0.019	2.867e-09
rs116065050	T	HLA-C	3	-0.266	0.068	9.335e-05
rs115553935	T	HLA-C	3	-0.266	0.068	9.335e-05
rs2243868	T	HLA-C	3	-0.116	0.019	2.867e-09
rs2524151	T	HLA-C	3	0.166	0.029	9.51e-09
rs9264769	T	HLA-C	3	0.139	0.032	1.432e-05
rs115950506	T	HLA-C	3	-0.266	0.068	9.335e-05
rs3873379	T	HLA-C	3	-0.152	0.021	7.41e-13
rs116708889	T	HLA-C	3	-0.266	0.068	9.335e-05
rs3873380	T	HLA-C	3	-0.072	0.021	0.0006089
rs9348863	T	HLA-C	3	-0.227	0.032	3.062e-12
rs2524146	T	HLA-C	3	0.126	0.024	2.351e-07
rs9357123	T	HLA-C	3	-0.231	0.034	1.63e-11
rs3906273	T	HLA-C	3	0.173	0.025	1.415e-11
rs9468928	T	HLA-C	3	0.173	0.025	1.415e-11
rs2853926	T	HLA-C	3	0.204	0.021	7.223e-22
rs9468929	T	HLA-C	3	0.218	0.029	3.033e-13
rs3873381	T	HLA-C	3	-0.233	0.032	1.263e-12
rs28732109	T	HLA-C	3	0.218	0.029	3.033e-13
rs2524144	T	HLA-C	3	0.166	0.029	9.51e-09
rs28732110	T	HLA-C	3	0.173	0.025	1.415e-11
rs28732112	T	HLA-C	3	0.173	0.025	1.415e-11
rs28732114	T	HLA-C	3	0.173	0.025	1.415e-11
rs28894983	T	HLA-C	3	0.173	0.025	1.415e-11
rs2894207	T	HLA-C	3	0.178	0.025	4.25e-12
rs2394966	T	HLA-C	3	0.218	0.029	3.033e-13
rs28894985	T	HLA-C	3	0.218	0.029	3.033e-13
rs28894987	T	HLA-C	3	0.173	0.025	1.411e-11
rs28894989	T	HLA-C	3	0.173	0.025	1.424e-11
rs28894990	T	HLA-C	3	0.173	0.025	1.415e-11
rs3094682	T	HLA-C	3	-0.061	0.027	0.02638
rs2524137	T	HLA-C	3	-0.06	0.03	0.04551
rs28732117	T	HLA-C	3	0.218	0.029	3.033e-13
rs9468930	T	HLA-C	3	0.173	0.025	1.415e-11
rs9366777	T	HLA-C	3	-0.198	0.033	1.795e-09
rs9468932	T	HLA-C	3	0.158	0.026	1.088e-09
rs116763255	T	HLA-C	3	-0.266	0.068	9.335e-05
rs2524132	T	HLA-C	3	0.167	0.029	8.794e-09
rs2853925	T	HLA-C	3	0.167	0.029	8.794e-09
rs2853924	T	HLA-C	3	0.167	0.029	8.794e-09
rs2246954	T	HLA-C	3	-0.117	0.019	1.115e-09
rs2524123	T	HLA-C	3	0.125	0.019	8.676e-11
rs58742490	T	HLA-C	3	-0.13	0.04	0.001097
rs3905495	T	HLA-C	3	-0.126	0.02	5.299e-10
rs2524115	T	HLA-C	3	0.167	0.029	8.794e-09
rs13191519	T	HLA-C	3	0.318	0.03	1.581e-25
rs17192519	T	HLA-C	3	-0.145	0.021	6.797e-12
rs17192526	T	HLA-C	3	-0.142	0.019	1.137e-13
rs4406273	T	HLA-C	3	0.297	0.033	5.342e-19
rs2524095	T	HLA-C	3	-0.111	0.019	1.061e-08
rs2853922	T	HLA-C	3	-0.111	0.019	1.061e-08
rs17192554	T	HLA-C	3	-0.125	0.02	7.316e-10
rs16899205	T	HLA-C	3	-0.147	0.021	4.488e-12
rs16899207	T	HLA-C	3	-0.147	0.021	4.488e-12
rs28367599	T	HLA-C	3	-0.154	0.021	2.244e-13
rs2524089	T	HLA-C	3	-0.111	0.019	1.061e-08
rs2524085	T	HLA-C	3	0.108	0.044	0.01537
rs4543367	T	HLA-C	3	-0.154	0.021	2.174e-13
rs4454129	T	HLA-C	3	-0.152	0.021	3.828e-13
rs4275053	T	HLA-C	3	-0.154	0.021	2.174e-13
rs6931569	T	HLA-C	3	0.318	0.03	1.581e-25
rs9380238	T	HLA-C	3	0.118	0.026	6.034e-06
rs2853919	T	HLA-C	3	0.167	0.029	8.794e-09
rs28367632	T	HLA-C	3	-0.154	0.021	2.203e-13
rs2524041	T	HLA-C	3	0.053	0.021	0.01379
rs28367642	T	HLA-C	3	-0.154	0.021	2.244e-13
rs28367643	T	HLA-C	3	-0.154	0.021	2.608e-13
rs28367646	T	HLA-C	3	-0.153	0.021	3.481e-13
rs28367648	T	HLA-C	3	-0.153	0.021	3.575e-13
rs16899214	T	HLA-C	3	0.175	0.05	0.0004438
rs28367650	T	HLA-C	3	-0.152	0.021	4.616e-13
rs9394054	T	HLA-C	3	-0.15	0.042	0.0003341
rs2524145	T	HLA-C	3	0.161	0.029	2.923e-08
rs9380240	T	HLA-C	3	-0.136	0.018	5.55e-14
rs12174774	T	HLA-C	3	-0.065	0.031	0.03771
rs28367668	T	HLA-C	3	-0.15	0.021	6.561e-13
rs9468934	T	HLA-C	3	0.214	0.029	4.259e-13
rs2394967	T	HLA-C	3	-0.136	0.04	0.0006923
rs2524066	T	HLA-C	3	-0.111	0.019	1.095e-08
rs9366778	T	HLA-C	3	-0.135	0.018	6.589e-14
rs3873385	T	HLA-C	3	0.094	0.026	0.0003148
rs4523128	T	HLA-C	3	-0.131	0.04	0.001026
rs115773168	T	HLA-C	3	-0.266	0.068	9.335e-05
rs2894358	T	HLA-C	3	-0.152	0.021	4.409e-13
rs9468935	T	HLA-C	3	-0.115	0.021	8.449e-08
rs28367682	T	HLA-C	3	-0.243	0.045	9.192e-08
rs1960278	T	HLA-C	3	-0.111	0.019	1.061e-08
rs9468938	T	HLA-C	3	-0.154	0.021	2.244e-13
rs9264791	T	HLA-C	3	0.053	0.021	0.01379
rs13200073	T	HLA-C	3	0.214	0.029	4.156e-13
rs13216197	T	HLA-C	3	0.215	0.029	3.895e-13
rs9264845	T	HLA-C	3	0.167	0.029	7.322e-09
rs7750269	T	HLA-C	3	-0.252	0.032	5.343e-15
rs9264848	T	HLA-C	3	0.167	0.029	7.322e-09
rs7750854	T	HLA-C	3	-0.153	0.023	1.787e-11
rs9264850	T	HLA-C	3	0.164	0.029	1.28e-08
rs9264851	T	HLA-C	3	0.167	0.029	8.794e-09
rs11967472	T	HLA-C	3	-0.115	0.021	8.446e-08
rs9264852	T	HLA-C	3	0.167	0.029	7.322e-09
rs9264854	T	HLA-C	3	0.165	0.029	1.079e-08
rs9264863	T	HLA-C	3	0.167	0.029	7.322e-09
rs9264868	T	HLA-C	3	0.167	0.029	7.322e-09
rs9264869	T	HLA-C	3	0.167	0.029	7.322e-09
rs9264870	T	HLA-C	3	0.167	0.029	7.322e-09
rs9468940	T	HLA-C	3	-0.115	0.021	8.275e-08
rs9461688	T	HLA-C	3	-0.115	0.021	8.466e-08
rs9264875	T	HLA-C	3	0.167	0.029	7.328e-09
rs9264878	T	HLA-C	3	0.167	0.029	7.322e-09
rs9264880	T	HLA-C	3	0.167	0.029	7.322e-09
rs7751729	T	HLA-C	3	0.214	0.029	5.147e-13
rs9264886	T	HLA-C	3	0.167	0.029	7.322e-09
rs9264887	T	HLA-C	3	0.167	0.029	7.322e-09
rs9264888	T	HLA-C	3	0.167	0.029	7.322e-09
rs9368675	T	HLA-C	3	-0.252	0.032	5.343e-15
rs9264892	T	HLA-C	3	0.167	0.029	7.322e-09
rs9264893	T	HLA-C	3	0.167	0.029	7.322e-09
rs9368677	T	HLA-C	3	-0.185	0.036	2.334e-07
rs9264895	T	HLA-C	3	0.167	0.029	7.322e-09
rs9264896	T	HLA-C	3	0.167	0.029	7.322e-09
rs9380242	T	HLA-C	3	-0.15	0.042	0.0003341
rs9264898	T	HLA-C	3	0.167	0.029	7.322e-09
rs9264899	T	HLA-C	3	0.167	0.029	7.322e-09
rs9264900	T	HLA-C	3	0.167	0.029	7.322e-09
rs9368678	T	HLA-C	3	-0.252	0.032	5.343e-15
rs9264901	T	HLA-C	3	0.167	0.029	7.29e-09
rs9264902	T	HLA-C	3	0.167	0.029	7.29e-09
rs9264903	T	HLA-C	3	0.167	0.029	7.29e-09
rs9264904	T	HLA-C	3	0.054	0.021	0.008203
rs9368679	T	HLA-C	3	-0.252	0.032	5.343e-15
rs9264917	T	HLA-C	3	0.167	0.029	8.794e-09
rs9368680	T	HLA-C	3	-0.252	0.032	5.343e-15
rs9264920	T	HLA-C	3	0.167	0.029	7.322e-09
rs396337	T	HLA-C	3	0.167	0.029	7.322e-09
rs396038	T	HLA-C	3	0.167	0.029	7.322e-09
rs7760988	T	HLA-C	3	-0.245	0.032	1.59e-14
rs6905036	T	HLA-C	3	-0.13	0.04	0.001097
rs9264921	T	HLA-C	3	0.114	0.028	6.107e-05
rs364415	T	HLA-C	3	0.167	0.029	7.322e-09
rs9264924	T	HLA-C	3	0.167	0.029	8.794e-09
rs9394056	T	HLA-C	3	-0.252	0.032	5.343e-15
rs7761515	T	HLA-C	3	-0.245	0.032	1.59e-14
rs9264927	T	HLA-C	3	0.167	0.029	7.322e-09
rs9264928	T	HLA-C	3	0.167	0.029	8.794e-09
rs7761965	T	HLA-C	3	-0.136	0.029	2.893e-06
rs2508008	T	HLA-C	3	0.167	0.029	7.322e-09
rs9357124	T	HLA-C	3	-0.185	0.036	2.334e-07
rs2508004	T	HLA-C	3	0.167	0.029	7.322e-09
rs73730049	T	HLA-C	3	-0.132	0.04	0.001015
rs3873386	T	HLA-C	3	-0.096	0.019	7.363e-07
rs6926927	T	HLA-C	3	-0.252	0.032	5.343e-15
rs7762513	T	HLA-C	3	-0.121	0.02	7.337e-10
rs1634795	T	HLA-C	3	0.161	0.029	2.438e-08
rs1634761	T	HLA-C	3	-0.091	0.018	6.825e-07
rs6930944	T	HLA-C	3	-0.252	0.032	5.343e-15
rs9264930	T	HLA-C	3	0.161	0.029	2.438e-08
rs6931332	T	HLA-C	3	-0.126	0.018	1.634e-11
rs9264936	T	HLA-C	3	0.161	0.029	2.923e-08
rs9264942	T	HLA-C	3	0.112	0.019	9.325e-09
rs35647108	T	HLA-C	3	-0.07	0.029	0.0154
rs9264943	T	HLA-C	3	0.161	0.029	2.893e-08
rs10484554	T	HLA-C	3	0.32	0.03	7.431e-26
rs3094691	T	HLA-C	3	-0.049	0.019	0.008614
rs9264951	T	HLA-C	3	0.16	0.029	3.454e-08
rs115628514	T	HLA-C	3	0.163	0.049	0.0008186
rs4335019	T	HLA-C	3	-0.241	0.031	2.711e-14
rs9264955	T	HLA-C	3	0.135	0.032	2.559e-05
rs28615506	T	HLA-C	3	-0.241	0.031	2.711e-14
rs3873388	T	HLA-C	3	-0.281	0.02	4.667e-42
rs1634759	T	HLA-C	3	0.16	0.029	3.454e-08
rs7771432	T	HLA-C	3	-0.105	0.04	0.008354
rs114455662	T	HLA-C	3	-0.266	0.068	9.335e-05
rs9265190	T	HLA-C	3	0.159	0.029	4.602e-08
rs28894993	T	HLA-C	3	0.299	0.033	3.414e-19
rs4959056	T	HLA-C	3	-0.244	0.031	8.001e-15
rs115424900	T	HLA-C	3	0.15	0.046	0.001111
rs3094683	T	HLA-C	3	0.159	0.029	4.602e-08
rs116264618	T	HLA-C	3	0.288	0.029	6.891e-23
rs28752850	T	HLA-C	3	-0.279	0.028	9.388e-22
rs9405025	T	HLA-C	3	-0.185	0.036	2.334e-07
rs9265572	T	HLA-C	3	-0.13	0.02	1.372e-10
rs9378239	T	HLA-C	3	-0.246	0.031	8.326e-15
rs9265584	T	HLA-C	3	0.159	0.029	4.602e-08
rs9378198	T	HLA-C	3	-0.247	0.031	9.451e-15
rs13191852	T	HLA-C	3	0.288	0.029	6.891e-23
rs9265658	T	HLA-C	3	-0.131	0.02	9.631e-11
rs12212594	T	HLA-C	3	0.262	0.036	4.044e-13
rs9265671	T	HLA-C	3	0.159	0.029	3.746e-08
rs9265676	T	HLA-C	3	-0.098	0.028	0.0004239
rs116324499	T	HLA-C	3	-0.266	0.068	9.335e-05
rs6908205	T	HLA-C	3	0.288	0.029	6.891e-23
rs9378199	T	HLA-C	3	-0.178	0.035	5.111e-07
rs114654343	T	HLA-C	3	0.285	0.029	1.92e-22
rs9265726	T	HLA-C	3	-0.101	0.028	0.0002731
rs9405076	T	HLA-C	3	-0.185	0.036	2.334e-07
rs9265727	T	HLA-C	3	-0.055	0.02	0.005598
rs9500887	T	HLA-C	3	-0.329	0.039	1.437e-16
rs9265745	T	HLA-C	3	-0.061	0.019	0.001654
rs28752872	T	HLA-C	3	-0.073	0.028	0.009176
rs6919058	T	HLA-C	3	-0.142	0.041	0.0005464
rs28752881	T	HLA-C	3	-0.069	0.026	0.006992
rs28752882	T	HLA-C	3	-0.069	0.026	0.006992
rs6942380	T	HLA-C	3	-0.142	0.041	0.0005464
rs28752883	T	HLA-C	3	-0.069	0.026	0.006963
rs28367781	T	HLA-C	3	-0.069	0.026	0.006963
rs77541424	T	HLA-C	3	-0.301	0.067	7.026e-06
rs28895002	T	HLA-C	3	0.288	0.029	6.891e-23
rs28752887	T	HLA-C	3	-0.069	0.026	0.006989
rs1634775	T	HLA-C	3	0.071	0.031	0.02378
rs28752888	T	HLA-C	3	0.071	0.028	0.009804
rs28752912	T	HLA-C	3	-0.075	0.025	0.00326
rs1634773	T	HLA-C	3	0.16	0.029	3.454e-08
rs28752923	T	HLA-C	3	-0.074	0.026	0.003651
rs114617616	T	HLA-C	3	-0.253	0.065	0.0001125
rs73728825	T	HLA-C	3	-0.13	0.041	0.001515
rs115607159	T	HLA-C	3	-0.253	0.065	0.0001125
rs28752928	T	HLA-C	3	-0.074	0.026	0.003724
rs28752929	T	HLA-C	3	-0.074	0.026	0.004047
rs28752936	T	HLA-C	3	-0.109	0.025	1.653e-05
rs28752938	T	HLA-C	3	-0.074	0.026	0.00372
rs28752939	T	HLA-C	3	-0.075	0.026	0.003616
rs9265759	T	HLA-C	3	0.16	0.029	3.454e-08
rs28752942	T	HLA-C	3	0.068	0.028	0.01423
rs28752947	T	HLA-C	3	-0.072	0.026	0.004737
rs58432298	T	HLA-C	3	-0.253	0.065	0.0001125
rs28732124	T	HLA-C	3	0.06	0.022	0.007016
rs28367822	T	HLA-C	3	-0.074	0.026	0.003724
rs28367832	T	HLA-C	3	-0.074	0.026	0.003724
rs28895003	T	HLA-C	3	0.288	0.029	6.891e-23
rs28895004	T	HLA-C	3	0.21	0.042	8.649e-07
rs28752978	T	HLA-C	3	-0.074	0.026	0.003724
rs28752981	T	HLA-C	3	-0.075	0.025	0.003131
rs28752982	T	HLA-C	3	-0.074	0.025	0.003579
rs28895006	T	HLA-C	3	0.288	0.029	6.891e-23
rs114934352	T	HLA-C	3	-0.243	0.063	0.0001118
rs28895007	T	HLA-C	3	0.288	0.029	6.891e-23
rs34213882	T	HLA-C	3	-0.075	0.019	9.671e-05
rs28753049	T	HLA-C	3	-0.074	0.026	0.003724
rs28753053	T	HLA-C	3	0.068	0.028	0.01411
rs9295980	T	HLA-C	3	-0.142	0.041	0.00056
rs28753054	T	HLA-C	3	0.068	0.028	0.01411
rs28753056	T	HLA-C	3	0.068	0.028	0.01411
rs28771380	T	HLA-C	3	-0.074	0.026	0.003724
rs1622406	T	HLA-C	3	0.108	0.044	0.01537
rs34650115	T	HLA-C	3	-0.075	0.019	9.664e-05
rs112544348	T	HLA-C	3	-0.253	0.065	0.0001125
rs34244713	T	HLA-C	3	-0.075	0.019	9.624e-05
rs35870395	T	HLA-C	3	-0.075	0.019	9.624e-05
rs28367863	T	HLA-C	3	0.071	0.028	0.01034
rs28380805	T	HLA-C	3	0.068	0.028	0.01413
rs28380806	T	HLA-C	3	0.063	0.028	0.02375
rs34659389	T	HLA-C	3	-0.062	0.022	0.005623
rs9265860	T	HLA-C	3	0.074	0.028	0.008423
rs9265866	T	HLA-C	3	0.101	0.024	3.604e-05
rs9265870	T	HLA-C	3	0.089	0.022	5.013e-05
rs9265882	T	HLA-C	3	0.089	0.022	5.632e-05
rs4398728	T	HLA-C	3	0.041	0.02	0.03708
rs112587708	T	HLA-C	3	-0.253	0.065	0.0001125
rs111343098	T	HLA-C	3	-0.251	0.066	0.0001438
rs9265903	T	HLA-C	3	0.138	0.032	1.724e-05
rs28380903	T	HLA-C	3	0.068	0.028	0.01411
rs111892155	T	HLA-C	3	-0.253	0.065	0.0001125
rs113727715	T	HLA-C	3	-0.253	0.065	0.0001125
rs7453967	T	HLA-C	3	-0.097	0.028	0.0004443
rs9265929	T	HLA-C	3	-0.098	0.028	0.0004239
rs9265930	T	HLA-C	3	-0.098	0.028	0.0004239
rs111603143	T	HLA-C	3	-0.253	0.065	0.0001125
rs35628925	T	HLA-C	3	-0.062	0.022	0.005628
rs9391720	T	HLA-C	3	-0.1	0.022	7.981e-06
rs9265956	T	HLA-C	3	-0.088	0.02	1.075e-05
rs9265959	T	HLA-C	3	-0.098	0.028	0.0004239
rs9265963	T	HLA-C	3	-0.098	0.028	0.0004239
rs114199487	T	HLA-C	3	-0.253	0.065	0.0001125
rs9405031	T	HLA-C	3	-0.164	0.032	2.299e-07
rs28732138	T	HLA-C	3	0.299	0.033	3.286e-19
rs4530905	T	HLA-C	3	-0.067	0.027	0.01464
rs2246010	T	HLA-C	3	-0.36	0.038	7.388e-21
rs4540292	T	HLA-C	3	-0.067	0.027	0.01464
rs9266018	T	HLA-C	3	0.138	0.032	1.724e-05
rs62401893	T	HLA-C	3	0.108	0.044	0.01537
rs2246025	T	HLA-C	3	-0.36	0.038	7.388e-21
rs111789237	T	HLA-C	3	-0.253	0.065	0.0001162
rs529559634	T	HLA-C	3	-0.188	0.04	2.728e-06
rs9266029	T	HLA-C	3	0.074	0.028	0.008415
rs2844586	T	HLA-C	3	-0.36	0.038	7.388e-21
rs2523619	T	HLA-C	3	0.068	0.028	0.01411
rs4394274	T	HLA-C	3	-0.06	0.027	0.02853
rs4394275	T	HLA-C	3	-0.062	0.022	0.005628
rs116321235	T	HLA-C	3	-0.265	0.068	9.641e-05
rs2523618	T	HLA-C	3	-0.098	0.028	0.0004451
rs56280537	T	HLA-C	3	-0.188	0.04	2.893e-06
rs114657012	T	HLA-C	3	-0.265	0.068	9.641e-05
rs9266043	T	HLA-C	3	-0.175	0.04	1.047e-05
rs114677715	T	HLA-C	3	-0.265	0.068	9.641e-05
rs9391774	T	HLA-C	3	-0.188	0.04	2.893e-06
rs112985609	T	HLA-C	3	-0.089	0.029	0.002003
rs9391846	T	HLA-C	3	-0.188	0.04	2.893e-06
rs2442728	T	HLA-C	3	-0.114	0.019	1.833e-09
rs9405083	T	HLA-C	3	-0.126	0.02	6.474e-10
rs4644106	T	HLA-C	3	-0.122	0.023	1.083e-07
rs117667673	T	HLA-C	3	-0.265	0.068	9.641e-05
rs2442719	T	HLA-C	3	0.048	0.018	0.007732
rs62396264	T	HLA-C	3	0.108	0.044	0.01554
rs2523613	T	HLA-C	3	-0.154	0.029	1.593e-07
rs116548975	T	HLA-C	3	0.241	0.058	3.302e-05
rs6922309	T	HLA-C	3	-0.141	0.035	6.981e-05
rs75456009	T	HLA-C	3	-0.072	0.026	0.005195
HLA_B_14	T	HLA-C	3	0.108	0.044	0.01537
rs1058026	T	HLA-C	3	-0.071	0.026	0.006067
HLA_B_27	T	HLA-C	3	-0.208	0.048	2.041e-05
HLA_B_27.05	T	HLA-C	3	-0.214	0.05	1.777e-05
HLA_B_44.03	T	HLA-C	3	-0.21	0.041	3.885e-07
HLA_B_57.01	T	HLA-C	3	0.163	0.051	0.001301
rs2428494	T	HLA-C	3	-0.056	0.018	0.001471
rs3819299	T	HLA-C	3	-0.118	0.043	0.005883
rs1131446	T	HLA-C	3	0.139	0.04	0.0005878
rs41559422	T	HLA-C	3	0.109	0.046	0.01752
rs115881826	T	HLA-C	3	0.108	0.044	0.01537
rs9266231	T	HLA-C	3	-0.078	0.024	0.001078
rs2523591	T	HLA-C	3	-0.07	0.021	0.0007592
rs116666910	T	HLA-C	3	-0.197	0.048	3.83e-05
rs2523589	T	HLA-C	3	-0.08	0.021	0.0001465
rs1811197	T	HLA-C	3	0.068	0.023	0.00338
rs9266314	T	HLA-C	3	-0.059	0.022	0.007927
rs9266319	T	HLA-C	3	-0.059	0.022	0.008016
rs2250295	T	HLA-C	3	-0.047	0.018	0.009438
rs2596548	T	HLA-C	3	-0.086	0.025	0.000656
rs9266329	T	HLA-C	3	-0.043	0.022	0.04699
rs9266330	T	HLA-C	3	-0.059	0.022	0.007971
rs9266331	T	HLA-C	3	-0.059	0.022	0.007971
rs9266333	T	HLA-C	3	-0.059	0.022	0.007971
rs2596549	T	HLA-C	3	-0.086	0.025	0.0005984
rs4959062	T	HLA-C	3	-0.045	0.02	0.02471
rs2523554	T	HLA-C	3	-0.079	0.023	0.0006442
rs2596574	T	HLA-C	3	-0.096	0.032	0.002996
rs9266379	T	HLA-C	3	-0.059	0.022	0.007971
rs2596427	T	HLA-C	3	-0.086	0.025	0.000656
rs2596428	T	HLA-C	3	-0.096	0.032	0.002996
rs9266381	T	HLA-C	3	-0.059	0.022	0.008028
rs7766461	T	HLA-C	3	-0.109	0.055	0.04771
rs9266382	T	HLA-C	3	-0.059	0.022	0.00791
rs2844575	T	HLA-C	3	-0.064	0.019	0.0008939
rs9266383	T	HLA-C	3	-0.059	0.022	0.008028
rs112168410	T	HLA-C	3	0.114	0.05	0.02171
rs9266388	T	HLA-C	3	-0.06	0.022	0.007316
rs9266392	T	HLA-C	3	-0.059	0.022	0.008028
rs2596431	T	HLA-C	3	-0.096	0.032	0.002996
rs9266395	T	HLA-C	3	-0.059	0.022	0.008028
rs57989216	T	HLA-C	3	0.114	0.05	0.02171
rs9266399	T	HLA-C	3	-0.059	0.022	0.008028
rs114656260	T	HLA-C	3	0.28	0.073	0.0001452
rs9266404	T	HLA-C	3	-0.059	0.022	0.008028
rs2523534	T	HLA-C	3	-0.047	0.018	0.009438
rs9266406	T	HLA-C	3	-0.059	0.022	0.008028
rs570345641	T	HLA-C	3	-0.06	0.022	0.007095
rs9266409	T	HLA-C	3	-0.059	0.022	0.008028
rs2844567	T	HLA-C	3	-0.095	0.032	0.003045
rs9266413	T	HLA-C	3	-0.059	0.022	0.008028
rs2596433	T	HLA-C	3	-0.086	0.025	0.000656
rs2922997	T	HLA-C	3	-0.047	0.018	0.009438
rs9266438	T	HLA-C	3	-0.086	0.025	0.000656
rs9266441	T	HLA-C	3	-0.086	0.025	0.000656
rs5006724	T	HLA-C	3	-0.06	0.018	0.00102
rs2596438	T	HLA-C	3	-0.087	0.025	0.0005126
rs2523522	T	HLA-C	3	-0.06	0.018	0.001224
rs72878039	T	HLA-C	3	-0.109	0.055	0.04771
rs2254549	T	HLA-C	3	-0.096	0.032	0.002979
rs2523644	T	HLA-C	3	-0.085	0.025	0.0007089
rs2254556	T	HLA-C	3	-0.086	0.025	0.000656
rs2507987	T	HLA-C	3	-0.061	0.018	0.0008975
rs2905721	T	HLA-C	3	-0.061	0.018	0.0009387
rs2507985	T	HLA-C	3	-0.061	0.018	0.0008975
rs2844550	T	HLA-C	3	-0.096	0.032	0.002996
rs6905201	T	HLA-C	3	-0.054	0.019	0.004161
rs5025315	T	HLA-C	3	-0.061	0.018	0.0008975
rs6933050	T	HLA-C	3	-0.059	0.022	0.008028
rs6910516	T	HLA-C	3	-0.059	0.022	0.008028
rs4959068	T	HLA-C	3	0.112	0.038	0.003164
rs2523640	T	HLA-C	3	-0.096	0.032	0.002996
rs2844547	T	HLA-C	3	-0.091	0.029	0.001935
rs2523639	T	HLA-C	3	-0.096	0.032	0.002996
rs3997982	T	HLA-C	3	-0.085	0.025	0.0007089
rs3957110	T	HLA-C	3	-0.061	0.018	0.0008975
rs3957111	T	HLA-C	3	-0.123	0.028	1.319e-05
rs28366075	T	HLA-C	3	-0.096	0.032	0.002996
rs9266596	T	HLA-C	3	-0.085	0.025	0.0007089
rs116488202	T	HLA-C	3	-0.197	0.048	3.83e-05
rs7382258	T	HLA-C	3	-0.064	0.018	0.0005402
rs4959070	T	HLA-C	3	-0.086	0.025	0.000656
rs28366078	T	HLA-C	3	-0.096	0.032	0.002996
rs2523633	T	HLA-C	3	-0.096	0.032	0.002996
rs2507983	T	HLA-C	3	-0.061	0.018	0.0008891
rs2442743	T	HLA-C	3	-0.061	0.018	0.0008891
rs2523632	T	HLA-C	3	-0.096	0.032	0.002996
rs2442742	T	HLA-C	3	-0.061	0.018	0.0008975
rs2523631	T	HLA-C	3	-0.096	0.032	0.002996
rs2507982	T	HLA-C	3	-0.086	0.025	0.000656
rs57973545	T	HLA-C	3	0.112	0.038	0.003164
rs2523626	T	HLA-C	3	-0.096	0.032	0.002996
rs6909636	T	HLA-C	3	-0.064	0.02	0.001434
rs9266636	T	HLA-C	3	-0.079	0.021	0.0001918
rs9266638	T	HLA-C	3	-0.079	0.021	0.0001983
rs9266640	T	HLA-C	3	-0.109	0.022	1.313e-06
rs2244020	T	HLA-C	3	-0.045	0.021	0.03164
rs2523492	T	HLA-C	3	-0.048	0.02	0.01492
rs2244027	T	HLA-C	3	-0.06	0.021	0.004303
rs9266658	T	HLA-C	3	-0.074	0.023	0.001465
rs4713460	T	HLA-C	3	-0.04	0.02	0.04596
rs4713462	T	HLA-C	3	-0.045	0.02	0.02303
rs2507980	T	HLA-C	3	-0.096	0.032	0.002996
rs4143334	T	HLA-C	3	-0.109	0.055	0.04771
rs9266688	T	HLA-C	3	-0.108	0.03	0.0002877
rs9266701	T	HLA-C	3	-0.108	0.03	0.0002877
rs112367395	T	HLA-C	3	0.112	0.038	0.003164
rs9266722	T	HLA-C	3	-0.107	0.03	0.0002951
rs2523547	T	HLA-C	3	-0.096	0.032	0.002996
rs4293988	T	HLA-C	3	-0.107	0.03	0.0002951
rs9266729	T	HLA-C	3	-0.108	0.03	0.0002877
rs2523488	T	HLA-C	3	-0.086	0.025	0.000656
rs2523486	T	HLA-C	3	-0.086	0.025	0.000656
rs3997984	T	HLA-C	3	-0.197	0.048	3.83e-05
rs2244490	T	HLA-C	3	-0.096	0.032	0.002996
rs3016014	T	HLA-C	3	-0.081	0.021	9.954e-05
rs2844532	T	HLA-C	3	-0.109	0.022	1.297e-06
rs9266747	T	HLA-C	3	-0.086	0.025	0.000656
rs3099849	T	HLA-C	3	-0.086	0.025	0.000656
rs2442753	T	HLA-C	3	-0.069	0.021	0.0009119
rs2507976	T	HLA-C	3	-0.039	0.018	0.03196
rs28752470	T	HLA-C	3	-0.095	0.032	0.003045
rs2442749	T	HLA-C	3	0.06	0.02	0.003281
rs28752476	T	HLA-C	3	-0.102	0.028	0.0002778
rs2507974	T	HLA-C	3	-0.086	0.025	0.000656
rs28366087	T	HLA-C	3	-0.096	0.032	0.002996
rs28366088	T	HLA-C	3	-0.101	0.032	0.001911
rs28752477	T	HLA-C	3	-0.096	0.032	0.002996
rs28366089	T	HLA-C	3	-0.096	0.032	0.002996
rs28752479	T	HLA-C	3	-0.096	0.032	0.002996
rs28366091	T	HLA-C	3	-0.099	0.034	0.003229
rs28366093	T	HLA-C	3	-0.096	0.032	0.002996
rs28366094	T	HLA-C	3	-0.096	0.032	0.002996
rs28366095	T	HLA-C	3	-0.096	0.032	0.002996
rs28366096	T	HLA-C	3	-0.096	0.032	0.002996
rs118061248	T	HLA-C	3	0.132	0.056	0.01782
rs9266774	T	HLA-C	3	-0.108	0.03	0.0002877
rs2428487	T	HLA-C	3	-0.096	0.032	0.002996
rs72882965	T	HLA-C	3	-0.109	0.055	0.04771
rs2844529	T	HLA-C	3	-0.05	0.022	0.02402
rs2523484	T	HLA-C	3	-0.081	0.023	0.0004593
rs530559160	T	HLA-C	3	0.121	0.048	0.01291
rs545973442	T	HLA-C	3	-0.175	0.035	6.67e-07
rs1939365	T	HLA-C	3	-0.096	0.032	0.002996
rs2853973	T	HLA-C	3	-0.049	0.022	0.0247
rs2428486	T	HLA-C	3	-0.049	0.022	0.02421
rs2523482	T	HLA-C	3	-0.096	0.032	0.002996
rs6932730	T	HLA-C	3	0.073	0.026	0.004354
rs12524487	T	HLA-C	3	-0.078	0.035	0.02458
rs2523481	T	HLA-C	3	-0.096	0.032	0.002996
rs2853972	T	HLA-C	3	-0.096	0.032	0.002996
rs2596562	T	HLA-C	3	-0.05	0.022	0.02402
rs72882972	T	HLA-C	3	-0.151	0.035	1.693e-05
rs2428484	T	HLA-C	3	-0.109	0.055	0.04771
rs2853969	T	HLA-C	3	-0.096	0.032	0.002996
rs2905713	T	HLA-C	3	-0.096	0.032	0.002996
rs2523477	T	HLA-C	3	-0.096	0.032	0.002996
rs116562707	T	HLA-C	3	0.129	0.055	0.01964
rs2523476	T	HLA-C	3	-0.096	0.032	0.002996
rs2523475	T	HLA-C	3	-0.049	0.022	0.02627
rs2523473	T	HLA-C	3	-0.049	0.022	0.0247
rs16899524	T	HLA-C	3	-0.102	0.034	0.002791
rs2523467	T	HLA-C	3	-0.049	0.022	0.0247
rs142973694	T	HLA-C	3	-0.198	0.048	3.775e-05
rs28366134	T	HLA-C	3	-0.096	0.032	0.003003
rs2507972	T	HLA-C	3	-0.111	0.039	0.004519
rs2523459	T	HLA-C	3	-0.049	0.022	0.02571
rs4349859	T	HLA-C	3	-0.197	0.048	3.83e-05
rs2596542	T	HLA-C	3	-0.048	0.022	0.02851
rs2428475	T	HLA-C	3	-0.048	0.022	0.02851
rs2251731	T	HLA-C	3	-0.048	0.022	0.02851
rs2844527	T	HLA-C	3	-0.114	0.039	0.003495
rs2523453	T	HLA-C	3	-0.048	0.022	0.02851
rs2844523	T	HLA-C	3	-0.096	0.032	0.002996
rs2844521	T	HLA-C	3	-0.048	0.022	0.02851
rs116135464	T	HLA-C	3	-0.193	0.052	0.0002273
rs2263313	T	HLA-C	3	-0.093	0.032	0.004077
rs12175489	T	HLA-C	3	-0.079	0.026	0.002658
rs538246224	T	HLA-C	3	-0.082	0.029	0.004915
rs17206617	T	HLA-C	3	-0.177	0.045	7.822e-05
rs1131896	T	HLA-C	3	-0.115	0.021	3.337e-08
rs3828875	T	HLA-C	3	0.121	0.054	0.02421
rs2256028	T	HLA-C	3	-0.16	0.026	5.379e-10
rs2853977	T	HLA-C	3	-0.108	0.021	3.34e-07
rs2256175	T	HLA-C	3	-0.109	0.022	5.806e-07
rs2256183	T	HLA-C	3	-0.107	0.021	3.858e-07
rs114215172	T	HLA-C	3	-0.177	0.045	7.822e-05
rs3094584	T	HLA-C	3	-0.217	0.026	6.215e-16
rs17206708	T	HLA-C	3	0.119	0.053	0.02401
rs2848713	T	HLA-C	3	-0.102	0.04	0.009936
rs9468992	T	HLA-C	3	0.076	0.029	0.009299
rs9295990	T	HLA-C	3	-0.242	0.032	6.149e-14
rs115326349	T	HLA-C	3	-0.176	0.045	8.407e-05
rs2596531	T	HLA-C	3	-0.107	0.021	3.517e-07
rs113203074	T	HLA-C	3	0.165	0.042	0.0001033
rs9501106	T	HLA-C	3	0.076	0.029	0.008858
rs2844513	T	HLA-C	3	-0.101	0.021	2.228e-06
rs115681000	T	HLA-C	3	-0.176	0.045	8.407e-05
rs72847395	T	HLA-C	3	-0.109	0.055	0.04771
rs189111115	T	HLA-C	3	-0.176	0.045	8.407e-05
rs115827739	T	HLA-C	3	-0.176	0.045	8.407e-05
rs2844511	T	HLA-C	3	-0.107	0.021	3.517e-07
rs17200400	T	HLA-C	3	-0.176	0.045	8.407e-05
rs114869225	T	HLA-C	3	0.122	0.054	0.02388
rs2516448	T	HLA-C	3	-0.107	0.021	3.517e-07
rs114212906	T	HLA-C	3	-0.176	0.045	8.407e-05
rs4947314	T	HLA-C	3	0.051	0.025	0.04588
rs55972801	T	HLA-C	3	0.094	0.034	0.005804
rs55667453	T	HLA-C	3	0.094	0.034	0.005804
rs2516472	T	HLA-C	3	-0.22	0.032	1.259e-11
rs114399331	T	HLA-C	3	-0.176	0.045	8.407e-05
rs115434718	T	HLA-C	3	-0.176	0.045	8.407e-05
rs4090414	T	HLA-C	3	0.094	0.034	0.005804
rs56168711	T	HLA-C	3	0.094	0.034	0.005804
rs114849343	T	HLA-C	3	-0.176	0.045	8.407e-05
rs2395001	T	HLA-C	3	0.094	0.034	0.005804
rs4346874	T	HLA-C	3	0.072	0.029	0.01402
rs60937396	T	HLA-C	3	0.094	0.034	0.005804
rs116766359	T	HLA-C	3	-0.176	0.045	8.391e-05
rs2516470	T	HLA-C	3	0.084	0.019	6.1e-06
rs2524277	T	HLA-C	3	-0.175	0.041	2.169e-05
rs76151409	T	HLA-C	3	-0.109	0.055	0.04771
rs75518104	T	HLA-C	3	0.091	0.044	0.03838
rs9469003	T	HLA-C	3	0.076	0.029	0.009299
rs114842164	T	HLA-C	3	-0.182	0.045	6.05e-05
rs2524276	T	HLA-C	3	-0.147	0.035	3.275e-05
rs73404248	T	HLA-C	3	0.091	0.044	0.03838
rs2844510	T	HLA-C	3	-0.178	0.029	9.218e-10
rs72851111	T	HLA-C	3	-0.109	0.055	0.04771
rs16899646	T	HLA-C	3	0.088	0.031	0.005145
rs56180073	T	HLA-C	3	-0.109	0.055	0.04771
rs55691135	T	HLA-C	3	-0.109	0.055	0.04771
rs2596460	T	HLA-C	3	-0.22	0.032	1.259e-11
rs2596458	T	HLA-C	3	-0.22	0.032	1.259e-11
rs72851123	T	HLA-C	3	-0.109	0.055	0.04771
rs72851131	T	HLA-C	3	-0.109	0.055	0.04771
rs59438896	T	HLA-C	3	0.102	0.042	0.01524
rs3131622	T	HLA-C	3	0.055	0.018	0.002138
rs2523691	T	HLA-C	3	-0.22	0.032	1.259e-11
rs2596480	T	HLA-C	3	-0.22	0.032	1.259e-11
rs2523685	T	HLA-C	3	-0.084	0.023	0.0003668
rs72851199	T	HLA-C	3	-0.108	0.055	0.04933
rs3093956	T	HLA-C	3	0.072	0.024	0.003102
rs2596471	T	HLA-C	3	-0.055	0.026	0.03617
rs2596472	T	HLA-C	3	-0.045	0.02	0.02652
rs2596473	T	HLA-C	3	-0.046	0.019	0.01789
rs2255221	T	HLA-C	3	-0.122	0.032	0.000134
rs2395029	T	HLA-C	3	0.151	0.05	0.002663
rs2395030	T	HLA-C	3	-0.096	0.045	0.03087
rs2284178	T	HLA-C	3	-0.047	0.019	0.01513
rs3094604	T	HLA-C	3	0.05	0.025	0.04654
rs78551378	T	HLA-C	3	0.104	0.051	0.04006
rs2516518	T	HLA-C	3	-0.105	0.029	0.0003194
rs2516517	T	HLA-C	3	0.154	0.046	0.0008361
rs2518028	T	HLA-C	3	-0.055	0.024	0.02085
rs2844507	T	HLA-C	3	0.062	0.021	0.003984
rs2244578	T	HLA-C	3	0.051	0.021	0.01456
rs2395031	T	HLA-C	3	0.101	0.037	0.006562
rs2523671	T	HLA-C	3	0.052	0.021	0.0142
rs9267135	T	HLA-C	3	0.104	0.037	0.005235
rs2596449	T	HLA-C	3	0.052	0.021	0.0142
rs7758090	T	HLA-C	3	0.129	0.034	0.0001336
rs9267139	T	HLA-C	3	0.101	0.03	0.0008003
rs1055569	T	HLA-C	3	0.044	0.021	0.03626
rs2596446	T	HLA-C	3	0.052	0.021	0.0142
rs140815160	T	HLA-C	3	-0.148	0.034	1.473e-05
rs2516440	T	HLA-C	3	0.042	0.021	0.04191
rs3828890	T	HLA-C	3	0.062	0.028	0.02769
rs4413654	T	HLA-C	3	0.058	0.021	0.004961
rs6940467	T	HLA-C	3	0.058	0.028	0.03927
rs12660382	T	HLA-C	3	0.073	0.023	0.001703
rs16899682	T	HLA-C	3	0.148	0.053	0.005354
rs9267156	T	HLA-C	3	0.097	0.031	0.001571
rs2596534	T	HLA-C	3	0.042	0.017	0.01656
rs3021366	T	HLA-C	3	0.169	0.048	0.0004691
rs2248372	T	HLA-C	3	-0.046	0.021	0.02902
rs2248462	T	HLA-C	3	-0.049	0.023	0.03295
rs2516514	T	HLA-C	3	-0.05	0.023	0.03154
rs2516513	T	HLA-C	3	-0.054	0.023	0.01823
rs2516511	T	HLA-C	3	-0.049	0.023	0.03295
rs3828893	T	HLA-C	3	0.088	0.032	0.005984
rs3749945	T	HLA-C	3	0.087	0.032	0.006891
rs3749946	T	HLA-C	3	-0.161	0.034	3.149e-06
rs2516422	T	HLA-C	3	-0.05	0.023	0.03163
rs2516509	T	HLA-C	3	-0.049	0.023	0.03295
rs2523705	T	HLA-C	3	-0.05	0.023	0.03133
rs2904600	T	HLA-C	3	-0.05	0.023	0.03115
rs9267212	T	HLA-C	3	0.094	0.032	0.002795
rs2904781	T	HLA-C	3	-0.052	0.024	0.02666
rs9267280	T	HLA-C	3	0.094	0.032	0.002796
rs6916394	T	HLA-C	3	-0.04	0.02	0.04033
rs3828903	T	HLA-C	3	-0.04	0.02	0.04033
rs2534674	T	HLA-C	3	-0.042	0.018	0.02178
rs3828912	T	HLA-C	3	-0.04	0.02	0.04033
rs41293883	T	HLA-C	3	0.183	0.046	7.679e-05
rs3130615	T	HLA-C	3	-0.064	0.02	0.001488
rs3132468	T	HLA-C	3	-0.064	0.02	0.001488
rs3131635	T	HLA-C	3	-0.064	0.02	0.001488
rs2844498	T	HLA-C	3	-0.055	0.019	0.004469
rs13197153	T	HLA-C	3	0.183	0.063	0.003782
rs3132459	T	HLA-C	3	-0.064	0.021	0.002366
rs2395045	T	HLA-C	3	-0.063	0.021	0.002682
rs3131631	T	HLA-C	3	-0.064	0.021	0.002444
rs3093998	T	HLA-C	3	-0.039	0.018	0.03601
rs3131630	T	HLA-C	3	-0.056	0.021	0.008681
rs9267457	T	HLA-C	3	0.153	0.036	1.93e-05
rs3130637	T	HLA-C	3	-0.051	0.02	0.01183
rs3130636	T	HLA-C	3	-0.051	0.02	0.01183
rs4959079	T	HLA-C	3	0.153	0.036	1.93e-05
rs3093994	T	HLA-C	3	-0.051	0.02	0.01183
rs3093993	T	HLA-C	3	-0.051	0.02	0.01183
rs3095227	T	HLA-C	3	-0.051	0.02	0.01183
rs3093992	T	HLA-C	3	-0.051	0.02	0.01183
rs3095226	T	HLA-C	3	-0.049	0.02	0.01647
rs2516484	T	HLA-C	3	0.172	0.049	0.0004838
rs3853601	T	HLA-C	3	-0.084	0.026	0.00111
rs11796	T	HLA-C	3	-0.045	0.019	0.01477
rs929138	T	HLA-C	3	0.048	0.023	0.037
rs3093974	T	HLA-C	3	-0.042	0.019	0.02488
rs2071596	T	HLA-C	3	-0.098	0.023	3.401e-05
rs3130059	T	HLA-C	3	-0.044	0.019	0.01859
rs3130630	T	HLA-C	3	-0.044	0.019	0.01859
rs9267487	T	HLA-C	3	0.152	0.035	2.009e-05
rs2071594	T	HLA-C	3	-0.044	0.019	0.01859
rs62395767	T	HLA-C	3	0.166	0.063	0.008556
rs6929796	T	HLA-C	3	-0.095	0.023	5.282e-05
rs4947324	T	HLA-C	3	0.105	0.029	0.000304
rs1800683	T	HLA-C	3	-0.037	0.019	0.04917
rs909253	T	HLA-C	3	-0.037	0.019	0.04622
rs1041981	T	HLA-C	3	-0.039	0.019	0.03731
rs1799964	T	HLA-C	3	0.044	0.022	0.04383
rs361525	T	HLA-C	3	0.142	0.039	0.0003112
rs3093661	T	HLA-C	3	0.181	0.046	9.262e-05
rs3093662	T	HLA-C	3	0.107	0.034	0.00149
rs3093664	T	HLA-C	3	0.077	0.035	0.02788
rs3093668	T	HLA-C	3	0.181	0.046	9.262e-05
rs3093726	T	HLA-C	3	0.168	0.048	0.0004969
rs3093553	T	HLA-C	3	0.107	0.036	0.003198
rs769174	T	HLA-C	3	-0.069	0.026	0.007885
rs7769073	T	HLA-C	3	-0.134	0.049	0.006337
rs2256974	T	HLA-C	3	-0.063	0.023	0.006034
rs28732144	T	HLA-C	3	0.168	0.048	0.0004969
rs1052248	T	HLA-C	3	0.049	0.021	0.01868
rs3087617	T	HLA-C	3	0.118	0.035	0.0008685
rs2736191	T	HLA-C	3	-0.136	0.045	0.002382
rs17207190	T	HLA-C	3	0.169	0.048	0.0004759
rs9378200	T	HLA-C	3	0.083	0.038	0.02943
rs73396284	T	HLA-C	3	-0.122	0.034	0.0003952
rs28732150	T	HLA-C	3	0.128	0.04	0.001258
rs2280801	T	HLA-C	3	0.128	0.04	0.001258
rs3130623	T	HLA-C	3	0.046	0.022	0.04053
rs35502919	T	HLA-C	3	0.081	0.04	0.04358
rs2178899	T	HLA-C	3	-0.068	0.026	0.008451
rs743400	T	HLA-C	3	-0.121	0.034	0.0004402
rs28732154	T	HLA-C	3	0.128	0.04	0.001281
rs3130048	T	HLA-C	3	0.06	0.02	0.002883
rs28732157	T	HLA-C	3	0.126	0.04	0.001638
rs28732159	T	HLA-C	3	0.153	0.048	0.001525
rs9378164	T	HLA-C	3	0.122	0.039	0.00198
rs9267536	T	HLA-C	3	0.099	0.043	0.02049
rs28366155	T	HLA-C	3	-0.121	0.034	0.0004324
rs2295663	T	HLA-C	3	0.129	0.04	0.001216
rs28366157	T	HLA-C	3	-0.166	0.038	1.525e-05
rs6916278	T	HLA-C	3	-0.123	0.034	0.0003369
rs3131384	T	HLA-C	3	-0.055	0.024	0.02225
rs805293	T	HLA-C	3	-0.047	0.018	0.01168
rs28366162	T	HLA-C	3	-0.109	0.033	0.00115
rs2272592	T	HLA-C	3	-0.05	0.024	0.03773
rs3117572	T	HLA-C	3	-0.052	0.024	0.0313
rs9296001	T	HLA-C	3	0.106	0.052	0.04075
rs707937	T	HLA-C	3	-0.051	0.023	0.02424
rs9461719	T	HLA-C	3	0.106	0.052	0.04135
rs9461721	T	HLA-C	3	0.106	0.052	0.04182
rs11531	T	HLA-C	3	0.133	0.056	0.01736
rs534892	T	HLA-C	3	-0.103	0.042	0.01542
rs17201171	T	HLA-C	3	-0.112	0.056	0.0481
rs34814308	T	HLA-C	3	-0.112	0.056	0.0481
rs34636308	T	HLA-C	3	-0.118	0.057	0.03855
rs2227956	T	HLA-C	3	-0.05	0.024	0.03872
rs481825	T	HLA-C	3	-0.103	0.042	0.0154
rs11557922	T	HLA-C	3	-0.118	0.057	0.03855
rs77488547	T	HLA-C	3	-0.123	0.06	0.03947
rs9469058	T	HLA-C	3	0.129	0.056	0.02206
rs78292716	T	HLA-C	3	-0.146	0.056	0.009509
rs35987121	T	HLA-C	3	-0.138	0.054	0.01014
rs9368699	T	HLA-C	3	0.139	0.047	0.002922
rs115487693	T	HLA-C	3	-0.177	0.046	0.000146
rs9469063	T	HLA-C	3	0.17	0.058	0.003509
rs9267577	T	HLA-C	3	-0.048	0.024	0.04439
rs9501157	T	HLA-C	3	-0.138	0.052	0.008395
rs7451017	T	HLA-C	3	-0.05	0.024	0.03898
rs9267649	T	HLA-C	3	-0.05	0.024	0.03898
rs77487898	T	HLA-C	3	-0.14	0.055	0.01074
rs28589703	T	HLA-C	3	-0.138	0.053	0.009104
rs693906	T	HLA-C	3	0.062	0.026	0.0154
rs521977	T	HLA-C	3	-0.053	0.023	0.02055
rs114387109	T	HLA-C	3	-0.183	0.045	6.191e-05
rs7743807	T	HLA-C	3	-0.105	0.039	0.006983
rs57393998	T	HLA-C	3	-0.105	0.049	0.03193
rs2844456	T	HLA-C	3	0.082	0.04	0.0385
rs9469069	T	HLA-C	3	-0.098	0.049	0.04408
rs6939227	T	HLA-C	3	-0.105	0.039	0.006983
rs9267673	T	HLA-C	3	0.091	0.03	0.002074
rs511294	T	HLA-C	3	-0.068	0.033	0.03896
rs544167	T	HLA-C	3	-0.068	0.033	0.03896
rs498240	T	HLA-C	3	-0.068	0.033	0.03896
rs9267677	T	HLA-C	3	0.083	0.03	0.004944
rs7746553	T	HLA-C	3	0.066	0.024	0.005611
rs9283893	T	HLA-C	3	-0.094	0.04	0.01945
rs621701	T	HLA-C	3	-0.067	0.033	0.0422
rs1042663	T	HLA-C	3	-0.06	0.029	0.04256
rs2507953	T	HLA-C	3	-0.06	0.029	0.04249
rs550605	T	HLA-C	3	-0.06	0.029	0.04204
rs653414	T	HLA-C	3	-0.06	0.029	0.04204
rs638383	T	HLA-C	3	-0.094	0.039	0.01507
rs497239	T	HLA-C	3	-0.06	0.029	0.04204
rs609061	T	HLA-C	3	-0.06	0.029	0.04204
rs2242572	T	HLA-C	3	-0.06	0.029	0.04204
rs547154	T	HLA-C	3	-0.06	0.029	0.04204
rs641153	T	HLA-C	3	-0.06	0.029	0.04118
rs512559	T	HLA-C	3	-0.094	0.039	0.01507
rs541862	T	HLA-C	3	-0.06	0.029	0.04204
rs522162	T	HLA-C	3	-0.06	0.029	0.04204
rs760070	T	HLA-C	3	-0.06	0.029	0.04204
rs550513	T	HLA-C	3	-0.06	0.029	0.04204
rs403569	T	HLA-C	3	-0.06	0.029	0.04204
rs438999	T	HLA-C	3	-0.06	0.029	0.04204
rs35664695	T	HLA-C	3	0.134	0.047	0.004452
rs444921	T	HLA-C	3	-0.059	0.025	0.01957
rs406936	T	HLA-C	3	-0.059	0.025	0.01957
rs454212	T	HLA-C	3	-0.059	0.025	0.01957
rs453821	T	HLA-C	3	-0.059	0.025	0.01957
rs34241101	T	HLA-C	3	0.088	0.035	0.01135
rs449643	T	HLA-C	3	-0.059	0.025	0.01957
rs449283	T	HLA-C	3	-0.103	0.038	0.007299
rs17207867	T	HLA-C	3	0.089	0.033	0.006967
rs35337578	T	HLA-C	3	0.089	0.033	0.006967
rs416002	T	HLA-C	3	-0.103	0.038	0.007299
rs374780	T	HLA-C	3	-0.103	0.038	0.007299
rs387608	T	HLA-C	3	-0.06	0.025	0.01865
rs389512	T	HLA-C	3	-0.06	0.025	0.01715
rs34214527	T	HLA-C	3	0.084	0.031	0.005862
rs2077580	T	HLA-C	3	0.093	0.03	0.002219
rs12198173	T	HLA-C	3	0.093	0.03	0.002219
rs204885	T	HLA-C	3	-0.187	0.044	2.793e-05
rs17207923	T	HLA-C	3	-0.124	0.056	0.02701
rs12211410	T	HLA-C	3	0.102	0.03	0.0008427
rs185819	T	HLA-C	3	0.038	0.018	0.03586
rs13199524	T	HLA-C	3	0.109	0.031	0.0004799
rs77913858	T	HLA-C	3	-0.096	0.038	0.01158
rs1269854	T	HLA-C	3	-0.081	0.038	0.03266
rs1269853	T	HLA-C	3	-0.08	0.039	0.04014
rs12153855	T	HLA-C	3	0.059	0.029	0.03779
rs17207986	T	HLA-C	3	-0.076	0.037	0.03788
rs8283	T	HLA-C	3	0.066	0.023	0.00472
rs28732175	T	HLA-C	3	0.133	0.047	0.004463
rs204890	T	HLA-C	3	-0.127	0.042	0.002403
rs204889	T	HLA-C	3	-0.172	0.046	0.0002176
rs76024631	T	HLA-C	3	-0.084	0.037	0.02452
rs1269851	T	HLA-C	3	-0.091	0.038	0.01669
rs204894	T	HLA-C	3	-0.086	0.036	0.01862
rs28732176	T	HLA-C	3	0.058	0.029	0.04454
rs9391734	T	HLA-C	3	0.058	0.029	0.04454
rs2555456	T	HLA-C	3	-0.091	0.038	0.01669
rs3134952	T	HLA-C	3	0.044	0.021	0.03811
rs9296009	T	HLA-C	3	0.048	0.022	0.0265
rs3134608	T	HLA-C	3	0.043	0.021	0.0445
rs505997	T	HLA-C	3	-0.081	0.038	0.03152
rs3096696	T	HLA-C	3	0.043	0.021	0.0463
rs386996	T	HLA-C	3	-0.084	0.038	0.02632
rs10947233	T	HLA-C	3	0.083	0.04	0.03696
rs2269424	T	HLA-C	3	-0.043	0.021	0.03915
rs2849013	T	HLA-C	3	-0.084	0.038	0.02632
rs3096697	T	HLA-C	3	0.044	0.021	0.04065
rs3130347	T	HLA-C	3	0.043	0.021	0.04639
rs41268924	T	HLA-C	3	0.099	0.04	0.01365
rs1061807	T	HLA-C	3	-0.043	0.021	0.03922
rs1269839	T	HLA-C	3	-0.084	0.038	0.02632
rs34280838	T	HLA-C	3	0.115	0.057	0.04549
rs9267817	T	HLA-C	3	-0.042	0.021	0.04633
rs3130284	T	HLA-C	3	0.044	0.021	0.04065
rs3131297	T	HLA-C	3	0.044	0.021	0.04065
rs3134947	T	HLA-C	3	0.043	0.021	0.04488
rs3134946	T	HLA-C	3	0.044	0.021	0.04065
rs3096689	T	HLA-C	3	0.044	0.021	0.04065
rs3134945	T	HLA-C	3	0.043	0.021	0.04488
rs3134944	T	HLA-C	3	0.043	0.021	0.04488
rs3132965	T	HLA-C	3	0.044	0.021	0.04065
rs3130349	T	HLA-C	3	0.06	0.023	0.01083
rs8365	T	HLA-C	3	0.061	0.023	0.009524
rs3134940	T	HLA-C	3	0.061	0.023	0.009516
rs204996	T	HLA-C	3	-0.135	0.036	0.0002085
rs1035798	T	HLA-C	3	-0.043	0.021	0.04276
rs2070600	T	HLA-C	3	0.106	0.039	0.006421
rs1800624	T	HLA-C	3	-0.041	0.021	0.04971
rs1800625	T	HLA-C	3	0.057	0.023	0.01416
rs41268932	T	HLA-C	3	0.095	0.04	0.01866
rs3134605	T	HLA-C	3	0.048	0.023	0.03292
rs3134942	T	HLA-C	3	0.065	0.027	0.01607
rs3132935	T	HLA-C	3	0.047	0.023	0.03833
rs3131296	T	HLA-C	3	0.065	0.027	0.01607
rs3132947	T	HLA-C	3	0.046	0.023	0.0405
rs3132956	T	HLA-C	3	0.065	0.027	0.01626
rs3134796	T	HLA-C	3	0.062	0.027	0.02025
rs3134931	T	HLA-C	3	-0.064	0.019	0.0007186
rs3830041	T	HLA-C	3	0.067	0.031	0.03246
rs375244	T	HLA-C	3	-0.062	0.022	0.004801
rs3134929	T	HLA-C	3	-0.048	0.023	0.03581
rs391755	T	HLA-C	3	-0.114	0.036	0.001796
rs397081	T	HLA-C	3	-0.135	0.043	0.001951
rs479536	T	HLA-C	3	-0.081	0.035	0.02215
rs9267845	T	HLA-C	3	-0.046	0.019	0.01949
rs1475961	T	HLA-C	3	-0.046	0.019	0.01965
rs3132950	T	HLA-C	3	-0.046	0.019	0.01965
rs1475960	T	HLA-C	3	-0.046	0.019	0.01965
rs3096691	T	HLA-C	3	-0.045	0.019	0.01996
rs3132949	T	HLA-C	3	-0.065	0.019	0.0007478
rs365053	T	HLA-C	3	-0.059	0.022	0.006986
rs378088	T	HLA-C	3	-0.057	0.022	0.008762
rs374205	T	HLA-C	3	-0.087	0.032	0.007605
rs436845	T	HLA-C	3	-0.042	0.021	0.04715
rs440261	T	HLA-C	3	-0.055	0.022	0.0123
rs6457499	T	HLA-C	3	-0.068	0.02	0.000703
rs389703	T	HLA-C	3	-0.055	0.022	0.01223
rs3134926	T	HLA-C	3	-0.068	0.02	0.000703
rs6936346	T	HLA-C	3	-0.068	0.02	0.000703
rs115944000	T	HLA-C	3	-0.055	0.022	0.01223
rs508445	T	HLA-C	3	-0.083	0.039	0.0332
rs3130299	T	HLA-C	3	-0.055	0.022	0.01223
rs3130303	T	HLA-C	3	0.062	0.025	0.01421
rs6901158	T	HLA-C	3	0.06	0.025	0.01814
rs6906128	T	HLA-C	3	-0.056	0.021	0.007232
rs511027	T	HLA-C	3	-0.111	0.03	0.0001961
rs3130304	T	HLA-C	3	0.048	0.022	0.0282
rs10456404	T	HLA-C	3	0.063	0.028	0.02513
rs17576984	T	HLA-C	3	-0.078	0.034	0.02139
rs10223710	T	HLA-C	3	-0.049	0.024	0.0402
rs9296015	T	HLA-C	3	-0.049	0.024	0.0402
rs4959089	T	HLA-C	3	-0.049	0.024	0.0402
rs9357138	T	HLA-C	3	0.064	0.028	0.02125
rs4959090	T	HLA-C	3	-0.049	0.024	0.0402
rs6921945	T	HLA-C	3	-0.049	0.024	0.0402
rs12525893	T	HLA-C	3	-0.05	0.024	0.03472
rs28366175	T	HLA-C	3	-0.073	0.034	0.03322
rs28366180	T	HLA-C	3	-0.072	0.035	0.0383
rs9368714	T	HLA-C	3	0.038	0.019	0.04152
rs28366182	T	HLA-C	3	-0.073	0.034	0.03322
rs12198399	T	HLA-C	3	0.193	0.06	0.001384
rs9268301	T	HLA-C	3	0.037	0.019	0.04685
rs1265762	T	HLA-C	3	0.042	0.018	0.01807
rs1265760	T	HLA-C	3	0.042	0.018	0.01807
rs1265759	T	HLA-C	3	0.042	0.018	0.01807
rs1265758	T	HLA-C	3	0.046	0.018	0.01003
rs3129908	T	HLA-C	3	0.046	0.018	0.01003
rs2395150	T	HLA-C	3	0.046	0.018	0.01003
rs6904636	T	HLA-C	3	0.042	0.018	0.01917
rs3129911	T	HLA-C	3	0.042	0.018	0.01807
rs3129921	T	HLA-C	3	0.042	0.018	0.01917
rs3129922	T	HLA-C	3	0.042	0.018	0.01917
rs3129923	T	HLA-C	3	0.042	0.018	0.01807
rs28366185	T	HLA-C	3	-0.074	0.034	0.02943
rs2273017	T	HLA-C	3	0.04	0.018	0.02565
rs2073044	T	HLA-C	3	0.055	0.02	0.005095
rs12190740	T	HLA-C	3	0.181	0.06	0.002413
rs7758215	T	HLA-C	3	-0.062	0.025	0.01261
rs7757831	T	HLA-C	3	-0.141	0.055	0.01097
rs9268433	T	HLA-C	3	0.052	0.021	0.01426
rs62402699	T	HLA-C	3	-0.141	0.055	0.01097
rs28895023	T	HLA-C	3	0.101	0.037	0.007045
rs56673349	T	HLA-C	3	-0.141	0.055	0.01097
rs28366186	T	HLA-C	3	-0.074	0.035	0.03245
rs9268455	T	HLA-C	3	0.052	0.021	0.01426
rs1555115	T	HLA-C	3	-0.052	0.025	0.04124
rs1555114	T	HLA-C	3	-0.064	0.025	0.009792
rs28362674	T	HLA-C	3	-0.064	0.025	0.009792
rs17202218	T	HLA-C	3	-0.07	0.025	0.005045
rs17202225	T	HLA-C	3	-0.052	0.025	0.04124
rs17208573	T	HLA-C	3	-0.064	0.025	0.009792
rs17208587	T	HLA-C	3	-0.075	0.037	0.04561
rs62402732	T	HLA-C	3	-0.052	0.025	0.04124
rs72843281	T	HLA-C	3	-0.052	0.025	0.04124
rs62402739	T	HLA-C	3	-0.052	0.025	0.04124
rs17423649	T	HLA-C	3	-0.052	0.025	0.04124
rs28366190	T	HLA-C	3	-0.074	0.035	0.03245
rs17208615	T	HLA-C	3	-0.052	0.025	0.04124
rs72843289	T	HLA-C	3	-0.069	0.025	0.004976
rs17202259	T	HLA-C	3	-0.053	0.025	0.03692
rs12529106	T	HLA-C	3	-0.065	0.025	0.008587
rs12525722	T	HLA-C	3	-0.071	0.025	0.004381
rs114386417	T	HLA-C	3	-0.053	0.025	0.03692
rs115303880	T	HLA-C	3	-0.064	0.025	0.009792
rs17495592	T	HLA-C	3	-0.064	0.025	0.009792
rs1143259	T	HLA-C	3	-0.065	0.025	0.008836
rs115690055	T	HLA-C	3	-0.064	0.025	0.00978
rs17423753	T	HLA-C	3	-0.065	0.025	0.008587
rs111682962	T	HLA-C	3	-0.065	0.025	0.008587
rs113485731	T	HLA-C	3	-0.053	0.025	0.03692
rs67722415	T	HLA-C	3	-0.065	0.025	0.008587
rs62402755	T	HLA-C	3	-0.053	0.025	0.03692
rs17208671	T	HLA-C	3	-0.065	0.022	0.003168
rs17202316	T	HLA-C	3	-0.052	0.025	0.04124
rs3817976	T	HLA-C	3	-0.052	0.025	0.04124
rs17208699	T	HLA-C	3	-0.052	0.025	0.04124
rs17202358	T	HLA-C	3	-0.051	0.025	0.04076
rs3817969	T	HLA-C	3	-0.063	0.025	0.01105
rs17208727	T	HLA-C	3	-0.051	0.025	0.04076
rs17208734	T	HLA-C	3	-0.051	0.025	0.04076
rs17208741	T	HLA-C	3	-0.051	0.025	0.04076
rs17202393	T	HLA-C	3	-0.053	0.025	0.03692
rs17202400	T	HLA-C	3	-0.053	0.025	0.03692
rs17208748	T	HLA-C	3	-0.052	0.025	0.04124
rs17208755	T	HLA-C	3	-0.053	0.025	0.03692
rs17202414	T	HLA-C	3	-0.053	0.025	0.03692
rs17202428	T	HLA-C	3	-0.052	0.025	0.04124
rs34507608	T	HLA-C	3	-0.056	0.025	0.02818
rs35624343	T	HLA-C	3	-0.071	0.025	0.004381
rs114484311	T	HLA-C	3	-0.056	0.025	0.02818
rs34525489	T	HLA-C	3	-0.052	0.025	0.04124
rs35837993	T	HLA-C	3	-0.071	0.025	0.004381
rs115880030	T	HLA-C	3	-0.071	0.025	0.004381
rs114516436	T	HLA-C	3	-0.065	0.025	0.008587
rs68190545	T	HLA-C	3	-0.071	0.025	0.004381
rs72847932	T	HLA-C	3	-0.071	0.025	0.004381
rs67124304	T	HLA-C	3	-0.071	0.025	0.004381
rs72847934	T	HLA-C	3	-0.065	0.025	0.008587
rs67588283	T	HLA-C	3	-0.071	0.025	0.004381
rs72847937	T	HLA-C	3	-0.071	0.025	0.004381
rs67808421	T	HLA-C	3	-0.053	0.025	0.03692
rs72847940	T	HLA-C	3	-0.07	0.025	0.005045
rs41407045	T	HLA-C	3	-0.071	0.025	0.004381
rs41443753	T	HLA-C	3	-0.071	0.025	0.004381
rs41499544	T	HLA-C	3	-0.065	0.025	0.008587
rs41535850	T	HLA-C	3	-0.071	0.025	0.004381
rs41449245	T	HLA-C	3	-0.071	0.025	0.004381
rs41342846	T	HLA-C	3	-0.071	0.025	0.004381
rs41521946	T	HLA-C	3	-0.071	0.025	0.004381
rs28362677	T	HLA-C	3	-0.071	0.025	0.004381
rs28362678	T	HLA-C	3	-0.068	0.025	0.007212
rs17202435	T	HLA-C	3	-0.071	0.025	0.004381
rs12528939	T	HLA-C	3	-0.053	0.025	0.03692
rs17202449	T	HLA-C	3	-0.074	0.035	0.03245
rs17202456	T	HLA-C	3	-0.052	0.025	0.04124
rs28366191	T	HLA-C	3	-0.074	0.035	0.03245
rs62402759	T	HLA-C	3	-0.057	0.023	0.01459
rs62404560	T	HLA-C	3	-0.057	0.023	0.01461
rs4713523	T	HLA-C	3	-0.057	0.023	0.01461
rs4713524	T	HLA-C	3	-0.057	0.023	0.01461
rs4959097	T	HLA-C	3	-0.057	0.023	0.01461
rs2294883	T	HLA-C	3	-0.057	0.023	0.01461
rs2294882	T	HLA-C	3	-0.056	0.023	0.01642
rs2294881	T	HLA-C	3	-0.057	0.023	0.0155
rs3817965	T	HLA-C	3	-0.059	0.023	0.01222
rs3763304	T	HLA-C	3	-0.047	0.024	0.04674
rs3763306	T	HLA-C	3	-0.047	0.024	0.04674
rs4935352	T	HLA-C	3	-0.047	0.024	0.04674
rs62404561	T	HLA-C	3	-0.078	0.035	0.02522
rs28362680	T	HLA-C	3	-0.078	0.035	0.02522
rs60234039	T	HLA-C	3	-0.078	0.035	0.02525
rs3793127	T	HLA-C	3	0.052	0.021	0.01426
rs10947261	T	HLA-C	3	-0.091	0.035	0.01018
rs10947262	T	HLA-C	3	-0.078	0.035	0.02522
rs10947264	T	HLA-C	3	-0.08	0.035	0.02229
rs73400892	T	HLA-C	3	-0.08	0.035	0.02229
rs3763309	T	HLA-C	3	0.052	0.021	0.01426
rs3763312	T	HLA-C	3	0.052	0.021	0.01426
rs12215079	T	HLA-C	3	0.181	0.06	0.002413
rs9268528	T	HLA-C	3	0.044	0.019	0.01803
rs9268542	T	HLA-C	3	0.047	0.019	0.01236
rs10807101	T	HLA-C	3	0.176	0.059	0.003162
rs9268544	T	HLA-C	3	0.047	0.019	0.01236
rs9268545	T	HLA-C	3	0.047	0.019	0.01236
rs9268556	T	HLA-C	3	0.047	0.019	0.01233
rs2395163	T	HLA-C	3	0.06	0.021	0.004377
rs9296027	T	HLA-C	3	-0.067	0.026	0.009837
rs9469109	T	HLA-C	3	-0.067	0.026	0.009759
rs28366195	T	HLA-C	3	-0.109	0.039	0.00513
rs9501622	T	HLA-C	3	-0.068	0.026	0.009177
rs732162	T	HLA-C	3	-0.051	0.019	0.006467
rs2187818	T	HLA-C	3	0.05	0.019	0.006917
rs9268579	T	HLA-C	3	0.05	0.019	0.006917
rs9268583	T	HLA-C	3	0.05	0.019	0.006917
rs9268585	T	HLA-C	3	0.05	0.019	0.006917
rs9268589	T	HLA-C	3	0.042	0.019	0.02595
rs7756262	T	HLA-C	3	0.042	0.019	0.02595
rs4348358	T	HLA-C	3	0.042	0.019	0.02595
rs9268605	T	HLA-C	3	0.042	0.019	0.02595
rs9268606	T	HLA-C	3	0.042	0.019	0.02595
rs9268609	T	HLA-C	3	0.042	0.019	0.02595
rs9268610	T	HLA-C	3	0.042	0.019	0.02595
rs7753264	T	HLA-C	3	0.042	0.019	0.02595
rs7773756	T	HLA-C	3	0.042	0.019	0.02595
rs9268614	T	HLA-C	3	0.062	0.021	0.003532
rs9268615	T	HLA-C	3	0.041	0.019	0.02593
rs4612206	T	HLA-C	3	0.042	0.019	0.02595
rs9268627	T	HLA-C	3	0.062	0.021	0.003532
rs9268634	T	HLA-C	3	0.041	0.019	0.02682
rs14004	T	HLA-C	3	0.051	0.019	0.005665
rs9268645	T	HLA-C	3	0.041	0.019	0.02682
rs3129878	T	HLA-C	3	-0.045	0.019	0.0212
rs9268657	T	HLA-C	3	0.05	0.019	0.00748
rs6911777	T	HLA-C	3	-0.072	0.033	0.02923
rs2239803	T	HLA-C	3	0.036	0.018	0.04758
rs111359823	T	HLA-C	3	-0.064	0.029	0.02636
rs35302878	T	HLA-C	3	-0.061	0.029	0.03305
rs76724891	T	HLA-C	3	-0.061	0.029	0.03305
rs17202787	T	HLA-C	3	-0.071	0.035	0.0412
rs9268853	T	HLA-C	3	0.05	0.019	0.008885
rs9268856	T	HLA-C	3	-0.056	0.021	0.006659
rs9268858	T	HLA-C	3	0.05	0.019	0.008885
rs9268861	T	HLA-C	3	-0.051	0.023	0.02368
rs9268862	T	HLA-C	3	-0.056	0.021	0.006659
rs4428528	T	HLA-C	3	-0.056	0.021	0.007086
rs7766843	T	HLA-C	3	-0.056	0.021	0.006818
rs7766854	T	HLA-C	3	-0.056	0.021	0.006809
rs7746922	T	HLA-C	3	-0.047	0.02	0.01731
rs7747521	T	HLA-C	3	-0.056	0.021	0.006659
rs7767493	T	HLA-C	3	-0.056	0.021	0.006659
rs9268878	T	HLA-C	3	-0.056	0.021	0.006659
rs9268885	T	HLA-C	3	-0.056	0.021	0.006659
rs9268911	T	HLA-C	3	-0.056	0.021	0.006659
rs9268923	T	HLA-C	3	0.05	0.019	0.008885
rs2395185	T	HLA-C	3	0.05	0.019	0.008885
rs9268969	T	HLA-C	3	0.05	0.019	0.008885
rs9268976	T	HLA-C	3	-0.056	0.021	0.006659
rs9268977	T	HLA-C	3	-0.056	0.021	0.006659
rs9268980	T	HLA-C	3	-0.056	0.021	0.006659
rs9368726	T	HLA-C	3	0.05	0.019	0.008885
rs9269043	T	HLA-C	3	-0.056	0.021	0.006659
rs9405108	T	HLA-C	3	0.05	0.019	0.008885
rs2157338	T	HLA-C	3	-0.056	0.021	0.006659
rs2187823	T	HLA-C	3	-0.058	0.021	0.005178
rs9286790	T	HLA-C	3	0.049	0.019	0.01091
rs12195582	T	HLA-C	3	0.038	0.019	0.04343
rs575694449	T	HLA-C	3	-0.112	0.056	0.04587
rs551478079	T	HLA-C	3	-0.124	0.055	0.02504
HLA_DRB1_08	T	HLA-C	3	-0.135	0.053	0.01172
HLA_DRB1_13	T	HLA-C	3	-0.083	0.029	0.004148
HLA_DRB1_13.01	T	HLA-C	3	-0.101	0.04	0.01065
rs114335056	T	HLA-C	3	0.048	0.023	0.03762
rs34855541	T	HLA-C	3	0.047	0.023	0.04193
rs28366298	T	HLA-C	3	0.05	0.019	0.00931
rs28366303	T	HLA-C	3	0.049	0.019	0.01059
rs28366312	T	HLA-C	3	0.05	0.019	0.01021
rs28366313	T	HLA-C	3	0.05	0.019	0.01016
rs28366314	T	HLA-C	3	0.05	0.019	0.01002
rs35265698	T	HLA-C	3	0.048	0.023	0.03702
rs34350244	T	HLA-C	3	0.048	0.023	0.03706
rs34553045	T	HLA-C	3	0.048	0.023	0.03705
rs477515	T	HLA-C	3	0.049	0.019	0.01119
rs116763083	T	HLA-C	3	-0.125	0.054	0.02133
rs13191764	T	HLA-C	3	0.093	0.047	0.04949
rs2516049	T	HLA-C	3	0.049	0.019	0.01105
rs2647062	T	HLA-C	3	0.048	0.023	0.0371
rs28383180	T	HLA-C	3	0.049	0.019	0.01125
rs601945	T	HLA-C	3	0.047	0.023	0.03977
rs482044	T	HLA-C	3	0.045	0.019	0.01778
rs532965	T	HLA-C	3	0.049	0.023	0.03347
rs112485576	T	HLA-C	3	0.048	0.023	0.03906
rs3997872	T	HLA-C	3	0.048	0.023	0.03906
rs522308	T	HLA-C	3	0.047	0.019	0.01378
rs3104413	T	HLA-C	3	0.047	0.023	0.03959
rs6931277	T	HLA-C	3	0.049	0.023	0.03347
rs73730372	T	HLA-C	3	-0.066	0.029	0.02376
rs113243185	T	HLA-C	3	-0.074	0.029	0.01121
rs9271364	T	HLA-C	3	0.04	0.018	0.02555
rs9271367	T	HLA-C	3	0.044	0.02	0.02531
rs28589559	T	HLA-C	3	-0.051	0.025	0.04165
rs9271435	T	HLA-C	3	0.038	0.019	0.04315
rs9271469	T	HLA-C	3	0.049	0.019	0.01125
rs9271470	T	HLA-C	3	0.049	0.019	0.01125
rs9271488	T	HLA-C	3	0.049	0.019	0.01125
rs34846487	T	HLA-C	3	0.094	0.047	0.04506
rs9271511	T	HLA-C	3	0.048	0.019	0.01187
rs9271519	T	HLA-C	3	0.048	0.019	0.01335
rs9271544	T	HLA-C	3	0.048	0.019	0.01186
rs9271564	T	HLA-C	3	0.048	0.019	0.0133
rs9271568	T	HLA-C	3	0.048	0.019	0.01192
rs9271571	T	HLA-C	3	0.048	0.019	0.01191
rs35407883	T	HLA-C	3	0.094	0.047	0.04506
rs9271576	T	HLA-C	3	0.048	0.019	0.0119
rs34831921	T	HLA-C	3	-0.08	0.031	0.00997
rs9271584	T	HLA-C	3	0.048	0.019	0.01187
rs9271589	T	HLA-C	3	0.046	0.019	0.01711
rs9271661	T	HLA-C	3	0.048	0.019	0.01191
rs28421666	T	HLA-C	3	-0.124	0.049	0.01184
rs34518860	T	HLA-C	3	-0.08	0.031	0.01001
rs9271769	T	HLA-C	3	0.048	0.019	0.0118
rs3104389	T	HLA-C	3	0.049	0.019	0.01162
rs6922257	T	HLA-C	3	-0.088	0.044	0.04579
rs3129769	T	HLA-C	3	0.049	0.023	0.03299
rs35779452	T	HLA-C	3	-0.042	0.02	0.03927
rs34061722	T	HLA-C	3	-0.042	0.02	0.04193
rs9272070	T	HLA-C	3	-0.036	0.017	0.03868
rs9272105	T	HLA-C	3	-0.036	0.017	0.03879
rs35656734	T	HLA-C	3	-0.058	0.02	0.003646
rs9272114	T	HLA-C	3	-0.036	0.017	0.03879
rs9272116	T	HLA-C	3	-0.036	0.017	0.03879
rs9272118	T	HLA-C	3	-0.036	0.017	0.03878
rs9272218	T	HLA-C	3	-0.036	0.017	0.03744
rs373813924	T	HLA-C	3	-0.124	0.049	0.01184
rs3104369	T	HLA-C	3	0.048	0.021	0.02019
rs199950886	T	HLA-C	3	-0.124	0.049	0.01184
rs9272265	T	HLA-C	3	-0.036	0.017	0.03879
rs74606007	T	HLA-C	3	-0.124	0.049	0.01181
rs9272318	T	HLA-C	3	0.049	0.019	0.01149
HLA_DQA1_01.03	T	HLA-C	3	-0.114	0.039	0.003653
HLA_DQA1_04	T	HLA-C	3	-0.135	0.051	0.008031
HLA_DQA1_04.01	T	HLA-C	3	-0.135	0.051	0.008031
rs9273007	T	HLA-C	3	0.05	0.019	0.009611
rs9273008	T	HLA-C	3	0.05	0.019	0.009581
rs6927022	T	HLA-C	3	0.039	0.017	0.02219
rs17843604	T	HLA-C	3	0.042	0.018	0.02091
rs12527758	T	HLA-C	3	0.04	0.018	0.02536
rs6900039	T	HLA-C	3	-0.103	0.05	0.04021
rs28584179	T	HLA-C	3	-0.083	0.031	0.007265
HLA_DQB1_04	T	HLA-C	3	-0.115	0.052	0.02845
HLA_DQB1_04.02	T	HLA-C	3	-0.115	0.052	0.02835
rs184950714	T	HLA-C	3	-0.115	0.052	0.02835
rs9275125	T	HLA-C	3	-0.037	0.019	0.04522
rs9275126	T	HLA-C	3	-0.037	0.019	0.04522
rs1794510	T	HLA-C	3	-0.115	0.052	0.02835
rs7775055	T	HLA-C	3	-0.105	0.051	0.03906
rs4713586	T	HLA-C	3	-0.115	0.052	0.02835
rs12525220	T	HLA-C	3	-0.115	0.052	0.02835
rs3892710	T	HLA-C	3	-0.055	0.024	0.02114
rs3129735	T	HLA-C	3	-0.062	0.025	0.01448
rs3104397	T	HLA-C	3	-0.061	0.025	0.01687
rs3104398	T	HLA-C	3	-0.061	0.028	0.03345
rs3129737	T	HLA-C	3	-0.061	0.025	0.01687
rs3104401	T	HLA-C	3	-0.061	0.025	0.01687
rs9275691	T	HLA-C	3	-0.061	0.025	0.01687
rs9275715	T	HLA-C	3	-0.061	0.025	0.01687
rs9275733	T	HLA-C	3	-0.061	0.025	0.01688
rs9275768	T	HLA-C	3	-0.061	0.025	0.01676
rs9275799	T	HLA-C	3	-0.052	0.025	0.04019
rs9275828	T	HLA-C	3	-0.061	0.025	0.01687
rs77393431	T	HLA-C	3	-0.061	0.025	0.01687
rs9469244	T	HLA-C	3	-0.061	0.025	0.01687
rs9275902	T	HLA-C	3	-0.052	0.025	0.04019
rs9275927	T	HLA-C	3	-0.052	0.025	0.04019
rs9276010	T	HLA-C	3	-0.073	0.035	0.03511
rs9276158	T	HLA-C	3	-0.052	0.025	0.04019
rs9276179	T	HLA-C	3	-0.049	0.024	0.03995
rs9276193	T	HLA-C	3	-0.057	0.025	0.02206
rs9276227	T	HLA-C	3	-0.056	0.025	0.02561
rs9276232	T	HLA-C	3	-0.056	0.025	0.02561
rs9276299	T	HLA-C	3	-0.056	0.025	0.02561
rs9276300	T	HLA-C	3	-0.073	0.035	0.03511
rs9276310	T	HLA-C	3	-0.056	0.025	0.02561
rs9276315	T	HLA-C	3	-0.056	0.025	0.02561
rs9276329	T	HLA-C	3	-0.056	0.025	0.02561
rs9276346	T	HLA-C	3	-0.056	0.025	0.02561
rs9276347	T	HLA-C	3	-0.056	0.025	0.02561
rs9276359	T	HLA-C	3	-0.056	0.025	0.02561
rs9276366	T	HLA-C	3	-0.055	0.025	0.02765
rs9276367	T	HLA-C	3	-0.055	0.025	0.02765
rs2395249	T	HLA-C	3	-0.056	0.025	0.02561
rs2894288	T	HLA-C	3	-0.056	0.025	0.02561
rs9276373	T	HLA-C	3	-0.056	0.025	0.02561
rs9276376	T	HLA-C	3	-0.056	0.025	0.02561
rs9276379	T	HLA-C	3	-0.056	0.025	0.02561
rs9276381	T	HLA-C	3	-0.056	0.025	0.02561
rs9276382	T	HLA-C	3	-0.056	0.025	0.02561
rs9276383	T	HLA-C	3	-0.056	0.025	0.0262
rs9276385	T	HLA-C	3	-0.056	0.025	0.0262
rs76427180	T	HLA-C	3	-0.056	0.025	0.02561
rs9276399	T	HLA-C	3	-0.056	0.025	0.02561
rs9276403	T	HLA-C	3	-0.056	0.025	0.02561
rs9276407	T	HLA-C	3	-0.058	0.024	0.01463
rs28371353	T	HLA-C	3	-0.083	0.036	0.02374
rs9276426	T	HLA-C	3	-0.06	0.024	0.01129
rs17500510	T	HLA-C	3	0.07	0.03	0.02098
rs9276436	T	HLA-C	3	-0.067	0.031	0.03048
rs9276448	T	HLA-C	3	-0.067	0.031	0.03048
rs9276449	T	HLA-C	3	-0.067	0.031	0.03048
rs9276452	T	HLA-C	3	-0.067	0.031	0.03048
rs9276453	T	HLA-C	3	-0.067	0.031	0.03048
rs9276457	T	HLA-C	3	-0.067	0.031	0.03048
rs9276460	T	HLA-C	3	-0.067	0.031	0.03037
rs9276461	T	HLA-C	3	-0.067	0.031	0.03025
rs9276463	T	HLA-C	3	-0.067	0.031	0.03025
rs9276464	T	HLA-C	3	-0.067	0.031	0.03008
rs2395254	T	HLA-C	3	-0.068	0.031	0.02936
rs9276472	T	HLA-C	3	-0.068	0.031	0.02882
rs5017093	T	HLA-C	3	-0.068	0.031	0.02866
rs4548006	T	HLA-C	3	-0.068	0.031	0.0283
rs9276483	T	HLA-C	3	-0.069	0.031	0.02726
rs9276484	T	HLA-C	3	-0.069	0.031	0.02726
rs9276492	T	HLA-C	3	-0.069	0.031	0.02726
rs9276493	T	HLA-C	3	-0.069	0.031	0.02726
rs555798526	T	HLA-C	3	-0.069	0.031	0.02726
rs572884610	T	HLA-C	3	-0.069	0.031	0.02707
rs527659718	T	HLA-C	3	-0.069	0.031	0.02707
rs535308210	T	HLA-C	3	-0.069	0.031	0.02707
rs5014413	T	HLA-C	3	-0.069	0.031	0.02707
rs5014412	T	HLA-C	3	-0.069	0.031	0.02707
rs9276503	T	HLA-C	3	-0.07	0.031	0.0234
rs9276504	T	HLA-C	3	-0.07	0.031	0.0234
rs9276508	T	HLA-C	3	-0.07	0.031	0.0234
rs9276511	T	HLA-C	3	-0.07	0.031	0.0234
rs9276516	T	HLA-C	3	-0.07	0.031	0.0234
rs9276517	T	HLA-C	3	-0.07	0.031	0.0234
rs9276518	T	HLA-C	3	-0.07	0.031	0.02322
rs9276526	T	HLA-C	3	-0.07	0.031	0.0234
rs9276545	T	HLA-C	3	-0.069	0.031	0.02574
rs9276546	T	HLA-C	3	-0.071	0.031	0.02257
rs9276547	T	HLA-C	3	-0.071	0.031	0.02257
rs9276554	T	HLA-C	3	-0.069	0.031	0.02574
rs9276557	T	HLA-C	3	-0.076	0.035	0.02775
rs7774644	T	HLA-C	3	-0.072	0.031	0.02095
rs7774954	T	HLA-C	3	-0.07	0.031	0.02375
rs7774973	T	HLA-C	3	-0.07	0.031	0.02375
rs7775664	T	HLA-C	3	-0.07	0.031	0.02375
rs6919798	T	HLA-C	3	-0.078	0.035	0.02387
rs6936428	T	HLA-C	3	0.037	0.018	0.03682
rs1480383	T	HLA-C	3	-0.038	0.02	0.04949
rs9276726	T	HLA-C	3	-0.041	0.019	0.02832
rs6912002	T	HLA-C	3	-0.04	0.018	0.02798
rs1383261	T	HLA-C	3	-0.04	0.018	0.02778
rs6932969	T	HLA-C	3	-0.04	0.018	0.02778
rs1383259	T	HLA-C	3	-0.04	0.018	0.02778
rs9276732	T	HLA-C	3	-0.038	0.018	0.03881
rs6937723	T	HLA-C	3	-0.038	0.018	0.03678
rs7383602	T	HLA-C	3	-0.04	0.018	0.02778
rs7383606	T	HLA-C	3	-0.04	0.018	0.02778
rs9276734	T	HLA-C	3	-0.04	0.018	0.02778
rs7740209	T	HLA-C	3	-0.04	0.018	0.02778
rs7382714	T	HLA-C	3	-0.04	0.018	0.02778
rs7381376	T	HLA-C	3	-0.04	0.018	0.02778
rs6919657	T	HLA-C	3	-0.04	0.018	0.02778
rs6899857	T	HLA-C	3	-0.04	0.018	0.02778
rs6457680	T	HLA-C	3	-0.041	0.019	0.02832
rs6912414	T	HLA-C	3	-0.041	0.019	0.02832
rs6917611	T	HLA-C	3	-0.035	0.018	0.04439
rs6917315	T	HLA-C	3	-0.041	0.019	0.02832
rs9276778	T	HLA-C	3	-0.04	0.018	0.02778
rs7382619	T	HLA-C	3	-0.04	0.018	0.02778
rs7382649	T	HLA-C	3	-0.04	0.018	0.02778
rs9276785	T	HLA-C	3	-0.04	0.018	0.02778
rs7381867	T	HLA-C	3	-0.04	0.018	0.02778
rs17213693	T	HLA-C	3	-0.062	0.029	0.03503
rs2857111	T	HLA-C	3	-0.066	0.031	0.03528
rs2071547	T	HLA-C	3	-0.066	0.031	0.03528
rs2071468	T	HLA-C	3	-0.066	0.031	0.03528
rs7742120	T	HLA-C	3	-0.066	0.031	0.0356
rs7762120	T	HLA-C	3	-0.066	0.031	0.03528
rs59377618	T	HLA-C	3	-0.064	0.026	0.01443
rs9784758	T	HLA-C	3	-0.09	0.036	0.01331
rs9784876	T	HLA-C	3	-0.096	0.037	0.009018
rs73410773	T	HLA-C	3	-0.084	0.037	0.02261
rs73410775	T	HLA-C	3	-0.084	0.037	0.02261
rs16870907	T	HLA-C	3	-0.084	0.037	0.02261
rs73410776	T	HLA-C	3	-0.084	0.037	0.02261
rs16870908	T	HLA-C	3	-0.084	0.037	0.02261
rs139345337	T	HLA-C	3	-0.115	0.049	0.01958
rs2856992	T	HLA-C	3	-0.112	0.049	0.02309
rs17583244	T	HLA-C	3	0.093	0.035	0.009141
rs241424	T	HLA-C	3	-0.037	0.018	0.03784
rs4713599	T	HLA-C	3	-0.093	0.038	0.01356
rs2071541	T	HLA-C	3	-0.081	0.029	0.005139
rs1057373	T	HLA-C	3	-0.112	0.034	0.0009913
rs4711312	T	HLA-C	3	-0.056	0.027	0.03447
rs4148878	T	HLA-C	3	0.075	0.036	0.03776
rs241419	T	HLA-C	3	-0.098	0.049	0.04843
rs241418	T	HLA-C	3	-0.098	0.049	0.04809
rs241417	T	HLA-C	3	-0.104	0.051	0.03922
rs241415	T	HLA-C	3	-0.099	0.049	0.0464
rs35599935	T	HLA-C	3	0.079	0.037	0.03318
rs2071556	T	HLA-C	3	-0.045	0.018	0.01081
rs6934645	T	HLA-C	3	0.195	0.061	0.001475
rs12206377	T	HLA-C	3	0.195	0.061	0.001475
rs16871169	T	HLA-C	3	-0.133	0.06	0.02631
rs2395296	T	HLA-C	3	-0.048	0.019	0.009703
rs9378127	T	HLA-C	3	0.058	0.027	0.03226
rs206785	T	HLA-C	3	-0.037	0.018	0.03738
rs3918149	T	HLA-C	3	0.058	0.027	0.03278
rs12196597	T	HLA-C	3	0.058	0.027	0.03256
rs3918154	T	HLA-C	3	0.196	0.061	0.001407
rs206777	T	HLA-C	3	-0.036	0.018	0.04329
rs13205975	T	HLA-C	3	0.086	0.039	0.03032
rs3763341	T	HLA-C	3	-0.075	0.029	0.008836
rs2116264	T	HLA-C	3	-0.07	0.03	0.02021
rs9277052	T	HLA-C	3	0.05	0.021	0.01918
rs9277097	T	HLA-C	3	0.09	0.037	0.01447
rs3130177	T	HLA-C	3	-0.038	0.019	0.04454
rs9380335	T	HLA-C	3	-0.041	0.021	0.04991
rs4604307	T	HLA-C	3	-0.042	0.021	0.04775
rs2395309	T	HLA-C	3	-0.041	0.021	0.04991
rs73415240	T	HLA-C	3	-0.043	0.021	0.04113
rs17214519	T	HLA-C	3	-0.043	0.021	0.04005
HLA_DPA1_01	T	HLA-C	3	0.046	0.021	0.02679
HLA_DPA1_01.03	T	HLA-C	3	0.045	0.021	0.03086
rs7905	T	HLA-C	3	-0.044	0.023	0.04973
rs9277378	T	HLA-C	3	-0.038	0.018	0.03903
rs9277393	T	HLA-C	3	-0.039	0.019	0.03792
rs9277394	T	HLA-C	3	-0.039	0.019	0.03792
rs9277396	T	HLA-C	3	-0.039	0.019	0.0379
rs9277421	T	HLA-C	3	-0.039	0.019	0.0353
rs9277437	T	HLA-C	3	-0.039	0.019	0.03769
rs9277462	T	HLA-C	3	-0.039	0.019	0.03748
rs9277469	T	HLA-C	3	-0.039	0.019	0.03745
rs9277471	T	HLA-C	3	-0.039	0.019	0.0374
rs9277472	T	HLA-C	3	-0.039	0.019	0.0374
rs1042544	T	HLA-C	3	-0.039	0.019	0.03474
rs931	T	HLA-C	3	-0.039	0.019	0.03804
rs9277533	T	HLA-C	3	-0.039	0.019	0.03717
rs9277538	T	HLA-C	3	-0.039	0.019	0.03715
rs9277542	T	HLA-C	3	-0.039	0.019	0.0371
rs9277546	T	HLA-C	3	-0.037	0.019	0.04678
rs9277554	T	HLA-C	3	-0.04	0.019	0.03148
rs3117228	T	HLA-C	3	-0.039	0.019	0.03693
rs3130188	T	HLA-C	3	-0.039	0.019	0.03688
rs3091282	T	HLA-C	3	-0.039	0.019	0.03688
rs3117225	T	HLA-C	3	-0.037	0.019	0.04651
rs3097652	T	HLA-C	3	-0.037	0.019	0.04651
rs2064476	T	HLA-C	3	-0.045	0.019	0.01563
rs2064474	T	HLA-C	3	-0.044	0.02	0.03124
rs3117234	T	HLA-C	3	-0.044	0.02	0.03124
rs3128927	T	HLA-C	3	-0.049	0.019	0.01012
rs3130212	T	HLA-C	3	-0.044	0.02	0.03124
rs3128930	T	HLA-C	3	-0.042	0.019	0.03106
rs9277629	T	HLA-C	3	0.08	0.03	0.007384
rs3117039	T	HLA-C	3	0.06	0.017	0.0005036
rs3117038	T	HLA-C	3	0.052	0.021	0.01309
rs3117035	T	HLA-C	3	0.063	0.017	0.0003109
rs3117034	T	HLA-C	3	0.063	0.017	0.0003166
rs3117032	T	HLA-C	3	0.054	0.021	0.01062
rs3129286	T	HLA-C	3	0.051	0.021	0.01597
rs4713607	T	HLA-C	3	0.051	0.017	0.003228
rs3117021	T	HLA-C	3	0.052	0.017	0.002413
rs28361069	T	HLA-C	3	0.076	0.03	0.01103
rs17215007	T	HLA-C	3	0.083	0.029	0.004494
rs3129275	T	HLA-C	3	0.05	0.017	0.003835
rs3129274	T	HLA-C	3	0.047	0.018	0.009768
rs3130234	T	HLA-C	3	0.053	0.017	0.00207
rs3117009	T	HLA-C	3	0.056	0.017	0.001196
rs3117008	T	HLA-C	3	0.052	0.017	0.002413
rs3129272	T	HLA-C	3	0.039	0.018	0.0359
rs3117004	T	HLA-C	3	0.038	0.018	0.04111
rs3116998	T	HLA-C	3	0.052	0.017	0.002413
rs2294479	T	HLA-C	3	0.042	0.018	0.02133
rs9277769	T	HLA-C	3	0.042	0.018	0.01733
rs3129267	T	HLA-C	3	0.05	0.018	0.005433
rs2294478	T	HLA-C	3	0.05	0.017	0.003054
rs2395359	T	HLA-C	3	0.048	0.018	0.008289
rs3129231	T	HLA-C	3	0.041	0.02	0.04354
rs3129228	T	HLA-C	3	0.041	0.02	0.04354
rs3129227	T	HLA-C	3	0.041	0.02	0.04354
rs3129223	T	HLA-C	3	0.041	0.02	0.04354
rs3116975	T	HLA-C	3	0.057	0.018	0.001365
rs1003979	T	HLA-C	3	0.047	0.017	0.005889
rs726599	T	HLA-C	3	0.05	0.018	0.005465
rs721844	T	HLA-C	3	0.047	0.023	0.04288
rs9277910	T	HLA-C	3	0.047	0.021	0.02711
rs3116958	T	HLA-C	3	0.047	0.017	0.007283
rs9277915	T	HLA-C	3	0.047	0.023	0.04288
rs3129207	T	HLA-C	3	0.051	0.017	0.002994
rs9277916	T	HLA-C	3	0.046	0.018	0.01044
rs3129206	T	HLA-C	3	0.044	0.017	0.011
rs9277920	T	HLA-C	3	0.046	0.018	0.01044
rs4713614	T	HLA-C	3	0.04	0.017	0.01741
rs9277927	T	HLA-C	3	0.045	0.023	0.04618
rs3116956	T	HLA-C	3	0.052	0.018	0.004095
rs2257126	T	HLA-C	3	0.052	0.018	0.003934
rs2855455	T	HLA-C	3	0.052	0.018	0.003855
rs3116955	T	HLA-C	3	0.052	0.018	0.00393
rs2855453	T	HLA-C	3	0.052	0.018	0.003834
rs2855448	T	HLA-C	3	0.045	0.018	0.0117
rs2855442	T	HLA-C	3	0.039	0.019	0.04095
rs1799911	T	HLA-C	3	0.038	0.02	0.04886
rs2855434	T	HLA-C	3	0.038	0.019	0.04342
rs2855432	T	HLA-C	3	0.038	0.019	0.04624
rs2744512	T	HLA-C	3	0.038	0.019	0.04687
rs2744511	T	HLA-C	3	0.038	0.019	0.04687
rs2855425	T	HLA-C	3	0.038	0.019	0.04687
rs2855429	T	HLA-C	3	0.039	0.019	0.0401
rs2744537	T	HLA-C	3	0.038	0.019	0.04687
rs3117040	T	HLA-C	3	0.038	0.019	0.04618
rs2854028	T	HLA-C	3	0.047	0.02	0.01926
rs213212	T	HLA-C	3	0.039	0.019	0.03842
rs3117326	T	HLA-C	4	-0.073	0.029	0.01347
rs3130834	T	HLA-C	4	-0.08	0.029	0.00675
rs3117425	T	HLA-C	4	-0.082	0.028	0.003302
rs3117439	T	HLA-C	4	-0.087	0.028	0.001775
rs3117426	T	HLA-C	4	-0.056	0.02	0.004424
rs3117427	T	HLA-C	4	-0.074	0.028	0.009875
rs720831	T	HLA-C	4	0.043	0.017	0.0105
rs3129683	T	HLA-C	4	-0.069	0.023	0.003117
rs6930435	T	HLA-C	4	0.04	0.019	0.03464
rs6903989	T	HLA-C	4	0.039	0.019	0.04312
rs1014258	T	HLA-C	4	0.041	0.019	0.03123
rs10447393	T	HLA-C	4	0.043	0.017	0.00949
rs9257793	T	HLA-C	4	-0.06	0.025	0.01752
rs16894771	T	HLA-C	4	0.054	0.023	0.01824
rs9257800	T	HLA-C	4	-0.08	0.029	0.005776
rs3749971	T	HLA-C	4	-0.064	0.029	0.02639
rs9257803	T	HLA-C	4	-0.066	0.025	0.009467
rs9257805	T	HLA-C	4	-0.066	0.025	0.009467
rs116806591	T	HLA-C	4	0.096	0.049	0.04868
rs3094549	T	HLA-C	4	-0.047	0.018	0.008478
rs9257809	T	HLA-C	4	-0.062	0.029	0.03122
rs442694	T	HLA-C	4	-0.082	0.029	0.004509
rs16894836	T	HLA-C	4	-0.059	0.025	0.01801
rs994321	T	HLA-C	4	-0.044	0.017	0.01034
rs406511	T	HLA-C	4	-0.063	0.028	0.02601
rs720497	T	HLA-C	4	-0.048	0.017	0.004805
rs3131024	T	HLA-C	4	-0.062	0.025	0.01224
rs1011985	T	HLA-C	4	-0.054	0.022	0.01595
rs1419643	T	HLA-C	4	-0.048	0.017	0.004787
rs1419642	T	HLA-C	4	-0.049	0.017	0.004061
rs3117191	T	HLA-C	4	-0.046	0.022	0.03593
rs3094561	T	HLA-C	4	-0.055	0.016	0.0006867
rs3117193	T	HLA-C	4	-0.055	0.016	0.0006729
rs1535039	T	HLA-C	4	-0.082	0.029	0.004984
rs2523443	T	HLA-C	4	-0.082	0.029	0.004984
rs72831442	T	HLA-C	4	0.072	0.032	0.02315
rs3094574	T	HLA-C	4	-0.055	0.016	0.0008224
rs3117194	T	HLA-C	4	-0.052	0.016	0.001488
rs2107191	T	HLA-C	4	-0.052	0.016	0.001516
rs2746149	T	HLA-C	4	-0.077	0.028	0.006123
rs2206853	T	HLA-C	4	-0.073	0.029	0.01058
rs2746150	T	HLA-C	4	-0.082	0.029	0.004984
rs1233495	T	HLA-C	4	-0.045	0.019	0.01677
rs3094573	T	HLA-C	4	-0.052	0.016	0.001395
rs1233494	T	HLA-C	4	-0.073	0.029	0.01062
rs1233493	T	HLA-C	4	-0.072	0.027	0.00865
rs3128844	T	HLA-C	4	-0.051	0.016	0.001578
rs1233491	T	HLA-C	4	-0.082	0.029	0.004984
rs1233489	T	HLA-C	4	-0.082	0.029	0.004984
rs1345227	T	HLA-C	4	-0.053	0.016	0.001277
rs1233487	T	HLA-C	4	-0.045	0.019	0.01712
rs3131019	T	HLA-C	4	-0.05	0.016	0.001993
rs757256	T	HLA-C	4	-0.04	0.016	0.01239
rs3130860	T	HLA-C	4	-0.043	0.016	0.00856
rs734959	T	HLA-C	4	-0.051	0.016	0.001736
rs1002187	T	HLA-C	4	-0.054	0.016	0.0008663
rs3131020	T	HLA-C	4	-0.038	0.016	0.01866
rs3131021	T	HLA-C	4	-0.046	0.016	0.00425
rs3128847	T	HLA-C	4	-0.049	0.024	0.04356
rs3131022	T	HLA-C	4	-0.041	0.016	0.01073
rs1557820	T	HLA-C	4	-0.042	0.016	0.009926
rs1557819	T	HLA-C	4	-0.04	0.016	0.01305
rs1233480	T	HLA-C	4	-0.064	0.026	0.01499
rs2107188	T	HLA-C	4	-0.042	0.016	0.008801
rs2158281	T	HLA-C	4	-0.039	0.016	0.01404
rs1233478	T	HLA-C	4	-0.049	0.021	0.01899
rs1010408	T	HLA-C	4	-0.037	0.016	0.02184
rs3094572	T	HLA-C	4	-0.052	0.016	0.001356
rs1010409	T	HLA-C	4	-0.037	0.016	0.02197
rs1362075	T	HLA-C	4	-0.053	0.016	0.001133
rs3130852	T	HLA-C	4	-0.053	0.016	0.001133
rs1592412	T	HLA-C	4	-0.054	0.016	0.001031
rs1592411	T	HLA-C	4	-0.038	0.016	0.01674
rs1592410	T	HLA-C	4	-0.038	0.016	0.01674
rs1015869	T	HLA-C	4	-0.038	0.016	0.0168
rs1015868	T	HLA-C	4	-0.038	0.016	0.01685
rs2189372	T	HLA-C	4	-0.039	0.016	0.0157
rs2859876	T	HLA-C	4	-0.039	0.016	0.01463
rs3094565	T	HLA-C	4	-0.039	0.016	0.01598
rs3094564	T	HLA-C	4	-0.054	0.016	0.000904
rs389419	T	HLA-C	4	-0.079	0.029	0.005746
rs404240	T	HLA-C	4	-0.079	0.029	0.005856
rs3094577	T	HLA-C	4	-0.035	0.016	0.03399
rs3117072	T	HLA-C	4	-0.034	0.016	0.03747
rs1235162	T	HLA-C	4	-0.07	0.029	0.01449
rs982558	T	HLA-C	4	-0.062	0.023	0.007955
rs1233396	T	HLA-C	4	-0.078	0.026	0.002488
rs926552	T	HLA-C	4	-0.076	0.026	0.003309
rs6936331	T	HLA-C	4	0.1	0.044	0.02357
rs115090910	T	HLA-C	4	0.113	0.052	0.03056
rs740883	T	HLA-C	4	0.053	0.027	0.04589
rs740882	T	HLA-C	4	0.053	0.027	0.04589
rs881284	T	HLA-C	4	0.053	0.027	0.04589
rs29261	T	HLA-C	4	0.053	0.027	0.04589
rs29263	T	HLA-C	4	0.053	0.027	0.04589
rs29262	T	HLA-C	4	0.053	0.027	0.04589
rs29258	T	HLA-C	4	0.053	0.027	0.04589
rs29257	T	HLA-C	4	0.053	0.027	0.04589
rs28359967	T	HLA-C	4	0.053	0.027	0.04589
rs29253	T	HLA-C	4	0.053	0.027	0.04589
rs29227	T	HLA-C	4	0.053	0.027	0.04589
rs29226	T	HLA-C	4	0.053	0.027	0.04589
rs29225	T	HLA-C	4	0.053	0.027	0.04589
rs17854217	T	HLA-C	4	0.053	0.027	0.04589
rs28359971	T	HLA-C	4	0.053	0.027	0.04589
rs16867690	T	HLA-C	4	0.053	0.027	0.04589
rs28359975	T	HLA-C	4	0.053	0.027	0.04589
rs6919973	T	HLA-C	4	0.053	0.027	0.04589
rs29223	T	HLA-C	4	0.053	0.027	0.04589
rs29222	T	HLA-C	4	0.058	0.027	0.0325
rs28359982	T	HLA-C	4	0.053	0.027	0.04589
rs17178014	T	HLA-C	4	0.053	0.027	0.04646
rs2021749	T	HLA-C	4	0.053	0.027	0.04961
rs3129081	T	HLA-C	4	-0.064	0.022	0.003566
rs3095266	T	HLA-C	4	-0.072	0.021	0.0005151
rs29218	T	HLA-C	4	-0.07	0.02	0.0005138
rs3117289	T	HLA-C	4	-0.072	0.021	0.0005265
rs3131854	T	HLA-C	4	-0.063	0.02	0.0014
rs3130249	T	HLA-C	4	-0.079	0.021	0.0001233
rs3129073	T	HLA-C	4	-0.078	0.021	0.0001737
rs29228	T	HLA-C	4	-0.075	0.021	0.0003039
rs3130250	T	HLA-C	4	-0.067	0.022	0.002848
rs3135050	T	HLA-C	4	-0.063	0.022	0.004094
rs3117286	T	HLA-C	4	0.105	0.049	0.0324
rs3130252	T	HLA-C	4	-0.062	0.022	0.004166
rs2857767	T	HLA-C	4	0.103	0.05	0.03883
rs2535250	T	HLA-C	4	0.103	0.05	0.03883
rs2535249	T	HLA-C	4	0.115	0.046	0.01337
rs2857770	T	HLA-C	4	0.103	0.05	0.03883
rs2535248	T	HLA-C	4	0.103	0.05	0.03883
rs2857771	T	HLA-C	4	0.103	0.05	0.03883
rs2071653	T	HLA-C	4	-0.063	0.02	0.001405
rs61730330	T	HLA-C	4	0.107	0.039	0.005869
rs2747419	T	HLA-C	4	0.114	0.056	0.04128
rs375984	T	HLA-C	4	-0.052	0.02	0.007919
rs2535238	T	HLA-C	4	-0.052	0.02	0.007919
rs2747421	T	HLA-C	4	-0.052	0.02	0.007919
rs3129063	T	HLA-C	4	-0.072	0.02	0.0004163
rs387642	T	HLA-C	4	-0.053	0.02	0.007192
rs417764	T	HLA-C	4	-0.052	0.02	0.007894
rs2747429	T	HLA-C	4	-0.052	0.02	0.007919
rs9257985	T	HLA-C	4	0.112	0.04	0.005489
rs9257986	T	HLA-C	4	0.109	0.046	0.01806
rs3117299	T	HLA-C	4	-0.067	0.02	0.001001
rs3095285	T	HLA-C	4	-0.076	0.02	0.0002176
rs3117301	T	HLA-C	4	-0.047	0.019	0.01494
rs2747456	T	HLA-C	4	-0.047	0.019	0.01494
rs2747457	T	HLA-C	4	-0.047	0.019	0.01494
rs2747460	T	HLA-C	4	-0.047	0.019	0.01494
rs3129039	T	HLA-C	4	-0.067	0.02	0.0009203
rs3129029	T	HLA-C	4	-0.078	0.021	0.000145
rs3131888	T	HLA-C	4	-0.04	0.016	0.01253
rs3131886	T	HLA-C	4	-0.039	0.016	0.01411
rs3116806	T	HLA-C	4	-0.04	0.016	0.01346
rs3131875	T	HLA-C	4	-0.052	0.016	0.001688
rs3129080	T	HLA-C	4	-0.04	0.016	0.01343
rs9258074	T	HLA-C	4	-0.044	0.019	0.01872
rs7776082	T	HLA-C	4	-0.039	0.016	0.01364
rs9258089	T	HLA-C	4	-0.04	0.016	0.01347
rs3116802	T	HLA-C	4	-0.045	0.019	0.01818
rs3129070	T	HLA-C	4	-0.045	0.019	0.01818
rs3129066	T	HLA-C	4	-0.045	0.019	0.01818
rs3131873	T	HLA-C	4	-0.045	0.019	0.01818
rs9258103	T	HLA-C	4	-0.041	0.019	0.02908
rs3116799	T	HLA-C	4	-0.06	0.02	0.002047
rs3129064	T	HLA-C	4	-0.04	0.016	0.01334
rs2158290	T	HLA-C	4	-0.045	0.019	0.01818
rs2107203	T	HLA-C	4	-0.045	0.019	0.01818
rs3131871	T	HLA-C	4	-0.045	0.019	0.01818
rs3131870	T	HLA-C	4	-0.045	0.019	0.01818
rs3129056	T	HLA-C	4	-0.045	0.019	0.01818
rs3129055	T	HLA-C	4	-0.045	0.019	0.01818
rs3129052	T	HLA-C	4	-0.063	0.017	0.0001662
rs3131866	T	HLA-C	4	-0.045	0.019	0.01818
rs3116798	T	HLA-C	4	-0.064	0.02	0.001307
rs3131865	T	HLA-C	4	-0.049	0.019	0.008183
rs3116797	T	HLA-C	4	-0.067	0.018	0.000211
rs576102461	T	HLA-C	4	-0.068	0.018	0.0001598
rs3094727	T	HLA-C	4	-0.069	0.018	0.0001165
rs2394659	T	HLA-C	4	-0.062	0.018	0.0004725
rs2394660	T	HLA-C	4	-0.062	0.018	0.0004725
rs3116795	T	HLA-C	4	-0.062	0.018	0.0004725
rs3116794	T	HLA-C	4	-0.062	0.018	0.0004725
rs3116793	T	HLA-C	4	-0.062	0.018	0.0004725
rs3116791	T	HLA-C	4	-0.062	0.018	0.0004725
rs3131863	T	HLA-C	4	-0.062	0.018	0.0004725
rs3094725	T	HLA-C	4	-0.066	0.02	0.001118
rs3116789	T	HLA-C	4	-0.062	0.018	0.0004725
rs3116788	T	HLA-C	4	-0.062	0.018	0.0004725
rs3094724	T	HLA-C	4	-0.068	0.02	0.0008065
rs1476573	T	HLA-C	4	-0.062	0.018	0.0004725
rs1476572	T	HLA-C	4	-0.062	0.018	0.0004725
rs1610585	T	HLA-C	4	-0.062	0.018	0.0004725
rs1610586	T	HLA-C	4	-0.062	0.018	0.0004725
rs1610587	T	HLA-C	4	-0.062	0.018	0.0004725
rs1610589	T	HLA-C	4	-0.061	0.02	0.001997
rs1610590	T	HLA-C	4	-0.062	0.018	0.0004725
rs9258130	T	HLA-C	4	0.124	0.057	0.03158
rs1610591	T	HLA-C	4	-0.063	0.02	0.001659
rs1610742	T	HLA-C	4	-0.061	0.02	0.001997
rs1610744	T	HLA-C	4	-0.061	0.02	0.001997
rs1610593	T	HLA-C	4	-0.062	0.018	0.0004593
rs1610594	T	HLA-C	4	-0.062	0.018	0.0004658
rs1610745	T	HLA-C	4	-0.062	0.018	0.0004677
rs1611360	T	HLA-C	4	-0.062	0.018	0.0004709
rs1611363	T	HLA-C	4	-0.062	0.018	0.0004725
rs1611364	T	HLA-C	4	-0.063	0.02	0.001636
rs1611365	T	HLA-C	4	-0.062	0.018	0.0004735
rs1611369	T	HLA-C	4	-0.062	0.018	0.0004764
rs1611370	T	HLA-C	4	-0.062	0.018	0.0004784
rs1611372	T	HLA-C	4	-0.062	0.018	0.0004794
rs1611373	T	HLA-C	4	-0.062	0.018	0.0004803
rs528375841	T	HLA-C	4	-0.061	0.018	0.0005448
rs561532787	T	HLA-C	4	-0.061	0.018	0.0005459
rs548251266	T	HLA-C	4	-0.061	0.018	0.000547
rs570138622	T	HLA-C	4	0.124	0.057	0.03158
rs568634144	T	HLA-C	4	-0.061	0.018	0.000541
rs562581982	T	HLA-C	4	-0.061	0.018	0.0004977
rs531031876	T	HLA-C	4	-0.062	0.018	0.000452
rs386539762	T	HLA-C	4	-0.077	0.021	0.0002235
rs533550179	T	HLA-C	4	-0.061	0.02	0.001997
rs386568926	T	HLA-C	4	-0.062	0.018	0.000452
rs562682026	T	HLA-C	4	-0.061	0.018	0.0004977
rs577795245	T	HLA-C	4	-0.061	0.018	0.0005211
rs546242733	T	HLA-C	4	-0.061	0.018	0.0004977
rs386568925	T	HLA-C	4	-0.061	0.018	0.0004977
rs386540038	T	HLA-C	4	-0.061	0.018	0.0004977
rs554918340	T	HLA-C	4	-0.061	0.018	0.0004941
rs1627465	T	HLA-C	4	-0.061	0.018	0.0004977
rs577078190	T	HLA-C	4	-0.06	0.019	0.002189
rs544864228	T	HLA-C	4	-0.061	0.02	0.001997
rs386540125	T	HLA-C	4	-0.073	0.021	0.0005163
rs2517911	T	HLA-C	4	-0.055	0.019	0.004227
rs1632960	T	HLA-C	4	-0.055	0.019	0.004227
rs1632957	T	HLA-C	4	-0.055	0.019	0.004227
rs1736926	T	HLA-C	4	-0.071	0.021	0.0006909
rs1736922	T	HLA-C	4	-0.055	0.019	0.004227
rs1628578	T	HLA-C	4	-0.055	0.019	0.004227
rs1611349	T	HLA-C	4	-0.044	0.018	0.01428
rs1611350	T	HLA-C	4	-0.041	0.018	0.02138
rs1610601	T	HLA-C	4	-0.057	0.019	0.003341
rs2248693	T	HLA-C	4	-0.068	0.021	0.001245
rs1610602	T	HLA-C	4	-0.041	0.018	0.02607
rs1736915	T	HLA-C	4	-0.041	0.018	0.02607
rs1736914	T	HLA-C	4	-0.068	0.021	0.001245
rs1736913	T	HLA-C	4	-0.068	0.017	4.469e-05
rs1633099	T	HLA-C	4	-0.041	0.018	0.02607
rs1736911	T	HLA-C	4	-0.067	0.022	0.002187
rs1736910	T	HLA-C	4	-0.068	0.021	0.001245
rs929160	T	HLA-C	4	-0.041	0.018	0.02607
rs932338	T	HLA-C	4	-0.068	0.021	0.001245
rs1610603	T	HLA-C	4	-0.068	0.021	0.001245
rs1610604	T	HLA-C	4	-0.068	0.021	0.001245
rs1610605	T	HLA-C	4	-0.068	0.021	0.001245
rs1610608	T	HLA-C	4	-0.043	0.018	0.02058
rs885943	T	HLA-C	4	-0.043	0.018	0.02058
rs909732	T	HLA-C	4	-0.068	0.021	0.001245
rs1610613	T	HLA-C	4	-0.068	0.021	0.001245
rs1633087	T	HLA-C	4	-0.042	0.016	0.007836
rs1737086	T	HLA-C	4	-0.042	0.016	0.007836
rs1633086	T	HLA-C	4	-0.042	0.016	0.007836
rs1633082	T	HLA-C	4	-0.042	0.016	0.007783
rs9258243	T	HLA-C	4	-0.067	0.022	0.002187
rs1737084	T	HLA-C	4	-0.068	0.021	0.001245
rs733841	T	HLA-C	4	-0.068	0.021	0.001245
rs733839	T	HLA-C	4	-0.042	0.016	0.007783
rs1610621	T	HLA-C	4	-0.061	0.019	0.001632
rs909726	T	HLA-C	4	-0.068	0.021	0.001245
rs909725	T	HLA-C	4	-0.068	0.021	0.001245
rs2735050	T	HLA-C	4	-0.068	0.021	0.001245
rs9258258	T	HLA-C	4	0.063	0.027	0.02116
rs9258259	T	HLA-C	4	0.063	0.027	0.02116
rs9258260	T	HLA-C	4	0.063	0.027	0.02116
rs1633076	T	HLA-C	4	-0.068	0.021	0.001245
rs1737081	T	HLA-C	4	-0.067	0.021	0.001323
rs1633071	T	HLA-C	4	-0.068	0.021	0.001245
rs1633070	T	HLA-C	4	-0.067	0.021	0.001313
rs1633068	T	HLA-C	4	-0.068	0.021	0.001245
rs1737079	T	HLA-C	4	-0.068	0.021	0.001245
rs1737078	T	HLA-C	4	-0.045	0.016	0.004792
rs1737077	T	HLA-C	4	-0.052	0.019	0.005938
rs1737076	T	HLA-C	4	-0.045	0.016	0.004792
rs9258266	T	HLA-C	4	0.102	0.047	0.0293
rs1626636	T	HLA-C	4	-0.068	0.021	0.001245
rs1633064	T	HLA-C	4	-0.068	0.021	0.001245
rs1633063	T	HLA-C	4	-0.057	0.019	0.003251
rs1633062	T	HLA-C	4	-0.068	0.021	0.001245
rs1633061	T	HLA-C	4	-0.068	0.021	0.001245
rs1633059	T	HLA-C	4	-0.036	0.016	0.02527
rs1633057	T	HLA-C	4	-0.068	0.021	0.001245
rs1737074	T	HLA-C	4	-0.068	0.021	0.001245
rs1610627	T	HLA-C	4	-0.068	0.021	0.001245
rs113795410	T	HLA-C	4	-0.068	0.021	0.001245
rs1610727	T	HLA-C	4	-0.068	0.021	0.001245
rs1610629	T	HLA-C	4	-0.058	0.019	0.002807
rs1610728	T	HLA-C	4	-0.063	0.021	0.002531
rs9258273	T	HLA-C	4	0.102	0.047	0.0293
rs1610631	T	HLA-C	4	-0.071	0.021	0.0006725
rs1633052	T	HLA-C	4	-0.073	0.021	0.0005301
rs1633051	T	HLA-C	4	-0.073	0.021	0.0004841
rs1610633	T	HLA-C	4	-0.056	0.019	0.004265
rs1633050	T	HLA-C	4	-0.073	0.021	0.0004646
rs1737071	T	HLA-C	4	-0.074	0.022	0.0007643
rs1633049	T	HLA-C	4	-0.073	0.021	0.0004646
rs1737070	T	HLA-C	4	-0.071	0.021	0.0007487
rs1633048	T	HLA-C	4	-0.073	0.021	0.0004646
rs1737069	T	HLA-C	4	-0.08	0.018	9.524e-06
rs1737068	T	HLA-C	4	-0.073	0.021	0.0004646
rs1737066	T	HLA-C	4	-0.073	0.021	0.0004646
rs1737064	T	HLA-C	4	-0.073	0.021	0.0004646
rs1633046	T	HLA-C	4	-0.073	0.021	0.0004646
rs1633045	T	HLA-C	4	-0.073	0.021	0.0004646
rs1626392	T	HLA-C	4	-0.076	0.019	7.327e-05
rs1625636	T	HLA-C	4	-0.072	0.021	0.0005264
rs1633043	T	HLA-C	4	-0.077	0.022	0.0003996
rs370631	T	HLA-C	4	-0.044	0.019	0.01935
rs1737060	T	HLA-C	4	-0.06	0.021	0.003902
rs1633041	T	HLA-C	4	-0.036	0.017	0.0376
rs1737058	T	HLA-C	4	-0.074	0.022	0.0008092
rs1737049	T	HLA-C	4	-0.038	0.017	0.02213
rs9258288	T	HLA-C	4	-0.04	0.017	0.02163
rs1737045	T	HLA-C	4	-0.036	0.017	0.03756
rs1737043	T	HLA-C	4	-0.075	0.018	3.216e-05
rs1737041	T	HLA-C	4	-0.036	0.017	0.03742
rs1737040	T	HLA-C	4	-0.036	0.017	0.03742
rs1737038	T	HLA-C	4	-0.037	0.017	0.02815
rs1737036	T	HLA-C	4	-0.037	0.017	0.02809
rs1737031	T	HLA-C	4	-0.037	0.017	0.02815
rs1737030	T	HLA-C	4	-0.073	0.017	2.112e-05
rs1610726	T	HLA-C	4	-0.037	0.017	0.02815
rs885940	T	HLA-C	4	-0.036	0.017	0.03742
rs885939	T	HLA-C	4	-0.036	0.017	0.03742
rs1610635	T	HLA-C	4	-0.036	0.017	0.03742
rs1633038	T	HLA-C	4	-0.073	0.022	0.0008624
rs1610639	T	HLA-C	4	-0.056	0.022	0.009335
rs1633036	T	HLA-C	4	-0.073	0.022	0.0008624
rs1737022	T	HLA-C	4	-0.073	0.022	0.0008624
rs1633034	T	HLA-C	4	-0.037	0.017	0.02529
rs1615962	T	HLA-C	4	-0.036	0.017	0.03759
rs1633030	T	HLA-C	4	-0.037	0.017	0.02815
rs1633028	T	HLA-C	4	-0.037	0.017	0.02815
rs1633022	T	HLA-C	4	-0.036	0.017	0.03742
rs2735042	T	HLA-C	4	-0.037	0.017	0.02815
rs1002046	T	HLA-C	4	-0.036	0.017	0.03742
rs2743941	T	HLA-C	4	-0.063	0.019	0.0006842
rs1633014	T	HLA-C	4	-0.037	0.017	0.02529
rs1611196	T	HLA-C	4	-0.036	0.017	0.03381
rs1610643	T	HLA-C	4	-0.036	0.017	0.03742
rs1610644	T	HLA-C	4	-0.036	0.017	0.03742
rs1611208	T	HLA-C	4	-0.036	0.017	0.03742
rs1633011	T	HLA-C	4	-0.039	0.017	0.0253
rs1633010	T	HLA-C	4	-0.037	0.017	0.02531
rs1633009	T	HLA-C	4	-0.036	0.017	0.03742
rs1633005	T	HLA-C	4	-0.049	0.021	0.01912
rs1630969	T	HLA-C	4	-0.039	0.017	0.02452
rs1633002	T	HLA-C	4	-0.038	0.017	0.029
rs1629068	T	HLA-C	4	-0.037	0.017	0.03278
rs1736998	T	HLA-C	4	-0.034	0.017	0.03873
rs1736991	T	HLA-C	4	-0.037	0.017	0.02529
rs1736983	T	HLA-C	4	-0.036	0.017	0.03742
rs909722	T	HLA-C	4	-0.037	0.017	0.02529
rs1610711	T	HLA-C	4	-0.036	0.017	0.03742
rs1736982	T	HLA-C	4	-0.076	0.018	2.525e-05
rs1736981	T	HLA-C	4	-0.076	0.018	2.525e-05
rs1632988	T	HLA-C	4	-0.035	0.017	0.04206
rs1632987	T	HLA-C	4	-0.036	0.017	0.03742
rs1632984	T	HLA-C	4	-0.078	0.023	0.000616
rs1632983	T	HLA-C	4	-0.037	0.017	0.02529
rs1632980	T	HLA-C	4	-0.037	0.017	0.02815
rs1736976	T	HLA-C	4	-0.036	0.017	0.02965
rs3016027	T	HLA-C	4	-0.073	0.019	0.0001767
rs1736974	T	HLA-C	4	-0.036	0.017	0.03742
rs1736973	T	HLA-C	4	-0.036	0.017	0.03742
rs1736972	T	HLA-C	4	-0.036	0.017	0.03742
rs1632976	T	HLA-C	4	-0.036	0.017	0.03742
rs1736971	T	HLA-C	4	-0.036	0.017	0.03742
rs1736969	T	HLA-C	4	-0.036	0.017	0.03742
rs1632973	T	HLA-C	4	-0.036	0.017	0.03742
rs1736966	T	HLA-C	4	-0.036	0.017	0.03742
rs1736965	T	HLA-C	4	-0.076	0.023	0.0009008
rs1632971	T	HLA-C	4	-0.078	0.023	0.000616
rs1736963	T	HLA-C	4	-0.036	0.017	0.03742
rs2517920	T	HLA-C	4	-0.036	0.017	0.03742
rs2517919	T	HLA-C	4	-0.036	0.017	0.03742
rs1611172	T	HLA-C	4	-0.036	0.017	0.03742
rs1610697	T	HLA-C	4	-0.036	0.017	0.03742
rs1632969	T	HLA-C	4	-0.061	0.019	0.001504
rs753544	T	HLA-C	4	-0.036	0.017	0.03707
rs1610700	T	HLA-C	4	-0.037	0.017	0.03102
rs1610702	T	HLA-C	4	-0.057	0.019	0.002975
rs1610707	T	HLA-C	4	-0.035	0.017	0.03752
rs1736958	T	HLA-C	4	-0.037	0.017	0.03039
rs1736957	T	HLA-C	4	-0.043	0.016	0.008754
rs1736955	T	HLA-C	4	-0.037	0.017	0.03386
rs1077432	T	HLA-C	4	-0.036	0.017	0.03742
rs1077433	T	HLA-C	4	-0.037	0.017	0.03039
rs1318083	T	HLA-C	4	-0.036	0.017	0.03742
rs1620173	T	HLA-C	4	-0.036	0.017	0.03742
rs2743931	T	HLA-C	4	-0.078	0.023	0.000616
rs1633017	T	HLA-C	4	-0.078	0.023	0.000616
rs1233330	T	HLA-C	4	-0.081	0.023	0.0003904
rs1610682	T	HLA-C	4	-0.05	0.019	0.008631
rs1233324	T	HLA-C	4	-0.08	0.023	0.0004624
rs1611133	T	HLA-C	4	-0.05	0.019	0.008905
rs1611136	T	HLA-C	4	-0.05	0.019	0.008712
rs2844827	T	HLA-C	4	0.039	0.019	0.04104
rs2734990	T	HLA-C	4	0.039	0.019	0.04104
rs3094644	T	HLA-C	4	-0.08	0.023	0.0004624
rs2523767	T	HLA-C	4	0.039	0.019	0.04104
rs2517879	T	HLA-C	4	0.039	0.019	0.04104
rs3873260	T	HLA-C	4	0.039	0.019	0.04104
rs1611750	T	HLA-C	4	-0.05	0.019	0.008667
rs3094178	T	HLA-C	4	-0.047	0.016	0.004222
rs3115628	T	HLA-C	4	-0.048	0.016	0.003905
rs2734986	T	HLA-C	4	-0.046	0.022	0.03544
rs2508052	T	HLA-C	4	-0.046	0.022	0.03544
rs3094176	T	HLA-C	4	-0.046	0.022	0.03708
rs2517862	T	HLA-C	4	-0.046	0.022	0.03708
rs3115626	T	HLA-C	4	-0.048	0.02	0.01825
rs2517855	T	HLA-C	4	-0.046	0.022	0.03708
rs2508049	T	HLA-C	4	-0.046	0.022	0.03708
rs3128907	T	HLA-C	4	-0.075	0.023	0.001094
rs9258726	T	HLA-C	4	0.047	0.019	0.01234
rs1611689	T	HLA-C	4	-0.046	0.022	0.03708
rs9258738	T	HLA-C	4	0.047	0.019	0.01234
rs1611698	T	HLA-C	4	-0.046	0.022	0.03708
rs9258739	T	HLA-C	4	0.047	0.019	0.01234
rs1611701	T	HLA-C	4	-0.046	0.022	0.03544
rs1611703	T	HLA-C	4	-0.046	0.022	0.03544
rs1611714	T	HLA-C	4	-0.046	0.022	0.03561
rs3094169	T	HLA-C	4	-0.048	0.02	0.01825
rs9258766	T	HLA-C	4	0.048	0.019	0.01182
rs9258771	T	HLA-C	4	0.048	0.019	0.01182
rs3891492	T	HLA-C	4	0.048	0.019	0.01182
rs3891491	T	HLA-C	4	0.048	0.019	0.01182
rs1611736	T	HLA-C	4	-0.046	0.022	0.03561
rs1611738	T	HLA-C	4	-0.046	0.022	0.03561
rs2524035	T	HLA-C	4	-0.042	0.02	0.03958
rs1611746	T	HLA-C	4	-0.046	0.022	0.03561
rs2975030	T	HLA-C	4	-0.031	0.016	0.04603
rs3128900	T	HLA-C	4	-0.08	0.022	0.0003156
rs3094165	T	HLA-C	4	-0.057	0.018	0.001239
rs3115623	T	HLA-C	4	-0.05	0.017	0.002865
rs3094159	T	HLA-C	4	-0.05	0.017	0.002865
rs9258854	T	HLA-C	4	-0.05	0.017	0.002865
rs1611635	T	HLA-C	4	-0.047	0.022	0.03403
rs3132718	T	HLA-C	4	-0.05	0.017	0.002865
rs3128897	T	HLA-C	4	-0.05	0.017	0.002876
rs3094156	T	HLA-C	4	-0.049	0.017	0.003452
rs885933	T	HLA-C	4	-0.045	0.022	0.03982
rs9258883	T	HLA-C	4	-0.046	0.018	0.0116
rs3873265	T	HLA-C	4	-0.047	0.018	0.009051
rs9258917	T	HLA-C	4	-0.05	0.017	0.002908
rs3094654	T	HLA-C	4	-0.05	0.017	0.002865
rs9258966	T	HLA-C	4	-0.05	0.017	0.002865
rs3132714	T	HLA-C	4	-0.05	0.017	0.002865
rs3128888	T	HLA-C	4	-0.075	0.023	0.001094
rs9258993	T	HLA-C	4	-0.05	0.017	0.002865
rs2524005	T	HLA-C	4	-0.064	0.02	0.001398
rs35333729	T	HLA-C	4	-0.08	0.039	0.04168
HLA_A_01	T	HLA-C	4	-0.047	0.022	0.03337
HLA_A_01.01	T	HLA-C	4	-0.046	0.022	0.0388
HLA_A_03	T	HLA-C	4	0.072	0.023	0.001594
HLA_A_03.01	T	HLA-C	4	0.072	0.023	0.001936
rs3823342	T	HLA-C	4	-0.038	0.016	0.01973
rs2499	T	HLA-C	4	-0.072	0.023	0.001591
rs2571382	T	HLA-C	4	-0.073	0.021	0.0006677
rs9260231	T	HLA-C	4	-0.058	0.029	0.04066
rs9260232	T	HLA-C	4	-0.057	0.028	0.0441
rs7763479	T	HLA-C	4	-0.056	0.028	0.04752
rs9260291	T	HLA-C	4	-0.056	0.028	0.04718
rs1632880	T	HLA-C	4	-0.073	0.021	0.0006259
rs1632878	T	HLA-C	4	-0.048	0.022	0.03005
rs1655906	T	HLA-C	4	-0.073	0.022	0.0008698
rs1655907	T	HLA-C	4	-0.073	0.022	0.0008746
rs1632874	T	HLA-C	4	-0.068	0.023	0.002988
rs9260653	T	HLA-C	4	-0.072	0.023	0.0016
rs429511	T	HLA-C	4	-0.043	0.022	0.04759
rs9260702	T	HLA-C	4	-0.056	0.024	0.01852
rs1655916	T	HLA-C	4	0.058	0.027	0.0352
rs6931952	T	HLA-C	4	-0.052	0.024	0.03413
rs9260706	T	HLA-C	4	-0.052	0.024	0.03406
rs4472395	T	HLA-C	4	-0.056	0.024	0.01852
rs9260734	T	HLA-C	4	0.05	0.022	0.02334
rs9260737	T	HLA-C	4	-0.053	0.024	0.0263
rs3873283	T	HLA-C	4	0.051	0.022	0.02199
rs3893259	T	HLA-C	4	-0.056	0.024	0.01852
rs2517677	T	HLA-C	4	-0.058	0.029	0.04663
rs9260761	T	HLA-C	4	-0.057	0.024	0.01831
rs4248140	T	HLA-C	4	-0.035	0.017	0.03715
rs4959036	T	HLA-C	4	-0.056	0.024	0.01852
rs2523972	T	HLA-C	4	-0.032	0.016	0.04356
rs3202637	T	HLA-C	4	-0.046	0.019	0.01281
rs1061535	T	HLA-C	4	-0.042	0.021	0.04447
rs9260786	T	HLA-C	4	-0.055	0.024	0.02116
rs9260794	T	HLA-C	4	-0.06	0.02	0.00257
rs1264813	T	HLA-C	4	0.06	0.027	0.0301
rs5009448	T	HLA-C	4	-0.046	0.018	0.009184
rs2523946	T	HLA-C	4	-0.035	0.017	0.03403
rs2844804	T	HLA-C	4	-0.034	0.016	0.03956
rs2844803	T	HLA-C	4	-0.044	0.016	0.00829
rs5025708	T	HLA-C	4	-0.059	0.025	0.01803
rs9260997	T	HLA-C	4	-0.052	0.024	0.03264
rs3094146	T	HLA-C	4	-0.058	0.028	0.03822
rs9261136	T	HLA-C	4	-0.051	0.024	0.03354
rs9261142	T	HLA-C	4	-0.051	0.024	0.03622
rs9261143	T	HLA-C	4	-0.05	0.024	0.03873
rs3115631	T	HLA-C	4	-0.057	0.028	0.04338
rs3094145	T	HLA-C	4	-0.051	0.024	0.03354
rs3121593	T	HLA-C	4	-0.051	0.024	0.03354
rs9261211	T	HLA-C	4	-0.051	0.024	0.03354
rs259942	T	HLA-C	4	-0.053	0.024	0.024
rs3132128	T	HLA-C	4	-0.051	0.024	0.03354
rs6928431	T	HLA-C	4	-0.051	0.024	0.03302
rs3132130	T	HLA-C	4	-0.052	0.024	0.03264
rs9261269	T	HLA-C	4	-0.052	0.024	0.03264
rs8321	T	HLA-C	4	-0.057	0.028	0.04319
rs3121595	T	HLA-C	4	-0.052	0.024	0.03264
rs6539	T	HLA-C	4	-0.051	0.024	0.03354
rs9261290	T	HLA-C	4	-0.059	0.028	0.0373
rs1245372	T	HLA-C	4	0.055	0.023	0.01453
rs7763159	T	HLA-C	4	-0.05	0.024	0.04017
rs9261402	T	HLA-C	4	-0.053	0.024	0.03025
rs2517601	T	HLA-C	4	-0.068	0.026	0.009753
rs3734837	T	HLA-C	4	0.053	0.022	0.01786
rs62390201	T	HLA-C	4	0.055	0.022	0.01392
rs62390202	T	HLA-C	4	0.055	0.022	0.01392
rs9366753	T	HLA-C	4	0.053	0.022	0.01786
rs17188015	T	HLA-C	4	0.054	0.022	0.01437
rs3815081	T	HLA-C	4	0.053	0.022	0.01761
rs3734840	T	HLA-C	4	0.041	0.02	0.04184
rs59424499	T	HLA-C	4	-0.074	0.036	0.0381
rs17188113	T	HLA-C	4	0.046	0.022	0.03692
rs17194460	T	HLA-C	4	0.043	0.021	0.03928
rs2074477	T	HLA-C	4	0.046	0.022	0.03653
rs41272587	T	HLA-C	4	0.046	0.022	0.03653
rs56307380	T	HLA-C	4	0.048	0.022	0.02955
rs1008403	T	HLA-C	4	0.043	0.021	0.03907
rs9368624	T	HLA-C	4	0.043	0.021	0.03907
rs115084931	T	HLA-C	4	0.132	0.05	0.008387
rs41272591	T	HLA-C	4	0.048	0.022	0.02784
rs9380156	T	HLA-C	4	0.049	0.022	0.02707
rs757257	T	HLA-C	4	-0.046	0.016	0.004541
rs2394737	T	HLA-C	4	-0.047	0.016	0.003912
rs9261539	T	HLA-C	4	-0.047	0.016	0.003912
rs7774730	T	HLA-C	4	-0.047	0.016	0.003912
rs9261543	T	HLA-C	4	-0.047	0.016	0.003912
rs7763162	T	HLA-C	4	-0.046	0.016	0.004541
rs9366754	T	HLA-C	4	0.044	0.022	0.04429
rs11158	T	HLA-C	4	-0.057	0.028	0.04086
rs2106072	T	HLA-C	4	-0.056	0.028	0.04335
rs2074473	T	HLA-C	4	-0.043	0.016	0.007095
rs12175655	T	HLA-C	4	0.044	0.022	0.04435
rs6457164	T	HLA-C	4	-0.047	0.016	0.003853
rs6457167	T	HLA-C	4	-0.046	0.016	0.004548
rs765977	T	HLA-C	4	-0.046	0.016	0.004548
rs718254	T	HLA-C	4	-0.048	0.016	0.00346
rs2284164	T	HLA-C	4	-0.048	0.016	0.00346
rs2284165	T	HLA-C	4	-0.042	0.019	0.03222
rs2523721	T	HLA-C	4	-0.038	0.019	0.04978
rs2239531	T	HLA-C	4	0.044	0.022	0.04809
rs2517611	T	HLA-C	4	-0.039	0.019	0.04296
rs28730510	T	HLA-C	4	0.045	0.022	0.04141
rs2517610	T	HLA-C	4	-0.04	0.019	0.03905
rs1117490	T	HLA-C	4	-0.04	0.019	0.03905
rs2523716	T	HLA-C	4	-0.039	0.019	0.04245
rs2844776	T	HLA-C	4	-0.04	0.019	0.03905
rs971570	T	HLA-C	4	-0.039	0.019	0.04245
rs2523713	T	HLA-C	4	-0.039	0.019	0.04245
rs2021722	T	HLA-C	4	-0.04	0.019	0.03905
rs9391802	T	HLA-C	4	0.044	0.022	0.04435
rs885912	T	HLA-C	4	-0.04	0.019	0.03905
rs3132672	T	HLA-C	4	-0.051	0.016	0.001944
rs553613810	T	HLA-C	4	-0.05	0.016	0.001925
rs3132671	T	HLA-C	4	-0.05	0.016	0.0021
rs3130383	T	HLA-C	4	-0.05	0.016	0.002174
rs3130384	T	HLA-C	4	-0.05	0.016	0.002174
rs3130386	T	HLA-C	4	-0.05	0.016	0.002153
rs3094614	T	HLA-C	4	-0.05	0.016	0.002079
rs9378221	T	HLA-C	4	0.048	0.022	0.02821
rs2106070	T	HLA-C	4	-0.05	0.016	0.002178
rs3132668	T	HLA-C	4	-0.05	0.016	0.002178
rs3094132	T	HLA-C	4	-0.05	0.016	0.002178
rs3130388	T	HLA-C	4	-0.05	0.016	0.002178
rs3130389	T	HLA-C	4	-0.05	0.016	0.00228
rs9348838	T	HLA-C	4	0.048	0.022	0.02732
rs3130391	T	HLA-C	4	-0.05	0.016	0.002178
rs3132667	T	HLA-C	4	-0.051	0.016	0.001946
rs3132666	T	HLA-C	4	-0.05	0.016	0.002178
rs2040486	T	HLA-C	4	-0.05	0.016	0.002178
rs3130393	T	HLA-C	4	-0.05	0.016	0.002255
rs3094140	T	HLA-C	4	-0.05	0.016	0.002178
rs3129690	T	HLA-C	4	-0.05	0.016	0.002178
rs1573295	T	HLA-C	4	-0.05	0.016	0.002178
rs1013518	T	HLA-C	4	-0.05	0.016	0.002178
rs916571	T	HLA-C	4	-0.05	0.016	0.00228
rs916568	T	HLA-C	4	-0.05	0.016	0.002178
rs3132674	T	HLA-C	4	-0.05	0.016	0.00228
rs954037	T	HLA-C	4	-0.05	0.016	0.002255
rs2285802	T	HLA-C	4	-0.042	0.016	0.009306
rs2285801	T	HLA-C	4	-0.046	0.016	0.004296
rs1362089	T	HLA-C	4	-0.046	0.016	0.004296
rs2394778	T	HLA-C	4	-0.042	0.016	0.00961
rs9261592	T	HLA-C	4	-0.042	0.016	0.00961
rs3094636	T	HLA-C	4	-0.042	0.016	0.00961
rs3094130	T	HLA-C	4	-0.042	0.016	0.009306
rs3132664	T	HLA-C	4	-0.042	0.016	0.00961
rs3094635	T	HLA-C	4	-0.041	0.016	0.01145
rs3094634	T	HLA-C	4	-0.042	0.016	0.01007
rs3094129	T	HLA-C	4	-0.042	0.016	0.0104
rs3132663	T	HLA-C	4	-0.046	0.016	0.004296
rs9391803	T	HLA-C	4	0.067	0.022	0.00286
rs3132662	T	HLA-C	4	-0.049	0.016	0.003042
rs2516723	T	HLA-C	4	-0.049	0.016	0.003036
rs2844768	T	HLA-C	4	-0.048	0.016	0.003107
rs2844767	T	HLA-C	4	-0.049	0.016	0.003042
rs2428505	T	HLA-C	4	-0.049	0.016	0.00304
rs1579219	T	HLA-C	4	0.058	0.022	0.00988
rs3094078	T	HLA-C	4	-0.056	0.028	0.04654
rs9391806	T	HLA-C	4	0.058	0.022	0.009648
rs9261630	T	HLA-C	4	-0.045	0.023	0.0487
rs9391679	T	HLA-C	4	0.058	0.022	0.01007
rs3129699	T	HLA-C	4	-0.045	0.023	0.0487
rs3130398	T	HLA-C	4	-0.045	0.023	0.0487
rs3130400	T	HLA-C	4	-0.045	0.023	0.0487
rs3094074	T	HLA-C	4	-0.045	0.023	0.0487
rs3094073	T	HLA-C	4	-0.045	0.023	0.0487
rs3130401	T	HLA-C	4	-0.045	0.023	0.0487
rs3132659	T	HLA-C	4	-0.045	0.023	0.0487
rs3130402	T	HLA-C	4	-0.045	0.023	0.0487
rs9261636	T	HLA-C	4	-0.045	0.023	0.0487
rs3132658	T	HLA-C	4	-0.045	0.023	0.0487
rs3094072	T	HLA-C	4	-0.045	0.023	0.0487
rs3094071	T	HLA-C	4	-0.045	0.023	0.0487
rs3094070	T	HLA-C	4	-0.045	0.023	0.0487
rs3130403	T	HLA-C	4	-0.045	0.023	0.0487
rs3130404	T	HLA-C	4	-0.045	0.023	0.0487
rs3094630	T	HLA-C	4	-0.045	0.023	0.0487
rs3129701	T	HLA-C	4	-0.045	0.023	0.0487
rs3129702	T	HLA-C	4	-0.045	0.023	0.0487
rs3132657	T	HLA-C	4	-0.045	0.023	0.0487
rs3129703	T	HLA-C	4	-0.045	0.023	0.0487
rs3130405	T	HLA-C	4	-0.046	0.023	0.04781
rs3129831	T	HLA-C	4	-0.045	0.023	0.0487
rs3129832	T	HLA-C	4	-0.045	0.023	0.0487
rs3129705	T	HLA-C	4	-0.045	0.023	0.0487
rs3129706	T	HLA-C	4	-0.045	0.023	0.0487
rs3129707	T	HLA-C	4	-0.045	0.023	0.0487
rs9378145	T	HLA-C	4	0.058	0.023	0.01015
rs9368628	T	HLA-C	4	0.058	0.023	0.009961
rs9393999	T	HLA-C	4	0.058	0.023	0.01015
rs9357095	T	HLA-C	4	0.058	0.023	0.009961
rs2894145	T	HLA-C	4	0.058	0.023	0.009961
rs9295844	T	HLA-C	4	0.058	0.023	0.009961
rs9366755	T	HLA-C	4	0.058	0.023	0.01015
rs12174823	T	HLA-C	4	0.055	0.024	0.02043
rs9380173	T	HLA-C	4	0.053	0.024	0.02511
rs2240058	T	HLA-C	4	0.053	0.024	0.02511
rs974962	T	HLA-C	4	0.053	0.024	0.0246
rs60785820	T	HLA-C	4	0.118	0.058	0.04135
rs3129809	T	HLA-C	4	-0.056	0.026	0.03146
rs9295847	T	HLA-C	4	0.036	0.018	0.04808
rs3132638	T	HLA-C	4	-0.053	0.026	0.04103
rs3129817	T	HLA-C	4	-0.052	0.025	0.04091
rs3129818	T	HLA-C	4	-0.053	0.026	0.04103
rs3132634	T	HLA-C	4	-0.054	0.027	0.04217
rs3129820	T	HLA-C	4	-0.053	0.026	0.04103
rs3129821	T	HLA-C	4	-0.053	0.026	0.04103
rs3132631	T	HLA-C	4	-0.053	0.026	0.04103
rs3132630	T	HLA-C	4	-0.053	0.026	0.04103
rs3130370	T	HLA-C	4	-0.053	0.026	0.04103
rs3129822	T	HLA-C	4	-0.053	0.026	0.04103
rs3132627	T	HLA-C	4	-0.057	0.028	0.04113
rs970268	T	HLA-C	4	0.036	0.018	0.04602
rs3132625	T	HLA-C	4	-0.053	0.026	0.04103
rs9404964	T	HLA-C	4	0.036	0.018	0.04602
rs7744914	T	HLA-C	4	0.133	0.058	0.02284
rs17188632	T	HLA-C	4	0.071	0.031	0.02333
rs2894162	T	HLA-C	4	0.036	0.018	0.04602
rs3130123	T	HLA-C	4	-0.053	0.026	0.04103
rs3130126	T	HLA-C	4	-0.053	0.026	0.04103
rs3094050	T	HLA-C	4	-0.053	0.026	0.04103
rs3094703	T	HLA-C	4	-0.053	0.026	0.04103
rs3094049	T	HLA-C	4	-0.053	0.026	0.04103
rs3094035	T	HLA-C	4	-0.053	0.026	0.04103
rs7740964	T	HLA-C	4	0.133	0.058	0.02284
rs3130118	T	HLA-C	4	-0.034	0.017	0.04642
rs1034324	T	HLA-C	4	-0.041	0.02	0.04707
rs9380178	T	HLA-C	4	0.081	0.034	0.01599
rs2516640	T	HLA-C	4	0.046	0.022	0.04094
rs4713340	T	HLA-C	4	0.044	0.022	0.04628
rs3129973	T	HLA-C	4	-0.051	0.026	0.04919
rs62408687	T	HLA-C	4	-0.05	0.023	0.0271
rs3095326	T	HLA-C	4	-0.051	0.026	0.04919
rs3095341	T	HLA-C	4	-0.051	0.017	0.002442
rs3095340	T	HLA-C	4	-0.057	0.022	0.009913
rs3131036	T	HLA-C	4	-0.039	0.018	0.02948
rs3094122	T	HLA-C	4	-0.038	0.019	0.04466
rs6926530	T	HLA-C	4	-0.125	0.047	0.008596
rs3094117	T	HLA-C	4	-0.036	0.018	0.04345
rs77892262	T	HLA-C	4	0.112	0.049	0.0234
rs3094116	T	HLA-C	4	-0.049	0.018	0.005092
rs3094115	T	HLA-C	4	-0.049	0.018	0.005101
rs3094114	T	HLA-C	4	-0.049	0.018	0.005092
rs6911628	T	HLA-C	4	-0.049	0.018	0.005092
rs6912077	T	HLA-C	4	-0.054	0.022	0.01228
rs78689026	T	HLA-C	4	0.096	0.049	0.04887
rs16897888	T	HLA-C	4	-0.049	0.023	0.02891
rs16897889	T	HLA-C	4	-0.05	0.023	0.02835
rs3130667	T	HLA-C	4	-0.049	0.017	0.003808
rs73425733	T	HLA-C	4	-0.083	0.038	0.02844
rs9461632	T	HLA-C	4	-0.137	0.049	0.005249
rs3131061	T	HLA-C	4	-0.04	0.017	0.01854
rs3131063	T	HLA-C	4	-0.052	0.016	0.001125
rs10947096	T	HLA-C	4	-0.048	0.022	0.02857
rs1264372	T	HLA-C	4	-0.04	0.02	0.04004
rs2517580	T	HLA-C	4	0.056	0.019	0.003038
rs2517576	T	HLA-C	4	-0.043	0.021	0.03618
rs2844664	T	HLA-C	4	0.034	0.017	0.04993
rs2535331	T	HLA-C	4	0.034	0.017	0.04992
rs2250264	T	HLA-C	4	0.049	0.019	0.01064
rs3095345	T	HLA-C	4	0.043	0.022	0.04393
rs2844660	T	HLA-C	4	0.099	0.027	0.000343
rs2844659	T	HLA-C	4	-0.043	0.02	0.03773
rs2535327	T	HLA-C	4	0.035	0.017	0.04342
rs2844657	T	HLA-C	4	-0.043	0.02	0.03773
rs3130657	T	HLA-C	4	0.034	0.017	0.04974
rs2844654	T	HLA-C	4	0.034	0.017	0.04974
rs2535339	T	HLA-C	4	0.034	0.017	0.04974
rs1264333	T	HLA-C	4	0.034	0.017	0.04974
rs1264331	T	HLA-C	4	0.034	0.017	0.04974
rs1264319	T	HLA-C	4	-0.04	0.02	0.04983
rs1264318	T	HLA-C	4	-0.04	0.02	0.04983
rs1264309	T	HLA-C	4	0.034	0.017	0.04928
rs1264307	T	HLA-C	4	0.035	0.017	0.04142
rs1264305	T	HLA-C	4	0.034	0.017	0.04928
rs1264303	T	HLA-C	4	0.034	0.017	0.04928
rs1264302	T	HLA-C	4	0.034	0.017	0.04928
rs1264301	T	HLA-C	4	0.034	0.017	0.04928
rs1264300	T	HLA-C	4	0.034	0.017	0.04928
rs1264298	T	HLA-C	4	0.034	0.017	0.04928
rs1264297	T	HLA-C	4	0.034	0.017	0.04928
rs9262288	T	HLA-C	4	0.034	0.017	0.04928
rs9262289	T	HLA-C	4	0.034	0.017	0.04928
rs9262290	T	HLA-C	4	0.034	0.017	0.04928
rs9262293	T	HLA-C	4	0.034	0.017	0.04928
rs7756286	T	HLA-C	4	0.034	0.017	0.04928
rs7738138	T	HLA-C	4	0.034	0.017	0.04928
rs2249464	T	HLA-C	4	0.034	0.017	0.03904
rs2517468	T	HLA-C	4	0.034	0.017	0.04928
rs2517467	T	HLA-C	4	0.034	0.017	0.03904
rs2517466	T	HLA-C	4	0.034	0.017	0.04928
rs2074506	T	HLA-C	4	0.035	0.017	0.04579
rs753725	T	HLA-C	4	0.034	0.017	0.03904
rs2532942	T	HLA-C	4	0.034	0.017	0.04928
rs2252760	T	HLA-C	4	0.035	0.017	0.04283
rs2252856	T	HLA-C	4	0.034	0.017	0.04928
rs2532938	T	HLA-C	4	0.034	0.017	0.04928
rs2532936	T	HLA-C	4	0.034	0.017	0.04928
rs2532935	T	HLA-C	4	0.034	0.017	0.04778
rs2532934	T	HLA-C	4	0.033	0.017	0.04556
rs2517462	T	HLA-C	4	0.034	0.017	0.04928
rs2532927	T	HLA-C	4	0.034	0.017	0.04928
rs2844652	T	HLA-C	4	0.034	0.017	0.04928
rs2844651	T	HLA-C	4	0.037	0.017	0.02373
rs3131785	T	HLA-C	4	-0.032	0.016	0.04546
rs3132571	T	HLA-C	4	-0.035	0.016	0.03316
rs2844702	T	HLA-C	4	0.035	0.017	0.04534
rs17189812	T	HLA-C	4	0.117	0.031	0.0001506
rs2844677	T	HLA-C	4	-0.086	0.033	0.009815
rs3873342	T	HLA-C	4	0.073	0.027	0.007337
rs12203410	T	HLA-C	4	0.048	0.024	0.04476
rs28360975	T	HLA-C	4	0.074	0.023	0.001302
rs3869095	T	HLA-C	4	0.075	0.027	0.005253
rs12528087	T	HLA-C	4	-0.078	0.039	0.04741
rs12207166	T	HLA-C	4	0.078	0.027	0.003788
rs28360978	T	HLA-C	4	-0.077	0.039	0.04833
rs12211072	T	HLA-C	4	0.075	0.027	0.005253
rs12215548	T	HLA-C	4	0.075	0.027	0.005253
rs12208652	T	HLA-C	4	0.078	0.027	0.003788
rs12198448	T	HLA-C	4	0.075	0.025	0.003129
rs28360985	T	HLA-C	4	-0.133	0.036	0.0002016
rs1419664	T	HLA-C	4	-0.084	0.023	0.0002926
rs2523898	T	HLA-C	4	-0.033	0.017	0.04742
rs12179536	T	HLA-C	4	-0.045	0.022	0.04346
rs2523897	T	HLA-C	4	0.059	0.023	0.01228
rs12110785	T	HLA-C	4	0.054	0.024	0.02533
rs17190071	T	HLA-C	4	0.051	0.025	0.04578
rs11753401	T	HLA-C	4	0.051	0.025	0.04578
rs34247365	T	HLA-C	4	-0.263	0.062	2.431e-05
rs3909113	T	HLA-C	4	-0.192	0.058	0.0009161
rs75276287	T	HLA-C	4	-0.263	0.062	2.431e-05
rs11759188	T	HLA-C	4	0.051	0.025	0.04581
rs6933349	T	HLA-C	4	-0.045	0.021	0.03266
rs4713424	T	HLA-C	4	0.064	0.03	0.03458
rs2844672	T	HLA-C	4	0.034	0.017	0.0467
rs2844665	T	HLA-C	4	0.033	0.017	0.0493
rs2517552	T	HLA-C	4	0.037	0.017	0.03113
rs2517550	T	HLA-C	4	0.033	0.017	0.0493
rs2517548	T	HLA-C	4	0.034	0.017	0.04659
rs2517545	T	HLA-C	4	0.034	0.017	0.04654
rs2517543	T	HLA-C	4	0.034	0.017	0.04654
rs10947129	T	HLA-C	4	0.07	0.024	0.002972
rs12528584	T	HLA-C	4	0.07	0.024	0.002972
rs2523873	T	HLA-C	4	0.034	0.017	0.04678
rs2523872	T	HLA-C	4	0.038	0.017	0.02604
rs3131927	T	HLA-C	4	0.038	0.017	0.02795
rs2517538	T	HLA-C	4	0.038	0.017	0.02604
rs10947130	T	HLA-C	4	0.064	0.025	0.01111
rs2523870	T	HLA-C	4	0.035	0.017	0.04177
rs72847031	T	HLA-C	4	0.064	0.025	0.01111
rs72847032	T	HLA-C	4	0.064	0.025	0.01111
rs572129572	T	HLA-C	4	0.064	0.025	0.01111
rs10947131	T	HLA-C	4	0.064	0.025	0.01111
rs9394032	T	HLA-C	4	0.064	0.025	0.01111
rs2251825	T	HLA-C	4	0.035	0.016	0.03589
rs9380211	T	HLA-C	4	0.064	0.025	0.01111
rs2517532	T	HLA-C	4	0.035	0.016	0.03589
rs9295947	T	HLA-C	4	0.064	0.025	0.01111
rs2394427	T	HLA-C	4	0.064	0.025	0.01111
rs2394426	T	HLA-C	4	0.064	0.025	0.01115
rs9262601	T	HLA-C	4	0.057	0.022	0.01107
rs13201872	T	HLA-C	4	0.11	0.044	0.01251
rs4713427	T	HLA-C	4	0.075	0.024	0.001661
rs4713429	T	HLA-C	4	0.064	0.02	0.00115
rs9262615	T	HLA-C	4	0.07	0.019	0.0002593
rs9262616	T	HLA-C	4	0.054	0.019	0.005343
rs9262617	T	HLA-C	4	0.052	0.019	0.004971
rs9262618	T	HLA-C	4	0.053	0.019	0.006765
rs9262619	T	HLA-C	4	0.052	0.019	0.00548
rs9262620	T	HLA-C	4	0.052	0.019	0.00762
rs7356893	T	HLA-C	4	0.052	0.019	0.007351
rs9262633	T	HLA-C	4	0.052	0.019	0.007294
rs9262636	T	HLA-C	4	0.052	0.019	0.007203
rs9262638	T	HLA-C	4	0.052	0.019	0.007203
rs9262639	T	HLA-C	4	0.052	0.019	0.007203
rs9262648	T	HLA-C	4	0.052	0.019	0.007203
rs9262651	T	HLA-C	4	0.049	0.019	0.01118
rs3906263	T	HLA-C	4	0.055	0.02	0.005537
rs2394423	T	HLA-C	4	0.052	0.019	0.007203
rs9262656	T	HLA-C	4	0.052	0.019	0.007203
rs41315175	T	HLA-C	4	0.055	0.02	0.005537
rs62399063	T	HLA-C	4	-0.091	0.046	0.04988
rs12175179	T	HLA-C	4	0.064	0.025	0.01128
rs72861369	T	HLA-C	4	0.133	0.031	2.086e-05
rs9380215	T	HLA-C	4	-0.069	0.032	0.0311
rs9263475	T	HLA-C	4	0.048	0.021	0.02444
rs9380217	T	HLA-C	4	-0.069	0.032	0.0311
rs12527394	T	HLA-C	4	-0.069	0.032	0.0311
rs12214039	T	HLA-C	4	0.078	0.031	0.01344
rs2517448	T	HLA-C	4	0.034	0.017	0.04883
rs12201248	T	HLA-C	4	0.075	0.031	0.01691
rs6457327	T	HLA-C	4	0.034	0.017	0.04655
rs4947302	T	HLA-C	4	-0.082	0.032	0.009529
rs72853130	T	HLA-C	4	0.132	0.031	2.347e-05
rs9391709	T	HLA-C	4	-0.08	0.032	0.01166
rs3734852	T	HLA-C	4	0.078	0.031	0.01344
rs3734854	T	HLA-C	4	-0.08	0.032	0.01166
rs2233984	T	HLA-C	4	-0.08	0.032	0.01166
rs2233978	T	HLA-C	4	-0.066	0.028	0.01808
rs2233976	T	HLA-C	4	0.13	0.031	3.009e-05
rs4495304	T	HLA-C	4	-0.067	0.032	0.03762
rs2233955	T	HLA-C	4	0.086	0.022	0.0001033
rs1265048	T	HLA-C	4	0.043	0.018	0.01616
rs3094222	T	HLA-C	4	-0.06	0.026	0.01941
rs3130977	T	HLA-C	4	0.039	0.017	0.02054
rs17190526	T	HLA-C	4	0.076	0.029	0.00783
rs3130552	T	HLA-C	4	0.039	0.017	0.02281
rs3130979	T	HLA-C	4	0.035	0.017	0.04108
rs541134362	T	HLA-C	4	0.074	0.032	0.01894
rs13201757	T	HLA-C	4	0.074	0.032	0.01894
rs6927322	T	HLA-C	4	-0.087	0.044	0.04943
rs527680481	T	HLA-C	4	0.046	0.021	0.03031
rs113108526	T	HLA-C	4	0.158	0.032	1.127e-06
rs9501055	T	HLA-C	4	0.048	0.022	0.03184
rs13200022	T	HLA-C	4	0.046	0.022	0.03684
rs4959053	T	HLA-C	4	-0.101	0.032	0.001504
rs527476195	T	HLA-C	4	0.044	0.022	0.04977
rs13212902	T	HLA-C	4	0.066	0.033	0.04472
rs1265100	T	HLA-C	4	-0.055	0.024	0.0206
rs2233954	T	HLA-C	4	0.153	0.047	0.001153
rs1265098	T	HLA-C	4	-0.043	0.021	0.03892
rs3130573	T	HLA-C	4	0.055	0.017	0.001524
rs1265097	T	HLA-C	4	0.161	0.029	3.915e-08
rs1265096	T	HLA-C	4	-0.084	0.034	0.01439
rs9263726	T	HLA-C	4	0.074	0.024	0.002551
rs9501057	T	HLA-C	4	-0.11	0.043	0.009906
rs1265094	T	HLA-C	4	0.061	0.016	0.0001484
rs2072108	T	HLA-C	4	-0.11	0.043	0.009906
rs1265093	T	HLA-C	4	-0.044	0.019	0.01771
rs2285804	T	HLA-C	4	-0.11	0.043	0.009906
rs2233945	T	HLA-C	4	0.081	0.023	0.0003812
rs1063646	T	HLA-C	4	0.065	0.022	0.004027
rs1966	T	HLA-C	4	-0.084	0.02	3.644e-05
rs7757012	T	HLA-C	4	0.065	0.022	0.003944
rs557296662	T	HLA-C	4	0.163	0.062	0.008895
rs16898844	T	HLA-C	4	-0.11	0.043	0.009906
rs9263738	T	HLA-C	4	0.065	0.022	0.003944
rs1265087	T	HLA-C	4	0.053	0.018	0.003351
rs2523833	T	HLA-C	4	0.053	0.018	0.003351
rs1576	T	HLA-C	4	0.053	0.018	0.003351
rs1265085	T	HLA-C	4	-0.084	0.02	3.644e-05
rs12364	T	HLA-C	4	0.065	0.022	0.003944
rs2073718	T	HLA-C	4	-0.11	0.043	0.009906
rs130074	T	HLA-C	4	-0.11	0.043	0.009906
rs9263739	T	HLA-C	4	0.065	0.022	0.004027
rs1265080	T	HLA-C	4	0.058	0.016	0.0002956
rs11967883	T	HLA-C	4	-0.11	0.043	0.009906
rs130072	T	HLA-C	4	0.156	0.033	1.775e-06
rs1265078	T	HLA-C	4	0.053	0.018	0.003351
rs1265076	T	HLA-C	4	0.053	0.018	0.003351
rs1265075	T	HLA-C	4	-0.069	0.033	0.03755
rs1265074	T	HLA-C	4	-0.084	0.02	3.739e-05
rs886401	T	HLA-C	4	0.059	0.017	0.0005559
rs568982700	T	HLA-C	4	0.06	0.017	0.0004002
rs9263745	T	HLA-C	4	0.081	0.023	0.0003812
rs746647	T	HLA-C	4	0.053	0.018	0.003351
rs9263748	T	HLA-C	4	0.065	0.022	0.004027
rs9263749	T	HLA-C	4	0.065	0.022	0.004027
rs9263750	T	HLA-C	4	0.062	0.022	0.005722
rs9263751	T	HLA-C	4	0.062	0.022	0.005722
rs2240061	T	HLA-C	4	-0.11	0.043	0.009906
rs1265070	T	HLA-C	4	-0.092	0.025	0.0002962
rs6903261	T	HLA-C	4	0.065	0.022	0.004027
rs17197024	T	HLA-C	4	0.116	0.048	0.0162
rs1265067	T	HLA-C	4	0.053	0.018	0.003351
rs130071	T	HLA-C	4	0.045	0.018	0.01236
rs2027937	T	HLA-C	4	-0.064	0.031	0.03895
rs9263766	T	HLA-C	4	0.081	0.023	0.0003812
rs1265115	T	HLA-C	4	-0.095	0.018	2.384e-07
rs1265114	T	HLA-C	4	0.053	0.018	0.003351
rs112640945	T	HLA-C	4	0.156	0.033	1.775e-06
rs113932411	T	HLA-C	4	0.156	0.033	1.775e-06
rs1265112	T	HLA-C	4	0.053	0.018	0.003351
rs130067	T	HLA-C	4	-0.084	0.02	3.739e-05
rs11540822	T	HLA-C	4	0.152	0.033	3.59e-06
rs2517985	T	HLA-C	4	0.051	0.018	0.004529
rs60483630	T	HLA-C	4	-0.11	0.043	0.009906
rs1265111	T	HLA-C	4	0.053	0.018	0.003351
rs1265110	T	HLA-C	4	-0.088	0.025	0.0005166
rs1265109	T	HLA-C	4	-0.094	0.018	4.418e-07
rs56205037	T	HLA-C	4	-0.064	0.031	0.03895
rs111837807	T	HLA-C	4	0.156	0.033	1.775e-06
rs130066	T	HLA-C	4	-0.051	0.017	0.002062
rs130077	T	HLA-C	4	0.081	0.023	0.0003812
rs2073716	T	HLA-C	4	-0.115	0.042	0.006278
rs3130453	T	HLA-C	4	-0.059	0.017	0.0006096
rs743401	T	HLA-C	4	-0.037	0.018	0.03476
rs72856718	T	HLA-C	4	0.156	0.033	1.775e-06
rs12529697	T	HLA-C	4	-0.064	0.031	0.03895
rs2239524	T	HLA-C	4	-0.037	0.018	0.03476
rs9263785	T	HLA-C	4	0.081	0.023	0.0003812
rs9263786	T	HLA-C	4	0.081	0.023	0.0003812
rs17197101	T	HLA-C	4	0.151	0.033	3.903e-06
rs3095239	T	HLA-C	4	-0.074	0.017	9.743e-06
rs3094187	T	HLA-C	4	-0.073	0.017	1.275e-05
rs6905862	T	HLA-C	4	-0.053	0.017	0.00138
rs114475062	T	HLA-C	4	0.159	0.053	0.00259
rs114881571	T	HLA-C	4	0.156	0.033	1.775e-06
rs2073724	T	HLA-C	4	0.156	0.033	1.775e-06
rs9263794	T	HLA-C	4	0.084	0.023	0.0002263
rs1419881	T	HLA-C	4	-0.066	0.016	4.105e-05
rs1841	T	HLA-C	4	-0.064	0.031	0.03917
rs1044870	T	HLA-C	4	0.081	0.023	0.0003812
rs17190776	T	HLA-C	4	0.156	0.033	1.775e-06
rs17190798	T	HLA-C	4	0.156	0.033	1.775e-06
rs9501062	T	HLA-C	4	-0.11	0.043	0.009906
rs17190811	T	HLA-C	4	0.156	0.033	1.775e-06
rs13409	T	HLA-C	4	-0.053	0.017	0.00138
rs9263796	T	HLA-C	4	0.081	0.023	0.0003812
rs9501063	T	HLA-C	4	-0.122	0.041	0.003034
rs1265163	T	HLA-C	4	-0.088	0.025	0.0005165
rs11965454	T	HLA-C	4	-0.122	0.041	0.003034
rs9263800	T	HLA-C	4	0.081	0.023	0.0003812
rs9263810	T	HLA-C	4	0.081	0.023	0.0003882
rs61465271	T	HLA-C	4	-0.078	0.031	0.01316
rs3094193	T	HLA-C	4	-0.036	0.018	0.04246
rs17197199	T	HLA-C	4	-0.128	0.042	0.002175
rs885952	T	HLA-C	4	-0.053	0.017	0.001734
rs1108746	T	HLA-C	4	0.183	0.03	8.674e-10
rs885951	T	HLA-C	4	-0.057	0.017	0.0006641
rs885950	T	HLA-C	4	-0.06	0.017	0.0003663
rs885949	T	HLA-C	4	0.189	0.027	3.705e-12
rs6909939	T	HLA-C	4	0.076	0.025	0.001954
rs885948	T	HLA-C	4	-0.085	0.017	3.767e-07
rs1265158	T	HLA-C	4	-0.057	0.018	0.001121
rs2269713	T	HLA-C	4	-0.12	0.04	0.00298
rs28360051	T	HLA-C	4	-0.101	0.046	0.02881
rs1265156	T	HLA-C	4	-0.051	0.018	0.00547
rs887466	T	HLA-C	4	-0.049	0.018	0.006006
rs3131018	T	HLA-C	4	-0.065	0.017	0.0001251
rs1265155	T	HLA-C	4	-0.047	0.017	0.007154
rs915660	T	HLA-C	4	-0.075	0.021	0.0004122
rs4947305	T	HLA-C	4	-0.047	0.017	0.007154
rs9501066	T	HLA-C	4	-0.047	0.017	0.007154
rs3130506	T	HLA-C	4	-0.064	0.017	0.0001558
rs3868542	T	HLA-C	4	-0.046	0.018	0.008896
rs887464	T	HLA-C	4	-0.084	0.016	1.956e-07
rs3871248	T	HLA-C	4	-0.046	0.018	0.008896
rs17197276	T	HLA-C	4	0.156	0.032	1.556e-06
rs1052989	T	HLA-C	4	-0.075	0.021	0.0004051
rs9368657	T	HLA-C	4	-0.046	0.018	0.008896
rs9380220	T	HLA-C	4	-0.075	0.021	0.0004122
rs62401299	T	HLA-C	4	-0.137	0.045	0.00242
rs4713438	T	HLA-C	4	0.06	0.023	0.009287
rs6921663	T	HLA-C	4	-0.076	0.021	0.0002703
rs28360058	T	HLA-C	4	-0.068	0.023	0.003516
rs9263845	T	HLA-C	4	0.126	0.024	2.915e-07
rs9263846	T	HLA-C	4	0.126	0.024	2.915e-07
rs9295957	T	HLA-C	4	-0.081	0.022	0.00023
rs7759909	T	HLA-C	4	0.167	0.028	1.787e-09
rs28362323	T	HLA-C	4	0.167	0.028	1.77e-09
rs9461653	T	HLA-C	4	-0.076	0.03	0.01095
rs9461656	T	HLA-C	4	0.068	0.023	0.00308
rs28362332	T	HLA-C	4	0.168	0.028	1.55e-09
rs6899874	T	HLA-C	4	-0.076	0.021	0.0002703
rs28397269	T	HLA-C	4	-0.067	0.023	0.00372
rs28362334	T	HLA-C	4	0.168	0.028	1.55e-09
rs28397277	T	HLA-C	4	-0.069	0.023	0.002993
rs28362340	T	HLA-C	4	0.168	0.028	1.55e-09
rs28362343	T	HLA-C	4	0.168	0.028	1.55e-09
rs28397282	T	HLA-C	4	-0.076	0.021	0.0002703
rs9404983	T	HLA-C	4	-0.076	0.021	0.0002661
rs886389	T	HLA-C	4	-0.076	0.03	0.01095
rs28397284	T	HLA-C	4	-0.069	0.023	0.002993
rs28397285	T	HLA-C	4	-0.076	0.021	0.0002703
rs9295961	T	HLA-C	4	-0.076	0.03	0.01095
rs28397286	T	HLA-C	4	-0.082	0.022	0.0001923
rs11381232	T	HLA-C	4	-0.076	0.021	0.0002703
rs28362351	T	HLA-C	4	0.168	0.028	1.55e-09
rs4122189	T	HLA-C	4	-0.076	0.021	0.0002703
rs6903896	T	HLA-C	4	-0.142	0.045	0.00156
rs9263868	T	HLA-C	4	0.088	0.022	7.189e-05
rs11961983	T	HLA-C	4	-0.069	0.023	0.002993
rs28362353	T	HLA-C	4	0.169	0.028	1.364e-09
rs567349309	T	HLA-C	4	0.17	0.028	1.045e-09
rs9366769	T	HLA-C	4	-0.076	0.021	0.0002703
rs10807081	T	HLA-C	4	-0.09	0.028	0.001439
rs28362361	T	HLA-C	4	0.162	0.028	6.718e-09
rs9263870	T	HLA-C	4	0.164	0.028	4.064e-09
rs9263875	T	HLA-C	4	-0.069	0.018	0.0001029
rs9263876	T	HLA-C	4	0.171	0.028	8.605e-10
rs17191181	T	HLA-C	4	-0.068	0.023	0.003229
rs2894180	T	HLA-C	4	0.172	0.028	7.042e-10
rs4446605	T	HLA-C	4	0.175	0.028	4.447e-10
rs6907451	T	HLA-C	4	-0.063	0.022	0.004317
rs9263895	T	HLA-C	4	0.175	0.028	4.136e-10
rs9263897	T	HLA-C	4	0.175	0.028	3.991e-10
rs17191237	T	HLA-C	4	-0.068	0.023	0.003606
rs3887152	T	HLA-C	4	-0.057	0.018	0.001791
rs3887153	T	HLA-C	4	-0.068	0.023	0.003606
rs9263916	T	HLA-C	4	0.176	0.028	3.324e-10
rs35718543	T	HLA-C	4	0.125	0.033	0.0001913
rs9263928	T	HLA-C	4	0.065	0.02	0.001121
rs9263930	T	HLA-C	4	0.178	0.028	2.631e-10
rs9263940	T	HLA-C	4	0.065	0.02	0.00116
rs9263944	T	HLA-C	4	0.065	0.02	0.001226
rs9263948	T	HLA-C	4	0.178	0.028	2.546e-10
rs9468898	T	HLA-C	4	-0.142	0.046	0.002273
rs72863820	T	HLA-C	4	0.171	0.033	2.293e-07
rs114542476	T	HLA-C	4	-0.089	0.045	0.04983
rs9263957	T	HLA-C	4	0.179	0.028	2.067e-10
rs3869109	T	HLA-C	4	0.064	0.02	0.001309
rs9501522	T	HLA-C	4	-0.092	0.031	0.002751
rs9263962	T	HLA-C	4	0.182	0.028	8.86e-11
rs9263963	T	HLA-C	4	0.179	0.028	2.067e-10
rs9263964	T	HLA-C	4	0.062	0.02	0.001806
rs9263967	T	HLA-C	4	0.064	0.02	0.001309
rs9263969	T	HLA-C	4	0.11	0.02	5.068e-08
rs9461662	T	HLA-C	4	-0.092	0.031	0.002751
rs9263979	T	HLA-C	4	0.108	0.023	4.718e-06
rs9263980	T	HLA-C	4	0.064	0.02	0.001384
rs28360997	T	HLA-C	4	0.046	0.022	0.04085
rs113565451	T	HLA-C	4	0.061	0.025	0.01484
rs9263985	T	HLA-C	4	0.089	0.018	6.475e-07
rs12662501	T	HLA-C	4	0.061	0.025	0.01484
rs57833738	T	HLA-C	4	0.124	0.05	0.01396
rs9263993	T	HLA-C	4	0.08	0.021	0.0001228
rs6904669	T	HLA-C	4	0.042	0.019	0.02979
rs41315391	T	HLA-C	4	-0.098	0.044	0.0257
rs4373355	T	HLA-C	4	0.088	0.018	1.103e-06
rs4455663	T	HLA-C	4	0.09	0.018	5.599e-07
rs4997405	T	HLA-C	4	0.092	0.021	1.113e-05
rs2394887	T	HLA-C	4	0.056	0.025	0.02392
rs116011117	T	HLA-C	4	0.162	0.05	0.001183
rs9264021	T	HLA-C	4	0.191	0.029	3.528e-11
rs7769586	T	HLA-C	4	0.188	0.033	1.771e-08
rs3130521	T	HLA-C	4	-0.062	0.017	0.000318
rs3130944	T	HLA-C	4	-0.046	0.02	0.02053
rs3130942	T	HLA-C	4	-0.042	0.02	0.03477
rs28397289	T	HLA-C	4	-0.096	0.022	1.768e-05
rs3130941	T	HLA-C	4	0.063	0.026	0.01414
rs3134782	T	HLA-C	4	0.063	0.026	0.01414
rs3130471	T	HLA-C	4	-0.042	0.02	0.03477
rs28397290	T	HLA-C	4	-0.098	0.044	0.0257
rs28361018	T	HLA-C	4	0.054	0.026	0.0408
rs3134780	T	HLA-C	4	0.034	0.017	0.04526
rs116069039	T	HLA-C	4	0.15	0.051	0.003068
rs3130938	T	HLA-C	4	-0.042	0.02	0.03477
rs6908994	T	HLA-C	4	-0.069	0.023	0.003202
rs28361019	T	HLA-C	4	0.054	0.026	0.0408
rs6932070	T	HLA-C	4	-0.069	0.023	0.003202
rs3134779	T	HLA-C	4	-0.042	0.02	0.03477
rs3868078	T	HLA-C	4	0.191	0.029	3.528e-11
rs3130473	T	HLA-C	4	-0.047	0.02	0.01704
rs3130474	T	HLA-C	4	0.034	0.017	0.04526
rs3869113	T	HLA-C	4	0.189	0.029	5.865e-11
rs3869114	T	HLA-C	4	0.189	0.029	5.865e-11
rs11967600	T	HLA-C	4	-0.086	0.026	0.001174
rs116780006	T	HLA-C	4	0.15	0.051	0.003068
rs3134777	T	HLA-C	4	-0.047	0.02	0.01793
rs7752963	T	HLA-C	4	-0.098	0.044	0.0257
rs12664433	T	HLA-C	4	0.058	0.025	0.02101
rs9264077	T	HLA-C	4	0.125	0.022	1.118e-08
rs6457349	T	HLA-C	4	-0.069	0.023	0.003202
rs116615123	T	HLA-C	4	0.143	0.05	0.004757
rs7745906	T	HLA-C	4	-0.069	0.023	0.003202
rs28361021	T	HLA-C	4	0.054	0.026	0.0391
rs3869115	T	HLA-C	4	-0.157	0.045	0.0004353
rs2394892	T	HLA-C	4	-0.069	0.023	0.003202
rs114070457	T	HLA-C	4	0.143	0.05	0.004757
rs28397296	T	HLA-C	4	-0.069	0.023	0.003202
rs28397297	T	HLA-C	4	-0.069	0.023	0.003202
rs113390008	T	HLA-C	4	0.059	0.025	0.01901
rs3868082	T	HLA-C	4	0.101	0.019	9.226e-08
rs28397299	T	HLA-C	4	-0.069	0.023	0.003202
rs9461666	T	HLA-C	4	-0.135	0.052	0.01046
rs116135181	T	HLA-C	4	0.143	0.05	0.004757
rs3095250	T	HLA-C	4	-0.097	0.019	4.975e-07
rs6932396	T	HLA-C	4	0.049	0.024	0.04244
rs28361024	T	HLA-C	4	0.079	0.032	0.01353
rs3130534	T	HLA-C	4	-0.039	0.02	0.04824
rs114343342	T	HLA-C	4	0.143	0.05	0.004757
rs3130688	T	HLA-C	4	-0.092	0.019	1.845e-06
rs6901869	T	HLA-C	4	0.054	0.026	0.03793
rs139587602	T	HLA-C	4	0.143	0.05	0.004757
rs3130689	T	HLA-C	4	-0.047	0.017	0.006766
rs114210995	T	HLA-C	4	0.143	0.05	0.004757
rs28361026	T	HLA-C	4	0.056	0.024	0.01999
rs3130695	T	HLA-C	4	-0.052	0.023	0.02629
rs114475699	T	HLA-C	4	0.059	0.025	0.01901
rs4332019	T	HLA-C	4	0.097	0.025	0.0001399
rs2394897	T	HLA-C	4	0.097	0.025	0.0001399
rs3095245	T	HLA-C	4	-0.047	0.017	0.006766
rs3095241	T	HLA-C	4	-0.092	0.019	1.845e-06
rs2394904	T	HLA-C	4	0.096	0.025	0.0001469
rs4582416	T	HLA-C	4	0.143	0.05	0.004757
rs28361028	T	HLA-C	4	0.049	0.024	0.04452
rs3134750	T	HLA-C	4	-0.092	0.019	1.845e-06
rs55651925	T	HLA-C	4	0.058	0.025	0.02014
rs117292830	T	HLA-C	4	-0.247	0.05	8.065e-07
rs4084090	T	HLA-C	4	0.184	0.033	2.998e-08
rs3130431	T	HLA-C	4	-0.093	0.019	1.546e-06
rs55839536	T	HLA-C	4	0.055	0.025	0.02716
rs4416711	T	HLA-C	4	0.172	0.033	1.726e-07
rs2394946	T	HLA-C	4	0.055	0.019	0.002968
rs17191510	T	HLA-C	4	0.122	0.031	8.143e-05
rs17191538	T	HLA-C	4	-0.3	0.073	4.126e-05
rs3095254	T	HLA-C	4	-0.066	0.02	0.0008147
rs9264391	T	HLA-C	4	0.065	0.026	0.01246
rs73728482	T	HLA-C	4	0.152	0.047	0.001199
rs2894196	T	HLA-C	4	-0.15	0.036	4.338e-05
rs113766203	T	HLA-C	4	0.166	0.048	0.0005318
rs7747738	T	HLA-C	4	-0.104	0.043	0.01626
rs112761503	T	HLA-C	4	0.165	0.048	0.0005782
rs73728489	T	HLA-C	4	0.166	0.048	0.0005318
rs2844623	T	HLA-C	4	0.092	0.022	1.947e-05
rs73730325	T	HLA-C	4	0.166	0.048	0.0005274
rs74657444	T	HLA-C	4	0.104	0.027	0.0001438
rs2524099	T	HLA-C	4	-0.048	0.017	0.006067
rs12207404	T	HLA-C	4	0.089	0.038	0.02076
rs9394047	T	HLA-C	4	-0.118	0.033	0.0003904
HLA_C_01	T	HLA-C	4	-0.256	0.046	3.478e-08
HLA_C_01.02	T	HLA-C	4	-0.256	0.046	3.478e-08
HLA_C_02	T	HLA-C	4	0.172	0.048	0.0003543
HLA_C_02.02	T	HLA-C	4	0.17	0.05	0.0006019
HLA_C_03.04	T	HLA-C	4	-0.076	0.032	0.01746
HLA_C_04	T	HLA-C	4	0.15	0.032	2.354e-06
HLA_C_04.01	T	HLA-C	4	0.149	0.032	2.519e-06
HLA_C_05	T	HLA-C	4	0.087	0.03	0.003396
HLA_C_05.01	T	HLA-C	4	0.088	0.03	0.003391
HLA_C_06	T	HLA-C	4	0.099	0.037	0.007224
HLA_C_06.02	T	HLA-C	4	0.099	0.037	0.007224
HLA_C_08	T	HLA-C	4	0.092	0.04	0.02177
HLA_C_16	T	HLA-C	4	-0.104	0.043	0.01626
HLA_C_16.01	T	HLA-C	4	-0.092	0.044	0.03772
rs1049853	T	HLA-C	4	0.114	0.027	2.476e-05
rs9366775	T	HLA-C	4	-0.255	0.046	3.559e-08
rs9357121	T	HLA-C	4	-0.255	0.046	3.559e-08
rs2249742	T	HLA-C	4	0.092	0.021	1.924e-05
rs7759127	T	HLA-C	4	0.106	0.027	8.92e-05
rs5010528	T	HLA-C	4	0.15	0.032	2.366e-06
rs28367584	T	HLA-C	4	-0.096	0.045	0.03193
rs2524084	T	HLA-C	4	-0.07	0.018	0.0001009
rs2524083	T	HLA-C	4	0.106	0.027	8.92e-05
rs12199223	T	HLA-C	4	0.099	0.037	0.007224
rs9380232	T	HLA-C	4	-0.339	0.039	1.964e-17
rs3134745	T	HLA-C	4	0.083	0.02	4.423e-05
rs3132486	T	HLA-C	4	-0.054	0.02	0.00586
rs9461680	T	HLA-C	4	-0.07	0.022	0.001792
rs6913377	T	HLA-C	4	-0.104	0.043	0.01626
rs28373246	T	HLA-C	4	0.185	0.048	0.0001115
rs3130696	T	HLA-C	4	-0.103	0.022	2.791e-06
rs9394049	T	HLA-C	4	-0.279	0.032	3.601e-18
rs13203895	T	HLA-C	4	0.091	0.039	0.01833
rs6918237	T	HLA-C	4	0.167	0.043	0.0001021
rs2524073	T	HLA-C	4	0.106	0.027	8.92e-05
rs2524070	T	HLA-C	4	0.108	0.022	8.462e-07
rs6919409	T	HLA-C	4	0.179	0.048	0.0001925
rs12209312	T	HLA-C	4	0.091	0.039	0.01833
rs2524068	T	HLA-C	4	0.11	0.022	6.232e-07
rs9391714	T	HLA-C	4	-0.255	0.046	3.559e-08
rs112466811	T	HLA-C	4	0.122	0.031	0.0001066
rs28367585	T	HLA-C	4	-0.104	0.043	0.01626
rs61172648	T	HLA-C	4	0.122	0.031	0.0001066
rs10456057	T	HLA-C	4	0.091	0.039	0.01833
rs6906846	T	HLA-C	4	-0.053	0.019	0.006073
rs6907206	T	HLA-C	4	0.185	0.048	0.0001115
rs73730363	T	HLA-C	4	0.185	0.048	0.0001115
rs6457372	T	HLA-C	4	0.108	0.021	2.194e-07
rs4386816	T	HLA-C	4	0.114	0.03	0.0001674
rs6917363	T	HLA-C	4	0.108	0.021	2.194e-07
rs12216025	T	HLA-C	4	0.091	0.039	0.01833
rs12208888	T	HLA-C	4	0.099	0.038	0.009418
rs2853943	T	HLA-C	4	-0.047	0.02	0.01866
rs17198616	T	HLA-C	4	-0.054	0.027	0.04104
rs17192323	T	HLA-C	4	-0.092	0.037	0.01462
rs17198657	T	HLA-C	4	0.185	0.048	0.0001115
rs9380234	T	HLA-C	4	-0.255	0.046	3.559e-08
rs73392854	T	HLA-C	4	-0.106	0.037	0.004495
rs2853939	T	HLA-C	4	0.064	0.023	0.004642
rs35446580	T	HLA-C	4	-0.061	0.027	0.02139
rs3873375	T	HLA-C	4	-0.053	0.021	0.01157
rs2394963	T	HLA-C	4	-0.053	0.021	0.01157
rs2524057	T	HLA-C	4	0.09	0.022	6.724e-05
rs12189871	T	HLA-C	4	0.099	0.037	0.007224
rs114652772	T	HLA-C	4	0.153	0.05	0.002238
rs2524054	T	HLA-C	4	0.114	0.03	0.0001768
rs12191877	T	HLA-C	4	0.091	0.039	0.01833
rs9461684	T	HLA-C	4	0.151	0.031	1.832e-06
rs73728777	T	HLA-C	4	0.188	0.047	6.264e-05
rs73728778	T	HLA-C	4	0.188	0.047	6.264e-05
rs73728779	T	HLA-C	4	0.108	0.032	0.0007556
rs73728781	T	HLA-C	4	0.108	0.032	0.0007556
rs9468919	T	HLA-C	4	0.151	0.031	1.832e-06
rs2853935	T	HLA-C	4	0.064	0.023	0.004642
rs73728783	T	HLA-C	4	0.185	0.048	0.0001115
rs2853934	T	HLA-C	4	0.114	0.027	2.472e-05
rs2853933	T	HLA-C	4	0.064	0.023	0.004642
rs7754443	T	HLA-C	4	-0.052	0.021	0.01329
rs73728785	T	HLA-C	4	0.185	0.048	0.0001115
rs73728786	T	HLA-C	4	0.185	0.048	0.0001115
rs73728788	T	HLA-C	4	0.185	0.048	0.0001115
rs9468920	T	HLA-C	4	-0.053	0.021	0.01157
rs2853931	T	HLA-C	4	0.064	0.023	0.004642
rs73728791	T	HLA-C	4	0.185	0.048	0.0001115
rs2853930	T	HLA-C	4	0.114	0.027	2.472e-05
rs2853929	T	HLA-C	4	0.114	0.027	2.472e-05
rs2524050	T	HLA-C	4	0.114	0.027	2.472e-05
rs28616643	T	HLA-C	4	0.122	0.031	0.0001066
rs28577989	T	HLA-C	4	0.177	0.033	7.084e-08
rs2844599	T	HLA-C	4	0.114	0.027	2.472e-05
rs17198741	T	HLA-C	4	0.185	0.048	0.0001115
rs17192386	T	HLA-C	4	-0.232	0.048	1.638e-06
rs17198748	T	HLA-C	4	0.185	0.048	0.0001115
rs2524048	T	HLA-C	4	0.114	0.027	2.472e-05
rs16899160	T	HLA-C	4	0.185	0.048	0.0001115
rs17192435	T	HLA-C	4	0.185	0.048	0.0001115
rs2524044	T	HLA-C	4	0.09	0.022	6.724e-05
rs2524043	T	HLA-C	4	0.114	0.027	2.472e-05
rs73728794	T	HLA-C	4	0.178	0.046	0.0001033
rs73728796	T	HLA-C	4	0.185	0.048	0.0001115
rs2853928	T	HLA-C	4	0.108	0.03	0.0003995
rs2524040	T	HLA-C	4	0.064	0.023	0.004642
rs28367594	T	HLA-C	4	-0.104	0.043	0.01629
rs2256583	T	HLA-C	4	0.09	0.022	6.724e-05
rs1819788	T	HLA-C	4	0.114	0.027	2.472e-05
rs73728799	T	HLA-C	4	0.185	0.048	0.0001115
rs73728802	T	HLA-C	4	0.185	0.048	0.0001115
rs2524163	T	HLA-C	4	0.064	0.023	0.004642
rs2524160	T	HLA-C	4	0.115	0.027	1.913e-05
rs73730008	T	HLA-C	4	0.185	0.048	0.0001115
rs2524156	T	HLA-C	4	0.064	0.023	0.004642
rs2243868	T	HLA-C	4	0.064	0.023	0.004642
rs73730013	T	HLA-C	4	0.185	0.048	0.0001115
rs73730014	T	HLA-C	4	0.185	0.048	0.0001115
rs2524151	T	HLA-C	4	0.114	0.027	2.472e-05
rs9264769	T	HLA-C	4	0.087	0.03	0.003388
rs3873379	T	HLA-C	4	-0.053	0.021	0.01157
rs2524146	T	HLA-C	4	0.088	0.022	0.0001001
rs2853926	T	HLA-C	4	0.079	0.023	0.000632
rs2524144	T	HLA-C	4	0.114	0.027	2.472e-05
rs2524142	T	HLA-C	4	0.123	0.03	4.749e-05
rs2524137	T	HLA-C	4	0.101	0.03	0.0006787
rs2524132	T	HLA-C	4	0.114	0.027	2.499e-05
rs2853925	T	HLA-C	4	0.114	0.027	2.499e-05
rs2853924	T	HLA-C	4	0.114	0.027	2.499e-05
rs2246954	T	HLA-C	4	0.057	0.022	0.01087
rs2524123	T	HLA-C	4	0.074	0.018	4.881e-05
rs2247056	T	HLA-C	4	0.122	0.03	5.939e-05
rs2524115	T	HLA-C	4	0.114	0.027	2.499e-05
rs13191519	T	HLA-C	4	0.087	0.038	0.02195
rs17192519	T	HLA-C	4	-0.045	0.021	0.03456
rs4406273	T	HLA-C	4	0.096	0.036	0.007901
rs2524095	T	HLA-C	4	0.073	0.023	0.001301
rs2853922	T	HLA-C	4	0.073	0.023	0.001301
rs16899205	T	HLA-C	4	-0.048	0.021	0.02354
rs16899207	T	HLA-C	4	-0.048	0.021	0.02354
rs28367599	T	HLA-C	4	-0.051	0.021	0.01715
rs2524089	T	HLA-C	4	0.073	0.023	0.001301
rs4543367	T	HLA-C	4	-0.051	0.021	0.01631
rs4454129	T	HLA-C	4	-0.049	0.021	0.02
rs4275053	T	HLA-C	4	-0.051	0.021	0.01631
rs6931569	T	HLA-C	4	0.087	0.038	0.02195
rs9380238	T	HLA-C	4	0.088	0.024	0.0002321
rs2853919	T	HLA-C	4	0.114	0.027	2.499e-05
rs28367632	T	HLA-C	4	-0.051	0.021	0.01704
rs2524041	T	HLA-C	4	0.059	0.02	0.002694
rs28367642	T	HLA-C	4	-0.051	0.021	0.01715
rs28367643	T	HLA-C	4	-0.05	0.021	0.01792
rs28367646	T	HLA-C	4	-0.048	0.021	0.0255
rs28367648	T	HLA-C	4	-0.048	0.021	0.02561
rs28367650	T	HLA-C	4	-0.047	0.021	0.02845
rs9394054	T	HLA-C	4	0.14	0.043	0.001289
rs2524145	T	HLA-C	4	0.104	0.027	0.0001129
rs12174774	T	HLA-C	4	0.089	0.031	0.003673
rs28367668	T	HLA-C	4	-0.046	0.021	0.03188
rs2524066	T	HLA-C	4	0.073	0.023	0.00127
rs3873385	T	HLA-C	4	0.09	0.024	0.0001904
rs3915971	T	HLA-C	4	0.081	0.019	1.962e-05
rs2894358	T	HLA-C	4	-0.047	0.021	0.02727
rs28367682	T	HLA-C	4	-0.104	0.043	0.01629
rs1960278	T	HLA-C	4	0.073	0.023	0.001301
rs9468938	T	HLA-C	4	-0.051	0.021	0.01715
rs9264791	T	HLA-C	4	0.059	0.02	0.002694
rs9264845	T	HLA-C	4	0.118	0.027	1.153e-05
rs9264848	T	HLA-C	4	0.118	0.027	1.153e-05
rs7750854	T	HLA-C	4	0.098	0.029	0.0007014
rs9264850	T	HLA-C	4	0.115	0.027	1.751e-05
rs9264851	T	HLA-C	4	0.114	0.027	2.499e-05
rs9264852	T	HLA-C	4	0.118	0.027	1.153e-05
rs9264854	T	HLA-C	4	0.115	0.027	1.93e-05
rs9264863	T	HLA-C	4	0.118	0.027	1.153e-05
rs9264868	T	HLA-C	4	0.118	0.027	1.153e-05
rs9264869	T	HLA-C	4	0.118	0.027	1.153e-05
rs9264870	T	HLA-C	4	0.118	0.027	1.153e-05
rs9264875	T	HLA-C	4	0.118	0.027	1.15e-05
rs9264878	T	HLA-C	4	0.118	0.027	1.153e-05
rs9264880	T	HLA-C	4	0.118	0.027	1.153e-05
rs9264886	T	HLA-C	4	0.118	0.027	1.153e-05
rs9264887	T	HLA-C	4	0.118	0.027	1.153e-05
rs9264888	T	HLA-C	4	0.118	0.027	1.153e-05
rs9264892	T	HLA-C	4	0.118	0.027	1.153e-05
rs9264893	T	HLA-C	4	0.118	0.027	1.153e-05
rs35624930	T	HLA-C	4	-0.066	0.027	0.01321
rs6457374	T	HLA-C	4	0.113	0.03	0.0002179
rs9368677	T	HLA-C	4	0.121	0.04	0.002573
rs9264895	T	HLA-C	4	0.118	0.027	1.153e-05
rs9264896	T	HLA-C	4	0.118	0.027	1.153e-05
rs9380242	T	HLA-C	4	0.14	0.043	0.001289
rs9264898	T	HLA-C	4	0.118	0.027	1.153e-05
rs9264899	T	HLA-C	4	0.118	0.027	1.153e-05
rs9264900	T	HLA-C	4	0.118	0.027	1.153e-05
rs9264901	T	HLA-C	4	0.118	0.027	1.18e-05
rs9264902	T	HLA-C	4	0.118	0.027	1.18e-05
rs9264903	T	HLA-C	4	0.118	0.027	1.18e-05
rs9264904	T	HLA-C	4	0.178	0.02	6.425e-19
rs4713451	T	HLA-C	4	0.131	0.031	3.474e-05
rs9264916	T	HLA-C	4	0.123	0.022	5.81e-08
rs9264917	T	HLA-C	4	0.114	0.027	2.499e-05
rs9264920	T	HLA-C	4	0.118	0.027	1.153e-05
rs396337	T	HLA-C	4	0.118	0.027	1.153e-05
rs396038	T	HLA-C	4	0.118	0.027	1.153e-05
rs9264921	T	HLA-C	4	0.111	0.026	1.828e-05
rs9264923	T	HLA-C	4	0.074	0.022	0.0008596
rs364415	T	HLA-C	4	0.118	0.027	1.153e-05
rs9264924	T	HLA-C	4	0.114	0.027	2.499e-05
rs9264927	T	HLA-C	4	0.118	0.027	1.153e-05
rs9264928	T	HLA-C	4	0.114	0.027	2.499e-05
rs2508008	T	HLA-C	4	0.118	0.027	1.153e-05
rs9357124	T	HLA-C	4	0.121	0.04	0.002573
rs2508004	T	HLA-C	4	0.118	0.027	1.153e-05
rs7762513	T	HLA-C	4	-0.065	0.019	0.0005257
rs1634795	T	HLA-C	4	0.109	0.027	5.478e-05
rs9264930	T	HLA-C	4	0.109	0.027	5.478e-05
rs9264936	T	HLA-C	4	0.104	0.027	0.0001129
rs35647108	T	HLA-C	4	-0.073	0.026	0.005694
rs6931873	T	HLA-C	4	0.067	0.022	0.002684
rs9264943	T	HLA-C	4	0.105	0.027	9.467e-05
rs10484554	T	HLA-C	4	0.09	0.038	0.01791
rs3094691	T	HLA-C	4	0.144	0.021	8.187e-12
rs9264951	T	HLA-C	4	0.103	0.027	0.0001349
rs2524168	T	HLA-C	4	0.053	0.023	0.01884
rs396243	T	HLA-C	4	0.05	0.023	0.02815
rs2853916	T	HLA-C	4	0.061	0.022	0.006098
rs9264955	T	HLA-C	4	0.083	0.03	0.005176
rs34196875	T	HLA-C	4	-0.066	0.027	0.01321
rs1634759	T	HLA-C	4	0.103	0.027	0.0001349
rs9265190	T	HLA-C	4	0.101	0.027	0.0001885
rs28894993	T	HLA-C	4	0.097	0.036	0.00734
rs9265423	T	HLA-C	4	-0.036	0.018	0.0459
rs9265424	T	HLA-C	4	-0.037	0.018	0.04554
rs3094683	T	HLA-C	4	0.101	0.027	0.0001885
rs9265473	T	HLA-C	4	-0.04	0.018	0.02814
rs9265476	T	HLA-C	4	-0.038	0.018	0.03774
rs9265477	T	HLA-C	4	-0.038	0.018	0.03774
rs9265478	T	HLA-C	4	-0.038	0.018	0.03774
rs9265479	T	HLA-C	4	-0.04	0.018	0.02649
rs28752850	T	HLA-C	4	-0.139	0.03	3.912e-06
rs9265565	T	HLA-C	4	-0.036	0.018	0.04612
rs9405025	T	HLA-C	4	0.121	0.04	0.002573
rs28752862	T	HLA-C	4	-0.06	0.025	0.01411
rs9265572	T	HLA-C	4	-0.044	0.02	0.02801
rs78008926	T	HLA-C	4	-0.06	0.025	0.01411
rs114786255	T	HLA-C	4	-0.06	0.025	0.01407
rs9265577	T	HLA-C	4	-0.036	0.018	0.04574
rs9265579	T	HLA-C	4	-0.037	0.018	0.04526
rs9265584	T	HLA-C	4	0.101	0.027	0.0001885
rs116765566	T	HLA-C	4	-0.064	0.025	0.00952
rs9265596	T	HLA-C	4	-0.036	0.018	0.04734
rs9265604	T	HLA-C	4	-0.036	0.018	0.04597
rs9265608	T	HLA-C	4	-0.037	0.018	0.0446
rs9265611	T	HLA-C	4	-0.037	0.018	0.04484
rs9265616	T	HLA-C	4	-0.037	0.018	0.04585
rs9265635	T	HLA-C	4	-0.037	0.018	0.0401
rs9265637	T	HLA-C	4	-0.038	0.018	0.03578
rs28752870	T	HLA-C	4	-0.058	0.025	0.01794
rs9468965	T	HLA-C	4	0.152	0.032	2.304e-06
rs78915904	T	HLA-C	4	-0.053	0.024	0.02941
rs113881036	T	HLA-C	4	-0.055	0.024	0.02416
rs9265657	T	HLA-C	4	-0.036	0.018	0.0459
rs9265658	T	HLA-C	4	-0.047	0.02	0.01934
rs9265660	T	HLA-C	4	-0.036	0.018	0.0465
rs9265664	T	HLA-C	4	-0.037	0.018	0.04484
rs9265669	T	HLA-C	4	-0.037	0.018	0.03982
rs9265671	T	HLA-C	4	0.103	0.027	0.0001339
rs9265674	T	HLA-C	4	-0.036	0.018	0.0459
rs9265678	T	HLA-C	4	-0.036	0.018	0.0459
rs9265682	T	HLA-C	4	-0.036	0.018	0.0459
rs9265688	T	HLA-C	4	-0.038	0.018	0.03911
rs9265693	T	HLA-C	4	-0.037	0.018	0.04032
rs9265695	T	HLA-C	4	-0.039	0.018	0.03064
rs113881731	T	HLA-C	4	-0.06	0.025	0.01465
rs9265700	T	HLA-C	4	-0.036	0.018	0.0459
rs9378199	T	HLA-C	4	0.13	0.04	0.001116
rs9265711	T	HLA-C	4	-0.037	0.018	0.0398
rs9265725	T	HLA-C	4	-0.038	0.018	0.03904
rs9405076	T	HLA-C	4	0.121	0.04	0.002573
rs9265727	T	HLA-C	4	-0.037	0.018	0.04038
rs9265737	T	HLA-C	4	0.068	0.022	0.002266
rs6914104	T	HLA-C	4	-0.037	0.018	0.04336
rs9500887	T	HLA-C	4	-0.18	0.039	3.67e-06
rs6919058	T	HLA-C	4	0.149	0.043	0.000495
rs6942380	T	HLA-C	4	0.149	0.043	0.000495
rs28367782	T	HLA-C	4	-0.055	0.024	0.02545
rs1634775	T	HLA-C	4	0.072	0.029	0.0129
rs28752888	T	HLA-C	4	-0.075	0.027	0.006031
rs1634773	T	HLA-C	4	0.103	0.027	0.0001349
rs9265759	T	HLA-C	4	0.103	0.027	0.0001349
rs28752942	T	HLA-C	4	-0.078	0.027	0.004569
rs28732124	T	HLA-C	4	0.042	0.02	0.04074
rs28753053	T	HLA-C	4	-0.078	0.027	0.004631
rs9295980	T	HLA-C	4	0.149	0.043	0.0005119
rs28753054	T	HLA-C	4	-0.078	0.027	0.004631
rs28753056	T	HLA-C	4	-0.078	0.027	0.004631
rs28367863	T	HLA-C	4	-0.076	0.027	0.005592
rs28380805	T	HLA-C	4	-0.078	0.027	0.004398
rs28380806	T	HLA-C	4	-0.081	0.027	0.003093
rs553894105	T	HLA-C	4	0.066	0.022	0.002454
rs9265903	T	HLA-C	4	0.086	0.03	0.004031
rs28380903	T	HLA-C	4	-0.078	0.027	0.004631
rs113511111	T	HLA-C	4	0.164	0.032	4.55e-07
rs111606016	T	HLA-C	4	0.164	0.032	4.55e-07
rs9405031	T	HLA-C	4	0.108	0.035	0.00243
rs28732138	T	HLA-C	4	0.098	0.036	0.007289
rs4530905	T	HLA-C	4	0.075	0.027	0.005584
rs2246010	T	HLA-C	4	-0.219	0.037	5.964e-09
rs4540292	T	HLA-C	4	0.075	0.027	0.005584
rs9266018	T	HLA-C	4	0.086	0.03	0.004031
rs2523622	T	HLA-C	4	0.042	0.018	0.0223
rs2246025	T	HLA-C	4	-0.219	0.037	5.964e-09
rs2844586	T	HLA-C	4	-0.219	0.037	5.964e-09
rs2523619	T	HLA-C	4	-0.078	0.027	0.004631
rs4394274	T	HLA-C	4	0.083	0.027	0.002227
rs112985609	T	HLA-C	4	0.153	0.031	8.328e-07
rs2442728	T	HLA-C	4	-0.063	0.018	0.0004321
rs2523613	T	HLA-C	4	0.07	0.032	0.02967
rs2596503	T	HLA-C	4	0.051	0.022	0.02206
rs2596501	T	HLA-C	4	0.072	0.019	0.0002313
rs6922309	T	HLA-C	4	-0.135	0.032	3.125e-05
HLA_B_27	T	HLA-C	4	-0.097	0.045	0.03289
HLA_B_27.05	T	HLA-C	4	-0.1	0.047	0.03284
HLA_B_35	T	HLA-C	4	0.163	0.033	9.217e-07
HLA_B_35.01	T	HLA-C	4	0.183	0.039	3.279e-06
HLA_B_44.02	T	HLA-C	4	0.062	0.03	0.03681
HLA_B_51	T	HLA-C	4	-0.117	0.04	0.003079
HLA_B_51.01	T	HLA-C	4	-0.11	0.04	0.006622
rs9266231	T	HLA-C	4	0.052	0.024	0.03026
rs74618856	T	HLA-C	4	0.055	0.022	0.01199
rs2523591	T	HLA-C	4	0.056	0.021	0.008091
rs2523578	T	HLA-C	4	0.117	0.03	8.733e-05
rs59727727	T	HLA-C	4	0.087	0.025	0.0005657
rs2523567	T	HLA-C	4	-0.05	0.022	0.02217
rs9266314	T	HLA-C	4	-0.063	0.02	0.002179
rs2250287	T	HLA-C	4	0.046	0.022	0.04071
rs9266319	T	HLA-C	4	-0.063	0.02	0.002208
rs2523564	T	HLA-C	4	0.046	0.022	0.04093
rs9266329	T	HLA-C	4	-0.047	0.02	0.01882
rs9266330	T	HLA-C	4	-0.063	0.02	0.002192
rs9266331	T	HLA-C	4	-0.063	0.02	0.002192
rs9266333	T	HLA-C	4	-0.063	0.02	0.002192
rs2596551	T	HLA-C	4	0.046	0.022	0.04071
rs2844579	T	HLA-C	4	0.047	0.022	0.03465
rs2523543	T	HLA-C	4	0.046	0.022	0.04071
rs9266379	T	HLA-C	4	-0.063	0.02	0.002192
rs9266381	T	HLA-C	4	-0.065	0.02	0.001428
rs9266382	T	HLA-C	4	-0.065	0.02	0.001404
rs9266383	T	HLA-C	4	-0.065	0.02	0.001428
rs9266388	T	HLA-C	4	-0.065	0.02	0.001427
rs7767142	T	HLA-C	4	0.131	0.033	7.171e-05
rs9266392	T	HLA-C	4	-0.065	0.02	0.001428
rs9266395	T	HLA-C	4	-0.065	0.02	0.001428
rs9266399	T	HLA-C	4	-0.065	0.02	0.001428
rs7743761	T	HLA-C	4	0.041	0.02	0.04309
rs9266404	T	HLA-C	4	-0.065	0.02	0.001428
rs9266406	T	HLA-C	4	-0.065	0.02	0.001428
rs570345641	T	HLA-C	4	-0.067	0.021	0.001168
rs9266409	T	HLA-C	4	-0.065	0.02	0.001428
rs9266413	T	HLA-C	4	-0.065	0.02	0.001428
rs2253907	T	HLA-C	4	-0.04	0.017	0.01665
rs4991645	T	HLA-C	4	0.041	0.02	0.04309
rs9266433	T	HLA-C	4	0.059	0.029	0.04428
rs5006724	T	HLA-C	4	-0.041	0.017	0.01478
rs2853986	T	HLA-C	4	-0.056	0.028	0.04509
rs2523522	T	HLA-C	4	-0.042	0.017	0.01285
rs6936035	T	HLA-C	4	0.063	0.022	0.004522
rs2507987	T	HLA-C	4	-0.045	0.017	0.007937
rs2905721	T	HLA-C	4	-0.045	0.017	0.008194
rs2507985	T	HLA-C	4	-0.045	0.017	0.007937
rs6905201	T	HLA-C	4	-0.036	0.017	0.03541
rs5025315	T	HLA-C	4	-0.045	0.017	0.007937
rs6933050	T	HLA-C	4	-0.065	0.02	0.001428
rs6910516	T	HLA-C	4	-0.065	0.02	0.001428
rs2523638	T	HLA-C	4	-0.051	0.017	0.002544
rs3957110	T	HLA-C	4	-0.045	0.017	0.007937
rs3997983	T	HLA-C	4	-0.051	0.017	0.00268
rs7382258	T	HLA-C	4	-0.047	0.017	0.005305
rs7775117	T	HLA-C	4	0.064	0.022	0.003529
rs2507983	T	HLA-C	4	-0.045	0.017	0.007853
rs2442743	T	HLA-C	4	-0.045	0.017	0.007853
rs2442742	T	HLA-C	4	-0.045	0.017	0.007937
rs4959071	T	HLA-C	4	0.087	0.025	0.0005746
rs2523627	T	HLA-C	4	-0.05	0.017	0.002692
rs2442736	T	HLA-C	4	-0.07	0.022	0.001129
rs9501587	T	HLA-C	4	0.078	0.025	0.001935
rs3094600	T	HLA-C	4	-0.046	0.019	0.01786
rs4713460	T	HLA-C	4	-0.038	0.018	0.03687
rs4713462	T	HLA-C	4	-0.045	0.018	0.01339
rs9266669	T	HLA-C	4	-0.062	0.024	0.01129
rs4143332	T	HLA-C	4	-0.057	0.028	0.04242
rs9266688	T	HLA-C	4	-0.059	0.028	0.03452
rs9266701	T	HLA-C	4	-0.059	0.028	0.03452
rs76546355	T	HLA-C	4	-0.083	0.037	0.02555
rs9295987	T	HLA-C	4	0.162	0.034	2.646e-06
rs9266729	T	HLA-C	4	-0.059	0.028	0.03452
rs2442753	T	HLA-C	4	0.052	0.021	0.01256
rs2442752	T	HLA-C	4	0.05	0.017	0.003511
rs9266772	T	HLA-C	4	0.053	0.022	0.01406
rs9266774	T	HLA-C	4	-0.059	0.028	0.03452
rs530559160	T	HLA-C	4	0.124	0.044	0.005413
rs6932730	T	HLA-C	4	0.064	0.023	0.006163
rs72882972	T	HLA-C	4	-0.083	0.033	0.01139
rs2596560	T	HLA-C	4	-0.055	0.02	0.005323
rs2507972	T	HLA-C	4	-0.107	0.036	0.002711
rs2844527	T	HLA-C	4	-0.109	0.036	0.002264
rs6910087	T	HLA-C	4	0.091	0.029	0.001416
rs2256028	T	HLA-C	4	-0.068	0.025	0.006479
rs3094584	T	HLA-C	4	-0.101	0.027	0.0001591
rs2848713	T	HLA-C	4	-0.094	0.036	0.01005
rs9295990	T	HLA-C	4	-0.076	0.033	0.02159
rs113203074	T	HLA-C	4	0.093	0.039	0.01901
rs9501106	T	HLA-C	4	0.053	0.027	0.04726
rs55972801	T	HLA-C	4	0.08	0.031	0.01089
rs55667453	T	HLA-C	4	0.08	0.031	0.01089
rs4090414	T	HLA-C	4	0.08	0.031	0.01089
rs56168711	T	HLA-C	4	0.08	0.031	0.01089
rs2395001	T	HLA-C	4	0.08	0.031	0.01089
rs60937396	T	HLA-C	4	0.08	0.031	0.01089
rs2516470	T	HLA-C	4	0.051	0.017	0.003081
rs7772549	T	HLA-C	4	0.041	0.019	0.03411
rs75518104	T	HLA-C	4	0.098	0.04	0.01567
rs6915220	T	HLA-C	4	0.042	0.019	0.03109
rs9469007	T	HLA-C	4	0.042	0.019	0.03109
rs73404248	T	HLA-C	4	0.098	0.04	0.01567
rs16899646	T	HLA-C	4	0.095	0.029	0.001042
rs9501129	T	HLA-C	4	0.051	0.026	0.04448
rs2596472	T	HLA-C	4	-0.042	0.019	0.02444
rs77349273	T	HLA-C	4	0.066	0.03	0.02589
rs2596473	T	HLA-C	4	-0.042	0.018	0.01978
rs11752262	T	HLA-C	4	0.068	0.034	0.04387
rs2395030	T	HLA-C	4	-0.127	0.041	0.001893
rs2284178	T	HLA-C	4	-0.043	0.018	0.01617
rs75640364	T	HLA-C	4	0.06	0.03	0.04532
rs73728585	T	HLA-C	4	0.187	0.061	0.00211
rs2844507	T	HLA-C	4	0.048	0.02	0.01502
rs2395031	T	HLA-C	4	0.106	0.034	0.001922
rs2523671	T	HLA-C	4	0.038	0.019	0.04871
rs9267135	T	HLA-C	4	0.108	0.034	0.001527
rs2596449	T	HLA-C	4	0.038	0.019	0.04871
rs7758090	T	HLA-C	4	0.099	0.031	0.001386
rs9267139	T	HLA-C	4	0.081	0.028	0.003351
rs1055569	T	HLA-C	4	0.056	0.019	0.003377
rs2596446	T	HLA-C	4	0.038	0.019	0.04871
rs2516440	T	HLA-C	4	0.053	0.019	0.005568
rs4413654	T	HLA-C	4	0.052	0.019	0.006143
rs9267156	T	HLA-C	4	0.1	0.028	0.0003765
rs3828893	T	HLA-C	4	0.103	0.029	0.0004529
rs3749945	T	HLA-C	4	0.1	0.029	0.000681
rs3749946	T	HLA-C	4	-0.101	0.032	0.001667
rs9267212	T	HLA-C	4	0.103	0.029	0.0003539
rs9267280	T	HLA-C	4	0.103	0.029	0.0003538
rs75918044	T	HLA-C	4	0.109	0.045	0.01543
rs72847211	T	HLA-C	4	0.112	0.045	0.01347
rs114060326	T	HLA-C	4	0.178	0.058	0.002153
rs74367810	T	HLA-C	4	0.112	0.045	0.01352
rs2075581	T	HLA-C	4	0.069	0.032	0.03002
rs2071596	T	HLA-C	4	-0.046	0.022	0.03683
rs2239709	T	HLA-C	4	0.069	0.032	0.03002
rs2071593	T	HLA-C	4	0.066	0.032	0.0397
rs62395767	T	HLA-C	4	0.115	0.058	0.04777
rs3219184	T	HLA-C	4	0.067	0.032	0.03629
rs6929796	T	HLA-C	4	-0.044	0.022	0.0442
rs4947324	T	HLA-C	4	0.069	0.027	0.00971
rs3093542	T	HLA-C	4	0.109	0.045	0.01555
rs2229092	T	HLA-C	4	0.073	0.033	0.0295
rs9469063	T	HLA-C	4	0.11	0.053	0.0394
rs644045	T	HLA-C	4	0.037	0.019	0.04502
rs492899	T	HLA-C	4	0.062	0.027	0.02132
rs9296009	T	HLA-C	4	0.054	0.02	0.006628
rs3134931	T	HLA-C	4	-0.037	0.018	0.03552
rs391755	T	HLA-C	4	-0.11	0.033	0.001008
rs397081	T	HLA-C	4	-0.115	0.04	0.004177
rs447903	T	HLA-C	4	-0.044	0.021	0.03348
rs499691	T	HLA-C	4	-0.044	0.021	0.0316
rs532385	T	HLA-C	4	-0.042	0.021	0.04352
rs511027	T	HLA-C	4	-0.059	0.028	0.03273
rs17576984	T	HLA-C	4	-0.064	0.031	0.03972
rs3132954	T	HLA-C	4	-0.032	0.016	0.04888
rs2073044	T	HLA-C	4	0.04	0.018	0.0274
rs7757831	T	HLA-C	4	-0.102	0.051	0.04479
rs9268433	T	HLA-C	4	0.039	0.02	0.04482
rs62402699	T	HLA-C	4	-0.102	0.051	0.04479
rs56673349	T	HLA-C	4	-0.102	0.051	0.04479
rs9268455	T	HLA-C	4	0.039	0.02	0.04482
rs17208587	T	HLA-C	4	-0.072	0.034	0.03628
rs3117099	T	HLA-C	4	-0.05	0.02	0.01139
rs3117097	T	HLA-C	4	-0.061	0.024	0.01032
rs3129953	T	HLA-C	4	-0.063	0.024	0.008132
rs1980493	T	HLA-C	4	-0.061	0.024	0.01029
rs3793127	T	HLA-C	4	0.039	0.02	0.04482
rs2395158	T	HLA-C	4	-0.063	0.024	0.009115
rs3129959	T	HLA-C	4	-0.062	0.024	0.009501
rs3763309	T	HLA-C	4	0.039	0.02	0.04482
rs3763312	T	HLA-C	4	0.039	0.02	0.04482
rs9380293	T	HLA-C	4	-0.117	0.055	0.03387
rs9405098	T	HLA-C	4	-0.117	0.055	0.03387
rs3129963	T	HLA-C	4	-0.058	0.023	0.01125
rs3129965	T	HLA-C	4	-0.058	0.023	0.01125
rs9380294	T	HLA-C	4	-0.138	0.06	0.02071
rs3129969	T	HLA-C	4	-0.064	0.024	0.007804
rs9268528	T	HLA-C	4	0.038	0.017	0.02812
rs6930571	T	HLA-C	4	-0.055	0.024	0.02013
rs9268530	T	HLA-C	4	-0.063	0.024	0.00784
rs9268531	T	HLA-C	4	-0.063	0.024	0.00784
rs9268532	T	HLA-C	4	-0.063	0.024	0.00784
rs9268534	T	HLA-C	4	-0.063	0.024	0.00784
rs6908065	T	HLA-C	4	-0.063	0.024	0.00784
rs6908056	T	HLA-C	4	-0.063	0.024	0.00784
rs6930933	T	HLA-C	4	-0.063	0.024	0.00784
rs3135382	T	HLA-C	4	-0.063	0.024	0.00784
rs2001100	T	HLA-C	4	-0.063	0.024	0.00784
rs2001099	T	HLA-C	4	-0.066	0.023	0.005147
rs2001098	T	HLA-C	4	-0.063	0.024	0.00784
rs2001097	T	HLA-C	4	-0.063	0.024	0.00784
rs2395159	T	HLA-C	4	-0.063	0.024	0.00784
rs2227138	T	HLA-C	4	-0.07	0.025	0.006162
rs3135380	T	HLA-C	4	-0.063	0.024	0.00784
rs9268542	T	HLA-C	4	0.04	0.017	0.01776
rs3135379	T	HLA-C	4	-0.063	0.024	0.00784
rs3135378	T	HLA-C	4	-0.063	0.024	0.00784
rs9268544	T	HLA-C	4	0.04	0.017	0.01776
rs3135376	T	HLA-C	4	-0.063	0.024	0.00784
rs3135375	T	HLA-C	4	-0.063	0.024	0.00784
rs3135374	T	HLA-C	4	-0.063	0.024	0.00784
rs3135373	T	HLA-C	4	-0.063	0.024	0.00784
rs9268545	T	HLA-C	4	0.04	0.017	0.01776
rs3135372	T	HLA-C	4	-0.063	0.024	0.00784
rs2187820	T	HLA-C	4	-0.063	0.024	0.00784
rs2157336	T	HLA-C	4	-0.063	0.024	0.00784
rs2187819	T	HLA-C	4	-0.063	0.024	0.00784
rs3135371	T	HLA-C	4	-0.07	0.025	0.006142
rs3135370	T	HLA-C	4	-0.063	0.024	0.00784
rs9268556	T	HLA-C	4	0.04	0.017	0.01774
rs3135368	T	HLA-C	4	-0.063	0.024	0.00784
rs2395161	T	HLA-C	4	-0.063	0.024	0.00784
rs2395162	T	HLA-C	4	-0.063	0.024	0.00784
rs2395164	T	HLA-C	4	-0.063	0.024	0.00784
rs2395167	T	HLA-C	4	-0.063	0.024	0.00784
rs2213580	T	HLA-C	4	-0.063	0.024	0.00784
rs3135366	T	HLA-C	4	-0.064	0.024	0.006929
rs9268557	T	HLA-C	4	0.036	0.016	0.02731
rs3135364	T	HLA-C	4	-0.046	0.021	0.03326
rs3135358	T	HLA-C	4	-0.058	0.024	0.01402
rs541986750	T	HLA-C	4	-0.057	0.023	0.01265
rs3135356	T	HLA-C	4	-0.059	0.023	0.0125
rs3135353	T	HLA-C	4	-0.07	0.025	0.005777
rs3135351	T	HLA-C	4	-0.059	0.023	0.01201
rs3129842	T	HLA-C	4	-0.057	0.023	0.01166
rs2395170	T	HLA-C	4	-0.051	0.022	0.02289
rs2395171	T	HLA-C	4	-0.057	0.023	0.01143
rs3135345	T	HLA-C	4	-0.059	0.023	0.0125
rs732162	T	HLA-C	4	-0.039	0.017	0.02445
rs2187818	T	HLA-C	4	0.046	0.017	0.007101
rs2105902	T	HLA-C	4	-0.07	0.025	0.005777
rs3129844	T	HLA-C	4	-0.039	0.018	0.03372
rs9268579	T	HLA-C	4	0.046	0.017	0.007101
rs3129846	T	HLA-C	4	-0.04	0.018	0.02806
rs3129847	T	HLA-C	4	-0.039	0.018	0.03372
rs3135342	T	HLA-C	4	-0.04	0.018	0.02746
rs3129848	T	HLA-C	4	-0.039	0.018	0.03372
rs9268583	T	HLA-C	4	0.046	0.017	0.007101
rs9268585	T	HLA-C	4	0.046	0.017	0.007101
rs9268589	T	HLA-C	4	0.044	0.017	0.009308
rs3129853	T	HLA-C	4	-0.039	0.018	0.03372
rs7756262	T	HLA-C	4	0.044	0.017	0.009308
rs4348358	T	HLA-C	4	0.044	0.017	0.009308
rs4988820	T	HLA-C	4	-0.039	0.018	0.03372
rs4321864	T	HLA-C	4	0.038	0.018	0.03152
rs3135339	T	HLA-C	4	-0.039	0.018	0.03372
rs9268605	T	HLA-C	4	0.044	0.017	0.009308
rs2395172	T	HLA-C	4	-0.039	0.018	0.03372
rs9268606	T	HLA-C	4	0.044	0.017	0.009308
rs3129858	T	HLA-C	4	-0.039	0.018	0.03372
rs9268609	T	HLA-C	4	0.044	0.017	0.009308
rs9268610	T	HLA-C	4	0.044	0.017	0.009308
rs3129861	T	HLA-C	4	-0.07	0.025	0.005777
rs3135337	T	HLA-C	4	-0.039	0.018	0.03372
rs7753264	T	HLA-C	4	0.044	0.017	0.009308
rs7773756	T	HLA-C	4	0.044	0.017	0.009308
rs9268615	T	HLA-C	4	0.045	0.017	0.008018
rs3135398	T	HLA-C	4	-0.039	0.018	0.03372
rs4612206	T	HLA-C	4	0.044	0.017	0.009308
rs5000563	T	HLA-C	4	-0.039	0.018	0.03372
rs3135396	T	HLA-C	4	-0.039	0.018	0.03372
rs2395174	T	HLA-C	4	-0.039	0.018	0.03187
rs2395177	T	HLA-C	4	-0.039	0.018	0.03187
rs9268632	T	HLA-C	4	-0.039	0.018	0.03378
rs9268634	T	HLA-C	4	0.045	0.017	0.008734
rs3129872	T	HLA-C	4	-0.038	0.018	0.03734
rs2395179	T	HLA-C	4	-0.04	0.018	0.02811
rs2395181	T	HLA-C	4	-0.04	0.018	0.02811
rs3129873	T	HLA-C	4	-0.039	0.018	0.03378
rs3129875	T	HLA-C	4	-0.039	0.018	0.02975
rs14004	T	HLA-C	4	0.047	0.017	0.005364
rs3129876	T	HLA-C	4	-0.038	0.018	0.03439
rs9268644	T	HLA-C	4	0.04	0.018	0.02423
rs9268645	T	HLA-C	4	0.045	0.017	0.008734
rs3129877	T	HLA-C	4	-0.039	0.018	0.0309
rs3129878	T	HLA-C	4	-0.048	0.018	0.00743
rs3135393	T	HLA-C	4	-0.051	0.023	0.03179
rs3135392	T	HLA-C	4	-0.036	0.017	0.03204
rs6926374	T	HLA-C	4	0.045	0.017	0.006815
rs3129881	T	HLA-C	4	-0.043	0.018	0.01878
rs9268657	T	HLA-C	4	0.047	0.017	0.006312
rs6931646	T	HLA-C	4	0.045	0.017	0.006815
rs6911419	T	HLA-C	4	0.045	0.017	0.007158
rs3129884	T	HLA-C	4	-0.054	0.023	0.0172
rs3129885	T	HLA-C	4	-0.054	0.023	0.0172
rs3129887	T	HLA-C	4	-0.049	0.023	0.03527
rs9268658	T	HLA-C	4	0.045	0.017	0.006815
rs9268659	T	HLA-C	4	0.041	0.018	0.01949
rs8084	T	HLA-C	4	0.041	0.018	0.01949
rs2239806	T	HLA-C	4	-0.054	0.023	0.0172
rs2239805	T	HLA-C	4	-0.055	0.024	0.0191
rs2239804	T	HLA-C	4	0.045	0.017	0.006815
rs7192	T	HLA-C	4	0.045	0.018	0.01308
rs2239803	T	HLA-C	4	0.047	0.017	0.005606
rs4935354	T	HLA-C	4	0.045	0.018	0.01308
rs7194	T	HLA-C	4	0.045	0.018	0.01308
rs7195	T	HLA-C	4	0.045	0.018	0.01308
rs1131541	T	HLA-C	4	-0.054	0.023	0.0172
rs1051336	T	HLA-C	4	-0.054	0.023	0.0172
rs1041885	T	HLA-C	4	-0.054	0.023	0.0172
rs2213586	T	HLA-C	4	0.045	0.018	0.01308
rs2213585	T	HLA-C	4	0.045	0.018	0.01308
rs2213584	T	HLA-C	4	0.045	0.018	0.01308
rs2227139	T	HLA-C	4	0.045	0.018	0.01308
rs3763327	T	HLA-C	4	0.045	0.018	0.01308
rs9268668	T	HLA-C	4	0.042	0.018	0.02109
rs9268670	T	HLA-C	4	0.038	0.018	0.03319
rs9268673	T	HLA-C	4	0.041	0.017	0.01501
rs3129891	T	HLA-C	4	-0.048	0.021	0.02161
rs9268681	T	HLA-C	4	0.042	0.017	0.01373
rs2395183	T	HLA-C	4	-0.045	0.023	0.04886
rs7754768	T	HLA-C	4	0.038	0.018	0.03366
rs7775108	T	HLA-C	4	0.038	0.018	0.03366
rs3129897	T	HLA-C	4	-0.071	0.026	0.00516
rs7743662	T	HLA-C	4	0.041	0.017	0.01644
rs9268831	T	HLA-C	4	0.038	0.017	0.02395
rs9268832	T	HLA-C	4	0.044	0.018	0.01436
rs6940063	T	HLA-C	4	-0.056	0.023	0.01574
rs9268856	T	HLA-C	4	-0.061	0.019	0.001243
rs9268861	T	HLA-C	4	-0.061	0.021	0.003549
rs9268862	T	HLA-C	4	-0.061	0.019	0.001243
rs4428528	T	HLA-C	4	-0.061	0.019	0.001281
rs7766843	T	HLA-C	4	-0.061	0.019	0.001256
rs7766854	T	HLA-C	4	-0.061	0.019	0.001256
rs7746922	T	HLA-C	4	-0.058	0.018	0.00145
rs7747521	T	HLA-C	4	-0.061	0.019	0.001243
rs7767493	T	HLA-C	4	-0.061	0.019	0.001243
rs9268878	T	HLA-C	4	-0.061	0.019	0.001243
rs9268885	T	HLA-C	4	-0.061	0.019	0.001243
rs9268911	T	HLA-C	4	-0.061	0.019	0.001243
rs2395184	T	HLA-C	4	-0.049	0.024	0.04096
rs9268976	T	HLA-C	4	-0.061	0.019	0.001243
rs9268977	T	HLA-C	4	-0.061	0.019	0.001243
rs9268980	T	HLA-C	4	-0.061	0.019	0.001243
rs9269043	T	HLA-C	4	-0.061	0.019	0.001243
rs2157338	T	HLA-C	4	-0.061	0.019	0.001243
rs2187823	T	HLA-C	4	-0.065	0.019	0.0006766
rs115549271	T	HLA-C	4	-0.051	0.022	0.02054
HLA_DRB1_13	T	HLA-C	4	-0.076	0.026	0.004223
HLA_DRB1_13.01	T	HLA-C	4	-0.119	0.036	0.001083
rs11757382	T	HLA-C	4	-0.044	0.022	0.04774
rs73730372	T	HLA-C	4	-0.068	0.027	0.01143
rs113243185	T	HLA-C	4	-0.074	0.027	0.005455
rs35390996	T	HLA-C	4	-0.095	0.036	0.008991
rs34645399	T	HLA-C	4	-0.095	0.036	0.008991
rs34831921	T	HLA-C	4	-0.085	0.028	0.002653
rs9271586	T	HLA-C	4	0.034	0.017	0.04492
rs9271587	T	HLA-C	4	0.034	0.017	0.04492
rs9271588	T	HLA-C	4	0.034	0.017	0.04492
rs9271620	T	HLA-C	4	0.034	0.017	0.04492
rs34518860	T	HLA-C	4	-0.085	0.028	0.002644
rs148418496	T	HLA-C	4	-0.095	0.036	0.008991
rs3104369	T	HLA-C	4	0.039	0.019	0.04099
HLA_DQA1_01.03	T	HLA-C	4	-0.122	0.036	0.0006669
rs34481484	T	HLA-C	4	-0.095	0.036	0.009181
rs28584179	T	HLA-C	4	-0.086	0.028	0.002304
rs12055445	T	HLA-C	4	0.037	0.018	0.03863
HLA_DQB1_06	T	HLA-C	4	-0.041	0.019	0.03234
HLA_DQB1_06.03	T	HLA-C	4	-0.096	0.036	0.008262
rs62404144	T	HLA-C	4	-0.096	0.036	0.00779
rs9275109	T	HLA-C	4	0.038	0.019	0.04384
rs1612904	T	HLA-C	4	0.038	0.019	0.04504
rs62406889	T	HLA-C	4	-0.092	0.036	0.01147
rs3957147	T	HLA-C	4	-0.052	0.023	0.02252
rs3892710	T	HLA-C	4	-0.063	0.022	0.004293
rs17500510	T	HLA-C	4	0.065	0.028	0.02042
rs9276601	T	HLA-C	4	-0.055	0.024	0.0232
rs6936428	T	HLA-C	4	0.037	0.016	0.02233
rs4318925	T	HLA-C	4	-0.053	0.022	0.01493
rs2187686	T	HLA-C	4	-0.032	0.016	0.04777
rs2157081	T	HLA-C	4	-0.032	0.016	0.04777
rs2157080	T	HLA-C	4	-0.032	0.016	0.04777
rs2157079	T	HLA-C	4	-0.032	0.016	0.04715
rs2067098	T	HLA-C	4	-0.032	0.016	0.04758
rs2067577	T	HLA-C	4	-0.032	0.016	0.04742
rs2857151	T	HLA-C	4	-0.032	0.016	0.04715
rs2857150	T	HLA-C	4	-0.032	0.016	0.04715
rs9276726	T	HLA-C	4	-0.038	0.017	0.02848
rs2187684	T	HLA-C	4	-0.032	0.016	0.04715
rs6912002	T	HLA-C	4	-0.037	0.017	0.02529
rs1383261	T	HLA-C	4	-0.037	0.017	0.02704
rs9276731	T	HLA-C	4	-0.065	0.029	0.02395
rs6932969	T	HLA-C	4	-0.037	0.017	0.02704
rs1383259	T	HLA-C	4	-0.037	0.017	0.02704
rs9276732	T	HLA-C	4	-0.034	0.017	0.04137
rs6937723	T	HLA-C	4	-0.034	0.017	0.04313
rs7383602	T	HLA-C	4	-0.037	0.017	0.02704
rs7383606	T	HLA-C	4	-0.037	0.017	0.02704
rs9276734	T	HLA-C	4	-0.037	0.017	0.02704
rs2621371	T	HLA-C	4	-0.032	0.016	0.04715
rs7740209	T	HLA-C	4	-0.037	0.017	0.02704
rs7382714	T	HLA-C	4	-0.037	0.017	0.02704
rs4947350	T	HLA-C	4	-0.051	0.02	0.01209
rs7381376	T	HLA-C	4	-0.037	0.017	0.02704
rs1600571	T	HLA-C	4	-0.032	0.016	0.04715
rs6919657	T	HLA-C	4	-0.037	0.017	0.02704
rs6899857	T	HLA-C	4	-0.037	0.017	0.02704
rs6457680	T	HLA-C	4	-0.038	0.017	0.02848
rs2857143	T	HLA-C	4	-0.032	0.016	0.04825
rs2199870	T	HLA-C	4	-0.032	0.016	0.04715
rs6912414	T	HLA-C	4	-0.038	0.017	0.02848
rs6917611	T	HLA-C	4	-0.039	0.016	0.01583
rs6917315	T	HLA-C	4	-0.038	0.017	0.02848
rs9276778	T	HLA-C	4	-0.037	0.017	0.02704
rs7382619	T	HLA-C	4	-0.037	0.017	0.02704
rs7382649	T	HLA-C	4	-0.037	0.017	0.02704
rs9276785	T	HLA-C	4	-0.037	0.017	0.02704
rs2857130	T	HLA-C	4	-0.032	0.016	0.04715
rs4513843	T	HLA-C	4	-0.051	0.02	0.01273
rs2857128	T	HLA-C	4	-0.032	0.016	0.04715
rs2857127	T	HLA-C	4	-0.032	0.016	0.04715
rs2621336	T	HLA-C	4	-0.032	0.016	0.04715
rs6929867	T	HLA-C	4	-0.032	0.016	0.04715
rs7381867	T	HLA-C	4	-0.037	0.017	0.02704
rs7383433	T	HLA-C	4	-0.033	0.016	0.04481
rs2621332	T	HLA-C	4	-0.032	0.016	0.04715
rs17213693	T	HLA-C	4	-0.056	0.027	0.03934
rs60045856	T	HLA-C	4	-0.057	0.027	0.03553
rs3819720	T	HLA-C	4	-0.038	0.017	0.0251
rs17583244	T	HLA-C	4	0.093	0.033	0.004171
rs241424	T	HLA-C	4	-0.034	0.016	0.03562
rs2071541	T	HLA-C	4	-0.066	0.027	0.0133
rs1057373	T	HLA-C	4	-0.097	0.031	0.002037
rs116827595	T	HLA-C	4	-0.068	0.031	0.02964
rs1057149	T	HLA-C	4	0.131	0.053	0.01394
rs16871026	T	HLA-C	4	0.127	0.057	0.02777
rs16871027	T	HLA-C	4	0.131	0.053	0.01389
rs41550019	T	HLA-C	4	0.131	0.053	0.01389
rs4947354	T	HLA-C	4	0.104	0.049	0.03225
rs4947355	T	HLA-C	4	0.104	0.049	0.03225
rs7766964	T	HLA-C	4	0.061	0.028	0.03319
rs56098412	T	HLA-C	4	-0.074	0.031	0.01767
rs1480380	T	HLA-C	4	-0.062	0.028	0.02781
rs9276931	T	HLA-C	4	-0.053	0.026	0.04263
rs73409631	T	HLA-C	4	-0.066	0.033	0.0489
rs111234931	T	HLA-C	4	-0.067	0.033	0.04336
rs3763341	T	HLA-C	4	-0.058	0.026	0.02632
rs2116264	T	HLA-C	4	-0.062	0.028	0.02416
rs56143192	T	HLA-C	4	0.083	0.036	0.02253
rs77523675	T	HLA-C	4	0.077	0.036	0.03314
rs9277097	T	HLA-C	4	0.095	0.034	0.004836
rs2064479	T	HLA-C	4	-0.035	0.018	0.04974
rs2064474	T	HLA-C	4	-0.039	0.019	0.03775
rs3117234	T	HLA-C	4	-0.039	0.019	0.03775
rs3130212	T	HLA-C	4	-0.039	0.019	0.03775
rs9277629	T	HLA-C	4	0.058	0.027	0.03375
rs3117039	T	HLA-C	4	0.043	0.016	0.006399
rs3117035	T	HLA-C	4	0.046	0.016	0.003876
rs3117034	T	HLA-C	4	0.046	0.016	0.003857
rs4713607	T	HLA-C	4	0.032	0.016	0.04069
rs3117021	T	HLA-C	4	0.034	0.016	0.03407
rs17215007	T	HLA-C	4	0.063	0.027	0.01778
rs3129274	T	HLA-C	4	0.047	0.017	0.004803
rs3130234	T	HLA-C	4	0.034	0.016	0.03018
rs3117009	T	HLA-C	4	0.035	0.016	0.02631
rs3117008	T	HLA-C	4	0.034	0.016	0.03407
rs3116998	T	HLA-C	4	0.034	0.016	0.03407
rs9277769	T	HLA-C	4	0.043	0.016	0.008971
rs3129267	T	HLA-C	4	0.048	0.017	0.003626
rs2294478	T	HLA-C	4	0.054	0.016	0.0005614
rs2294474	T	HLA-C	4	0.033	0.016	0.03486
rs2294472	T	HLA-C	4	0.033	0.016	0.03634
rs2395352	T	HLA-C	4	0.036	0.016	0.02215
rs7756467	T	HLA-C	4	0.037	0.016	0.0208
rs2395359	T	HLA-C	4	0.048	0.017	0.003606
rs9277821	T	HLA-C	4	0.037	0.016	0.02048
rs3116975	T	HLA-C	4	0.042	0.016	0.01099
rs1003979	T	HLA-C	4	0.049	0.016	0.002018
rs3129217	T	HLA-C	4	0.04	0.017	0.02026
rs3129215	T	HLA-C	4	0.04	0.017	0.02026
rs726599	T	HLA-C	4	0.051	0.017	0.002101
rs9277910	T	HLA-C	4	0.04	0.019	0.04131
rs3116958	T	HLA-C	4	0.032	0.016	0.04385
rs3129207	T	HLA-C	4	0.035	0.016	0.0272
rs3129206	T	HLA-C	4	0.036	0.016	0.02181
rs4713614	T	HLA-C	4	0.042	0.015	0.006189
rs3116956	T	HLA-C	4	0.052	0.016	0.001674
rs2257126	T	HLA-C	4	0.051	0.016	0.001845
rs2855455	T	HLA-C	4	0.051	0.016	0.001862
rs3116955	T	HLA-C	4	0.051	0.016	0.001842
rs2855453	T	HLA-C	4	0.051	0.016	0.001846
rs2855448	T	HLA-C	4	0.044	0.016	0.007871
rs2855442	T	HLA-C	4	0.044	0.017	0.01214
rs2855440	T	HLA-C	4	0.042	0.017	0.01311
rs2855437	T	HLA-C	4	0.038	0.017	0.02462
rs2855434	T	HLA-C	4	0.043	0.017	0.01326
rs2855432	T	HLA-C	4	0.042	0.017	0.01446
rs2744512	T	HLA-C	4	0.042	0.017	0.01473
rs2744511	T	HLA-C	4	0.042	0.017	0.01473
rs2855425	T	HLA-C	4	0.042	0.017	0.01473
rs2855423	T	HLA-C	4	0.04	0.017	0.02203
rs2855429	T	HLA-C	4	0.044	0.017	0.01194
rs2744537	T	HLA-C	4	0.042	0.017	0.01473
rs6531	T	HLA-C	4	0.04	0.017	0.02166
rs3117040	T	HLA-C	4	0.043	0.017	0.01364
rs110662	T	HLA-C	4	0.04	0.017	0.02288
rs213213	T	HLA-C	4	0.035	0.017	0.03696
rs213212	T	HLA-C	4	0.043	0.017	0.01394
rs7759943	T	HLA-C	4	0.039	0.018	0.02535
rs213194	T	HLA-C	4	0.038	0.017	0.03197
rs213195	T	HLA-C	4	0.04	0.017	0.02315
rs465666	T	HLA-C	4	0.034	0.016	0.03542
rs457565	T	HLA-C	4	0.033	0.017	0.04611
rs213201	T	HLA-C	4	0.034	0.017	0.04243
rs213199	T	HLA-C	4	0.033	0.017	0.04308
rs12175179	T	HLA-DPA1	1	0.053	0.026	0.04447
rs2523860	T	HLA-DPA1	1	0.051	0.019	0.006152
rs79483379	T	HLA-DPA1	1	-0.147	0.065	0.02359
rs11756674	T	HLA-DPA1	1	-0.16	0.068	0.01845
rs3095303	T	HLA-DPA1	1	0.039	0.02	0.04945
rs9501055	T	HLA-DPA1	1	-0.058	0.025	0.0201
rs13200022	T	HLA-DPA1	1	-0.06	0.025	0.01691
rs527476195	T	HLA-DPA1	1	-0.052	0.025	0.04007
rs529345691	T	HLA-DPA1	1	-0.05	0.025	0.04596
rs3130931	T	HLA-DPA1	1	0.041	0.021	0.04737
rs57833738	T	HLA-DPA1	1	-0.123	0.054	0.02297
rs3130941	T	HLA-DPA1	1	0.062	0.026	0.01787
rs3134782	T	HLA-DPA1	1	0.062	0.026	0.01787
rs3868082	T	HLA-DPA1	1	0.038	0.019	0.04395
rs2394943	T	HLA-DPA1	1	0.052	0.022	0.01806
rs3130543	T	HLA-DPA1	1	0.048	0.023	0.03779
rs2394953	T	HLA-DPA1	1	0.048	0.023	0.03803
rs6923313	T	HLA-DPA1	1	0.046	0.02	0.01819
rs9380238	T	HLA-DPA1	1	-0.06	0.027	0.02685
rs13194791	T	HLA-DPA1	1	-0.06	0.024	0.01437
rs9265153	T	HLA-DPA1	1	0.04	0.019	0.03529
rs9265197	T	HLA-DPA1	1	0.04	0.019	0.03506
rs9265198	T	HLA-DPA1	1	0.04	0.019	0.03558
rs9265199	T	HLA-DPA1	1	0.04	0.019	0.03558
rs74346889	T	HLA-DPA1	1	0.041	0.019	0.03182
rs9265423	T	HLA-DPA1	1	0.039	0.019	0.04396
rs9265424	T	HLA-DPA1	1	0.039	0.019	0.04437
rs9265473	T	HLA-DPA1	1	0.039	0.019	0.03938
rs9265476	T	HLA-DPA1	1	0.039	0.019	0.03956
rs9265477	T	HLA-DPA1	1	0.039	0.019	0.03956
rs9265478	T	HLA-DPA1	1	0.039	0.019	0.03956
rs9265479	T	HLA-DPA1	1	0.04	0.019	0.03685
rs9265549	T	HLA-DPA1	1	0.038	0.019	0.04334
rs9265562	T	HLA-DPA1	1	0.04	0.019	0.03358
rs9265565	T	HLA-DPA1	1	0.038	0.019	0.04448
rs9265569	T	HLA-DPA1	1	0.041	0.019	0.02804
rs9265573	T	HLA-DPA1	1	0.038	0.019	0.04732
rs6937871	T	HLA-DPA1	1	0.041	0.019	0.03142
rs9265577	T	HLA-DPA1	1	0.039	0.019	0.04315
rs9265579	T	HLA-DPA1	1	0.038	0.019	0.04485
rs9265596	T	HLA-DPA1	1	0.038	0.019	0.0447
rs9265604	T	HLA-DPA1	1	0.039	0.019	0.044
rs9265608	T	HLA-DPA1	1	0.039	0.019	0.04239
rs9265611	T	HLA-DPA1	1	0.039	0.019	0.04451
rs9265616	T	HLA-DPA1	1	0.039	0.019	0.04396
rs9265635	T	HLA-DPA1	1	0.039	0.019	0.03947
rs9265637	T	HLA-DPA1	1	0.039	0.019	0.04302
rs9265654	T	HLA-DPA1	1	0.039	0.019	0.04231
rs9265657	T	HLA-DPA1	1	0.039	0.019	0.04396
rs9265660	T	HLA-DPA1	1	0.039	0.019	0.04369
rs9265664	T	HLA-DPA1	1	0.039	0.019	0.04332
rs9265669	T	HLA-DPA1	1	0.039	0.019	0.0415
rs9265674	T	HLA-DPA1	1	0.039	0.019	0.04396
rs9265678	T	HLA-DPA1	1	0.039	0.019	0.04396
rs74979159	T	HLA-DPA1	1	0.041	0.019	0.03176
rs9265682	T	HLA-DPA1	1	0.039	0.019	0.04396
rs74742648	T	HLA-DPA1	1	0.04	0.019	0.03293
rs9265688	T	HLA-DPA1	1	0.038	0.019	0.04647
rs9265693	T	HLA-DPA1	1	0.039	0.019	0.0429
rs9265700	T	HLA-DPA1	1	0.039	0.019	0.04396
rs9265711	T	HLA-DPA1	1	0.039	0.019	0.0437
rs4947249	T	HLA-DPA1	1	0.041	0.019	0.03176
rs34213882	T	HLA-DPA1	1	0.042	0.02	0.03339
rs34650115	T	HLA-DPA1	1	0.042	0.02	0.03368
rs34244713	T	HLA-DPA1	1	0.042	0.02	0.03356
rs35870395	T	HLA-DPA1	1	0.042	0.02	0.03356
rs9405083	T	HLA-DPA1	1	0.044	0.02	0.03245
HLA_B_07	T	HLA-DPA1	1	-0.057	0.027	0.03295
rs2596478	T	HLA-DPA1	1	0.068	0.026	0.009475
rs59727727	T	HLA-DPA1	1	0.054	0.027	0.0469
rs2596548	T	HLA-DPA1	1	0.063	0.025	0.01043
rs2596549	T	HLA-DPA1	1	0.064	0.025	0.01042
rs2523557	T	HLA-DPA1	1	0.045	0.019	0.02013
rs2596427	T	HLA-DPA1	1	0.063	0.025	0.01043
rs2596429	T	HLA-DPA1	1	0.056	0.026	0.02868
rs6457401	T	HLA-DPA1	1	0.051	0.023	0.02605
rs7743761	T	HLA-DPA1	1	0.049	0.022	0.02699
rs2596433	T	HLA-DPA1	1	0.063	0.025	0.01043
rs4991645	T	HLA-DPA1	1	0.049	0.022	0.02699
rs9266438	T	HLA-DPA1	1	0.063	0.025	0.01043
rs9266441	T	HLA-DPA1	1	0.063	0.025	0.01043
rs2596438	T	HLA-DPA1	1	0.06	0.025	0.0151
rs6936035	T	HLA-DPA1	1	0.059	0.023	0.01234
rs2523644	T	HLA-DPA1	1	0.067	0.025	0.007113
rs2254556	T	HLA-DPA1	1	0.063	0.025	0.01043
rs3997982	T	HLA-DPA1	1	0.067	0.025	0.007113
rs9266596	T	HLA-DPA1	1	0.067	0.025	0.007113
rs4959070	T	HLA-DPA1	1	0.063	0.025	0.01043
rs7775117	T	HLA-DPA1	1	0.063	0.023	0.006333
rs2507982	T	HLA-DPA1	1	0.063	0.025	0.01043
rs4959071	T	HLA-DPA1	1	0.054	0.027	0.04642
rs4713460	T	HLA-DPA1	1	0.043	0.021	0.03612
rs4713462	T	HLA-DPA1	1	0.041	0.02	0.04701
rs2596573	T	HLA-DPA1	1	0.046	0.021	0.02911
rs3094592	T	HLA-DPA1	1	0.046	0.021	0.02908
rs9266672	T	HLA-DPA1	1	0.046	0.021	0.02911
rs9266673	T	HLA-DPA1	1	0.046	0.021	0.02911
rs9266674	T	HLA-DPA1	1	0.046	0.021	0.02911
rs9266681	T	HLA-DPA1	1	0.041	0.02	0.03418
rs9266683	T	HLA-DPA1	1	0.045	0.021	0.03042
rs9266684	T	HLA-DPA1	1	0.041	0.02	0.03427
rs9266689	T	HLA-DPA1	1	0.039	0.02	0.04432
rs9266694	T	HLA-DPA1	1	0.045	0.021	0.03042
rs2844538	T	HLA-DPA1	1	0.041	0.02	0.03489
rs2844537	T	HLA-DPA1	1	0.045	0.021	0.03102
rs2844536	T	HLA-DPA1	1	0.039	0.02	0.0451
rs9266704	T	HLA-DPA1	1	0.045	0.021	0.03083
rs9266709	T	HLA-DPA1	1	0.046	0.021	0.03031
rs9266710	T	HLA-DPA1	1	0.045	0.021	0.03042
rs9266714	T	HLA-DPA1	1	0.045	0.021	0.03042
rs2507979	T	HLA-DPA1	1	0.045	0.021	0.03042
rs3094597	T	HLA-DPA1	1	0.045	0.021	0.03042
rs2523532	T	HLA-DPA1	1	0.058	0.027	0.03039
rs1521	T	HLA-DPA1	1	0.045	0.021	0.03042
rs2844533	T	HLA-DPA1	1	0.045	0.021	0.03042
rs2523488	T	HLA-DPA1	1	0.063	0.025	0.01043
rs2523486	T	HLA-DPA1	1	0.063	0.025	0.01043
rs2523485	T	HLA-DPA1	1	0.057	0.026	0.02701
rs3016014	T	HLA-DPA1	1	0.052	0.021	0.01303
rs9266747	T	HLA-DPA1	1	0.063	0.025	0.01043
rs3016013	T	HLA-DPA1	1	0.051	0.022	0.01868
rs3099849	T	HLA-DPA1	1	0.063	0.025	0.01043
rs3099848	T	HLA-DPA1	1	0.051	0.022	0.01868
rs2442754	T	HLA-DPA1	1	0.067	0.023	0.004111
rs2507975	T	HLA-DPA1	1	0.049	0.022	0.02527
rs2507974	T	HLA-DPA1	1	0.063	0.025	0.01043
rs2523480	T	HLA-DPA1	1	0.058	0.027	0.03034
rs2596540	T	HLA-DPA1	1	0.058	0.027	0.03005
rs6910087	T	HLA-DPA1	1	0.063	0.031	0.03908
rs1063632	T	HLA-DPA1	1	-0.082	0.038	0.029
rs3819275	T	HLA-DPA1	1	-0.082	0.038	0.029
rs75518104	T	HLA-DPA1	1	-0.116	0.047	0.01345
rs73404248	T	HLA-DPA1	1	-0.116	0.047	0.01345
rs2523694	T	HLA-DPA1	1	0.038	0.019	0.04493
rs2516458	T	HLA-DPA1	1	0.038	0.019	0.04493
rs2596471	T	HLA-DPA1	1	0.053	0.026	0.03728
rs2905747	T	HLA-DPA1	1	0.049	0.024	0.03854
rs41293883	T	HLA-DPA1	1	-0.097	0.048	0.04547
rs3130615	T	HLA-DPA1	1	0.055	0.021	0.008715
rs3132468	T	HLA-DPA1	1	0.055	0.021	0.008715
rs3131635	T	HLA-DPA1	1	0.055	0.021	0.008715
rs3132459	T	HLA-DPA1	1	0.053	0.022	0.01679
rs2395045	T	HLA-DPA1	1	0.053	0.022	0.01587
rs3131631	T	HLA-DPA1	1	0.053	0.022	0.01666
rs3093998	T	HLA-DPA1	1	0.054	0.019	0.005268
rs3131630	T	HLA-DPA1	1	0.053	0.022	0.01502
rs3130637	T	HLA-DPA1	1	0.051	0.021	0.01671
rs3130636	T	HLA-DPA1	1	0.051	0.021	0.01672
rs3093994	T	HLA-DPA1	1	0.051	0.021	0.01671
rs3093993	T	HLA-DPA1	1	0.051	0.021	0.01671
rs3095227	T	HLA-DPA1	1	0.051	0.021	0.01671
rs3093992	T	HLA-DPA1	1	0.051	0.021	0.01671
rs3095226	T	HLA-DPA1	1	0.048	0.021	0.02307
rs3093664	T	HLA-DPA1	1	-0.088	0.036	0.0157
rs3093553	T	HLA-DPA1	1	-0.083	0.038	0.02985
rs2256965	T	HLA-DPA1	1	0.043	0.019	0.02382
rs73396284	T	HLA-DPA1	1	0.131	0.036	0.0003155
rs2736155	T	HLA-DPA1	1	0.038	0.019	0.04218
rs2178899	T	HLA-DPA1	1	0.091	0.027	0.000897
rs743400	T	HLA-DPA1	1	0.129	0.036	0.0003588
rs1077393	T	HLA-DPA1	1	0.037	0.019	0.04833
rs1052486	T	HLA-DPA1	1	0.037	0.019	0.04833
rs2844463	T	HLA-DPA1	1	-0.078	0.027	0.004442
rs707920	T	HLA-DPA1	1	-0.044	0.021	0.03898
rs7029	T	HLA-DPA1	1	-0.044	0.021	0.03898
rs7992	T	HLA-DPA1	1	-0.044	0.021	0.03764
rs9267529	T	HLA-DPA1	1	-0.087	0.036	0.01479
rs4569	T	HLA-DPA1	1	-0.042	0.021	0.0475
rs2142234	T	HLA-DPA1	1	-0.087	0.036	0.01479
rs13295	T	HLA-DPA1	1	-0.087	0.036	0.01479
rs9267533	T	HLA-DPA1	1	-0.087	0.036	0.01479
rs9267534	T	HLA-DPA1	1	-0.087	0.036	0.01479
rs805290	T	HLA-DPA1	1	-0.044	0.021	0.0374
rs707918	T	HLA-DPA1	1	-0.044	0.021	0.0374
rs10573	T	HLA-DPA1	1	-0.087	0.036	0.01528
rs707917	T	HLA-DPA1	1	-0.044	0.021	0.0374
rs28366155	T	HLA-DPA1	1	0.129	0.036	0.0003609
rs805281	T	HLA-DPA1	1	-0.044	0.021	0.0374
rs805274	T	HLA-DPA1	1	-0.044	0.021	0.0374
rs9267540	T	HLA-DPA1	1	-0.087	0.036	0.01479
rs9267541	T	HLA-DPA1	1	-0.087	0.036	0.01479
rs28366157	T	HLA-DPA1	1	0.137	0.04	0.0006935
rs9267546	T	HLA-DPA1	1	-0.079	0.033	0.01617
rs9267547	T	HLA-DPA1	1	-0.079	0.033	0.01617
rs6916278	T	HLA-DPA1	1	0.135	0.036	0.0001917
rs405722	T	HLA-DPA1	1	-0.072	0.036	0.04784
rs805293	T	HLA-DPA1	1	0.039	0.019	0.03717
rs453098	T	HLA-DPA1	1	-0.076	0.036	0.03755
rs28366162	T	HLA-DPA1	1	0.128	0.035	0.0002985
rs707937	T	HLA-DPA1	1	0.074	0.024	0.001843
rs6914412	T	HLA-DPA1	1	0.076	0.031	0.0146
rs115487693	T	HLA-DPA1	1	0.12	0.049	0.01442
rs6907185	T	HLA-DPA1	1	0.079	0.032	0.01481
rs114387109	T	HLA-DPA1	1	0.119	0.048	0.01383
rs7743807	T	HLA-DPA1	1	0.119	0.041	0.004159
rs6939227	T	HLA-DPA1	1	0.119	0.041	0.004159
rs511294	T	HLA-DPA1	1	0.096	0.035	0.006679
rs544167	T	HLA-DPA1	1	0.096	0.035	0.006679
rs498240	T	HLA-DPA1	1	0.096	0.035	0.006679
rs9267677	T	HLA-DPA1	1	-0.075	0.031	0.01705
rs621701	T	HLA-DPA1	1	0.092	0.035	0.008545
rs1042663	T	HLA-DPA1	1	0.071	0.031	0.02345
rs2507953	T	HLA-DPA1	1	0.071	0.031	0.02335
rs550605	T	HLA-DPA1	1	0.071	0.031	0.02255
rs653414	T	HLA-DPA1	1	0.071	0.031	0.02255
rs638383	T	HLA-DPA1	1	0.115	0.041	0.00521
rs497239	T	HLA-DPA1	1	0.071	0.031	0.02255
rs609061	T	HLA-DPA1	1	0.071	0.031	0.02255
rs2242572	T	HLA-DPA1	1	0.071	0.031	0.02255
rs547154	T	HLA-DPA1	1	0.071	0.031	0.02255
rs641153	T	HLA-DPA1	1	0.071	0.031	0.0224
rs512559	T	HLA-DPA1	1	0.115	0.041	0.00521
rs541862	T	HLA-DPA1	1	0.071	0.031	0.02255
rs522162	T	HLA-DPA1	1	0.071	0.031	0.02255
rs760070	T	HLA-DPA1	1	0.071	0.031	0.02255
rs550513	T	HLA-DPA1	1	0.071	0.031	0.02255
rs403569	T	HLA-DPA1	1	0.071	0.031	0.02255
rs438999	T	HLA-DPA1	1	0.071	0.031	0.02255
rs444921	T	HLA-DPA1	1	0.08	0.027	0.002641
rs406936	T	HLA-DPA1	1	0.08	0.027	0.002641
rs454212	T	HLA-DPA1	1	0.08	0.027	0.002641
rs453821	T	HLA-DPA1	1	0.08	0.027	0.002641
rs34241101	T	HLA-DPA1	1	-0.082	0.036	0.02533
rs449643	T	HLA-DPA1	1	0.08	0.027	0.002641
rs449283	T	HLA-DPA1	1	0.114	0.041	0.005256
rs17207867	T	HLA-DPA1	1	-0.085	0.034	0.01416
rs35337578	T	HLA-DPA1	1	-0.085	0.034	0.01416
rs416002	T	HLA-DPA1	1	0.114	0.041	0.005256
rs374780	T	HLA-DPA1	1	0.114	0.041	0.005256
rs387608	T	HLA-DPA1	1	0.081	0.027	0.0024
rs389512	T	HLA-DPA1	1	0.078	0.026	0.003026
rs34214527	T	HLA-DPA1	1	-0.083	0.032	0.009901
rs2077580	T	HLA-DPA1	1	-0.078	0.032	0.01544
rs12198173	T	HLA-DPA1	1	-0.078	0.032	0.01544
rs204885	T	HLA-DPA1	1	0.109	0.047	0.02122
rs12211410	T	HLA-DPA1	1	-0.074	0.032	0.02227
rs13199524	T	HLA-DPA1	1	-0.077	0.033	0.02003
rs1269854	T	HLA-DPA1	1	0.102	0.04	0.01085
rs1269853	T	HLA-DPA1	1	0.083	0.042	0.04517
rs204890	T	HLA-DPA1	1	0.122	0.045	0.006302
rs204889	T	HLA-DPA1	1	0.109	0.049	0.02698
rs1269851	T	HLA-DPA1	1	0.103	0.041	0.01102
rs204894	T	HLA-DPA1	1	0.095	0.039	0.01479
rs204892	T	HLA-DPA1	1	0.088	0.039	0.02574
rs2555456	T	HLA-DPA1	1	0.103	0.041	0.01102
rs388629	T	HLA-DPA1	1	0.091	0.039	0.0213
rs505997	T	HLA-DPA1	1	0.104	0.04	0.00996
rs386996	T	HLA-DPA1	1	0.104	0.04	0.009899
rs2849013	T	HLA-DPA1	1	0.104	0.04	0.009899
rs1269839	T	HLA-DPA1	1	0.104	0.04	0.009899
rs204991	T	HLA-DPA1	1	0.05	0.023	0.02853
rs204990	T	HLA-DPA1	1	0.05	0.023	0.02853
rs204989	T	HLA-DPA1	1	0.049	0.023	0.03191
rs434841	T	HLA-DPA1	1	0.042	0.021	0.04851
rs391755	T	HLA-DPA1	1	-0.091	0.039	0.01984
rs397081	T	HLA-DPA1	1	-0.134	0.046	0.003942
rs508445	T	HLA-DPA1	1	-0.097	0.041	0.0185
rs9267947	T	HLA-DPA1	1	0.04	0.019	0.03367
rs454748	T	HLA-DPA1	1	-0.043	0.019	0.02463
rs9267956	T	HLA-DPA1	1	-0.048	0.019	0.01304
rs440169	T	HLA-DPA1	1	-0.045	0.019	0.01996
rs9267958	T	HLA-DPA1	1	-0.045	0.019	0.01996
rs563412	T	HLA-DPA1	1	-0.046	0.019	0.01661
rs1559876	T	HLA-DPA1	1	-0.049	0.019	0.01206
rs2894239	T	HLA-DPA1	1	-0.045	0.019	0.01996
rs2395110	T	HLA-DPA1	1	-0.046	0.019	0.01661
rs3115576	T	HLA-DPA1	1	-0.045	0.019	0.01996
rs6457509	T	HLA-DPA1	1	-0.045	0.019	0.01996
rs9267971	T	HLA-DPA1	1	-0.045	0.019	0.01996
rs2894240	T	HLA-DPA1	1	-0.045	0.019	0.01996
rs3115573	T	HLA-DPA1	1	-0.045	0.019	0.01996
rs3130315	T	HLA-DPA1	1	-0.045	0.019	0.01997
rs3115570	T	HLA-DPA1	1	-0.041	0.019	0.03355
rs9268035	T	HLA-DPA1	1	-0.04	0.019	0.04054
rs4959091	T	HLA-DPA1	1	-0.039	0.019	0.04131
rs2395114	T	HLA-DPA1	1	-0.039	0.019	0.04131
rs555826822	T	HLA-DPA1	1	-0.039	0.019	0.04191
rs4713518	T	HLA-DPA1	1	-0.039	0.019	0.04191
rs482194	T	HLA-DPA1	1	-0.039	0.019	0.04567
rs502626	T	HLA-DPA1	1	-0.039	0.019	0.04567
rs547261	T	HLA-DPA1	1	-0.038	0.019	0.04944
rs531094	T	HLA-DPA1	1	-0.038	0.019	0.04765
rs498422	T	HLA-DPA1	1	0.08	0.037	0.03103
rs574710	T	HLA-DPA1	1	-0.039	0.019	0.04161
rs547077	T	HLA-DPA1	1	-0.039	0.019	0.04161
rs570963	T	HLA-DPA1	1	0.071	0.029	0.01433
rs485774	T	HLA-DPA1	1	-0.038	0.019	0.04944
rs521828	T	HLA-DPA1	1	0.045	0.021	0.03149
rs523627	T	HLA-DPA1	1	-0.038	0.019	0.04944
rs525607	T	HLA-DPA1	1	-0.039	0.019	0.04161
rs552339	T	HLA-DPA1	1	-0.038	0.019	0.04944
rs533885	T	HLA-DPA1	1	-0.038	0.019	0.04945
rs504203	T	HLA-DPA1	1	-0.038	0.019	0.04944
rs524578	T	HLA-DPA1	1	-0.039	0.019	0.04397
rs9348880	T	HLA-DPA1	1	-0.039	0.019	0.04397
rs9348881	T	HLA-DPA1	1	-0.039	0.019	0.04294
rs9366793	T	HLA-DPA1	1	-0.039	0.019	0.04397
rs9380290	T	HLA-DPA1	1	-0.039	0.019	0.04397
rs6929776	T	HLA-DPA1	1	-0.039	0.019	0.04397
rs2022533	T	HLA-DPA1	1	-0.039	0.019	0.04397
rs2143466	T	HLA-DPA1	1	-0.039	0.019	0.04128
rs4576282	T	HLA-DPA1	1	-0.038	0.019	0.04908
rs4959092	T	HLA-DPA1	1	-0.038	0.019	0.04908
rs4959093	T	HLA-DPA1	1	-0.038	0.019	0.04908
rs4959094	T	HLA-DPA1	1	-0.038	0.019	0.04908
rs4959025	T	HLA-DPA1	1	-0.038	0.019	0.04593
rs4959026	T	HLA-DPA1	1	-0.038	0.019	0.04593
rs4959096	T	HLA-DPA1	1	-0.038	0.019	0.04593
rs9268283	T	HLA-DPA1	1	-0.038	0.019	0.04593
rs9268284	T	HLA-DPA1	1	-0.038	0.019	0.04908
rs9268285	T	HLA-DPA1	1	-0.038	0.019	0.04908
rs2076542	T	HLA-DPA1	1	-0.038	0.019	0.04676
rs2076541	T	HLA-DPA1	1	-0.038	0.019	0.04593
rs2076538	T	HLA-DPA1	1	-0.038	0.019	0.04593
rs9268326	T	HLA-DPA1	1	-0.04	0.019	0.04003
rs9268343	T	HLA-DPA1	1	-0.038	0.019	0.04676
rs9268345	T	HLA-DPA1	1	-0.04	0.019	0.04003
rs9268368	T	HLA-DPA1	1	-0.04	0.019	0.04003
rs2073046	T	HLA-DPA1	1	-0.04	0.019	0.04003
rs6903816	T	HLA-DPA1	1	0.048	0.024	0.04718
rs9268384	T	HLA-DPA1	1	-0.04	0.019	0.04003
rs2050190	T	HLA-DPA1	1	0.042	0.021	0.04119
rs3117103	T	HLA-DPA1	1	0.065	0.029	0.02351
rs17208671	T	HLA-DPA1	1	0.047	0.023	0.03999
rs113669229	T	HLA-DPA1	1	0.053	0.025	0.03563
rs4248166	T	HLA-DPA1	1	0.053	0.025	0.03586
rs10947260	T	HLA-DPA1	1	0.077	0.039	0.04543
rs9268528	T	HLA-DPA1	1	-0.051	0.02	0.009684
rs4959028	T	HLA-DPA1	1	0.115	0.038	0.00227
rs9268542	T	HLA-DPA1	1	-0.046	0.019	0.01808
rs9268544	T	HLA-DPA1	1	-0.046	0.019	0.01808
rs9268545	T	HLA-DPA1	1	-0.046	0.019	0.01808
rs9268556	T	HLA-DPA1	1	-0.046	0.019	0.01807
rs3135369	T	HLA-DPA1	1	0.046	0.022	0.03745
rs9296027	T	HLA-DPA1	1	0.071	0.027	0.009515
rs9469109	T	HLA-DPA1	1	0.071	0.027	0.009638
rs28366195	T	HLA-DPA1	1	0.11	0.041	0.007535
rs9501622	T	HLA-DPA1	1	0.07	0.027	0.01109
rs732162	T	HLA-DPA1	1	0.053	0.02	0.008635
rs2187818	T	HLA-DPA1	1	-0.05	0.02	0.01016
rs9268579	T	HLA-DPA1	1	-0.05	0.02	0.01016
rs9268583	T	HLA-DPA1	1	-0.05	0.02	0.01016
rs9268585	T	HLA-DPA1	1	-0.05	0.02	0.01016
rs4959100	T	HLA-DPA1	1	0.09	0.028	0.001501
rs9268589	T	HLA-DPA1	1	-0.05	0.02	0.01107
rs9469110	T	HLA-DPA1	1	0.09	0.028	0.001501
rs7756262	T	HLA-DPA1	1	-0.05	0.02	0.01107
rs4348358	T	HLA-DPA1	1	-0.05	0.02	0.01107
rs4321864	T	HLA-DPA1	1	-0.047	0.02	0.01996
rs9268605	T	HLA-DPA1	1	-0.05	0.02	0.01107
rs9268606	T	HLA-DPA1	1	-0.05	0.02	0.01107
rs9501626	T	HLA-DPA1	1	0.09	0.028	0.001501
rs9268609	T	HLA-DPA1	1	-0.05	0.02	0.01107
rs9268610	T	HLA-DPA1	1	-0.05	0.02	0.01107
rs7753264	T	HLA-DPA1	1	-0.05	0.02	0.01107
rs7773756	T	HLA-DPA1	1	-0.05	0.02	0.01107
rs2027856	T	HLA-DPA1	1	0.09	0.028	0.001501
rs9268615	T	HLA-DPA1	1	-0.048	0.02	0.01431
rs4612206	T	HLA-DPA1	1	-0.05	0.02	0.01107
rs9268634	T	HLA-DPA1	1	-0.05	0.02	0.01085
rs14004	T	HLA-DPA1	1	-0.052	0.019	0.007083
rs41270488	T	HLA-DPA1	1	-0.08	0.038	0.03645
rs9268645	T	HLA-DPA1	1	-0.05	0.02	0.01085
rs9268657	T	HLA-DPA1	1	-0.051	0.02	0.009845
rs6911777	T	HLA-DPA1	1	0.088	0.035	0.01267
rs9268671	T	HLA-DPA1	1	-0.046	0.02	0.02163
rs115549271	T	HLA-DPA1	1	0.055	0.025	0.02505
rs78633917	T	HLA-DPA1	1	0.051	0.025	0.04441
HLA_DRB1_11	T	HLA-DPA1	1	-0.073	0.037	0.04855
rs9273325	T	HLA-DPA1	1	0.054	0.026	0.03314
rs9273371	T	HLA-DPA1	1	0.047	0.021	0.0267
HLA_DQB1_03	T	HLA-DPA1	1	-0.06	0.02	0.002858
HLA_DQB1_03.01	T	HLA-DPA1	1	-0.065	0.025	0.008997
rs1130420	T	HLA-DPA1	1	-0.082	0.037	0.02758
rs41270887	T	HLA-DPA1	1	-0.067	0.024	0.006298
rs9273852	T	HLA-DPA1	1	0.047	0.019	0.0158
rs28371207	T	HLA-DPA1	1	-0.045	0.021	0.03327
rs17211861	T	HLA-DPA1	1	-0.064	0.024	0.008091
rs17205528	T	HLA-DPA1	1	-0.051	0.023	0.02564
rs35195457	T	HLA-DPA1	1	-0.073	0.024	0.002622
rs9274733	T	HLA-DPA1	1	-0.039	0.019	0.04494
rs28891406	T	HLA-DPA1	1	-0.061	0.023	0.007011
rs28746891	T	HLA-DPA1	1	-0.066	0.022	0.002327
rs9275081	T	HLA-DPA1	1	-0.039	0.019	0.04471
rs9275085	T	HLA-DPA1	1	-0.039	0.019	0.04492
rs9275086	T	HLA-DPA1	1	-0.039	0.019	0.0443
rs28746905	T	HLA-DPA1	1	-0.062	0.022	0.003817
rs9275087	T	HLA-DPA1	1	-0.039	0.019	0.04546
rs28891485	T	HLA-DPA1	1	-0.062	0.022	0.003817
rs9275106	T	HLA-DPA1	1	-0.039	0.019	0.04546
rs9275112	T	HLA-DPA1	1	-0.038	0.019	0.04715
rs28746924	T	HLA-DPA1	1	-0.064	0.022	0.002989
rs9275114	T	HLA-DPA1	1	-0.04	0.019	0.03904
rs9275116	T	HLA-DPA1	1	-0.04	0.019	0.03903
rs9275123	T	HLA-DPA1	1	-0.039	0.019	0.04528
rs9275131	T	HLA-DPA1	1	-0.038	0.019	0.04767
rs9275133	T	HLA-DPA1	1	-0.038	0.019	0.04767
rs17205717	T	HLA-DPA1	1	-0.062	0.022	0.004063
rs9275136	T	HLA-DPA1	1	-0.039	0.019	0.0454
rs17205738	T	HLA-DPA1	1	-0.062	0.022	0.004056
rs17212090	T	HLA-DPA1	1	-0.062	0.022	0.003817
rs9275139	T	HLA-DPA1	1	-0.039	0.019	0.04545
rs9275141	T	HLA-DPA1	1	-0.039	0.019	0.04546
rs17205823	T	HLA-DPA1	1	-0.066	0.022	0.002292
rs17205844	T	HLA-DPA1	1	-0.063	0.022	0.003816
rs17205851	T	HLA-DPA1	1	-0.063	0.022	0.003816
rs9275145	T	HLA-DPA1	1	-0.039	0.019	0.04546
rs9275146	T	HLA-DPA1	1	-0.039	0.019	0.04504
rs17212216	T	HLA-DPA1	1	-0.063	0.022	0.003757
rs17212223	T	HLA-DPA1	1	-0.063	0.024	0.009324
rs17212279	T	HLA-DPA1	1	-0.062	0.022	0.003904
rs2856695	T	HLA-DPA1	1	-0.04	0.019	0.0386
rs17212329	T	HLA-DPA1	1	-0.062	0.022	0.004266
rs17206012	T	HLA-DPA1	1	-0.062	0.021	0.004202
rs17212343	T	HLA-DPA1	1	-0.062	0.021	0.004145
rs17206035	T	HLA-DPA1	1	-0.063	0.022	0.003721
rs17206049	T	HLA-DPA1	1	-0.063	0.022	0.003427
rs3021058	T	HLA-DPA1	1	-0.039	0.019	0.04352
rs3021057	T	HLA-DPA1	1	-0.039	0.019	0.04232
rs9275154	T	HLA-DPA1	1	-0.039	0.019	0.04625
rs17212448	T	HLA-DPA1	1	-0.061	0.022	0.004598
rs28746942	T	HLA-DPA1	1	-0.061	0.022	0.004537
rs9275162	T	HLA-DPA1	1	-0.039	0.019	0.04633
rs28746946	T	HLA-DPA1	1	-0.062	0.022	0.003933
rs28746953	T	HLA-DPA1	1	-0.063	0.022	0.003659
rs28746954	T	HLA-DPA1	1	-0.063	0.022	0.003659
rs28746955	T	HLA-DPA1	1	-0.063	0.022	0.003729
rs28746962	T	HLA-DPA1	1	-0.063	0.022	0.003753
rs28371251	T	HLA-DPA1	1	-0.052	0.02	0.009155
rs28746964	T	HLA-DPA1	1	-0.065	0.022	0.002718
rs28746965	T	HLA-DPA1	1	-0.067	0.022	0.002192
rs28746967	T	HLA-DPA1	1	-0.062	0.022	0.003862
rs2856693	T	HLA-DPA1	1	-0.039	0.019	0.04545
rs28746976	T	HLA-DPA1	1	-0.067	0.022	0.002078
rs28746977	T	HLA-DPA1	1	-0.066	0.022	0.00234
rs28746982	T	HLA-DPA1	1	-0.062	0.022	0.003817
rs28746992	T	HLA-DPA1	1	-0.062	0.022	0.003882
rs28746994	T	HLA-DPA1	1	-0.062	0.022	0.003825
rs28746997	T	HLA-DPA1	1	-0.063	0.022	0.00355
rs28746998	T	HLA-DPA1	1	-0.062	0.022	0.004254
rs28747007	T	HLA-DPA1	1	-0.063	0.022	0.003415
rs28747013	T	HLA-DPA1	1	-0.062	0.022	0.003878
rs28747015	T	HLA-DPA1	1	-0.062	0.022	0.003817
rs28747016	T	HLA-DPA1	1	-0.062	0.022	0.003817
rs28747023	T	HLA-DPA1	1	-0.046	0.021	0.02718
rs28747026	T	HLA-DPA1	1	-0.062	0.022	0.003817
rs2856686	T	HLA-DPA1	1	-0.039	0.019	0.04546
rs28747028	T	HLA-DPA1	1	-0.062	0.022	0.003817
rs28747030	T	HLA-DPA1	1	-0.062	0.022	0.003815
rs28747032	T	HLA-DPA1	1	-0.062	0.022	0.003817
rs28747033	T	HLA-DPA1	1	-0.062	0.022	0.003817
rs28747034	T	HLA-DPA1	1	-0.062	0.022	0.003817
rs28747038	T	HLA-DPA1	1	-0.061	0.021	0.004511
rs28747047	T	HLA-DPA1	1	-0.061	0.022	0.004535
rs28747059	T	HLA-DPA1	1	-0.064	0.022	0.003152
rs4538747	T	HLA-DPA1	1	-0.062	0.022	0.003815
rs4642516	T	HLA-DPA1	1	-0.039	0.019	0.04546
rs9405119	T	HLA-DPA1	1	-0.062	0.022	0.003817
rs9275208	T	HLA-DPA1	1	-0.05	0.019	0.009841
rs9275210	T	HLA-DPA1	1	-0.051	0.019	0.009241
rs9368737	T	HLA-DPA1	1	-0.05	0.02	0.01207
rs5002702	T	HLA-DPA1	1	-0.038	0.019	0.04552
rs28891493	T	HLA-DPA1	1	-0.062	0.022	0.003817
rs5000634	T	HLA-DPA1	1	-0.044	0.02	0.02491
rs5000632	T	HLA-DPA1	1	-0.066	0.022	0.002408
rs6457622	T	HLA-DPA1	1	-0.046	0.02	0.0206
rs7745040	T	HLA-DPA1	1	-0.046	0.02	0.0206
rs9357152	T	HLA-DPA1	1	-0.066	0.022	0.002408
rs2856667	T	HLA-DPA1	1	-0.039	0.019	0.04518
rs9394113	T	HLA-DPA1	1	-0.066	0.022	0.002408
rs2856664	T	HLA-DPA1	1	-0.053	0.02	0.008431
rs2856726	T	HLA-DPA1	1	-0.054	0.02	0.007438
rs114968045	T	HLA-DPA1	1	-0.083	0.036	0.02352
rs2858312	T	HLA-DPA1	1	-0.049	0.021	0.01776
rs2858310	T	HLA-DPA1	1	-0.04	0.02	0.04566
rs2647046	T	HLA-DPA1	1	-0.04	0.02	0.04576
rs9501648	T	HLA-DPA1	1	-0.064	0.022	0.003136
rs2647050	T	HLA-DPA1	1	-0.052	0.02	0.00907
rs2856718	T	HLA-DPA1	1	-0.052	0.02	0.00907
rs2856704	T	HLA-DPA1	1	-0.055	0.02	0.006149
rs28772281	T	HLA-DPA1	1	-0.066	0.022	0.002469
rs9275511	T	HLA-DPA1	1	-0.046	0.019	0.01718
rs28772285	T	HLA-DPA1	1	-0.062	0.022	0.003909
rs28772287	T	HLA-DPA1	1	-0.062	0.022	0.003909
rs9275516	T	HLA-DPA1	1	-0.047	0.019	0.01613
rs9275517	T	HLA-DPA1	1	-0.047	0.02	0.01705
rs9275518	T	HLA-DPA1	1	-0.046	0.02	0.01928
rs17212671	T	HLA-DPA1	1	-0.055	0.02	0.006149
rs17206343	T	HLA-DPA1	1	-0.055	0.02	0.006149
rs17206350	T	HLA-DPA1	1	-0.04	0.019	0.03412
rs9275524	T	HLA-DPA1	1	-0.047	0.02	0.01705
rs17212748	T	HLA-DPA1	1	-0.055	0.02	0.006149
rs17212818	T	HLA-DPA1	1	-0.055	0.02	0.006138
rs17212832	T	HLA-DPA1	1	-0.055	0.02	0.006149
rs28371295	T	HLA-DPA1	1	-0.053	0.02	0.00812
rs16898264	T	HLA-DPA1	1	-0.053	0.02	0.008305
rs9275556	T	HLA-DPA1	1	-0.045	0.02	0.02232
rs9275557	T	HLA-DPA1	1	-0.046	0.02	0.01749
rs28371297	T	HLA-DPA1	1	-0.053	0.02	0.008124
rs17581305	T	HLA-DPA1	1	-0.053	0.02	0.008124
rs28371302	T	HLA-DPA1	1	-0.053	0.02	0.008075
rs9275563	T	HLA-DPA1	1	-0.054	0.019	0.005147
rs9275565	T	HLA-DPA1	1	-0.047	0.02	0.01714
rs28755390	T	HLA-DPA1	1	-0.055	0.02	0.006177
rs9275567	T	HLA-DPA1	1	-0.047	0.02	0.0172
rs9275569	T	HLA-DPA1	1	-0.046	0.02	0.01941
rs6932517	T	HLA-DPA1	1	-0.047	0.02	0.01721
rs9275570	T	HLA-DPA1	1	-0.047	0.02	0.01719
rs28371315	T	HLA-DPA1	1	-0.056	0.02	0.004766
rs3998157	T	HLA-DPA1	1	-0.047	0.02	0.01711
rs3957217	T	HLA-DPA1	1	-0.056	0.02	0.004769
rs4273729	T	HLA-DPA1	1	-0.047	0.02	0.01705
rs76881453	T	HLA-DPA1	1	-0.055	0.02	0.006197
rs28371317	T	HLA-DPA1	1	-0.055	0.02	0.006197
rs28371318	T	HLA-DPA1	1	-0.055	0.02	0.006197
rs28371319	T	HLA-DPA1	1	-0.055	0.02	0.006192
rs9275572	T	HLA-DPA1	1	-0.047	0.02	0.01705
rs28371322	T	HLA-DPA1	1	-0.055	0.02	0.006392
rs28371324	T	HLA-DPA1	1	-0.055	0.02	0.006453
rs9275573	T	HLA-DPA1	1	-0.046	0.02	0.01922
rs28371329	T	HLA-DPA1	1	-0.055	0.02	0.006837
rs28371330	T	HLA-DPA1	1	-0.054	0.02	0.007088
rs28371333	T	HLA-DPA1	1	-0.055	0.02	0.006481
rs17615293	T	HLA-DPA1	1	-0.054	0.02	0.007384
rs17581404	T	HLA-DPA1	1	-0.054	0.02	0.00798
rs12203586	T	HLA-DPA1	1	-0.054	0.02	0.00798
rs2647083	T	HLA-DPA1	1	-0.053	0.02	0.008272
rs9378125	T	HLA-DPA1	1	-0.065	0.022	0.003104
rs2647084	T	HLA-DPA1	1	-0.054	0.02	0.007794
rs28772303	T	HLA-DPA1	1	-0.066	0.026	0.01025
rs17581425	T	HLA-DPA1	1	-0.046	0.022	0.03809
rs7745656	T	HLA-DPA1	1	-0.048	0.022	0.03167
rs2647087	T	HLA-DPA1	1	-0.048	0.022	0.03167
rs2858333	T	HLA-DPA1	1	-0.046	0.022	0.03769
rs2647088	T	HLA-DPA1	1	-0.046	0.022	0.03809
rs2647089	T	HLA-DPA1	1	-0.048	0.022	0.03167
rs3916766	T	HLA-DPA1	1	-0.046	0.022	0.03813
rs6935723	T	HLA-DPA1	1	-0.047	0.022	0.03188
rs3104404	T	HLA-DPA1	1	-0.069	0.025	0.005076
rs3104406	T	HLA-DPA1	1	-0.048	0.019	0.01352
rs3104407	T	HLA-DPA1	1	-0.038	0.019	0.04284
rs3129735	T	HLA-DPA1	1	0.054	0.027	0.04405
rs3104397	T	HLA-DPA1	1	0.054	0.027	0.04243
rs12177980	T	HLA-DPA1	1	-0.042	0.019	0.02788
rs3129737	T	HLA-DPA1	1	0.054	0.027	0.04243
rs3104401	T	HLA-DPA1	1	0.054	0.027	0.04243
rs9275691	T	HLA-DPA1	1	0.054	0.027	0.04243
rs9275715	T	HLA-DPA1	1	0.054	0.027	0.04243
rs9275733	T	HLA-DPA1	1	0.054	0.027	0.04231
rs9275768	T	HLA-DPA1	1	0.054	0.027	0.04268
rs9461799	T	HLA-DPA1	1	-0.042	0.019	0.02803
rs9275799	T	HLA-DPA1	1	0.055	0.027	0.03883
rs9275828	T	HLA-DPA1	1	0.054	0.027	0.04243
rs77393431	T	HLA-DPA1	1	0.054	0.027	0.04243
rs9469244	T	HLA-DPA1	1	0.054	0.027	0.04243
rs9469246	T	HLA-DPA1	1	-0.042	0.019	0.02733
rs9275902	T	HLA-DPA1	1	0.055	0.027	0.03883
rs9275927	T	HLA-DPA1	1	0.055	0.027	0.03883
rs13206011	T	HLA-DPA1	1	-0.041	0.019	0.02745
rs2858892	T	HLA-DPA1	1	-0.041	0.019	0.02952
rs2858890	T	HLA-DPA1	1	-0.05	0.021	0.0153
rs2858889	T	HLA-DPA1	1	-0.042	0.019	0.02803
rs2859112	T	HLA-DPA1	1	-0.041	0.019	0.02954
rs9276158	T	HLA-DPA1	1	0.055	0.027	0.03883
rs2859101	T	HLA-DPA1	1	-0.038	0.019	0.04428
rs2859100	T	HLA-DPA1	1	-0.038	0.019	0.04428
rs17500468	T	HLA-DPA1	1	-0.066	0.029	0.02401
rs113400890	T	HLA-DPA1	1	-0.061	0.029	0.03452
rs114920411	T	HLA-DPA1	1	-0.095	0.048	0.04718
rs9296042	T	HLA-DPA1	1	-0.044	0.019	0.01948
rs9296043	T	HLA-DPA1	1	-0.047	0.019	0.01234
rs1585891	T	HLA-DPA1	1	-0.047	0.019	0.01241
rs6901084	T	HLA-DPA1	1	-0.047	0.019	0.01247
rs6457661	T	HLA-DPA1	1	-0.047	0.019	0.01254
rs1383264	T	HLA-DPA1	1	-0.047	0.019	0.01122
rs2857208	T	HLA-DPA1	1	0.071	0.034	0.03539
rs1800454	T	HLA-DPA1	1	-0.062	0.028	0.02564
rs1351383	T	HLA-DPA1	1	-0.041	0.019	0.03376
rs1351382	T	HLA-DPA1	1	-0.041	0.019	0.03376
rs3763347	T	HLA-DPA1	1	-0.039	0.019	0.04044
rs3763346	T	HLA-DPA1	1	-0.038	0.019	0.04463
rs2071534	T	HLA-DPA1	1	-0.038	0.019	0.04503
rs2071477	T	HLA-DPA1	1	-0.039	0.019	0.0404
rs2071476	T	HLA-DPA1	1	-0.038	0.019	0.04524
rs6930981	T	HLA-DPA1	1	-0.038	0.019	0.04564
rs9276820	T	HLA-DPA1	1	-0.038	0.019	0.04383
rs9276825	T	HLA-DPA1	1	-0.038	0.019	0.04376
rs7767288	T	HLA-DPA1	1	-0.041	0.019	0.03257
rs7766900	T	HLA-DPA1	1	-0.038	0.019	0.04419
rs9276826	T	HLA-DPA1	1	-0.062	0.031	0.04488
rs9276831	T	HLA-DPA1	1	-0.069	0.03	0.02079
rs1871667	T	HLA-DPA1	1	-0.041	0.019	0.03304
rs9276920	T	HLA-DPA1	1	-0.061	0.031	0.04535
rs9276921	T	HLA-DPA1	1	-0.06	0.031	0.04987
rs23544	T	HLA-DPA1	1	-0.047	0.019	0.01289
rs68600	T	HLA-DPA1	1	-0.04	0.019	0.03794
rs171329	T	HLA-DPA1	1	-0.045	0.019	0.01494
rs1042337	T	HLA-DPA1	1	-0.044	0.021	0.03503
rs194675	T	HLA-DPA1	1	-0.054	0.019	0.004437
rs2857096	T	HLA-DPA1	1	-0.043	0.02	0.03163
rs189865	T	HLA-DPA1	1	-0.042	0.02	0.03454
rs194682	T	HLA-DPA1	1	-0.04	0.02	0.04634
rs16871226	T	HLA-DPA1	1	0.099	0.048	0.03997
rs115420072	T	HLA-DPA1	1	0.11	0.049	0.02503
rs209474	T	HLA-DPA1	1	-0.039	0.019	0.04412
rs209475	T	HLA-DPA1	1	-0.043	0.02	0.02871
rs9276931	T	HLA-DPA1	1	0.07	0.03	0.01886
rs129653	T	HLA-DPA1	1	-0.044	0.02	0.027
rs206783	T	HLA-DPA1	1	-0.042	0.019	0.02842
rs206786	T	HLA-DPA1	1	-0.042	0.019	0.02886
rs683208	T	HLA-DPA1	1	-0.04	0.02	0.04162
rs17220479	T	HLA-DPA1	1	0.099	0.048	0.03997
rs620202	T	HLA-DPA1	1	-0.051	0.021	0.0164
rs11908	T	HLA-DPA1	1	-0.049	0.02	0.01374
rs206781	T	HLA-DPA1	1	-0.046	0.02	0.02037
rs2066751	T	HLA-DPA1	1	0.099	0.048	0.03997
rs2066752	T	HLA-DPA1	1	0.085	0.037	0.02069
rs565876	T	HLA-DPA1	1	-0.048	0.02	0.01428
rs16871297	T	HLA-DPA1	1	0.099	0.048	0.03997
rs16871300	T	HLA-DPA1	1	0.099	0.048	0.03997
rs176249	T	HLA-DPA1	1	-0.048	0.02	0.01426
rs206775	T	HLA-DPA1	1	-0.043	0.02	0.02763
rs172276	T	HLA-DPA1	1	-0.043	0.02	0.02878
rs9500927	T	HLA-DPA1	1	0.058	0.025	0.01864
rs206768	T	HLA-DPA1	1	-0.043	0.02	0.02931
rs11757367	T	HLA-DPA1	1	0.059	0.025	0.01745
rs486691	T	HLA-DPA1	1	-0.042	0.02	0.03239
rs206765	T	HLA-DPA1	1	-0.06	0.02	0.002647
rs176248	T	HLA-DPA1	1	0.091	0.021	2.447e-05
rs116173871	T	HLA-DPA1	1	-0.126	0.035	0.0002621
rs13205975	T	HLA-DPA1	1	-0.083	0.042	0.04809
rs11966070	T	HLA-DPA1	1	-0.116	0.033	0.0003692
rs3128931	T	HLA-DPA1	1	0.057	0.022	0.008313
rs3129304	T	HLA-DPA1	1	0.058	0.025	0.02231
rs3129303	T	HLA-DPA1	1	0.057	0.025	0.02375
rs3129302	T	HLA-DPA1	1	0.105	0.043	0.01448
rs396090	T	HLA-DPA1	1	-0.041	0.019	0.02988
rs429916	T	HLA-DPA1	1	0.127	0.033	0.0001027
rs3763342	T	HLA-DPA1	1	0.075	0.027	0.005083
rs4713603	T	HLA-DPA1	1	0.08	0.018	1.411e-05
rs4711313	T	HLA-DPA1	1	0.08	0.018	1.411e-05
rs4713604	T	HLA-DPA1	1	0.056	0.019	0.003109
rs13207475	T	HLA-DPA1	1	-0.084	0.037	0.02152
rs4486068	T	HLA-DPA1	1	0.08	0.018	1.407e-05
rs3130603	T	HLA-DPA1	1	0.054	0.027	0.0448
rs9276989	T	HLA-DPA1	1	0.08	0.018	1.407e-05
rs6457697	T	HLA-DPA1	1	0.08	0.018	1.407e-05
rs34354079	T	HLA-DPA1	1	-0.084	0.037	0.02152
rs6457699	T	HLA-DPA1	1	0.08	0.018	1.407e-05
rs4435981	T	HLA-DPA1	1	0.08	0.018	1.407e-05
rs9276991	T	HLA-DPA1	1	-0.105	0.041	0.009838
rs9276992	T	HLA-DPA1	1	-0.105	0.041	0.009838
rs34570277	T	HLA-DPA1	1	-0.084	0.037	0.02152
rs2395304	T	HLA-DPA1	1	0.078	0.018	1.987e-05
rs2163472	T	HLA-DPA1	1	0.077	0.018	2.713e-05
rs13198486	T	HLA-DPA1	1	-0.084	0.037	0.02146
rs9276993	T	HLA-DPA1	1	0.077	0.018	2.713e-05
rs11964504	T	HLA-DPA1	1	-0.082	0.039	0.03534
rs11964507	T	HLA-DPA1	1	-0.082	0.039	0.03534
rs6935846	T	HLA-DPA1	1	0.077	0.018	2.661e-05
rs9276994	T	HLA-DPA1	1	0.09	0.019	1.356e-06
rs3130604	T	HLA-DPA1	1	0.054	0.027	0.0448
rs2395305	T	HLA-DPA1	1	0.077	0.018	2.582e-05
rs4713605	T	HLA-DPA1	1	0.056	0.019	0.002695
rs72858180	T	HLA-DPA1	1	-0.116	0.043	0.007383
rs6457701	T	HLA-DPA1	1	0.09	0.019	1.285e-06
rs3130606	T	HLA-DPA1	1	0.054	0.027	0.0448
rs6906405	T	HLA-DPA1	1	0.056	0.018	0.002085
rs6933782	T	HLA-DPA1	1	0.055	0.018	0.002493
rs71565363	T	HLA-DPA1	1	-0.083	0.037	0.02411
rs6933989	T	HLA-DPA1	1	0.057	0.018	0.001793
rs3130607	T	HLA-DPA1	1	0.054	0.027	0.0448
rs17220674	T	HLA-DPA1	1	-0.112	0.043	0.01008
rs17214290	T	HLA-DPA1	1	0.175	0.044	6.763e-05
rs6457702	T	HLA-DPA1	1	0.056	0.019	0.002666
rs17220695	T	HLA-DPA1	1	-0.117	0.044	0.007338
rs17214311	T	HLA-DPA1	1	-0.119	0.043	0.006315
rs13203651	T	HLA-DPA1	1	-0.083	0.037	0.02411
rs9296067	T	HLA-DPA1	1	-0.078	0.027	0.004338
rs13203715	T	HLA-DPA1	1	-0.097	0.029	0.001022
rs9296068	T	HLA-DPA1	1	0.072	0.019	0.0002158
rs35468596	T	HLA-DPA1	1	-0.086	0.036	0.01849
rs114545731	T	HLA-DPA1	1	0.177	0.035	4.302e-07
rs3097648	T	HLA-DPA1	1	-0.059	0.03	0.04872
rs7738250	T	HLA-DPA1	1	-0.085	0.036	0.01879
rs13215763	T	HLA-DPA1	1	-0.088	0.037	0.0165
rs3135196	T	HLA-DPA1	1	0.054	0.027	0.0407
rs1431396	T	HLA-DPA1	1	0.068	0.019	0.0003584
rs3130171	T	HLA-DPA1	1	0.068	0.019	0.0003718
rs13202658	T	HLA-DPA1	1	-0.1	0.036	0.006217
rs13192294	T	HLA-DPA1	1	-0.098	0.037	0.00743
rs380468	T	HLA-DPA1	1	0.069	0.021	0.00124
rs410179	T	HLA-DPA1	1	0.069	0.021	0.001251
rs71565365	T	HLA-DPA1	1	-0.098	0.037	0.00743
rs2858458	T	HLA-DPA1	1	0.069	0.021	0.001272
rs423196	T	HLA-DPA1	1	0.126	0.023	8.695e-08
rs13205699	T	HLA-DPA1	1	-0.1	0.036	0.006217
rs763469	T	HLA-DPA1	1	0.056	0.026	0.03312
rs141112	T	HLA-DPA1	1	0.069	0.021	0.001283
rs444821	T	HLA-DPA1	1	0.069	0.021	0.001283
rs34228538	T	HLA-DPA1	1	-0.1	0.036	0.006217
rs439852	T	HLA-DPA1	1	0.069	0.021	0.001283
rs412065	T	HLA-DPA1	1	0.069	0.021	0.001283
rs406477	T	HLA-DPA1	1	0.126	0.023	7.853e-08
rs9277052	T	HLA-DPA1	1	0.061	0.023	0.007658
rs663310	T	HLA-DPA1	1	0.069	0.021	0.001283
rs393906	T	HLA-DPA1	1	0.069	0.021	0.001283
rs398762	T	HLA-DPA1	1	-0.049	0.019	0.01096
rs3097659	T	HLA-DPA1	1	0.055	0.027	0.03787
rs71565366	T	HLA-DPA1	1	-0.1	0.036	0.006005
rs9277097	T	HLA-DPA1	1	0.09	0.039	0.02312
rs430620	T	HLA-DPA1	1	0.05	0.023	0.03183
rs3130179	T	HLA-DPA1	1	0.057	0.025	0.02436
rs3130582	T	HLA-DPA1	1	0.069	0.023	0.003247
rs3097662	T	HLA-DPA1	1	0.057	0.023	0.01194
rs3128955	T	HLA-DPA1	1	0.058	0.023	0.01111
rs9277138	T	HLA-DPA1	1	0.058	0.023	0.01171
rs9277140	T	HLA-DPA1	1	0.058	0.023	0.01168
rs9277150	T	HLA-DPA1	1	0.057	0.023	0.01217
rs3097663	T	HLA-DPA1	1	0.058	0.023	0.01128
rs9277171	T	HLA-DPA1	1	0.051	0.023	0.02948
rs9277174	T	HLA-DPA1	1	0.051	0.023	0.02867
rs9277177	T	HLA-DPA1	1	0.051	0.023	0.02932
rs9277178	T	HLA-DPA1	1	0.051	0.023	0.02929
rs376877	T	HLA-DPA1	1	0.062	0.023	0.007876
rs3135402	T	HLA-DPA1	1	-0.117	0.021	4.335e-08
rs73415213	T	HLA-DPA1	1	0.128	0.028	6.113e-06
rs67643877	T	HLA-DPA1	1	0.125	0.024	2.837e-07
rs55752341	T	HLA-DPA1	1	0.129	0.024	1.471e-07
rs56064519	T	HLA-DPA1	1	0.129	0.024	1.471e-07
rs9380335	T	HLA-DPA1	1	0.111	0.022	8.525e-07
rs4604307	T	HLA-DPA1	1	0.111	0.022	7.95e-07
rs7775838	T	HLA-DPA1	1	0.129	0.024	1.471e-07
rs422544	T	HLA-DPA1	1	-0.13	0.021	8.695e-10
rs2395309	T	HLA-DPA1	1	0.111	0.022	8.525e-07
rs73415240	T	HLA-DPA1	1	0.109	0.022	1.374e-06
rs35449774	T	HLA-DPA1	1	0.13	0.024	1.248e-07
rs17214519	T	HLA-DPA1	1	0.113	0.022	5.4e-07
HLA_DPA1_01	T	HLA-DPA1	1	-0.098	0.022	1.262e-05
HLA_DPA1_01.03	T	HLA-DPA1	1	-0.097	0.022	1.449e-05
HLA_DPA1_02	T	HLA-DPA1	1	0.113	0.023	8.447e-07
HLA_DPA1_02.01	T	HLA-DPA1	1	0.134	0.025	8.436e-08
rs7905	T	HLA-DPA1	1	0.124	0.024	2.381e-07
rs3077	T	HLA-DPA1	1	0.111	0.022	8.445e-07
rs73739621	T	HLA-DPA1	1	0.129	0.024	1.45e-07
rs1367728	T	HLA-DPA1	1	-0.284	0.03	4.781e-21
rs2301225	T	HLA-DPA1	1	-0.284	0.03	4.793e-21
rs1126769	T	HLA-DPA1	1	0.111	0.022	7.952e-07
rs2308931	T	HLA-DPA1	1	0.104	0.029	0.0002903
rs1042190	T	HLA-DPA1	1	0.111	0.022	7.88e-07
rs1126543	T	HLA-DPA1	1	0.111	0.022	7.828e-07
rs2301224	T	HLA-DPA1	1	0.115	0.023	3.957e-07
rs2301220	T	HLA-DPA1	1	0.117	0.022	2.492e-07
rs9277341	T	HLA-DPA1	1	0.1	0.019	3.021e-07
rs72879627	T	HLA-DPA1	1	0.126	0.025	8.067e-07
rs6914849	T	HLA-DPA1	1	0.119	0.022	1.593e-07
rs9348904	T	HLA-DPA1	1	0.117	0.022	2.47e-07
rs1431400	T	HLA-DPA1	1	0.117	0.022	2.46e-07
rs1431401	T	HLA-DPA1	1	0.117	0.022	2.46e-07
rs987870	T	HLA-DPA1	1	0.126	0.025	8.067e-07
HLA_DPB1_01	T	HLA-DPA1	1	0.155	0.039	7.947e-05
HLA_DPB1_01.01	T	HLA-DPA1	1	0.155	0.039	7.947e-05
HLA_DPB1_04	T	HLA-DPA1	1	-0.094	0.019	5.691e-07
HLA_DPB1_04.02	T	HLA-DPA1	1	-0.301	0.029	2.351e-24
HLA_DPB1_13	T	HLA-DPA1	1	0.24	0.063	0.0001405
HLA_DPB1_13.01	T	HLA-DPA1	1	0.24	0.063	0.0001405
rs2071351	T	HLA-DPA1	1	0.118	0.023	1.853e-07
rs2071353	T	HLA-DPA1	1	0.121	0.023	1.346e-07
rs2071354	T	HLA-DPA1	1	0.126	0.025	8.067e-07
rs2856817	T	HLA-DPA1	1	-0.141	0.022	1.199e-10
rs2567279	T	HLA-DPA1	1	-0.141	0.022	1.044e-10
rs1431403	T	HLA-DPA1	1	0.093	0.02	3.317e-06
rs3135024	T	HLA-DPA1	1	0.055	0.021	0.009769
rs1126513	T	HLA-DPA1	1	0.045	0.022	0.0428
rs1042151	T	HLA-DPA1	1	0.07	0.023	0.002465
rs1042153	T	HLA-DPA1	1	0.094	0.022	2.415e-05
rs2856827	T	HLA-DPA1	1	0.151	0.038	9.036e-05
rs9277357	T	HLA-DPA1	1	0.089	0.02	7.613e-06
rs9277358	T	HLA-DPA1	1	0.089	0.02	7.613e-06
rs9277361	T	HLA-DPA1	1	0.089	0.02	7.613e-06
rs6899657	T	HLA-DPA1	1	0.048	0.021	0.02105
rs9277378	T	HLA-DPA1	1	0.077	0.02	9.643e-05
rs9277385	T	HLA-DPA1	1	0.088	0.02	1.063e-05
rs9277386	T	HLA-DPA1	1	0.089	0.02	6.842e-06
rs9277389	T	HLA-DPA1	1	0.088	0.02	1.073e-05
rs3097674	T	HLA-DPA1	1	0.09	0.02	6.035e-06
rs9277393	T	HLA-DPA1	1	0.086	0.02	1.465e-05
rs9277394	T	HLA-DPA1	1	0.086	0.02	1.465e-05
rs9277396	T	HLA-DPA1	1	0.086	0.02	1.467e-05
rs9277421	T	HLA-DPA1	1	0.087	0.02	1.124e-05
rs9277437	T	HLA-DPA1	1	0.086	0.02	1.49e-05
rs14362	T	HLA-DPA1	1	-0.304	0.031	2.558e-21
rs9277462	T	HLA-DPA1	1	0.086	0.02	1.511e-05
rs9277464	T	HLA-DPA1	1	0.059	0.022	0.006147
rs9277465	T	HLA-DPA1	1	0.059	0.022	0.006147
rs9277469	T	HLA-DPA1	1	0.086	0.02	1.514e-05
rs9277471	T	HLA-DPA1	1	0.086	0.02	1.52e-05
rs9500931	T	HLA-DPA1	1	0.175	0.04	1.744e-05
rs9277472	T	HLA-DPA1	1	0.086	0.02	1.52e-05
rs9277489	T	HLA-DPA1	1	0.061	0.022	0.005013
rs3749985	T	HLA-DPA1	1	0.176	0.041	1.874e-05
rs1042544	T	HLA-DPA1	1	0.086	0.02	1.556e-05
rs931	T	HLA-DPA1	1	0.086	0.02	1.558e-05
rs9277533	T	HLA-DPA1	1	0.086	0.02	1.545e-05
rs9277535	T	HLA-DPA1	1	0.059	0.022	0.006237
rs9277538	T	HLA-DPA1	1	0.086	0.02	1.548e-05
rs9501255	T	HLA-DPA1	1	0.179	0.041	1.222e-05
rs9277542	T	HLA-DPA1	1	0.086	0.02	1.554e-05
rs9277545	T	HLA-DPA1	1	0.049	0.021	0.01924
rs9277546	T	HLA-DPA1	1	0.089	0.02	7.63e-06
rs9277554	T	HLA-DPA1	1	0.085	0.02	1.841e-05
rs9277555	T	HLA-DPA1	1	0.049	0.021	0.01929
rs3117229	T	HLA-DPA1	1	0.059	0.022	0.006308
rs3130186	T	HLA-DPA1	1	0.059	0.022	0.006317
rs3117228	T	HLA-DPA1	1	0.086	0.02	1.576e-05
rs3091281	T	HLA-DPA1	1	0.059	0.022	0.006335
rs9277557	T	HLA-DPA1	1	0.059	0.022	0.006344
rs3130188	T	HLA-DPA1	1	0.086	0.02	1.583e-05
rs3091282	T	HLA-DPA1	1	0.086	0.02	1.583e-05
rs3091284	T	HLA-DPA1	1	0.051	0.021	0.01528
rs3117226	T	HLA-DPA1	1	0.055	0.021	0.008951
rs3117225	T	HLA-DPA1	1	0.089	0.02	7.773e-06
rs3097652	T	HLA-DPA1	1	0.089	0.02	7.773e-06
rs3128972	T	HLA-DPA1	1	0.052	0.021	0.01241
rs2179919	T	HLA-DPA1	1	0.052	0.021	0.01241
rs2281390	T	HLA-DPA1	1	-0.216	0.025	7.124e-18
rs3128917	T	HLA-DPA1	1	0.052	0.021	0.01241
rs7763822	T	HLA-DPA1	1	0.175	0.041	1.762e-05
rs7764491	T	HLA-DPA1	1	0.175	0.041	1.762e-05
rs3117222	T	HLA-DPA1	1	0.053	0.021	0.01118
rs3128918	T	HLA-DPA1	1	-0.217	0.025	3.796e-18
rs9461833	T	HLA-DPA1	1	0.176	0.041	2.306e-05
rs3128919	T	HLA-DPA1	1	0.053	0.021	0.01173
rs3130190	T	HLA-DPA1	1	0.053	0.021	0.01118
rs3130191	T	HLA-DPA1	1	0.053	0.021	0.01118
rs3130192	T	HLA-DPA1	1	-0.269	0.032	1.941e-16
rs2395314	T	HLA-DPA1	1	0.053	0.021	0.01153
rs3130198	T	HLA-DPA1	1	0.057	0.021	0.0063
rs3117213	T	HLA-DPA1	1	0.057	0.021	0.006281
rs563136718	T	HLA-DPA1	1	0.058	0.021	0.005784
rs3117242	T	HLA-DPA1	1	0.058	0.021	0.005784
rs3117241	T	HLA-DPA1	1	0.047	0.022	0.03185
rs3128924	T	HLA-DPA1	1	-0.062	0.019	0.001359
rs3117239	T	HLA-DPA1	1	0.047	0.022	0.03194
rs2064479	T	HLA-DPA1	1	0.06	0.021	0.004358
rs2064478	T	HLA-DPA1	1	0.047	0.022	0.03194
rs3130210	T	HLA-DPA1	1	0.047	0.022	0.03194
rs2064476	T	HLA-DPA1	1	0.09	0.02	6.59e-06
rs2064474	T	HLA-DPA1	1	0.044	0.022	0.04307
rs3117234	T	HLA-DPA1	1	0.044	0.022	0.04307
rs3128927	T	HLA-DPA1	1	0.08	0.02	0.0001083
rs3130212	T	HLA-DPA1	1	0.044	0.022	0.04307
rs3117231	T	HLA-DPA1	1	0.057	0.021	0.006774
rs3117230	T	HLA-DPA1	1	0.046	0.022	0.03587
rs3128930	T	HLA-DPA1	1	0.083	0.021	6.954e-05
rs9394133	T	HLA-DPA1	1	0.073	0.036	0.04174
rs11751659	T	HLA-DPA1	1	-0.248	0.028	5.283e-18
rs9277626	T	HLA-DPA1	1	-0.057	0.02	0.005511
rs1810472	T	HLA-DPA1	1	0.051	0.02	0.009754
rs41288893	T	HLA-DPA1	1	-0.268	0.028	1.446e-20
rs9277726	T	HLA-DPA1	1	0.042	0.019	0.02516
rs3129274	T	HLA-DPA1	1	-0.069	0.019	0.0003426
rs9277769	T	HLA-DPA1	1	-0.085	0.019	6.281e-06
rs3116994	T	HLA-DPA1	1	-0.086	0.018	3.76e-06
rs9391752	T	HLA-DPA1	1	-0.105	0.022	1.111e-06
rs9391753	T	HLA-DPA1	1	-0.082	0.022	0.0002479
rs3129267	T	HLA-DPA1	1	-0.069	0.019	0.0003646
rs2294478	T	HLA-DPA1	1	-0.046	0.018	0.01081
rs2294477	T	HLA-DPA1	1	-0.064	0.019	0.0005438
rs2294474	T	HLA-DPA1	1	-0.058	0.018	0.001529
rs2294472	T	HLA-DPA1	1	-0.057	0.018	0.001939
rs2395352	T	HLA-DPA1	1	-0.051	0.018	0.005957
rs2395357	T	HLA-DPA1	1	0.13	0.048	0.007283
rs7756467	T	HLA-DPA1	1	-0.051	0.018	0.006309
rs2395359	T	HLA-DPA1	1	-0.067	0.019	0.0005539
rs9277821	T	HLA-DPA1	1	-0.05	0.018	0.006401
rs7750000	T	HLA-DPA1	1	-0.09	0.022	6.401e-05
rs9366816	T	HLA-DPA1	1	-0.09	0.022	6.401e-05
rs9277837	T	HLA-DPA1	1	-0.096	0.018	2.362e-07
rs13437000	T	HLA-DPA1	1	-0.135	0.024	1.76e-08
rs7771896	T	HLA-DPA1	1	-0.136	0.024	1.492e-08
rs6457721	T	HLA-DPA1	1	-0.136	0.024	1.492e-08
rs9277882	T	HLA-DPA1	1	-0.097	0.018	1.923e-07
rs9368754	T	HLA-DPA1	1	-0.136	0.024	1.492e-08
rs9277886	T	HLA-DPA1	1	-0.097	0.018	1.693e-07
rs3129246	T	HLA-DPA1	1	-0.097	0.018	1.693e-07
rs9391755	T	HLA-DPA1	1	-0.136	0.024	1.492e-08
rs9296086	T	HLA-DPA1	1	-0.136	0.024	1.492e-08
rs7750683	T	HLA-DPA1	1	-0.097	0.018	2.053e-07
rs9469374	T	HLA-DPA1	1	-0.264	0.028	2.289e-20
rs1003979	T	HLA-DPA1	1	-0.082	0.018	6.913e-06
rs3129218	T	HLA-DPA1	1	-0.096	0.019	2.36e-07
rs3130151	T	HLA-DPA1	1	-0.096	0.019	2.96e-07
rs3116971	T	HLA-DPA1	1	-0.096	0.019	2.36e-07
rs2395362	T	HLA-DPA1	1	-0.096	0.019	2.698e-07
rs2395365	T	HLA-DPA1	1	-0.096	0.019	2.98e-07
rs721394	T	HLA-DPA1	1	-0.136	0.024	2.294e-08
rs3130157	T	HLA-DPA1	1	-0.056	0.025	0.02715
rs9277904	T	HLA-DPA1	1	-0.09	0.018	1.086e-06
rs726599	T	HLA-DPA1	1	-0.068	0.019	0.0004464
rs756441	T	HLA-DPA1	1	-0.096	0.019	2.73e-07
rs3129206	T	HLA-DPA1	1	0.043	0.018	0.01865
rs9296088	T	HLA-DPA1	1	0.124	0.038	0.001256
rs4713614	T	HLA-DPA1	1	-0.046	0.018	0.01111
rs9368757	T	HLA-DPA1	1	-0.139	0.024	1.377e-08
rs3116956	T	HLA-DPA1	1	-0.064	0.019	0.0008634
rs9380351	T	HLA-DPA1	1	-0.14	0.024	1.013e-08
rs2257126	T	HLA-DPA1	1	-0.065	0.019	0.0007162
rs2855455	T	HLA-DPA1	1	-0.064	0.019	0.0009027
rs3116955	T	HLA-DPA1	1	-0.065	0.019	0.0007157
rs2855453	T	HLA-DPA1	1	-0.064	0.019	0.0008994
rs986522	T	HLA-DPA1	1	-0.044	0.018	0.01739
rs115641163	T	HLA-DPA1	1	-0.257	0.029	3.002e-18
rs2855448	T	HLA-DPA1	1	-0.052	0.019	0.006416
rs2855446	T	HLA-DPA1	1	-0.042	0.02	0.03511
rs9368758	T	HLA-DPA1	1	0.111	0.035	0.001367
rs2254287	T	HLA-DPA1	1	-0.071	0.019	0.0002179
rs1799908	T	HLA-DPA1	1	-0.071	0.019	0.0002179
rs2076311	T	HLA-DPA1	1	0.046	0.02	0.0212
rs9277934	T	HLA-DPA1	1	0.046	0.02	0.02277
rs2269346	T	HLA-DPA1	1	0.111	0.035	0.001367
rs9469378	T	HLA-DPA1	1	0.14	0.05	0.00512
rs2072915	T	HLA-DPA1	1	0.045	0.02	0.02363
rs383711	T	HLA-DPA1	1	0.111	0.035	0.001412
rs421446	T	HLA-DPA1	1	0.046	0.021	0.02822
rs213210	T	HLA-DPA1	1	0.111	0.035	0.001412
rs115201624	T	HLA-DPA1	1	0.139	0.05	0.005548
rs213209	T	HLA-DPA1	1	0.046	0.021	0.02778
rs9469382	T	HLA-DPA1	1	0.14	0.05	0.005283
rs1567464	T	HLA-DPA1	1	-0.263	0.029	4.2e-19
rs213213	T	HLA-DPA1	1	-0.052	0.02	0.008317
rs439121	T	HLA-DPA1	1	0.049	0.021	0.02091
rs457565	T	HLA-DPA1	1	0.063	0.019	0.001278
rs460568	T	HLA-DPA1	1	-0.053	0.025	0.03022
rs213202	T	HLA-DPA1	1	0.056	0.019	0.003757
rs213201	T	HLA-DPA1	1	0.06	0.019	0.001958
rs213199	T	HLA-DPA1	1	0.061	0.019	0.001674
rs213204	T	HLA-DPA1	1	0.059	0.019	0.002482
rs463302	T	HLA-DPA1	1	-0.05	0.025	0.04859
rs469064	T	HLA-DPA1	1	-0.067	0.018	0.0002125
rs455567	T	HLA-DPA1	1	-0.069	0.018	0.0001698
rs446735	T	HLA-DPA1	1	-0.068	0.018	0.0001788
rs463260	T	HLA-DPA1	1	-0.068	0.018	0.0001834
rs464865	T	HLA-DPA1	1	-0.07	0.018	0.0001425
rs456261	T	HLA-DPA1	1	-0.063	0.018	0.0005334
rs2239842	T	HLA-DPA1	1	-0.06	0.02	0.003459
rs1059288	T	HLA-DPA1	1	-0.069	0.018	0.0001665
rs12664430	T	HLA-DPA1	1	-0.235	0.038	1.235e-09
rs2071888	T	HLA-DPA1	1	-0.069	0.018	0.0001672
rs2282851	T	HLA-DPA1	1	-0.065	0.021	0.002034
rs3106191	T	HLA-DPA1	1	-0.065	0.021	0.002034
rs3106190	T	HLA-DPA1	1	-0.057	0.018	0.001846
rs2239841	T	HLA-DPA1	1	-0.065	0.021	0.00204
rs3106189	T	HLA-DPA1	1	-0.06	0.018	0.001076
rs3130099	T	HLA-DPA1	1	-0.061	0.018	0.0008445
rs1061783	T	HLA-DPA1	1	-0.061	0.018	0.0009145
rs3130100	T	HLA-DPA1	1	-0.056	0.018	0.002238
rs2239839	T	HLA-DPA1	1	-0.065	0.021	0.00209
rs1059231	T	HLA-DPA1	1	-0.065	0.021	0.002143
rs3130018	T	HLA-DPA1	1	-0.057	0.018	0.001712
rs2073525	T	HLA-DPA1	1	-0.066	0.018	0.0003191
rs115138315	T	HLA-DPA1	1	0.09	0.044	0.04164
rs3130266	T	HLA-DPA1	1	-0.062	0.018	0.0006902
rs3130270	T	HLA-DPA1	1	-0.062	0.018	0.0007577
rs3135405	T	HLA-DPA1	1	-0.06	0.018	0.001156
rs3130013	T	HLA-DPA1	1	-0.055	0.028	0.0492
rs211476	T	HLA-DPA1	1	0.056	0.02	0.005694
rs211474	T	HLA-DPA1	1	0.057	0.02	0.004354
rs3117324	T	HLA-DPA1	1	-0.068	0.018	0.0002215
rs3106192	T	HLA-DPA1	1	-0.071	0.019	0.0001593
rs211455	T	HLA-DPA1	1	0.054	0.02	0.007516
rs211453	T	HLA-DPA1	1	0.049	0.019	0.01109
rs3130274	T	HLA-DPA1	1	-0.077	0.019	7.616e-05
rs211452	T	HLA-DPA1	1	0.051	0.019	0.007493
rs3130003	T	HLA-DPA1	1	-0.202	0.054	0.0001859
rs3130275	T	HLA-DPA1	1	-0.077	0.019	7.729e-05
rs211449	T	HLA-DPA1	1	0.048	0.019	0.01203
rs3130276	T	HLA-DPA1	1	-0.078	0.019	5.678e-05
rs2747477	T	HLA-DPA1	1	0.039	0.019	0.04005
rs2747476	T	HLA-DPA1	1	-0.056	0.028	0.04612
rs6942045	T	HLA-DPA1	1	-0.044	0.021	0.04046
rs456993	T	HLA-DPA1	1	-0.074	0.019	0.0001573
rs465506	T	HLA-DPA1	1	-0.071	0.019	0.0002554
rs465474	T	HLA-DPA1	1	-0.073	0.019	0.0001686
rs465223	T	HLA-DPA1	1	-0.073	0.019	0.0001712
rs461964	T	HLA-DPA1	1	-0.071	0.019	0.0002576
rs461887	T	HLA-DPA1	1	-0.073	0.019	0.0001701
rs211462	T	HLA-DPA1	1	-0.056	0.028	0.04508
rs211457	T	HLA-DPA1	1	-0.057	0.028	0.04423
rs459927	T	HLA-DPA1	1	-0.073	0.019	0.000181
rs442745	T	HLA-DPA1	1	-0.072	0.019	0.0001976
rs3116713	T	HLA-DPA1	1	-0.061	0.031	0.04932
rs211456	T	HLA-DPA1	1	0.059	0.018	0.001476
rs381847	T	HLA-DPA1	1	0.052	0.019	0.004867
rs453590	T	HLA-DPA1	1	0.057	0.019	0.002183
rs411136	T	HLA-DPA1	1	0.056	0.019	0.002765
rs2247385	T	HLA-DPA1	1	0.05	0.018	0.006554
rs1755047	T	HLA-DPA1	1	-0.069	0.019	0.0003605
rs79586148	T	HLA-DPA1	1	-0.115	0.045	0.01053
rs210152	T	HLA-DPA1	1	-0.055	0.025	0.02593
rs9366824	T	HLA-DPA1	1	-0.073	0.022	0.0007761
rs210170	T	HLA-DPA1	1	-0.057	0.02	0.004231
rs210130	T	HLA-DPA1	1	-0.073	0.019	0.0001909
rs6914422	T	HLA-DPA1	1	-0.071	0.022	0.001181
rs210132	T	HLA-DPA1	1	-0.072	0.019	0.0002259
rs9296095	T	HLA-DPA1	1	-0.049	0.024	0.04275
rs5745582	T	HLA-DPA1	1	-0.048	0.024	0.04816
rs444697	T	HLA-DPA1	1	0.049	0.022	0.0291
rs4713646	T	HLA-DPA1	1	0.053	0.022	0.01675
rs59962157	T	HLA-DPA1	1	0.135	0.061	0.02793
rs2274199	T	HLA-DPA1	1	0.14	0.064	0.02813
rs4713653	T	HLA-DPA1	1	-0.042	0.019	0.02764
rs2229638	T	HLA-DPA1	1	-0.066	0.03	0.02694
rs942637	T	HLA-DPA1	1	-0.061	0.03	0.04204
rs653536	T	HLA-DPA1	1	-0.067	0.032	0.03563
rs637135	T	HLA-DPA1	1	-0.067	0.031	0.03296
rs649775	T	HLA-DPA1	1	-0.068	0.032	0.03164
rs559290	T	HLA-DPA1	1	-0.075	0.032	0.01819
rs62398919	T	HLA-DPA1	1	0.062	0.028	0.02863
rs1547668	T	HLA-DPA1	1	-0.051	0.024	0.03264
rs79114308	T	HLA-DPA1	1	-0.089	0.037	0.01734
rs1886354	T	HLA-DPA1	1	-0.053	0.022	0.01552
rs1535948	T	HLA-DPA1	1	-0.052	0.022	0.01724
rs3957165	T	HLA-DPA1	1	-0.057	0.024	0.01778
rs62397576	T	HLA-DPA1	1	-0.077	0.027	0.004591
rs767896	T	HLA-DPA1	1	-0.07	0.02	0.0005925
rs1408501	T	HLA-DPA1	1	-0.08	0.027	0.00342
rs9394173	T	HLA-DPA1	1	0.053	0.025	0.0341
rs9296100	T	HLA-DPA1	1	0.057	0.021	0.007714
rs16869648	T	HLA-DPA1	1	0.165	0.046	0.0003225
rs6457746	T	HLA-DPA1	1	0.174	0.045	0.0001113
rs7771788	T	HLA-DPA1	1	0.045	0.018	0.01427
rs10947469	T	HLA-DPA1	1	0.038	0.019	0.04226
rs2495962	T	HLA-DPA1	1	-0.039	0.019	0.04134
rs12175179	T	HLA-DPA1	2	0.072	0.025	0.00454
rs2523887	T	HLA-DPA1	2	0.046	0.02	0.02411
rs2523860	T	HLA-DPA1	2	0.059	0.018	0.0009637
rs2535310	T	HLA-DPA1	2	0.043	0.018	0.01571
rs2535303	T	HLA-DPA1	2	0.042	0.018	0.0186
rs3130959	T	HLA-DPA1	2	0.042	0.018	0.01979
rs3130960	T	HLA-DPA1	2	0.042	0.018	0.01979
rs79483379	T	HLA-DPA1	2	-0.142	0.062	0.02211
rs2517465	T	HLA-DPA1	2	0.042	0.018	0.01979
rs2517464	T	HLA-DPA1	2	0.042	0.018	0.01979
rs9263493	T	HLA-DPA1	2	0.042	0.018	0.01979
rs9263494	T	HLA-DPA1	2	0.042	0.018	0.01979
rs3130961	T	HLA-DPA1	2	0.042	0.018	0.01979
rs2517460	T	HLA-DPA1	2	0.042	0.018	0.01979
rs2517458	T	HLA-DPA1	2	0.042	0.018	0.01979
rs2517455	T	HLA-DPA1	2	0.042	0.018	0.01979
rs2517453	T	HLA-DPA1	2	0.042	0.018	0.01979
rs2517450	T	HLA-DPA1	2	0.042	0.018	0.01979
rs3094087	T	HLA-DPA1	2	0.05	0.024	0.04207
rs2535294	T	HLA-DPA1	2	0.051	0.018	0.004477
rs2535293	T	HLA-DPA1	2	0.042	0.018	0.01979
rs2535292	T	HLA-DPA1	2	0.042	0.018	0.01979
rs2535291	T	HLA-DPA1	2	0.042	0.018	0.01979
rs2535290	T	HLA-DPA1	2	0.041	0.018	0.02268
rs11756674	T	HLA-DPA1	2	-0.148	0.065	0.02212
rs3130545	T	HLA-DPA1	2	0.044	0.019	0.01846
rs565615223	T	HLA-DPA1	2	0.068	0.032	0.03237
rs3130968	T	HLA-DPA1	2	0.048	0.024	0.04753
rs2256962	T	HLA-DPA1	2	0.063	0.032	0.0486
rs2517403	T	HLA-DPA1	2	0.045	0.019	0.01769
rs9263532	T	HLA-DPA1	2	0.045	0.019	0.01765
rs2535283	T	HLA-DPA1	2	0.041	0.018	0.02184
rs12201248	T	HLA-DPA1	2	-0.058	0.029	0.04918
rs3095303	T	HLA-DPA1	2	0.054	0.019	0.00417
rs7756290	T	HLA-DPA1	2	-0.072	0.029	0.013
rs2508011	T	HLA-DPA1	2	0.045	0.019	0.01769
rs2508010	T	HLA-DPA1	2	0.045	0.019	0.01769
rs9263619	T	HLA-DPA1	2	0.045	0.019	0.01769
rs7381897	T	HLA-DPA1	2	0.041	0.018	0.02184
rs1064190	T	HLA-DPA1	2	0.041	0.018	0.02184
rs1064191	T	HLA-DPA1	2	0.041	0.018	0.02184
rs2844635	T	HLA-DPA1	2	0.045	0.019	0.01769
rs1265064	T	HLA-DPA1	2	0.041	0.018	0.02184
rs1265063	T	HLA-DPA1	2	0.041	0.018	0.02184
rs1265062	T	HLA-DPA1	2	0.045	0.019	0.01769
rs1265061	T	HLA-DPA1	2	0.045	0.019	0.01769
rs1265054	T	HLA-DPA1	2	0.041	0.018	0.02118
rs2233976	T	HLA-DPA1	2	0.061	0.031	0.04961
rs1265052	T	HLA-DPA1	2	0.044	0.018	0.01492
rs2233966	T	HLA-DPA1	2	0.048	0.018	0.007694
rs1265048	T	HLA-DPA1	2	0.04	0.019	0.03286
rs3130553	T	HLA-DPA1	2	0.039	0.018	0.02933
rs3130554	T	HLA-DPA1	2	0.04	0.018	0.02662
rs6917517	T	HLA-DPA1	2	0.048	0.024	0.04535
rs541134362	T	HLA-DPA1	2	-0.06	0.029	0.04127
rs13201757	T	HLA-DPA1	2	-0.06	0.029	0.04127
rs548567583	T	HLA-DPA1	2	0.061	0.026	0.02022
rs539439438	T	HLA-DPA1	2	-0.061	0.029	0.03795
rs6909321	T	HLA-DPA1	2	-0.064	0.03	0.03431
rs3778639	T	HLA-DPA1	2	-0.07	0.03	0.01959
rs3778640	T	HLA-DPA1	2	-0.068	0.03	0.02387
rs12199460	T	HLA-DPA1	2	-0.069	0.03	0.02264
rs17196961	T	HLA-DPA1	2	-0.064	0.03	0.03431
rs6932086	T	HLA-DPA1	2	-0.069	0.03	0.02266
rs113108526	T	HLA-DPA1	2	0.065	0.032	0.04217
rs3909111	T	HLA-DPA1	2	-0.084	0.034	0.01495
rs9501055	T	HLA-DPA1	2	-0.063	0.024	0.008016
rs13200022	T	HLA-DPA1	2	-0.066	0.024	0.006086
rs4959053	T	HLA-DPA1	2	0.072	0.034	0.03545
rs13204986	T	HLA-DPA1	2	-0.072	0.031	0.01891
rs527476195	T	HLA-DPA1	2	-0.058	0.024	0.01527
rs529345691	T	HLA-DPA1	2	-0.058	0.024	0.01492
rs555916934	T	HLA-DPA1	2	-0.053	0.024	0.02364
rs13212902	T	HLA-DPA1	2	-0.071	0.031	0.02204
rs1265099	T	HLA-DPA1	2	0.037	0.018	0.04441
rs28732101	T	HLA-DPA1	2	-0.084	0.042	0.04289
rs743401	T	HLA-DPA1	2	0.036	0.018	0.04853
rs2239524	T	HLA-DPA1	2	0.036	0.018	0.04853
rs17197101	T	HLA-DPA1	2	0.064	0.032	0.04329
rs2073721	T	HLA-DPA1	2	0.043	0.021	0.04321
rs2073723	T	HLA-DPA1	2	0.043	0.021	0.04321
rs1065461	T	HLA-DPA1	2	0.043	0.021	0.04321
rs3132528	T	HLA-DPA1	2	0.043	0.021	0.04321
rs528219211	T	HLA-DPA1	2	0.043	0.021	0.04321
rs3130933	T	HLA-DPA1	2	0.066	0.026	0.0117
rs3130931	T	HLA-DPA1	2	0.052	0.02	0.008269
rs3130501	T	HLA-DPA1	2	0.043	0.021	0.04321
rs3094189	T	HLA-DPA1	2	0.065	0.026	0.0121
rs887464	T	HLA-DPA1	2	0.041	0.018	0.02389
rs3131017	T	HLA-DPA1	2	0.059	0.025	0.02039
rs4713444	T	HLA-DPA1	2	0.038	0.018	0.03344
rs3095238	T	HLA-DPA1	2	0.058	0.025	0.02213
rs7762933	T	HLA-DPA1	2	0.038	0.018	0.03254
rs4713446	T	HLA-DPA1	2	0.038	0.018	0.03254
rs4713447	T	HLA-DPA1	2	0.038	0.018	0.03254
rs28362335	T	HLA-DPA1	2	0.038	0.018	0.03254
rs3094609	T	HLA-DPA1	2	0.059	0.025	0.01897
rs9501077	T	HLA-DPA1	2	0.037	0.018	0.03614
rs3868075	T	HLA-DPA1	2	0.038	0.018	0.03242
rs9366768	T	HLA-DPA1	2	0.038	0.018	0.03254
rs9263872	T	HLA-DPA1	2	0.039	0.018	0.03016
rs9263873	T	HLA-DPA1	2	0.039	0.018	0.03016
rs3130954	T	HLA-DPA1	2	0.056	0.026	0.02945
rs3094606	T	HLA-DPA1	2	0.061	0.025	0.01512
rs3132509	T	HLA-DPA1	2	0.061	0.025	0.01473
rs3130952	T	HLA-DPA1	2	0.062	0.025	0.01392
rs3132504	T	HLA-DPA1	2	0.062	0.025	0.01392
rs3132503	T	HLA-DPA1	2	0.062	0.025	0.01392
rs72863820	T	HLA-DPA1	2	0.063	0.032	0.04815
rs3132501	T	HLA-DPA1	2	0.063	0.025	0.01262
rs113565451	T	HLA-DPA1	2	0.054	0.024	0.02609
rs12662501	T	HLA-DPA1	2	0.054	0.024	0.02609
rs4373355	T	HLA-DPA1	2	0.037	0.019	0.04976
rs4455663	T	HLA-DPA1	2	0.037	0.019	0.04495
rs4997405	T	HLA-DPA1	2	0.048	0.018	0.008219
rs2394887	T	HLA-DPA1	2	0.061	0.024	0.0112
rs3095252	T	HLA-DPA1	2	0.065	0.025	0.009849
rs6928399	T	HLA-DPA1	2	0.043	0.018	0.01882
rs3130947	T	HLA-DPA1	2	0.05	0.02	0.01089
rs3130521	T	HLA-DPA1	2	0.038	0.018	0.03778
rs28397288	T	HLA-DPA1	2	0.043	0.018	0.01741
rs3130941	T	HLA-DPA1	2	0.08	0.025	0.001411
rs3134782	T	HLA-DPA1	2	0.08	0.025	0.001411
rs3130527	T	HLA-DPA1	2	0.049	0.019	0.01224
rs3130528	T	HLA-DPA1	2	0.065	0.025	0.009849
rs11967684	T	HLA-DPA1	2	0.047	0.018	0.009695
rs12664433	T	HLA-DPA1	2	0.061	0.024	0.0124
rs9264077	T	HLA-DPA1	2	0.048	0.021	0.02347
rs2394888	T	HLA-DPA1	2	0.041	0.02	0.03949
rs3869115	T	HLA-DPA1	2	-0.106	0.048	0.02673
rs113390008	T	HLA-DPA1	2	0.062	0.024	0.0102
rs3868082	T	HLA-DPA1	2	0.053	0.018	0.003189
rs3132499	T	HLA-DPA1	2	0.064	0.025	0.01057
rs3130532	T	HLA-DPA1	2	0.064	0.025	0.01057
rs3130695	T	HLA-DPA1	2	0.047	0.022	0.03157
rs114475699	T	HLA-DPA1	2	0.062	0.024	0.0102
rs4332019	T	HLA-DPA1	2	0.059	0.023	0.008869
rs75899922	T	HLA-DPA1	2	0.064	0.025	0.01057
rs2394897	T	HLA-DPA1	2	0.059	0.023	0.008869
rs2394904	T	HLA-DPA1	2	0.059	0.023	0.009298
rs55651925	T	HLA-DPA1	2	0.061	0.024	0.01116
rs55839536	T	HLA-DPA1	2	0.063	0.024	0.009211
rs4473905	T	HLA-DPA1	2	0.046	0.021	0.03304
rs2394943	T	HLA-DPA1	2	0.059	0.021	0.005112
rs3134747	T	HLA-DPA1	2	0.048	0.021	0.02076
rs3130542	T	HLA-DPA1	2	0.046	0.022	0.03706
rs3130543	T	HLA-DPA1	2	0.052	0.022	0.0175
rs527442561	T	HLA-DPA1	2	0.046	0.022	0.03684
rs2894202	T	HLA-DPA1	2	0.046	0.022	0.03684
rs2394953	T	HLA-DPA1	2	0.052	0.022	0.01762
rs9264523	T	HLA-DPA1	2	0.046	0.022	0.03715
HLA_C_06	T	HLA-DPA1	2	-0.078	0.032	0.01427
HLA_C_06.02	T	HLA-DPA1	2	-0.078	0.032	0.01427
HLA_C_07.02	T	HLA-DPA1	2	-0.062	0.025	0.01416
rs28498059	T	HLA-DPA1	2	0.062	0.025	0.01373
rs13203722	T	HLA-DPA1	2	-0.058	0.027	0.03275
rs13218306	T	HLA-DPA1	2	-0.058	0.027	0.0327
rs13191099	T	HLA-DPA1	2	-0.058	0.027	0.0327
rs6923313	T	HLA-DPA1	2	0.063	0.019	0.0007971
rs2844621	T	HLA-DPA1	2	0.052	0.019	0.006818
rs2524084	T	HLA-DPA1	2	0.048	0.018	0.008548
rs566445737	T	HLA-DPA1	2	0.052	0.019	0.006818
rs12199223	T	HLA-DPA1	2	-0.078	0.032	0.01427
rs3130696	T	HLA-DPA1	2	0.053	0.02	0.008497
rs9264731	T	HLA-DPA1	2	0.064	0.025	0.01153
rs9264738	T	HLA-DPA1	2	0.066	0.025	0.007805
rs7381988	T	HLA-DPA1	2	0.059	0.024	0.01453
rs7382297	T	HLA-DPA1	2	0.064	0.025	0.01153
rs9348859	T	HLA-DPA1	2	0.042	0.018	0.02272
rs12189871	T	HLA-DPA1	2	-0.078	0.032	0.01427
rs17192386	T	HLA-DPA1	2	0.104	0.05	0.03641
rs9468932	T	HLA-DPA1	2	-0.05	0.024	0.03972
rs2246954	T	HLA-DPA1	2	0.038	0.018	0.0325
rs58742490	T	HLA-DPA1	2	0.076	0.035	0.03058
rs17192526	T	HLA-DPA1	2	0.042	0.018	0.01846
rs4406273	T	HLA-DPA1	2	-0.073	0.031	0.02035
rs9380238	T	HLA-DPA1	2	-0.059	0.026	0.02364
rs2394967	T	HLA-DPA1	2	0.077	0.035	0.02801
rs4523128	T	HLA-DPA1	2	0.071	0.035	0.04264
rs6905036	T	HLA-DPA1	2	0.076	0.035	0.03058
rs73730049	T	HLA-DPA1	2	0.079	0.035	0.02561
rs3873386	T	HLA-DPA1	2	0.047	0.018	0.008953
rs13194791	T	HLA-DPA1	2	-0.056	0.023	0.0169
rs3873388	T	HLA-DPA1	2	0.042	0.019	0.02994
rs9265153	T	HLA-DPA1	2	0.052	0.018	0.0038
rs9265197	T	HLA-DPA1	2	0.052	0.018	0.003758
rs9265198	T	HLA-DPA1	2	0.052	0.018	0.003836
rs28894993	T	HLA-DPA1	2	-0.08	0.031	0.01029
rs9265199	T	HLA-DPA1	2	0.052	0.018	0.003836
rs74346889	T	HLA-DPA1	2	0.053	0.018	0.00359
rs9265423	T	HLA-DPA1	2	0.046	0.018	0.01258
rs9265424	T	HLA-DPA1	2	0.045	0.018	0.0127
rs9265473	T	HLA-DPA1	2	0.046	0.018	0.01119
rs9265476	T	HLA-DPA1	2	0.046	0.018	0.01075
rs9265477	T	HLA-DPA1	2	0.046	0.018	0.01075
rs9265478	T	HLA-DPA1	2	0.046	0.018	0.01075
rs9265479	T	HLA-DPA1	2	0.046	0.018	0.01073
rs9265549	T	HLA-DPA1	2	0.05	0.018	0.005152
rs9265562	T	HLA-DPA1	2	0.052	0.018	0.003719
rs9265565	T	HLA-DPA1	2	0.045	0.018	0.01273
rs9265569	T	HLA-DPA1	2	0.053	0.018	0.002975
rs9265572	T	HLA-DPA1	2	0.047	0.019	0.01507
rs9265573	T	HLA-DPA1	2	0.045	0.018	0.01429
rs6937871	T	HLA-DPA1	2	0.053	0.018	0.003345
rs9265577	T	HLA-DPA1	2	0.046	0.018	0.01195
rs9265579	T	HLA-DPA1	2	0.045	0.018	0.01275
rs9265596	T	HLA-DPA1	2	0.046	0.018	0.01269
rs9265604	T	HLA-DPA1	2	0.046	0.018	0.01259
rs9265608	T	HLA-DPA1	2	0.046	0.018	0.01207
rs9265611	T	HLA-DPA1	2	0.045	0.018	0.01285
rs9265616	T	HLA-DPA1	2	0.046	0.018	0.01258
rs9265635	T	HLA-DPA1	2	0.047	0.018	0.01072
rs9265637	T	HLA-DPA1	2	0.046	0.018	0.01203
rs9468965	T	HLA-DPA1	2	0.072	0.029	0.01346
rs9265653	T	HLA-DPA1	2	0.044	0.018	0.01698
rs9265654	T	HLA-DPA1	2	0.046	0.018	0.01231
rs9265657	T	HLA-DPA1	2	0.046	0.018	0.01258
rs9265658	T	HLA-DPA1	2	0.048	0.019	0.01305
rs9265660	T	HLA-DPA1	2	0.046	0.018	0.01247
rs9265664	T	HLA-DPA1	2	0.046	0.018	0.01205
rs12212594	T	HLA-DPA1	2	-0.074	0.034	0.03214
rs9265669	T	HLA-DPA1	2	0.046	0.018	0.01164
rs9265674	T	HLA-DPA1	2	0.046	0.018	0.01258
rs9265676	T	HLA-DPA1	2	0.058	0.024	0.01585
rs9265678	T	HLA-DPA1	2	0.046	0.018	0.01258
rs74979159	T	HLA-DPA1	2	0.053	0.018	0.003356
rs9265682	T	HLA-DPA1	2	0.046	0.018	0.01258
rs74742648	T	HLA-DPA1	2	0.053	0.018	0.003499
rs9265688	T	HLA-DPA1	2	0.045	0.018	0.01444
rs9265693	T	HLA-DPA1	2	0.046	0.018	0.0114
rs9265695	T	HLA-DPA1	2	0.044	0.018	0.01612
rs9265700	T	HLA-DPA1	2	0.046	0.018	0.01258
rs9265711	T	HLA-DPA1	2	0.045	0.018	0.01306
rs4947249	T	HLA-DPA1	2	0.053	0.018	0.003356
rs9265725	T	HLA-DPA1	2	0.044	0.018	0.01583
rs9265726	T	HLA-DPA1	2	0.054	0.024	0.0217
rs9265727	T	HLA-DPA1	2	0.044	0.018	0.01592
rs6914104	T	HLA-DPA1	2	0.044	0.018	0.01469
rs2394969	T	HLA-DPA1	2	0.054	0.023	0.01967
rs28752888	T	HLA-DPA1	2	-0.048	0.023	0.03883
rs73728825	T	HLA-DPA1	2	0.073	0.035	0.03884
rs28895004	T	HLA-DPA1	2	-0.082	0.042	0.04786
rs34213882	T	HLA-DPA1	2	0.06	0.019	0.001491
rs34650115	T	HLA-DPA1	2	0.06	0.019	0.001513
rs34244713	T	HLA-DPA1	2	0.06	0.019	0.001502
rs35870395	T	HLA-DPA1	2	0.06	0.019	0.001502
rs28367863	T	HLA-DPA1	2	-0.046	0.023	0.04925
rs34659389	T	HLA-DPA1	2	0.046	0.02	0.02436
rs9265870	T	HLA-DPA1	2	-0.039	0.018	0.03541
rs9265882	T	HLA-DPA1	2	-0.039	0.018	0.03591
rs7453967	T	HLA-DPA1	2	0.053	0.024	0.02557
rs9265929	T	HLA-DPA1	2	0.058	0.024	0.01585
rs9265930	T	HLA-DPA1	2	0.058	0.024	0.01585
rs113511111	T	HLA-DPA1	2	0.064	0.03	0.03233
rs111606016	T	HLA-DPA1	2	0.064	0.03	0.03233
rs35628925	T	HLA-DPA1	2	0.046	0.02	0.0244
rs9265956	T	HLA-DPA1	2	0.047	0.019	0.0128
rs9265959	T	HLA-DPA1	2	0.058	0.024	0.01585
rs9265963	T	HLA-DPA1	2	0.058	0.024	0.01585
rs9265975	T	HLA-DPA1	2	0.053	0.019	0.004901
rs28732138	T	HLA-DPA1	2	-0.08	0.031	0.01051
rs2923006	T	HLA-DPA1	2	0.042	0.018	0.01614
rs2156875	T	HLA-DPA1	2	0.042	0.018	0.01591
rs4394275	T	HLA-DPA1	2	0.046	0.02	0.0244
rs2523618	T	HLA-DPA1	2	0.057	0.024	0.01685
rs112985609	T	HLA-DPA1	2	0.065	0.027	0.01676
rs2442728	T	HLA-DPA1	2	0.04	0.018	0.03098
rs9405083	T	HLA-DPA1	2	0.063	0.02	0.001263
rs2523613	T	HLA-DPA1	2	0.052	0.026	0.04507
rs2596503	T	HLA-DPA1	2	0.05	0.022	0.02493
rs2523612	T	HLA-DPA1	2	0.062	0.025	0.01327
HLA_B_07	T	HLA-DPA1	2	-0.07	0.025	0.005811
HLA_B_07.02	T	HLA-DPA1	2	-0.06	0.026	0.01982
HLA_B_27	T	HLA-DPA1	2	0.096	0.046	0.03588
rs1057151	T	HLA-DPA1	2	-0.114	0.048	0.01857
HLA_B_57	T	HLA-DPA1	2	-0.116	0.048	0.01608
HLA_B_57.01	T	HLA-DPA1	2	-0.127	0.05	0.01151
rs2428494	T	HLA-DPA1	2	0.038	0.018	0.0331
rs3819299	T	HLA-DPA1	2	0.119	0.04	0.002864
rs2523591	T	HLA-DPA1	2	0.039	0.019	0.03535
rs116666910	T	HLA-DPA1	2	0.095	0.045	0.03507
rs2596478	T	HLA-DPA1	2	0.08	0.025	0.001326
rs59727727	T	HLA-DPA1	2	0.051	0.026	0.04898
rs2596548	T	HLA-DPA1	2	0.069	0.024	0.003295
rs2596549	T	HLA-DPA1	2	0.07	0.024	0.003099
rs2523557	T	HLA-DPA1	2	0.054	0.018	0.003433
rs2596427	T	HLA-DPA1	2	0.069	0.024	0.003295
rs2596429	T	HLA-DPA1	2	0.064	0.024	0.008913
rs6457401	T	HLA-DPA1	2	0.064	0.022	0.002934
rs112168410	T	HLA-DPA1	2	-0.11	0.049	0.02604
rs7767142	T	HLA-DPA1	2	0.077	0.033	0.01889
rs57989216	T	HLA-DPA1	2	-0.11	0.049	0.02604
rs7743761	T	HLA-DPA1	2	0.062	0.021	0.003259
rs2596433	T	HLA-DPA1	2	0.069	0.024	0.003295
rs4991645	T	HLA-DPA1	2	0.062	0.021	0.003259
rs9266438	T	HLA-DPA1	2	0.069	0.024	0.003295
rs9266441	T	HLA-DPA1	2	0.069	0.024	0.003295
rs2596438	T	HLA-DPA1	2	0.064	0.023	0.006024
rs6936035	T	HLA-DPA1	2	0.066	0.022	0.002927
rs2523644	T	HLA-DPA1	2	0.071	0.024	0.002582
rs2254556	T	HLA-DPA1	2	0.069	0.024	0.003295
rs4463302	T	HLA-DPA1	2	0.093	0.035	0.008036
rs3997982	T	HLA-DPA1	2	0.071	0.024	0.002582
rs13202464	T	HLA-DPA1	2	0.093	0.035	0.008363
rs9266596	T	HLA-DPA1	2	0.071	0.024	0.002582
rs116488202	T	HLA-DPA1	2	0.095	0.045	0.03507
rs4959070	T	HLA-DPA1	2	0.069	0.024	0.003295
rs7775117	T	HLA-DPA1	2	0.072	0.022	0.0009973
rs2507982	T	HLA-DPA1	2	0.069	0.024	0.003295
rs2596573	T	HLA-DPA1	2	0.056	0.02	0.005236
rs3094592	T	HLA-DPA1	2	0.056	0.02	0.005227
rs9266672	T	HLA-DPA1	2	0.056	0.02	0.005236
rs9266673	T	HLA-DPA1	2	0.056	0.02	0.005236
rs9266674	T	HLA-DPA1	2	0.056	0.02	0.005236
rs9266681	T	HLA-DPA1	2	0.055	0.019	0.003075
rs9266683	T	HLA-DPA1	2	0.056	0.02	0.00537
rs9266684	T	HLA-DPA1	2	0.055	0.019	0.003085
rs9266689	T	HLA-DPA1	2	0.054	0.019	0.00376
rs9266694	T	HLA-DPA1	2	0.056	0.02	0.005368
rs2844538	T	HLA-DPA1	2	0.055	0.019	0.003129
rs2844537	T	HLA-DPA1	2	0.056	0.02	0.005451
rs2844536	T	HLA-DPA1	2	0.054	0.019	0.003812
rs9266704	T	HLA-DPA1	2	0.056	0.02	0.005398
rs9266709	T	HLA-DPA1	2	0.056	0.02	0.005351
rs9266710	T	HLA-DPA1	2	0.056	0.02	0.00537
rs9266714	T	HLA-DPA1	2	0.056	0.02	0.00537
rs2507979	T	HLA-DPA1	2	0.056	0.02	0.00537
rs3094597	T	HLA-DPA1	2	0.056	0.02	0.00537
rs2523532	T	HLA-DPA1	2	0.07	0.025	0.005912
rs1521	T	HLA-DPA1	2	0.056	0.02	0.00537
rs2844533	T	HLA-DPA1	2	0.056	0.02	0.00537
rs2523488	T	HLA-DPA1	2	0.069	0.024	0.003295
rs2523486	T	HLA-DPA1	2	0.069	0.024	0.003295
rs2523485	T	HLA-DPA1	2	0.064	0.024	0.00858
rs3997984	T	HLA-DPA1	2	0.095	0.045	0.03507
rs3016014	T	HLA-DPA1	2	0.056	0.02	0.004955
rs9266747	T	HLA-DPA1	2	0.069	0.024	0.003295
rs3016013	T	HLA-DPA1	2	0.062	0.021	0.002932
rs3099849	T	HLA-DPA1	2	0.069	0.024	0.003295
rs3099848	T	HLA-DPA1	2	0.062	0.021	0.002936
rs2442754	T	HLA-DPA1	2	0.077	0.022	0.0005548
rs2507978	T	HLA-DPA1	2	0.04	0.018	0.025
rs2442752	T	HLA-DPA1	2	0.039	0.019	0.03619
rs2507975	T	HLA-DPA1	2	0.06	0.021	0.003621
rs2507974	T	HLA-DPA1	2	0.069	0.024	0.003295
rs7741091	T	HLA-DPA1	2	0.039	0.019	0.04769
rs2523480	T	HLA-DPA1	2	0.07	0.025	0.005891
rs142973694	T	HLA-DPA1	2	0.095	0.045	0.03524
rs4349859	T	HLA-DPA1	2	0.095	0.045	0.03507
rs2596540	T	HLA-DPA1	2	0.07	0.025	0.005827
rs116135464	T	HLA-DPA1	2	0.1	0.049	0.04218
rs2844519	T	HLA-DPA1	2	0.046	0.022	0.03955
rs6910087	T	HLA-DPA1	2	0.068	0.029	0.01965
rs75518104	T	HLA-DPA1	2	-0.097	0.045	0.03125
rs73404248	T	HLA-DPA1	2	-0.097	0.045	0.03125
rs2516464	T	HLA-DPA1	2	0.041	0.018	0.02414
rs2523694	T	HLA-DPA1	2	0.042	0.018	0.02028
rs2523693	T	HLA-DPA1	2	0.039	0.018	0.03161
rs2516459	T	HLA-DPA1	2	0.039	0.018	0.03161
rs2516458	T	HLA-DPA1	2	0.042	0.018	0.02028
rs2516436	T	HLA-DPA1	2	0.041	0.018	0.02585
rs3131622	T	HLA-DPA1	2	0.043	0.018	0.01921
rs2254386	T	HLA-DPA1	2	0.039	0.018	0.03163
rs2596471	T	HLA-DPA1	2	0.067	0.024	0.006109
rs2395029	T	HLA-DPA1	2	-0.122	0.05	0.01459
rs3021366	T	HLA-DPA1	2	-0.115	0.048	0.0173
rs2905722	T	HLA-DPA1	2	0.056	0.025	0.02432
rs2523708	T	HLA-DPA1	2	0.037	0.019	0.04916
rs2905747	T	HLA-DPA1	2	0.06	0.022	0.007404
rs2523706	T	HLA-DPA1	2	0.037	0.019	0.04904
rs2516504	T	HLA-DPA1	2	0.037	0.019	0.04924
rs2523700	T	HLA-DPA1	2	0.037	0.019	0.0469
rs2516500	T	HLA-DPA1	2	0.037	0.019	0.0499
rs2507964	T	HLA-DPA1	2	0.037	0.019	0.04704
rs2516415	T	HLA-DPA1	2	0.037	0.019	0.04768
rs2395042	T	HLA-DPA1	2	0.042	0.019	0.03119
rs2395043	T	HLA-DPA1	2	0.042	0.019	0.02907
rs2516412	T	HLA-DPA1	2	0.039	0.019	0.03977
rs2534674	T	HLA-DPA1	2	0.051	0.018	0.005245
rs2855804	T	HLA-DPA1	2	0.039	0.019	0.03823
rs2855812	T	HLA-DPA1	2	0.05	0.02	0.01331
rs3134899	T	HLA-DPA1	2	0.051	0.021	0.01732
rs2242955	T	HLA-DPA1	2	0.056	0.027	0.04319
rs3093953	T	HLA-DPA1	2	0.051	0.021	0.01766
rs41293883	T	HLA-DPA1	2	-0.14	0.046	0.002447
rs3131638	T	HLA-DPA1	2	0.049	0.021	0.02201
rs3130615	T	HLA-DPA1	2	0.07	0.02	0.0004835
rs3132468	T	HLA-DPA1	2	0.07	0.02	0.0004835
rs2844499	T	HLA-DPA1	2	0.038	0.019	0.04596
rs3131635	T	HLA-DPA1	2	0.07	0.02	0.0004835
rs2246618	T	HLA-DPA1	2	0.039	0.019	0.03823
rs3131633	T	HLA-DPA1	2	0.058	0.023	0.01397
rs3132459	T	HLA-DPA1	2	0.072	0.021	0.0006119
rs2246871	T	HLA-DPA1	2	0.048	0.019	0.01124
rs2516398	T	HLA-DPA1	2	0.048	0.019	0.0111
rs2844494	T	HLA-DPA1	2	0.045	0.019	0.01872
rs2395045	T	HLA-DPA1	2	0.071	0.021	0.0007399
rs3131631	T	HLA-DPA1	2	0.07	0.021	0.0007975
rs3093998	T	HLA-DPA1	2	0.059	0.018	0.00153
rs3131630	T	HLA-DPA1	2	0.077	0.021	0.0002609
rs9267457	T	HLA-DPA1	2	-0.091	0.036	0.01126
rs2516489	T	HLA-DPA1	2	0.053	0.024	0.02649
rs3130637	T	HLA-DPA1	2	0.069	0.02	0.0006283
rs3130636	T	HLA-DPA1	2	0.069	0.02	0.0006286
rs4959079	T	HLA-DPA1	2	-0.091	0.036	0.01126
rs3093995	T	HLA-DPA1	2	0.051	0.023	0.02618
rs3093994	T	HLA-DPA1	2	0.069	0.02	0.0006283
rs3093993	T	HLA-DPA1	2	0.069	0.02	0.0006283
rs3095227	T	HLA-DPA1	2	0.069	0.02	0.0006283
rs3093992	T	HLA-DPA1	2	0.069	0.02	0.0006283
rs3095226	T	HLA-DPA1	2	0.067	0.02	0.0009037
rs3093986	T	HLA-DPA1	2	0.051	0.023	0.02618
rs2516484	T	HLA-DPA1	2	-0.119	0.049	0.01551
rs2259435	T	HLA-DPA1	2	0.051	0.024	0.03193
rs3093983	T	HLA-DPA1	2	0.051	0.023	0.02618
rs3093982	T	HLA-DPA1	2	0.06	0.024	0.0119
rs3130055	T	HLA-DPA1	2	0.044	0.02	0.02806
rs3093981	T	HLA-DPA1	2	0.051	0.023	0.02618
rs3093980	T	HLA-DPA1	2	0.051	0.023	0.02618
rs3115537	T	HLA-DPA1	2	0.051	0.023	0.02618
rs3093978	T	HLA-DPA1	2	0.051	0.023	0.02618
rs2516478	T	HLA-DPA1	2	0.051	0.024	0.03195
rs3130056	T	HLA-DPA1	2	0.051	0.023	0.02618
rs3093948	T	HLA-DPA1	2	0.05	0.023	0.02861
rs1055388	T	HLA-DPA1	2	0.044	0.02	0.02806
rs3131628	T	HLA-DPA1	2	0.051	0.023	0.02618
rs3093976	T	HLA-DPA1	2	0.051	0.023	0.02618
rs2075580	T	HLA-DPA1	2	0.044	0.02	0.02806
rs3130057	T	HLA-DPA1	2	0.051	0.023	0.02618
rs3130058	T	HLA-DPA1	2	0.051	0.023	0.02618
rs1129640	T	HLA-DPA1	2	0.051	0.023	0.02618
rs933208	T	HLA-DPA1	2	0.042	0.02	0.03612
rs2516393	T	HLA-DPA1	2	0.051	0.023	0.02618
rs2523512	T	HLA-DPA1	2	0.053	0.024	0.02776
rs2523511	T	HLA-DPA1	2	0.051	0.023	0.02618
rs2523508	T	HLA-DPA1	2	0.05	0.023	0.02766
rs2523507	T	HLA-DPA1	2	0.045	0.02	0.02548
rs2239525	T	HLA-DPA1	2	0.045	0.02	0.02548
rs2239526	T	HLA-DPA1	2	0.045	0.02	0.02548
rs2523506	T	HLA-DPA1	2	0.053	0.024	0.02815
rs2523504	T	HLA-DPA1	2	0.045	0.02	0.02607
rs9267487	T	HLA-DPA1	2	-0.089	0.036	0.01339
rs2251824	T	HLA-DPA1	2	0.053	0.024	0.02863
rs2523503	T	HLA-DPA1	2	0.053	0.024	0.02815
rs2523502	T	HLA-DPA1	2	0.05	0.023	0.02766
rs2857605	T	HLA-DPA1	2	0.053	0.022	0.01593
rs3130062	T	HLA-DPA1	2	0.066	0.034	0.04998
rs4947324	T	HLA-DPA1	2	-0.059	0.029	0.04204
rs2516390	T	HLA-DPA1	2	0.038	0.019	0.03796
rs928815	T	HLA-DPA1	2	0.038	0.019	0.03796
rs2857709	T	HLA-DPA1	2	0.056	0.025	0.02788
rs2857602	T	HLA-DPA1	2	0.038	0.019	0.03796
rs1121800	T	HLA-DPA1	2	0.038	0.019	0.03796
rs2844484	T	HLA-DPA1	2	0.038	0.019	0.03796
rs2009658	T	HLA-DPA1	2	0.049	0.024	0.04602
rs2844482	T	HLA-DPA1	2	0.051	0.024	0.03857
rs2239704	T	HLA-DPA1	2	0.038	0.019	0.0396
rs746868	T	HLA-DPA1	2	0.038	0.019	0.0381
rs1800630	T	HLA-DPA1	2	0.05	0.025	0.04023
rs361525	T	HLA-DPA1	2	-0.109	0.04	0.006088
rs3093661	T	HLA-DPA1	2	-0.133	0.046	0.003851
rs3093662	T	HLA-DPA1	2	-0.083	0.034	0.01366
rs3093664	T	HLA-DPA1	2	-0.092	0.035	0.008229
rs3093668	T	HLA-DPA1	2	-0.133	0.046	0.003851
rs3093726	T	HLA-DPA1	2	-0.116	0.048	0.0158
rs3093553	T	HLA-DPA1	2	-0.098	0.036	0.007047
rs41268884	T	HLA-DPA1	2	0.051	0.025	0.04479
rs2256965	T	HLA-DPA1	2	0.046	0.018	0.01294
rs28732144	T	HLA-DPA1	2	-0.116	0.048	0.0158
rs3087617	T	HLA-DPA1	2	-0.085	0.035	0.014
rs2857595	T	HLA-DPA1	2	0.042	0.021	0.04917
rs17207190	T	HLA-DPA1	2	-0.117	0.048	0.01561
rs9378200	T	HLA-DPA1	2	-0.083	0.038	0.02929
rs9348876	T	HLA-DPA1	2	-0.081	0.038	0.03111
rs73396284	T	HLA-DPA1	2	0.102	0.035	0.003598
rs2736155	T	HLA-DPA1	2	0.037	0.018	0.04034
rs2178899	T	HLA-DPA1	2	0.071	0.026	0.006528
rs743400	T	HLA-DPA1	2	0.101	0.035	0.003494
rs1077393	T	HLA-DPA1	2	0.036	0.018	0.04512
rs1052486	T	HLA-DPA1	2	0.036	0.018	0.04512
rs2242656	T	HLA-DPA1	2	0.044	0.022	0.03874
rs2844463	T	HLA-DPA1	2	-0.073	0.026	0.005177
rs707920	T	HLA-DPA1	2	-0.04	0.02	0.04687
rs7029	T	HLA-DPA1	2	-0.04	0.02	0.04687
rs7992	T	HLA-DPA1	2	-0.04	0.02	0.04588
rs28732159	T	HLA-DPA1	2	-0.104	0.048	0.03149
rs9267529	T	HLA-DPA1	2	-0.086	0.034	0.01108
rs2142234	T	HLA-DPA1	2	-0.086	0.034	0.01108
rs13295	T	HLA-DPA1	2	-0.086	0.034	0.01108
rs9267533	T	HLA-DPA1	2	-0.086	0.034	0.01108
rs9267534	T	HLA-DPA1	2	-0.086	0.034	0.01108
rs805290	T	HLA-DPA1	2	-0.04	0.02	0.04571
rs707918	T	HLA-DPA1	2	-0.04	0.02	0.04571
rs10573	T	HLA-DPA1	2	-0.09	0.034	0.008168
rs707917	T	HLA-DPA1	2	-0.04	0.02	0.04571
rs28366155	T	HLA-DPA1	2	0.101	0.035	0.003515
rs805281	T	HLA-DPA1	2	-0.04	0.02	0.04571
rs805274	T	HLA-DPA1	2	-0.04	0.02	0.04571
rs9267540	T	HLA-DPA1	2	-0.086	0.034	0.01108
rs9267541	T	HLA-DPA1	2	-0.086	0.034	0.01108
rs28366157	T	HLA-DPA1	2	0.103	0.038	0.007669
rs9267546	T	HLA-DPA1	2	-0.083	0.031	0.007731
rs9267547	T	HLA-DPA1	2	-0.083	0.031	0.007731
rs6916278	T	HLA-DPA1	2	0.105	0.035	0.002404
rs3131384	T	HLA-DPA1	2	0.066	0.024	0.00568
rs405722	T	HLA-DPA1	2	-0.074	0.035	0.03199
rs805293	T	HLA-DPA1	2	0.04	0.018	0.0271
rs453098	T	HLA-DPA1	2	-0.075	0.035	0.03171
rs28366162	T	HLA-DPA1	2	0.098	0.034	0.003716
rs2272592	T	HLA-DPA1	2	0.068	0.024	0.003974
rs3117572	T	HLA-DPA1	2	0.068	0.024	0.00388
rs2299851	T	HLA-DPA1	2	0.06	0.031	0.04983
rs707937	T	HLA-DPA1	2	0.082	0.022	0.0002833
rs2227956	T	HLA-DPA1	2	0.064	0.024	0.00672
rs7757496	T	HLA-DPA1	2	0.075	0.033	0.02198
rs2471980	T	HLA-DPA1	2	0.037	0.018	0.04365
rs9368699	T	HLA-DPA1	2	-0.11	0.047	0.01957
rs9267577	T	HLA-DPA1	2	0.065	0.024	0.006371
rs7451017	T	HLA-DPA1	2	0.065	0.024	0.006308
rs9267649	T	HLA-DPA1	2	0.065	0.024	0.006308
rs6907185	T	HLA-DPA1	2	0.073	0.031	0.01684
rs7743807	T	HLA-DPA1	2	0.094	0.04	0.0176
rs6939227	T	HLA-DPA1	2	0.094	0.04	0.0176
rs9267673	T	HLA-DPA1	2	-0.075	0.03	0.01253
rs511294	T	HLA-DPA1	2	0.084	0.034	0.01212
rs544167	T	HLA-DPA1	2	0.084	0.034	0.01212
rs498240	T	HLA-DPA1	2	0.084	0.034	0.01212
rs9267677	T	HLA-DPA1	2	-0.107	0.03	0.0003431
rs7746553	T	HLA-DPA1	2	-0.058	0.024	0.01474
rs621701	T	HLA-DPA1	2	0.081	0.033	0.01571
rs1042663	T	HLA-DPA1	2	0.06	0.03	0.04391
rs2507953	T	HLA-DPA1	2	0.06	0.03	0.04379
rs550605	T	HLA-DPA1	2	0.06	0.03	0.0428
rs653414	T	HLA-DPA1	2	0.06	0.03	0.0428
rs638383	T	HLA-DPA1	2	0.087	0.039	0.02741
rs497239	T	HLA-DPA1	2	0.06	0.03	0.0428
rs609061	T	HLA-DPA1	2	0.06	0.03	0.0428
rs2242572	T	HLA-DPA1	2	0.06	0.03	0.0428
rs547154	T	HLA-DPA1	2	0.06	0.03	0.0428
rs641153	T	HLA-DPA1	2	0.06	0.03	0.04254
rs512559	T	HLA-DPA1	2	0.087	0.039	0.02741
rs541862	T	HLA-DPA1	2	0.06	0.03	0.0428
rs522162	T	HLA-DPA1	2	0.06	0.03	0.0428
rs760070	T	HLA-DPA1	2	0.06	0.03	0.0428
rs550513	T	HLA-DPA1	2	0.06	0.03	0.0428
rs4151664	T	HLA-DPA1	2	-0.088	0.037	0.01659
rs403569	T	HLA-DPA1	2	0.06	0.03	0.0428
rs438999	T	HLA-DPA1	2	0.06	0.03	0.0428
rs35664695	T	HLA-DPA1	2	-0.123	0.047	0.00926
rs444921	T	HLA-DPA1	2	0.069	0.025	0.006616
rs406936	T	HLA-DPA1	2	0.069	0.025	0.006616
rs454212	T	HLA-DPA1	2	0.069	0.025	0.006616
rs453821	T	HLA-DPA1	2	0.069	0.025	0.006616
rs34241101	T	HLA-DPA1	2	-0.117	0.035	0.0008135
rs449643	T	HLA-DPA1	2	0.069	0.025	0.006616
rs449283	T	HLA-DPA1	2	0.087	0.039	0.02517
rs17207867	T	HLA-DPA1	2	-0.122	0.033	0.0002146
rs35337578	T	HLA-DPA1	2	-0.122	0.033	0.0002146
rs416002	T	HLA-DPA1	2	0.087	0.039	0.02517
rs374780	T	HLA-DPA1	2	0.087	0.039	0.02517
rs387608	T	HLA-DPA1	2	0.069	0.025	0.006343
rs389512	T	HLA-DPA1	2	0.066	0.025	0.008499
rs34214527	T	HLA-DPA1	2	-0.105	0.031	0.0006667
rs2077580	T	HLA-DPA1	2	-0.1	0.031	0.001112
rs12198173	T	HLA-DPA1	2	-0.1	0.031	0.001112
rs12211410	T	HLA-DPA1	2	-0.095	0.031	0.001978
rs3130287	T	HLA-DPA1	2	0.062	0.026	0.01764
rs13199524	T	HLA-DPA1	2	-0.098	0.031	0.001834
rs3117182	T	HLA-DPA1	2	0.061	0.026	0.02035
rs1269854	T	HLA-DPA1	2	0.077	0.038	0.04599
rs3134954	T	HLA-DPA1	2	0.063	0.026	0.01697
rs12153855	T	HLA-DPA1	2	-0.057	0.029	0.04593
rs3130342	T	HLA-DPA1	2	0.063	0.026	0.01697
rs28732175	T	HLA-DPA1	2	-0.123	0.047	0.009226
rs204890	T	HLA-DPA1	2	0.093	0.043	0.02963
rs13211318	T	HLA-DPA1	2	-0.057	0.029	0.04791
rs3130279	T	HLA-DPA1	2	0.06	0.026	0.02184
rs28732178	T	HLA-DPA1	2	-0.098	0.043	0.02371
rs505997	T	HLA-DPA1	2	0.076	0.038	0.0486
rs3134604	T	HLA-DPA1	2	0.055	0.027	0.03978
rs386996	T	HLA-DPA1	2	0.075	0.038	0.04964
rs2849013	T	HLA-DPA1	2	0.075	0.038	0.04964
rs1269839	T	HLA-DPA1	2	0.075	0.038	0.04964
rs3130283	T	HLA-DPA1	2	0.065	0.026	0.01329
rs12663103	T	HLA-DPA1	2	-0.106	0.041	0.00911
rs8192579	T	HLA-DPA1	2	-0.106	0.041	0.00911
rs8192575	T	HLA-DPA1	2	-0.072	0.036	0.04433
rs6907458	T	HLA-DPA1	2	-0.106	0.041	0.00911
rs2555469	T	HLA-DPA1	2	-0.074	0.036	0.04102
rs2071285	T	HLA-DPA1	2	-0.074	0.036	0.04102
rs2854050	T	HLA-DPA1	2	-0.075	0.036	0.03802
rs391755	T	HLA-DPA1	2	-0.092	0.037	0.01317
rs397081	T	HLA-DPA1	2	-0.123	0.044	0.00533
rs447903	T	HLA-DPA1	2	-0.046	0.022	0.04282
rs499691	T	HLA-DPA1	2	-0.045	0.023	0.04414
rs508445	T	HLA-DPA1	2	-0.094	0.039	0.01704
rs549182	T	HLA-DPA1	2	-0.115	0.057	0.04453
rs549270	T	HLA-DPA1	2	-0.101	0.047	0.03035
rs382259	T	HLA-DPA1	2	-0.049	0.022	0.02564
rs371156	T	HLA-DPA1	2	-0.043	0.022	0.04431
rs9267947	T	HLA-DPA1	2	0.039	0.018	0.02766
rs454748	T	HLA-DPA1	2	-0.04	0.018	0.02844
rs9267956	T	HLA-DPA1	2	-0.038	0.019	0.03815
rs440169	T	HLA-DPA1	2	-0.04	0.018	0.03094
rs9267958	T	HLA-DPA1	2	-0.04	0.018	0.03094
rs563412	T	HLA-DPA1	2	-0.041	0.018	0.02672
rs1559876	T	HLA-DPA1	2	-0.04	0.019	0.03199
rs2894239	T	HLA-DPA1	2	-0.04	0.018	0.03094
rs2395110	T	HLA-DPA1	2	-0.041	0.018	0.02657
rs3115576	T	HLA-DPA1	2	-0.04	0.018	0.03094
rs6457509	T	HLA-DPA1	2	-0.04	0.018	0.03094
rs9267971	T	HLA-DPA1	2	-0.04	0.018	0.03094
rs2894240	T	HLA-DPA1	2	-0.04	0.018	0.03094
rs3115573	T	HLA-DPA1	2	-0.04	0.018	0.03094
rs3130315	T	HLA-DPA1	2	-0.04	0.018	0.03091
rs9268219	T	HLA-DPA1	2	0.063	0.03	0.03559
rs1076712	T	HLA-DPA1	2	0.043	0.019	0.02039
rs2273019	T	HLA-DPA1	2	0.042	0.019	0.02498
rs3117134	T	HLA-DPA1	2	0.043	0.019	0.02058
rs910050	T	HLA-DPA1	2	0.043	0.019	0.02058
rs969893	T	HLA-DPA1	2	0.043	0.019	0.02061
rs969891	T	HLA-DPA1	2	0.043	0.019	0.02058
rs3117122	T	HLA-DPA1	2	0.043	0.019	0.02061
rs2076539	T	HLA-DPA1	2	0.043	0.019	0.02058
rs2076537	T	HLA-DPA1	2	0.043	0.019	0.02061
rs761189	T	HLA-DPA1	2	0.043	0.019	0.02058
rs761188	T	HLA-DPA1	2	0.043	0.019	0.02061
rs1265763	T	HLA-DPA1	2	0.053	0.023	0.0201
rs2206618	T	HLA-DPA1	2	0.053	0.023	0.0201
rs9268302	T	HLA-DPA1	2	0.053	0.023	0.0201
rs9268325	T	HLA-DPA1	2	0.053	0.023	0.0201
rs9268330	T	HLA-DPA1	2	0.053	0.023	0.0201
rs7744155	T	HLA-DPA1	2	0.053	0.023	0.0201
rs2223636	T	HLA-DPA1	2	0.042	0.019	0.0251
rs9268347	T	HLA-DPA1	2	0.053	0.023	0.02015
rs9268350	T	HLA-DPA1	2	0.053	0.023	0.0201
rs9268361	T	HLA-DPA1	2	0.053	0.023	0.0201
rs9268364	T	HLA-DPA1	2	0.053	0.023	0.0201
rs6903816	T	HLA-DPA1	2	0.055	0.023	0.01631
rs2050190	T	HLA-DPA1	2	0.043	0.02	0.02709
rs3117109	T	HLA-DPA1	2	0.059	0.029	0.04149
rs3129945	T	HLA-DPA1	2	0.046	0.022	0.03287
rs2894254	T	HLA-DPA1	2	0.059	0.029	0.04376
rs28895023	T	HLA-DPA1	2	-0.107	0.037	0.004336
rs3117103	T	HLA-DPA1	2	0.069	0.027	0.01143
rs67512154	T	HLA-DPA1	2	0.054	0.026	0.03354
rs67927165	T	HLA-DPA1	2	0.054	0.026	0.03354
rs12529049	T	HLA-DPA1	2	0.054	0.026	0.03354
rs17208650	T	HLA-DPA1	2	0.054	0.026	0.03354
rs3129950	T	HLA-DPA1	2	0.057	0.029	0.04955
rs17423698	T	HLA-DPA1	2	0.054	0.026	0.03354
rs67019312	T	HLA-DPA1	2	0.054	0.026	0.03354
rs62402754	T	HLA-DPA1	2	0.053	0.025	0.03547
rs16870123	T	HLA-DPA1	2	0.051	0.025	0.0445
rs66987263	T	HLA-DPA1	2	0.054	0.026	0.03354
rs72847912	T	HLA-DPA1	2	0.054	0.026	0.03334
rs72847914	T	HLA-DPA1	2	0.054	0.026	0.03354
rs17208671	T	HLA-DPA1	2	0.056	0.022	0.01159
rs17202365	T	HLA-DPA1	2	0.056	0.025	0.02777
rs17202372	T	HLA-DPA1	2	0.056	0.025	0.0276
rs67603244	T	HLA-DPA1	2	0.062	0.024	0.009946
rs62402759	T	HLA-DPA1	2	0.056	0.024	0.01769
rs62404560	T	HLA-DPA1	2	0.056	0.024	0.01769
rs113669229	T	HLA-DPA1	2	0.07	0.024	0.003497
rs4713523	T	HLA-DPA1	2	0.056	0.024	0.01769
rs4713524	T	HLA-DPA1	2	0.056	0.024	0.01769
rs4248166	T	HLA-DPA1	2	0.071	0.024	0.003096
rs4959097	T	HLA-DPA1	2	0.056	0.024	0.01769
rs2294884	T	HLA-DPA1	2	0.062	0.024	0.01002
rs2294883	T	HLA-DPA1	2	0.056	0.024	0.01769
rs2294882	T	HLA-DPA1	2	0.056	0.024	0.01781
rs2294881	T	HLA-DPA1	2	0.055	0.024	0.02081
rs3817965	T	HLA-DPA1	2	0.056	0.024	0.01762
rs3763304	T	HLA-DPA1	2	0.062	0.024	0.00991
rs3763306	T	HLA-DPA1	2	0.062	0.024	0.00991
rs4935352	T	HLA-DPA1	2	0.062	0.024	0.00991
rs10947260	T	HLA-DPA1	2	0.078	0.037	0.03396
rs9380293	T	HLA-DPA1	2	-0.148	0.06	0.01463
rs7773668	T	HLA-DPA1	2	0.059	0.029	0.04271
rs9405098	T	HLA-DPA1	2	-0.148	0.06	0.01463
rs3129963	T	HLA-DPA1	2	0.049	0.024	0.04018
rs3129965	T	HLA-DPA1	2	0.049	0.024	0.04018
rs9380294	T	HLA-DPA1	2	-0.159	0.065	0.01498
rs3129966	T	HLA-DPA1	2	0.057	0.029	0.04927
rs9268528	T	HLA-DPA1	2	-0.038	0.019	0.04082
rs4959028	T	HLA-DPA1	2	0.109	0.036	0.002585
rs3135369	T	HLA-DPA1	2	0.052	0.021	0.0139
rs2395160	T	HLA-DPA1	2	0.057	0.029	0.04927
rs2395170	T	HLA-DPA1	2	0.047	0.024	0.04835
rs732162	T	HLA-DPA1	2	0.052	0.019	0.006317
rs2187818	T	HLA-DPA1	2	-0.042	0.019	0.02648
rs3129844	T	HLA-DPA1	2	0.045	0.02	0.02431
rs9268579	T	HLA-DPA1	2	-0.042	0.019	0.02648
rs3129846	T	HLA-DPA1	2	0.045	0.02	0.0229
rs3129847	T	HLA-DPA1	2	0.045	0.02	0.02431
rs3135342	T	HLA-DPA1	2	0.044	0.02	0.02717
rs3129848	T	HLA-DPA1	2	0.045	0.02	0.02431
rs9268583	T	HLA-DPA1	2	-0.042	0.019	0.02648
rs3129849	T	HLA-DPA1	2	0.05	0.023	0.03125
rs9268585	T	HLA-DPA1	2	-0.042	0.019	0.02648
rs4959100	T	HLA-DPA1	2	0.069	0.027	0.01121
rs9268589	T	HLA-DPA1	2	-0.041	0.019	0.02944
rs9469110	T	HLA-DPA1	2	0.069	0.027	0.01121
rs3129853	T	HLA-DPA1	2	0.045	0.02	0.02431
rs7756262	T	HLA-DPA1	2	-0.041	0.019	0.02944
rs3135341	T	HLA-DPA1	2	0.05	0.023	0.03125
rs4348358	T	HLA-DPA1	2	-0.041	0.019	0.02944
rs4988820	T	HLA-DPA1	2	0.045	0.02	0.02431
rs4504509	T	HLA-DPA1	2	0.05	0.023	0.03125
rs3135339	T	HLA-DPA1	2	0.045	0.02	0.02431
rs9268605	T	HLA-DPA1	2	-0.041	0.019	0.02944
rs2395172	T	HLA-DPA1	2	0.045	0.02	0.02431
rs9268606	T	HLA-DPA1	2	-0.041	0.019	0.02944
rs9501626	T	HLA-DPA1	2	0.069	0.027	0.01121
rs3129858	T	HLA-DPA1	2	0.045	0.02	0.02431
rs9268609	T	HLA-DPA1	2	-0.041	0.019	0.02944
rs9268610	T	HLA-DPA1	2	-0.041	0.019	0.02944
rs3135337	T	HLA-DPA1	2	0.045	0.02	0.02431
rs7753264	T	HLA-DPA1	2	-0.041	0.019	0.02944
rs7773756	T	HLA-DPA1	2	-0.041	0.019	0.02944
rs3135334	T	HLA-DPA1	2	0.05	0.023	0.03125
rs2027856	T	HLA-DPA1	2	0.069	0.027	0.01121
rs9268615	T	HLA-DPA1	2	-0.039	0.019	0.03721
rs3135398	T	HLA-DPA1	2	0.045	0.02	0.02431
rs4612206	T	HLA-DPA1	2	-0.041	0.019	0.02944
rs5000563	T	HLA-DPA1	2	0.045	0.02	0.02431
rs3135396	T	HLA-DPA1	2	0.045	0.02	0.02431
rs2395174	T	HLA-DPA1	2	0.045	0.02	0.0227
rs2395177	T	HLA-DPA1	2	0.045	0.02	0.0227
rs9268632	T	HLA-DPA1	2	0.046	0.02	0.02172
rs9268633	T	HLA-DPA1	2	0.05	0.023	0.03125
rs9268634	T	HLA-DPA1	2	-0.041	0.019	0.02772
rs3129872	T	HLA-DPA1	2	0.046	0.02	0.02274
rs2395179	T	HLA-DPA1	2	0.046	0.02	0.02045
rs2395181	T	HLA-DPA1	2	0.046	0.02	0.02045
rs3129873	T	HLA-DPA1	2	0.046	0.02	0.02172
rs3129875	T	HLA-DPA1	2	0.045	0.02	0.02192
rs14004	T	HLA-DPA1	2	-0.045	0.019	0.01566
rs3129876	T	HLA-DPA1	2	0.049	0.02	0.01436
rs9268645	T	HLA-DPA1	2	-0.041	0.019	0.02772
rs3129877	T	HLA-DPA1	2	0.039	0.02	0.04916
rs3135392	T	HLA-DPA1	2	0.037	0.018	0.04605
rs3129881	T	HLA-DPA1	2	0.045	0.02	0.02381
rs9268657	T	HLA-DPA1	2	-0.042	0.019	0.02365
rs6911777	T	HLA-DPA1	2	0.073	0.034	0.02888
rs3129890	T	HLA-DPA1	2	0.052	0.021	0.01316
rs9268671	T	HLA-DPA1	2	-0.038	0.019	0.0444
rs9268813	T	HLA-DPA1	2	0.059	0.029	0.04145
rs7763411	T	HLA-DPA1	2	0.059	0.029	0.04116
rs28732227	T	HLA-DPA1	2	-0.093	0.039	0.01648
rs6940063	T	HLA-DPA1	2	0.054	0.024	0.02538
rs9268856	T	HLA-DPA1	2	0.042	0.021	0.04216
rs9268861	T	HLA-DPA1	2	0.047	0.022	0.0354
rs9268862	T	HLA-DPA1	2	0.042	0.021	0.04216
rs4428528	T	HLA-DPA1	2	0.042	0.021	0.0443
rs7766843	T	HLA-DPA1	2	0.042	0.021	0.04298
rs7766854	T	HLA-DPA1	2	0.042	0.021	0.04291
rs7747521	T	HLA-DPA1	2	0.042	0.021	0.04216
rs7767493	T	HLA-DPA1	2	0.042	0.021	0.04216
rs9268878	T	HLA-DPA1	2	0.042	0.021	0.04216
rs9268885	T	HLA-DPA1	2	0.042	0.021	0.04216
rs9268911	T	HLA-DPA1	2	0.042	0.021	0.04216
rs2395184	T	HLA-DPA1	2	0.051	0.025	0.04308
rs9268976	T	HLA-DPA1	2	0.042	0.021	0.04216
rs9268977	T	HLA-DPA1	2	0.042	0.021	0.04216
rs9268980	T	HLA-DPA1	2	0.042	0.021	0.04216
rs9269043	T	HLA-DPA1	2	0.042	0.021	0.04216
rs2157338	T	HLA-DPA1	2	0.042	0.021	0.04216
rs2187823	T	HLA-DPA1	2	0.043	0.021	0.04143
rs115549271	T	HLA-DPA1	2	0.06	0.023	0.01085
rs78633917	T	HLA-DPA1	2	0.058	0.024	0.01782
rs9273325	T	HLA-DPA1	2	0.055	0.024	0.02438
rs9273371	T	HLA-DPA1	2	0.043	0.02	0.03463
rs4713573	T	HLA-DPA1	2	0.046	0.02	0.02462
HLA_DQB1_03	T	HLA-DPA1	2	-0.05	0.019	0.01054
rs1130420	T	HLA-DPA1	2	-0.102	0.036	0.00399
rs9273852	T	HLA-DPA1	2	0.047	0.019	0.01157
rs2395231	T	HLA-DPA1	2	0.057	0.029	0.04834
rs35195457	T	HLA-DPA1	2	-0.046	0.023	0.04708
rs28891406	T	HLA-DPA1	2	-0.052	0.022	0.01725
rs28746891	T	HLA-DPA1	2	-0.049	0.021	0.0166
rs28746905	T	HLA-DPA1	2	-0.047	0.021	0.02299
rs28891485	T	HLA-DPA1	2	-0.047	0.021	0.02299
rs28746924	T	HLA-DPA1	2	-0.049	0.021	0.01674
rs9275114	T	HLA-DPA1	2	-0.036	0.018	0.0489
rs9275116	T	HLA-DPA1	2	-0.036	0.018	0.04887
rs17205717	T	HLA-DPA1	2	-0.047	0.021	0.02266
rs17205738	T	HLA-DPA1	2	-0.047	0.021	0.02267
rs17212090	T	HLA-DPA1	2	-0.047	0.021	0.02299
rs17205823	T	HLA-DPA1	2	-0.05	0.021	0.01605
rs17205844	T	HLA-DPA1	2	-0.047	0.021	0.02306
rs17205851	T	HLA-DPA1	2	-0.047	0.021	0.02306
rs17212216	T	HLA-DPA1	2	-0.047	0.021	0.02282
rs17212279	T	HLA-DPA1	2	-0.047	0.021	0.02394
rs2856695	T	HLA-DPA1	2	-0.037	0.018	0.04724
rs17212329	T	HLA-DPA1	2	-0.045	0.021	0.0276
rs17206012	T	HLA-DPA1	2	-0.046	0.021	0.02659
rs17212343	T	HLA-DPA1	2	-0.046	0.021	0.0263
rs17206035	T	HLA-DPA1	2	-0.047	0.021	0.02247
rs17206049	T	HLA-DPA1	2	-0.047	0.021	0.0218
rs17212448	T	HLA-DPA1	2	-0.045	0.021	0.02814
rs28746942	T	HLA-DPA1	2	-0.046	0.021	0.0275
rs28746946	T	HLA-DPA1	2	-0.047	0.021	0.02343
rs28746953	T	HLA-DPA1	2	-0.047	0.021	0.02267
rs28746954	T	HLA-DPA1	2	-0.047	0.021	0.02267
rs28746955	T	HLA-DPA1	2	-0.047	0.021	0.02303
rs28746962	T	HLA-DPA1	2	-0.047	0.021	0.02277
rs28371251	T	HLA-DPA1	2	-0.044	0.019	0.02041
rs28746964	T	HLA-DPA1	2	-0.049	0.021	0.01744
rs28746965	T	HLA-DPA1	2	-0.051	0.021	0.0141
rs28746967	T	HLA-DPA1	2	-0.047	0.021	0.02339
rs28746976	T	HLA-DPA1	2	-0.052	0.021	0.012
rs28746977	T	HLA-DPA1	2	-0.051	0.021	0.01364
rs28746982	T	HLA-DPA1	2	-0.047	0.021	0.02299
rs28746992	T	HLA-DPA1	2	-0.047	0.021	0.02371
rs28746994	T	HLA-DPA1	2	-0.047	0.021	0.02304
rs28746997	T	HLA-DPA1	2	-0.047	0.021	0.02211
rs28746998	T	HLA-DPA1	2	-0.046	0.021	0.02645
rs28747007	T	HLA-DPA1	2	-0.048	0.021	0.02145
rs28747013	T	HLA-DPA1	2	-0.047	0.021	0.02351
rs28747015	T	HLA-DPA1	2	-0.047	0.021	0.02299
rs28747016	T	HLA-DPA1	2	-0.047	0.021	0.02299
rs28747026	T	HLA-DPA1	2	-0.047	0.021	0.02299
rs28747028	T	HLA-DPA1	2	-0.047	0.021	0.02299
rs28747030	T	HLA-DPA1	2	-0.047	0.021	0.02299
rs28747032	T	HLA-DPA1	2	-0.047	0.021	0.02299
rs28747033	T	HLA-DPA1	2	-0.047	0.021	0.02299
rs28747034	T	HLA-DPA1	2	-0.047	0.021	0.02299
rs28747038	T	HLA-DPA1	2	-0.046	0.021	0.02575
rs28747047	T	HLA-DPA1	2	-0.046	0.021	0.02711
rs28747059	T	HLA-DPA1	2	-0.048	0.021	0.02021
rs4538747	T	HLA-DPA1	2	-0.047	0.021	0.02299
rs9405119	T	HLA-DPA1	2	-0.047	0.021	0.02299
rs9275208	T	HLA-DPA1	2	-0.045	0.019	0.01614
rs9275210	T	HLA-DPA1	2	-0.046	0.019	0.01418
rs9368737	T	HLA-DPA1	2	-0.042	0.019	0.02615
rs28891493	T	HLA-DPA1	2	-0.047	0.021	0.02299
rs5000632	T	HLA-DPA1	2	-0.051	0.021	0.01398
rs6457622	T	HLA-DPA1	2	-0.037	0.019	0.04939
rs7745040	T	HLA-DPA1	2	-0.037	0.019	0.04937
rs9357152	T	HLA-DPA1	2	-0.051	0.021	0.01398
rs9394113	T	HLA-DPA1	2	-0.051	0.021	0.01398
rs2856664	T	HLA-DPA1	2	-0.046	0.019	0.01687
rs1794282	T	HLA-DPA1	2	0.057	0.029	0.04796
rs2856726	T	HLA-DPA1	2	-0.047	0.019	0.01454
rs9501648	T	HLA-DPA1	2	-0.049	0.021	0.01815
rs2647050	T	HLA-DPA1	2	-0.045	0.019	0.0194
rs2856718	T	HLA-DPA1	2	-0.045	0.019	0.0194
rs2856704	T	HLA-DPA1	2	-0.047	0.019	0.0143
rs1794275	T	HLA-DPA1	2	0.048	0.024	0.04983
rs28772281	T	HLA-DPA1	2	-0.051	0.021	0.01434
rs28772285	T	HLA-DPA1	2	-0.047	0.021	0.02354
rs28772287	T	HLA-DPA1	2	-0.047	0.021	0.02354
rs17212671	T	HLA-DPA1	2	-0.047	0.019	0.0143
rs17206343	T	HLA-DPA1	2	-0.047	0.019	0.0143
rs17212748	T	HLA-DPA1	2	-0.047	0.019	0.0143
rs17212818	T	HLA-DPA1	2	-0.047	0.019	0.01427
rs17212832	T	HLA-DPA1	2	-0.047	0.019	0.0143
rs28371295	T	HLA-DPA1	2	-0.045	0.019	0.01913
rs16898264	T	HLA-DPA1	2	-0.045	0.019	0.01938
rs28371297	T	HLA-DPA1	2	-0.045	0.019	0.01914
rs17581305	T	HLA-DPA1	2	-0.045	0.019	0.01914
rs28371302	T	HLA-DPA1	2	-0.045	0.019	0.01904
rs9275563	T	HLA-DPA1	2	-0.049	0.019	0.008729
rs28755390	T	HLA-DPA1	2	-0.047	0.019	0.01438
rs28371315	T	HLA-DPA1	2	-0.049	0.019	0.0109
rs3957217	T	HLA-DPA1	2	-0.049	0.019	0.0109
rs76881453	T	HLA-DPA1	2	-0.047	0.019	0.01443
rs28371317	T	HLA-DPA1	2	-0.047	0.019	0.01443
rs28371318	T	HLA-DPA1	2	-0.047	0.019	0.01443
rs28371319	T	HLA-DPA1	2	-0.047	0.019	0.01441
rs28371322	T	HLA-DPA1	2	-0.047	0.019	0.01505
rs28371324	T	HLA-DPA1	2	-0.047	0.019	0.01527
rs28371329	T	HLA-DPA1	2	-0.046	0.019	0.01719
rs28371330	T	HLA-DPA1	2	-0.046	0.019	0.01797
rs28371333	T	HLA-DPA1	2	-0.046	0.019	0.01601
rs17615293	T	HLA-DPA1	2	-0.045	0.019	0.01841
rs17581404	T	HLA-DPA1	2	-0.045	0.019	0.02003
rs12203586	T	HLA-DPA1	2	-0.045	0.019	0.02003
rs2647083	T	HLA-DPA1	2	-0.045	0.019	0.02034
rs9378125	T	HLA-DPA1	2	-0.049	0.021	0.01834
rs2647084	T	HLA-DPA1	2	-0.045	0.019	0.01895
rs28772303	T	HLA-DPA1	2	-0.052	0.025	0.03327
rs17581425	T	HLA-DPA1	2	-0.042	0.021	0.04913
rs7745656	T	HLA-DPA1	2	-0.043	0.021	0.04095
rs2647087	T	HLA-DPA1	2	-0.043	0.021	0.04095
rs2858333	T	HLA-DPA1	2	-0.042	0.021	0.04849
rs2647088	T	HLA-DPA1	2	-0.042	0.021	0.04913
rs2647089	T	HLA-DPA1	2	-0.043	0.021	0.04095
rs3916766	T	HLA-DPA1	2	-0.042	0.021	0.04915
rs6935723	T	HLA-DPA1	2	-0.043	0.021	0.0413
rs3104404	T	HLA-DPA1	2	-0.061	0.023	0.00878
rs3997849	T	HLA-DPA1	2	-0.039	0.019	0.04467
rs3104406	T	HLA-DPA1	2	-0.054	0.018	0.003224
rs2858890	T	HLA-DPA1	2	-0.039	0.02	0.04755
rs1383264	T	HLA-DPA1	2	-0.035	0.018	0.04974
rs9276831	T	HLA-DPA1	2	-0.062	0.029	0.03038
rs176248	T	HLA-DPA1	2	0.064	0.021	0.002007
rs116173871	T	HLA-DPA1	2	-0.077	0.033	0.02135
rs13205975	T	HLA-DPA1	2	-0.104	0.04	0.009866
rs11966070	T	HLA-DPA1	2	-0.068	0.031	0.03121
rs378352	T	HLA-DPA1	2	-0.047	0.022	0.03129
rs2284191	T	HLA-DPA1	2	0.089	0.031	0.004787
rs11753831	T	HLA-DPA1	2	0.089	0.031	0.004787
rs396090	T	HLA-DPA1	2	-0.069	0.018	0.0001471
rs429916	T	HLA-DPA1	2	0.095	0.031	0.002585
rs3763342	T	HLA-DPA1	2	0.052	0.026	0.04135
rs4713603	T	HLA-DPA1	2	0.087	0.017	6.253e-07
rs4711313	T	HLA-DPA1	2	0.087	0.017	6.253e-07
rs13207475	T	HLA-DPA1	2	-0.094	0.035	0.007259
rs447088	T	HLA-DPA1	2	-0.045	0.021	0.03422
rs4486068	T	HLA-DPA1	2	0.087	0.017	6.238e-07
rs9276989	T	HLA-DPA1	2	0.087	0.017	6.238e-07
rs6457697	T	HLA-DPA1	2	0.087	0.017	6.238e-07
rs34354079	T	HLA-DPA1	2	-0.094	0.035	0.007259
rs6457699	T	HLA-DPA1	2	0.087	0.017	6.238e-07
rs4435981	T	HLA-DPA1	2	0.087	0.017	6.238e-07
rs9276991	T	HLA-DPA1	2	-0.111	0.039	0.004151
rs9276992	T	HLA-DPA1	2	-0.111	0.039	0.004151
rs34570277	T	HLA-DPA1	2	-0.094	0.035	0.007259
rs2395304	T	HLA-DPA1	2	0.086	0.017	9.081e-07
rs2163472	T	HLA-DPA1	2	0.086	0.017	1.01e-06
rs13198486	T	HLA-DPA1	2	-0.094	0.035	0.007315
rs9276993	T	HLA-DPA1	2	0.086	0.017	1.01e-06
rs11964504	T	HLA-DPA1	2	-0.077	0.037	0.03625
rs11964507	T	HLA-DPA1	2	-0.077	0.037	0.03625
rs6935846	T	HLA-DPA1	2	0.086	0.017	1.001e-06
rs9276994	T	HLA-DPA1	2	0.063	0.018	0.0004648
rs6936620	T	HLA-DPA1	2	0.039	0.018	0.03
rs2395305	T	HLA-DPA1	2	0.086	0.017	1.016e-06
rs11758154	T	HLA-DPA1	2	0.087	0.031	0.005417
rs72858180	T	HLA-DPA1	2	-0.119	0.041	0.003959
rs6457701	T	HLA-DPA1	2	0.063	0.018	0.00051
rs6906405	T	HLA-DPA1	2	0.064	0.017	0.0002313
rs435119	T	HLA-DPA1	2	-0.044	0.021	0.04011
rs6933782	T	HLA-DPA1	2	0.063	0.017	0.000311
rs71565363	T	HLA-DPA1	2	-0.092	0.035	0.008675
rs6933989	T	HLA-DPA1	2	0.064	0.017	0.0002129
rs17220674	T	HLA-DPA1	2	-0.114	0.041	0.00597
rs17214290	T	HLA-DPA1	2	0.147	0.042	0.0004598
rs6457702	T	HLA-DPA1	2	0.061	0.018	0.0006107
rs17220695	T	HLA-DPA1	2	-0.12	0.042	0.004014
rs17214311	T	HLA-DPA1	2	-0.122	0.041	0.003254
rs13203651	T	HLA-DPA1	2	-0.092	0.035	0.008675
rs13203920	T	HLA-DPA1	2	-0.07	0.034	0.03936
rs13203715	T	HLA-DPA1	2	-0.101	0.028	0.000297
rs9296068	T	HLA-DPA1	2	0.094	0.019	4.813e-07
rs35468596	T	HLA-DPA1	2	-0.09	0.035	0.008923
rs9276999	T	HLA-DPA1	2	0.038	0.018	0.03493
rs114545731	T	HLA-DPA1	2	0.14	0.034	3.318e-05
rs3097648	T	HLA-DPA1	2	-0.073	0.029	0.01114
rs7738250	T	HLA-DPA1	2	-0.09	0.035	0.00906
rs9277015	T	HLA-DPA1	2	0.037	0.018	0.04211
rs6933546	T	HLA-DPA1	2	0.037	0.018	0.04192
rs13215763	T	HLA-DPA1	2	-0.093	0.035	0.008107
rs1431396	T	HLA-DPA1	2	0.037	0.019	0.04878
rs13202658	T	HLA-DPA1	2	-0.104	0.035	0.00259
rs13192294	T	HLA-DPA1	2	-0.104	0.035	0.002846
rs380468	T	HLA-DPA1	2	0.047	0.02	0.02272
rs410179	T	HLA-DPA1	2	0.047	0.02	0.02284
rs71565365	T	HLA-DPA1	2	-0.104	0.035	0.002846
rs2858458	T	HLA-DPA1	2	0.046	0.02	0.02308
rs423196	T	HLA-DPA1	2	0.102	0.023	7.054e-06
rs13205699	T	HLA-DPA1	2	-0.104	0.035	0.00259
rs141112	T	HLA-DPA1	2	0.046	0.02	0.0232
rs444821	T	HLA-DPA1	2	0.046	0.02	0.0232
rs34228538	T	HLA-DPA1	2	-0.104	0.035	0.00259
rs439852	T	HLA-DPA1	2	0.046	0.02	0.0232
rs412065	T	HLA-DPA1	2	0.046	0.02	0.0232
rs406477	T	HLA-DPA1	2	0.102	0.022	6.82e-06
rs663310	T	HLA-DPA1	2	0.046	0.02	0.0232
rs393906	T	HLA-DPA1	2	0.046	0.02	0.0232
rs71565366	T	HLA-DPA1	2	-0.105	0.035	0.002491
rs9277097	T	HLA-DPA1	2	0.086	0.038	0.02243
rs3130176	T	HLA-DPA1	2	0.035	0.018	0.04454
rs453461	T	HLA-DPA1	2	0.041	0.019	0.02998
rs3130582	T	HLA-DPA1	2	0.051	0.022	0.02269
rs3097662	T	HLA-DPA1	2	0.045	0.022	0.03823
rs3128955	T	HLA-DPA1	2	0.046	0.022	0.0352
rs9277138	T	HLA-DPA1	2	0.045	0.022	0.03767
rs9277140	T	HLA-DPA1	2	0.045	0.022	0.0376
rs9277150	T	HLA-DPA1	2	0.045	0.022	0.03732
rs3097663	T	HLA-DPA1	2	0.046	0.022	0.03669
rs73415213	T	HLA-DPA1	2	0.086	0.027	0.001671
rs67643877	T	HLA-DPA1	2	0.086	0.024	0.0003085
rs55752341	T	HLA-DPA1	2	0.089	0.024	0.000177
rs56064519	T	HLA-DPA1	2	0.089	0.024	0.000177
rs9380335	T	HLA-DPA1	2	0.076	0.022	0.0005208
rs4604307	T	HLA-DPA1	2	0.076	0.022	0.0004937
rs7775838	T	HLA-DPA1	2	0.089	0.024	0.000177
rs2395309	T	HLA-DPA1	2	0.076	0.022	0.0005208
rs73415240	T	HLA-DPA1	2	0.073	0.022	0.0008176
rs35449774	T	HLA-DPA1	2	0.09	0.024	0.0001543
rs17214519	T	HLA-DPA1	2	0.077	0.022	0.0003726
HLA_DPA1_01	T	HLA-DPA1	2	-0.074	0.021	0.000601
HLA_DPA1_01.03	T	HLA-DPA1	2	-0.071	0.021	0.0008768
HLA_DPA1_02	T	HLA-DPA1	2	0.077	0.022	0.0004611
HLA_DPA1_02.01	T	HLA-DPA1	2	0.094	0.024	0.0001172
rs7905	T	HLA-DPA1	2	0.084	0.023	0.0003288
rs3077	T	HLA-DPA1	2	0.076	0.022	0.0005128
rs73739621	T	HLA-DPA1	2	0.09	0.024	0.0001422
rs1126769	T	HLA-DPA1	2	0.076	0.022	0.0004806
rs2308931	T	HLA-DPA1	2	0.064	0.028	0.02186
rs1042190	T	HLA-DPA1	2	0.076	0.022	0.0004809
rs1126543	T	HLA-DPA1	2	0.076	0.022	0.0004789
rs2301224	T	HLA-DPA1	2	0.08	0.022	0.0002746
rs2301220	T	HLA-DPA1	2	0.082	0.022	0.0002021
rs9277341	T	HLA-DPA1	2	0.056	0.019	0.003749
rs72879627	T	HLA-DPA1	2	0.085	0.025	0.0006669
rs6914849	T	HLA-DPA1	2	0.084	0.022	0.0001385
rs9348904	T	HLA-DPA1	2	0.082	0.022	2e-04
rs1431400	T	HLA-DPA1	2	0.082	0.022	0.0002009
rs1431401	T	HLA-DPA1	2	0.082	0.022	0.0002009
rs987870	T	HLA-DPA1	2	0.085	0.025	0.0006669
HLA_DPB1_01	T	HLA-DPA1	2	0.123	0.038	0.001069
HLA_DPB1_01.01	T	HLA-DPA1	2	0.123	0.038	0.001069
HLA_DPB1_13	T	HLA-DPA1	2	0.203	0.06	0.0007633
HLA_DPB1_13.01	T	HLA-DPA1	2	0.203	0.06	0.0007633
rs2071351	T	HLA-DPA1	2	0.083	0.022	0.0001484
rs2071353	T	HLA-DPA1	2	0.087	0.022	9.472e-05
rs2071354	T	HLA-DPA1	2	0.085	0.025	0.0006669
rs1431403	T	HLA-DPA1	2	0.052	0.02	0.007481
rs1042153	T	HLA-DPA1	2	0.057	0.022	0.008528
rs2856827	T	HLA-DPA1	2	0.106	0.037	0.004253
rs9277357	T	HLA-DPA1	2	0.048	0.019	0.01366
rs9277358	T	HLA-DPA1	2	0.048	0.019	0.01366
rs9277361	T	HLA-DPA1	2	0.048	0.019	0.01366
rs9277378	T	HLA-DPA1	2	0.044	0.019	0.02146
rs9277385	T	HLA-DPA1	2	0.047	0.019	0.01659
rs9277386	T	HLA-DPA1	2	0.049	0.019	0.01244
rs9277389	T	HLA-DPA1	2	0.047	0.019	0.01666
rs3097674	T	HLA-DPA1	2	0.049	0.019	0.01199
rs9277393	T	HLA-DPA1	2	0.044	0.019	0.02298
rs9277394	T	HLA-DPA1	2	0.044	0.019	0.02298
rs9277396	T	HLA-DPA1	2	0.044	0.019	0.02297
rs9277421	T	HLA-DPA1	2	0.046	0.019	0.01908
rs9277437	T	HLA-DPA1	2	0.044	0.019	0.02293
rs9277462	T	HLA-DPA1	2	0.044	0.019	0.02295
rs9277469	T	HLA-DPA1	2	0.044	0.019	0.02295
rs9277471	T	HLA-DPA1	2	0.044	0.019	0.02294
rs9500931	T	HLA-DPA1	2	0.132	0.039	0.0007245
rs9277472	T	HLA-DPA1	2	0.044	0.019	0.02294
rs3749985	T	HLA-DPA1	2	0.133	0.039	0.0007296
rs1042544	T	HLA-DPA1	2	0.044	0.019	0.02268
rs931	T	HLA-DPA1	2	0.044	0.019	0.02309
rs9277533	T	HLA-DPA1	2	0.044	0.019	0.02295
rs9277538	T	HLA-DPA1	2	0.044	0.019	0.02295
rs9501255	T	HLA-DPA1	2	0.137	0.039	0.0004978
rs9277542	T	HLA-DPA1	2	0.044	0.019	0.02294
rs9277546	T	HLA-DPA1	2	0.047	0.019	0.01481
rs9277554	T	HLA-DPA1	2	0.044	0.019	0.02464
rs3117228	T	HLA-DPA1	2	0.044	0.019	0.02291
rs3130188	T	HLA-DPA1	2	0.044	0.019	0.0229
rs3091282	T	HLA-DPA1	2	0.044	0.019	0.0229
rs3117225	T	HLA-DPA1	2	0.047	0.019	0.01479
rs3097652	T	HLA-DPA1	2	0.047	0.019	0.01479
rs2281390	T	HLA-DPA1	2	-0.071	0.035	0.04104
rs7763822	T	HLA-DPA1	2	0.133	0.039	0.0007053
rs7764491	T	HLA-DPA1	2	0.133	0.039	0.0007053
rs3128918	T	HLA-DPA1	2	-0.073	0.035	0.03471
rs9461833	T	HLA-DPA1	2	0.133	0.04	0.000839
rs2064476	T	HLA-DPA1	2	0.049	0.019	0.01193
rs3128930	T	HLA-DPA1	2	0.043	0.02	0.03432
rs3130216	T	HLA-DPA1	2	0.04	0.019	0.033
rs9277626	T	HLA-DPA1	2	0.051	0.022	0.02103
rs3117038	T	HLA-DPA1	2	-0.05	0.022	0.02298
rs3117032	T	HLA-DPA1	2	-0.052	0.022	0.01715
rs3129286	T	HLA-DPA1	2	-0.056	0.022	0.0112
rs4713607	T	HLA-DPA1	2	-0.04	0.019	0.03131
rs3117021	T	HLA-DPA1	2	-0.039	0.019	0.03522
rs3129275	T	HLA-DPA1	2	-0.054	0.019	0.003682
rs3130234	T	HLA-DPA1	2	-0.039	0.019	0.03806
rs3117008	T	HLA-DPA1	2	-0.039	0.019	0.03522
rs3116998	T	HLA-DPA1	2	-0.039	0.019	0.03522
rs9277769	T	HLA-DPA1	2	-0.042	0.019	0.02481
rs9391753	T	HLA-DPA1	2	0.062	0.026	0.01563
rs2092305	T	HLA-DPA1	2	-0.054	0.026	0.03883
rs3129264	T	HLA-DPA1	2	-0.054	0.021	0.009973
rs7750000	T	HLA-DPA1	2	0.057	0.026	0.02914
rs9366816	T	HLA-DPA1	2	0.057	0.026	0.02914
rs9277838	T	HLA-DPA1	2	-0.055	0.021	0.009541
rs9277839	T	HLA-DPA1	2	-0.055	0.021	0.009521
rs3129258	T	HLA-DPA1	2	-0.055	0.021	0.009173
rs926421	T	HLA-DPA1	2	-0.055	0.021	0.009521
rs3129252	T	HLA-DPA1	2	-0.055	0.021	0.009521
rs3129249	T	HLA-DPA1	2	-0.055	0.021	0.009053
rs7754200	T	HLA-DPA1	2	-0.055	0.021	0.009053
rs3129234	T	HLA-DPA1	2	-0.055	0.021	0.009053
rs3129231	T	HLA-DPA1	2	-0.054	0.021	0.01055
rs3129228	T	HLA-DPA1	2	-0.054	0.021	0.01055
rs3129227	T	HLA-DPA1	2	-0.054	0.021	0.01055
rs3129223	T	HLA-DPA1	2	-0.054	0.021	0.01055
rs3116975	T	HLA-DPA1	2	-0.048	0.019	0.008925
rs3129214	T	HLA-DPA1	2	-0.055	0.021	0.009053
rs756440	T	HLA-DPA1	2	-0.055	0.021	0.009235
rs3116959	T	HLA-DPA1	2	-0.055	0.021	0.009235
rs3116958	T	HLA-DPA1	2	-0.055	0.018	0.002708
rs9296088	T	HLA-DPA1	2	0.091	0.037	0.01354
rs9368758	T	HLA-DPA1	2	0.075	0.033	0.02389
rs2076312	T	HLA-DPA1	2	-0.054	0.025	0.02653
rs2269346	T	HLA-DPA1	2	0.075	0.033	0.02389
rs383711	T	HLA-DPA1	2	0.075	0.033	0.02486
rs213210	T	HLA-DPA1	2	0.075	0.033	0.02486
rs457565	T	HLA-DPA1	2	0.049	0.019	0.008923
rs461338	T	HLA-DPA1	2	-0.063	0.026	0.01503
rs462618	T	HLA-DPA1	2	-0.062	0.026	0.01563
rs460568	T	HLA-DPA1	2	-0.06	0.023	0.01101
rs213202	T	HLA-DPA1	2	0.041	0.018	0.0279
rs213201	T	HLA-DPA1	2	0.047	0.019	0.01206
rs213199	T	HLA-DPA1	2	0.047	0.018	0.01134
rs465658	T	HLA-DPA1	2	-0.059	0.025	0.0201
rs466886	T	HLA-DPA1	2	-0.059	0.025	0.02045
rs213204	T	HLA-DPA1	2	0.045	0.018	0.01418
rs458434	T	HLA-DPA1	2	-0.062	0.025	0.0147
rs463302	T	HLA-DPA1	2	-0.058	0.024	0.01732
rs3445	T	HLA-DPA1	2	-0.056	0.025	0.02627
rs469064	T	HLA-DPA1	2	-0.043	0.017	0.01398
rs455567	T	HLA-DPA1	2	-0.047	0.018	0.007853
rs467508	T	HLA-DPA1	2	-0.05	0.025	0.04842
rs14398	T	HLA-DPA1	2	-0.054	0.026	0.0374
rs446735	T	HLA-DPA1	2	-0.046	0.018	0.008156
rs465151	T	HLA-DPA1	2	-0.054	0.026	0.03763
rs463260	T	HLA-DPA1	2	-0.046	0.018	0.008369
rs464865	T	HLA-DPA1	2	-0.048	0.018	0.006778
rs456261	T	HLA-DPA1	2	-0.046	0.018	0.009258
rs1059288	T	HLA-DPA1	2	-0.046	0.018	0.009406
rs2071888	T	HLA-DPA1	2	-0.046	0.018	0.009466
rs3106190	T	HLA-DPA1	2	-0.037	0.018	0.03622
rs3106189	T	HLA-DPA1	2	-0.039	0.017	0.02736
rs3130099	T	HLA-DPA1	2	-0.04	0.018	0.02275
rs1061783	T	HLA-DPA1	2	-0.041	0.018	0.01971
rs3130100	T	HLA-DPA1	2	-0.037	0.018	0.03384
rs3130018	T	HLA-DPA1	2	-0.036	0.018	0.03942
rs2073525	T	HLA-DPA1	2	-0.043	0.018	0.01529
rs3130266	T	HLA-DPA1	2	-0.043	0.018	0.01569
rs3130270	T	HLA-DPA1	2	-0.042	0.018	0.01719
rs3135405	T	HLA-DPA1	2	-0.04	0.018	0.0245
rs9366824	T	HLA-DPA1	2	-0.049	0.021	0.0187
rs210170	T	HLA-DPA1	2	-0.038	0.019	0.0489
rs210130	T	HLA-DPA1	2	-0.04	0.019	0.03589
rs6914422	T	HLA-DPA1	2	-0.046	0.021	0.02651
rs2229638	T	HLA-DPA1	2	-0.057	0.028	0.04463
rs3957165	T	HLA-DPA1	2	-0.048	0.023	0.03655
rs767896	T	HLA-DPA1	2	-0.046	0.02	0.02048
rs9469610	T	HLA-DPA1	2	0.069	0.032	0.03275
rs9461918	T	HLA-DPA1	2	0.068	0.034	0.04453
rs9368778	T	HLA-DPA1	2	-0.058	0.029	0.04872
rs9394173	T	HLA-DPA1	2	0.056	0.024	0.02007
rs9296100	T	HLA-DPA1	2	0.052	0.02	0.01049
rs16869648	T	HLA-DPA1	2	0.141	0.044	0.001303
rs6457746	T	HLA-DPA1	2	0.149	0.043	0.0005666
rs6941621	T	HLA-DPA1	2	0.041	0.02	0.04182
rs7765294	T	HLA-DPA1	2	0.039	0.019	0.03927
rs7772005	T	HLA-DPA1	2	0.036	0.018	0.0437
rs7771788	T	HLA-DPA1	2	0.043	0.018	0.01521
rs10947469	T	HLA-DPA1	2	0.039	0.018	0.02899
rs2495962	T	HLA-DPA1	2	-0.047	0.018	0.01116
rs12175179	T	HLA-DPA1	3	0.066	0.025	0.008012
rs2523887	T	HLA-DPA1	3	0.04	0.02	0.04586
rs2523860	T	HLA-DPA1	3	0.052	0.018	0.00345
rs2535310	T	HLA-DPA1	3	0.037	0.018	0.03524
rs2535303	T	HLA-DPA1	3	0.036	0.018	0.04207
rs3130959	T	HLA-DPA1	3	0.036	0.018	0.04415
rs3130960	T	HLA-DPA1	3	0.036	0.018	0.04415
rs79483379	T	HLA-DPA1	3	-0.153	0.061	0.01239
rs2517465	T	HLA-DPA1	3	0.036	0.018	0.04415
rs2517464	T	HLA-DPA1	3	0.036	0.018	0.04415
rs9263493	T	HLA-DPA1	3	0.036	0.018	0.04415
rs9263494	T	HLA-DPA1	3	0.036	0.018	0.04415
rs3130961	T	HLA-DPA1	3	0.036	0.018	0.04415
rs2517460	T	HLA-DPA1	3	0.036	0.018	0.04415
rs2517458	T	HLA-DPA1	3	0.036	0.018	0.04415
rs2517455	T	HLA-DPA1	3	0.036	0.018	0.04415
rs2517453	T	HLA-DPA1	3	0.036	0.018	0.04415
rs2517450	T	HLA-DPA1	3	0.036	0.018	0.04415
rs2535294	T	HLA-DPA1	3	0.046	0.018	0.01065
rs2535293	T	HLA-DPA1	3	0.036	0.018	0.04415
rs2535292	T	HLA-DPA1	3	0.036	0.018	0.04415
rs2535291	T	HLA-DPA1	3	0.036	0.018	0.04415
rs11756674	T	HLA-DPA1	3	-0.155	0.064	0.01564
rs565615223	T	HLA-DPA1	3	0.064	0.031	0.04194
rs2535283	T	HLA-DPA1	3	0.035	0.018	0.04961
rs3095303	T	HLA-DPA1	3	0.046	0.019	0.01455
rs7756290	T	HLA-DPA1	3	-0.073	0.029	0.01078
rs7381897	T	HLA-DPA1	3	0.035	0.018	0.04961
rs1064190	T	HLA-DPA1	3	0.035	0.018	0.04961
rs1064191	T	HLA-DPA1	3	0.035	0.018	0.04961
rs1265064	T	HLA-DPA1	3	0.035	0.018	0.04961
rs1265063	T	HLA-DPA1	3	0.035	0.018	0.04961
rs1265054	T	HLA-DPA1	3	0.035	0.018	0.04842
rs1265052	T	HLA-DPA1	3	0.037	0.018	0.03954
rs2233966	T	HLA-DPA1	3	0.042	0.018	0.01777
rs1265048	T	HLA-DPA1	3	0.038	0.018	0.04121
rs541134362	T	HLA-DPA1	3	-0.059	0.029	0.0419
rs13201757	T	HLA-DPA1	3	-0.059	0.029	0.0419
rs548567583	T	HLA-DPA1	3	0.055	0.026	0.03546
rs539439438	T	HLA-DPA1	3	-0.061	0.029	0.03481
rs6909321	T	HLA-DPA1	3	-0.065	0.03	0.03023
rs3778639	T	HLA-DPA1	3	-0.071	0.029	0.0168
rs3778640	T	HLA-DPA1	3	-0.069	0.03	0.01962
rs12199460	T	HLA-DPA1	3	-0.07	0.03	0.01866
rs17196961	T	HLA-DPA1	3	-0.065	0.03	0.03023
rs6932086	T	HLA-DPA1	3	-0.07	0.03	0.01866
rs3909111	T	HLA-DPA1	3	-0.074	0.034	0.03046
rs9263717	T	HLA-DPA1	3	-0.044	0.022	0.04078
rs9501055	T	HLA-DPA1	3	-0.067	0.024	0.004776
rs13200022	T	HLA-DPA1	3	-0.069	0.024	0.003365
rs13204986	T	HLA-DPA1	3	-0.071	0.03	0.01982
rs527476195	T	HLA-DPA1	3	-0.063	0.024	0.008062
rs529345691	T	HLA-DPA1	3	-0.063	0.024	0.007785
rs555916934	T	HLA-DPA1	3	-0.059	0.023	0.01142
rs13212902	T	HLA-DPA1	3	-0.069	0.031	0.02561
rs3130933	T	HLA-DPA1	3	0.059	0.026	0.02314
rs3130931	T	HLA-DPA1	3	0.047	0.02	0.01548
rs3094189	T	HLA-DPA1	3	0.059	0.026	0.02028
rs887464	T	HLA-DPA1	3	0.037	0.018	0.03837
rs3131017	T	HLA-DPA1	3	0.055	0.025	0.0284
rs4713444	T	HLA-DPA1	3	0.036	0.018	0.04226
rs3095238	T	HLA-DPA1	3	0.054	0.025	0.03007
rs7762933	T	HLA-DPA1	3	0.036	0.018	0.04176
rs4713446	T	HLA-DPA1	3	0.036	0.018	0.04176
rs4713447	T	HLA-DPA1	3	0.036	0.018	0.04176
rs28362335	T	HLA-DPA1	3	0.036	0.018	0.04176
rs3094609	T	HLA-DPA1	3	0.056	0.025	0.02598
rs9501077	T	HLA-DPA1	3	0.035	0.017	0.04557
rs3868075	T	HLA-DPA1	3	0.036	0.018	0.04155
rs9366768	T	HLA-DPA1	3	0.036	0.018	0.04176
rs9263872	T	HLA-DPA1	3	0.037	0.018	0.03701
rs9263873	T	HLA-DPA1	3	0.037	0.018	0.03701
rs6921948	T	HLA-DPA1	3	0.035	0.017	0.04298
rs3094606	T	HLA-DPA1	3	0.058	0.025	0.02037
rs6930462	T	HLA-DPA1	3	0.035	0.017	0.04337
rs3132509	T	HLA-DPA1	3	0.058	0.025	0.01983
rs2894181	T	HLA-DPA1	3	0.036	0.017	0.04007
rs6936825	T	HLA-DPA1	3	0.035	0.017	0.04239
rs3130952	T	HLA-DPA1	3	0.059	0.025	0.01869
rs3132504	T	HLA-DPA1	3	0.059	0.025	0.01869
rs3132503	T	HLA-DPA1	3	0.059	0.025	0.01869
rs3132501	T	HLA-DPA1	3	0.06	0.025	0.01686
rs113565451	T	HLA-DPA1	3	0.051	0.024	0.03388
rs12662501	T	HLA-DPA1	3	0.051	0.024	0.03388
rs4373355	T	HLA-DPA1	3	0.039	0.018	0.03632
rs4455663	T	HLA-DPA1	3	0.039	0.018	0.03474
rs4997405	T	HLA-DPA1	3	0.05	0.018	0.005811
rs2394887	T	HLA-DPA1	3	0.058	0.024	0.01552
rs3095252	T	HLA-DPA1	3	0.061	0.025	0.01356
rs6928399	T	HLA-DPA1	3	0.04	0.018	0.02835
rs3130947	T	HLA-DPA1	3	0.044	0.019	0.02293
rs28397288	T	HLA-DPA1	3	0.04	0.018	0.02684
rs3130941	T	HLA-DPA1	3	0.077	0.025	0.001914
rs3134782	T	HLA-DPA1	3	0.077	0.025	0.001914
rs3130527	T	HLA-DPA1	3	0.043	0.019	0.02488
rs3130528	T	HLA-DPA1	3	0.061	0.025	0.01356
rs11967684	T	HLA-DPA1	3	0.044	0.018	0.01576
rs12664433	T	HLA-DPA1	3	0.057	0.024	0.01756
rs9264077	T	HLA-DPA1	3	0.047	0.021	0.0224
rs3869115	T	HLA-DPA1	3	-0.129	0.047	0.00659
rs113390008	T	HLA-DPA1	3	0.059	0.024	0.01385
rs3868082	T	HLA-DPA1	3	0.058	0.018	0.00111
rs3132499	T	HLA-DPA1	3	0.061	0.025	0.01417
rs3130532	T	HLA-DPA1	3	0.061	0.025	0.01417
rs114475699	T	HLA-DPA1	3	0.059	0.024	0.01385
rs4332019	T	HLA-DPA1	3	0.057	0.022	0.01091
rs75899922	T	HLA-DPA1	3	0.061	0.025	0.01417
rs2394897	T	HLA-DPA1	3	0.057	0.022	0.01091
rs2394904	T	HLA-DPA1	3	0.056	0.022	0.01147
rs55651925	T	HLA-DPA1	3	0.058	0.024	0.0152
rs55839536	T	HLA-DPA1	3	0.059	0.024	0.01287
rs2394943	T	HLA-DPA1	3	0.057	0.021	0.006165
rs3134747	T	HLA-DPA1	3	0.046	0.021	0.02562
rs3130543	T	HLA-DPA1	3	0.048	0.022	0.02527
rs2394953	T	HLA-DPA1	3	0.048	0.022	0.02545
HLA_C_06	T	HLA-DPA1	3	-0.078	0.031	0.01227
HLA_C_06.02	T	HLA-DPA1	3	-0.078	0.031	0.01227
HLA_C_07.02	T	HLA-DPA1	3	-0.058	0.025	0.0192
rs28498059	T	HLA-DPA1	3	0.059	0.025	0.01864
rs13203722	T	HLA-DPA1	3	-0.061	0.027	0.02294
rs13218306	T	HLA-DPA1	3	-0.061	0.027	0.0229
rs13191099	T	HLA-DPA1	3	-0.061	0.027	0.0229
rs6923313	T	HLA-DPA1	3	0.062	0.019	0.0007917
rs2844621	T	HLA-DPA1	3	0.047	0.019	0.01381
rs2524084	T	HLA-DPA1	3	0.045	0.018	0.01252
rs566445737	T	HLA-DPA1	3	0.047	0.019	0.01381
rs12199223	T	HLA-DPA1	3	-0.078	0.031	0.01227
rs3130696	T	HLA-DPA1	3	0.052	0.02	0.009677
rs9394049	T	HLA-DPA1	3	0.065	0.031	0.03667
rs9264731	T	HLA-DPA1	3	0.06	0.025	0.01527
rs9264738	T	HLA-DPA1	3	0.062	0.024	0.011
rs7381988	T	HLA-DPA1	3	0.053	0.024	0.02574
rs7382297	T	HLA-DPA1	3	0.06	0.025	0.01527
rs9348859	T	HLA-DPA1	3	0.038	0.018	0.03455
rs2853939	T	HLA-DPA1	3	0.04	0.018	0.02594
rs12189871	T	HLA-DPA1	3	-0.078	0.031	0.01227
rs2853935	T	HLA-DPA1	3	0.04	0.018	0.02594
rs2853933	T	HLA-DPA1	3	0.04	0.018	0.02594
rs2853931	T	HLA-DPA1	3	0.04	0.018	0.02594
rs2524040	T	HLA-DPA1	3	0.04	0.018	0.02594
rs2524163	T	HLA-DPA1	3	0.04	0.018	0.02594
rs2524156	T	HLA-DPA1	3	0.04	0.018	0.02594
rs2243868	T	HLA-DPA1	3	0.04	0.018	0.02594
rs3906273	T	HLA-DPA1	3	-0.046	0.023	0.04804
rs9468928	T	HLA-DPA1	3	-0.046	0.023	0.04804
rs9468929	T	HLA-DPA1	3	-0.054	0.027	0.04062
rs28732109	T	HLA-DPA1	3	-0.054	0.027	0.04062
rs28732110	T	HLA-DPA1	3	-0.046	0.023	0.04804
rs28732112	T	HLA-DPA1	3	-0.046	0.023	0.04804
rs28732114	T	HLA-DPA1	3	-0.046	0.023	0.04804
rs28894983	T	HLA-DPA1	3	-0.046	0.023	0.04804
rs2894207	T	HLA-DPA1	3	-0.049	0.023	0.03659
rs2394966	T	HLA-DPA1	3	-0.054	0.027	0.04062
rs28894985	T	HLA-DPA1	3	-0.054	0.027	0.04062
rs28894987	T	HLA-DPA1	3	-0.046	0.023	0.04808
rs28894989	T	HLA-DPA1	3	-0.046	0.023	0.04737
rs28894990	T	HLA-DPA1	3	-0.046	0.023	0.04804
rs28732117	T	HLA-DPA1	3	-0.054	0.027	0.04062
rs9468930	T	HLA-DPA1	3	-0.046	0.023	0.04804
rs9468932	T	HLA-DPA1	3	-0.052	0.024	0.02975
rs2246954	T	HLA-DPA1	3	0.041	0.017	0.01905
rs58742490	T	HLA-DPA1	3	0.071	0.035	0.03956
rs17192526	T	HLA-DPA1	3	0.04	0.017	0.02171
rs4406273	T	HLA-DPA1	3	-0.074	0.031	0.01711
rs2524095	T	HLA-DPA1	3	0.039	0.018	0.02835
rs2853922	T	HLA-DPA1	3	0.039	0.018	0.02835
rs2524089	T	HLA-DPA1	3	0.039	0.018	0.02835
rs9380238	T	HLA-DPA1	3	-0.056	0.026	0.02998
rs9468934	T	HLA-DPA1	3	-0.054	0.026	0.04244
rs2394967	T	HLA-DPA1	3	0.072	0.035	0.03792
rs2524066	T	HLA-DPA1	3	0.039	0.018	0.02854
rs1960278	T	HLA-DPA1	3	0.039	0.018	0.02835
rs13200073	T	HLA-DPA1	3	-0.054	0.026	0.04226
rs13216197	T	HLA-DPA1	3	-0.055	0.026	0.03786
rs7751729	T	HLA-DPA1	3	-0.055	0.026	0.0386
rs6905036	T	HLA-DPA1	3	0.071	0.035	0.03956
rs73730049	T	HLA-DPA1	3	0.074	0.035	0.03331
rs3873386	T	HLA-DPA1	3	0.044	0.018	0.01395
rs13194791	T	HLA-DPA1	3	-0.054	0.023	0.01866
rs3873388	T	HLA-DPA1	3	0.041	0.019	0.03287
rs9265153	T	HLA-DPA1	3	0.046	0.018	0.01084
rs9265197	T	HLA-DPA1	3	0.046	0.018	0.01077
rs9265198	T	HLA-DPA1	3	0.045	0.018	0.01091
rs28894993	T	HLA-DPA1	3	-0.082	0.031	0.008298
rs9265199	T	HLA-DPA1	3	0.045	0.018	0.01091
rs74346889	T	HLA-DPA1	3	0.046	0.018	0.01029
rs9265473	T	HLA-DPA1	3	0.036	0.018	0.04493
rs9265476	T	HLA-DPA1	3	0.037	0.018	0.04369
rs9265477	T	HLA-DPA1	3	0.037	0.018	0.04369
rs9265478	T	HLA-DPA1	3	0.037	0.018	0.04369
rs9265479	T	HLA-DPA1	3	0.037	0.018	0.04328
rs9265549	T	HLA-DPA1	3	0.044	0.018	0.01403
rs9265562	T	HLA-DPA1	3	0.046	0.018	0.01022
rs9265569	T	HLA-DPA1	3	0.047	0.018	0.00843
rs9265572	T	HLA-DPA1	3	0.039	0.019	0.03844
rs6937871	T	HLA-DPA1	3	0.046	0.018	0.009641
rs9265577	T	HLA-DPA1	3	0.036	0.018	0.04789
rs9265608	T	HLA-DPA1	3	0.036	0.018	0.04866
rs9265635	T	HLA-DPA1	3	0.037	0.018	0.04381
rs9265637	T	HLA-DPA1	3	0.036	0.018	0.04908
rs9468965	T	HLA-DPA1	3	0.063	0.029	0.03071
rs9265654	T	HLA-DPA1	3	0.036	0.018	0.04952
rs9265658	T	HLA-DPA1	3	0.041	0.019	0.03318
rs9265664	T	HLA-DPA1	3	0.036	0.018	0.04722
rs12212594	T	HLA-DPA1	3	-0.081	0.034	0.01788
rs9265669	T	HLA-DPA1	3	0.036	0.018	0.0461
rs9265676	T	HLA-DPA1	3	0.053	0.024	0.02467
rs74979159	T	HLA-DPA1	3	0.046	0.018	0.009485
rs74742648	T	HLA-DPA1	3	0.046	0.018	0.009922
rs9265693	T	HLA-DPA1	3	0.036	0.018	0.0452
rs9265711	T	HLA-DPA1	3	0.036	0.018	0.04928
rs4947249	T	HLA-DPA1	3	0.046	0.018	0.009485
rs9265726	T	HLA-DPA1	3	0.05	0.023	0.03203
rs9265727	T	HLA-DPA1	3	0.036	0.018	0.04905
rs2394969	T	HLA-DPA1	3	0.047	0.023	0.03918
rs28752888	T	HLA-DPA1	3	-0.052	0.023	0.02358
rs73728825	T	HLA-DPA1	3	0.069	0.035	0.04842
rs28752942	T	HLA-DPA1	3	-0.049	0.023	0.03184
rs34213882	T	HLA-DPA1	3	0.055	0.019	0.00288
rs28753053	T	HLA-DPA1	3	-0.049	0.023	0.03215
rs28753054	T	HLA-DPA1	3	-0.049	0.023	0.03215
rs28753056	T	HLA-DPA1	3	-0.049	0.023	0.03215
rs34650115	T	HLA-DPA1	3	0.055	0.019	0.002919
rs34244713	T	HLA-DPA1	3	0.055	0.019	0.0029
rs35870395	T	HLA-DPA1	3	0.055	0.019	0.0029
rs28367863	T	HLA-DPA1	3	-0.049	0.023	0.03174
rs28380805	T	HLA-DPA1	3	-0.048	0.023	0.03532
rs34659389	T	HLA-DPA1	3	0.042	0.02	0.03657
rs9265870	T	HLA-DPA1	3	-0.037	0.018	0.0443
rs9265882	T	HLA-DPA1	3	-0.037	0.018	0.04467
rs28380903	T	HLA-DPA1	3	-0.049	0.023	0.03215
rs7453967	T	HLA-DPA1	3	0.048	0.023	0.04034
rs9265929	T	HLA-DPA1	3	0.053	0.024	0.02467
rs9265930	T	HLA-DPA1	3	0.053	0.024	0.02467
rs35628925	T	HLA-DPA1	3	0.042	0.02	0.0366
rs9265956	T	HLA-DPA1	3	0.04	0.019	0.03493
rs9265959	T	HLA-DPA1	3	0.053	0.024	0.02467
rs9265963	T	HLA-DPA1	3	0.053	0.024	0.02467
rs9265975	T	HLA-DPA1	3	0.045	0.019	0.01707
rs28732138	T	HLA-DPA1	3	-0.081	0.031	0.008478
rs2923006	T	HLA-DPA1	3	0.041	0.017	0.01739
rs2156875	T	HLA-DPA1	3	0.041	0.017	0.01718
rs2523619	T	HLA-DPA1	3	-0.049	0.023	0.03215
rs4394275	T	HLA-DPA1	3	0.042	0.02	0.0366
rs2523618	T	HLA-DPA1	3	0.053	0.024	0.0259
rs112985609	T	HLA-DPA1	3	0.059	0.027	0.02642
rs2442728	T	HLA-DPA1	3	0.038	0.018	0.0369
rs9405083	T	HLA-DPA1	3	0.059	0.019	0.002394
rs2596503	T	HLA-DPA1	3	0.045	0.022	0.04195
rs2523612	T	HLA-DPA1	3	0.058	0.025	0.01995
HLA_B_07	T	HLA-DPA1	3	-0.065	0.025	0.009588
HLA_B_07.02	T	HLA-DPA1	3	-0.054	0.025	0.03396
HLA_B_27	T	HLA-DPA1	3	0.096	0.045	0.03361
rs1057151	T	HLA-DPA1	3	-0.107	0.048	0.02563
HLA_B_57	T	HLA-DPA1	3	-0.109	0.048	0.02167
HLA_B_57.01	T	HLA-DPA1	3	-0.124	0.05	0.01311
rs2428494	T	HLA-DPA1	3	0.04	0.018	0.02456
rs3819299	T	HLA-DPA1	3	0.114	0.039	0.003768
rs2523591	T	HLA-DPA1	3	0.043	0.018	0.01973
rs116666910	T	HLA-DPA1	3	0.095	0.044	0.03242
rs2596478	T	HLA-DPA1	3	0.076	0.025	0.002099
rs2596548	T	HLA-DPA1	3	0.069	0.023	0.003146
rs2596549	T	HLA-DPA1	3	0.069	0.023	0.00297
rs2523557	T	HLA-DPA1	3	0.047	0.018	0.01114
rs2596427	T	HLA-DPA1	3	0.069	0.023	0.003146
rs2596429	T	HLA-DPA1	3	0.058	0.024	0.01576
rs6457401	T	HLA-DPA1	3	0.056	0.021	0.008636
rs112168410	T	HLA-DPA1	3	-0.104	0.049	0.03299
rs7767142	T	HLA-DPA1	3	0.066	0.033	0.04359
rs57989216	T	HLA-DPA1	3	-0.104	0.049	0.03299
rs7743761	T	HLA-DPA1	3	0.055	0.021	0.007966
rs2596433	T	HLA-DPA1	3	0.069	0.023	0.003146
rs4991645	T	HLA-DPA1	3	0.055	0.021	0.007966
rs9266438	T	HLA-DPA1	3	0.069	0.023	0.003146
rs9266441	T	HLA-DPA1	3	0.069	0.023	0.003146
rs2596438	T	HLA-DPA1	3	0.064	0.023	0.005619
rs6936035	T	HLA-DPA1	3	0.058	0.022	0.008204
rs2523644	T	HLA-DPA1	3	0.07	0.023	0.002504
rs2254556	T	HLA-DPA1	3	0.069	0.023	0.003146
rs4463302	T	HLA-DPA1	3	0.093	0.035	0.007489
rs3997982	T	HLA-DPA1	3	0.07	0.023	0.002504
rs13202464	T	HLA-DPA1	3	0.093	0.035	0.007802
rs9266596	T	HLA-DPA1	3	0.07	0.023	0.002504
rs116488202	T	HLA-DPA1	3	0.095	0.044	0.03242
rs4959070	T	HLA-DPA1	3	0.069	0.023	0.003146
rs7775117	T	HLA-DPA1	3	0.064	0.022	0.003589
rs2507982	T	HLA-DPA1	3	0.069	0.023	0.003146
rs2596573	T	HLA-DPA1	3	0.053	0.02	0.007618
rs3094592	T	HLA-DPA1	3	0.053	0.02	0.007605
rs9266672	T	HLA-DPA1	3	0.053	0.02	0.007618
rs9266673	T	HLA-DPA1	3	0.053	0.02	0.007618
rs9266674	T	HLA-DPA1	3	0.053	0.02	0.007618
rs9266681	T	HLA-DPA1	3	0.053	0.018	0.004438
rs9266683	T	HLA-DPA1	3	0.053	0.02	0.00778
rs9266684	T	HLA-DPA1	3	0.053	0.018	0.004451
rs9266689	T	HLA-DPA1	3	0.052	0.018	0.005327
rs9266694	T	HLA-DPA1	3	0.053	0.02	0.007779
rs2844538	T	HLA-DPA1	3	0.053	0.018	0.004508
rs2844537	T	HLA-DPA1	3	0.053	0.02	0.007886
rs2844536	T	HLA-DPA1	3	0.052	0.018	0.005395
rs9266704	T	HLA-DPA1	3	0.053	0.02	0.007865
rs9266709	T	HLA-DPA1	3	0.053	0.02	0.007759
rs9266710	T	HLA-DPA1	3	0.053	0.02	0.00778
rs9266714	T	HLA-DPA1	3	0.053	0.02	0.00778
rs2507979	T	HLA-DPA1	3	0.053	0.02	0.00778
rs3094597	T	HLA-DPA1	3	0.053	0.02	0.00778
rs2523532	T	HLA-DPA1	3	0.064	0.025	0.01097
rs1521	T	HLA-DPA1	3	0.053	0.02	0.00778
rs2844533	T	HLA-DPA1	3	0.053	0.02	0.00778
rs2523488	T	HLA-DPA1	3	0.069	0.023	0.003146
rs2523486	T	HLA-DPA1	3	0.069	0.023	0.003146
rs2523485	T	HLA-DPA1	3	0.059	0.024	0.01527
rs3997984	T	HLA-DPA1	3	0.095	0.044	0.03242
rs3016014	T	HLA-DPA1	3	0.05	0.02	0.01179
rs9266747	T	HLA-DPA1	3	0.069	0.023	0.003146
rs3016013	T	HLA-DPA1	3	0.061	0.02	0.002819
rs3099849	T	HLA-DPA1	3	0.069	0.023	0.003146
rs3099848	T	HLA-DPA1	3	0.061	0.02	0.002824
rs2442754	T	HLA-DPA1	3	0.078	0.022	0.0004396
rs2507978	T	HLA-DPA1	3	0.04	0.018	0.0224
rs2442752	T	HLA-DPA1	3	0.038	0.018	0.0412
rs2507975	T	HLA-DPA1	3	0.06	0.02	0.003437
rs2507974	T	HLA-DPA1	3	0.069	0.023	0.003146
rs2523480	T	HLA-DPA1	3	0.064	0.025	0.01091
rs142973694	T	HLA-DPA1	3	0.095	0.044	0.03261
rs4349859	T	HLA-DPA1	3	0.095	0.044	0.03242
rs2596540	T	HLA-DPA1	3	0.064	0.025	0.0104
rs116135464	T	HLA-DPA1	3	0.1	0.049	0.04082
rs17206617	T	HLA-DPA1	3	0.084	0.042	0.04528
rs114215172	T	HLA-DPA1	3	0.084	0.042	0.04528
rs115326349	T	HLA-DPA1	3	0.083	0.042	0.0484
rs115681000	T	HLA-DPA1	3	0.083	0.042	0.0484
rs189111115	T	HLA-DPA1	3	0.083	0.042	0.0484
rs115827739	T	HLA-DPA1	3	0.083	0.042	0.0484
rs17200400	T	HLA-DPA1	3	0.083	0.042	0.0484
rs114212906	T	HLA-DPA1	3	0.083	0.042	0.0484
rs114399331	T	HLA-DPA1	3	0.083	0.042	0.0484
rs115434718	T	HLA-DPA1	3	0.083	0.042	0.0484
rs114849343	T	HLA-DPA1	3	0.083	0.042	0.0484
rs116766359	T	HLA-DPA1	3	0.083	0.042	0.04829
rs2516464	T	HLA-DPA1	3	0.039	0.018	0.0311
rs2523694	T	HLA-DPA1	3	0.04	0.018	0.02616
rs2523693	T	HLA-DPA1	3	0.038	0.018	0.03418
rs2516459	T	HLA-DPA1	3	0.038	0.018	0.03418
rs2516458	T	HLA-DPA1	3	0.04	0.018	0.02616
rs2516436	T	HLA-DPA1	3	0.039	0.018	0.03256
rs3131622	T	HLA-DPA1	3	0.041	0.018	0.0225
rs2254386	T	HLA-DPA1	3	0.038	0.018	0.0342
rs2596471	T	HLA-DPA1	3	0.067	0.024	0.005497
rs2395029	T	HLA-DPA1	3	-0.118	0.049	0.01753
rs3021366	T	HLA-DPA1	3	-0.11	0.048	0.0218
rs2905722	T	HLA-DPA1	3	0.052	0.024	0.03219
rs2905747	T	HLA-DPA1	3	0.054	0.022	0.01528
rs2395042	T	HLA-DPA1	3	0.038	0.019	0.04928
rs2395043	T	HLA-DPA1	3	0.038	0.019	0.04618
rs2534674	T	HLA-DPA1	3	0.047	0.018	0.00972
rs2855812	T	HLA-DPA1	3	0.044	0.02	0.02714
rs3134899	T	HLA-DPA1	3	0.044	0.021	0.03775
rs2242955	T	HLA-DPA1	3	0.054	0.027	0.04588
rs3093953	T	HLA-DPA1	3	0.044	0.021	0.03826
rs41293883	T	HLA-DPA1	3	-0.137	0.046	0.00272
rs3130615	T	HLA-DPA1	3	0.063	0.02	0.001586
rs3132468	T	HLA-DPA1	3	0.063	0.02	0.001586
rs3131635	T	HLA-DPA1	3	0.063	0.02	0.001586
rs3131633	T	HLA-DPA1	3	0.051	0.023	0.028
rs3132459	T	HLA-DPA1	3	0.066	0.021	0.001687
rs2246871	T	HLA-DPA1	3	0.044	0.019	0.01851
rs2516398	T	HLA-DPA1	3	0.044	0.019	0.01833
rs2844494	T	HLA-DPA1	3	0.041	0.019	0.0283
rs2395045	T	HLA-DPA1	3	0.065	0.021	0.001731
rs3131631	T	HLA-DPA1	3	0.064	0.021	0.001904
rs3093998	T	HLA-DPA1	3	0.054	0.018	0.003207
rs3131630	T	HLA-DPA1	3	0.07	0.021	0.0007629
rs9267457	T	HLA-DPA1	3	-0.082	0.036	0.02138
rs2516489	T	HLA-DPA1	3	0.047	0.024	0.04608
rs3130637	T	HLA-DPA1	3	0.063	0.02	0.001813
rs3130636	T	HLA-DPA1	3	0.063	0.02	0.001813
rs4959079	T	HLA-DPA1	3	-0.082	0.036	0.02138
rs3093995	T	HLA-DPA1	3	0.046	0.023	0.04213
rs3093994	T	HLA-DPA1	3	0.063	0.02	0.001813
rs3093993	T	HLA-DPA1	3	0.063	0.02	0.001813
rs3095227	T	HLA-DPA1	3	0.063	0.02	0.001813
rs3093992	T	HLA-DPA1	3	0.063	0.02	0.001813
rs3095226	T	HLA-DPA1	3	0.061	0.02	0.002483
rs3093986	T	HLA-DPA1	3	0.046	0.023	0.04214
rs2516484	T	HLA-DPA1	3	-0.116	0.049	0.01742
rs3093983	T	HLA-DPA1	3	0.046	0.023	0.04214
rs3093982	T	HLA-DPA1	3	0.054	0.024	0.02193
rs3093981	T	HLA-DPA1	3	0.046	0.023	0.04214
rs3093980	T	HLA-DPA1	3	0.046	0.023	0.04214
rs3115537	T	HLA-DPA1	3	0.046	0.023	0.04214
rs3093978	T	HLA-DPA1	3	0.046	0.023	0.04214
rs3130056	T	HLA-DPA1	3	0.046	0.023	0.04214
rs3131628	T	HLA-DPA1	3	0.046	0.023	0.04214
rs3093976	T	HLA-DPA1	3	0.046	0.023	0.04214
rs3130057	T	HLA-DPA1	3	0.046	0.023	0.04214
rs3130058	T	HLA-DPA1	3	0.046	0.023	0.04214
rs1129640	T	HLA-DPA1	3	0.046	0.023	0.04214
rs2516393	T	HLA-DPA1	3	0.046	0.023	0.04214
rs2523512	T	HLA-DPA1	3	0.047	0.024	0.04717
rs2523511	T	HLA-DPA1	3	0.046	0.023	0.04214
rs2523508	T	HLA-DPA1	3	0.045	0.022	0.04687
rs2523506	T	HLA-DPA1	3	0.047	0.024	0.04749
rs9267487	T	HLA-DPA1	3	-0.08	0.036	0.02463
rs2251824	T	HLA-DPA1	3	0.047	0.024	0.04781
rs2523503	T	HLA-DPA1	3	0.047	0.024	0.04749
rs2523502	T	HLA-DPA1	3	0.045	0.022	0.04687
rs2857605	T	HLA-DPA1	3	0.046	0.022	0.03329
rs2857709	T	HLA-DPA1	3	0.049	0.025	0.04788
rs361525	T	HLA-DPA1	3	-0.102	0.039	0.009568
rs3093661	T	HLA-DPA1	3	-0.132	0.046	0.003924
rs3093662	T	HLA-DPA1	3	-0.077	0.033	0.02045
rs3093664	T	HLA-DPA1	3	-0.09	0.034	0.008559
rs3093668	T	HLA-DPA1	3	-0.132	0.046	0.003924
rs3093726	T	HLA-DPA1	3	-0.113	0.048	0.01837
rs3093553	T	HLA-DPA1	3	-0.093	0.036	0.009762
rs2256965	T	HLA-DPA1	3	0.04	0.018	0.02703
rs28732144	T	HLA-DPA1	3	-0.113	0.048	0.01837
rs3087617	T	HLA-DPA1	3	-0.082	0.034	0.01652
rs17207190	T	HLA-DPA1	3	-0.113	0.048	0.01814
rs9378200	T	HLA-DPA1	3	-0.082	0.038	0.03007
rs9348876	T	HLA-DPA1	3	-0.082	0.037	0.02851
rs73396284	T	HLA-DPA1	3	0.103	0.034	0.00288
rs2736155	T	HLA-DPA1	3	0.038	0.018	0.03096
rs2178899	T	HLA-DPA1	3	0.071	0.026	0.006113
rs743400	T	HLA-DPA1	3	0.102	0.034	0.002828
rs1077393	T	HLA-DPA1	3	0.038	0.018	0.0342
rs1052486	T	HLA-DPA1	3	0.038	0.018	0.0342
rs2844463	T	HLA-DPA1	3	-0.079	0.026	0.002118
rs707920	T	HLA-DPA1	3	-0.041	0.02	0.04269
rs7029	T	HLA-DPA1	3	-0.041	0.02	0.04269
rs7992	T	HLA-DPA1	3	-0.041	0.02	0.04212
rs28732159	T	HLA-DPA1	3	-0.101	0.048	0.03463
rs9267529	T	HLA-DPA1	3	-0.098	0.034	0.00371
rs2142234	T	HLA-DPA1	3	-0.098	0.034	0.00371
rs9267532	T	HLA-DPA1	3	-0.074	0.034	0.03102
rs13295	T	HLA-DPA1	3	-0.098	0.034	0.00371
rs9267533	T	HLA-DPA1	3	-0.098	0.034	0.00371
rs9267534	T	HLA-DPA1	3	-0.098	0.034	0.00371
rs805290	T	HLA-DPA1	3	-0.041	0.02	0.04204
rs9267536	T	HLA-DPA1	3	-0.089	0.043	0.04072
rs707918	T	HLA-DPA1	3	-0.041	0.02	0.04204
rs10573	T	HLA-DPA1	3	-0.102	0.034	0.002532
rs707917	T	HLA-DPA1	3	-0.041	0.02	0.04204
rs28366155	T	HLA-DPA1	3	0.102	0.034	0.002841
rs805281	T	HLA-DPA1	3	-0.041	0.02	0.04204
rs805274	T	HLA-DPA1	3	-0.041	0.02	0.04204
rs9267540	T	HLA-DPA1	3	-0.098	0.034	0.00371
rs9267541	T	HLA-DPA1	3	-0.098	0.034	0.00371
rs28366157	T	HLA-DPA1	3	0.111	0.038	0.003621
rs9267546	T	HLA-DPA1	3	-0.093	0.031	0.00251
rs9267547	T	HLA-DPA1	3	-0.093	0.031	0.00251
rs6916278	T	HLA-DPA1	3	0.106	0.034	0.001965
rs3131384	T	HLA-DPA1	3	0.059	0.024	0.01172
rs405722	T	HLA-DPA1	3	-0.095	0.034	0.005917
rs376510	T	HLA-DPA1	3	-0.071	0.035	0.04405
rs805293	T	HLA-DPA1	3	0.044	0.018	0.01342
rs453098	T	HLA-DPA1	3	-0.095	0.034	0.00601
rs28366162	T	HLA-DPA1	3	0.097	0.033	0.003616
rs2272592	T	HLA-DPA1	3	0.061	0.023	0.008947
rs400547	T	HLA-DPA1	3	-0.07	0.035	0.04444
rs707915	T	HLA-DPA1	3	-0.075	0.035	0.03356
rs3117572	T	HLA-DPA1	3	0.062	0.023	0.008677
rs1150793	T	HLA-DPA1	3	-0.075	0.035	0.03356
rs2299851	T	HLA-DPA1	3	0.062	0.03	0.04029
rs707937	T	HLA-DPA1	3	0.081	0.022	0.0003004
rs707936	T	HLA-DPA1	3	-0.076	0.035	0.02951
rs707934	T	HLA-DPA1	3	-0.069	0.033	0.03867
rs2242668	T	HLA-DPA1	3	-0.067	0.034	0.0483
rs2227956	T	HLA-DPA1	3	0.058	0.024	0.01456
rs2075799	T	HLA-DPA1	3	-0.07	0.034	0.0382
rs7757496	T	HLA-DPA1	3	0.084	0.032	0.009053
rs9368699	T	HLA-DPA1	3	-0.107	0.046	0.02168
rs115487693	T	HLA-DPA1	3	0.111	0.047	0.0173
rs9267577	T	HLA-DPA1	3	0.058	0.023	0.01424
rs7451017	T	HLA-DPA1	3	0.058	0.023	0.01415
rs9267649	T	HLA-DPA1	3	0.058	0.023	0.01415
rs6907185	T	HLA-DPA1	3	0.078	0.03	0.0106
rs114387109	T	HLA-DPA1	3	0.111	0.046	0.01542
rs7743807	T	HLA-DPA1	3	0.102	0.039	0.009494
rs6939227	T	HLA-DPA1	3	0.102	0.039	0.009494
rs9267673	T	HLA-DPA1	3	-0.089	0.03	0.002733
rs511294	T	HLA-DPA1	3	0.09	0.033	0.006573
rs544167	T	HLA-DPA1	3	0.09	0.033	0.006573
rs498240	T	HLA-DPA1	3	0.09	0.033	0.006573
rs9267677	T	HLA-DPA1	3	-0.117	0.029	7.334e-05
rs7746553	T	HLA-DPA1	3	-0.07	0.023	0.002971
rs621701	T	HLA-DPA1	3	0.087	0.033	0.008343
rs1042663	T	HLA-DPA1	3	0.061	0.029	0.03901
rs2507953	T	HLA-DPA1	3	0.061	0.029	0.03893
rs550605	T	HLA-DPA1	3	0.061	0.029	0.03828
rs653414	T	HLA-DPA1	3	0.061	0.029	0.03828
rs638383	T	HLA-DPA1	3	0.094	0.039	0.01535
rs497239	T	HLA-DPA1	3	0.061	0.029	0.03828
rs609061	T	HLA-DPA1	3	0.061	0.029	0.03828
rs2242572	T	HLA-DPA1	3	0.061	0.029	0.03828
rs547154	T	HLA-DPA1	3	0.061	0.029	0.03828
rs641153	T	HLA-DPA1	3	0.061	0.029	0.03816
rs512559	T	HLA-DPA1	3	0.094	0.039	0.01535
rs541862	T	HLA-DPA1	3	0.061	0.029	0.03828
rs522162	T	HLA-DPA1	3	0.061	0.029	0.03828
rs760070	T	HLA-DPA1	3	0.061	0.029	0.03828
rs550513	T	HLA-DPA1	3	0.061	0.029	0.03828
rs4151664	T	HLA-DPA1	3	-0.091	0.036	0.01218
rs403569	T	HLA-DPA1	3	0.061	0.029	0.03828
rs438999	T	HLA-DPA1	3	0.061	0.029	0.03828
rs35664695	T	HLA-DPA1	3	-0.12	0.047	0.01003
rs429608	T	HLA-DPA1	3	0.049	0.024	0.04393
rs444921	T	HLA-DPA1	3	0.063	0.025	0.01166
rs406936	T	HLA-DPA1	3	0.063	0.025	0.01166
rs454212	T	HLA-DPA1	3	0.063	0.025	0.01166
rs453821	T	HLA-DPA1	3	0.063	0.025	0.01166
rs34241101	T	HLA-DPA1	3	-0.134	0.034	0.0001097
rs449643	T	HLA-DPA1	3	0.063	0.025	0.01166
rs449283	T	HLA-DPA1	3	0.095	0.039	0.0141
rs17207867	T	HLA-DPA1	3	-0.135	0.033	3.723e-05
rs35337578	T	HLA-DPA1	3	-0.135	0.033	3.723e-05
rs416002	T	HLA-DPA1	3	0.095	0.039	0.0141
rs374780	T	HLA-DPA1	3	0.095	0.039	0.0141
rs387608	T	HLA-DPA1	3	0.063	0.025	0.01195
rs389512	T	HLA-DPA1	3	0.06	0.025	0.01618
rs34214527	T	HLA-DPA1	3	-0.119	0.03	9.844e-05
rs2077580	T	HLA-DPA1	3	-0.112	0.03	0.0002401
rs12198173	T	HLA-DPA1	3	-0.112	0.03	0.0002401
rs204885	T	HLA-DPA1	3	0.097	0.045	0.03116
rs12211410	T	HLA-DPA1	3	-0.106	0.03	0.0005046
rs3130287	T	HLA-DPA1	3	0.056	0.026	0.03015
rs13199524	T	HLA-DPA1	3	-0.108	0.031	0.0005084
rs3117182	T	HLA-DPA1	3	0.055	0.026	0.03477
rs1269854	T	HLA-DPA1	3	0.084	0.038	0.02686
rs3134954	T	HLA-DPA1	3	0.057	0.026	0.02818
rs12153855	T	HLA-DPA1	3	-0.07	0.028	0.01385
rs3130342	T	HLA-DPA1	3	0.057	0.026	0.02818
rs8283	T	HLA-DPA1	3	-0.056	0.023	0.01463
rs28732175	T	HLA-DPA1	3	-0.12	0.047	0.009996
rs204890	T	HLA-DPA1	3	0.106	0.042	0.01202
rs204889	T	HLA-DPA1	3	0.093	0.047	0.04597
rs1269851	T	HLA-DPA1	3	0.083	0.038	0.03137
rs204894	T	HLA-DPA1	3	0.076	0.037	0.04004
rs28732176	T	HLA-DPA1	3	-0.069	0.029	0.01668
rs9391734	T	HLA-DPA1	3	-0.069	0.029	0.01668
rs2555456	T	HLA-DPA1	3	0.083	0.038	0.03137
rs13211318	T	HLA-DPA1	3	-0.071	0.029	0.01376
rs3130279	T	HLA-DPA1	3	0.054	0.026	0.03614
rs28732178	T	HLA-DPA1	3	-0.097	0.043	0.02295
rs505997	T	HLA-DPA1	3	0.085	0.038	0.02649
rs386996	T	HLA-DPA1	3	0.084	0.038	0.02775
rs2849013	T	HLA-DPA1	3	0.084	0.038	0.02775
rs1269839	T	HLA-DPA1	3	0.084	0.038	0.02775
rs3130283	T	HLA-DPA1	3	0.058	0.026	0.02423
rs12663103	T	HLA-DPA1	3	-0.109	0.04	0.006567
rs8192579	T	HLA-DPA1	3	-0.109	0.04	0.006567
rs6907458	T	HLA-DPA1	3	-0.109	0.04	0.006567
rs391755	T	HLA-DPA1	3	-0.091	0.037	0.01246
rs397081	T	HLA-DPA1	3	-0.12	0.044	0.006236
rs447903	T	HLA-DPA1	3	-0.048	0.022	0.02985
rs499691	T	HLA-DPA1	3	-0.048	0.022	0.03123
rs508445	T	HLA-DPA1	3	-0.086	0.039	0.02594
rs549182	T	HLA-DPA1	3	-0.116	0.057	0.04096
rs549270	T	HLA-DPA1	3	-0.098	0.046	0.035
rs382259	T	HLA-DPA1	3	-0.057	0.022	0.007741
rs371156	T	HLA-DPA1	3	-0.053	0.021	0.01363
rs10456404	T	HLA-DPA1	3	-0.056	0.028	0.04585
rs454748	T	HLA-DPA1	3	-0.036	0.018	0.04342
rs440169	T	HLA-DPA1	3	-0.036	0.018	0.04839
rs9267958	T	HLA-DPA1	3	-0.036	0.018	0.04839
rs563412	T	HLA-DPA1	3	-0.036	0.018	0.04508
rs2894239	T	HLA-DPA1	3	-0.036	0.018	0.04839
rs2395110	T	HLA-DPA1	3	-0.036	0.018	0.04437
rs3115576	T	HLA-DPA1	3	-0.036	0.018	0.04839
rs6457509	T	HLA-DPA1	3	-0.036	0.018	0.04839
rs9267971	T	HLA-DPA1	3	-0.036	0.018	0.04839
rs2894240	T	HLA-DPA1	3	-0.036	0.018	0.04839
rs3115573	T	HLA-DPA1	3	-0.036	0.018	0.04839
rs9357138	T	HLA-DPA1	3	-0.056	0.028	0.04245
rs3130315	T	HLA-DPA1	3	-0.036	0.018	0.04835
rs1265763	T	HLA-DPA1	3	0.046	0.023	0.04134
rs2206618	T	HLA-DPA1	3	0.046	0.023	0.04134
rs9268302	T	HLA-DPA1	3	0.046	0.023	0.04134
rs9268325	T	HLA-DPA1	3	0.046	0.023	0.04134
rs9268330	T	HLA-DPA1	3	0.046	0.023	0.04134
rs7744155	T	HLA-DPA1	3	0.046	0.023	0.04134
rs9268347	T	HLA-DPA1	3	0.046	0.023	0.04143
rs9268350	T	HLA-DPA1	3	0.046	0.023	0.04134
rs9268361	T	HLA-DPA1	3	0.046	0.023	0.04134
rs9268364	T	HLA-DPA1	3	0.046	0.023	0.04134
rs6903816	T	HLA-DPA1	3	0.048	0.023	0.03452
rs2050190	T	HLA-DPA1	3	0.039	0.019	0.04635
rs28895023	T	HLA-DPA1	3	-0.111	0.037	0.002809
rs3117103	T	HLA-DPA1	3	0.056	0.027	0.04054
rs67512154	T	HLA-DPA1	3	0.05	0.025	0.04929
rs67927165	T	HLA-DPA1	3	0.05	0.025	0.04929
rs12529049	T	HLA-DPA1	3	0.05	0.025	0.04929
rs17208650	T	HLA-DPA1	3	0.05	0.025	0.04929
rs17423698	T	HLA-DPA1	3	0.05	0.025	0.04929
rs67019312	T	HLA-DPA1	3	0.05	0.025	0.04929
rs66987263	T	HLA-DPA1	3	0.05	0.025	0.04929
rs72847912	T	HLA-DPA1	3	0.05	0.025	0.04924
rs72847914	T	HLA-DPA1	3	0.05	0.025	0.04929
rs17208671	T	HLA-DPA1	3	0.055	0.022	0.01131
rs17202365	T	HLA-DPA1	3	0.051	0.025	0.04265
rs17202372	T	HLA-DPA1	3	0.051	0.025	0.04261
rs67603244	T	HLA-DPA1	3	0.059	0.024	0.0137
rs62402759	T	HLA-DPA1	3	0.052	0.023	0.02752
rs62404560	T	HLA-DPA1	3	0.052	0.023	0.0275
rs113669229	T	HLA-DPA1	3	0.066	0.024	0.005167
rs4713523	T	HLA-DPA1	3	0.052	0.023	0.0275
rs4713524	T	HLA-DPA1	3	0.052	0.023	0.0275
rs4248166	T	HLA-DPA1	3	0.067	0.024	0.004863
rs4959097	T	HLA-DPA1	3	0.052	0.023	0.0275
rs2294884	T	HLA-DPA1	3	0.059	0.024	0.01373
rs2294883	T	HLA-DPA1	3	0.052	0.023	0.0275
rs2294882	T	HLA-DPA1	3	0.052	0.023	0.02754
rs2294881	T	HLA-DPA1	3	0.05	0.023	0.03158
rs3817965	T	HLA-DPA1	3	0.051	0.023	0.0276
rs3763304	T	HLA-DPA1	3	0.058	0.024	0.01377
rs3763306	T	HLA-DPA1	3	0.058	0.024	0.01377
rs4935352	T	HLA-DPA1	3	0.058	0.024	0.01377
rs10947260	T	HLA-DPA1	3	0.079	0.036	0.03121
rs9380293	T	HLA-DPA1	3	-0.157	0.06	0.008572
rs9405098	T	HLA-DPA1	3	-0.157	0.06	0.008572
rs9380294	T	HLA-DPA1	3	-0.177	0.065	0.006326
rs4959028	T	HLA-DPA1	3	0.099	0.036	0.005529
rs3135369	T	HLA-DPA1	3	0.044	0.021	0.03359
rs732162	T	HLA-DPA1	3	0.046	0.019	0.01459
rs3129849	T	HLA-DPA1	3	0.045	0.023	0.04746
rs4959100	T	HLA-DPA1	3	0.069	0.027	0.009822
rs9469110	T	HLA-DPA1	3	0.069	0.027	0.009822
rs3135341	T	HLA-DPA1	3	0.045	0.023	0.04746
rs4504509	T	HLA-DPA1	3	0.045	0.023	0.04746
rs9501626	T	HLA-DPA1	3	0.069	0.027	0.009822
rs3135334	T	HLA-DPA1	3	0.045	0.023	0.04746
rs2027856	T	HLA-DPA1	3	0.069	0.027	0.009822
rs9268633	T	HLA-DPA1	3	0.045	0.023	0.04746
rs9268634	T	HLA-DPA1	3	-0.036	0.018	0.04946
rs14004	T	HLA-DPA1	3	-0.039	0.018	0.03344
rs3129876	T	HLA-DPA1	3	0.039	0.02	0.04823
rs9268645	T	HLA-DPA1	3	-0.036	0.018	0.04946
rs9268657	T	HLA-DPA1	3	-0.037	0.019	0.04783
rs6911777	T	HLA-DPA1	3	0.076	0.033	0.0221
rs3129890	T	HLA-DPA1	3	0.044	0.021	0.03231
rs4632888	T	HLA-DPA1	3	0.079	0.039	0.04225
rs28732227	T	HLA-DPA1	3	-0.098	0.038	0.01018
rs115549271	T	HLA-DPA1	3	0.05	0.023	0.03025
rs6905837	T	HLA-DPA1	3	-0.08	0.041	0.04823
HLA_DQB1_03	T	HLA-DPA1	3	-0.038	0.019	0.04909
HLA_DQB1_03.03	T	HLA-DPA1	3	-0.081	0.041	0.04771
rs1130420	T	HLA-DPA1	3	-0.1	0.035	0.00432
rs17205823	T	HLA-DPA1	3	-0.041	0.02	0.04761
rs28371251	T	HLA-DPA1	3	-0.038	0.019	0.04376
rs28746965	T	HLA-DPA1	3	-0.042	0.021	0.04219
rs28746976	T	HLA-DPA1	3	-0.043	0.021	0.03602
rs28746977	T	HLA-DPA1	3	-0.042	0.021	0.04188
rs9275210	T	HLA-DPA1	3	-0.037	0.018	0.04804
rs5000632	T	HLA-DPA1	3	-0.042	0.021	0.04275
rs9357152	T	HLA-DPA1	3	-0.042	0.021	0.04275
rs9394113	T	HLA-DPA1	3	-0.042	0.021	0.04275
rs2856664	T	HLA-DPA1	3	-0.039	0.019	0.03774
rs2856726	T	HLA-DPA1	3	-0.04	0.019	0.0328
rs2647050	T	HLA-DPA1	3	-0.039	0.019	0.03918
rs2856718	T	HLA-DPA1	3	-0.039	0.019	0.03918
rs2856704	T	HLA-DPA1	3	-0.041	0.019	0.03042
rs28772281	T	HLA-DPA1	3	-0.042	0.021	0.04377
rs17212671	T	HLA-DPA1	3	-0.041	0.019	0.03042
rs17206343	T	HLA-DPA1	3	-0.041	0.019	0.03042
rs17212748	T	HLA-DPA1	3	-0.041	0.019	0.03042
rs17212818	T	HLA-DPA1	3	-0.041	0.019	0.03039
rs17212832	T	HLA-DPA1	3	-0.041	0.019	0.03042
rs28371295	T	HLA-DPA1	3	-0.039	0.019	0.03984
rs16898264	T	HLA-DPA1	3	-0.039	0.019	0.04009
rs28371297	T	HLA-DPA1	3	-0.039	0.019	0.03987
rs17581305	T	HLA-DPA1	3	-0.039	0.019	0.03987
rs28371302	T	HLA-DPA1	3	-0.039	0.019	0.03967
rs9275563	T	HLA-DPA1	3	-0.04	0.018	0.02995
rs28755390	T	HLA-DPA1	3	-0.041	0.019	0.03058
rs28371315	T	HLA-DPA1	3	-0.043	0.019	0.02358
rs3957217	T	HLA-DPA1	3	-0.043	0.019	0.0236
rs76881453	T	HLA-DPA1	3	-0.041	0.019	0.03068
rs28371317	T	HLA-DPA1	3	-0.041	0.019	0.03068
rs28371318	T	HLA-DPA1	3	-0.041	0.019	0.03068
rs28371319	T	HLA-DPA1	3	-0.041	0.019	0.03064
rs28371322	T	HLA-DPA1	3	-0.041	0.019	0.03179
rs28371324	T	HLA-DPA1	3	-0.041	0.019	0.03216
rs28371329	T	HLA-DPA1	3	-0.04	0.019	0.03546
rs28371330	T	HLA-DPA1	3	-0.04	0.019	0.03676
rs28371333	T	HLA-DPA1	3	-0.041	0.019	0.0325
rs17615293	T	HLA-DPA1	3	-0.04	0.019	0.03755
rs17581404	T	HLA-DPA1	3	-0.039	0.019	0.04016
rs12203586	T	HLA-DPA1	3	-0.039	0.019	0.04016
rs2647083	T	HLA-DPA1	3	-0.039	0.019	0.04081
rs2647084	T	HLA-DPA1	3	-0.039	0.019	0.03865
rs28772303	T	HLA-DPA1	3	-0.051	0.024	0.03565
rs17581425	T	HLA-DPA1	3	-0.044	0.021	0.03777
rs7745656	T	HLA-DPA1	3	-0.045	0.021	0.03154
rs2647087	T	HLA-DPA1	3	-0.045	0.021	0.03154
rs2858333	T	HLA-DPA1	3	-0.044	0.021	0.03735
rs2647088	T	HLA-DPA1	3	-0.044	0.021	0.03777
rs2647089	T	HLA-DPA1	3	-0.045	0.021	0.03154
rs3916766	T	HLA-DPA1	3	-0.044	0.021	0.03778
rs6935723	T	HLA-DPA1	3	-0.045	0.021	0.03183
rs3104404	T	HLA-DPA1	3	-0.062	0.023	0.007106
rs3104406	T	HLA-DPA1	3	-0.051	0.018	0.004951
rs2858890	T	HLA-DPA1	3	-0.045	0.019	0.01963
rs1383264	T	HLA-DPA1	3	-0.038	0.018	0.03034
rs719654	T	HLA-DPA1	3	-0.043	0.021	0.04197
rs11575907	T	HLA-DPA1	3	-0.093	0.046	0.04384
rs2071475	T	HLA-DPA1	3	-0.041	0.021	0.04955
rs2071474	T	HLA-DPA1	3	-0.042	0.019	0.03082
rs2859579	T	HLA-DPA1	3	-0.042	0.019	0.03082
rs2071472	T	HLA-DPA1	3	-0.042	0.019	0.03082
rs2071470	T	HLA-DPA1	3	-0.042	0.019	0.03082
rs2857106	T	HLA-DPA1	3	-0.045	0.023	0.04529
rs2621322	T	HLA-DPA1	3	-0.045	0.023	0.04705
rs2621321	T	HLA-DPA1	3	-0.044	0.02	0.03014
rs2856993	T	HLA-DPA1	3	-0.046	0.023	0.04316
rs2857101	T	HLA-DPA1	3	-0.044	0.02	0.03176
rs241456	T	HLA-DPA1	3	-0.044	0.02	0.0317
rs241455	T	HLA-DPA1	3	-0.046	0.02	0.02533
rs241454	T	HLA-DPA1	3	-0.047	0.02	0.02286
rs241453	T	HLA-DPA1	3	-0.045	0.02	0.0283
rs241452	T	HLA-DPA1	3	-0.045	0.02	0.02871
rs17034	T	HLA-DPA1	3	-0.044	0.02	0.02972
rs241449	T	HLA-DPA1	3	-0.045	0.02	0.0262
rs241448	T	HLA-DPA1	3	-0.047	0.02	0.02219
rs241447	T	HLA-DPA1	3	-0.047	0.02	0.02286
rs241446	T	HLA-DPA1	3	-0.045	0.02	0.02871
rs241445	T	HLA-DPA1	3	-0.045	0.02	0.02871
rs241442	T	HLA-DPA1	3	-0.043	0.02	0.03446
rs241440	T	HLA-DPA1	3	-0.048	0.021	0.01961
rs241439	T	HLA-DPA1	3	-0.039	0.019	0.03557
rs9276831	T	HLA-DPA1	3	-0.067	0.028	0.01749
rs9276920	T	HLA-DPA1	3	-0.057	0.029	0.04941
rs1042337	T	HLA-DPA1	3	-0.042	0.02	0.03895
rs6934645	T	HLA-DPA1	3	-0.133	0.062	0.03235
rs12206377	T	HLA-DPA1	3	-0.133	0.062	0.03235
rs3918154	T	HLA-DPA1	3	-0.133	0.062	0.03197
rs3128948	T	HLA-DPA1	3	-0.047	0.022	0.03084
rs176248	T	HLA-DPA1	3	0.055	0.021	0.007293
rs12216336	T	HLA-DPA1	3	-0.039	0.02	0.04564
rs12190787	T	HLA-DPA1	3	-0.04	0.02	0.0415
rs2395300	T	HLA-DPA1	3	-0.039	0.019	0.04611
rs12204338	T	HLA-DPA1	3	-0.062	0.031	0.0445
rs2395301	T	HLA-DPA1	3	-0.039	0.02	0.04572
rs12199692	T	HLA-DPA1	3	-0.039	0.02	0.04572
rs172274	T	HLA-DPA1	3	-0.045	0.019	0.01774
rs12193085	T	HLA-DPA1	3	-0.066	0.031	0.03138
rs13205975	T	HLA-DPA1	3	-0.084	0.04	0.03664
rs1044429	T	HLA-DPA1	3	-0.072	0.031	0.01983
rs592625	T	HLA-DPA1	3	-0.06	0.029	0.04243
rs429916	T	HLA-DPA1	3	0.073	0.031	0.02087
rs9276991	T	HLA-DPA1	3	-0.09	0.039	0.01929
rs9276992	T	HLA-DPA1	3	-0.09	0.039	0.01929
rs72858180	T	HLA-DPA1	3	-0.097	0.041	0.01769
rs17220674	T	HLA-DPA1	3	-0.092	0.041	0.02555
rs17220695	T	HLA-DPA1	3	-0.098	0.041	0.01805
rs17214311	T	HLA-DPA1	3	-0.1	0.041	0.01562
rs13203715	T	HLA-DPA1	3	-0.07	0.029	0.01463
rs9276997	T	HLA-DPA1	3	-0.039	0.019	0.03591
rs114545731	T	HLA-DPA1	3	0.083	0.037	0.0235
rs3128941	T	HLA-DPA1	3	-0.04	0.018	0.02595
rs6920606	T	HLA-DPA1	3	-0.044	0.018	0.01719
rs1431396	T	HLA-DPA1	3	0.048	0.018	0.009785
rs3130171	T	HLA-DPA1	3	0.047	0.018	0.01059
rs13202658	T	HLA-DPA1	3	-0.074	0.035	0.03455
rs13192294	T	HLA-DPA1	3	-0.074	0.035	0.03643
rs71565365	T	HLA-DPA1	3	-0.074	0.035	0.03643
rs423196	T	HLA-DPA1	3	0.069	0.024	0.004229
rs13205699	T	HLA-DPA1	3	-0.074	0.035	0.03455
rs34228538	T	HLA-DPA1	3	-0.074	0.035	0.03455
rs406477	T	HLA-DPA1	3	0.069	0.024	0.003906
rs398762	T	HLA-DPA1	3	-0.047	0.018	0.01149
rs71565366	T	HLA-DPA1	3	-0.074	0.035	0.0335
rs67643877	T	HLA-DPA1	3	0.054	0.025	0.02739
rs55752341	T	HLA-DPA1	3	0.058	0.025	0.01919
rs56064519	T	HLA-DPA1	3	0.058	0.025	0.01919
rs9380335	T	HLA-DPA1	3	0.045	0.023	0.04598
rs4604307	T	HLA-DPA1	3	0.046	0.023	0.0445
rs7775838	T	HLA-DPA1	3	0.058	0.025	0.01919
rs2395309	T	HLA-DPA1	3	0.045	0.023	0.04598
rs35449774	T	HLA-DPA1	3	0.059	0.025	0.0173
rs17214519	T	HLA-DPA1	3	0.048	0.023	0.0363
HLA_DPA1_01	T	HLA-DPA1	3	-0.046	0.022	0.04193
HLA_DPA1_02	T	HLA-DPA1	3	0.047	0.023	0.0409
HLA_DPA1_02.01	T	HLA-DPA1	3	0.062	0.025	0.01455
rs7905	T	HLA-DPA1	3	0.052	0.024	0.03342
rs3077	T	HLA-DPA1	3	0.046	0.023	0.04528
rs73739621	T	HLA-DPA1	3	0.06	0.025	0.01494
rs1126769	T	HLA-DPA1	3	0.046	0.023	0.04311
rs1042190	T	HLA-DPA1	3	0.046	0.023	0.04321
rs1126543	T	HLA-DPA1	3	0.046	0.023	0.04307
rs2301224	T	HLA-DPA1	3	0.05	0.023	0.02858
rs2301220	T	HLA-DPA1	3	0.052	0.023	0.02352
rs72879627	T	HLA-DPA1	3	0.053	0.026	0.03732
rs6914849	T	HLA-DPA1	3	0.054	0.023	0.01829
rs9348904	T	HLA-DPA1	3	0.052	0.023	0.02334
rs1431400	T	HLA-DPA1	3	0.052	0.023	0.02345
rs1431401	T	HLA-DPA1	3	0.052	0.023	0.02345
rs987870	T	HLA-DPA1	3	0.053	0.026	0.03732
HLA_DPB1_13	T	HLA-DPA1	3	0.173	0.06	0.003903
HLA_DPB1_13.01	T	HLA-DPA1	3	0.173	0.06	0.003903
rs2071351	T	HLA-DPA1	3	0.054	0.023	0.0192
rs2071353	T	HLA-DPA1	3	0.058	0.023	0.01205
rs2071354	T	HLA-DPA1	3	0.053	0.026	0.03732
rs2856827	T	HLA-DPA1	3	0.106	0.036	0.003815
rs9500931	T	HLA-DPA1	3	0.135	0.038	0.0004528
rs3749985	T	HLA-DPA1	3	0.137	0.039	0.0004703
rs9501255	T	HLA-DPA1	3	0.139	0.039	0.0003404
rs2281390	T	HLA-DPA1	3	-0.125	0.035	0.0004332
rs7763822	T	HLA-DPA1	3	0.136	0.039	0.0004638
rs7764491	T	HLA-DPA1	3	0.136	0.039	0.0004638
rs3128918	T	HLA-DPA1	3	-0.127	0.035	0.0003464
rs9461833	T	HLA-DPA1	3	0.136	0.039	0.0005311
rs9277626	T	HLA-DPA1	3	0.044	0.022	0.04645
rs3129286	T	HLA-DPA1	3	-0.045	0.022	0.03989
rs3117028	T	HLA-DPA1	3	-0.043	0.02	0.02874
rs4713607	T	HLA-DPA1	3	-0.047	0.018	0.01082
rs3117021	T	HLA-DPA1	3	-0.046	0.018	0.01192
rs3129275	T	HLA-DPA1	3	-0.054	0.018	0.003423
rs3129274	T	HLA-DPA1	3	-0.038	0.019	0.04326
rs3130234	T	HLA-DPA1	3	-0.046	0.018	0.01318
rs3117009	T	HLA-DPA1	3	-0.039	0.018	0.03391
rs3117008	T	HLA-DPA1	3	-0.046	0.018	0.01192
rs3116998	T	HLA-DPA1	3	-0.046	0.018	0.01192
rs3129269	T	HLA-DPA1	3	-0.042	0.02	0.03243
rs9277769	T	HLA-DPA1	3	-0.041	0.018	0.02439
rs3129267	T	HLA-DPA1	3	-0.038	0.019	0.04448
rs3129264	T	HLA-DPA1	3	-0.042	0.021	0.04338
rs9277838	T	HLA-DPA1	3	-0.043	0.021	0.04136
rs9277839	T	HLA-DPA1	3	-0.043	0.021	0.0413
rs3129258	T	HLA-DPA1	3	-0.043	0.021	0.04057
rs926421	T	HLA-DPA1	3	-0.043	0.021	0.0413
rs3129252	T	HLA-DPA1	3	-0.043	0.021	0.0413
rs3129249	T	HLA-DPA1	3	-0.043	0.021	0.04027
rs7754200	T	HLA-DPA1	3	-0.043	0.021	0.04027
rs3129234	T	HLA-DPA1	3	-0.043	0.021	0.04027
rs3129231	T	HLA-DPA1	3	-0.042	0.021	0.04585
rs3129228	T	HLA-DPA1	3	-0.042	0.021	0.04585
rs3129227	T	HLA-DPA1	3	-0.042	0.021	0.04585
rs3129223	T	HLA-DPA1	3	-0.042	0.021	0.04585
rs3116975	T	HLA-DPA1	3	-0.037	0.018	0.04697
rs3129214	T	HLA-DPA1	3	-0.043	0.021	0.04027
rs756440	T	HLA-DPA1	3	-0.043	0.021	0.04025
rs3116959	T	HLA-DPA1	3	-0.043	0.021	0.04025
rs56253088	T	HLA-DPA1	3	-0.07	0.035	0.04498
rs55880953	T	HLA-DPA1	3	-0.056	0.024	0.01777
rs3116958	T	HLA-DPA1	3	-0.052	0.018	0.003801
rs3129207	T	HLA-DPA1	3	-0.038	0.018	0.03424
rs9277916	T	HLA-DPA1	3	-0.039	0.019	0.0381
rs9277920	T	HLA-DPA1	3	-0.039	0.019	0.0381
rs9296088	T	HLA-DPA1	3	0.095	0.036	0.009029
rs2229784	T	HLA-DPA1	3	-0.129	0.05	0.009529
rs2855446	T	HLA-DPA1	3	-0.044	0.019	0.02298
rs9368758	T	HLA-DPA1	3	0.069	0.033	0.03638
rs2076312	T	HLA-DPA1	3	-0.058	0.024	0.01711
rs2269346	T	HLA-DPA1	3	0.069	0.033	0.03638
rs383711	T	HLA-DPA1	3	0.069	0.033	0.03679
rs213210	T	HLA-DPA1	3	0.069	0.033	0.03679
rs461338	T	HLA-DPA1	3	-0.057	0.025	0.0247
rs462618	T	HLA-DPA1	3	-0.057	0.025	0.02588
rs460568	T	HLA-DPA1	3	-0.058	0.023	0.01194
rs465658	T	HLA-DPA1	3	-0.053	0.025	0.03476
rs466886	T	HLA-DPA1	3	-0.053	0.025	0.03541
rs458434	T	HLA-DPA1	3	-0.055	0.025	0.02706
rs463302	T	HLA-DPA1	3	-0.054	0.024	0.02405
rs455567	T	HLA-DPA1	3	-0.04	0.017	0.02206
rs467508	T	HLA-DPA1	3	-0.049	0.025	0.04854
rs446735	T	HLA-DPA1	3	-0.04	0.017	0.02257
rs463260	T	HLA-DPA1	3	-0.04	0.017	0.02302
rs464865	T	HLA-DPA1	3	-0.041	0.017	0.01891
rs456261	T	HLA-DPA1	3	-0.04	0.017	0.02329
rs1059288	T	HLA-DPA1	3	-0.039	0.017	0.02532
rs2071888	T	HLA-DPA1	3	-0.039	0.017	0.02546
rs9277972	T	HLA-DPA1	3	-0.05	0.023	0.03111
rs2073525	T	HLA-DPA1	3	-0.036	0.017	0.03956
rs3130266	T	HLA-DPA1	3	-0.035	0.017	0.04734
rs3116713	T	HLA-DPA1	3	-0.058	0.03	0.04923
rs2229638	T	HLA-DPA1	3	-0.069	0.028	0.01403
rs942637	T	HLA-DPA1	3	-0.066	0.028	0.01927
rs649775	T	HLA-DPA1	3	-0.06	0.03	0.04461
rs559290	T	HLA-DPA1	3	-0.066	0.03	0.02756
rs767896	T	HLA-DPA1	3	-0.042	0.019	0.03089
rs9368778	T	HLA-DPA1	3	-0.072	0.029	0.014
rs9296100	T	HLA-DPA1	3	0.051	0.02	0.01087
rs16869648	T	HLA-DPA1	3	0.104	0.044	0.0182
rs6457746	T	HLA-DPA1	3	0.114	0.043	0.008645
rs6941621	T	HLA-DPA1	3	0.041	0.02	0.03821
rs2495962	T	HLA-DPA1	3	-0.038	0.018	0.03534
rs12175179	T	HLA-DPA1	4	0.055	0.025	0.02779
rs2523860	T	HLA-DPA1	4	0.044	0.018	0.01296
rs79483379	T	HLA-DPA1	4	-0.164	0.061	0.006965
rs2535298	T	HLA-DPA1	4	0.046	0.023	0.04911
rs2535294	T	HLA-DPA1	4	0.037	0.018	0.03726
rs11756674	T	HLA-DPA1	4	-0.164	0.063	0.009978
rs565615223	T	HLA-DPA1	4	0.075	0.031	0.01662
rs2256962	T	HLA-DPA1	4	0.071	0.032	0.02573
rs548567583	T	HLA-DPA1	4	0.065	0.026	0.01226
rs3132540	T	HLA-DPA1	4	0.049	0.023	0.03049
rs3132538	T	HLA-DPA1	4	0.049	0.023	0.03043
rs2240062	T	HLA-DPA1	4	0.05	0.022	0.02649
rs2022084	T	HLA-DPA1	4	0.045	0.021	0.02874
rs3130498	T	HLA-DPA1	4	0.046	0.021	0.02641
rs130078	T	HLA-DPA1	4	0.046	0.021	0.02641
rs2240059	T	HLA-DPA1	4	0.044	0.021	0.03533
rs743401	T	HLA-DPA1	4	0.04	0.018	0.02808
rs2239524	T	HLA-DPA1	4	0.04	0.018	0.02808
rs2073721	T	HLA-DPA1	4	0.053	0.021	0.01156
rs2073723	T	HLA-DPA1	4	0.053	0.021	0.01156
rs1065461	T	HLA-DPA1	4	0.053	0.021	0.01156
rs3132528	T	HLA-DPA1	4	0.053	0.021	0.01156
rs528219211	T	HLA-DPA1	4	0.053	0.021	0.01156
rs3130933	T	HLA-DPA1	4	0.071	0.026	0.00606
rs3130931	T	HLA-DPA1	4	0.042	0.019	0.02892
rs9263804	T	HLA-DPA1	4	0.051	0.021	0.01605
rs9263805	T	HLA-DPA1	4	0.051	0.021	0.01605
rs3130501	T	HLA-DPA1	4	0.053	0.021	0.01156
rs3130502	T	HLA-DPA1	4	0.051	0.021	0.01605
rs3132524	T	HLA-DPA1	4	0.051	0.021	0.01605
rs3132523	T	HLA-DPA1	4	0.051	0.021	0.01605
rs3130503	T	HLA-DPA1	4	0.048	0.022	0.03162
rs3094193	T	HLA-DPA1	4	0.038	0.018	0.03577
rs879882	T	HLA-DPA1	4	0.037	0.018	0.04397
rs3094190	T	HLA-DPA1	4	0.036	0.018	0.04748
rs3132517	T	HLA-DPA1	4	0.048	0.022	0.03271
rs3094189	T	HLA-DPA1	4	0.071	0.025	0.005441
rs3094188	T	HLA-DPA1	4	0.042	0.019	0.02716
rs3131017	T	HLA-DPA1	4	0.067	0.025	0.007479
rs3095238	T	HLA-DPA1	4	0.066	0.025	0.008083
rs3094609	T	HLA-DPA1	4	0.068	0.025	0.006547
rs3130954	T	HLA-DPA1	4	0.062	0.025	0.0147
rs3094606	T	HLA-DPA1	4	0.071	0.025	0.004454
rs3132509	T	HLA-DPA1	4	0.071	0.025	0.004306
rs3130952	T	HLA-DPA1	4	0.072	0.025	0.004002
rs3132504	T	HLA-DPA1	4	0.072	0.025	0.004002
rs3132503	T	HLA-DPA1	4	0.072	0.025	0.004002
rs3132501	T	HLA-DPA1	4	0.073	0.025	0.003524
rs4997405	T	HLA-DPA1	4	0.037	0.018	0.04377
rs2394887	T	HLA-DPA1	4	0.047	0.024	0.04675
rs3095252	T	HLA-DPA1	4	0.075	0.025	0.002686
rs3130947	T	HLA-DPA1	4	0.057	0.019	0.003441
rs3130521	T	HLA-DPA1	4	0.042	0.018	0.02087
rs3130941	T	HLA-DPA1	4	0.091	0.025	0.0002382
rs3134782	T	HLA-DPA1	4	0.091	0.025	0.0002382
rs3130527	T	HLA-DPA1	4	0.056	0.019	0.003727
rs3130528	T	HLA-DPA1	4	0.075	0.025	0.002686
rs2394888	T	HLA-DPA1	4	0.047	0.02	0.017
rs3869115	T	HLA-DPA1	4	-0.121	0.047	0.01058
rs2894186	T	HLA-DPA1	4	0.04	0.019	0.02972
rs113390008	T	HLA-DPA1	4	0.049	0.024	0.04235
rs3868082	T	HLA-DPA1	4	0.044	0.018	0.01418
rs3132499	T	HLA-DPA1	4	0.074	0.025	0.002863
rs3130532	T	HLA-DPA1	4	0.074	0.025	0.002863
rs3130695	T	HLA-DPA1	4	0.051	0.021	0.01697
rs114475699	T	HLA-DPA1	4	0.049	0.024	0.04235
rs4332019	T	HLA-DPA1	4	0.048	0.022	0.03327
rs75899922	T	HLA-DPA1	4	0.074	0.025	0.002863
rs2394897	T	HLA-DPA1	4	0.048	0.022	0.03327
rs2394904	T	HLA-DPA1	4	0.047	0.022	0.03478
rs55651925	T	HLA-DPA1	4	0.048	0.024	0.04601
rs55839536	T	HLA-DPA1	4	0.049	0.024	0.03761
rs4473905	T	HLA-DPA1	4	0.051	0.021	0.01588
rs2394943	T	HLA-DPA1	4	0.065	0.021	0.001673
rs3134747	T	HLA-DPA1	4	0.054	0.021	0.009404
rs2394949	T	HLA-DPA1	4	0.042	0.02	0.03973
rs3130542	T	HLA-DPA1	4	0.049	0.022	0.02612
rs3130543	T	HLA-DPA1	4	0.054	0.021	0.01149
rs527442561	T	HLA-DPA1	4	0.049	0.022	0.02594
rs2894202	T	HLA-DPA1	4	0.049	0.022	0.02594
rs2394953	T	HLA-DPA1	4	0.054	0.021	0.01158
rs9264523	T	HLA-DPA1	4	0.049	0.022	0.0262
rs9264548	T	HLA-DPA1	4	0.045	0.022	0.0366
rs9264554	T	HLA-DPA1	4	0.046	0.022	0.03641
HLA_C_07.02	T	HLA-DPA1	4	-0.071	0.025	0.004183
rs28498059	T	HLA-DPA1	4	0.072	0.025	0.00402
rs6923313	T	HLA-DPA1	4	0.049	0.019	0.009198
rs2844621	T	HLA-DPA1	4	0.05	0.019	0.007695
rs2524084	T	HLA-DPA1	4	0.035	0.018	0.04888
rs566445737	T	HLA-DPA1	4	0.05	0.019	0.007695
rs3130696	T	HLA-DPA1	4	0.042	0.02	0.03677
rs9264731	T	HLA-DPA1	4	0.073	0.025	0.003314
rs9264733	T	HLA-DPA1	4	0.045	0.02	0.02685
rs9264738	T	HLA-DPA1	4	0.075	0.024	0.0022
rs7381988	T	HLA-DPA1	4	0.066	0.024	0.005571
rs7382297	T	HLA-DPA1	4	0.073	0.025	0.003314
rs9265423	T	HLA-DPA1	4	0.041	0.018	0.02202
rs9265424	T	HLA-DPA1	4	0.041	0.018	0.0222
rs9265473	T	HLA-DPA1	4	0.042	0.018	0.02041
rs9265476	T	HLA-DPA1	4	0.042	0.018	0.01931
rs9265477	T	HLA-DPA1	4	0.042	0.018	0.01931
rs9265478	T	HLA-DPA1	4	0.042	0.018	0.01931
rs9265479	T	HLA-DPA1	4	0.043	0.018	0.01791
rs9265565	T	HLA-DPA1	4	0.041	0.018	0.02231
rs9265569	T	HLA-DPA1	4	0.036	0.018	0.04354
rs9265572	T	HLA-DPA1	4	0.044	0.019	0.019
rs9265573	T	HLA-DPA1	4	0.041	0.018	0.02478
rs6937871	T	HLA-DPA1	4	0.035	0.018	0.04824
rs9265577	T	HLA-DPA1	4	0.041	0.018	0.02173
rs9265579	T	HLA-DPA1	4	0.041	0.018	0.02258
rs9265596	T	HLA-DPA1	4	0.042	0.018	0.0218
rs9265604	T	HLA-DPA1	4	0.041	0.018	0.02204
rs9265608	T	HLA-DPA1	4	0.042	0.018	0.02121
rs9265611	T	HLA-DPA1	4	0.041	0.018	0.02248
rs9265616	T	HLA-DPA1	4	0.041	0.018	0.02203
rs9265635	T	HLA-DPA1	4	0.043	0.018	0.01858
rs9265637	T	HLA-DPA1	4	0.042	0.018	0.02128
rs9265653	T	HLA-DPA1	4	0.039	0.018	0.03004
rs9265654	T	HLA-DPA1	4	0.041	0.018	0.0219
rs9265657	T	HLA-DPA1	4	0.041	0.018	0.02202
rs9265658	T	HLA-DPA1	4	0.045	0.019	0.01656
rs9265660	T	HLA-DPA1	4	0.041	0.018	0.02186
rs9265664	T	HLA-DPA1	4	0.042	0.018	0.02023
rs9265669	T	HLA-DPA1	4	0.042	0.018	0.01981
rs9265674	T	HLA-DPA1	4	0.041	0.018	0.02202
rs9265676	T	HLA-DPA1	4	0.064	0.024	0.006371
rs9265678	T	HLA-DPA1	4	0.041	0.018	0.02202
rs74979159	T	HLA-DPA1	4	0.036	0.018	0.04749
rs9265682	T	HLA-DPA1	4	0.041	0.018	0.02202
rs74742648	T	HLA-DPA1	4	0.035	0.018	0.04922
rs9265688	T	HLA-DPA1	4	0.04	0.018	0.02498
rs9265693	T	HLA-DPA1	4	0.042	0.018	0.01963
rs9265695	T	HLA-DPA1	4	0.039	0.018	0.02867
rs9265700	T	HLA-DPA1	4	0.041	0.018	0.02202
rs9265711	T	HLA-DPA1	4	0.042	0.018	0.02108
rs4947249	T	HLA-DPA1	4	0.036	0.018	0.04749
rs9265725	T	HLA-DPA1	4	0.04	0.018	0.0261
rs9265726	T	HLA-DPA1	4	0.062	0.023	0.008507
rs9265727	T	HLA-DPA1	4	0.041	0.018	0.02321
rs6914104	T	HLA-DPA1	4	0.04	0.018	0.02515
rs2394969	T	HLA-DPA1	4	0.058	0.023	0.01043
rs28732124	T	HLA-DPA1	4	0.039	0.018	0.02722
rs34213882	T	HLA-DPA1	4	0.047	0.019	0.01203
rs34650115	T	HLA-DPA1	4	0.047	0.019	0.01216
rs34244713	T	HLA-DPA1	4	0.047	0.019	0.0121
rs35870395	T	HLA-DPA1	4	0.047	0.019	0.0121
rs7453967	T	HLA-DPA1	4	0.059	0.023	0.01145
rs9265929	T	HLA-DPA1	4	0.064	0.024	0.006371
rs9265930	T	HLA-DPA1	4	0.064	0.024	0.006371
rs9265956	T	HLA-DPA1	4	0.046	0.019	0.01541
rs9265959	T	HLA-DPA1	4	0.064	0.024	0.006371
rs9265963	T	HLA-DPA1	4	0.064	0.024	0.006371
rs9265975	T	HLA-DPA1	4	0.057	0.019	0.002437
rs2523618	T	HLA-DPA1	4	0.064	0.024	0.006776
rs9405083	T	HLA-DPA1	4	0.051	0.019	0.008361
rs4644106	T	HLA-DPA1	4	0.05	0.021	0.01865
rs2596503	T	HLA-DPA1	4	0.058	0.022	0.009122
rs2523612	T	HLA-DPA1	4	0.069	0.025	0.00546
HLA_B_07	T	HLA-DPA1	4	-0.077	0.025	0.00207
HLA_B_07.02	T	HLA-DPA1	4	-0.066	0.025	0.008977
rs3819299	T	HLA-DPA1	4	0.103	0.039	0.008693
rs9266231	T	HLA-DPA1	4	0.037	0.018	0.04263
rs2596478	T	HLA-DPA1	4	0.087	0.025	0.0004239
rs2523578	T	HLA-DPA1	4	0.045	0.019	0.0206
rs2596548	T	HLA-DPA1	4	0.064	0.023	0.006186
rs2596549	T	HLA-DPA1	4	0.064	0.023	0.005879
rs2523557	T	HLA-DPA1	4	0.047	0.018	0.01018
rs4959062	T	HLA-DPA1	4	0.037	0.018	0.03443
rs2596427	T	HLA-DPA1	4	0.064	0.023	0.006186
rs2596429	T	HLA-DPA1	4	0.069	0.024	0.004131
rs6457401	T	HLA-DPA1	4	0.053	0.021	0.01359
rs7743761	T	HLA-DPA1	4	0.05	0.021	0.01445
rs2596433	T	HLA-DPA1	4	0.064	0.023	0.006186
rs4991645	T	HLA-DPA1	4	0.05	0.021	0.01445
rs9266438	T	HLA-DPA1	4	0.064	0.023	0.006186
rs9266441	T	HLA-DPA1	4	0.064	0.023	0.006186
rs2596438	T	HLA-DPA1	4	0.059	0.023	0.01032
rs6936035	T	HLA-DPA1	4	0.056	0.022	0.01142
rs2523644	T	HLA-DPA1	4	0.065	0.023	0.004919
rs2254556	T	HLA-DPA1	4	0.064	0.023	0.006186
rs4463302	T	HLA-DPA1	4	0.081	0.035	0.02011
rs3997982	T	HLA-DPA1	4	0.065	0.023	0.004919
rs13202464	T	HLA-DPA1	4	0.08	0.035	0.0208
rs9266596	T	HLA-DPA1	4	0.065	0.023	0.004919
rs4959070	T	HLA-DPA1	4	0.064	0.023	0.006186
rs7775117	T	HLA-DPA1	4	0.06	0.022	0.005298
rs2507982	T	HLA-DPA1	4	0.064	0.023	0.006186
rs2596573	T	HLA-DPA1	4	0.05	0.02	0.01047
rs3094592	T	HLA-DPA1	4	0.05	0.02	0.01045
rs9266672	T	HLA-DPA1	4	0.05	0.02	0.01047
rs9266673	T	HLA-DPA1	4	0.05	0.02	0.01047
rs9266674	T	HLA-DPA1	4	0.05	0.02	0.01047
rs9266681	T	HLA-DPA1	4	0.052	0.018	0.005019
rs9266683	T	HLA-DPA1	4	0.05	0.02	0.01054
rs9266684	T	HLA-DPA1	4	0.051	0.018	0.005033
rs9266689	T	HLA-DPA1	4	0.05	0.018	0.006076
rs9266694	T	HLA-DPA1	4	0.05	0.02	0.01053
rs2844538	T	HLA-DPA1	4	0.051	0.018	0.005088
rs2844537	T	HLA-DPA1	4	0.05	0.02	0.01066
rs2844536	T	HLA-DPA1	4	0.05	0.018	0.006142
rs9266704	T	HLA-DPA1	4	0.05	0.02	0.01066
rs9266709	T	HLA-DPA1	4	0.05	0.02	0.01051
rs9266710	T	HLA-DPA1	4	0.05	0.02	0.01054
rs9266714	T	HLA-DPA1	4	0.05	0.02	0.01054
rs2507979	T	HLA-DPA1	4	0.05	0.02	0.01054
rs3094597	T	HLA-DPA1	4	0.05	0.02	0.01054
rs2523532	T	HLA-DPA1	4	0.076	0.025	0.002263
rs1521	T	HLA-DPA1	4	0.05	0.02	0.01054
rs2844533	T	HLA-DPA1	4	0.05	0.02	0.01054
rs2523488	T	HLA-DPA1	4	0.064	0.023	0.006186
rs2523486	T	HLA-DPA1	4	0.064	0.023	0.006186
rs2523485	T	HLA-DPA1	4	0.069	0.024	0.004061
rs3016014	T	HLA-DPA1	4	0.049	0.02	0.01298
rs9266747	T	HLA-DPA1	4	0.064	0.023	0.006186
rs3016013	T	HLA-DPA1	4	0.058	0.02	0.004238
rs3099849	T	HLA-DPA1	4	0.064	0.023	0.006186
rs3099848	T	HLA-DPA1	4	0.058	0.02	0.004238
rs2442754	T	HLA-DPA1	4	0.073	0.022	0.0009864
rs2507978	T	HLA-DPA1	4	0.037	0.018	0.03594
rs2507975	T	HLA-DPA1	4	0.057	0.02	0.005187
rs2507974	T	HLA-DPA1	4	0.064	0.023	0.006186
rs7741091	T	HLA-DPA1	4	0.046	0.019	0.01826
rs28623422	T	HLA-DPA1	4	0.041	0.021	0.04784
rs6927154	T	HLA-DPA1	4	0.041	0.021	0.04784
rs6909461	T	HLA-DPA1	4	0.041	0.021	0.04784
rs2523480	T	HLA-DPA1	4	0.077	0.025	0.002236
rs10947208	T	HLA-DPA1	4	0.041	0.021	0.04784
rs67198638	T	HLA-DPA1	4	0.041	0.021	0.04784
rs2596540	T	HLA-DPA1	4	0.078	0.025	0.001961
rs2844519	T	HLA-DPA1	4	0.053	0.022	0.01538
rs2516470	T	HLA-DPA1	4	0.037	0.018	0.04502
rs2596471	T	HLA-DPA1	4	0.062	0.024	0.00972
rs2844507	T	HLA-DPA1	4	0.041	0.02	0.04062
rs2905722	T	HLA-DPA1	4	0.065	0.024	0.007625
rs2516507	T	HLA-DPA1	4	0.038	0.018	0.03681
rs2905747	T	HLA-DPA1	4	0.067	0.022	0.002803
rs3132469	T	HLA-DPA1	4	0.054	0.025	0.02913
rs2904783	T	HLA-DPA1	4	0.037	0.018	0.04026
rs2395042	T	HLA-DPA1	4	0.045	0.019	0.0185
rs2395043	T	HLA-DPA1	4	0.045	0.019	0.01715
rs3134899	T	HLA-DPA1	4	0.055	0.021	0.009718
rs3093953	T	HLA-DPA1	4	0.054	0.021	0.009967
rs3131638	T	HLA-DPA1	4	0.052	0.021	0.01394
rs3130615	T	HLA-DPA1	4	0.054	0.02	0.007171
rs3132468	T	HLA-DPA1	4	0.054	0.02	0.007171
rs3131635	T	HLA-DPA1	4	0.054	0.02	0.007171
rs3131633	T	HLA-DPA1	4	0.061	0.023	0.008873
rs3132459	T	HLA-DPA1	4	0.054	0.021	0.009414
rs2395045	T	HLA-DPA1	4	0.054	0.021	0.009097
rs3131631	T	HLA-DPA1	4	0.054	0.021	0.009945
rs3093998	T	HLA-DPA1	4	0.048	0.018	0.008525
rs3131630	T	HLA-DPA1	4	0.059	0.021	0.004665
rs2516489	T	HLA-DPA1	4	0.053	0.023	0.02501
rs3130637	T	HLA-DPA1	4	0.054	0.02	0.007713
rs3130636	T	HLA-DPA1	4	0.054	0.02	0.007719
rs3093995	T	HLA-DPA1	4	0.058	0.022	0.01064
rs3093994	T	HLA-DPA1	4	0.054	0.02	0.007713
rs3093993	T	HLA-DPA1	4	0.054	0.02	0.007713
rs3095227	T	HLA-DPA1	4	0.054	0.02	0.007713
rs3093992	T	HLA-DPA1	4	0.054	0.02	0.007713
rs3095226	T	HLA-DPA1	4	0.052	0.02	0.01021
rs3093986	T	HLA-DPA1	4	0.058	0.022	0.01064
rs2259435	T	HLA-DPA1	4	0.051	0.024	0.03119
rs3093983	T	HLA-DPA1	4	0.058	0.022	0.01064
rs3093982	T	HLA-DPA1	4	0.068	0.024	0.004162
rs3130055	T	HLA-DPA1	4	0.052	0.02	0.009892
rs3093981	T	HLA-DPA1	4	0.058	0.022	0.01064
rs3093980	T	HLA-DPA1	4	0.058	0.022	0.01064
rs3115537	T	HLA-DPA1	4	0.058	0.022	0.01064
rs3093978	T	HLA-DPA1	4	0.058	0.022	0.01064
rs2516478	T	HLA-DPA1	4	0.051	0.024	0.03121
rs3130056	T	HLA-DPA1	4	0.058	0.022	0.01064
rs3093948	T	HLA-DPA1	4	0.056	0.022	0.01348
rs1055388	T	HLA-DPA1	4	0.052	0.02	0.009892
rs3131628	T	HLA-DPA1	4	0.058	0.022	0.01064
rs3093976	T	HLA-DPA1	4	0.058	0.022	0.01064
rs2075580	T	HLA-DPA1	4	0.052	0.02	0.009892
rs3130057	T	HLA-DPA1	4	0.058	0.022	0.01064
rs3130058	T	HLA-DPA1	4	0.058	0.022	0.01064
rs1129640	T	HLA-DPA1	4	0.058	0.022	0.01064
rs933208	T	HLA-DPA1	4	0.05	0.02	0.01353
rs2516393	T	HLA-DPA1	4	0.058	0.022	0.01064
rs2523512	T	HLA-DPA1	4	0.052	0.023	0.02589
rs2523511	T	HLA-DPA1	4	0.058	0.022	0.01064
rs2523508	T	HLA-DPA1	4	0.056	0.022	0.01185
rs2523507	T	HLA-DPA1	4	0.052	0.02	0.009653
rs2239525	T	HLA-DPA1	4	0.052	0.02	0.009653
rs2239526	T	HLA-DPA1	4	0.052	0.02	0.009653
rs2523506	T	HLA-DPA1	4	0.052	0.024	0.02847
rs2523504	T	HLA-DPA1	4	0.052	0.02	0.009718
rs2251824	T	HLA-DPA1	4	0.052	0.024	0.02846
rs2523503	T	HLA-DPA1	4	0.052	0.024	0.02847
rs2523502	T	HLA-DPA1	4	0.056	0.022	0.01185
rs2857605	T	HLA-DPA1	4	0.062	0.022	0.004541
rs3130062	T	HLA-DPA1	4	0.068	0.033	0.04167
rs2516390	T	HLA-DPA1	4	0.041	0.018	0.02538
rs928815	T	HLA-DPA1	4	0.041	0.018	0.02538
rs2857709	T	HLA-DPA1	4	0.065	0.025	0.009693
rs2857602	T	HLA-DPA1	4	0.041	0.018	0.02538
rs1121800	T	HLA-DPA1	4	0.041	0.018	0.02538
rs2844484	T	HLA-DPA1	4	0.041	0.018	0.02538
rs2009658	T	HLA-DPA1	4	0.048	0.024	0.04549
rs2844482	T	HLA-DPA1	4	0.05	0.024	0.03935
rs2239704	T	HLA-DPA1	4	0.04	0.018	0.02774
rs746868	T	HLA-DPA1	4	0.041	0.018	0.02635
rs1800630	T	HLA-DPA1	4	0.05	0.024	0.0403
rs2256965	T	HLA-DPA1	4	0.043	0.018	0.01835
rs2844480	T	HLA-DPA1	4	0.048	0.023	0.0408
rs2857600	T	HLA-DPA1	4	0.055	0.026	0.03274
rs73396284	T	HLA-DPA1	4	0.092	0.034	0.007358
rs2736177	T	HLA-DPA1	4	0.052	0.026	0.04226
rs3130071	T	HLA-DPA1	4	0.054	0.026	0.03528
rs2736155	T	HLA-DPA1	4	0.036	0.018	0.0406
rs2178899	T	HLA-DPA1	4	0.06	0.026	0.01931
rs750332	T	HLA-DPA1	4	0.044	0.022	0.0491
rs743400	T	HLA-DPA1	4	0.092	0.034	0.006821
rs1077393	T	HLA-DPA1	4	0.036	0.018	0.0441
rs1052486	T	HLA-DPA1	4	0.036	0.018	0.0441
rs760293	T	HLA-DPA1	4	0.044	0.022	0.0491
rs2242656	T	HLA-DPA1	4	0.043	0.021	0.04383
rs3130050	T	HLA-DPA1	4	0.05	0.025	0.04652
rs3115669	T	HLA-DPA1	4	0.052	0.026	0.04226
rs3117578	T	HLA-DPA1	4	0.052	0.025	0.04165
rs28366155	T	HLA-DPA1	4	0.092	0.034	0.006853
rs28366157	T	HLA-DPA1	4	0.099	0.038	0.008837
rs6916278	T	HLA-DPA1	4	0.095	0.034	0.005261
rs28366162	T	HLA-DPA1	4	0.087	0.033	0.009326
rs9267551	T	HLA-DPA1	4	0.058	0.026	0.0235
rs707937	T	HLA-DPA1	4	0.071	0.022	0.001544
rs6914412	T	HLA-DPA1	4	0.063	0.03	0.03526
rs7757496	T	HLA-DPA1	4	0.078	0.032	0.01569
rs115487693	T	HLA-DPA1	4	0.098	0.046	0.03512
rs9267576	T	HLA-DPA1	4	0.051	0.026	0.04729
rs6907185	T	HLA-DPA1	4	0.068	0.03	0.02501
rs114387109	T	HLA-DPA1	4	0.098	0.046	0.03142
rs7743807	T	HLA-DPA1	4	0.089	0.039	0.0224
rs6939227	T	HLA-DPA1	4	0.089	0.039	0.0224
rs511294	T	HLA-DPA1	4	0.079	0.033	0.01764
rs544167	T	HLA-DPA1	4	0.079	0.033	0.01764
rs498240	T	HLA-DPA1	4	0.079	0.033	0.01764
rs621701	T	HLA-DPA1	4	0.076	0.033	0.02211
rs638383	T	HLA-DPA1	4	0.081	0.039	0.03571
rs512559	T	HLA-DPA1	4	0.081	0.039	0.03571
rs444921	T	HLA-DPA1	4	0.051	0.025	0.04375
rs406936	T	HLA-DPA1	4	0.051	0.025	0.04375
rs454212	T	HLA-DPA1	4	0.051	0.025	0.04375
rs453821	T	HLA-DPA1	4	0.051	0.025	0.04375
rs449643	T	HLA-DPA1	4	0.051	0.025	0.04375
rs449283	T	HLA-DPA1	4	0.084	0.038	0.02929
rs416002	T	HLA-DPA1	4	0.084	0.038	0.02929
rs374780	T	HLA-DPA1	4	0.084	0.038	0.02929
rs387608	T	HLA-DPA1	4	0.05	0.025	0.04543
rs3130287	T	HLA-DPA1	4	0.072	0.026	0.005404
rs3117182	T	HLA-DPA1	4	0.07	0.026	0.006484
rs3096695	T	HLA-DPA1	4	0.056	0.026	0.03408
rs3134954	T	HLA-DPA1	4	0.073	0.026	0.005071
rs3130342	T	HLA-DPA1	4	0.073	0.026	0.005071
rs204890	T	HLA-DPA1	4	0.095	0.042	0.02406
rs3130279	T	HLA-DPA1	4	0.07	0.026	0.0069
rs3131283	T	HLA-DPA1	4	0.053	0.026	0.04522
rs3134604	T	HLA-DPA1	4	0.065	0.026	0.01347
rs3134603	T	HLA-DPA1	4	0.063	0.026	0.01646
rs3130283	T	HLA-DPA1	4	0.074	0.026	0.004384
rs3134943	T	HLA-DPA1	4	0.053	0.026	0.03966
rs1800684	T	HLA-DPA1	4	0.055	0.026	0.03711
rs204994	T	HLA-DPA1	4	0.048	0.022	0.03032
rs204992	T	HLA-DPA1	4	0.045	0.022	0.04086
rs176095	T	HLA-DPA1	4	0.045	0.022	0.04452
rs3132940	T	HLA-DPA1	4	0.055	0.026	0.03522
rs3132946	T	HLA-DPA1	4	0.054	0.026	0.04022
rs391755	T	HLA-DPA1	4	-0.094	0.036	0.009337
rs397081	T	HLA-DPA1	4	-0.118	0.043	0.006507
rs549182	T	HLA-DPA1	4	-0.111	0.056	0.04861
rs382259	T	HLA-DPA1	4	-0.044	0.022	0.04419
rs9267947	T	HLA-DPA1	4	0.042	0.018	0.01684
rs9267956	T	HLA-DPA1	4	-0.036	0.018	0.04683
rs440169	T	HLA-DPA1	4	-0.039	0.018	0.03252
rs9267958	T	HLA-DPA1	4	-0.039	0.018	0.03252
rs563412	T	HLA-DPA1	4	-0.039	0.018	0.02857
rs1559876	T	HLA-DPA1	4	-0.038	0.018	0.03825
rs2894239	T	HLA-DPA1	4	-0.039	0.018	0.03252
rs2395110	T	HLA-DPA1	4	-0.039	0.018	0.0284
rs3115576	T	HLA-DPA1	4	-0.039	0.018	0.03252
rs6457509	T	HLA-DPA1	4	-0.039	0.018	0.03252
rs9267971	T	HLA-DPA1	4	-0.039	0.018	0.03252
rs2894240	T	HLA-DPA1	4	-0.039	0.018	0.03252
rs3115573	T	HLA-DPA1	4	-0.039	0.018	0.03252
rs3130315	T	HLA-DPA1	4	-0.039	0.018	0.03248
rs3115569	T	HLA-DPA1	4	0.042	0.021	0.04834
rs9268199	T	HLA-DPA1	4	0.052	0.024	0.02878
rs3864302	T	HLA-DPA1	4	0.042	0.021	0.04606
rs1076712	T	HLA-DPA1	4	0.04	0.018	0.03106
rs2273019	T	HLA-DPA1	4	0.038	0.018	0.03722
rs3117134	T	HLA-DPA1	4	0.04	0.018	0.03125
rs910050	T	HLA-DPA1	4	0.04	0.018	0.03125
rs969893	T	HLA-DPA1	4	0.04	0.018	0.031
rs969891	T	HLA-DPA1	4	0.04	0.018	0.03125
rs3117122	T	HLA-DPA1	4	0.04	0.018	0.031
rs2076539	T	HLA-DPA1	4	0.04	0.018	0.03125
rs2076537	T	HLA-DPA1	4	0.04	0.018	0.031
rs761189	T	HLA-DPA1	4	0.04	0.018	0.03125
rs761188	T	HLA-DPA1	4	0.04	0.018	0.031
rs2223636	T	HLA-DPA1	4	0.038	0.018	0.03721
rs2050190	T	HLA-DPA1	4	0.044	0.019	0.02248
rs17208671	T	HLA-DPA1	4	0.05	0.022	0.01958
rs17202365	T	HLA-DPA1	4	0.05	0.025	0.04724
rs17202372	T	HLA-DPA1	4	0.05	0.025	0.04738
rs67603244	T	HLA-DPA1	4	0.056	0.024	0.0175
rs62402759	T	HLA-DPA1	4	0.048	0.023	0.03703
rs62404560	T	HLA-DPA1	4	0.048	0.023	0.037
rs113669229	T	HLA-DPA1	4	0.064	0.023	0.006757
rs4713523	T	HLA-DPA1	4	0.048	0.023	0.037
rs4713524	T	HLA-DPA1	4	0.048	0.023	0.037
rs4248166	T	HLA-DPA1	4	0.065	0.023	0.006097
rs4959097	T	HLA-DPA1	4	0.048	0.023	0.037
rs2294884	T	HLA-DPA1	4	0.056	0.024	0.01745
rs2294883	T	HLA-DPA1	4	0.048	0.023	0.037
rs2294882	T	HLA-DPA1	4	0.048	0.023	0.03691
rs2294881	T	HLA-DPA1	4	0.047	0.023	0.04175
rs3817965	T	HLA-DPA1	4	0.048	0.023	0.03732
rs3763304	T	HLA-DPA1	4	0.056	0.024	0.01769
rs3763306	T	HLA-DPA1	4	0.056	0.024	0.01769
rs4935352	T	HLA-DPA1	4	0.056	0.024	0.01769
rs59400022	T	HLA-DPA1	4	0.079	0.037	0.03097
rs113358109	T	HLA-DPA1	4	0.079	0.037	0.03091
rs10947260	T	HLA-DPA1	4	0.087	0.036	0.01655
rs9380293	T	HLA-DPA1	4	-0.17	0.059	0.004184
rs28732205	T	HLA-DPA1	4	0.045	0.023	0.04501
rs9405098	T	HLA-DPA1	4	-0.17	0.059	0.004184
rs9469108	T	HLA-DPA1	4	0.049	0.023	0.03219
rs9380294	T	HLA-DPA1	4	-0.188	0.064	0.003457
rs4959028	T	HLA-DPA1	4	0.092	0.035	0.009643
rs4959100	T	HLA-DPA1	4	0.065	0.027	0.01488
rs9469110	T	HLA-DPA1	4	0.065	0.027	0.01488
rs9501626	T	HLA-DPA1	4	0.065	0.027	0.01488
rs2027856	T	HLA-DPA1	4	0.065	0.027	0.01488
rs6911777	T	HLA-DPA1	4	0.068	0.033	0.03856
rs12524661	T	HLA-DPA1	4	0.079	0.039	0.03996
rs4632888	T	HLA-DPA1	4	0.083	0.038	0.03169
rs9276831	T	HLA-DPA1	4	-0.073	0.028	0.009624
rs9276920	T	HLA-DPA1	4	-0.06	0.029	0.03628
rs9276921	T	HLA-DPA1	4	-0.059	0.029	0.04012
rs3128948	T	HLA-DPA1	4	-0.044	0.022	0.04396
rs176248	T	HLA-DPA1	4	0.05	0.02	0.01533
rs172274	T	HLA-DPA1	4	-0.041	0.019	0.03226
rs1044429	T	HLA-DPA1	4	-0.062	0.031	0.04377
rs3129302	T	HLA-DPA1	4	0.081	0.04	0.04473
rs9276991	T	HLA-DPA1	4	-0.092	0.038	0.01658
rs9276992	T	HLA-DPA1	4	-0.092	0.038	0.01658
rs72858180	T	HLA-DPA1	4	-0.097	0.041	0.01755
rs17220674	T	HLA-DPA1	4	-0.091	0.041	0.02614
rs17220695	T	HLA-DPA1	4	-0.097	0.041	0.01802
rs17214311	T	HLA-DPA1	4	-0.099	0.041	0.01542
rs13203715	T	HLA-DPA1	4	-0.057	0.029	0.04612
rs9276997	T	HLA-DPA1	4	-0.037	0.018	0.04597
rs114545731	T	HLA-DPA1	4	0.085	0.036	0.01958
rs3128941	T	HLA-DPA1	4	-0.04	0.018	0.02696
rs6920606	T	HLA-DPA1	4	-0.041	0.018	0.02467
rs1431396	T	HLA-DPA1	4	0.046	0.018	0.01136
rs3130171	T	HLA-DPA1	4	0.046	0.018	0.01228
rs423196	T	HLA-DPA1	4	0.07	0.024	0.003835
rs406477	T	HLA-DPA1	4	0.071	0.024	0.002792
rs398762	T	HLA-DPA1	4	-0.044	0.018	0.017
rs73415213	T	HLA-DPA1	4	0.057	0.028	0.04282
rs67643877	T	HLA-DPA1	4	0.054	0.024	0.02809
rs55752341	T	HLA-DPA1	4	0.057	0.025	0.02022
rs56064519	T	HLA-DPA1	4	0.057	0.025	0.02022
rs9380335	T	HLA-DPA1	4	0.045	0.023	0.04665
rs4604307	T	HLA-DPA1	4	0.045	0.023	0.04511
rs7775838	T	HLA-DPA1	4	0.057	0.025	0.02022
rs2395309	T	HLA-DPA1	4	0.045	0.023	0.04665
rs35449774	T	HLA-DPA1	4	0.058	0.025	0.01805
rs17214519	T	HLA-DPA1	4	0.047	0.023	0.03562
HLA_DPA1_01	T	HLA-DPA1	4	-0.046	0.022	0.03923
HLA_DPA1_02	T	HLA-DPA1	4	0.047	0.023	0.03977
HLA_DPA1_02.01	T	HLA-DPA1	4	0.061	0.025	0.01523
rs7905	T	HLA-DPA1	4	0.051	0.024	0.0346
rs3077	T	HLA-DPA1	4	0.045	0.023	0.04594
rs73739621	T	HLA-DPA1	4	0.059	0.024	0.01568
rs1126769	T	HLA-DPA1	4	0.046	0.023	0.04337
rs1042190	T	HLA-DPA1	4	0.046	0.023	0.04363
rs1126543	T	HLA-DPA1	4	0.046	0.023	0.0435
rs2301224	T	HLA-DPA1	4	0.05	0.023	0.02814
rs2301220	T	HLA-DPA1	4	0.051	0.023	0.02358
rs72879627	T	HLA-DPA1	4	0.053	0.025	0.03645
rs6914849	T	HLA-DPA1	4	0.054	0.023	0.0182
rs9348904	T	HLA-DPA1	4	0.052	0.023	0.0234
rs1431400	T	HLA-DPA1	4	0.052	0.023	0.0235
rs1431401	T	HLA-DPA1	4	0.052	0.023	0.0235
rs987870	T	HLA-DPA1	4	0.053	0.025	0.03645
HLA_DPB1_13	T	HLA-DPA1	4	0.191	0.059	0.00133
HLA_DPB1_13.01	T	HLA-DPA1	4	0.191	0.059	0.00133
rs2071351	T	HLA-DPA1	4	0.053	0.023	0.01928
rs2071353	T	HLA-DPA1	4	0.058	0.023	0.01204
rs2071354	T	HLA-DPA1	4	0.053	0.025	0.03645
rs2856827	T	HLA-DPA1	4	0.104	0.036	0.004121
rs9500931	T	HLA-DPA1	4	0.134	0.038	0.0004504
rs3749985	T	HLA-DPA1	4	0.136	0.039	0.000448
rs9501255	T	HLA-DPA1	4	0.139	0.038	0.000325
rs2281390	T	HLA-DPA1	4	-0.108	0.035	0.002235
rs7763822	T	HLA-DPA1	4	0.135	0.038	0.0004528
rs7764491	T	HLA-DPA1	4	0.135	0.038	0.0004528
rs3128918	T	HLA-DPA1	4	-0.111	0.035	0.001827
rs9461833	T	HLA-DPA1	4	0.136	0.039	0.0004889
rs4713607	T	HLA-DPA1	4	-0.043	0.018	0.01978
rs3117021	T	HLA-DPA1	4	-0.042	0.018	0.02149
rs3129275	T	HLA-DPA1	4	-0.052	0.018	0.004576
rs3130234	T	HLA-DPA1	4	-0.041	0.018	0.02378
rs3117008	T	HLA-DPA1	4	-0.042	0.018	0.02149
rs3116998	T	HLA-DPA1	4	-0.042	0.018	0.02149
rs9277769	T	HLA-DPA1	4	-0.041	0.018	0.02602
rs3116975	T	HLA-DPA1	4	-0.037	0.018	0.04502
rs3116958	T	HLA-DPA1	4	-0.049	0.018	0.005985
rs9296088	T	HLA-DPA1	4	0.087	0.036	0.01547
rs2855446	T	HLA-DPA1	4	-0.04	0.019	0.03587
rs2076312	T	HLA-DPA1	4	-0.051	0.024	0.0334
rs461338	T	HLA-DPA1	4	-0.063	0.025	0.01265
rs462618	T	HLA-DPA1	4	-0.062	0.025	0.01402
rs460568	T	HLA-DPA1	4	-0.057	0.023	0.01303
rs465658	T	HLA-DPA1	4	-0.058	0.025	0.02017
rs466886	T	HLA-DPA1	4	-0.058	0.025	0.02063
rs458434	T	HLA-DPA1	4	-0.06	0.025	0.01572
rs463302	T	HLA-DPA1	4	-0.053	0.024	0.02791
rs3445	T	HLA-DPA1	4	-0.052	0.025	0.03588
rs469064	T	HLA-DPA1	4	-0.034	0.017	0.04697
rs455567	T	HLA-DPA1	4	-0.042	0.017	0.01634
rs14398	T	HLA-DPA1	4	-0.052	0.026	0.04492
rs446735	T	HLA-DPA1	4	-0.041	0.017	0.01669
rs465151	T	HLA-DPA1	4	-0.052	0.026	0.04504
rs463260	T	HLA-DPA1	4	-0.041	0.017	0.01707
rs464865	T	HLA-DPA1	4	-0.042	0.017	0.01438
rs456261	T	HLA-DPA1	4	-0.042	0.017	0.01622
rs1059288	T	HLA-DPA1	4	-0.041	0.017	0.01855
rs2071888	T	HLA-DPA1	4	-0.041	0.017	0.01866
rs9277972	T	HLA-DPA1	4	-0.049	0.023	0.03133
rs3106189	T	HLA-DPA1	4	-0.034	0.017	0.04754
rs3130099	T	HLA-DPA1	4	-0.036	0.017	0.04004
rs1061783	T	HLA-DPA1	4	-0.036	0.017	0.03696
rs3130100	T	HLA-DPA1	4	-0.034	0.017	0.04827
rs2073525	T	HLA-DPA1	4	-0.038	0.017	0.02799
rs3130266	T	HLA-DPA1	4	-0.038	0.017	0.02966
rs3130270	T	HLA-DPA1	4	-0.037	0.017	0.03204
rs3135405	T	HLA-DPA1	4	-0.036	0.017	0.04108
rs2229638	T	HLA-DPA1	4	-0.065	0.028	0.02085
rs942637	T	HLA-DPA1	4	-0.062	0.028	0.02809
rs559290	T	HLA-DPA1	4	-0.064	0.03	0.03248
rs767896	T	HLA-DPA1	4	-0.039	0.019	0.04304
rs9368778	T	HLA-DPA1	4	-0.07	0.029	0.01572
rs9296100	T	HLA-DPA1	4	0.051	0.02	0.01056
rs16869648	T	HLA-DPA1	4	0.102	0.044	0.01976
rs6457746	T	HLA-DPA1	4	0.114	0.043	0.008221
rs6941621	T	HLA-DPA1	4	0.04	0.02	0.04274
rs2495962	T	HLA-DPA1	4	-0.037	0.018	0.04058
rs79483379	T	HLA-DPB1	1	-0.212	0.07	0.002469
rs116464870	T	HLA-DPB1	1	0.126	0.056	0.02394
rs114927745	T	HLA-DPB1	1	0.125	0.055	0.0228
rs11756674	T	HLA-DPB1	1	-0.257	0.073	0.0004316
rs9263600	T	HLA-DPB1	1	-0.096	0.032	0.00307
rs9263607	T	HLA-DPB1	1	-0.096	0.032	0.00307
rs11754821	T	HLA-DPB1	1	-0.096	0.032	0.00307
rs2233982	T	HLA-DPB1	1	0.125	0.055	0.0228
rs2270190	T	HLA-DPB1	1	-0.1	0.032	0.001932
rs17190526	T	HLA-DPB1	1	-0.068	0.033	0.04005
rs1042147	T	HLA-DPB1	1	0.047	0.02	0.01996
rs3094219	T	HLA-DPB1	1	0.047	0.02	0.01996
rs1042145	T	HLA-DPB1	1	0.047	0.02	0.01996
rs1042141	T	HLA-DPB1	1	0.047	0.02	0.01996
rs3094217	T	HLA-DPB1	1	0.047	0.02	0.01996
rs1042134	T	HLA-DPB1	1	0.047	0.02	0.01996
rs1042126	T	HLA-DPB1	1	0.048	0.02	0.01871
rs3130983	T	HLA-DPB1	1	0.047	0.02	0.02031
rs540385376	T	HLA-DPB1	1	0.048	0.02	0.01871
rs541421140	T	HLA-DPB1	1	0.048	0.02	0.01871
rs551894425	T	HLA-DPB1	1	0.048	0.02	0.01871
rs548567583	T	HLA-DPB1	1	0.061	0.03	0.0395
rs9501055	T	HLA-DPB1	1	-0.055	0.027	0.04368
rs13200022	T	HLA-DPB1	1	-0.054	0.027	0.04635
rs115928361	T	HLA-DPB1	1	0.125	0.055	0.02366
rs1265100	T	HLA-DPB1	1	0.063	0.029	0.03018
rs1265098	T	HLA-DPB1	1	0.048	0.024	0.04668
rs130069	T	HLA-DPB1	1	0.129	0.055	0.01958
rs114922326	T	HLA-DPB1	1	0.129	0.055	0.01958
rs1265109	T	HLA-DPB1	1	0.052	0.023	0.02116
rs17197080	T	HLA-DPB1	1	0.129	0.055	0.01958
rs16898861	T	HLA-DPB1	1	0.129	0.055	0.01958
rs3130453	T	HLA-DPB1	1	0.041	0.021	0.04743
rs743401	T	HLA-DPB1	1	0.046	0.021	0.02501
rs2239524	T	HLA-DPB1	1	0.046	0.021	0.02501
rs6929434	T	HLA-DPB1	1	0.129	0.055	0.01958
rs3130933	T	HLA-DPB1	1	0.058	0.029	0.0486
rs3130931	T	HLA-DPB1	1	0.045	0.022	0.04247
rs17840029	T	HLA-DPB1	1	0.129	0.055	0.01958
rs3094193	T	HLA-DPB1	1	0.044	0.021	0.03311
rs3094189	T	HLA-DPB1	1	0.061	0.029	0.03555
rs887466	T	HLA-DPB1	1	0.049	0.021	0.02046
rs1265155	T	HLA-DPB1	1	0.048	0.021	0.02416
rs915660	T	HLA-DPB1	1	0.054	0.025	0.03189
rs4947305	T	HLA-DPB1	1	0.048	0.021	0.02416
rs567929056	T	HLA-DPB1	1	0.134	0.055	0.01469
rs9501066	T	HLA-DPB1	1	0.048	0.021	0.02416
rs3868542	T	HLA-DPB1	1	0.05	0.021	0.01873
rs887464	T	HLA-DPB1	1	0.056	0.02	0.005502
rs3871248	T	HLA-DPB1	1	0.05	0.021	0.01873
rs1052989	T	HLA-DPB1	1	0.054	0.025	0.03203
rs9368657	T	HLA-DPB1	1	0.05	0.021	0.01873
rs9380220	T	HLA-DPB1	1	0.054	0.025	0.03189
rs6921663	T	HLA-DPB1	1	0.078	0.025	0.001688
rs4713444	T	HLA-DPB1	1	0.051	0.02	0.01036
rs28360058	T	HLA-DPB1	1	0.059	0.027	0.02861
rs9295957	T	HLA-DPB1	1	0.055	0.026	0.03343
rs115036790	T	HLA-DPB1	1	0.136	0.055	0.01425
rs6899874	T	HLA-DPB1	1	0.078	0.025	0.001688
rs7762933	T	HLA-DPB1	1	0.051	0.02	0.0103
rs4713446	T	HLA-DPB1	1	0.051	0.02	0.0103
rs4713447	T	HLA-DPB1	1	0.051	0.02	0.0103
rs28397269	T	HLA-DPB1	1	0.058	0.027	0.02908
rs28362335	T	HLA-DPB1	1	0.051	0.02	0.0103
rs28397277	T	HLA-DPB1	1	0.058	0.027	0.02908
rs28397282	T	HLA-DPB1	1	0.078	0.025	0.001688
rs9404983	T	HLA-DPB1	1	0.077	0.025	0.001769
rs28397284	T	HLA-DPB1	1	0.058	0.027	0.02908
rs28397285	T	HLA-DPB1	1	0.078	0.025	0.001688
rs9501077	T	HLA-DPB1	1	0.05	0.02	0.01177
rs28397286	T	HLA-DPB1	1	0.055	0.026	0.03389
rs11381232	T	HLA-DPB1	1	0.078	0.025	0.001688
rs3868075	T	HLA-DPB1	1	0.051	0.02	0.01016
rs4122189	T	HLA-DPB1	1	0.078	0.025	0.001688
rs11961983	T	HLA-DPB1	1	0.058	0.027	0.02908
rs9366768	T	HLA-DPB1	1	0.051	0.02	0.0103
rs9366769	T	HLA-DPB1	1	0.078	0.025	0.001688
rs9263871	T	HLA-DPB1	1	0.051	0.021	0.01397
rs9263872	T	HLA-DPB1	1	0.051	0.02	0.01084
rs9263873	T	HLA-DPB1	1	0.051	0.02	0.01084
rs16898922	T	HLA-DPB1	1	0.138	0.056	0.0133
rs3094606	T	HLA-DPB1	1	0.056	0.028	0.04894
rs6907451	T	HLA-DPB1	1	0.075	0.025	0.003088
rs3132509	T	HLA-DPB1	1	0.056	0.028	0.04937
rs4997405	T	HLA-DPB1	1	0.051	0.021	0.01273
rs3095252	T	HLA-DPB1	1	0.056	0.028	0.04694
rs6928399	T	HLA-DPB1	1	0.044	0.021	0.03144
rs3130947	T	HLA-DPB1	1	0.046	0.022	0.03796
rs28397288	T	HLA-DPB1	1	0.046	0.02	0.02427
rs3130941	T	HLA-DPB1	1	0.077	0.028	0.006045
rs3134782	T	HLA-DPB1	1	0.077	0.028	0.006045
rs3130527	T	HLA-DPB1	1	0.047	0.022	0.03204
rs3130528	T	HLA-DPB1	1	0.056	0.028	0.04694
rs11967600	T	HLA-DPB1	1	0.066	0.032	0.037
rs11967684	T	HLA-DPB1	1	0.048	0.021	0.01988
rs3868082	T	HLA-DPB1	1	0.045	0.02	0.02677
rs2394943	T	HLA-DPB1	1	0.059	0.024	0.01296
rs9264391	T	HLA-DPB1	1	-0.081	0.028	0.004013
rs74657444	T	HLA-DPB1	1	-0.061	0.029	0.03338
HLA_C_03.04	T	HLA-DPB1	1	0.083	0.038	0.02884
HLA_C_05	T	HLA-DPB1	1	-0.079	0.034	0.01958
HLA_C_05.01	T	HLA-DPB1	1	-0.078	0.034	0.02138
HLA_C_07.02	T	HLA-DPB1	1	-0.057	0.028	0.0461
HLA_C_12.03	T	HLA-DPB1	1	0.141	0.055	0.01038
rs1049853	T	HLA-DPB1	1	-0.063	0.028	0.02503
rs2074489	T	HLA-DPB1	1	0.047	0.023	0.04235
rs28498059	T	HLA-DPB1	1	0.057	0.028	0.0461
rs7759127	T	HLA-DPB1	1	-0.063	0.028	0.02407
rs2844621	T	HLA-DPB1	1	0.071	0.022	0.00107
rs2524084	T	HLA-DPB1	1	0.048	0.02	0.01954
rs2524083	T	HLA-DPB1	1	-0.063	0.028	0.02407
rs2524082	T	HLA-DPB1	1	0.045	0.02	0.02717
rs566445737	T	HLA-DPB1	1	0.071	0.022	0.00107
rs2524073	T	HLA-DPB1	1	-0.063	0.028	0.02407
rs9264738	T	HLA-DPB1	1	0.057	0.028	0.0423
rs115330968	T	HLA-DPB1	1	0.148	0.056	0.008276
rs7381988	T	HLA-DPB1	1	0.055	0.027	0.04397
rs9348859	T	HLA-DPB1	1	0.045	0.02	0.02746
rs2524057	T	HLA-DPB1	1	-0.056	0.025	0.02631
rs2853934	T	HLA-DPB1	1	-0.063	0.028	0.02484
rs9468922	T	HLA-DPB1	1	0.043	0.021	0.03616
rs2853930	T	HLA-DPB1	1	-0.063	0.028	0.02484
rs2853929	T	HLA-DPB1	1	-0.063	0.028	0.02484
rs2524050	T	HLA-DPB1	1	-0.063	0.028	0.02484
rs2844599	T	HLA-DPB1	1	-0.063	0.028	0.02484
rs2524048	T	HLA-DPB1	1	-0.063	0.028	0.02484
rs2524044	T	HLA-DPB1	1	-0.056	0.025	0.02631
rs2524043	T	HLA-DPB1	1	-0.063	0.028	0.02484
rs9468925	T	HLA-DPB1	1	0.042	0.021	0.04046
rs2256583	T	HLA-DPB1	1	-0.056	0.025	0.02631
rs1819788	T	HLA-DPB1	1	-0.063	0.028	0.02484
rs2524162	T	HLA-DPB1	1	-0.062	0.027	0.02379
rs2524160	T	HLA-DPB1	1	-0.062	0.028	0.02748
rs9468926	T	HLA-DPB1	1	0.043	0.021	0.03616
rs2524151	T	HLA-DPB1	1	-0.063	0.028	0.02484
rs9264769	T	HLA-DPB1	1	-0.079	0.034	0.01959
rs2524146	T	HLA-DPB1	1	-0.058	0.025	0.02269
rs2524144	T	HLA-DPB1	1	-0.063	0.028	0.02484
rs2524132	T	HLA-DPB1	1	-0.063	0.028	0.02527
rs2853925	T	HLA-DPB1	1	-0.063	0.028	0.02527
rs2853924	T	HLA-DPB1	1	-0.063	0.028	0.02527
rs2524115	T	HLA-DPB1	1	-0.063	0.028	0.02527
rs17192526	T	HLA-DPB1	1	0.045	0.02	0.022
rs2853919	T	HLA-DPB1	1	-0.063	0.028	0.02527
rs16899214	T	HLA-DPB1	1	0.148	0.056	0.008276
rs2524145	T	HLA-DPB1	1	-0.061	0.028	0.03157
rs3873385	T	HLA-DPB1	1	-0.054	0.027	0.04008
rs9264845	T	HLA-DPB1	1	-0.061	0.028	0.0301
rs9264848	T	HLA-DPB1	1	-0.061	0.028	0.0301
rs9264850	T	HLA-DPB1	1	-0.062	0.028	0.02758
rs9264851	T	HLA-DPB1	1	-0.063	0.028	0.02527
rs9264852	T	HLA-DPB1	1	-0.061	0.028	0.0301
rs9264854	T	HLA-DPB1	1	-0.061	0.028	0.03105
rs9264863	T	HLA-DPB1	1	-0.061	0.028	0.0301
rs9264868	T	HLA-DPB1	1	-0.061	0.028	0.0301
rs9264869	T	HLA-DPB1	1	-0.061	0.028	0.0301
rs9264870	T	HLA-DPB1	1	-0.061	0.028	0.0301
rs9264875	T	HLA-DPB1	1	-0.061	0.028	0.03009
rs9264878	T	HLA-DPB1	1	-0.061	0.028	0.0301
rs9264880	T	HLA-DPB1	1	-0.061	0.028	0.0301
rs9264886	T	HLA-DPB1	1	-0.061	0.028	0.0301
rs9264887	T	HLA-DPB1	1	-0.061	0.028	0.0301
rs9264888	T	HLA-DPB1	1	-0.061	0.028	0.0301
rs9264892	T	HLA-DPB1	1	-0.061	0.028	0.0301
rs9264893	T	HLA-DPB1	1	-0.061	0.028	0.0301
rs9264895	T	HLA-DPB1	1	-0.061	0.028	0.0301
rs9264896	T	HLA-DPB1	1	-0.061	0.028	0.0301
rs9264898	T	HLA-DPB1	1	-0.061	0.028	0.0301
rs9264899	T	HLA-DPB1	1	-0.061	0.028	0.0301
rs9264900	T	HLA-DPB1	1	-0.061	0.028	0.0301
rs9264901	T	HLA-DPB1	1	-0.061	0.028	0.02932
rs9264902	T	HLA-DPB1	1	-0.061	0.028	0.02932
rs9264903	T	HLA-DPB1	1	-0.061	0.028	0.02932
rs9264916	T	HLA-DPB1	1	-0.05	0.024	0.0375
rs9264917	T	HLA-DPB1	1	-0.063	0.028	0.02527
rs9264920	T	HLA-DPB1	1	-0.061	0.028	0.0301
rs396337	T	HLA-DPB1	1	-0.061	0.028	0.0301
rs396038	T	HLA-DPB1	1	-0.061	0.028	0.0301
rs9264921	T	HLA-DPB1	1	-0.06	0.027	0.02547
rs9264923	T	HLA-DPB1	1	-0.05	0.024	0.03523
rs364415	T	HLA-DPB1	1	-0.061	0.028	0.0301
rs9264924	T	HLA-DPB1	1	-0.063	0.028	0.02527
rs9264927	T	HLA-DPB1	1	-0.061	0.028	0.0301
rs9264928	T	HLA-DPB1	1	-0.063	0.028	0.02527
rs2508008	T	HLA-DPB1	1	-0.061	0.028	0.0301
rs2508004	T	HLA-DPB1	1	-0.061	0.028	0.0301
rs73730049	T	HLA-DPB1	1	0.078	0.04	0.04909
rs3873386	T	HLA-DPB1	1	0.056	0.02	0.006118
rs7762513	T	HLA-DPB1	1	0.056	0.023	0.01381
rs1634795	T	HLA-DPB1	1	-0.059	0.028	0.03743
rs9264930	T	HLA-DPB1	1	-0.059	0.028	0.03743
rs9264936	T	HLA-DPB1	1	-0.061	0.028	0.03157
rs35647108	T	HLA-DPB1	1	0.06	0.029	0.03962
rs6931873	T	HLA-DPB1	1	-0.053	0.024	0.02677
rs9264943	T	HLA-DPB1	1	-0.057	0.028	0.04423
rs9264951	T	HLA-DPB1	1	-0.061	0.028	0.03193
rs2524168	T	HLA-DPB1	1	-0.055	0.024	0.02372
rs396243	T	HLA-DPB1	1	-0.057	0.024	0.02003
rs115628514	T	HLA-DPB1	1	0.147	0.055	0.006975
rs9264955	T	HLA-DPB1	1	-0.081	0.034	0.01653
rs1634759	T	HLA-DPB1	1	-0.061	0.028	0.03193
rs9265153	T	HLA-DPB1	1	0.047	0.02	0.01951
rs9265190	T	HLA-DPB1	1	-0.059	0.028	0.03589
rs9265197	T	HLA-DPB1	1	0.048	0.02	0.01903
rs9265198	T	HLA-DPB1	1	0.047	0.02	0.01965
rs9265199	T	HLA-DPB1	1	0.047	0.02	0.01965
rs74346889	T	HLA-DPB1	1	0.048	0.02	0.01852
rs9265423	T	HLA-DPB1	1	0.067	0.021	0.001128
rs9265424	T	HLA-DPB1	1	0.067	0.021	0.001134
rs115424900	T	HLA-DPB1	1	0.127	0.052	0.01387
rs3094683	T	HLA-DPB1	1	-0.059	0.028	0.03589
rs9265473	T	HLA-DPB1	1	0.069	0.02	0.0008116
rs9265476	T	HLA-DPB1	1	0.068	0.02	0.0009968
rs9265477	T	HLA-DPB1	1	0.068	0.02	0.0009968
rs9265478	T	HLA-DPB1	1	0.068	0.02	0.0009968
rs9265479	T	HLA-DPB1	1	0.065	0.02	0.001445
rs9265549	T	HLA-DPB1	1	0.046	0.02	0.02212
rs9265562	T	HLA-DPB1	1	0.048	0.02	0.0181
rs9265565	T	HLA-DPB1	1	0.067	0.021	0.001132
rs9265569	T	HLA-DPB1	1	0.049	0.02	0.01558
rs9265572	T	HLA-DPB1	1	0.067	0.022	0.001911
rs9265573	T	HLA-DPB1	1	0.068	0.021	0.0009421
rs6937871	T	HLA-DPB1	1	0.049	0.02	0.0163
rs9265577	T	HLA-DPB1	1	0.067	0.021	0.001162
rs9265579	T	HLA-DPB1	1	0.067	0.021	0.001132
rs9265584	T	HLA-DPB1	1	-0.059	0.028	0.03589
rs9265596	T	HLA-DPB1	1	0.067	0.021	0.001165
rs9265604	T	HLA-DPB1	1	0.067	0.021	0.001124
rs9265608	T	HLA-DPB1	1	0.067	0.021	0.001042
rs9265611	T	HLA-DPB1	1	0.067	0.021	0.001149
rs9265616	T	HLA-DPB1	1	0.067	0.021	0.001127
rs9265635	T	HLA-DPB1	1	0.067	0.02	0.001114
rs9265637	T	HLA-DPB1	1	0.067	0.02	0.001189
rs9265653	T	HLA-DPB1	1	0.064	0.021	0.00198
rs9265654	T	HLA-DPB1	1	0.068	0.021	0.0009106
rs9265657	T	HLA-DPB1	1	0.067	0.021	0.001128
rs9265658	T	HLA-DPB1	1	0.066	0.022	0.002243
rs9265660	T	HLA-DPB1	1	0.067	0.021	0.001118
rs9265664	T	HLA-DPB1	1	0.066	0.02	0.00122
rs9265669	T	HLA-DPB1	1	0.067	0.02	0.001179
rs9265671	T	HLA-DPB1	1	-0.059	0.028	0.03458
rs9265674	T	HLA-DPB1	1	0.067	0.021	0.001128
rs9265678	T	HLA-DPB1	1	0.067	0.021	0.001128
rs74979159	T	HLA-DPB1	1	0.048	0.02	0.01938
rs9265682	T	HLA-DPB1	1	0.067	0.021	0.001128
rs74742648	T	HLA-DPB1	1	0.047	0.02	0.01945
rs9265688	T	HLA-DPB1	1	0.067	0.02	0.001128
rs9265693	T	HLA-DPB1	1	0.069	0.021	0.0008416
rs9265695	T	HLA-DPB1	1	0.066	0.02	0.00119
rs9265700	T	HLA-DPB1	1	0.067	0.021	0.001128
rs9265711	T	HLA-DPB1	1	0.066	0.02	0.001386
rs4947249	T	HLA-DPB1	1	0.048	0.02	0.01938
rs9265725	T	HLA-DPB1	1	0.065	0.02	0.001589
rs9265727	T	HLA-DPB1	1	0.063	0.021	0.002307
rs9265737	T	HLA-DPB1	1	-0.05	0.024	0.03448
rs6914104	T	HLA-DPB1	1	0.066	0.02	0.001409
rs28752881	T	HLA-DPB1	1	0.058	0.02	0.00338
rs28752882	T	HLA-DPB1	1	0.058	0.02	0.00338
rs28752883	T	HLA-DPB1	1	0.058	0.02	0.003371
rs28367781	T	HLA-DPB1	1	0.058	0.02	0.003371
rs28752887	T	HLA-DPB1	1	0.058	0.02	0.003378
rs28752912	T	HLA-DPB1	1	0.058	0.02	0.003577
rs1634773	T	HLA-DPB1	1	-0.061	0.028	0.03193
rs28752923	T	HLA-DPB1	1	0.058	0.02	0.00383
rs28752928	T	HLA-DPB1	1	0.058	0.02	0.003784
rs28752929	T	HLA-DPB1	1	0.058	0.02	0.003739
rs28752936	T	HLA-DPB1	1	0.055	0.02	0.005624
rs28752938	T	HLA-DPB1	1	0.058	0.02	0.003768
rs28752939	T	HLA-DPB1	1	0.059	0.02	0.003351
rs9265759	T	HLA-DPB1	1	-0.061	0.028	0.03193
rs28752947	T	HLA-DPB1	1	0.058	0.02	0.003877
rs28732124	T	HLA-DPB1	1	0.062	0.02	0.00186
rs28367822	T	HLA-DPB1	1	0.058	0.02	0.003784
rs28367832	T	HLA-DPB1	1	0.058	0.02	0.003784
rs28752978	T	HLA-DPB1	1	0.058	0.02	0.003784
rs28752981	T	HLA-DPB1	1	0.057	0.02	0.004547
rs28752982	T	HLA-DPB1	1	0.057	0.02	0.004428
rs34213882	T	HLA-DPB1	1	0.067	0.021	0.001408
rs28753049	T	HLA-DPB1	1	0.058	0.02	0.003784
rs28771380	T	HLA-DPB1	1	0.058	0.02	0.003784
rs420668	T	HLA-DPB1	1	-0.061	0.026	0.01974
rs34650115	T	HLA-DPB1	1	0.067	0.021	0.001402
rs34244713	T	HLA-DPB1	1	0.067	0.021	0.001412
rs35870395	T	HLA-DPB1	1	0.067	0.021	0.001412
rs34659389	T	HLA-DPB1	1	0.054	0.023	0.01885
rs553894105	T	HLA-DPB1	1	-0.05	0.024	0.03942
rs9265860	T	HLA-DPB1	1	-0.063	0.027	0.02104
rs9265866	T	HLA-DPB1	1	-0.054	0.026	0.03716
rs9265903	T	HLA-DPB1	1	-0.078	0.034	0.01997
rs35628925	T	HLA-DPB1	1	0.054	0.023	0.01883
rs9391720	T	HLA-DPB1	1	0.058	0.02	0.00383
rs9265956	T	HLA-DPB1	1	0.07	0.021	0.00102
rs9265975	T	HLA-DPB1	1	0.066	0.021	0.001768
rs9265980	T	HLA-DPB1	1	-0.065	0.026	0.01245
rs9266008	T	HLA-DPB1	1	-0.061	0.026	0.01974
rs9266018	T	HLA-DPB1	1	-0.078	0.034	0.01997
rs9266029	T	HLA-DPB1	1	-0.063	0.027	0.02101
rs4394275	T	HLA-DPB1	1	0.054	0.023	0.01883
rs56280537	T	HLA-DPB1	1	0.076	0.038	0.04691
rs9391774	T	HLA-DPB1	1	0.076	0.038	0.04691
rs9391846	T	HLA-DPB1	1	0.076	0.038	0.04691
rs9405083	T	HLA-DPB1	1	0.064	0.022	0.003856
rs72866766	T	HLA-DPB1	1	0.084	0.041	0.0433
HLA_B_07	T	HLA-DPB1	1	-0.063	0.029	0.02719
HLA_B_07.02	T	HLA-DPB1	1	-0.058	0.029	0.04383
HLA_B_15	T	HLA-DPB1	1	0.086	0.037	0.02099
HLA_B_38	T	HLA-DPB1	1	0.206	0.09	0.02287
rs1057151	T	HLA-DPB1	1	-0.111	0.055	0.04261
rs2596478	T	HLA-DPB1	1	0.07	0.028	0.0126
rs59727727	T	HLA-DPB1	1	0.075	0.029	0.01053
rs2596548	T	HLA-DPB1	1	0.066	0.027	0.01313
rs9266329	T	HLA-DPB1	1	0.049	0.024	0.04297
rs2596549	T	HLA-DPB1	1	0.066	0.027	0.01386
rs2523557	T	HLA-DPB1	1	0.068	0.021	0.00119
rs4959062	T	HLA-DPB1	1	0.054	0.02	0.00712
rs2596427	T	HLA-DPB1	1	0.066	0.027	0.01313
rs2596429	T	HLA-DPB1	1	0.064	0.028	0.01974
rs6457401	T	HLA-DPB1	1	0.066	0.024	0.006737
rs7743761	T	HLA-DPB1	1	0.067	0.024	0.004372
rs2596433	T	HLA-DPB1	1	0.066	0.027	0.01313
rs4991645	T	HLA-DPB1	1	0.067	0.024	0.004372
rs9266438	T	HLA-DPB1	1	0.066	0.027	0.01313
rs9266441	T	HLA-DPB1	1	0.066	0.027	0.01313
rs2596438	T	HLA-DPB1	1	0.065	0.026	0.0141
rs6936035	T	HLA-DPB1	1	0.075	0.025	0.003026
rs2523644	T	HLA-DPB1	1	0.07	0.027	0.008754
rs2254556	T	HLA-DPB1	1	0.066	0.027	0.01313
rs3997982	T	HLA-DPB1	1	0.07	0.027	0.008754
rs9266596	T	HLA-DPB1	1	0.07	0.027	0.008754
rs4959070	T	HLA-DPB1	1	0.066	0.027	0.01313
rs7775117	T	HLA-DPB1	1	0.082	0.025	0.000961
rs2507982	T	HLA-DPB1	1	0.066	0.027	0.01313
rs4959071	T	HLA-DPB1	1	0.077	0.029	0.009238
rs4713460	T	HLA-DPB1	1	0.068	0.022	0.00213
rs4713462	T	HLA-DPB1	1	0.062	0.022	0.004719
rs2596573	T	HLA-DPB1	1	0.053	0.023	0.01844
rs3094592	T	HLA-DPB1	1	0.053	0.023	0.01841
rs9266672	T	HLA-DPB1	1	0.053	0.023	0.01844
rs9266673	T	HLA-DPB1	1	0.053	0.023	0.01844
rs9266674	T	HLA-DPB1	1	0.053	0.023	0.01844
rs9266683	T	HLA-DPB1	1	0.052	0.023	0.02198
rs9266694	T	HLA-DPB1	1	0.052	0.023	0.02199
rs2844537	T	HLA-DPB1	1	0.052	0.023	0.02236
rs9266704	T	HLA-DPB1	1	0.052	0.023	0.02221
rs9266709	T	HLA-DPB1	1	0.052	0.023	0.02184
rs9266710	T	HLA-DPB1	1	0.052	0.023	0.02198
rs9266714	T	HLA-DPB1	1	0.052	0.023	0.02198
rs2507979	T	HLA-DPB1	1	0.052	0.023	0.02198
rs3094597	T	HLA-DPB1	1	0.052	0.023	0.02198
rs2523532	T	HLA-DPB1	1	0.068	0.029	0.0173
rs1521	T	HLA-DPB1	1	0.052	0.023	0.02198
rs2844533	T	HLA-DPB1	1	0.052	0.023	0.02198
rs2523488	T	HLA-DPB1	1	0.066	0.027	0.01313
rs2523486	T	HLA-DPB1	1	0.066	0.027	0.01313
rs2523485	T	HLA-DPB1	1	0.067	0.028	0.01575
rs3016014	T	HLA-DPB1	1	0.075	0.023	0.0009079
rs9266747	T	HLA-DPB1	1	0.066	0.027	0.01313
rs3099849	T	HLA-DPB1	1	0.066	0.027	0.01313
rs2442754	T	HLA-DPB1	1	0.067	0.025	0.007662
rs2507974	T	HLA-DPB1	1	0.066	0.027	0.01313
rs7741091	T	HLA-DPB1	1	0.05	0.022	0.02362
rs118061248	T	HLA-DPB1	1	0.149	0.063	0.01818
rs2523480	T	HLA-DPB1	1	0.068	0.029	0.0171
rs116562707	T	HLA-DPB1	1	0.134	0.063	0.03226
rs2596540	T	HLA-DPB1	1	0.068	0.029	0.01669
rs6910087	T	HLA-DPB1	1	0.092	0.033	0.004929
rs3828875	T	HLA-DPB1	1	0.133	0.061	0.02937
rs17206708	T	HLA-DPB1	1	0.117	0.058	0.04299
rs114869225	T	HLA-DPB1	1	0.133	0.061	0.0299
rs4346874	T	HLA-DPB1	1	0.064	0.03	0.03601
rs16899646	T	HLA-DPB1	1	0.095	0.033	0.004307
rs9501129	T	HLA-DPB1	1	0.066	0.03	0.02774
rs2523685	T	HLA-DPB1	1	0.051	0.025	0.04247
rs2596471	T	HLA-DPB1	1	0.057	0.027	0.03736
rs78551378	T	HLA-DPB1	1	0.124	0.057	0.03145
rs2844507	T	HLA-DPB1	1	0.045	0.023	0.0489
rs1055569	T	HLA-DPB1	1	0.046	0.022	0.03525
rs2516440	T	HLA-DPB1	1	0.045	0.022	0.03853
rs2844502	T	HLA-DPB1	1	0.053	0.021	0.01196
rs2596534	T	HLA-DPB1	1	0.061	0.02	0.002348
rs2395488	T	HLA-DPB1	1	0.052	0.021	0.0128
rs2248373	T	HLA-DPB1	1	0.049	0.021	0.01883
rs2243429	T	HLA-DPB1	1	0.053	0.021	0.01152
rs2596536	T	HLA-DPB1	1	0.053	0.021	0.01196
rs2523651	T	HLA-DPB1	1	0.053	0.021	0.009812
rs2516424	T	HLA-DPB1	1	0.053	0.021	0.01194
rs2248613	T	HLA-DPB1	1	0.053	0.021	0.01194
rs2248617	T	HLA-DPB1	1	0.053	0.021	0.01196
rs2523650	T	HLA-DPB1	1	0.05	0.022	0.02145
rs2905722	T	HLA-DPB1	1	0.057	0.028	0.04106
rs2516507	T	HLA-DPB1	1	0.051	0.02	0.01211
rs2523708	T	HLA-DPB1	1	0.054	0.021	0.0107
rs2523706	T	HLA-DPB1	1	0.054	0.021	0.01069
rs2516504	T	HLA-DPB1	1	0.054	0.021	0.01088
rs2523700	T	HLA-DPB1	1	0.055	0.021	0.008913
rs2516500	T	HLA-DPB1	1	0.053	0.021	0.01132
rs3094009	T	HLA-DPB1	1	0.057	0.027	0.03084
rs2507964	T	HLA-DPB1	1	0.058	0.021	0.005357
rs2516415	T	HLA-DPB1	1	0.058	0.021	0.005287
rs2904783	T	HLA-DPB1	1	0.056	0.02	0.005893
rs3130922	T	HLA-DPB1	1	0.045	0.021	0.03157
rs2395042	T	HLA-DPB1	1	0.046	0.022	0.03466
rs2395043	T	HLA-DPB1	1	0.046	0.022	0.03535
rs2516412	T	HLA-DPB1	1	0.06	0.021	0.005045
rs2516408	T	HLA-DPB1	1	0.061	0.021	0.003973
rs2534671	T	HLA-DPB1	1	-0.041	0.021	0.04783
rs2855804	T	HLA-DPB1	1	0.059	0.021	0.005366
rs2855812	T	HLA-DPB1	1	0.055	0.023	0.01488
rs2242955	T	HLA-DPB1	1	0.065	0.031	0.03683
rs41293883	T	HLA-DPB1	1	-0.11	0.052	0.0335
rs2844499	T	HLA-DPB1	1	0.059	0.021	0.005676
rs2246618	T	HLA-DPB1	1	0.059	0.021	0.005366
rs3131633	T	HLA-DPB1	1	0.054	0.026	0.04047
rs3132459	T	HLA-DPB1	1	0.056	0.024	0.01922
rs2516400	T	HLA-DPB1	1	0.057	0.021	0.007654
rs2395045	T	HLA-DPB1	1	0.055	0.024	0.01907
rs3131631	T	HLA-DPB1	1	0.055	0.024	0.02015
rs3131630	T	HLA-DPB1	1	0.067	0.024	0.004586
rs9267457	T	HLA-DPB1	1	-0.097	0.041	0.01671
rs2516489	T	HLA-DPB1	1	0.053	0.027	0.04981
rs3130637	T	HLA-DPB1	1	0.063	0.023	0.005588
rs3130636	T	HLA-DPB1	1	0.063	0.023	0.005563
rs4959079	T	HLA-DPB1	1	-0.097	0.041	0.01671
rs3093994	T	HLA-DPB1	1	0.063	0.023	0.005588
rs3093993	T	HLA-DPB1	1	0.063	0.023	0.005588
rs3095227	T	HLA-DPB1	1	0.063	0.023	0.005588
rs3093992	T	HLA-DPB1	1	0.063	0.023	0.005588
rs3095226	T	HLA-DPB1	1	0.06	0.023	0.008273
rs2259435	T	HLA-DPB1	1	0.053	0.027	0.04953
rs3093982	T	HLA-DPB1	1	0.059	0.027	0.02922
rs2516478	T	HLA-DPB1	1	0.053	0.027	0.0496
rs9267487	T	HLA-DPB1	1	-0.092	0.041	0.02363
rs2857709	T	HLA-DPB1	1	0.059	0.028	0.03736
rs3093662	T	HLA-DPB1	1	-0.077	0.038	0.04317
rs3093553	T	HLA-DPB1	1	-0.095	0.041	0.02056
rs2857600	T	HLA-DPB1	1	0.061	0.029	0.03817
rs73396284	T	HLA-DPB1	1	0.131	0.039	0.0008604
rs2736177	T	HLA-DPB1	1	0.06	0.029	0.04002
rs3130071	T	HLA-DPB1	1	0.06	0.029	0.03888
rs2736155	T	HLA-DPB1	1	0.043	0.02	0.03604
rs2178899	T	HLA-DPB1	1	0.093	0.029	0.001541
rs750332	T	HLA-DPB1	1	0.052	0.026	0.04074
rs743400	T	HLA-DPB1	1	0.13	0.039	0.0008368
rs1077394	T	HLA-DPB1	1	0.046	0.021	0.03089
rs1077393	T	HLA-DPB1	1	0.042	0.02	0.03964
rs1052486	T	HLA-DPB1	1	0.042	0.02	0.03964
rs760293	T	HLA-DPB1	1	0.052	0.026	0.04074
rs2242656	T	HLA-DPB1	1	0.061	0.024	0.01269
rs2844463	T	HLA-DPB1	1	-0.059	0.029	0.0431
rs3130050	T	HLA-DPB1	1	0.061	0.029	0.03327
rs3115669	T	HLA-DPB1	1	0.06	0.029	0.04002
rs3117578	T	HLA-DPB1	1	0.062	0.029	0.03175
rs28366155	T	HLA-DPB1	1	0.13	0.039	0.0008432
rs28366157	T	HLA-DPB1	1	0.146	0.043	0.0007519
rs6916278	T	HLA-DPB1	1	0.132	0.039	0.0006926
rs3131384	T	HLA-DPB1	1	0.065	0.027	0.01506
rs28366162	T	HLA-DPB1	1	0.125	0.038	0.00102
rs9267551	T	HLA-DPB1	1	0.062	0.029	0.03399
rs2272592	T	HLA-DPB1	1	0.07	0.027	0.009074
rs3117572	T	HLA-DPB1	1	0.07	0.027	0.008533
rs707937	T	HLA-DPB1	1	0.084	0.025	0.0009194
rs17201171	T	HLA-DPB1	1	0.128	0.065	0.04929
rs34814308	T	HLA-DPB1	1	0.128	0.065	0.04929
rs2227956	T	HLA-DPB1	1	0.068	0.027	0.0112
rs9267577	T	HLA-DPB1	1	0.069	0.027	0.01015
rs7451017	T	HLA-DPB1	1	0.068	0.027	0.01141
rs9267649	T	HLA-DPB1	1	0.068	0.027	0.01141
rs77487898	T	HLA-DPB1	1	0.132	0.063	0.03578
rs9267658	T	HLA-DPB1	1	0.059	0.03	0.0499
rs9267659	T	HLA-DPB1	1	0.049	0.025	0.04561
rs57393998	T	HLA-DPB1	1	0.128	0.056	0.02246
rs9469069	T	HLA-DPB1	1	0.139	0.056	0.01281
rs3130683	T	HLA-DPB1	1	0.06	0.03	0.04237
rs9267677	T	HLA-DPB1	1	-0.097	0.034	0.004059
rs9283893	T	HLA-DPB1	1	0.09	0.046	0.04926
rs34555781	T	HLA-DPB1	1	0.127	0.049	0.0101
rs444921	T	HLA-DPB1	1	0.088	0.029	0.002116
rs406936	T	HLA-DPB1	1	0.088	0.029	0.002116
rs454212	T	HLA-DPB1	1	0.088	0.029	0.002116
rs453821	T	HLA-DPB1	1	0.088	0.029	0.002116
rs13217120	T	HLA-DPB1	1	0.147	0.05	0.003577
rs34241101	T	HLA-DPB1	1	-0.08	0.039	0.04235
rs449643	T	HLA-DPB1	1	0.088	0.029	0.002116
rs17207867	T	HLA-DPB1	1	-0.095	0.037	0.01046
rs35337578	T	HLA-DPB1	1	-0.095	0.037	0.01046
rs387608	T	HLA-DPB1	1	0.089	0.029	0.001784
rs389512	T	HLA-DPB1	1	0.08	0.028	0.004974
rs10046127	T	HLA-DPB1	1	0.104	0.047	0.02625
rs12333245	T	HLA-DPB1	1	0.075	0.034	0.02656
rs2269429	T	HLA-DPB1	1	0.078	0.034	0.02337
rs17207923	T	HLA-DPB1	1	0.208	0.064	0.001276
rs204877	T	HLA-DPB1	1	0.07	0.034	0.03821
rs3130287	T	HLA-DPB1	1	0.084	0.029	0.004239
rs34878747	T	HLA-DPB1	1	0.115	0.046	0.01307
rs169496	T	HLA-DPB1	1	0.07	0.034	0.03821
rs204900	T	HLA-DPB1	1	0.07	0.034	0.03821
rs204899	T	HLA-DPB1	1	0.08	0.034	0.02106
rs17201602	T	HLA-DPB1	1	0.115	0.046	0.01307
rs204896	T	HLA-DPB1	1	0.071	0.034	0.03671
rs3117182	T	HLA-DPB1	1	0.085	0.029	0.003768
rs3096695	T	HLA-DPB1	1	0.069	0.03	0.02212
rs3134954	T	HLA-DPB1	1	0.089	0.03	0.002591
rs439844	T	HLA-DPB1	1	0.069	0.034	0.04037
rs3130342	T	HLA-DPB1	1	0.089	0.03	0.002591
rs62402722	T	HLA-DPB1	1	0.117	0.052	0.0248
rs3130279	T	HLA-DPB1	1	0.088	0.029	0.002607
rs3131283	T	HLA-DPB1	1	0.067	0.03	0.0257
rs1053924	T	HLA-DPB1	1	0.045	0.022	0.03936
rs505997	T	HLA-DPB1	1	0.087	0.043	0.04585
rs3134604	T	HLA-DPB1	1	0.086	0.03	0.004246
rs3134603	T	HLA-DPB1	1	0.084	0.03	0.004795
rs3134950	T	HLA-DPB1	1	0.044	0.021	0.03492
rs1061808	T	HLA-DPB1	1	0.046	0.021	0.028
rs3130283	T	HLA-DPB1	1	0.092	0.029	0.001907
rs3134943	T	HLA-DPB1	1	0.063	0.029	0.03153
rs1800684	T	HLA-DPB1	1	0.069	0.03	0.02176
rs2022059	T	HLA-DPB1	1	-0.097	0.043	0.02608
rs2856437	T	HLA-DPB1	1	-0.097	0.043	0.02608
rs3132940	T	HLA-DPB1	1	0.072	0.03	0.01544
rs8192575	T	HLA-DPB1	1	-0.112	0.04	0.005567
rs1044506	T	HLA-DPB1	1	0.067	0.03	0.02423
rs2555469	T	HLA-DPB1	1	-0.114	0.041	0.005043
rs3131294	T	HLA-DPB1	1	0.067	0.03	0.02409
rs2071285	T	HLA-DPB1	1	-0.114	0.041	0.005043
rs3131290	T	HLA-DPB1	1	0.048	0.021	0.02103
rs2854050	T	HLA-DPB1	1	-0.117	0.041	0.004031
rs429853	T	HLA-DPB1	1	0.041	0.02	0.03994
rs430916	T	HLA-DPB1	1	0.048	0.023	0.0376
rs3132946	T	HLA-DPB1	1	0.066	0.03	0.0283
rs2854048	T	HLA-DPB1	1	-0.157	0.067	0.0196
rs397081	T	HLA-DPB1	1	-0.129	0.05	0.01
rs479536	T	HLA-DPB1	1	0.094	0.04	0.0199
rs510321	T	HLA-DPB1	1	0.056	0.027	0.04041
rs483574	T	HLA-DPB1	1	0.056	0.027	0.03956
rs482759	T	HLA-DPB1	1	0.056	0.027	0.04041
rs374205	T	HLA-DPB1	1	0.088	0.037	0.01676
rs436845	T	HLA-DPB1	1	0.057	0.024	0.01682
rs404890	T	HLA-DPB1	1	0.056	0.021	0.007795
rs2849015	T	HLA-DPB1	1	0.056	0.021	0.006877
rs9267873	T	HLA-DPB1	1	0.043	0.021	0.03896
rs9267898	T	HLA-DPB1	1	0.045	0.021	0.03288
rs508445	T	HLA-DPB1	1	-0.115	0.044	0.009609
rs693797	T	HLA-DPB1	1	0.056	0.021	0.006854
rs549182	T	HLA-DPB1	1	-0.188	0.065	0.00361
rs549270	T	HLA-DPB1	1	-0.171	0.053	0.001173
rs9267947	T	HLA-DPB1	1	0.04	0.02	0.0467
rs10223710	T	HLA-DPB1	1	0.055	0.027	0.03932
rs9296015	T	HLA-DPB1	1	0.055	0.027	0.03932
rs4959089	T	HLA-DPB1	1	0.055	0.027	0.03932
rs4959090	T	HLA-DPB1	1	0.055	0.027	0.03932
rs6921945	T	HLA-DPB1	1	0.055	0.027	0.03932
rs12525893	T	HLA-DPB1	1	0.06	0.027	0.02673
rs17201917	T	HLA-DPB1	1	0.06	0.029	0.03698
rs28366171	T	HLA-DPB1	1	0.06	0.029	0.03698
rs17422727	T	HLA-DPB1	1	0.06	0.029	0.03698
rs28366180	T	HLA-DPB1	1	0.095	0.04	0.01646
rs3117097	T	HLA-DPB1	1	0.064	0.028	0.02368
rs17208671	T	HLA-DPB1	1	0.06	0.025	0.01495
rs3129953	T	HLA-DPB1	1	0.064	0.028	0.02225
rs1980493	T	HLA-DPB1	1	0.064	0.028	0.02383
rs2395158	T	HLA-DPB1	1	0.064	0.028	0.02479
rs3129959	T	HLA-DPB1	1	0.063	0.028	0.02655
rs9380293	T	HLA-DPB1	1	-0.138	0.068	0.04401
rs9405098	T	HLA-DPB1	1	-0.138	0.068	0.04401
rs3129963	T	HLA-DPB1	1	0.055	0.027	0.04192
rs3129965	T	HLA-DPB1	1	0.055	0.027	0.04192
rs4959028	T	HLA-DPB1	1	0.094	0.041	0.02109
rs3135369	T	HLA-DPB1	1	0.047	0.024	0.04951
rs28366195	T	HLA-DPB1	1	0.128	0.044	0.003835
rs732162	T	HLA-DPB1	1	0.059	0.022	0.005996
rs3129849	T	HLA-DPB1	1	0.054	0.026	0.03651
rs4959100	T	HLA-DPB1	1	0.081	0.03	0.008024
rs9469110	T	HLA-DPB1	1	0.081	0.03	0.008024
rs3135341	T	HLA-DPB1	1	0.054	0.026	0.03651
rs4504509	T	HLA-DPB1	1	0.054	0.026	0.03651
rs9501626	T	HLA-DPB1	1	0.081	0.03	0.008024
rs3129860	T	HLA-DPB1	1	0.065	0.029	0.02676
rs3135334	T	HLA-DPB1	1	0.054	0.026	0.03651
rs2027856	T	HLA-DPB1	1	0.081	0.03	0.008024
rs3129865	T	HLA-DPB1	1	0.065	0.029	0.02676
rs3129868	T	HLA-DPB1	1	0.065	0.029	0.02676
rs9268633	T	HLA-DPB1	1	0.054	0.026	0.03651
rs14004	T	HLA-DPB1	1	-0.048	0.021	0.02282
rs3129876	T	HLA-DPB1	1	0.045	0.022	0.04553
rs6911777	T	HLA-DPB1	1	0.124	0.038	0.001063
rs3129890	T	HLA-DPB1	1	0.048	0.023	0.03924
rs17202787	T	HLA-DPB1	1	0.089	0.04	0.02494
rs6940063	T	HLA-DPB1	1	0.055	0.027	0.04461
rs78633917	T	HLA-DPB1	1	0.061	0.027	0.02608
HLA_DQA1_01.03	T	HLA-DPB1	1	-0.092	0.045	0.04058
rs9273852	T	HLA-DPB1	1	0.049	0.021	0.01907
rs3129735	T	HLA-DPB1	1	0.058	0.029	0.04288
rs3104397	T	HLA-DPB1	1	0.058	0.029	0.04393
rs3104398	T	HLA-DPB1	1	0.073	0.032	0.02418
rs3129737	T	HLA-DPB1	1	0.058	0.029	0.04393
rs3104401	T	HLA-DPB1	1	0.058	0.029	0.04393
rs9275691	T	HLA-DPB1	1	0.058	0.029	0.04393
rs9275715	T	HLA-DPB1	1	0.058	0.029	0.04393
rs9275733	T	HLA-DPB1	1	0.058	0.029	0.04383
rs9275768	T	HLA-DPB1	1	0.058	0.029	0.04412
rs9275799	T	HLA-DPB1	1	0.061	0.029	0.0347
rs9275828	T	HLA-DPB1	1	0.058	0.029	0.04393
rs77393431	T	HLA-DPB1	1	0.058	0.029	0.04393
rs9469244	T	HLA-DPB1	1	0.058	0.029	0.04393
rs9275902	T	HLA-DPB1	1	0.061	0.029	0.0347
rs9275927	T	HLA-DPB1	1	0.061	0.029	0.0347
rs9276010	T	HLA-DPB1	1	0.079	0.039	0.04394
rs9276158	T	HLA-DPB1	1	0.061	0.029	0.0347
rs9276179	T	HLA-DPB1	1	0.067	0.027	0.01367
rs9276193	T	HLA-DPB1	1	0.058	0.028	0.04187
rs9276227	T	HLA-DPB1	1	0.06	0.028	0.03557
rs9276232	T	HLA-DPB1	1	0.06	0.028	0.03557
rs9276299	T	HLA-DPB1	1	0.06	0.028	0.03557
rs9276300	T	HLA-DPB1	1	0.079	0.039	0.04394
rs9276310	T	HLA-DPB1	1	0.06	0.028	0.03557
rs9276315	T	HLA-DPB1	1	0.06	0.028	0.03557
rs9276329	T	HLA-DPB1	1	0.06	0.028	0.03557
rs9276346	T	HLA-DPB1	1	0.06	0.028	0.03557
rs9276347	T	HLA-DPB1	1	0.06	0.028	0.03557
rs9276359	T	HLA-DPB1	1	0.06	0.028	0.03557
rs9276366	T	HLA-DPB1	1	0.06	0.028	0.03493
rs9276367	T	HLA-DPB1	1	0.06	0.028	0.03493
rs2395249	T	HLA-DPB1	1	0.06	0.028	0.03557
rs2894288	T	HLA-DPB1	1	0.06	0.028	0.03557
rs9276373	T	HLA-DPB1	1	0.06	0.028	0.03557
rs9276376	T	HLA-DPB1	1	0.06	0.028	0.03557
rs9276379	T	HLA-DPB1	1	0.06	0.028	0.03557
rs9276381	T	HLA-DPB1	1	0.06	0.028	0.03557
rs9276382	T	HLA-DPB1	1	0.06	0.028	0.03557
rs9276383	T	HLA-DPB1	1	0.06	0.028	0.03528
rs9276385	T	HLA-DPB1	1	0.06	0.028	0.03528
rs76427180	T	HLA-DPB1	1	0.06	0.028	0.03557
rs9276399	T	HLA-DPB1	1	0.06	0.028	0.03557
rs9276403	T	HLA-DPB1	1	0.06	0.028	0.03557
rs9276407	T	HLA-DPB1	1	0.055	0.027	0.04208
rs28371353	T	HLA-DPB1	1	0.092	0.041	0.02626
rs9276436	T	HLA-DPB1	1	0.084	0.035	0.01763
rs9276448	T	HLA-DPB1	1	0.084	0.035	0.01763
rs9276449	T	HLA-DPB1	1	0.084	0.035	0.01763
rs9276452	T	HLA-DPB1	1	0.084	0.035	0.01763
rs9276453	T	HLA-DPB1	1	0.084	0.035	0.01763
rs9276457	T	HLA-DPB1	1	0.084	0.035	0.01763
rs9276460	T	HLA-DPB1	1	0.084	0.035	0.01772
rs9276461	T	HLA-DPB1	1	0.084	0.035	0.01781
rs9276463	T	HLA-DPB1	1	0.084	0.035	0.01781
rs9276464	T	HLA-DPB1	1	0.084	0.035	0.01795
rs2395254	T	HLA-DPB1	1	0.083	0.035	0.01858
rs9276472	T	HLA-DPB1	1	0.083	0.035	0.01908
rs5017093	T	HLA-DPB1	1	0.083	0.035	0.01924
rs4548006	T	HLA-DPB1	1	0.083	0.035	0.0196
rs9276483	T	HLA-DPB1	1	0.082	0.035	0.02067
rs9276484	T	HLA-DPB1	1	0.082	0.035	0.02067
rs9276492	T	HLA-DPB1	1	0.082	0.035	0.02067
rs9276493	T	HLA-DPB1	1	0.082	0.035	0.02067
rs555798526	T	HLA-DPB1	1	0.082	0.035	0.02067
rs572884610	T	HLA-DPB1	1	0.082	0.035	0.02079
rs527659718	T	HLA-DPB1	1	0.082	0.035	0.02079
rs535308210	T	HLA-DPB1	1	0.082	0.035	0.02079
rs5014413	T	HLA-DPB1	1	0.082	0.035	0.02079
rs5014412	T	HLA-DPB1	1	0.082	0.035	0.02079
rs9276503	T	HLA-DPB1	1	0.087	0.035	0.01391
rs9276504	T	HLA-DPB1	1	0.087	0.035	0.01391
rs9276508	T	HLA-DPB1	1	0.087	0.035	0.01391
rs9276511	T	HLA-DPB1	1	0.087	0.035	0.01391
rs9276516	T	HLA-DPB1	1	0.087	0.035	0.01391
rs9276517	T	HLA-DPB1	1	0.087	0.035	0.01391
rs9276518	T	HLA-DPB1	1	0.087	0.035	0.014
rs9276526	T	HLA-DPB1	1	0.087	0.035	0.01391
rs9276545	T	HLA-DPB1	1	0.081	0.035	0.02192
rs9276546	T	HLA-DPB1	1	0.087	0.035	0.01452
rs9276547	T	HLA-DPB1	1	0.087	0.035	0.01452
rs9276554	T	HLA-DPB1	1	0.081	0.035	0.02192
rs7774644	T	HLA-DPB1	1	0.085	0.035	0.01648
rs7774954	T	HLA-DPB1	1	0.08	0.035	0.02488
rs7774973	T	HLA-DPB1	1	0.08	0.035	0.02488
rs7775664	T	HLA-DPB1	1	0.08	0.035	0.02488
rs2857208	T	HLA-DPB1	1	0.079	0.036	0.03013
rs2857107	T	HLA-DPB1	1	0.073	0.031	0.02013
rs1894411	T	HLA-DPB1	1	0.073	0.032	0.02091
rs2071466	T	HLA-DPB1	1	-0.046	0.022	0.04152
rs1351383	T	HLA-DPB1	1	-0.046	0.021	0.02473
rs1351382	T	HLA-DPB1	1	-0.046	0.021	0.02473
rs4713600	T	HLA-DPB1	1	-0.041	0.021	0.04936
rs3763348	T	HLA-DPB1	1	-0.043	0.02	0.03606
rs3763347	T	HLA-DPB1	1	-0.045	0.021	0.02877
rs3763346	T	HLA-DPB1	1	-0.048	0.02	0.01812
rs2071534	T	HLA-DPB1	1	-0.048	0.02	0.01826
rs2071477	T	HLA-DPB1	1	-0.045	0.021	0.02967
rs2071476	T	HLA-DPB1	1	-0.048	0.02	0.01833
rs6930981	T	HLA-DPB1	1	-0.048	0.02	0.01847
rs9276818	T	HLA-DPB1	1	-0.042	0.021	0.04353
rs9276820	T	HLA-DPB1	1	-0.049	0.02	0.01587
rs9276825	T	HLA-DPB1	1	-0.049	0.02	0.01583
rs7767288	T	HLA-DPB1	1	-0.047	0.021	0.02226
rs7766900	T	HLA-DPB1	1	-0.049	0.02	0.01604
rs6938130	T	HLA-DPB1	1	-0.042	0.021	0.04393
rs9276831	T	HLA-DPB1	1	-0.089	0.032	0.005918
rs1383267	T	HLA-DPB1	1	-0.042	0.021	0.04408
rs1871667	T	HLA-DPB1	1	-0.047	0.021	0.02251
rs9276834	T	HLA-DPB1	1	-0.047	0.021	0.02688
rs1580345	T	HLA-DPB1	1	-0.043	0.021	0.04624
rs6906376	T	HLA-DPB1	1	-0.043	0.021	0.0464
rs6929078	T	HLA-DPB1	1	-0.043	0.021	0.0464
rs7453903	T	HLA-DPB1	1	-0.042	0.021	0.04656
rs9276845	T	HLA-DPB1	1	-0.042	0.021	0.04672
rs9276846	T	HLA-DPB1	1	-0.042	0.021	0.04672
rs9276859	T	HLA-DPB1	1	-0.042	0.021	0.04704
rs9276883	T	HLA-DPB1	1	-0.042	0.021	0.04737
rs9276884	T	HLA-DPB1	1	-0.042	0.021	0.04737
rs7757767	T	HLA-DPB1	1	-0.042	0.021	0.04737
rs2127676	T	HLA-DPB1	1	-0.049	0.021	0.02265
rs9276920	T	HLA-DPB1	1	-0.073	0.033	0.02636
rs9276921	T	HLA-DPB1	1	-0.072	0.033	0.02862
rs12662077	T	HLA-DPB1	1	-0.082	0.041	0.04659
rs9276964	T	HLA-DPB1	1	0.061	0.024	0.01148
rs176248	T	HLA-DPB1	1	0.095	0.023	3.789e-05
rs116173871	T	HLA-DPB1	1	-0.082	0.037	0.02753
rs206762	T	HLA-DPB1	1	0.046	0.02	0.02266
rs11966070	T	HLA-DPB1	1	-0.078	0.035	0.02617
rs3128931	T	HLA-DPB1	1	0.092	0.023	7.087e-05
rs35776718	T	HLA-DPB1	1	0.059	0.029	0.04386
rs9276975	T	HLA-DPB1	1	0.064	0.028	0.02098
rs3129304	T	HLA-DPB1	1	0.063	0.027	0.02129
rs9276976	T	HLA-DPB1	1	0.06	0.027	0.02929
rs3129303	T	HLA-DPB1	1	0.062	0.027	0.02265
rs3129302	T	HLA-DPB1	1	0.112	0.046	0.01552
rs6913008	T	HLA-DPB1	1	0.059	0.027	0.02739
rs378352	T	HLA-DPB1	1	-0.065	0.024	0.007951
rs369150	T	HLA-DPB1	1	-0.053	0.023	0.02316
rs86567	T	HLA-DPB1	1	0.057	0.02	0.004175
rs381218	T	HLA-DPB1	1	-0.051	0.023	0.02903
rs396090	T	HLA-DPB1	1	-0.046	0.02	0.02482
rs429916	T	HLA-DPB1	1	0.107	0.035	0.00241
rs3763342	T	HLA-DPB1	1	0.085	0.029	0.003255
rs4713603	T	HLA-DPB1	1	0.118	0.02	2.088e-09
rs4711313	T	HLA-DPB1	1	0.118	0.02	2.088e-09
rs4713604	T	HLA-DPB1	1	0.065	0.02	0.001205
rs447088	T	HLA-DPB1	1	-0.061	0.024	0.01159
rs4486068	T	HLA-DPB1	1	0.118	0.02	2.081e-09
rs3130603	T	HLA-DPB1	1	0.077	0.029	0.0075
rs9276989	T	HLA-DPB1	1	0.118	0.02	2.081e-09
rs6457697	T	HLA-DPB1	1	0.118	0.02	2.081e-09
rs6457699	T	HLA-DPB1	1	0.118	0.02	2.081e-09
rs4435981	T	HLA-DPB1	1	0.118	0.02	2.081e-09
rs9276991	T	HLA-DPB1	1	-0.142	0.044	0.001153
rs9276992	T	HLA-DPB1	1	-0.142	0.044	0.001153
rs2395304	T	HLA-DPB1	1	0.115	0.02	4.677e-09
rs2163472	T	HLA-DPB1	1	0.115	0.02	4.958e-09
rs9276993	T	HLA-DPB1	1	0.115	0.02	4.958e-09
rs11964504	T	HLA-DPB1	1	-0.097	0.042	0.0198
rs11964507	T	HLA-DPB1	1	-0.097	0.042	0.0198
rs6935846	T	HLA-DPB1	1	0.115	0.02	4.842e-09
rs9276994	T	HLA-DPB1	1	0.103	0.02	2.487e-07
rs6936620	T	HLA-DPB1	1	0.067	0.02	0.0009082
rs3130604	T	HLA-DPB1	1	0.077	0.029	0.0075
rs2395305	T	HLA-DPB1	1	0.115	0.02	4.644e-09
rs4713605	T	HLA-DPB1	1	0.062	0.02	0.002113
rs72858180	T	HLA-DPB1	1	-0.158	0.046	0.0006919
rs6457701	T	HLA-DPB1	1	0.103	0.02	2.601e-07
rs3130606	T	HLA-DPB1	1	0.077	0.029	0.0075
rs6906405	T	HLA-DPB1	1	0.085	0.019	1.448e-05
rs435119	T	HLA-DPB1	1	-0.057	0.024	0.01842
rs6933782	T	HLA-DPB1	1	0.085	0.019	1.407e-05
rs6933989	T	HLA-DPB1	1	0.086	0.019	1.135e-05
rs3130607	T	HLA-DPB1	1	0.077	0.029	0.0075
rs17220674	T	HLA-DPB1	1	-0.148	0.047	0.001571
rs17214290	T	HLA-DPB1	1	0.155	0.047	0.001073
rs6457702	T	HLA-DPB1	1	0.099	0.02	8.483e-07
rs17220695	T	HLA-DPB1	1	-0.161	0.047	0.0006167
rs17214311	T	HLA-DPB1	1	-0.16	0.047	0.0006025
rs13203715	T	HLA-DPB1	1	-0.096	0.032	0.002415
rs9296068	T	HLA-DPB1	1	0.12	0.021	1.001e-08
rs35468596	T	HLA-DPB1	1	-0.082	0.039	0.03646
rs9276999	T	HLA-DPB1	1	0.047	0.02	0.02152
rs56143192	T	HLA-DPB1	1	0.15	0.045	0.001016
rs114545731	T	HLA-DPB1	1	0.165	0.038	1.309e-05
rs2082261	T	HLA-DPB1	1	0.152	0.043	0.0004427
rs3097648	T	HLA-DPB1	1	-0.064	0.032	0.04861
rs62407979	T	HLA-DPB1	1	0.17	0.04	2.594e-05
rs7738250	T	HLA-DPB1	1	-0.082	0.039	0.03659
rs9277015	T	HLA-DPB1	1	0.045	0.02	0.02653
rs9277019	T	HLA-DPB1	1	0.044	0.02	0.03201
rs6933546	T	HLA-DPB1	1	0.047	0.02	0.02237
rs13215763	T	HLA-DPB1	1	-0.085	0.04	0.03229
rs3135196	T	HLA-DPB1	1	0.076	0.029	0.007864
rs77523675	T	HLA-DPB1	1	0.146	0.045	0.001381
rs1431396	T	HLA-DPB1	1	0.052	0.021	0.01125
rs3130171	T	HLA-DPB1	1	0.052	0.021	0.01211
rs13202658	T	HLA-DPB1	1	-0.101	0.039	0.009804
rs13192294	T	HLA-DPB1	1	-0.101	0.039	0.01066
rs380468	T	HLA-DPB1	1	0.1	0.023	1.179e-05
rs410179	T	HLA-DPB1	1	0.1	0.023	1.179e-05
rs71565365	T	HLA-DPB1	1	-0.101	0.039	0.01066
rs2858458	T	HLA-DPB1	1	0.1	0.023	1.177e-05
rs423196	T	HLA-DPB1	1	0.167	0.025	4.29e-11
rs13205699	T	HLA-DPB1	1	-0.101	0.039	0.009804
rs763469	T	HLA-DPB1	1	0.074	0.028	0.0094
rs141112	T	HLA-DPB1	1	0.1	0.023	1.177e-05
rs444821	T	HLA-DPB1	1	0.1	0.023	1.177e-05
rs34228538	T	HLA-DPB1	1	-0.101	0.039	0.009804
rs439852	T	HLA-DPB1	1	0.1	0.023	1.177e-05
rs412065	T	HLA-DPB1	1	0.1	0.023	1.177e-05
rs406477	T	HLA-DPB1	1	0.166	0.025	4.8e-11
rs9277052	T	HLA-DPB1	1	0.091	0.025	0.0002201
rs663310	T	HLA-DPB1	1	0.1	0.023	1.177e-05
rs393906	T	HLA-DPB1	1	0.1	0.023	1.177e-05
rs398762	T	HLA-DPB1	1	-0.053	0.021	0.01004
rs3097659	T	HLA-DPB1	1	0.077	0.028	0.007297
rs71565366	T	HLA-DPB1	1	-0.101	0.039	0.009613
rs9277097	T	HLA-DPB1	1	0.191	0.042	6.401e-06
rs3130176	T	HLA-DPB1	1	0.05	0.02	0.01103
rs430620	T	HLA-DPB1	1	0.052	0.025	0.03748
rs3130179	T	HLA-DPB1	1	0.06	0.027	0.02566
rs453461	T	HLA-DPB1	1	0.048	0.021	0.02115
rs3130582	T	HLA-DPB1	1	0.078	0.025	0.001885
rs3097662	T	HLA-DPB1	1	0.08	0.024	0.001071
rs3128955	T	HLA-DPB1	1	0.08	0.024	0.001072
rs9277138	T	HLA-DPB1	1	0.08	0.024	0.001089
rs9277140	T	HLA-DPB1	1	0.08	0.024	0.001092
rs9277150	T	HLA-DPB1	1	0.077	0.024	0.001718
rs3097663	T	HLA-DPB1	1	0.08	0.024	0.001111
rs9277171	T	HLA-DPB1	1	0.074	0.025	0.003471
rs9277174	T	HLA-DPB1	1	0.074	0.025	0.003118
rs9277177	T	HLA-DPB1	1	0.076	0.025	0.002768
rs9277178	T	HLA-DPB1	1	0.076	0.025	0.002767
rs376877	T	HLA-DPB1	1	0.081	0.025	0.001224
rs73415213	T	HLA-DPB1	1	0.127	0.03	3.152e-05
rs67643877	T	HLA-DPB1	1	0.117	0.026	8.799e-06
rs55752341	T	HLA-DPB1	1	0.121	0.026	5.081e-06
rs56064519	T	HLA-DPB1	1	0.121	0.026	5.081e-06
rs9380335	T	HLA-DPB1	1	0.123	0.024	4.193e-07
rs4604307	T	HLA-DPB1	1	0.123	0.024	3.964e-07
rs7775838	T	HLA-DPB1	1	0.121	0.026	5.081e-06
rs2395309	T	HLA-DPB1	1	0.123	0.024	4.193e-07
rs73415240	T	HLA-DPB1	1	0.121	0.024	5.68e-07
rs35449774	T	HLA-DPB1	1	0.122	0.026	4.527e-06
rs17214519	T	HLA-DPB1	1	0.124	0.024	2.897e-07
HLA_DPA1_01	T	HLA-DPB1	1	-0.109	0.024	6.193e-06
HLA_DPA1_01.03	T	HLA-DPB1	1	-0.111	0.024	3.593e-06
HLA_DPA1_02	T	HLA-DPB1	1	0.127	0.024	2.407e-07
HLA_DPA1_02.01	T	HLA-DPB1	1	0.13	0.027	1.41e-06
rs7905	T	HLA-DPB1	1	0.116	0.026	7.385e-06
rs3077	T	HLA-DPB1	1	0.123	0.024	4.136e-07
rs73739621	T	HLA-DPB1	1	0.121	0.026	4.509e-06
rs1367728	T	HLA-DPB1	1	-0.084	0.033	0.01125
rs2301225	T	HLA-DPB1	1	-0.084	0.033	0.01126
rs1126769	T	HLA-DPB1	1	0.124	0.024	3.171e-07
rs2308931	T	HLA-DPB1	1	0.096	0.031	0.001901
rs1042190	T	HLA-DPB1	1	0.124	0.024	3.107e-07
rs1126543	T	HLA-DPB1	1	0.124	0.024	3.108e-07
rs2301224	T	HLA-DPB1	1	0.128	0.024	1.623e-07
rs2301220	T	HLA-DPB1	1	0.129	0.024	1.11e-07
rs9277341	T	HLA-DPB1	1	0.104	0.021	8.831e-07
rs72879627	T	HLA-DPB1	1	0.124	0.027	7.327e-06
rs6914849	T	HLA-DPB1	1	0.13	0.024	8.526e-08
rs9348904	T	HLA-DPB1	1	0.129	0.024	1.107e-07
rs3135020	T	HLA-DPB1	1	0.11	0.032	0.0005906
rs1431400	T	HLA-DPB1	1	0.129	0.024	1.085e-07
rs1431401	T	HLA-DPB1	1	0.129	0.024	1.085e-07
rs987870	T	HLA-DPB1	1	0.124	0.027	7.327e-06
HLA_DPB1_01	T	HLA-DPB1	1	0.201	0.042	1.907e-06
HLA_DPB1_01.01	T	HLA-DPB1	1	0.201	0.042	1.907e-06
HLA_DPB1_03	T	HLA-DPB1	1	0.144	0.033	1.467e-05
HLA_DPB1_03.01	T	HLA-DPB1	1	0.144	0.033	1.467e-05
HLA_DPB1_04	T	HLA-DPB1	1	-0.166	0.02	1.649e-16
HLA_DPB1_04.01	T	HLA-DPB1	1	-0.124	0.02	1.452e-09
HLA_DPB1_04.02	T	HLA-DPB1	1	-0.115	0.032	0.0004092
HLA_DPB1_13	T	HLA-DPB1	1	0.281	0.067	3.361e-05
HLA_DPB1_13.01	T	HLA-DPB1	1	0.281	0.067	3.361e-05
rs2071351	T	HLA-DPB1	1	0.131	0.024	7.94e-08
rs2071353	T	HLA-DPB1	1	0.135	0.025	4.765e-08
rs2071354	T	HLA-DPB1	1	0.124	0.027	7.327e-06
rs2856817	T	HLA-DPB1	1	-0.051	0.024	0.03068
rs2567279	T	HLA-DPB1	1	-0.052	0.024	0.02796
rs1431402	T	HLA-DPB1	1	0.114	0.027	1.793e-05
rs1431403	T	HLA-DPB1	1	0.184	0.021	5.197e-18
rs3135024	T	HLA-DPB1	1	0.139	0.023	1.251e-09
rs3097671	T	HLA-DPB1	1	0.105	0.027	9.936e-05
rs1126513	T	HLA-DPB1	1	0.132	0.024	3.13e-08
rs1042136	T	HLA-DPB1	1	0.104	0.026	7.817e-05
rs1042151	T	HLA-DPB1	1	0.158	0.025	1.653e-10
rs1042153	T	HLA-DPB1	1	0.178	0.023	7.719e-14
rs2856827	T	HLA-DPB1	1	0.169	0.041	4.512e-05
rs9277357	T	HLA-DPB1	1	0.172	0.021	6.21e-16
rs9277358	T	HLA-DPB1	1	0.172	0.021	6.21e-16
rs9277361	T	HLA-DPB1	1	0.172	0.021	6.21e-16
rs6899657	T	HLA-DPB1	1	0.14	0.022	3.23e-10
rs9277378	T	HLA-DPB1	1	0.157	0.021	8.397e-14
rs9277379	T	HLA-DPB1	1	0.096	0.027	0.0003539
rs9277384	T	HLA-DPB1	1	0.096	0.027	0.0003539
rs9277385	T	HLA-DPB1	1	0.17	0.021	1.098e-15
rs9277386	T	HLA-DPB1	1	0.173	0.021	3.126e-16
rs9277389	T	HLA-DPB1	1	0.17	0.021	1.125e-15
rs3097674	T	HLA-DPB1	1	0.172	0.021	4.932e-16
rs9277393	T	HLA-DPB1	1	0.167	0.021	2.768e-15
rs9277394	T	HLA-DPB1	1	0.167	0.021	2.768e-15
rs9277396	T	HLA-DPB1	1	0.167	0.021	2.771e-15
rs9277421	T	HLA-DPB1	1	0.168	0.021	1.927e-15
rs9277437	T	HLA-DPB1	1	0.167	0.021	2.789e-15
rs14362	T	HLA-DPB1	1	-0.102	0.035	0.003802
rs9277462	T	HLA-DPB1	1	0.167	0.021	2.8e-15
rs9277464	T	HLA-DPB1	1	0.146	0.023	3.272e-10
rs9277465	T	HLA-DPB1	1	0.146	0.023	3.272e-10
rs9277469	T	HLA-DPB1	1	0.167	0.021	2.803e-15
rs9277471	T	HLA-DPB1	1	0.167	0.021	2.808e-15
rs9500931	T	HLA-DPB1	1	0.177	0.044	5.407e-05
rs9277472	T	HLA-DPB1	1	0.167	0.021	2.808e-15
rs9277489	T	HLA-DPB1	1	0.146	0.023	3.247e-10
rs3749985	T	HLA-DPB1	1	0.178	0.044	5.704e-05
rs1042544	T	HLA-DPB1	1	0.166	0.021	3.897e-15
rs931	T	HLA-DPB1	1	0.167	0.021	2.889e-15
rs9277533	T	HLA-DPB1	1	0.167	0.021	2.825e-15
rs9277535	T	HLA-DPB1	1	0.146	0.023	3.294e-10
rs9277538	T	HLA-DPB1	1	0.167	0.021	2.828e-15
rs9501255	T	HLA-DPB1	1	0.181	0.044	4.206e-05
rs9277542	T	HLA-DPB1	1	0.167	0.021	2.834e-15
rs9277545	T	HLA-DPB1	1	0.139	0.022	5.552e-10
rs9277546	T	HLA-DPB1	1	0.17	0.021	7.816e-16
rs9277554	T	HLA-DPB1	1	0.165	0.021	4.974e-15
rs9277555	T	HLA-DPB1	1	0.139	0.022	5.562e-10
rs3128965	T	HLA-DPB1	1	0.099	0.027	0.0002262
rs3128966	T	HLA-DPB1	1	0.099	0.027	0.0002262
rs3117229	T	HLA-DPB1	1	0.145	0.023	3.32e-10
rs3130186	T	HLA-DPB1	1	0.145	0.023	3.323e-10
rs3117228	T	HLA-DPB1	1	0.167	0.021	2.858e-15
rs3091281	T	HLA-DPB1	1	0.145	0.023	3.33e-10
rs9277557	T	HLA-DPB1	1	0.145	0.023	3.334e-10
rs9277561	T	HLA-DPB1	1	0.112	0.025	6.695e-06
rs9277565	T	HLA-DPB1	1	0.111	0.025	8.727e-06
rs9277567	T	HLA-DPB1	1	0.111	0.025	8.727e-06
rs3130188	T	HLA-DPB1	1	0.167	0.021	2.865e-15
rs3091282	T	HLA-DPB1	1	0.167	0.021	2.865e-15
rs3091284	T	HLA-DPB1	1	0.143	0.022	2.012e-10
rs3117226	T	HLA-DPB1	1	0.146	0.022	6.809e-11
rs3117225	T	HLA-DPB1	1	0.17	0.021	7.904e-16
rs3097652	T	HLA-DPB1	1	0.17	0.021	7.904e-16
rs3128972	T	HLA-DPB1	1	0.142	0.022	1.938e-10
rs2179920	T	HLA-DPB1	1	0.131	0.023	3.145e-08
rs2179919	T	HLA-DPB1	1	0.142	0.022	1.938e-10
rs2281390	T	HLA-DPB1	1	-0.09	0.027	0.001008
rs2281389	T	HLA-DPB1	1	0.098	0.027	0.0002627
rs3128917	T	HLA-DPB1	1	0.142	0.022	1.938e-10
rs7763822	T	HLA-DPB1	1	0.176	0.044	6.246e-05
rs7764491	T	HLA-DPB1	1	0.176	0.044	6.246e-05
rs3117222	T	HLA-DPB1	1	0.142	0.022	1.888e-10
rs3128918	T	HLA-DPB1	1	-0.092	0.027	0.0008093
rs9461833	T	HLA-DPB1	1	0.174	0.044	0.000102
rs3128919	T	HLA-DPB1	1	0.142	0.022	1.889e-10
rs3130190	T	HLA-DPB1	1	0.142	0.022	1.888e-10
rs3130191	T	HLA-DPB1	1	0.142	0.022	1.888e-10
rs3117221	T	HLA-DPB1	1	0.118	0.025	2.59e-06
rs2395314	T	HLA-DPB1	1	0.142	0.022	1.884e-10
rs3130196	T	HLA-DPB1	1	0.102	0.031	0.001114
rs3130198	T	HLA-DPB1	1	0.143	0.022	1.282e-10
rs3117213	T	HLA-DPB1	1	0.143	0.022	1.282e-10
rs563136718	T	HLA-DPB1	1	0.144	0.022	1.111e-10
rs3117242	T	HLA-DPB1	1	0.144	0.022	1.111e-10
rs3117241	T	HLA-DPB1	1	0.131	0.023	2.696e-08
rs3117239	T	HLA-DPB1	1	0.131	0.023	2.769e-08
rs2064479	T	HLA-DPB1	1	0.141	0.022	4.014e-10
rs2064478	T	HLA-DPB1	1	0.131	0.023	2.769e-08
rs3130210	T	HLA-DPB1	1	0.131	0.023	2.769e-08
rs2064476	T	HLA-DPB1	1	0.166	0.021	4.804e-15
rs2064474	T	HLA-DPB1	1	0.128	0.023	3.913e-08
rs3117234	T	HLA-DPB1	1	0.128	0.023	3.913e-08
rs3128927	T	HLA-DPB1	1	0.157	0.022	7.713e-13
rs3130212	T	HLA-DPB1	1	0.128	0.023	3.913e-08
rs3130214	T	HLA-DPB1	1	0.104	0.031	0.000898
rs3117231	T	HLA-DPB1	1	0.14	0.022	5.294e-10
rs3130215	T	HLA-DPB1	1	0.116	0.02	1.377e-08
rs3117230	T	HLA-DPB1	1	0.132	0.023	2.615e-08
rs3128930	T	HLA-DPB1	1	0.159	0.022	1.093e-12
rs3130216	T	HLA-DPB1	1	0.129	0.02	2.248e-10
rs9394133	T	HLA-DPB1	1	0.096	0.039	0.01301
rs11751659	T	HLA-DPB1	1	-0.073	0.031	0.01982
rs3129294	T	HLA-DPB1	1	0.066	0.021	0.001791
rs1883414	T	HLA-DPB1	1	0.05	0.022	0.02085
rs3117030	T	HLA-DPB1	1	0.103	0.032	0.001249
rs3117028	T	HLA-DPB1	1	0.055	0.021	0.01055
rs4713607	T	HLA-DPB1	1	0.047	0.02	0.01716
rs41288893	T	HLA-DPB1	1	-0.102	0.031	0.001269
rs3117022	T	HLA-DPB1	1	0.074	0.02	0.0003315
rs3117021	T	HLA-DPB1	1	0.048	0.02	0.01517
rs3129278	T	HLA-DPB1	1	0.107	0.032	0.0007685
rs28361069	T	HLA-DPB1	1	-0.07	0.034	0.04138
rs3117016	T	HLA-DPB1	1	0.073	0.02	0.0003823
rs3117015	T	HLA-DPB1	1	0.109	0.032	0.0006068
rs3130234	T	HLA-DPB1	1	0.048	0.02	0.01483
rs3117009	T	HLA-DPB1	1	0.055	0.02	0.005338
rs3117008	T	HLA-DPB1	1	0.048	0.02	0.01517
rs3129272	T	HLA-DPB1	1	0.063	0.021	0.002841
rs3117004	T	HLA-DPB1	1	0.063	0.021	0.003125
rs3116999	T	HLA-DPB1	1	0.113	0.028	4.841e-05
rs3116998	T	HLA-DPB1	1	0.048	0.02	0.01517
rs3130235	T	HLA-DPB1	1	0.113	0.028	4.841e-05
rs3129270	T	HLA-DPB1	1	0.109	0.032	0.0006068
rs3130237	T	HLA-DPB1	1	0.113	0.028	4.841e-05
rs3129269	T	HLA-DPB1	1	0.059	0.021	0.005763
rs3116997	T	HLA-DPB1	1	0.113	0.028	4.841e-05
rs3116996	T	HLA-DPB1	1	0.113	0.028	4.841e-05
rs6901221	T	HLA-DPB1	1	0.113	0.028	4.841e-05
rs6901663	T	HLA-DPB1	1	0.118	0.028	1.916e-05
rs6901536	T	HLA-DPB1	1	0.113	0.028	4.841e-05
rs2294479	T	HLA-DPB1	1	0.065	0.021	0.002268
rs9277768	T	HLA-DPB1	1	0.051	0.022	0.02221
rs2294477	T	HLA-DPB1	1	0.045	0.02	0.02497
rs3116992	T	HLA-DPB1	1	0.109	0.032	0.0006068
rs2092305	T	HLA-DPB1	1	0.081	0.029	0.006091
rs9469374	T	HLA-DPB1	1	-0.096	0.031	0.002171
rs3129217	T	HLA-DPB1	1	0.082	0.022	0.0001704
rs3129215	T	HLA-DPB1	1	0.082	0.022	0.0001704
rs72881217	T	HLA-DPB1	1	0.068	0.033	0.0375
rs3116961	T	HLA-DPB1	1	0.101	0.032	0.001668
rs3130159	T	HLA-DPB1	1	0.085	0.029	0.003642
rs3130160	T	HLA-DPB1	1	0.048	0.022	0.02887
rs3129207	T	HLA-DPB1	1	0.047	0.02	0.01813
rs3129206	T	HLA-DPB1	1	0.067	0.02	0.0007529
rs9296088	T	HLA-DPB1	1	0.115	0.041	0.005202
rs3130161	T	HLA-DPB1	1	0.085	0.029	0.003642
rs3129203	T	HLA-DPB1	1	0.09	0.03	0.002576
rs115641163	T	HLA-DPB1	1	-0.1	0.032	0.002013
rs2855446	T	HLA-DPB1	1	0.05	0.022	0.02131
rs2855442	T	HLA-DPB1	1	0.081	0.022	0.0001946
rs9368758	T	HLA-DPB1	1	0.091	0.037	0.01554
rs2855440	T	HLA-DPB1	1	0.073	0.021	0.0005291
rs2855438	T	HLA-DPB1	1	0.078	0.03	0.009529
rs2855437	T	HLA-DPB1	1	0.07	0.021	0.0008629
rs1799910	T	HLA-DPB1	1	0.062	0.02	0.001822
rs2855434	T	HLA-DPB1	1	0.081	0.022	0.0001863
rs2855432	T	HLA-DPB1	1	0.082	0.022	0.0001802
rs2855430	T	HLA-DPB1	1	0.1	0.031	0.001261
rs2744512	T	HLA-DPB1	1	0.082	0.022	0.0001793
rs2076312	T	HLA-DPB1	1	0.07	0.028	0.01079
rs2744511	T	HLA-DPB1	1	0.082	0.022	0.0001793
rs2071025	T	HLA-DPB1	1	0.092	0.024	0.0001138
rs2254287	T	HLA-DPB1	1	0.045	0.021	0.02912
rs1799908	T	HLA-DPB1	1	0.045	0.021	0.02912
rs2855425	T	HLA-DPB1	1	0.082	0.022	0.0001793
rs2855423	T	HLA-DPB1	1	0.083	0.022	0.0001514
rs2744507	T	HLA-DPB1	1	0.097	0.031	0.00178
rs539497048	T	HLA-DPB1	1	0.093	0.031	0.002468
rs2744505	T	HLA-DPB1	1	0.097	0.031	0.00178
rs2855459	T	HLA-DPB1	1	0.1	0.031	0.001261
rs2855429	T	HLA-DPB1	1	0.08	0.022	0.0002486
rs2269346	T	HLA-DPB1	1	0.091	0.037	0.01554
rs9469378	T	HLA-DPB1	1	0.107	0.054	0.04719
rs9277935	T	HLA-DPB1	1	0.09	0.025	0.0003194
rs2744537	T	HLA-DPB1	1	0.082	0.022	0.0001793
rs6531	T	HLA-DPB1	1	0.078	0.022	0.0003422
rs3117040	T	HLA-DPB1	1	0.082	0.022	0.0001776
rs2076310	T	HLA-DPB1	1	0.087	0.024	0.0002706
rs110662	T	HLA-DPB1	1	0.08	0.022	0.0002586
rs439205	T	HLA-DPB1	1	0.087	0.024	0.0002656
rs383711	T	HLA-DPB1	1	0.088	0.037	0.01908
rs421446	T	HLA-DPB1	1	0.097	0.022	1.609e-05
rs107822	T	HLA-DPB1	1	0.085	0.024	0.0003681
rs213210	T	HLA-DPB1	1	0.088	0.037	0.01908
rs115201624	T	HLA-DPB1	1	0.108	0.054	0.04604
rs213209	T	HLA-DPB1	1	0.096	0.022	2.308e-05
rs213208	T	HLA-DPB1	1	0.085	0.024	0.000347
rs9469382	T	HLA-DPB1	1	0.108	0.054	0.04579
rs1567464	T	HLA-DPB1	1	-0.094	0.032	0.003373
rs213213	T	HLA-DPB1	1	0.059	0.021	0.005996
rs213212	T	HLA-DPB1	1	0.079	0.022	0.0002691
rs386084	T	HLA-DPB1	1	0.076	0.023	0.0007887
rs439121	T	HLA-DPB1	1	0.078	0.023	0.0006209
rs9277946	T	HLA-DPB1	1	0.09	0.031	0.003435
rs7759943	T	HLA-DPB1	1	0.079	0.022	0.0003346
rs213194	T	HLA-DPB1	1	0.078	0.022	0.0003737
rs213195	T	HLA-DPB1	1	0.077	0.022	0.0004218
rs457565	T	HLA-DPB1	1	0.049	0.021	0.01852
rs461338	T	HLA-DPB1	1	-0.07	0.029	0.01685
rs462618	T	HLA-DPB1	1	-0.068	0.029	0.01846
rs213202	T	HLA-DPB1	1	0.045	0.021	0.03023
rs213201	T	HLA-DPB1	1	0.049	0.021	0.02018
rs213199	T	HLA-DPB1	1	0.057	0.021	0.006491
rs465658	T	HLA-DPB1	1	-0.065	0.029	0.02377
rs466886	T	HLA-DPB1	1	-0.065	0.029	0.02415
rs213204	T	HLA-DPB1	1	0.048	0.021	0.02185
rs458434	T	HLA-DPB1	1	-0.063	0.029	0.0263
rs211476	T	HLA-DPB1	1	0.048	0.022	0.02721
rs211474	T	HLA-DPB1	1	0.051	0.022	0.01755
rs211455	T	HLA-DPB1	1	0.045	0.022	0.04049
rs211453	T	HLA-DPB1	1	0.053	0.021	0.01003
rs211452	T	HLA-DPB1	1	0.045	0.021	0.02793
rs211449	T	HLA-DPB1	1	0.053	0.021	0.01015
rs2747479	T	HLA-DPB1	1	0.044	0.02	0.03299
rs2747477	T	HLA-DPB1	1	0.041	0.021	0.04478
rs75086869	T	HLA-DPB1	1	-0.102	0.041	0.01378
rs381847	T	HLA-DPB1	1	0.04	0.02	0.04699
rs2247385	T	HLA-DPB1	1	0.04	0.02	0.04614
rs210130	T	HLA-DPB1	1	-0.045	0.021	0.03314
rs210132	T	HLA-DPB1	1	-0.043	0.021	0.03973
rs9394159	T	HLA-DPB1	1	-0.046	0.02	0.02307
rs4713653	T	HLA-DPB1	1	-0.042	0.021	0.04024
rs559290	T	HLA-DPB1	1	-0.07	0.034	0.04026
rs12207382	T	HLA-DPB1	1	0.049	0.02	0.01779
rs62398919	T	HLA-DPB1	1	0.06	0.031	0.04943
rs1547668	T	HLA-DPB1	1	-0.053	0.026	0.03903
rs3957165	T	HLA-DPB1	1	-0.064	0.026	0.01268
rs9469599	T	HLA-DPB1	1	0.072	0.036	0.04696
rs9461918	T	HLA-DPB1	1	0.079	0.038	0.04023
rs9394173	T	HLA-DPB1	1	0.059	0.027	0.02771
rs12214637	T	HLA-DPB1	1	-0.09	0.025	0.000296
rs9469619	T	HLA-DPB1	1	-0.06	0.021	0.005565
rs10947460	T	HLA-DPB1	1	-0.095	0.025	0.0001641
rs10947463	T	HLA-DPB1	1	-0.08	0.028	0.004526
rs16869648	T	HLA-DPB1	1	0.161	0.049	0.001181
rs12214429	T	HLA-DPB1	1	-0.075	0.028	0.006964
rs6457746	T	HLA-DPB1	1	0.168	0.048	0.0005707
rs6457747	T	HLA-DPB1	1	0.083	0.031	0.007183
rs6921366	T	HLA-DPB1	1	0.083	0.031	0.007183
rs12198623	T	HLA-DPB1	1	0.106	0.047	0.02489
rs9368781	T	HLA-DPB1	1	0.079	0.031	0.01199
rs2147423	T	HLA-DPB1	1	0.086	0.032	0.006902
rs4711364	T	HLA-DPB1	1	0.059	0.03	0.04658
rs1535942	T	HLA-DPB1	1	0.073	0.032	0.02384
rs12191571	T	HLA-DPB1	1	0.117	0.045	0.009317
rs12216193	T	HLA-DPB1	1	0.123	0.046	0.007231
rs9469633	T	HLA-DPB1	1	0.119	0.045	0.008655
rs2147427	T	HLA-DPB1	1	0.075	0.033	0.02113
rs2477235	T	HLA-DPB1	1	0.07	0.033	0.03368
rs9368786	T	HLA-DPB1	1	0.051	0.021	0.01394
rs7765294	T	HLA-DPB1	1	0.047	0.021	0.03029
rs7772005	T	HLA-DPB1	1	0.053	0.02	0.00892
rs7771788	T	HLA-DPB1	1	0.052	0.02	0.009278
rs10947469	T	HLA-DPB1	1	0.053	0.02	0.008429
rs2495962	T	HLA-DPB1	1	-0.048	0.021	0.02063
rs79483379	T	HLA-DPB1	2	-0.211	0.067	0.001813
rs116464870	T	HLA-DPB1	2	0.135	0.054	0.0118
rs114927745	T	HLA-DPB1	2	0.133	0.053	0.01207
rs11756674	T	HLA-DPB1	2	-0.253	0.07	0.0003367
rs9263600	T	HLA-DPB1	2	-0.079	0.031	0.01212
rs9263607	T	HLA-DPB1	2	-0.079	0.031	0.01212
rs11754821	T	HLA-DPB1	2	-0.079	0.031	0.01212
rs2233982	T	HLA-DPB1	2	0.133	0.053	0.01207
rs2270190	T	HLA-DPB1	2	-0.083	0.031	0.007735
rs1042147	T	HLA-DPB1	2	0.043	0.019	0.02723
rs3094219	T	HLA-DPB1	2	0.043	0.019	0.02723
rs1042145	T	HLA-DPB1	2	0.043	0.019	0.02723
rs1042141	T	HLA-DPB1	2	0.043	0.019	0.02723
rs3094217	T	HLA-DPB1	2	0.043	0.019	0.02723
rs1042134	T	HLA-DPB1	2	0.043	0.019	0.02723
rs1042126	T	HLA-DPB1	2	0.044	0.02	0.02566
rs3130983	T	HLA-DPB1	2	0.043	0.02	0.02749
rs540385376	T	HLA-DPB1	2	0.044	0.02	0.02566
rs541421140	T	HLA-DPB1	2	0.044	0.02	0.02566
rs551894425	T	HLA-DPB1	2	0.044	0.02	0.02566
rs548567583	T	HLA-DPB1	2	0.064	0.029	0.02577
rs115928361	T	HLA-DPB1	2	0.136	0.053	0.01076
rs130069	T	HLA-DPB1	2	0.143	0.053	0.007632
rs114922326	T	HLA-DPB1	2	0.143	0.053	0.007632
rs17197080	T	HLA-DPB1	2	0.143	0.053	0.007632
rs16898861	T	HLA-DPB1	2	0.143	0.053	0.007632
rs6929434	T	HLA-DPB1	2	0.143	0.053	0.007632
rs3130933	T	HLA-DPB1	2	0.059	0.028	0.03727
rs3130931	T	HLA-DPB1	2	0.043	0.022	0.04548
rs17840029	T	HLA-DPB1	2	0.143	0.053	0.007632
rs3094189	T	HLA-DPB1	2	0.066	0.028	0.01889
rs887466	T	HLA-DPB1	2	0.045	0.02	0.02838
rs1265155	T	HLA-DPB1	2	0.043	0.02	0.03464
rs4947305	T	HLA-DPB1	2	0.043	0.02	0.03464
rs567929056	T	HLA-DPB1	2	0.149	0.053	0.005037
rs9501066	T	HLA-DPB1	2	0.043	0.02	0.03464
rs3868542	T	HLA-DPB1	2	0.045	0.02	0.02868
rs887464	T	HLA-DPB1	2	0.045	0.02	0.02326
rs3871248	T	HLA-DPB1	2	0.045	0.02	0.02868
rs9368657	T	HLA-DPB1	2	0.045	0.02	0.02868
rs3131017	T	HLA-DPB1	2	0.058	0.028	0.03664
rs6921663	T	HLA-DPB1	2	0.064	0.024	0.007411
rs4713444	T	HLA-DPB1	2	0.044	0.019	0.02234
rs3095238	T	HLA-DPB1	2	0.056	0.028	0.04292
rs115036790	T	HLA-DPB1	2	0.149	0.053	0.00529
rs6899874	T	HLA-DPB1	2	0.064	0.024	0.007411
rs7762933	T	HLA-DPB1	2	0.044	0.019	0.0228
rs4713446	T	HLA-DPB1	2	0.044	0.019	0.0228
rs4713447	T	HLA-DPB1	2	0.044	0.019	0.0228
rs28362335	T	HLA-DPB1	2	0.044	0.019	0.0228
rs3094609	T	HLA-DPB1	2	0.058	0.028	0.03568
rs28397282	T	HLA-DPB1	2	0.064	0.024	0.007411
rs9404983	T	HLA-DPB1	2	0.064	0.024	0.007783
rs28397285	T	HLA-DPB1	2	0.064	0.024	0.007411
rs9501077	T	HLA-DPB1	2	0.043	0.019	0.02515
rs11381232	T	HLA-DPB1	2	0.064	0.024	0.007411
rs3868075	T	HLA-DPB1	2	0.044	0.019	0.02241
rs4122189	T	HLA-DPB1	2	0.064	0.024	0.007411
rs9366768	T	HLA-DPB1	2	0.044	0.019	0.0228
rs9366769	T	HLA-DPB1	2	0.064	0.024	0.007411
rs9263871	T	HLA-DPB1	2	0.042	0.02	0.03495
rs9263872	T	HLA-DPB1	2	0.044	0.019	0.02503
rs9263873	T	HLA-DPB1	2	0.044	0.019	0.02503
rs16898922	T	HLA-DPB1	2	0.15	0.054	0.005318
rs3130954	T	HLA-DPB1	2	0.062	0.028	0.02668
rs3094606	T	HLA-DPB1	2	0.061	0.027	0.02565
rs6907451	T	HLA-DPB1	2	0.061	0.025	0.01285
rs3132509	T	HLA-DPB1	2	0.061	0.027	0.02583
rs3130952	T	HLA-DPB1	2	0.061	0.027	0.02627
rs3132504	T	HLA-DPB1	2	0.061	0.027	0.02627
rs3132503	T	HLA-DPB1	2	0.061	0.027	0.02627
rs3132501	T	HLA-DPB1	2	0.061	0.027	0.02712
rs4997405	T	HLA-DPB1	2	0.054	0.02	0.006323
rs3095252	T	HLA-DPB1	2	0.061	0.027	0.02491
rs3130941	T	HLA-DPB1	2	0.084	0.027	0.00202
rs3134782	T	HLA-DPB1	2	0.084	0.027	0.00202
rs3130528	T	HLA-DPB1	2	0.061	0.027	0.02491
rs3868082	T	HLA-DPB1	2	0.052	0.019	0.008132
rs3132499	T	HLA-DPB1	2	0.061	0.027	0.02608
rs3130532	T	HLA-DPB1	2	0.061	0.027	0.02608
rs3130695	T	HLA-DPB1	2	0.048	0.024	0.04196
rs75899922	T	HLA-DPB1	2	0.061	0.027	0.02608
rs4473905	T	HLA-DPB1	2	0.047	0.023	0.04323
rs2394943	T	HLA-DPB1	2	0.063	0.023	0.005651
rs3134747	T	HLA-DPB1	2	0.047	0.023	0.04115
rs9264391	T	HLA-DPB1	2	-0.069	0.027	0.01118
rs113766203	T	HLA-DPB1	2	0.109	0.053	0.04236
rs112761503	T	HLA-DPB1	2	0.109	0.053	0.04139
rs73728489	T	HLA-DPB1	2	0.109	0.053	0.04236
rs73730325	T	HLA-DPB1	2	0.109	0.053	0.04246
HLA_C_02.02	T	HLA-DPB1	2	0.117	0.055	0.03475
HLA_C_07.02	T	HLA-DPB1	2	-0.062	0.027	0.02408
HLA_C_12.03	T	HLA-DPB1	2	0.156	0.053	0.003404
rs28498059	T	HLA-DPB1	2	0.062	0.027	0.02417
rs2844621	T	HLA-DPB1	2	0.067	0.021	0.001222
rs2524084	T	HLA-DPB1	2	0.041	0.02	0.03772
rs2524082	T	HLA-DPB1	2	0.04	0.02	0.04005
rs566445737	T	HLA-DPB1	2	0.067	0.021	0.001222
rs9264731	T	HLA-DPB1	2	0.061	0.027	0.02581
rs9264738	T	HLA-DPB1	2	0.063	0.027	0.01874
rs115330968	T	HLA-DPB1	2	0.161	0.054	0.003002
rs7381988	T	HLA-DPB1	2	0.057	0.026	0.02917
rs7382297	T	HLA-DPB1	2	0.061	0.027	0.02581
rs9348859	T	HLA-DPB1	2	0.043	0.02	0.03059
rs58742490	T	HLA-DPB1	2	0.084	0.038	0.02774
rs17192526	T	HLA-DPB1	2	0.038	0.019	0.04818
rs16899214	T	HLA-DPB1	2	0.161	0.054	0.003002
rs2394967	T	HLA-DPB1	2	0.082	0.038	0.03185
rs4523128	T	HLA-DPB1	2	0.082	0.038	0.03178
rs6905036	T	HLA-DPB1	2	0.084	0.038	0.02774
rs73730049	T	HLA-DPB1	2	0.086	0.038	0.02504
rs3873386	T	HLA-DPB1	2	0.046	0.02	0.01939
rs115628514	T	HLA-DPB1	2	0.155	0.053	0.003286
rs9265153	T	HLA-DPB1	2	0.042	0.02	0.03438
rs9265197	T	HLA-DPB1	2	0.042	0.02	0.03388
rs9265198	T	HLA-DPB1	2	0.042	0.02	0.03456
rs9265199	T	HLA-DPB1	2	0.042	0.02	0.03456
rs74346889	T	HLA-DPB1	2	0.042	0.02	0.03329
rs9265423	T	HLA-DPB1	2	0.063	0.02	0.001484
rs9265424	T	HLA-DPB1	2	0.063	0.02	0.001497
rs115424900	T	HLA-DPB1	2	0.146	0.05	0.003409
rs9265473	T	HLA-DPB1	2	0.065	0.02	0.001096
rs9265476	T	HLA-DPB1	2	0.064	0.02	0.00137
rs9265477	T	HLA-DPB1	2	0.064	0.02	0.00137
rs9265478	T	HLA-DPB1	2	0.064	0.02	0.00137
rs9265479	T	HLA-DPB1	2	0.062	0.02	0.00177
rs9265549	T	HLA-DPB1	2	0.04	0.02	0.03926
rs9265562	T	HLA-DPB1	2	0.042	0.02	0.03255
rs9265565	T	HLA-DPB1	2	0.063	0.02	0.001484
rs9265569	T	HLA-DPB1	2	0.043	0.02	0.02722
rs9265572	T	HLA-DPB1	2	0.065	0.021	0.00188
rs9265573	T	HLA-DPB1	2	0.064	0.02	0.001389
rs6937871	T	HLA-DPB1	2	0.043	0.02	0.0277
rs9265577	T	HLA-DPB1	2	0.063	0.02	0.001485
rs9265579	T	HLA-DPB1	2	0.063	0.02	0.001493
rs9265596	T	HLA-DPB1	2	0.063	0.02	0.001482
rs9265604	T	HLA-DPB1	2	0.063	0.02	0.001482
rs9265608	T	HLA-DPB1	2	0.064	0.02	0.001355
rs9265611	T	HLA-DPB1	2	0.063	0.02	0.001526
rs9265616	T	HLA-DPB1	2	0.063	0.02	0.001484
rs9265635	T	HLA-DPB1	2	0.063	0.02	0.001459
rs9265637	T	HLA-DPB1	2	0.063	0.02	0.001524
rs9265653	T	HLA-DPB1	2	0.06	0.02	0.002443
rs9265654	T	HLA-DPB1	2	0.064	0.02	0.00128
rs9265657	T	HLA-DPB1	2	0.063	0.02	0.001484
rs9265658	T	HLA-DPB1	2	0.065	0.021	0.001976
rs9265660	T	HLA-DPB1	2	0.063	0.02	0.001473
rs9265664	T	HLA-DPB1	2	0.063	0.02	0.001501
rs9265669	T	HLA-DPB1	2	0.063	0.02	0.001478
rs9265674	T	HLA-DPB1	2	0.063	0.02	0.001484
rs9265676	T	HLA-DPB1	2	0.057	0.026	0.02847
rs9265678	T	HLA-DPB1	2	0.063	0.02	0.001484
rs74979159	T	HLA-DPB1	2	0.041	0.02	0.03475
rs9265682	T	HLA-DPB1	2	0.063	0.02	0.001484
rs74742648	T	HLA-DPB1	2	0.042	0.02	0.03464
rs9265688	T	HLA-DPB1	2	0.063	0.02	0.001565
rs9265693	T	HLA-DPB1	2	0.065	0.02	0.001109
rs9265695	T	HLA-DPB1	2	0.062	0.02	0.00156
rs9265700	T	HLA-DPB1	2	0.063	0.02	0.001484
rs9265711	T	HLA-DPB1	2	0.062	0.02	0.001694
rs4947249	T	HLA-DPB1	2	0.041	0.02	0.03475
rs9265725	T	HLA-DPB1	2	0.061	0.02	0.002071
rs9265726	T	HLA-DPB1	2	0.053	0.026	0.0394
rs9265727	T	HLA-DPB1	2	0.061	0.02	0.002191
rs6914104	T	HLA-DPB1	2	0.062	0.02	0.001847
rs28752881	T	HLA-DPB1	2	0.057	0.019	0.003107
rs28752882	T	HLA-DPB1	2	0.057	0.019	0.003107
rs28752883	T	HLA-DPB1	2	0.057	0.019	0.003096
rs28367781	T	HLA-DPB1	2	0.057	0.019	0.003096
rs2394969	T	HLA-DPB1	2	0.055	0.025	0.02852
rs28752887	T	HLA-DPB1	2	0.057	0.019	0.003105
rs28752912	T	HLA-DPB1	2	0.056	0.019	0.00357
rs28752923	T	HLA-DPB1	2	0.056	0.019	0.003653
rs73728825	T	HLA-DPB1	2	0.088	0.039	0.02261
rs28752928	T	HLA-DPB1	2	0.056	0.019	0.003613
rs28752929	T	HLA-DPB1	2	0.056	0.019	0.003589
rs28752936	T	HLA-DPB1	2	0.055	0.019	0.004027
rs28752938	T	HLA-DPB1	2	0.056	0.019	0.0036
rs28752939	T	HLA-DPB1	2	0.057	0.019	0.003269
rs28752947	T	HLA-DPB1	2	0.056	0.019	0.00352
rs28732124	T	HLA-DPB1	2	0.069	0.019	0.0003208
rs28367822	T	HLA-DPB1	2	0.056	0.019	0.003613
rs28367832	T	HLA-DPB1	2	0.056	0.019	0.003613
rs28752978	T	HLA-DPB1	2	0.056	0.019	0.003613
rs28752981	T	HLA-DPB1	2	0.055	0.019	0.004277
rs28752982	T	HLA-DPB1	2	0.055	0.019	0.00416
rs34213882	T	HLA-DPB1	2	0.066	0.02	0.001234
rs28753049	T	HLA-DPB1	2	0.056	0.019	0.003613
rs28771380	T	HLA-DPB1	2	0.056	0.019	0.003613
rs34650115	T	HLA-DPB1	2	0.066	0.02	0.001233
rs34244713	T	HLA-DPB1	2	0.066	0.02	0.001238
rs35870395	T	HLA-DPB1	2	0.066	0.02	0.001238
rs34659389	T	HLA-DPB1	2	0.049	0.022	0.02808
rs9265860	T	HLA-DPB1	2	-0.052	0.026	0.0484
rs7453967	T	HLA-DPB1	2	0.054	0.026	0.03619
rs9265929	T	HLA-DPB1	2	0.057	0.026	0.02847
rs9265930	T	HLA-DPB1	2	0.057	0.026	0.02847
rs35628925	T	HLA-DPB1	2	0.049	0.022	0.02809
rs9391720	T	HLA-DPB1	2	0.056	0.019	0.003656
rs9265956	T	HLA-DPB1	2	0.068	0.021	0.0009948
rs9265959	T	HLA-DPB1	2	0.057	0.026	0.02847
rs9265963	T	HLA-DPB1	2	0.057	0.026	0.02847
rs9265975	T	HLA-DPB1	2	0.074	0.02	0.0003362
rs9265980	T	HLA-DPB1	2	-0.053	0.025	0.03837
rs529559634	T	HLA-DPB1	2	0.084	0.037	0.02295
rs9266029	T	HLA-DPB1	2	-0.052	0.026	0.04835
rs4394275	T	HLA-DPB1	2	0.049	0.022	0.02809
rs2523618	T	HLA-DPB1	2	0.057	0.026	0.0299
rs56280537	T	HLA-DPB1	2	0.085	0.037	0.02153
rs9391774	T	HLA-DPB1	2	0.085	0.037	0.02153
rs9391846	T	HLA-DPB1	2	0.085	0.037	0.02153
rs9405083	T	HLA-DPB1	2	0.07	0.021	0.001016
rs2596503	T	HLA-DPB1	2	0.053	0.024	0.02976
rs2523612	T	HLA-DPB1	2	0.062	0.027	0.02233
rs72866766	T	HLA-DPB1	2	0.092	0.04	0.02183
HLA_B_07	T	HLA-DPB1	2	-0.071	0.028	0.01046
HLA_B_07.02	T	HLA-DPB1	2	-0.066	0.028	0.01812
HLA_B_15	T	HLA-DPB1	2	0.098	0.036	0.00637
HLA_B_15.01	T	HLA-DPB1	2	0.089	0.039	0.02488
HLA_B_38	T	HLA-DPB1	2	0.226	0.087	0.009595
rs1057151	T	HLA-DPB1	2	-0.115	0.053	0.02932
HLA_B_57	T	HLA-DPB1	2	-0.109	0.052	0.03755
rs3819299	T	HLA-DPB1	2	0.087	0.043	0.04567
rs1131446	T	HLA-DPB1	2	-0.094	0.044	0.03121
rs9378249	T	HLA-DPB1	2	0.08	0.039	0.03958
rs2596478	T	HLA-DPB1	2	0.08	0.027	0.003268
rs2523578	T	HLA-DPB1	2	0.046	0.021	0.03067
rs59727727	T	HLA-DPB1	2	0.074	0.028	0.008796
rs2596548	T	HLA-DPB1	2	0.066	0.026	0.01089
rs2596549	T	HLA-DPB1	2	0.065	0.026	0.01129
rs2523557	T	HLA-DPB1	2	0.063	0.02	0.001734
rs4959062	T	HLA-DPB1	2	0.058	0.019	0.00302
rs2596427	T	HLA-DPB1	2	0.066	0.026	0.01089
rs2596429	T	HLA-DPB1	2	0.07	0.027	0.00901
rs6457401	T	HLA-DPB1	2	0.071	0.024	0.002552
rs7743761	T	HLA-DPB1	2	0.074	0.023	0.001143
rs2596433	T	HLA-DPB1	2	0.066	0.026	0.01089
rs4991645	T	HLA-DPB1	2	0.074	0.023	0.001143
rs9266438	T	HLA-DPB1	2	0.066	0.026	0.01089
rs9266441	T	HLA-DPB1	2	0.066	0.026	0.01089
rs2596438	T	HLA-DPB1	2	0.064	0.026	0.01276
rs6936035	T	HLA-DPB1	2	0.082	0.024	0.0006915
rs2523644	T	HLA-DPB1	2	0.069	0.026	0.007629
rs2254556	T	HLA-DPB1	2	0.066	0.026	0.01089
rs4463302	T	HLA-DPB1	2	0.094	0.038	0.01435
rs3997982	T	HLA-DPB1	2	0.069	0.026	0.007629
rs13202464	T	HLA-DPB1	2	0.093	0.038	0.01502
rs9266596	T	HLA-DPB1	2	0.069	0.026	0.007629
rs4959070	T	HLA-DPB1	2	0.066	0.026	0.01089
rs7775117	T	HLA-DPB1	2	0.09	0.024	0.0001611
rs2507982	T	HLA-DPB1	2	0.066	0.026	0.01089
rs4959071	T	HLA-DPB1	2	0.075	0.028	0.008016
rs9266658	T	HLA-DPB1	2	0.053	0.026	0.03953
rs4713460	T	HLA-DPB1	2	0.071	0.021	0.0008243
rs4713462	T	HLA-DPB1	2	0.065	0.021	0.002075
rs2596573	T	HLA-DPB1	2	0.059	0.022	0.007191
rs3094592	T	HLA-DPB1	2	0.059	0.022	0.007188
rs9266672	T	HLA-DPB1	2	0.059	0.022	0.007191
rs9266673	T	HLA-DPB1	2	0.059	0.022	0.007191
rs9266674	T	HLA-DPB1	2	0.059	0.022	0.007191
rs9266681	T	HLA-DPB1	2	0.043	0.02	0.03487
rs9266683	T	HLA-DPB1	2	0.058	0.022	0.008249
rs9266684	T	HLA-DPB1	2	0.043	0.02	0.0349
rs9266689	T	HLA-DPB1	2	0.041	0.02	0.04438
rs9266694	T	HLA-DPB1	2	0.058	0.022	0.008248
rs2844538	T	HLA-DPB1	2	0.043	0.02	0.03538
rs2844537	T	HLA-DPB1	2	0.058	0.022	0.008394
rs2844536	T	HLA-DPB1	2	0.041	0.02	0.04499
rs9266704	T	HLA-DPB1	2	0.058	0.022	0.008379
rs9266709	T	HLA-DPB1	2	0.058	0.022	0.008198
rs9266710	T	HLA-DPB1	2	0.058	0.022	0.008249
rs9266714	T	HLA-DPB1	2	0.058	0.022	0.008249
rs2507979	T	HLA-DPB1	2	0.058	0.022	0.008249
rs3094597	T	HLA-DPB1	2	0.058	0.022	0.008249
rs2523532	T	HLA-DPB1	2	0.074	0.028	0.007057
rs1521	T	HLA-DPB1	2	0.058	0.022	0.008249
rs2844533	T	HLA-DPB1	2	0.058	0.022	0.008249
rs2523488	T	HLA-DPB1	2	0.066	0.026	0.01089
rs2523486	T	HLA-DPB1	2	0.066	0.026	0.01089
rs2523485	T	HLA-DPB1	2	0.071	0.027	0.007561
rs3016014	T	HLA-DPB1	2	0.064	0.022	0.003561
rs9266747	T	HLA-DPB1	2	0.066	0.026	0.01089
rs3099849	T	HLA-DPB1	2	0.066	0.026	0.01089
rs2442754	T	HLA-DPB1	2	0.07	0.024	0.003982
rs2507974	T	HLA-DPB1	2	0.066	0.026	0.01089
rs7741091	T	HLA-DPB1	2	0.048	0.021	0.02443
rs118061248	T	HLA-DPB1	2	0.165	0.061	0.006801
rs2523480	T	HLA-DPB1	2	0.074	0.028	0.006976
rs116562707	T	HLA-DPB1	2	0.152	0.061	0.01214
rs2596540	T	HLA-DPB1	2	0.075	0.028	0.006773
rs6910087	T	HLA-DPB1	2	0.097	0.032	0.002308
rs9380254	T	HLA-DPB1	2	0.082	0.039	0.03622
rs3828875	T	HLA-DPB1	2	0.143	0.059	0.01574
rs9357133	T	HLA-DPB1	2	0.08	0.039	0.03995
rs9468992	T	HLA-DPB1	2	0.06	0.029	0.0418
rs9501106	T	HLA-DPB1	2	0.059	0.029	0.04214
rs114869225	T	HLA-DPB1	2	0.142	0.059	0.01606
rs2524279	T	HLA-DPB1	2	0.08	0.039	0.03995
rs4346874	T	HLA-DPB1	2	0.066	0.029	0.02558
rs2596466	T	HLA-DPB1	2	0.08	0.039	0.03942
rs9469003	T	HLA-DPB1	2	0.06	0.029	0.0418
rs16899646	T	HLA-DPB1	2	0.098	0.032	0.00234
rs2524280	T	HLA-DPB1	2	0.082	0.039	0.03576
rs9501129	T	HLA-DPB1	2	0.067	0.029	0.02064
rs2523684	T	HLA-DPB1	2	0.084	0.039	0.03173
rs2596471	T	HLA-DPB1	2	0.056	0.027	0.03397
rs2523679	T	HLA-DPB1	2	0.079	0.036	0.02765
rs78551378	T	HLA-DPB1	2	0.149	0.055	0.007242
rs79948024	T	HLA-DPB1	2	0.177	0.087	0.04272
rs2844507	T	HLA-DPB1	2	0.045	0.022	0.04347
rs9267139	T	HLA-DPB1	2	0.071	0.033	0.03007
rs2844502	T	HLA-DPB1	2	0.052	0.02	0.01085
rs2596534	T	HLA-DPB1	2	0.059	0.019	0.00234
rs2395488	T	HLA-DPB1	2	0.051	0.02	0.01176
rs2248373	T	HLA-DPB1	2	0.045	0.02	0.0241
rs2243429	T	HLA-DPB1	2	0.052	0.02	0.01059
rs2596536	T	HLA-DPB1	2	0.052	0.02	0.01085
rs2523651	T	HLA-DPB1	2	0.054	0.02	0.007082
rs2516424	T	HLA-DPB1	2	0.052	0.02	0.01083
rs2248613	T	HLA-DPB1	2	0.052	0.02	0.01083
rs2248617	T	HLA-DPB1	2	0.052	0.02	0.01085
rs2905722	T	HLA-DPB1	2	0.061	0.027	0.02415
rs2523647	T	HLA-DPB1	2	0.054	0.024	0.02638
rs2523710	T	HLA-DPB1	2	0.067	0.027	0.01262
rs2516507	T	HLA-DPB1	2	0.054	0.02	0.005804
rs2523708	T	HLA-DPB1	2	0.055	0.02	0.006973
rs2523706	T	HLA-DPB1	2	0.055	0.02	0.006963
rs2516504	T	HLA-DPB1	2	0.055	0.02	0.007158
rs2523700	T	HLA-DPB1	2	0.056	0.02	0.005499
rs2516500	T	HLA-DPB1	2	0.054	0.02	0.007586
rs3094009	T	HLA-DPB1	2	0.065	0.026	0.01086
rs2507964	T	HLA-DPB1	2	0.056	0.02	0.005611
rs2516415	T	HLA-DPB1	2	0.057	0.02	0.004844
rs2904783	T	HLA-DPB1	2	0.058	0.02	0.003311
rs3130922	T	HLA-DPB1	2	0.05	0.02	0.01386
rs2395042	T	HLA-DPB1	2	0.055	0.021	0.008437
rs2395043	T	HLA-DPB1	2	0.055	0.021	0.008485
rs2516412	T	HLA-DPB1	2	0.056	0.02	0.006562
rs2516408	T	HLA-DPB1	2	0.056	0.021	0.006181
rs2855804	T	HLA-DPB1	2	0.056	0.02	0.006673
rs2855812	T	HLA-DPB1	2	0.052	0.022	0.01761
rs2242955	T	HLA-DPB1	2	0.069	0.03	0.02168
rs41293883	T	HLA-DPB1	2	-0.102	0.05	0.04286
rs3130615	T	HLA-DPB1	2	0.047	0.022	0.03382
rs3132468	T	HLA-DPB1	2	0.047	0.022	0.03382
rs2844499	T	HLA-DPB1	2	0.056	0.02	0.006583
rs3131635	T	HLA-DPB1	2	0.047	0.022	0.03382
rs2246618	T	HLA-DPB1	2	0.056	0.02	0.006673
rs3131633	T	HLA-DPB1	2	0.061	0.026	0.01716
rs3132459	T	HLA-DPB1	2	0.058	0.023	0.01072
rs2516400	T	HLA-DPB1	2	0.053	0.02	0.00947
rs2246871	T	HLA-DPB1	2	0.044	0.021	0.03094
rs2516398	T	HLA-DPB1	2	0.045	0.021	0.02806
rs2844494	T	HLA-DPB1	2	0.044	0.021	0.03235
rs2395045	T	HLA-DPB1	2	0.058	0.023	0.01048
rs3131631	T	HLA-DPB1	2	0.058	0.023	0.01123
rs3131630	T	HLA-DPB1	2	0.071	0.023	0.001965
rs9267457	T	HLA-DPB1	2	-0.083	0.039	0.03587
rs2516489	T	HLA-DPB1	2	0.056	0.026	0.03154
rs3130637	T	HLA-DPB1	2	0.066	0.022	0.002919
rs3130636	T	HLA-DPB1	2	0.066	0.022	0.002906
rs4959079	T	HLA-DPB1	2	-0.083	0.039	0.03587
rs3093995	T	HLA-DPB1	2	0.05	0.025	0.04387
rs3132454	T	HLA-DPB1	2	0.046	0.02	0.02342
rs3093994	T	HLA-DPB1	2	0.066	0.022	0.002919
rs3093993	T	HLA-DPB1	2	0.066	0.022	0.002919
rs3095227	T	HLA-DPB1	2	0.066	0.022	0.002919
rs3093992	T	HLA-DPB1	2	0.066	0.022	0.002919
rs3095226	T	HLA-DPB1	2	0.063	0.022	0.004348
rs3093986	T	HLA-DPB1	2	0.05	0.025	0.04403
rs2259435	T	HLA-DPB1	2	0.055	0.026	0.03377
rs3093983	T	HLA-DPB1	2	0.05	0.025	0.04403
rs3093982	T	HLA-DPB1	2	0.064	0.026	0.01445
rs3093981	T	HLA-DPB1	2	0.05	0.025	0.04403
rs3093980	T	HLA-DPB1	2	0.05	0.025	0.04403
rs3115537	T	HLA-DPB1	2	0.05	0.025	0.04403
rs3093978	T	HLA-DPB1	2	0.05	0.025	0.04403
rs2516478	T	HLA-DPB1	2	0.055	0.026	0.03381
rs3130056	T	HLA-DPB1	2	0.05	0.025	0.04403
rs3131628	T	HLA-DPB1	2	0.05	0.025	0.04403
rs3093976	T	HLA-DPB1	2	0.05	0.025	0.04403
rs3130057	T	HLA-DPB1	2	0.05	0.025	0.04403
rs3130058	T	HLA-DPB1	2	0.05	0.025	0.04403
rs1129640	T	HLA-DPB1	2	0.05	0.025	0.04403
rs2516393	T	HLA-DPB1	2	0.05	0.025	0.04403
rs2523512	T	HLA-DPB1	2	0.055	0.026	0.03538
rs2523511	T	HLA-DPB1	2	0.05	0.025	0.04403
rs2523508	T	HLA-DPB1	2	0.049	0.025	0.04865
rs2523506	T	HLA-DPB1	2	0.053	0.026	0.04443
rs9267487	T	HLA-DPB1	2	-0.079	0.039	0.04388
rs2523503	T	HLA-DPB1	2	0.053	0.026	0.04443
rs2523502	T	HLA-DPB1	2	0.049	0.025	0.04865
rs2230365	T	HLA-DPB1	2	0.054	0.027	0.04463
rs2857709	T	HLA-DPB1	2	0.058	0.027	0.03497
rs2844482	T	HLA-DPB1	2	0.054	0.027	0.04333
rs1800630	T	HLA-DPB1	2	0.053	0.027	0.04761
rs3093553	T	HLA-DPB1	2	-0.081	0.039	0.04065
rs73396284	T	HLA-DPB1	2	0.094	0.038	0.01431
rs2736155	T	HLA-DPB1	2	0.048	0.02	0.01559
rs2178899	T	HLA-DPB1	2	0.074	0.028	0.009541
rs750332	T	HLA-DPB1	2	0.056	0.025	0.02365
rs743400	T	HLA-DPB1	2	0.093	0.038	0.01473
rs1077394	T	HLA-DPB1	2	0.047	0.021	0.02332
rs1077393	T	HLA-DPB1	2	0.047	0.02	0.01661
rs1052486	T	HLA-DPB1	2	0.047	0.02	0.01661
rs760293	T	HLA-DPB1	2	0.056	0.025	0.02365
rs2242656	T	HLA-DPB1	2	0.062	0.023	0.008628
rs2844463	T	HLA-DPB1	2	-0.065	0.028	0.02253
rs3130050	T	HLA-DPB1	2	0.058	0.028	0.03751
rs3117578	T	HLA-DPB1	2	0.059	0.028	0.03453
rs28366155	T	HLA-DPB1	2	0.093	0.038	0.01483
rs28366157	T	HLA-DPB1	2	0.118	0.042	0.004819
rs6916278	T	HLA-DPB1	2	0.094	0.038	0.01293
rs3131384	T	HLA-DPB1	2	0.062	0.026	0.01584
rs28366162	T	HLA-DPB1	2	0.086	0.037	0.01955
rs9267551	T	HLA-DPB1	2	0.058	0.028	0.03944
rs2272592	T	HLA-DPB1	2	0.065	0.026	0.01139
rs3117572	T	HLA-DPB1	2	0.066	0.026	0.01041
rs707937	T	HLA-DPB1	2	0.083	0.025	0.000764
rs17201171	T	HLA-DPB1	2	0.127	0.063	0.04281
rs34814308	T	HLA-DPB1	2	0.127	0.063	0.04281
rs2227956	T	HLA-DPB1	2	0.063	0.026	0.01475
rs2471980	T	HLA-DPB1	2	0.045	0.02	0.02413
rs9267577	T	HLA-DPB1	2	0.063	0.026	0.01423
rs7451017	T	HLA-DPB1	2	0.062	0.026	0.01584
rs9267649	T	HLA-DPB1	2	0.062	0.026	0.01584
rs77487898	T	HLA-DPB1	2	0.137	0.061	0.0243
rs57393998	T	HLA-DPB1	2	0.114	0.054	0.03579
rs9469069	T	HLA-DPB1	2	0.125	0.054	0.02109
rs9267677	T	HLA-DPB1	2	-0.089	0.032	0.005994
rs34555781	T	HLA-DPB1	2	0.113	0.048	0.01769
rs444921	T	HLA-DPB1	2	0.061	0.028	0.02944
rs406936	T	HLA-DPB1	2	0.061	0.028	0.02944
rs454212	T	HLA-DPB1	2	0.061	0.028	0.02944
rs453821	T	HLA-DPB1	2	0.061	0.028	0.02944
rs13217120	T	HLA-DPB1	2	0.129	0.049	0.007893
rs34241101	T	HLA-DPB1	2	-0.079	0.038	0.03723
rs449643	T	HLA-DPB1	2	0.061	0.028	0.02944
rs17207867	T	HLA-DPB1	2	-0.087	0.036	0.01536
rs35337578	T	HLA-DPB1	2	-0.087	0.036	0.01536
rs387608	T	HLA-DPB1	2	0.061	0.028	0.02862
rs10046127	T	HLA-DPB1	2	0.091	0.045	0.04501
rs12333245	T	HLA-DPB1	2	0.073	0.033	0.02549
rs2269429	T	HLA-DPB1	2	0.076	0.033	0.02205
rs17207923	T	HLA-DPB1	2	0.181	0.062	0.00383
rs204877	T	HLA-DPB1	2	0.066	0.032	0.04118
rs3130287	T	HLA-DPB1	2	0.073	0.028	0.01081
rs34878747	T	HLA-DPB1	2	0.099	0.045	0.02732
rs169496	T	HLA-DPB1	2	0.066	0.032	0.04118
rs204900	T	HLA-DPB1	2	0.066	0.032	0.04118
rs204899	T	HLA-DPB1	2	0.078	0.033	0.01874
rs17201602	T	HLA-DPB1	2	0.099	0.045	0.02732
rs204896	T	HLA-DPB1	2	0.067	0.033	0.04053
rs3117182	T	HLA-DPB1	2	0.073	0.028	0.0103
rs3134954	T	HLA-DPB1	2	0.077	0.029	0.007494
rs439844	T	HLA-DPB1	2	0.065	0.033	0.04595
rs17207986	T	HLA-DPB1	2	0.081	0.041	0.04905
rs3130342	T	HLA-DPB1	2	0.077	0.029	0.007494
rs62402722	T	HLA-DPB1	2	0.107	0.05	0.03453
rs3130279	T	HLA-DPB1	2	0.077	0.028	0.006762
rs3134604	T	HLA-DPB1	2	0.075	0.029	0.01018
rs3134603	T	HLA-DPB1	2	0.072	0.029	0.01233
rs1061808	T	HLA-DPB1	2	0.04	0.02	0.04365
rs3130283	T	HLA-DPB1	2	0.083	0.028	0.003782
rs3132940	T	HLA-DPB1	2	0.057	0.029	0.04805
rs2071279	T	HLA-DPB1	2	0.049	0.022	0.02908
rs9267820	T	HLA-DPB1	2	0.043	0.022	0.04375
rs8192575	T	HLA-DPB1	2	-0.092	0.039	0.01982
rs9267833	T	HLA-DPB1	2	0.048	0.022	0.03256
rs2555469	T	HLA-DPB1	2	-0.093	0.039	0.01763
rs2071285	T	HLA-DPB1	2	-0.093	0.039	0.01763
rs3131290	T	HLA-DPB1	2	0.052	0.02	0.009158
rs3134799	T	HLA-DPB1	2	0.041	0.02	0.03472
rs2854050	T	HLA-DPB1	2	-0.096	0.039	0.01505
rs3134797	T	HLA-DPB1	2	0.041	0.02	0.03494
rs394657	T	HLA-DPB1	2	0.041	0.02	0.03705
rs429853	T	HLA-DPB1	2	0.047	0.019	0.01666
rs430916	T	HLA-DPB1	2	0.056	0.022	0.0119
rs422951	T	HLA-DPB1	2	0.041	0.02	0.03753
rs434841	T	HLA-DPB1	2	0.049	0.022	0.02694
rs2854048	T	HLA-DPB1	2	-0.162	0.065	0.01308
rs397081	T	HLA-DPB1	2	-0.137	0.048	0.004546
rs404890	T	HLA-DPB1	2	0.047	0.02	0.02049
rs2849015	T	HLA-DPB1	2	0.047	0.02	0.02008
rs508445	T	HLA-DPB1	2	-0.119	0.043	0.005563
rs693797	T	HLA-DPB1	2	0.045	0.02	0.02435
rs549182	T	HLA-DPB1	2	-0.172	0.062	0.005855
rs549270	T	HLA-DPB1	2	-0.162	0.051	0.001521
rs12525893	T	HLA-DPB1	2	0.053	0.026	0.0402
rs17201917	T	HLA-DPB1	2	0.058	0.028	0.03793
rs28366171	T	HLA-DPB1	2	0.058	0.028	0.03793
rs17422727	T	HLA-DPB1	2	0.058	0.028	0.03793
rs17208671	T	HLA-DPB1	2	0.054	0.024	0.02344
rs113669229	T	HLA-DPB1	2	0.056	0.026	0.03239
rs4248166	T	HLA-DPB1	2	0.054	0.026	0.03996
rs9380293	T	HLA-DPB1	2	-0.158	0.066	0.0169
rs9405098	T	HLA-DPB1	2	-0.158	0.066	0.0169
rs9380294	T	HLA-DPB1	2	-0.173	0.071	0.01536
rs6911777	T	HLA-DPB1	2	0.091	0.037	0.01356
HLA_DQA1_01.03	T	HLA-DPB1	2	-0.094	0.044	0.03047
rs2071479	T	HLA-DPB1	2	0.132	0.06	0.02788
rs77152259	T	HLA-DPB1	2	0.132	0.06	0.02818
rs73410789	T	HLA-DPB1	2	0.132	0.06	0.02818
rs2071466	T	HLA-DPB1	2	-0.046	0.022	0.0339
rs2071544	T	HLA-DPB1	2	-0.039	0.019	0.04427
rs2071552	T	HLA-DPB1	2	-0.038	0.019	0.0473
rs3763366	T	HLA-DPB1	2	-0.037	0.019	0.0499
rs3763349	T	HLA-DPB1	2	-0.045	0.019	0.01777
rs2071463	T	HLA-DPB1	2	0.054	0.027	0.04703
rs2071540	T	HLA-DPB1	2	-0.047	0.02	0.01547
rs1351383	T	HLA-DPB1	2	-0.042	0.02	0.03688
rs1351382	T	HLA-DPB1	2	-0.042	0.02	0.03688
rs3763348	T	HLA-DPB1	2	-0.041	0.02	0.03961
rs3763347	T	HLA-DPB1	2	-0.041	0.02	0.04108
rs3763346	T	HLA-DPB1	2	-0.045	0.02	0.02137
rs2071534	T	HLA-DPB1	2	-0.045	0.02	0.02153
rs2071477	T	HLA-DPB1	2	-0.041	0.02	0.04206
rs2071476	T	HLA-DPB1	2	-0.045	0.02	0.0216
rs6930981	T	HLA-DPB1	2	-0.045	0.02	0.02176
rs9276820	T	HLA-DPB1	2	-0.046	0.02	0.01872
rs9276825	T	HLA-DPB1	2	-0.046	0.02	0.01866
rs7767288	T	HLA-DPB1	2	-0.043	0.02	0.03317
rs7766900	T	HLA-DPB1	2	-0.046	0.02	0.01894
rs9276831	T	HLA-DPB1	2	-0.078	0.031	0.01274
rs3752430	T	HLA-DPB1	2	-0.047	0.019	0.01597
rs1871667	T	HLA-DPB1	2	-0.042	0.02	0.03352
rs1383266	T	HLA-DPB1	2	0.044	0.022	0.04735
rs9276834	T	HLA-DPB1	2	-0.045	0.021	0.03008
rs2127676	T	HLA-DPB1	2	-0.048	0.021	0.02084
rs2018501	T	HLA-DPB1	2	-0.048	0.019	0.0126
rs9276913	T	HLA-DPB1	2	-0.048	0.019	0.0126
rs241410	T	HLA-DPB1	2	-0.047	0.019	0.01602
rs241408	T	HLA-DPB1	2	-0.049	0.019	0.01187
rs241405	T	HLA-DPB1	2	-0.041	0.019	0.03706
rs241399	T	HLA-DPB1	2	-0.041	0.019	0.03703
rs2187688	T	HLA-DPB1	2	-0.041	0.019	0.03702
rs154988	T	HLA-DPB1	2	-0.04	0.019	0.04103
rs154981	T	HLA-DPB1	2	-0.04	0.019	0.0411
rs241458	T	HLA-DPB1	2	-0.04	0.02	0.04097
rs154978	T	HLA-DPB1	2	-0.042	0.02	0.02976
rs28724903	T	HLA-DPB1	2	0.064	0.032	0.04972
rs11966070	T	HLA-DPB1	2	-0.073	0.034	0.03262
rs3128931	T	HLA-DPB1	2	0.054	0.023	0.01844
rs35776718	T	HLA-DPB1	2	0.075	0.028	0.008144
rs9276975	T	HLA-DPB1	2	0.08	0.027	0.002736
rs9276976	T	HLA-DPB1	2	0.076	0.026	0.003964
rs2582	T	HLA-DPB1	2	0.065	0.032	0.04167
rs6913008	T	HLA-DPB1	2	0.077	0.026	0.002878
rs378352	T	HLA-DPB1	2	-0.067	0.024	0.004542
rs369150	T	HLA-DPB1	2	-0.057	0.022	0.01198
rs2284191	T	HLA-DPB1	2	0.073	0.032	0.0251
rs86567	T	HLA-DPB1	2	0.045	0.019	0.0201
rs11753831	T	HLA-DPB1	2	0.073	0.032	0.0251
rs381218	T	HLA-DPB1	2	-0.053	0.022	0.01798
rs396090	T	HLA-DPB1	2	-0.042	0.02	0.03238
rs3763342	T	HLA-DPB1	2	0.074	0.028	0.007534
rs4713603	T	HLA-DPB1	2	0.11	0.019	8.84e-09
rs4711313	T	HLA-DPB1	2	0.11	0.019	8.84e-09
rs4713604	T	HLA-DPB1	2	0.058	0.02	0.002857
rs447088	T	HLA-DPB1	2	-0.061	0.023	0.009116
rs4486068	T	HLA-DPB1	2	0.11	0.019	8.807e-09
rs9276989	T	HLA-DPB1	2	0.11	0.019	8.807e-09
rs6457697	T	HLA-DPB1	2	0.11	0.019	8.807e-09
rs6457699	T	HLA-DPB1	2	0.11	0.019	8.807e-09
rs4435981	T	HLA-DPB1	2	0.11	0.019	8.807e-09
rs9276991	T	HLA-DPB1	2	-0.153	0.042	0.000285
rs9276992	T	HLA-DPB1	2	-0.153	0.042	0.000285
rs2395304	T	HLA-DPB1	2	0.107	0.019	1.78e-08
rs2163472	T	HLA-DPB1	2	0.108	0.019	1.669e-08
rs9276993	T	HLA-DPB1	2	0.108	0.019	1.669e-08
rs11964504	T	HLA-DPB1	2	-0.121	0.04	0.002642
rs11964507	T	HLA-DPB1	2	-0.121	0.04	0.002642
rs6935846	T	HLA-DPB1	2	0.108	0.019	1.686e-08
rs9276994	T	HLA-DPB1	2	0.087	0.019	7.683e-06
rs6936620	T	HLA-DPB1	2	0.06	0.02	0.00233
rs2395305	T	HLA-DPB1	2	0.107	0.019	1.802e-08
rs11758154	T	HLA-DPB1	2	0.074	0.032	0.02306
rs4713605	T	HLA-DPB1	2	0.055	0.019	0.004925
rs72858180	T	HLA-DPB1	2	-0.177	0.045	8.445e-05
rs6457701	T	HLA-DPB1	2	0.086	0.019	9.479e-06
rs6906405	T	HLA-DPB1	2	0.074	0.019	9.467e-05
rs435119	T	HLA-DPB1	2	-0.058	0.023	0.01322
rs6933782	T	HLA-DPB1	2	0.074	0.019	9.808e-05
rs6933989	T	HLA-DPB1	2	0.075	0.019	7.821e-05
rs17220674	T	HLA-DPB1	2	-0.165	0.045	0.0002673
rs423639	T	HLA-DPB1	2	-0.111	0.034	0.0009363
rs6457702	T	HLA-DPB1	2	0.095	0.019	9.465e-07
rs17220695	T	HLA-DPB1	2	-0.179	0.045	8.207e-05
rs17214311	T	HLA-DPB1	2	-0.181	0.045	6.342e-05
rs13203715	T	HLA-DPB1	2	-0.099	0.031	0.00124
rs9296068	T	HLA-DPB1	2	0.093	0.02	5.957e-06
rs9276999	T	HLA-DPB1	2	0.071	0.02	0.0003118
rs56143192	T	HLA-DPB1	2	0.113	0.044	0.01057
rs114545731	T	HLA-DPB1	2	0.081	0.038	0.03414
rs2082261	T	HLA-DPB1	2	0.106	0.042	0.01212
rs3097648	T	HLA-DPB1	2	-0.098	0.031	0.001825
rs62407979	T	HLA-DPB1	2	0.111	0.04	0.005159
rs9277015	T	HLA-DPB1	2	0.069	0.02	0.0004637
rs9277019	T	HLA-DPB1	2	0.068	0.02	0.0006585
rs6933546	T	HLA-DPB1	2	0.07	0.02	0.0004519
rs6913838	T	HLA-DPB1	2	0.053	0.019	0.006204
rs9277023	T	HLA-DPB1	2	0.049	0.019	0.01221
rs9277024	T	HLA-DPB1	2	0.049	0.019	0.01221
rs9277026	T	HLA-DPB1	2	0.041	0.02	0.03769
rs77523675	T	HLA-DPB1	2	0.107	0.044	0.01515
rs9277029	T	HLA-DPB1	2	0.046	0.022	0.04062
rs13202658	T	HLA-DPB1	2	-0.084	0.038	0.02617
rs13192294	T	HLA-DPB1	2	-0.084	0.038	0.02723
rs71565365	T	HLA-DPB1	2	-0.084	0.038	0.02723
rs423196	T	HLA-DPB1	2	0.09	0.027	0.0009344
rs13205699	T	HLA-DPB1	2	-0.084	0.038	0.02617
rs34228538	T	HLA-DPB1	2	-0.084	0.038	0.02617
rs406477	T	HLA-DPB1	2	0.091	0.027	0.0007759
rs71565366	T	HLA-DPB1	2	-0.085	0.038	0.02574
rs9277097	T	HLA-DPB1	2	0.129	0.042	0.002001
rs453461	T	HLA-DPB1	2	0.065	0.02	0.001234
rs3130582	T	HLA-DPB1	2	0.051	0.025	0.03733
rs3097662	T	HLA-DPB1	2	0.052	0.024	0.03035
rs3128955	T	HLA-DPB1	2	0.052	0.024	0.0298
rs9277138	T	HLA-DPB1	2	0.052	0.024	0.03052
rs9277140	T	HLA-DPB1	2	0.052	0.024	0.03057
rs9277150	T	HLA-DPB1	2	0.049	0.024	0.03884
rs3097663	T	HLA-DPB1	2	0.052	0.024	0.03089
rs376877	T	HLA-DPB1	2	0.049	0.025	0.04583
rs9277334	T	HLA-DPB1	2	0.076	0.03	0.01147
rs9277336	T	HLA-DPB1	2	0.076	0.03	0.01206
rs9277338	T	HLA-DPB1	2	0.11	0.033	0.0007719
rs2071362	T	HLA-DPB1	2	0.076	0.03	0.01147
rs2301226	T	HLA-DPB1	2	0.076	0.03	0.01206
rs9277341	T	HLA-DPB1	2	0.054	0.021	0.01233
rs2856830	T	HLA-DPB1	2	0.104	0.031	0.0008096
rs2071349	T	HLA-DPB1	2	0.09	0.03	0.002442
HLA_DPB1_02	T	HLA-DPB1	2	0.094	0.03	0.001616
HLA_DPB1_02.01	T	HLA-DPB1	2	0.099	0.03	0.0009119
HLA_DPB1_04	T	HLA-DPB1	2	-0.088	0.027	0.001214
HLA_DPB1_13	T	HLA-DPB1	2	0.164	0.067	0.01487
HLA_DPB1_13.01	T	HLA-DPB1	2	0.164	0.067	0.01487
rs3097671	T	HLA-DPB1	2	-0.074	0.034	0.03119
rs1042136	T	HLA-DPB1	2	-0.09	0.035	0.009785
rs6899657	T	HLA-DPB1	2	-0.083	0.041	0.04463
rs9277378	T	HLA-DPB1	2	-0.216	0.073	0.003264
rs9277379	T	HLA-DPB1	2	-0.077	0.033	0.0216
rs9277384	T	HLA-DPB1	2	-0.077	0.033	0.0216
rs9277554	T	HLA-DPB1	2	-0.167	0.081	0.04022
rs3128965	T	HLA-DPB1	2	-0.073	0.033	0.02974
rs3128966	T	HLA-DPB1	2	-0.073	0.033	0.02974
rs9277561	T	HLA-DPB1	2	-0.069	0.034	0.03903
rs9277565	T	HLA-DPB1	2	-0.074	0.034	0.02951
rs9277567	T	HLA-DPB1	2	-0.074	0.034	0.02951
rs9277569	T	HLA-DPB1	2	0.103	0.031	0.0009427
rs2281389	T	HLA-DPB1	2	-0.073	0.033	0.02709
rs2295119	T	HLA-DPB1	2	0.089	0.031	0.003893
rs2064474	T	HLA-DPB1	2	-0.081	0.037	0.02987
rs3117234	T	HLA-DPB1	2	-0.081	0.037	0.02987
rs3130212	T	HLA-DPB1	2	-0.081	0.037	0.02987
rs3117231	T	HLA-DPB1	2	-0.087	0.042	0.03633
rs9277626	T	HLA-DPB1	2	0.042	0.021	0.0498
rs9277627	T	HLA-DPB1	2	0.058	0.027	0.03156
rs9277628	T	HLA-DPB1	2	0.059	0.027	0.02939
rs733208	T	HLA-DPB1	2	0.058	0.027	0.03078
rs733209	T	HLA-DPB1	2	0.063	0.027	0.01966
rs733210	T	HLA-DPB1	2	0.062	0.027	0.0207
rs9277636	T	HLA-DPB1	2	0.061	0.027	0.02454
rs9277637	T	HLA-DPB1	2	0.067	0.024	0.0055
rs2395349	T	HLA-DPB1	2	0.067	0.024	0.005797
rs9277641	T	HLA-DPB1	2	0.067	0.024	0.0055
rs9277642	T	HLA-DPB1	2	0.068	0.024	0.004547
rs9277643	T	HLA-DPB1	2	0.068	0.024	0.004306
rs9277657	T	HLA-DPB1	2	0.066	0.024	0.005863
rs9277682	T	HLA-DPB1	2	0.067	0.024	0.005711
rs9277724	T	HLA-DPB1	2	0.048	0.021	0.02601
rs9277730	T	HLA-DPB1	2	0.062	0.027	0.02212
rs6913896	T	HLA-DPB1	2	0.048	0.021	0.02601
rs9277758	T	HLA-DPB1	2	0.047	0.022	0.03063
rs9277761	T	HLA-DPB1	2	0.063	0.027	0.0199
rs3117009	T	HLA-DPB1	2	0.039	0.019	0.0443
rs9277765	T	HLA-DPB1	2	0.062	0.027	0.02212
rs3129272	T	HLA-DPB1	2	0.041	0.021	0.04543
rs9277766	T	HLA-DPB1	2	0.059	0.027	0.02842
rs3117004	T	HLA-DPB1	2	0.041	0.021	0.04876
rs2294479	T	HLA-DPB1	2	0.043	0.021	0.03749
rs9277878	T	HLA-DPB1	2	0.065	0.027	0.01524
rs4711319	T	HLA-DPB1	2	0.065	0.027	0.01524
rs4713610	T	HLA-DPB1	2	0.065	0.027	0.01524
rs721844	T	HLA-DPB1	2	0.067	0.027	0.01219
rs9277910	T	HLA-DPB1	2	0.068	0.024	0.004782
rs9277915	T	HLA-DPB1	2	0.067	0.027	0.01219
rs9277927	T	HLA-DPB1	2	0.068	0.026	0.009145
rs2076311	T	HLA-DPB1	2	0.044	0.021	0.03363
rs9277934	T	HLA-DPB1	2	0.044	0.021	0.03514
rs2072915	T	HLA-DPB1	2	0.044	0.021	0.03609
rs2854028	T	HLA-DPB1	2	0.051	0.024	0.03083
rs115138315	T	HLA-DPB1	2	0.093	0.046	0.04405
rs210130	T	HLA-DPB1	2	-0.051	0.02	0.01144
rs210132	T	HLA-DPB1	2	-0.05	0.02	0.01473
rs9394159	T	HLA-DPB1	2	-0.039	0.02	0.04733
rs1547671	T	HLA-DPB1	2	-0.039	0.019	0.04376
rs2395399	T	HLA-DPB1	2	-0.047	0.022	0.03344
rs9394169	T	HLA-DPB1	2	-0.041	0.019	0.03634
rs3957165	T	HLA-DPB1	2	-0.054	0.025	0.0314
rs9469599	T	HLA-DPB1	2	0.072	0.035	0.04032
rs9461918	T	HLA-DPB1	2	0.08	0.037	0.03088
rs9368778	T	HLA-DPB1	2	-0.07	0.032	0.02884
rs62397627	T	HLA-DPB1	2	0.049	0.025	0.04814
rs12214637	T	HLA-DPB1	2	-0.065	0.024	0.007745
rs9469619	T	HLA-DPB1	2	-0.042	0.021	0.04249
rs10947460	T	HLA-DPB1	2	-0.069	0.024	0.004523
rs4713711	T	HLA-DPB1	2	-0.053	0.021	0.01326
rs10947463	T	HLA-DPB1	2	-0.068	0.027	0.0127
rs12214429	T	HLA-DPB1	2	-0.064	0.027	0.01715
rs16869652	T	HLA-DPB1	2	-0.072	0.034	0.03648
rs4711363	T	HLA-DPB1	2	-0.062	0.021	0.004254
rs6457747	T	HLA-DPB1	2	0.065	0.03	0.02929
rs6921366	T	HLA-DPB1	2	0.065	0.03	0.02929
rs12198623	T	HLA-DPB1	2	0.104	0.046	0.02326
rs2147423	T	HLA-DPB1	2	0.064	0.031	0.03904
rs12191571	T	HLA-DPB1	2	0.112	0.044	0.01023
rs12216193	T	HLA-DPB1	2	0.117	0.044	0.008018
rs9469633	T	HLA-DPB1	2	0.115	0.044	0.008697
rs7771788	T	HLA-DPB1	2	0.04	0.019	0.03936
rs79483379	T	HLA-DPB1	3	-0.202	0.066	0.002382
rs116464870	T	HLA-DPB1	3	0.133	0.053	0.01175
rs114927745	T	HLA-DPB1	3	0.133	0.052	0.01087
rs11756674	T	HLA-DPB1	3	-0.238	0.069	0.0006388
rs9263600	T	HLA-DPB1	3	-0.083	0.031	0.007391
rs9263607	T	HLA-DPB1	3	-0.083	0.031	0.007391
rs11754821	T	HLA-DPB1	3	-0.083	0.031	0.007391
rs2233982	T	HLA-DPB1	3	0.133	0.052	0.01087
rs2270190	T	HLA-DPB1	3	-0.088	0.031	0.004289
rs1042147	T	HLA-DPB1	3	0.045	0.019	0.01908
rs3094219	T	HLA-DPB1	3	0.045	0.019	0.01908
rs1042145	T	HLA-DPB1	3	0.045	0.019	0.01908
rs1042141	T	HLA-DPB1	3	0.045	0.019	0.01908
rs3094217	T	HLA-DPB1	3	0.045	0.019	0.01908
rs1042134	T	HLA-DPB1	3	0.045	0.019	0.01908
rs1042126	T	HLA-DPB1	3	0.046	0.019	0.01776
rs3130983	T	HLA-DPB1	3	0.045	0.019	0.01872
rs540385376	T	HLA-DPB1	3	0.046	0.019	0.01776
rs541421140	T	HLA-DPB1	3	0.046	0.019	0.01776
rs551894425	T	HLA-DPB1	3	0.046	0.019	0.01776
rs548567583	T	HLA-DPB1	3	0.058	0.028	0.04112
rs115928361	T	HLA-DPB1	3	0.134	0.052	0.01082
rs1265100	T	HLA-DPB1	3	0.058	0.028	0.03655
rs130069	T	HLA-DPB1	3	0.14	0.053	0.007856
rs114922326	T	HLA-DPB1	3	0.14	0.053	0.007856
rs1265109	T	HLA-DPB1	3	0.046	0.021	0.03343
rs17197080	T	HLA-DPB1	3	0.14	0.053	0.007856
rs16898861	T	HLA-DPB1	3	0.14	0.053	0.007856
rs743401	T	HLA-DPB1	3	0.039	0.02	0.0461
rs2239524	T	HLA-DPB1	3	0.039	0.02	0.0461
rs6929434	T	HLA-DPB1	3	0.14	0.053	0.007856
rs17840029	T	HLA-DPB1	3	0.14	0.053	0.007856
rs3094189	T	HLA-DPB1	3	0.061	0.028	0.02899
rs1265156	T	HLA-DPB1	3	0.041	0.021	0.04897
rs887466	T	HLA-DPB1	3	0.048	0.02	0.01637
rs1265155	T	HLA-DPB1	3	0.048	0.02	0.01605
rs915660	T	HLA-DPB1	3	0.049	0.024	0.04353
rs4947305	T	HLA-DPB1	3	0.048	0.02	0.01605
rs567929056	T	HLA-DPB1	3	0.145	0.052	0.005707
rs9501066	T	HLA-DPB1	3	0.048	0.02	0.01605
rs3868542	T	HLA-DPB1	3	0.05	0.02	0.01345
rs887464	T	HLA-DPB1	3	0.047	0.019	0.01428
rs3871248	T	HLA-DPB1	3	0.05	0.02	0.01345
rs1052989	T	HLA-DPB1	3	0.049	0.024	0.044
rs9368657	T	HLA-DPB1	3	0.05	0.02	0.01345
rs9380220	T	HLA-DPB1	3	0.049	0.024	0.04353
rs3131017	T	HLA-DPB1	3	0.054	0.027	0.04808
rs6921663	T	HLA-DPB1	3	0.072	0.024	0.002274
rs4713444	T	HLA-DPB1	3	0.046	0.019	0.01482
rs115036790	T	HLA-DPB1	3	0.143	0.053	0.006493
rs6899874	T	HLA-DPB1	3	0.072	0.024	0.002274
rs7762933	T	HLA-DPB1	3	0.047	0.019	0.01464
rs4713446	T	HLA-DPB1	3	0.047	0.019	0.01464
rs4713447	T	HLA-DPB1	3	0.047	0.019	0.01464
rs28362335	T	HLA-DPB1	3	0.047	0.019	0.01464
rs3094609	T	HLA-DPB1	3	0.055	0.027	0.04451
rs28397282	T	HLA-DPB1	3	0.072	0.024	0.002274
rs9404983	T	HLA-DPB1	3	0.072	0.024	0.002439
rs28397285	T	HLA-DPB1	3	0.072	0.024	0.002274
rs9501077	T	HLA-DPB1	3	0.046	0.019	0.01586
rs11381232	T	HLA-DPB1	3	0.072	0.024	0.002274
rs3868075	T	HLA-DPB1	3	0.047	0.019	0.01432
rs4122189	T	HLA-DPB1	3	0.072	0.024	0.002274
rs9366768	T	HLA-DPB1	3	0.047	0.019	0.01464
rs9366769	T	HLA-DPB1	3	0.072	0.024	0.002274
rs9263871	T	HLA-DPB1	3	0.049	0.02	0.01303
rs9263872	T	HLA-DPB1	3	0.046	0.019	0.01545
rs9263873	T	HLA-DPB1	3	0.046	0.019	0.01545
rs16898922	T	HLA-DPB1	3	0.146	0.053	0.005907
rs3130954	T	HLA-DPB1	3	0.057	0.028	0.03987
rs3094606	T	HLA-DPB1	3	0.058	0.027	0.03128
rs6907451	T	HLA-DPB1	3	0.07	0.024	0.004225
rs3132509	T	HLA-DPB1	3	0.058	0.027	0.03149
rs3130952	T	HLA-DPB1	3	0.058	0.027	0.03198
rs3132504	T	HLA-DPB1	3	0.058	0.027	0.03198
rs3132503	T	HLA-DPB1	3	0.058	0.027	0.03198
rs3132501	T	HLA-DPB1	3	0.058	0.027	0.03295
rs6904669	T	HLA-DPB1	3	0.043	0.02	0.03003
rs4997405	T	HLA-DPB1	3	0.053	0.02	0.007004
rs3095252	T	HLA-DPB1	3	0.058	0.027	0.0313
rs3130947	T	HLA-DPB1	3	0.042	0.021	0.04554
rs3130941	T	HLA-DPB1	3	0.08	0.027	0.002642
rs3134782	T	HLA-DPB1	3	0.08	0.027	0.002642
rs3130527	T	HLA-DPB1	3	0.043	0.021	0.04117
rs3130528	T	HLA-DPB1	3	0.058	0.027	0.0313
rs3869115	T	HLA-DPB1	3	-0.118	0.052	0.02264
rs3868082	T	HLA-DPB1	3	0.054	0.019	0.004884
rs3132499	T	HLA-DPB1	3	0.058	0.027	0.0317
rs3130532	T	HLA-DPB1	3	0.058	0.027	0.0317
rs75899922	T	HLA-DPB1	3	0.058	0.027	0.0317
rs2394943	T	HLA-DPB1	3	0.055	0.023	0.01474
rs9264391	T	HLA-DPB1	3	-0.07	0.027	0.00865
HLA_C_02.02	T	HLA-DPB1	3	0.112	0.055	0.03938
HLA_C_07.02	T	HLA-DPB1	3	-0.059	0.027	0.0293
HLA_C_12.03	T	HLA-DPB1	3	0.156	0.052	0.002906
rs28498059	T	HLA-DPB1	3	0.059	0.027	0.02953
rs2844621	T	HLA-DPB1	3	0.068	0.021	0.0009263
rs2524084	T	HLA-DPB1	3	0.044	0.019	0.02215
rs2524082	T	HLA-DPB1	3	0.046	0.019	0.01662
rs566445737	T	HLA-DPB1	3	0.068	0.021	0.0009263
rs9264731	T	HLA-DPB1	3	0.058	0.027	0.0326
rs9264733	T	HLA-DPB1	3	0.045	0.022	0.04329
rs9264738	T	HLA-DPB1	3	0.059	0.027	0.02621
rs115330968	T	HLA-DPB1	3	0.159	0.053	0.002801
rs7381988	T	HLA-DPB1	3	0.051	0.026	0.04789
rs7382297	T	HLA-DPB1	3	0.058	0.027	0.0326
rs9348859	T	HLA-DPB1	3	0.04	0.02	0.04244
rs17192526	T	HLA-DPB1	3	0.037	0.019	0.04753
rs16899214	T	HLA-DPB1	3	0.159	0.053	0.002801
rs3873386	T	HLA-DPB1	3	0.043	0.019	0.02729
rs7762513	T	HLA-DPB1	3	0.044	0.022	0.04053
rs115628514	T	HLA-DPB1	3	0.153	0.052	0.003152
rs9264955	T	HLA-DPB1	3	-0.065	0.032	0.04325
rs9265153	T	HLA-DPB1	3	0.039	0.019	0.0428
rs9265197	T	HLA-DPB1	3	0.039	0.019	0.04205
rs9265198	T	HLA-DPB1	3	0.039	0.019	0.04295
rs9265199	T	HLA-DPB1	3	0.039	0.019	0.04295
rs74346889	T	HLA-DPB1	3	0.039	0.019	0.04177
rs9265423	T	HLA-DPB1	3	0.056	0.02	0.004176
rs9265424	T	HLA-DPB1	3	0.056	0.02	0.004194
rs115424900	T	HLA-DPB1	3	0.138	0.049	0.004975
rs9265473	T	HLA-DPB1	3	0.058	0.019	0.0032
rs9265476	T	HLA-DPB1	3	0.057	0.02	0.00388
rs9265477	T	HLA-DPB1	3	0.057	0.02	0.00388
rs9265478	T	HLA-DPB1	3	0.057	0.02	0.00388
rs9265479	T	HLA-DPB1	3	0.055	0.02	0.005057
rs9265549	T	HLA-DPB1	3	0.038	0.019	0.04762
rs9265562	T	HLA-DPB1	3	0.04	0.019	0.03959
rs9265565	T	HLA-DPB1	3	0.056	0.02	0.004191
rs9265569	T	HLA-DPB1	3	0.041	0.019	0.03247
rs9265572	T	HLA-DPB1	3	0.064	0.021	0.001777
rs9265573	T	HLA-DPB1	3	0.057	0.02	0.003811
rs6937871	T	HLA-DPB1	3	0.041	0.019	0.03435
rs9265577	T	HLA-DPB1	3	0.056	0.02	0.004191
rs9265579	T	HLA-DPB1	3	0.056	0.02	0.004214
rs9265596	T	HLA-DPB1	3	0.056	0.02	0.00409
rs9265604	T	HLA-DPB1	3	0.056	0.02	0.00417
rs9265608	T	HLA-DPB1	3	0.057	0.02	0.003827
rs9265611	T	HLA-DPB1	3	0.056	0.02	0.004262
rs9265616	T	HLA-DPB1	3	0.056	0.02	0.004176
rs9265635	T	HLA-DPB1	3	0.056	0.02	0.00401
rs9265637	T	HLA-DPB1	3	0.056	0.02	0.004262
rs9265653	T	HLA-DPB1	3	0.053	0.02	0.006547
rs9265654	T	HLA-DPB1	3	0.057	0.02	0.003725
rs9265657	T	HLA-DPB1	3	0.056	0.02	0.004176
rs9265658	T	HLA-DPB1	3	0.064	0.021	0.001937
rs9265660	T	HLA-DPB1	3	0.056	0.02	0.004146
rs9265664	T	HLA-DPB1	3	0.056	0.02	0.004113
rs9265669	T	HLA-DPB1	3	0.056	0.02	0.004199
rs9265674	T	HLA-DPB1	3	0.056	0.02	0.004176
rs9265676	T	HLA-DPB1	3	0.054	0.026	0.03419
rs9265678	T	HLA-DPB1	3	0.056	0.02	0.004176
rs74979159	T	HLA-DPB1	3	0.039	0.019	0.04216
rs9265682	T	HLA-DPB1	3	0.056	0.02	0.004176
rs74742648	T	HLA-DPB1	3	0.039	0.019	0.04238
rs9265688	T	HLA-DPB1	3	0.056	0.02	0.004417
rs9265693	T	HLA-DPB1	3	0.058	0.02	0.003155
rs9265695	T	HLA-DPB1	3	0.056	0.019	0.004379
rs9265700	T	HLA-DPB1	3	0.056	0.02	0.004176
rs9265711	T	HLA-DPB1	3	0.056	0.02	0.004486
rs4947249	T	HLA-DPB1	3	0.039	0.019	0.04216
rs9265725	T	HLA-DPB1	3	0.054	0.02	0.005582
rs9265726	T	HLA-DPB1	3	0.051	0.025	0.04631
rs9265727	T	HLA-DPB1	3	0.056	0.02	0.004532
rs6914104	T	HLA-DPB1	3	0.055	0.02	0.005152
rs28752881	T	HLA-DPB1	3	0.051	0.019	0.006742
rs28752882	T	HLA-DPB1	3	0.051	0.019	0.006742
rs28752883	T	HLA-DPB1	3	0.051	0.019	0.006722
rs28367781	T	HLA-DPB1	3	0.051	0.019	0.006722
rs2394969	T	HLA-DPB1	3	0.05	0.025	0.04477
rs28752887	T	HLA-DPB1	3	0.051	0.019	0.00674
rs28752912	T	HLA-DPB1	3	0.051	0.019	0.007535
rs28752923	T	HLA-DPB1	3	0.051	0.019	0.007668
rs73728825	T	HLA-DPB1	3	0.075	0.038	0.04924
rs28752928	T	HLA-DPB1	3	0.051	0.019	0.007583
rs28752929	T	HLA-DPB1	3	0.051	0.019	0.007523
rs28752936	T	HLA-DPB1	3	0.051	0.019	0.006368
rs28752938	T	HLA-DPB1	3	0.051	0.019	0.007552
rs28752939	T	HLA-DPB1	3	0.052	0.019	0.006709
rs28752947	T	HLA-DPB1	3	0.051	0.019	0.007349
rs28732124	T	HLA-DPB1	3	0.063	0.019	0.0009797
rs28367822	T	HLA-DPB1	3	0.051	0.019	0.007583
rs28367832	T	HLA-DPB1	3	0.051	0.019	0.007583
rs28752978	T	HLA-DPB1	3	0.051	0.019	0.007583
rs28752981	T	HLA-DPB1	3	0.05	0.019	0.008614
rs28752982	T	HLA-DPB1	3	0.05	0.019	0.008419
rs34213882	T	HLA-DPB1	3	0.061	0.02	0.00228
rs28753049	T	HLA-DPB1	3	0.051	0.019	0.007583
rs28771380	T	HLA-DPB1	3	0.051	0.019	0.007583
rs34650115	T	HLA-DPB1	3	0.061	0.02	0.002277
rs34244713	T	HLA-DPB1	3	0.061	0.02	0.002287
rs35870395	T	HLA-DPB1	3	0.061	0.02	0.002287
rs34659389	T	HLA-DPB1	3	0.048	0.022	0.02917
rs9265860	T	HLA-DPB1	3	-0.052	0.026	0.04559
rs7453967	T	HLA-DPB1	3	0.051	0.025	0.04425
rs9265929	T	HLA-DPB1	3	0.054	0.026	0.03419
rs9265930	T	HLA-DPB1	3	0.054	0.026	0.03419
rs35628925	T	HLA-DPB1	3	0.048	0.022	0.02917
rs9391720	T	HLA-DPB1	3	0.054	0.019	0.004281
rs9265956	T	HLA-DPB1	3	0.066	0.02	0.001139
rs9265959	T	HLA-DPB1	3	0.054	0.026	0.03419
rs9265963	T	HLA-DPB1	3	0.054	0.026	0.03419
rs9265975	T	HLA-DPB1	3	0.071	0.02	0.0004231
rs9265980	T	HLA-DPB1	3	-0.05	0.025	0.04408
rs529559634	T	HLA-DPB1	3	0.075	0.037	0.04205
rs9266029	T	HLA-DPB1	3	-0.052	0.026	0.04555
rs4394275	T	HLA-DPB1	3	0.048	0.022	0.02917
rs2523618	T	HLA-DPB1	3	0.054	0.026	0.03537
rs56280537	T	HLA-DPB1	3	0.075	0.037	0.03958
rs9391774	T	HLA-DPB1	3	0.075	0.037	0.03958
rs9391846	T	HLA-DPB1	3	0.075	0.037	0.03958
rs9405083	T	HLA-DPB1	3	0.063	0.021	0.002723
rs2523612	T	HLA-DPB1	3	0.059	0.027	0.02896
rs72866766	T	HLA-DPB1	3	0.095	0.039	0.01617
HLA_B_07	T	HLA-DPB1	3	-0.066	0.027	0.01519
HLA_B_07.02	T	HLA-DPB1	3	-0.06	0.027	0.02798
HLA_B_15	T	HLA-DPB1	3	0.099	0.035	0.005031
HLA_B_15.01	T	HLA-DPB1	3	0.091	0.039	0.01932
HLA_B_38	T	HLA-DPB1	3	0.22	0.086	0.01048
rs9378249	T	HLA-DPB1	3	0.083	0.038	0.03039
rs2596478	T	HLA-DPB1	3	0.076	0.027	0.004653
rs2523578	T	HLA-DPB1	3	0.045	0.021	0.03166
rs59727727	T	HLA-DPB1	3	0.066	0.028	0.01836
rs2596548	T	HLA-DPB1	3	0.065	0.025	0.0104
rs2596549	T	HLA-DPB1	3	0.065	0.025	0.01106
rs2523557	T	HLA-DPB1	3	0.063	0.02	0.00148
rs4959062	T	HLA-DPB1	3	0.055	0.019	0.00399
rs2596427	T	HLA-DPB1	3	0.065	0.025	0.0104
rs2596429	T	HLA-DPB1	3	0.064	0.026	0.01479
rs6457401	T	HLA-DPB1	3	0.065	0.023	0.005481
rs7743761	T	HLA-DPB1	3	0.068	0.022	0.002475
rs2596433	T	HLA-DPB1	3	0.065	0.025	0.0104
rs4991645	T	HLA-DPB1	3	0.068	0.022	0.002475
rs9266438	T	HLA-DPB1	3	0.065	0.025	0.0104
rs9266441	T	HLA-DPB1	3	0.065	0.025	0.0104
rs2596438	T	HLA-DPB1	3	0.063	0.025	0.01175
rs6936035	T	HLA-DPB1	3	0.074	0.024	0.001899
rs2523644	T	HLA-DPB1	3	0.068	0.025	0.007469
rs2254556	T	HLA-DPB1	3	0.065	0.025	0.0104
rs4463302	T	HLA-DPB1	3	0.085	0.038	0.02522
rs3997982	T	HLA-DPB1	3	0.068	0.025	0.007469
rs13202464	T	HLA-DPB1	3	0.084	0.038	0.02632
rs9266596	T	HLA-DPB1	3	0.068	0.025	0.007469
rs4959070	T	HLA-DPB1	3	0.065	0.025	0.0104
rs7775117	T	HLA-DPB1	3	0.081	0.024	0.0005844
rs2507982	T	HLA-DPB1	3	0.065	0.025	0.0104
rs4959071	T	HLA-DPB1	3	0.067	0.028	0.01606
rs9266658	T	HLA-DPB1	3	0.05	0.025	0.04751
rs4713460	T	HLA-DPB1	3	0.068	0.021	0.001305
rs4713462	T	HLA-DPB1	3	0.061	0.021	0.003443
rs2596573	T	HLA-DPB1	3	0.055	0.021	0.01068
rs3094592	T	HLA-DPB1	3	0.055	0.021	0.01066
rs9266672	T	HLA-DPB1	3	0.055	0.021	0.01068
rs9266673	T	HLA-DPB1	3	0.055	0.021	0.01068
rs9266674	T	HLA-DPB1	3	0.055	0.021	0.01068
rs9266683	T	HLA-DPB1	3	0.054	0.021	0.01193
rs9266694	T	HLA-DPB1	3	0.054	0.021	0.01193
rs2844537	T	HLA-DPB1	3	0.054	0.022	0.01215
rs9266704	T	HLA-DPB1	3	0.054	0.021	0.01218
rs9266709	T	HLA-DPB1	3	0.054	0.021	0.01186
rs9266710	T	HLA-DPB1	3	0.054	0.021	0.01193
rs9266714	T	HLA-DPB1	3	0.054	0.021	0.01193
rs2507979	T	HLA-DPB1	3	0.054	0.021	0.01193
rs3094597	T	HLA-DPB1	3	0.054	0.021	0.01193
rs2523532	T	HLA-DPB1	3	0.07	0.027	0.01029
rs1521	T	HLA-DPB1	3	0.054	0.021	0.01193
rs2844533	T	HLA-DPB1	3	0.054	0.021	0.01193
rs2523488	T	HLA-DPB1	3	0.065	0.025	0.0104
rs2523486	T	HLA-DPB1	3	0.065	0.025	0.0104
rs2523485	T	HLA-DPB1	3	0.065	0.026	0.01285
rs3016014	T	HLA-DPB1	3	0.067	0.021	0.001923
rs9266747	T	HLA-DPB1	3	0.065	0.025	0.0104
rs3099849	T	HLA-DPB1	3	0.065	0.025	0.0104
rs2442754	T	HLA-DPB1	3	0.069	0.024	0.004247
rs2507974	T	HLA-DPB1	3	0.065	0.025	0.0104
rs7741091	T	HLA-DPB1	3	0.045	0.021	0.03214
rs118061248	T	HLA-DPB1	3	0.164	0.06	0.006298
rs2523480	T	HLA-DPB1	3	0.07	0.027	0.01015
rs116562707	T	HLA-DPB1	3	0.153	0.06	0.01047
rs2596540	T	HLA-DPB1	3	0.071	0.027	0.00946
rs3763288	T	HLA-DPB1	3	0.079	0.039	0.04106
rs6910087	T	HLA-DPB1	3	0.088	0.031	0.004994
rs9380254	T	HLA-DPB1	3	0.086	0.039	0.02594
rs3828875	T	HLA-DPB1	3	0.143	0.058	0.01405
rs9357133	T	HLA-DPB1	3	0.083	0.038	0.02992
rs114869225	T	HLA-DPB1	3	0.143	0.058	0.01434
rs2524279	T	HLA-DPB1	3	0.083	0.038	0.02992
rs4346874	T	HLA-DPB1	3	0.062	0.029	0.03125
rs2596466	T	HLA-DPB1	3	0.084	0.038	0.0295
rs16899646	T	HLA-DPB1	3	0.09	0.032	0.004722
rs2524280	T	HLA-DPB1	3	0.085	0.038	0.02656
rs9501129	T	HLA-DPB1	3	0.064	0.029	0.02527
rs2523684	T	HLA-DPB1	3	0.087	0.038	0.02337
rs2596471	T	HLA-DPB1	3	0.057	0.026	0.02873
rs2523679	T	HLA-DPB1	3	0.084	0.035	0.01842
rs78551378	T	HLA-DPB1	3	0.148	0.055	0.006871
rs79948024	T	HLA-DPB1	3	0.173	0.086	0.04485
rs2844507	T	HLA-DPB1	3	0.047	0.022	0.03259
rs7758090	T	HLA-DPB1	3	0.075	0.036	0.03843
rs9267139	T	HLA-DPB1	3	0.073	0.032	0.02392
rs1055569	T	HLA-DPB1	3	0.042	0.021	0.04319
rs2516440	T	HLA-DPB1	3	0.041	0.021	0.04943
rs2844502	T	HLA-DPB1	3	0.051	0.02	0.01053
rs2596534	T	HLA-DPB1	3	0.062	0.019	0.001117
rs2395488	T	HLA-DPB1	3	0.051	0.02	0.01132
rs2248373	T	HLA-DPB1	3	0.05	0.02	0.01258
rs2243429	T	HLA-DPB1	3	0.051	0.02	0.01022
rs2596536	T	HLA-DPB1	3	0.051	0.02	0.01053
rs2523651	T	HLA-DPB1	3	0.057	0.02	0.003752
rs2516424	T	HLA-DPB1	3	0.051	0.02	0.01051
rs2248613	T	HLA-DPB1	3	0.051	0.02	0.01051
rs2248617	T	HLA-DPB1	3	0.051	0.02	0.01053
rs2523650	T	HLA-DPB1	3	0.043	0.021	0.0386
rs2905722	T	HLA-DPB1	3	0.061	0.026	0.0216
rs2523647	T	HLA-DPB1	3	0.056	0.024	0.01954
rs2523710	T	HLA-DPB1	3	0.067	0.026	0.01072
rs2516507	T	HLA-DPB1	3	0.056	0.019	0.004257
rs2523708	T	HLA-DPB1	3	0.052	0.02	0.009339
rs2523706	T	HLA-DPB1	3	0.052	0.02	0.009319
rs2516504	T	HLA-DPB1	3	0.052	0.02	0.009583
rs2523700	T	HLA-DPB1	3	0.053	0.02	0.007494
rs2516500	T	HLA-DPB1	3	0.051	0.02	0.01016
rs3094009	T	HLA-DPB1	3	0.062	0.025	0.01355
rs2507964	T	HLA-DPB1	3	0.053	0.02	0.00789
rs2516415	T	HLA-DPB1	3	0.054	0.02	0.006486
rs2904783	T	HLA-DPB1	3	0.059	0.019	0.002309
rs3130922	T	HLA-DPB1	3	0.047	0.02	0.01969
rs2395042	T	HLA-DPB1	3	0.05	0.021	0.01513
rs2395043	T	HLA-DPB1	3	0.05	0.021	0.01526
rs2516412	T	HLA-DPB1	3	0.052	0.02	0.009678
rs2516408	T	HLA-DPB1	3	0.053	0.02	0.009302
rs2855804	T	HLA-DPB1	3	0.052	0.02	0.009802
rs2855812	T	HLA-DPB1	3	0.048	0.021	0.02451
rs2242955	T	HLA-DPB1	3	0.066	0.029	0.02498
rs2844499	T	HLA-DPB1	3	0.053	0.02	0.009129
rs2246618	T	HLA-DPB1	3	0.052	0.02	0.009802
rs3131633	T	HLA-DPB1	3	0.054	0.025	0.03231
rs3132459	T	HLA-DPB1	3	0.051	0.023	0.02447
rs2516400	T	HLA-DPB1	3	0.05	0.02	0.01264
rs2395045	T	HLA-DPB1	3	0.052	0.022	0.02122
rs3131631	T	HLA-DPB1	3	0.051	0.022	0.02302
rs3131630	T	HLA-DPB1	3	0.062	0.022	0.005928
rs2516489	T	HLA-DPB1	3	0.053	0.026	0.03877
rs3130637	T	HLA-DPB1	3	0.055	0.022	0.0116
rs3130636	T	HLA-DPB1	3	0.055	0.022	0.01156
rs3132454	T	HLA-DPB1	3	0.047	0.02	0.02005
rs3093994	T	HLA-DPB1	3	0.055	0.022	0.0116
rs3093993	T	HLA-DPB1	3	0.055	0.022	0.0116
rs3095227	T	HLA-DPB1	3	0.055	0.022	0.0116
rs3093992	T	HLA-DPB1	3	0.055	0.022	0.0116
rs3095226	T	HLA-DPB1	3	0.052	0.022	0.0166
rs2259435	T	HLA-DPB1	3	0.053	0.026	0.04138
rs3093982	T	HLA-DPB1	3	0.059	0.026	0.02185
rs2516478	T	HLA-DPB1	3	0.053	0.026	0.04142
rs2523512	T	HLA-DPB1	3	0.052	0.026	0.04213
rs2857709	T	HLA-DPB1	3	0.056	0.027	0.04008
rs73396284	T	HLA-DPB1	3	0.104	0.038	0.005691
rs35502919	T	HLA-DPB1	3	-0.085	0.043	0.04877
rs2736155	T	HLA-DPB1	3	0.042	0.019	0.02979
rs2178899	T	HLA-DPB1	3	0.08	0.028	0.004249
rs750332	T	HLA-DPB1	3	0.051	0.024	0.0354
rs743400	T	HLA-DPB1	3	0.102	0.037	0.006242
rs1077393	T	HLA-DPB1	3	0.042	0.019	0.03068
rs1052486	T	HLA-DPB1	3	0.042	0.019	0.03068
rs760293	T	HLA-DPB1	3	0.051	0.024	0.0354
rs2242656	T	HLA-DPB1	3	0.056	0.023	0.01479
rs2844463	T	HLA-DPB1	3	-0.065	0.028	0.01995
rs707974	T	HLA-DPB1	3	-0.065	0.031	0.03307
rs28366155	T	HLA-DPB1	3	0.102	0.037	0.006279
rs1266071	T	HLA-DPB1	3	-0.065	0.031	0.03431
rs28366157	T	HLA-DPB1	3	0.134	0.041	0.001213
rs9267546	T	HLA-DPB1	3	-0.067	0.033	0.04448
rs9267547	T	HLA-DPB1	3	-0.067	0.033	0.04448
rs6916278	T	HLA-DPB1	3	0.105	0.037	0.005147
rs3131384	T	HLA-DPB1	3	0.056	0.025	0.02817
rs28366162	T	HLA-DPB1	3	0.097	0.036	0.008156
rs2272592	T	HLA-DPB1	3	0.058	0.025	0.02175
rs3117572	T	HLA-DPB1	3	0.059	0.025	0.01992
rs707937	T	HLA-DPB1	3	0.087	0.024	0.0003321
rs2227956	T	HLA-DPB1	3	0.055	0.025	0.02972
rs7757496	T	HLA-DPB1	3	0.07	0.035	0.04606
rs2471980	T	HLA-DPB1	3	0.039	0.02	0.0483
rs9267577	T	HLA-DPB1	3	0.055	0.025	0.02967
rs7451017	T	HLA-DPB1	3	0.053	0.025	0.03662
rs9267649	T	HLA-DPB1	3	0.053	0.025	0.03662
rs12661281	T	HLA-DPB1	3	0.067	0.028	0.01957
rs2844456	T	HLA-DPB1	3	-0.09	0.043	0.03538
rs9267673	T	HLA-DPB1	3	-0.068	0.032	0.03421
rs9267677	T	HLA-DPB1	3	-0.094	0.032	0.003354
rs34555781	T	HLA-DPB1	3	0.095	0.047	0.04263
rs444921	T	HLA-DPB1	3	0.061	0.027	0.02653
rs406936	T	HLA-DPB1	3	0.061	0.027	0.02653
rs454212	T	HLA-DPB1	3	0.061	0.027	0.02653
rs453821	T	HLA-DPB1	3	0.061	0.027	0.02653
rs13217120	T	HLA-DPB1	3	0.113	0.048	0.01818
rs34241101	T	HLA-DPB1	3	-0.089	0.037	0.01753
rs449643	T	HLA-DPB1	3	0.061	0.027	0.02653
rs17207867	T	HLA-DPB1	3	-0.095	0.035	0.007094
rs35337578	T	HLA-DPB1	3	-0.095	0.035	0.007094
rs387608	T	HLA-DPB1	3	0.061	0.027	0.02688
rs17207923	T	HLA-DPB1	3	0.157	0.062	0.01073
rs3130287	T	HLA-DPB1	3	0.065	0.028	0.02048
rs204899	T	HLA-DPB1	3	0.065	0.033	0.0474
rs3117182	T	HLA-DPB1	3	0.066	0.028	0.01958
rs3134954	T	HLA-DPB1	3	0.07	0.028	0.01347
rs3130342	T	HLA-DPB1	3	0.07	0.028	0.01347
rs62402722	T	HLA-DPB1	3	0.101	0.05	0.04225
rs3130279	T	HLA-DPB1	3	0.07	0.028	0.01276
rs3134604	T	HLA-DPB1	3	0.067	0.029	0.02
rs3134603	T	HLA-DPB1	3	0.065	0.028	0.02154
rs41268924	T	HLA-DPB1	3	-0.091	0.044	0.0377
rs3130283	T	HLA-DPB1	3	0.074	0.028	0.008558
rs41268932	T	HLA-DPB1	3	-0.096	0.044	0.02999
rs2022059	T	HLA-DPB1	3	-0.112	0.042	0.007466
rs2856437	T	HLA-DPB1	3	-0.112	0.042	0.007466
rs2071279	T	HLA-DPB1	3	0.049	0.022	0.0252
rs9267820	T	HLA-DPB1	3	0.046	0.021	0.02973
rs8192575	T	HLA-DPB1	3	-0.126	0.039	0.001254
rs9267821	T	HLA-DPB1	3	0.044	0.021	0.03724
rs9267833	T	HLA-DPB1	3	0.049	0.022	0.02685
rs2555469	T	HLA-DPB1	3	-0.127	0.039	0.001123
rs206019	T	HLA-DPB1	3	-0.058	0.029	0.04691
rs2071285	T	HLA-DPB1	3	-0.127	0.039	0.001123
rs206016	T	HLA-DPB1	3	-0.058	0.029	0.04691
rs3131290	T	HLA-DPB1	3	0.046	0.02	0.01835
rs2854050	T	HLA-DPB1	3	-0.129	0.039	0.0009797
rs429853	T	HLA-DPB1	3	0.04	0.019	0.03846
rs430916	T	HLA-DPB1	3	0.056	0.022	0.01093
rs434841	T	HLA-DPB1	3	0.049	0.022	0.02447
rs2854048	T	HLA-DPB1	3	-0.169	0.064	0.008409
rs397081	T	HLA-DPB1	3	-0.123	0.048	0.009988
rs479536	T	HLA-DPB1	3	0.086	0.039	0.02681
rs510321	T	HLA-DPB1	3	0.053	0.026	0.04007
rs483574	T	HLA-DPB1	3	0.054	0.026	0.03823
rs482759	T	HLA-DPB1	3	0.053	0.026	0.04007
rs374205	T	HLA-DPB1	3	0.085	0.035	0.01524
rs404890	T	HLA-DPB1	3	0.04	0.02	0.04368
rs2849015	T	HLA-DPB1	3	0.04	0.02	0.04649
rs508445	T	HLA-DPB1	3	-0.108	0.042	0.01029
rs693797	T	HLA-DPB1	3	0.041	0.02	0.03812
rs549182	T	HLA-DPB1	3	-0.171	0.061	0.005421
rs549270	T	HLA-DPB1	3	-0.162	0.05	0.00125
rs10223710	T	HLA-DPB1	3	0.052	0.026	0.04167
rs9296015	T	HLA-DPB1	3	0.052	0.026	0.04167
rs4959089	T	HLA-DPB1	3	0.052	0.026	0.04167
rs4959090	T	HLA-DPB1	3	0.052	0.026	0.04167
rs6921945	T	HLA-DPB1	3	0.052	0.026	0.04167
rs12525893	T	HLA-DPB1	3	0.055	0.026	0.03284
rs17201917	T	HLA-DPB1	3	0.061	0.027	0.02531
rs28366171	T	HLA-DPB1	3	0.061	0.027	0.02531
rs17422727	T	HLA-DPB1	3	0.061	0.027	0.02531
rs28366180	T	HLA-DPB1	3	0.09	0.038	0.01839
rs17208671	T	HLA-DPB1	3	0.056	0.024	0.01718
rs113669229	T	HLA-DPB1	3	0.053	0.026	0.03928
rs4248166	T	HLA-DPB1	3	0.051	0.026	0.04765
rs9380293	T	HLA-DPB1	3	-0.154	0.065	0.01802
rs9405098	T	HLA-DPB1	3	-0.154	0.065	0.01802
rs9380294	T	HLA-DPB1	3	-0.178	0.07	0.01155
rs28366195	T	HLA-DPB1	3	0.099	0.043	0.01966
rs4959100	T	HLA-DPB1	3	0.062	0.029	0.03395
rs9469110	T	HLA-DPB1	3	0.062	0.029	0.03395
rs9501626	T	HLA-DPB1	3	0.062	0.029	0.03395
rs2027856	T	HLA-DPB1	3	0.062	0.029	0.03395
rs14004	T	HLA-DPB1	3	-0.041	0.02	0.0382
rs6911777	T	HLA-DPB1	3	0.105	0.036	0.003736
rs12524661	T	HLA-DPB1	3	0.099	0.042	0.01951
rs4632888	T	HLA-DPB1	3	0.101	0.042	0.01723
rs17202787	T	HLA-DPB1	3	0.078	0.038	0.04079
HLA_DQA1_01.03	T	HLA-DPB1	3	-0.096	0.043	0.02593
rs9276360	T	HLA-DPB1	3	-0.04	0.02	0.04575
rs2857211	T	HLA-DPB1	3	-0.043	0.02	0.03367
rs2071479	T	HLA-DPB1	3	0.17	0.059	0.0042
rs1383258	T	HLA-DPB1	3	0.098	0.045	0.03121
rs2071554	T	HLA-DPB1	3	0.108	0.048	0.02565
rs77152259	T	HLA-DPB1	3	0.17	0.059	0.00426
rs73410789	T	HLA-DPB1	3	0.17	0.059	0.00426
rs241439	T	HLA-DPB1	3	-0.041	0.02	0.04193
rs62397688	T	HLA-DPB1	3	0.1	0.05	0.0478
rs2071466	T	HLA-DPB1	3	-0.065	0.022	0.002648
rs2071465	T	HLA-DPB1	3	-0.041	0.019	0.03389
rs2071544	T	HLA-DPB1	3	-0.037	0.019	0.04999
rs4148870	T	HLA-DPB1	3	-0.041	0.019	0.03402
rs2071552	T	HLA-DPB1	3	-0.037	0.019	0.04823
rs3763349	T	HLA-DPB1	3	-0.04	0.019	0.03342
rs9276810	T	HLA-DPB1	3	-0.038	0.019	0.04314
rs2071540	T	HLA-DPB1	3	-0.043	0.019	0.02726
rs1351383	T	HLA-DPB1	3	-0.045	0.02	0.02156
rs1351382	T	HLA-DPB1	3	-0.045	0.02	0.02156
rs4713600	T	HLA-DPB1	3	-0.04	0.02	0.04058
rs3763348	T	HLA-DPB1	3	-0.042	0.019	0.02888
rs3763347	T	HLA-DPB1	3	-0.044	0.02	0.02413
rs3763346	T	HLA-DPB1	3	-0.047	0.019	0.01518
rs2071534	T	HLA-DPB1	3	-0.047	0.019	0.01531
rs17587	T	HLA-DPB1	3	-0.06	0.022	0.005477
rs2071477	T	HLA-DPB1	3	-0.044	0.02	0.02454
rs2071476	T	HLA-DPB1	3	-0.047	0.019	0.01537
rs9276815	T	HLA-DPB1	3	-0.044	0.021	0.03206
rs6930981	T	HLA-DPB1	3	-0.047	0.019	0.0155
rs9276818	T	HLA-DPB1	3	-0.041	0.02	0.03625
rs9276820	T	HLA-DPB1	3	-0.048	0.019	0.0135
rs9276825	T	HLA-DPB1	3	-0.048	0.019	0.01345
rs7767288	T	HLA-DPB1	3	-0.046	0.02	0.01945
rs7766900	T	HLA-DPB1	3	-0.048	0.019	0.01369
rs6938130	T	HLA-DPB1	3	-0.041	0.02	0.03665
rs9276831	T	HLA-DPB1	3	-0.08	0.031	0.008955
rs3752430	T	HLA-DPB1	3	-0.041	0.019	0.03218
rs1383267	T	HLA-DPB1	3	-0.041	0.02	0.03679
rs1871667	T	HLA-DPB1	3	-0.046	0.02	0.01969
rs6904838	T	HLA-DPB1	3	-0.045	0.02	0.02685
rs6931062	T	HLA-DPB1	3	-0.045	0.02	0.02696
rs9276833	T	HLA-DPB1	3	-0.045	0.02	0.02717
rs9276834	T	HLA-DPB1	3	-0.05	0.02	0.01384
rs1580345	T	HLA-DPB1	3	-0.046	0.02	0.02448
rs6906376	T	HLA-DPB1	3	-0.046	0.02	0.02458
rs6929078	T	HLA-DPB1	3	-0.046	0.02	0.02458
rs7453903	T	HLA-DPB1	3	-0.046	0.02	0.02468
rs9276845	T	HLA-DPB1	3	-0.046	0.02	0.02478
rs9276846	T	HLA-DPB1	3	-0.046	0.02	0.02478
rs9276859	T	HLA-DPB1	3	-0.046	0.02	0.02498
rs9276864	T	HLA-DPB1	3	-0.045	0.02	0.02804
rs9276883	T	HLA-DPB1	3	-0.045	0.02	0.02518
rs9276884	T	HLA-DPB1	3	-0.045	0.02	0.02518
rs7757767	T	HLA-DPB1	3	-0.045	0.02	0.02518
rs9276894	T	HLA-DPB1	3	-0.045	0.02	0.02804
rs2621426	T	HLA-DPB1	3	-0.045	0.02	0.02804
rs9276899	T	HLA-DPB1	3	-0.045	0.02	0.02852
rs9276900	T	HLA-DPB1	3	-0.047	0.02	0.02146
rs570858473	T	HLA-DPB1	3	-0.045	0.02	0.02826
rs2170185	T	HLA-DPB1	3	-0.045	0.02	0.02852
rs2127676	T	HLA-DPB1	3	-0.053	0.02	0.00886
rs9276909	T	HLA-DPB1	3	-0.061	0.022	0.004893
rs2127675	T	HLA-DPB1	3	-0.045	0.02	0.0286
rs9276912	T	HLA-DPB1	3	-0.045	0.02	0.0256
rs4947259	T	HLA-DPB1	3	-0.045	0.02	0.0256
rs2018501	T	HLA-DPB1	3	-0.042	0.019	0.0267
rs9276913	T	HLA-DPB1	3	-0.042	0.019	0.0267
rs241410	T	HLA-DPB1	3	-0.043	0.019	0.02316
rs241408	T	HLA-DPB1	3	-0.042	0.019	0.02652
rs9276915	T	HLA-DPB1	3	-0.051	0.022	0.01946
rs154978	T	HLA-DPB1	3	-0.04	0.019	0.03605
rs12662077	T	HLA-DPB1	3	-0.11	0.04	0.005943
rs1050391	T	HLA-DPB1	3	-0.066	0.033	0.04444
rs206776	T	HLA-DPB1	3	-0.043	0.021	0.04399
rs86567	T	HLA-DPB1	3	-0.055	0.026	0.03237
rs9276991	T	HLA-DPB1	3	-0.108	0.043	0.01099
rs9276992	T	HLA-DPB1	3	-0.108	0.043	0.01099
rs6936620	T	HLA-DPB1	3	-0.074	0.031	0.01754
rs72858180	T	HLA-DPB1	3	-0.133	0.045	0.003166
rs6906405	T	HLA-DPB1	3	-0.131	0.044	0.002609
rs6933782	T	HLA-DPB1	3	-0.135	0.044	0.002119
rs6933989	T	HLA-DPB1	3	-0.129	0.044	0.003192
rs17220674	T	HLA-DPB1	3	-0.121	0.045	0.007774
rs17220695	T	HLA-DPB1	3	-0.135	0.045	0.003058
rs17214311	T	HLA-DPB1	3	-0.137	0.045	0.002458
rs3128941	T	HLA-DPB1	3	-0.052	0.021	0.01451
rs9277026	T	HLA-DPB1	3	-0.055	0.026	0.03074
rs9277027	T	HLA-DPB1	3	-0.078	0.029	0.007525
rs9277029	T	HLA-DPB1	3	-0.068	0.029	0.02003
rs423196	T	HLA-DPB1	3	0.055	0.028	0.04683
rs406477	T	HLA-DPB1	3	0.057	0.027	0.03749
rs9277053	T	HLA-DPB1	3	-0.073	0.029	0.01175
rs7774158	T	HLA-DPB1	3	-0.067	0.024	0.004407
rs441576	T	HLA-DPB1	3	-0.054	0.02	0.008065
rs398762	T	HLA-DPB1	3	-0.073	0.022	0.0009474
rs405612	T	HLA-DPB1	3	-0.08	0.025	0.001462
rs383887	T	HLA-DPB1	3	-0.078	0.024	0.001405
rs9277097	T	HLA-DPB1	3	0.088	0.042	0.03506
rs2567274	T	HLA-DPB1	3	-0.078	0.024	0.00147
rs375912	T	HLA-DPB1	3	-0.078	0.024	0.00147
rs2105929	T	HLA-DPB1	3	-0.077	0.028	0.005507
rs9277334	T	HLA-DPB1	3	0.08	0.03	0.006798
rs9277336	T	HLA-DPB1	3	0.08	0.03	0.00679
rs9277338	T	HLA-DPB1	3	0.115	0.032	0.0003782
rs2071362	T	HLA-DPB1	3	0.08	0.03	0.006798
rs2301226	T	HLA-DPB1	3	0.08	0.03	0.00679
rs9277341	T	HLA-DPB1	3	0.042	0.021	0.04985
rs2856830	T	HLA-DPB1	3	0.11	0.031	0.0003329
rs2071349	T	HLA-DPB1	3	0.1	0.029	0.000661
HLA_DPB1_02	T	HLA-DPB1	3	0.096	0.029	0.001022
HLA_DPB1_02.01	T	HLA-DPB1	3	0.1	0.029	0.0007311
HLA_DPB1_04	T	HLA-DPB1	3	-0.081	0.027	0.002548
HLA_DPB1_04.02	T	HLA-DPB1	3	-0.068	0.032	0.03335
HLA_DPB1_13	T	HLA-DPB1	3	0.14	0.066	0.03511
HLA_DPB1_13.01	T	HLA-DPB1	3	0.14	0.066	0.03511
rs6899657	T	HLA-DPB1	3	-0.089	0.041	0.02819
rs9277378	T	HLA-DPB1	3	-0.208	0.072	0.004121
rs9277545	T	HLA-DPB1	3	-0.091	0.04	0.02258
rs9277555	T	HLA-DPB1	3	-0.091	0.04	0.02258
rs3091284	T	HLA-DPB1	3	-0.089	0.041	0.03071
rs9277569	T	HLA-DPB1	3	0.107	0.031	0.0005188
rs3128972	T	HLA-DPB1	3	-0.078	0.04	0.04949
rs2179920	T	HLA-DPB1	3	-0.075	0.036	0.03872
rs2179919	T	HLA-DPB1	3	-0.078	0.04	0.04949
rs3128917	T	HLA-DPB1	3	-0.078	0.04	0.04949
rs2295119	T	HLA-DPB1	3	0.091	0.03	0.002704
rs3128918	T	HLA-DPB1	3	-0.054	0.027	0.04784
rs2064474	T	HLA-DPB1	3	-0.083	0.037	0.02325
rs3117234	T	HLA-DPB1	3	-0.083	0.037	0.02325
rs3130212	T	HLA-DPB1	3	-0.083	0.037	0.02325
rs3117231	T	HLA-DPB1	3	-0.094	0.041	0.02248
rs9277626	T	HLA-DPB1	3	0.042	0.021	0.04562
rs41288893	T	HLA-DPB1	3	-0.061	0.031	0.04739
rs9391752	T	HLA-DPB1	3	-0.045	0.023	0.04558
rs9469374	T	HLA-DPB1	3	-0.06	0.031	0.04958
rs115641163	T	HLA-DPB1	3	-0.064	0.031	0.04061
rs1704996	T	HLA-DPB1	3	-0.096	0.047	0.03911
rs3116713	T	HLA-DPB1	3	-0.069	0.033	0.03549
rs210130	T	HLA-DPB1	3	-0.044	0.02	0.02852
rs210132	T	HLA-DPB1	3	-0.042	0.02	0.03737
rs2296340	T	HLA-DPB1	3	0.066	0.029	0.0232
rs2229638	T	HLA-DPB1	3	-0.069	0.031	0.02409
rs559290	T	HLA-DPB1	3	-0.071	0.033	0.02853
rs1547671	T	HLA-DPB1	3	-0.043	0.019	0.02577
rs2395399	T	HLA-DPB1	3	-0.047	0.022	0.03029
rs9394169	T	HLA-DPB1	3	-0.044	0.019	0.02129
rs3957165	T	HLA-DPB1	3	-0.05	0.025	0.04132
rs9469599	T	HLA-DPB1	3	0.07	0.034	0.04259
rs9368778	T	HLA-DPB1	3	-0.081	0.032	0.01086
rs62397627	T	HLA-DPB1	3	0.051	0.025	0.03706
rs12214637	T	HLA-DPB1	3	-0.056	0.024	0.01888
rs10947460	T	HLA-DPB1	3	-0.061	0.024	0.0113
rs1003976	T	HLA-DPB1	3	0.049	0.023	0.03102
rs1324582	T	HLA-DPB1	3	-0.048	0.02	0.01755
rs4713711	T	HLA-DPB1	3	-0.052	0.021	0.01331
rs10947463	T	HLA-DPB1	3	-0.065	0.027	0.01438
rs12214429	T	HLA-DPB1	3	-0.061	0.027	0.02169
rs4711363	T	HLA-DPB1	3	-0.06	0.021	0.004823
rs12191571	T	HLA-DPB1	3	0.09	0.043	0.03657
rs12216193	T	HLA-DPB1	3	0.096	0.044	0.02728
rs9469633	T	HLA-DPB1	3	0.095	0.043	0.02883
rs79483379	T	HLA-DPB1	4	-0.23	0.066	0.0005343
rs116464870	T	HLA-DPB1	4	0.132	0.053	0.0121
rs114927745	T	HLA-DPB1	4	0.133	0.052	0.01052
rs11756674	T	HLA-DPB1	4	-0.262	0.069	0.0001577
rs9263600	T	HLA-DPB1	4	-0.077	0.031	0.01328
rs9263607	T	HLA-DPB1	4	-0.077	0.031	0.01328
rs11754821	T	HLA-DPB1	4	-0.077	0.031	0.01328
rs2233982	T	HLA-DPB1	4	0.133	0.052	0.01052
rs2270190	T	HLA-DPB1	4	-0.082	0.031	0.00713
rs9501055	T	HLA-DPB1	4	-0.054	0.026	0.03599
rs13200022	T	HLA-DPB1	4	-0.053	0.026	0.03815
rs115928361	T	HLA-DPB1	4	0.131	0.052	0.01238
rs130069	T	HLA-DPB1	4	0.136	0.052	0.009671
rs114922326	T	HLA-DPB1	4	0.136	0.052	0.009671
rs17197080	T	HLA-DPB1	4	0.136	0.052	0.009671
rs16898861	T	HLA-DPB1	4	0.136	0.052	0.009671
rs6929434	T	HLA-DPB1	4	0.136	0.052	0.009671
rs17840029	T	HLA-DPB1	4	0.136	0.052	0.009671
rs567929056	T	HLA-DPB1	4	0.141	0.052	0.006871
rs887464	T	HLA-DPB1	4	0.04	0.019	0.03952
rs6921663	T	HLA-DPB1	4	0.056	0.024	0.0217
rs115036790	T	HLA-DPB1	4	0.141	0.052	0.006996
rs6899874	T	HLA-DPB1	4	0.056	0.024	0.0217
rs28397282	T	HLA-DPB1	4	0.056	0.024	0.0217
rs9404983	T	HLA-DPB1	4	0.055	0.024	0.02305
rs28397285	T	HLA-DPB1	4	0.056	0.024	0.0217
rs11381232	T	HLA-DPB1	4	0.056	0.024	0.0217
rs4122189	T	HLA-DPB1	4	0.056	0.024	0.0217
rs9366769	T	HLA-DPB1	4	0.056	0.024	0.0217
rs10807081	T	HLA-DPB1	4	0.068	0.033	0.03948
rs16898922	T	HLA-DPB1	4	0.143	0.053	0.006541
rs6907451	T	HLA-DPB1	4	0.051	0.025	0.04232
rs3130941	T	HLA-DPB1	4	0.07	0.027	0.008866
rs3134782	T	HLA-DPB1	4	0.07	0.027	0.008866
rs3869115	T	HLA-DPB1	4	-0.138	0.051	0.007404
rs3868082	T	HLA-DPB1	4	0.042	0.019	0.03328
rs2394943	T	HLA-DPB1	4	0.048	0.023	0.03264
rs9264391	T	HLA-DPB1	4	-0.064	0.027	0.01552
HLA_C_02.02	T	HLA-DPB1	4	0.112	0.054	0.03938
HLA_C_03.04	T	HLA-DPB1	4	0.081	0.036	0.02562
HLA_C_12.03	T	HLA-DPB1	4	0.156	0.052	0.002858
rs2844621	T	HLA-DPB1	4	0.06	0.021	0.003537
rs2524084	T	HLA-DPB1	4	0.047	0.019	0.01535
rs2524082	T	HLA-DPB1	4	0.046	0.019	0.01707
rs566445737	T	HLA-DPB1	4	0.06	0.021	0.003537
rs9264733	T	HLA-DPB1	4	0.044	0.022	0.04542
rs115330968	T	HLA-DPB1	4	0.157	0.053	0.002981
rs16899214	T	HLA-DPB1	4	0.157	0.053	0.002981
rs115628514	T	HLA-DPB1	4	0.153	0.052	0.002996
rs9265423	T	HLA-DPB1	4	0.047	0.02	0.01827
rs9265424	T	HLA-DPB1	4	0.047	0.02	0.01835
rs115424900	T	HLA-DPB1	4	0.134	0.049	0.006177
rs9265473	T	HLA-DPB1	4	0.048	0.02	0.01485
rs9265476	T	HLA-DPB1	4	0.047	0.02	0.01728
rs9265477	T	HLA-DPB1	4	0.047	0.02	0.01728
rs9265478	T	HLA-DPB1	4	0.047	0.02	0.01728
rs9265479	T	HLA-DPB1	4	0.045	0.02	0.02183
rs9265562	T	HLA-DPB1	4	0.038	0.019	0.04836
rs9265565	T	HLA-DPB1	4	0.047	0.02	0.01834
rs9265569	T	HLA-DPB1	4	0.04	0.019	0.0398
rs9265572	T	HLA-DPB1	4	0.055	0.021	0.007667
rs9265573	T	HLA-DPB1	4	0.047	0.02	0.01659
rs6937871	T	HLA-DPB1	4	0.039	0.019	0.04145
rs9265577	T	HLA-DPB1	4	0.047	0.02	0.01851
rs9265579	T	HLA-DPB1	4	0.047	0.02	0.01849
rs9265596	T	HLA-DPB1	4	0.047	0.02	0.01807
rs9265604	T	HLA-DPB1	4	0.047	0.02	0.01825
rs9265608	T	HLA-DPB1	4	0.047	0.02	0.01697
rs9265611	T	HLA-DPB1	4	0.047	0.02	0.01858
rs9265616	T	HLA-DPB1	4	0.047	0.02	0.01827
rs9265635	T	HLA-DPB1	4	0.047	0.02	0.01739
rs9265637	T	HLA-DPB1	4	0.046	0.02	0.01871
rs9265653	T	HLA-DPB1	4	0.044	0.02	0.02691
rs9265654	T	HLA-DPB1	4	0.047	0.02	0.01638
rs9265657	T	HLA-DPB1	4	0.047	0.02	0.01827
rs9265658	T	HLA-DPB1	4	0.054	0.021	0.008451
rs9265660	T	HLA-DPB1	4	0.047	0.02	0.01815
rs9265664	T	HLA-DPB1	4	0.047	0.02	0.01739
rs9265669	T	HLA-DPB1	4	0.047	0.02	0.01831
rs9265674	T	HLA-DPB1	4	0.047	0.02	0.01827
rs9265678	T	HLA-DPB1	4	0.047	0.02	0.01827
rs9265682	T	HLA-DPB1	4	0.047	0.02	0.01827
rs9265688	T	HLA-DPB1	4	0.046	0.02	0.01932
rs9265693	T	HLA-DPB1	4	0.048	0.02	0.01448
rs9265695	T	HLA-DPB1	4	0.046	0.02	0.01863
rs9265700	T	HLA-DPB1	4	0.047	0.02	0.01827
rs9265711	T	HLA-DPB1	4	0.046	0.02	0.01889
rs9265725	T	HLA-DPB1	4	0.045	0.02	0.02333
rs9265727	T	HLA-DPB1	4	0.046	0.02	0.01962
rs6914104	T	HLA-DPB1	4	0.045	0.02	0.02161
rs28732124	T	HLA-DPB1	4	0.054	0.019	0.004946
rs34213882	T	HLA-DPB1	4	0.049	0.02	0.016
rs34650115	T	HLA-DPB1	4	0.049	0.02	0.01599
rs34244713	T	HLA-DPB1	4	0.049	0.02	0.01604
rs35870395	T	HLA-DPB1	4	0.049	0.02	0.01604
rs9391720	T	HLA-DPB1	4	0.04	0.02	0.0432
rs9265956	T	HLA-DPB1	4	0.057	0.02	0.005433
rs9265975	T	HLA-DPB1	4	0.068	0.02	0.000755
rs2246010	T	HLA-DPB1	4	-0.103	0.043	0.01705
rs2246025	T	HLA-DPB1	4	-0.103	0.043	0.01705
rs2844586	T	HLA-DPB1	4	-0.103	0.043	0.01705
rs9405083	T	HLA-DPB1	4	0.048	0.021	0.02441
rs72866766	T	HLA-DPB1	4	0.087	0.039	0.02661
HLA_B_07	T	HLA-DPB1	4	-0.056	0.027	0.04128
HLA_B_15	T	HLA-DPB1	4	0.085	0.036	0.01679
HLA_B_38	T	HLA-DPB1	4	0.224	0.085	0.008726
rs2596478	T	HLA-DPB1	4	0.067	0.027	0.01324
rs59727727	T	HLA-DPB1	4	0.056	0.028	0.04656
rs2596548	T	HLA-DPB1	4	0.059	0.025	0.01979
rs2596549	T	HLA-DPB1	4	0.059	0.025	0.02085
rs2523557	T	HLA-DPB1	4	0.065	0.02	0.001082
rs4959062	T	HLA-DPB1	4	0.047	0.019	0.0153
rs2596427	T	HLA-DPB1	4	0.059	0.025	0.01979
rs2596429	T	HLA-DPB1	4	0.058	0.026	0.02636
rs6457401	T	HLA-DPB1	4	0.051	0.024	0.02982
rs7743761	T	HLA-DPB1	4	0.056	0.023	0.01385
rs2596433	T	HLA-DPB1	4	0.059	0.025	0.01979
rs4991645	T	HLA-DPB1	4	0.056	0.023	0.01385
rs9266438	T	HLA-DPB1	4	0.059	0.025	0.01979
rs9266441	T	HLA-DPB1	4	0.059	0.025	0.01979
rs2596438	T	HLA-DPB1	4	0.057	0.025	0.02235
rs6936035	T	HLA-DPB1	4	0.064	0.024	0.008264
rs2523644	T	HLA-DPB1	4	0.062	0.025	0.01466
rs2254556	T	HLA-DPB1	4	0.059	0.025	0.01979
rs4463302	T	HLA-DPB1	4	0.075	0.038	0.0468
rs3997982	T	HLA-DPB1	4	0.062	0.025	0.01466
rs13202464	T	HLA-DPB1	4	0.075	0.038	0.04861
rs9266596	T	HLA-DPB1	4	0.062	0.025	0.01466
rs4959070	T	HLA-DPB1	4	0.059	0.025	0.01979
rs7775117	T	HLA-DPB1	4	0.071	0.024	0.002868
rs2507982	T	HLA-DPB1	4	0.059	0.025	0.01979
rs4959071	T	HLA-DPB1	4	0.057	0.028	0.04182
rs4713460	T	HLA-DPB1	4	0.061	0.021	0.003605
rs4713462	T	HLA-DPB1	4	0.055	0.021	0.008891
rs2596573	T	HLA-DPB1	4	0.064	0.021	0.002983
rs3094592	T	HLA-DPB1	4	0.064	0.021	0.002974
rs9266672	T	HLA-DPB1	4	0.064	0.021	0.002983
rs9266673	T	HLA-DPB1	4	0.064	0.021	0.002983
rs9266674	T	HLA-DPB1	4	0.064	0.021	0.002983
rs9266681	T	HLA-DPB1	4	0.051	0.02	0.01176
rs9266683	T	HLA-DPB1	4	0.063	0.021	0.003439
rs9266684	T	HLA-DPB1	4	0.051	0.02	0.01179
rs9266689	T	HLA-DPB1	4	0.049	0.02	0.01516
rs9266694	T	HLA-DPB1	4	0.063	0.021	0.003439
rs2844538	T	HLA-DPB1	4	0.051	0.02	0.01203
rs2844537	T	HLA-DPB1	4	0.063	0.021	0.003522
rs2844536	T	HLA-DPB1	4	0.049	0.02	0.01546
rs9266704	T	HLA-DPB1	4	0.063	0.021	0.003532
rs9266709	T	HLA-DPB1	4	0.063	0.021	0.003419
rs9266710	T	HLA-DPB1	4	0.063	0.021	0.003439
rs9266714	T	HLA-DPB1	4	0.063	0.021	0.003439
rs2507979	T	HLA-DPB1	4	0.063	0.021	0.003439
rs3094597	T	HLA-DPB1	4	0.063	0.021	0.003439
rs2523532	T	HLA-DPB1	4	0.059	0.027	0.03109
rs1521	T	HLA-DPB1	4	0.063	0.021	0.003439
rs2844533	T	HLA-DPB1	4	0.063	0.021	0.003439
rs2523488	T	HLA-DPB1	4	0.059	0.025	0.01979
rs2523486	T	HLA-DPB1	4	0.059	0.025	0.01979
rs2523485	T	HLA-DPB1	4	0.06	0.026	0.02282
rs3016014	T	HLA-DPB1	4	0.057	0.022	0.008545
rs9266747	T	HLA-DPB1	4	0.059	0.025	0.01979
rs3099849	T	HLA-DPB1	4	0.059	0.025	0.01979
rs2442754	T	HLA-DPB1	4	0.063	0.024	0.008651
rs2442749	T	HLA-DPB1	4	0.043	0.022	0.04831
rs28752476	T	HLA-DPB1	4	-0.065	0.032	0.0399
rs2507974	T	HLA-DPB1	4	0.059	0.025	0.01979
rs118061248	T	HLA-DPB1	4	0.156	0.06	0.00921
rs2523480	T	HLA-DPB1	4	0.059	0.027	0.03074
rs116562707	T	HLA-DPB1	4	0.145	0.059	0.01455
rs2596540	T	HLA-DPB1	4	0.06	0.027	0.02885
rs6910087	T	HLA-DPB1	4	0.076	0.031	0.01585
rs3828875	T	HLA-DPB1	4	0.136	0.058	0.01899
rs114869225	T	HLA-DPB1	4	0.136	0.058	0.01936
rs16899646	T	HLA-DPB1	4	0.076	0.032	0.0176
rs78551378	T	HLA-DPB1	4	0.151	0.054	0.005629
rs79948024	T	HLA-DPB1	4	0.18	0.086	0.03606
rs7758090	T	HLA-DPB1	4	0.071	0.036	0.04964
rs2844502	T	HLA-DPB1	4	0.05	0.02	0.01232
rs2596534	T	HLA-DPB1	4	0.061	0.019	0.00131
rs2395488	T	HLA-DPB1	4	0.049	0.02	0.01318
rs2243429	T	HLA-DPB1	4	0.05	0.02	0.01194
rs2596536	T	HLA-DPB1	4	0.05	0.02	0.01232
rs2523651	T	HLA-DPB1	4	0.045	0.02	0.02538
rs2516424	T	HLA-DPB1	4	0.05	0.02	0.01229
rs2248613	T	HLA-DPB1	4	0.05	0.02	0.01229
rs2248617	T	HLA-DPB1	4	0.05	0.02	0.01232
rs2523710	T	HLA-DPB1	4	0.059	0.026	0.02627
rs2516507	T	HLA-DPB1	4	0.043	0.02	0.02866
rs2523708	T	HLA-DPB1	4	0.051	0.02	0.01085
rs2523706	T	HLA-DPB1	4	0.051	0.02	0.01082
rs2516504	T	HLA-DPB1	4	0.051	0.02	0.01109
rs2523700	T	HLA-DPB1	4	0.052	0.02	0.009131
rs2516500	T	HLA-DPB1	4	0.05	0.02	0.01167
rs2507964	T	HLA-DPB1	4	0.053	0.02	0.007979
rs2516415	T	HLA-DPB1	4	0.054	0.02	0.006621
rs2904783	T	HLA-DPB1	4	0.048	0.02	0.01453
rs2395042	T	HLA-DPB1	4	0.041	0.021	0.04703
rs2395043	T	HLA-DPB1	4	0.041	0.021	0.0474
rs2516412	T	HLA-DPB1	4	0.056	0.02	0.005574
rs2516408	T	HLA-DPB1	4	0.057	0.02	0.005138
rs2534671	T	HLA-DPB1	4	-0.049	0.02	0.01313
rs2855804	T	HLA-DPB1	4	0.056	0.02	0.00569
rs2855812	T	HLA-DPB1	4	0.05	0.021	0.02003
rs2844499	T	HLA-DPB1	4	0.056	0.02	0.005138
rs2246618	T	HLA-DPB1	4	0.056	0.02	0.00569
rs2516400	T	HLA-DPB1	4	0.054	0.02	0.00732
rs2516491	T	HLA-DPB1	4	0.054	0.022	0.01225
rs3131630	T	HLA-DPB1	4	0.046	0.023	0.04355
rs3130637	T	HLA-DPB1	4	0.044	0.022	0.04791
rs3130636	T	HLA-DPB1	4	0.044	0.022	0.04774
rs3093994	T	HLA-DPB1	4	0.044	0.022	0.04791
rs3093993	T	HLA-DPB1	4	0.044	0.022	0.04791
rs3095227	T	HLA-DPB1	4	0.044	0.022	0.04791
rs3093992	T	HLA-DPB1	4	0.044	0.022	0.04791
rs2736191	T	HLA-DPB1	4	-0.14	0.051	0.005849
rs2736155	T	HLA-DPB1	4	0.039	0.019	0.04155
rs2178899	T	HLA-DPB1	4	0.059	0.029	0.03932
rs1077394	T	HLA-DPB1	4	0.05	0.021	0.01497
rs1077393	T	HLA-DPB1	4	0.039	0.019	0.04258
rs1052486	T	HLA-DPB1	4	0.039	0.019	0.04258
rs2242656	T	HLA-DPB1	4	0.051	0.023	0.02652
rs2844463	T	HLA-DPB1	4	-0.065	0.028	0.01979
rs707920	T	HLA-DPB1	4	-0.05	0.022	0.02543
rs7029	T	HLA-DPB1	4	-0.05	0.022	0.02543
rs7992	T	HLA-DPB1	4	-0.049	0.022	0.02696
rs4569	T	HLA-DPB1	4	-0.047	0.022	0.03373
rs805290	T	HLA-DPB1	4	-0.049	0.022	0.02734
rs707918	T	HLA-DPB1	4	-0.049	0.022	0.02734
rs707917	T	HLA-DPB1	4	-0.049	0.022	0.02734
rs805281	T	HLA-DPB1	4	-0.049	0.022	0.02734
rs805277	T	HLA-DPB1	4	-0.044	0.022	0.04677
rs805274	T	HLA-DPB1	4	-0.049	0.022	0.02734
rs805273	T	HLA-DPB1	4	-0.078	0.039	0.04803
rs1266074	T	HLA-DPB1	4	-0.079	0.039	0.04362
rs805287	T	HLA-DPB1	4	-0.046	0.022	0.03842
rs805285	T	HLA-DPB1	4	-0.054	0.024	0.02184
rs385306	T	HLA-DPB1	4	-0.052	0.024	0.03189
rs15574	T	HLA-DPB1	4	-0.052	0.025	0.03474
rs805292	T	HLA-DPB1	4	-0.05	0.025	0.0412
rs12661281	T	HLA-DPB1	4	0.083	0.029	0.00369
rs9267677	T	HLA-DPB1	4	-0.08	0.032	0.01271
rs34241101	T	HLA-DPB1	4	-0.074	0.037	0.04717
rs17207867	T	HLA-DPB1	4	-0.081	0.035	0.02203
rs35337578	T	HLA-DPB1	4	-0.081	0.035	0.02203
rs3134950	T	HLA-DPB1	4	0.039	0.02	0.04814
rs1061808	T	HLA-DPB1	4	0.041	0.02	0.03772
rs3130283	T	HLA-DPB1	4	0.057	0.028	0.04672
rs1035798	T	HLA-DPB1	4	0.045	0.023	0.04779
rs1800624	T	HLA-DPB1	4	0.046	0.023	0.04669
rs2022059	T	HLA-DPB1	4	-0.097	0.042	0.02019
rs2856437	T	HLA-DPB1	4	-0.097	0.042	0.02019
rs2071279	T	HLA-DPB1	4	0.048	0.022	0.02934
rs9267820	T	HLA-DPB1	4	0.045	0.021	0.03278
rs8192575	T	HLA-DPB1	4	-0.112	0.039	0.004096
rs9267821	T	HLA-DPB1	4	0.043	0.021	0.04077
rs3134939	T	HLA-DPB1	4	0.039	0.019	0.04299
rs2071287	T	HLA-DPB1	4	0.04	0.019	0.0374
rs2071277	T	HLA-DPB1	4	0.044	0.019	0.02241
rs9267833	T	HLA-DPB1	4	0.046	0.022	0.0363
rs2555469	T	HLA-DPB1	4	-0.113	0.039	0.003799
rs206019	T	HLA-DPB1	4	-0.074	0.029	0.01251
rs2071285	T	HLA-DPB1	4	-0.113	0.039	0.003799
rs206016	T	HLA-DPB1	4	-0.074	0.029	0.01251
rs206015	T	HLA-DPB1	4	-0.072	0.029	0.01386
rs3131290	T	HLA-DPB1	4	0.053	0.02	0.006866
rs3134799	T	HLA-DPB1	4	0.046	0.019	0.01765
rs2854050	T	HLA-DPB1	4	-0.115	0.039	0.003287
rs3134797	T	HLA-DPB1	4	0.046	0.019	0.01776
rs438475	T	HLA-DPB1	4	-0.063	0.027	0.01941
rs394657	T	HLA-DPB1	4	0.046	0.019	0.01853
rs429853	T	HLA-DPB1	4	0.046	0.019	0.01754
rs430916	T	HLA-DPB1	4	0.05	0.022	0.02166
rs422951	T	HLA-DPB1	4	0.043	0.019	0.02832
rs434841	T	HLA-DPB1	4	0.056	0.022	0.01061
rs2854048	T	HLA-DPB1	4	-0.16	0.064	0.01244
rs397081	T	HLA-DPB1	4	-0.118	0.047	0.01252
rs508445	T	HLA-DPB1	4	-0.102	0.042	0.01493
rs549182	T	HLA-DPB1	4	-0.167	0.061	0.006458
rs549270	T	HLA-DPB1	4	-0.156	0.05	0.001776
rs10947260	T	HLA-DPB1	4	0.083	0.039	0.03603
rs9380293	T	HLA-DPB1	4	-0.152	0.065	0.01861
rs9405098	T	HLA-DPB1	4	-0.152	0.065	0.01861
rs9380294	T	HLA-DPB1	4	-0.173	0.07	0.01325
rs9268670	T	HLA-DPB1	4	-0.044	0.02	0.0279
rs2395183	T	HLA-DPB1	4	0.053	0.026	0.04301
rs12524661	T	HLA-DPB1	4	0.098	0.042	0.01958
rs7754768	T	HLA-DPB1	4	-0.045	0.02	0.02738
rs7775108	T	HLA-DPB1	4	-0.045	0.02	0.02738
rs4632888	T	HLA-DPB1	4	0.1	0.042	0.0169
rs9268832	T	HLA-DPB1	4	-0.041	0.02	0.04369
HLA_DQA1_01.03	T	HLA-DPB1	4	-0.1	0.043	0.019
rs3104406	T	HLA-DPB1	4	-0.045	0.02	0.02449
rs2071479	T	HLA-DPB1	4	0.18	0.059	0.002232
rs1383258	T	HLA-DPB1	4	0.101	0.045	0.0248
rs2071554	T	HLA-DPB1	4	0.111	0.048	0.02123
rs77152259	T	HLA-DPB1	4	0.18	0.059	0.002267
rs73410789	T	HLA-DPB1	4	0.18	0.059	0.002267
rs62397688	T	HLA-DPB1	4	0.11	0.05	0.02904
rs2071466	T	HLA-DPB1	4	-0.059	0.022	0.006611
rs2071540	T	HLA-DPB1	4	-0.038	0.019	0.04566
rs1351383	T	HLA-DPB1	4	-0.042	0.02	0.03201
rs1351382	T	HLA-DPB1	4	-0.042	0.02	0.03201
rs3763348	T	HLA-DPB1	4	-0.04	0.019	0.04063
rs3763347	T	HLA-DPB1	4	-0.041	0.02	0.03602
rs3763346	T	HLA-DPB1	4	-0.044	0.019	0.0219
rs2071534	T	HLA-DPB1	4	-0.044	0.019	0.02207
rs17587	T	HLA-DPB1	4	-0.053	0.022	0.01415
rs2071477	T	HLA-DPB1	4	-0.041	0.02	0.03667
rs2071476	T	HLA-DPB1	4	-0.044	0.019	0.02215
rs6930981	T	HLA-DPB1	4	-0.044	0.019	0.02233
rs9276820	T	HLA-DPB1	4	-0.045	0.019	0.01937
rs9276825	T	HLA-DPB1	4	-0.045	0.019	0.01931
rs7767288	T	HLA-DPB1	4	-0.043	0.02	0.02879
rs7766900	T	HLA-DPB1	4	-0.045	0.019	0.01962
rs9276831	T	HLA-DPB1	4	-0.079	0.03	0.01003
rs3752430	T	HLA-DPB1	4	-0.038	0.019	0.0489
rs1871667	T	HLA-DPB1	4	-0.043	0.02	0.02912
rs9276834	T	HLA-DPB1	4	-0.044	0.02	0.02853
rs1580345	T	HLA-DPB1	4	-0.04	0.02	0.04765
rs6906376	T	HLA-DPB1	4	-0.04	0.02	0.04782
rs6929078	T	HLA-DPB1	4	-0.04	0.02	0.04782
rs7453903	T	HLA-DPB1	4	-0.04	0.02	0.04799
rs9276845	T	HLA-DPB1	4	-0.04	0.02	0.04816
rs9276846	T	HLA-DPB1	4	-0.04	0.02	0.04816
rs9276859	T	HLA-DPB1	4	-0.04	0.02	0.0485
rs9276883	T	HLA-DPB1	4	-0.04	0.02	0.04885
rs9276884	T	HLA-DPB1	4	-0.04	0.02	0.04885
rs7757767	T	HLA-DPB1	4	-0.04	0.02	0.04885
rs9276900	T	HLA-DPB1	4	-0.041	0.02	0.04548
rs2127676	T	HLA-DPB1	4	-0.048	0.02	0.01745
rs9276909	T	HLA-DPB1	4	-0.054	0.022	0.0129
rs2018501	T	HLA-DPB1	4	-0.041	0.019	0.03052
rs9276913	T	HLA-DPB1	4	-0.041	0.019	0.03052
rs241410	T	HLA-DPB1	4	-0.04	0.019	0.03307
rs241408	T	HLA-DPB1	4	-0.041	0.019	0.03087
rs9276915	T	HLA-DPB1	4	-0.044	0.022	0.04648
rs12662077	T	HLA-DPB1	4	-0.1	0.04	0.01246
rs1050391	T	HLA-DPB1	4	-0.074	0.033	0.02431
rs3135029	T	HLA-DPB1	4	-0.072	0.033	0.02849
rs3129297	T	HLA-DPB1	4	-0.069	0.033	0.035
rs3130597	T	HLA-DPB1	4	-0.067	0.033	0.04017
rs3129307	T	HLA-DPB1	4	-0.067	0.033	0.04014
rs1049526	T	HLA-DPB1	4	-0.066	0.033	0.04474
rs3135033	T	HLA-DPB1	4	-0.067	0.033	0.0412
rs206776	T	HLA-DPB1	4	-0.047	0.021	0.02691
rs3129305	T	HLA-DPB1	4	-0.065	0.033	0.04856
rs9500927	T	HLA-DPB1	4	-0.052	0.026	0.04779
rs11757367	T	HLA-DPB1	4	-0.053	0.026	0.04555
rs86567	T	HLA-DPB1	4	-0.06	0.026	0.02088
rs9276991	T	HLA-DPB1	4	-0.103	0.042	0.01529
rs9276992	T	HLA-DPB1	4	-0.103	0.042	0.01529
rs6936620	T	HLA-DPB1	4	-0.068	0.031	0.03007
rs72858180	T	HLA-DPB1	4	-0.13	0.045	0.00376
rs6906405	T	HLA-DPB1	4	-0.129	0.043	0.002856
rs6933782	T	HLA-DPB1	4	-0.132	0.044	0.002502
rs6933989	T	HLA-DPB1	4	-0.127	0.044	0.003702
rs17220674	T	HLA-DPB1	4	-0.118	0.045	0.008885
rs423639	T	HLA-DPB1	4	-0.08	0.035	0.02105
rs17220695	T	HLA-DPB1	4	-0.131	0.045	0.003702
rs17214311	T	HLA-DPB1	4	-0.134	0.045	0.002879
rs3128941	T	HLA-DPB1	4	-0.061	0.021	0.004469
rs9277023	T	HLA-DPB1	4	-0.054	0.026	0.04033
rs9277024	T	HLA-DPB1	4	-0.054	0.026	0.04033
rs9277026	T	HLA-DPB1	4	-0.057	0.025	0.02497
rs9277027	T	HLA-DPB1	4	-0.078	0.029	0.006973
rs9277029	T	HLA-DPB1	4	-0.069	0.029	0.01753
rs9277053	T	HLA-DPB1	4	-0.074	0.029	0.01011
rs7774158	T	HLA-DPB1	4	-0.066	0.023	0.005022
rs441576	T	HLA-DPB1	4	-0.061	0.02	0.002677
rs398762	T	HLA-DPB1	4	-0.071	0.022	0.001195
rs405612	T	HLA-DPB1	4	-0.081	0.025	0.001288
rs383887	T	HLA-DPB1	4	-0.079	0.024	0.001236
rs9277097	T	HLA-DPB1	4	0.092	0.042	0.02738
rs2567274	T	HLA-DPB1	4	-0.078	0.024	0.001307
rs375912	T	HLA-DPB1	4	-0.078	0.024	0.001307
rs2105929	T	HLA-DPB1	4	-0.079	0.028	0.004381
rs9277334	T	HLA-DPB1	4	0.074	0.029	0.01165
rs9277336	T	HLA-DPB1	4	0.074	0.03	0.01181
rs9277338	T	HLA-DPB1	4	0.111	0.032	0.0005914
rs2071362	T	HLA-DPB1	4	0.074	0.029	0.01165
rs2301226	T	HLA-DPB1	4	0.074	0.03	0.01181
rs2856830	T	HLA-DPB1	4	0.105	0.03	0.0005784
rs2071349	T	HLA-DPB1	4	0.093	0.029	0.001426
HLA_DPB1_02	T	HLA-DPB1	4	0.091	0.029	0.001746
HLA_DPB1_02.01	T	HLA-DPB1	4	0.093	0.029	0.001508
HLA_DPB1_04	T	HLA-DPB1	4	-0.075	0.027	0.005237
HLA_DPB1_04.02	T	HLA-DPB1	4	-0.072	0.032	0.02265
HLA_DPB1_13	T	HLA-DPB1	4	0.145	0.066	0.02755
HLA_DPB1_13.01	T	HLA-DPB1	4	0.145	0.066	0.02755
rs9277378	T	HLA-DPB1	4	-0.231	0.072	0.001356
rs9277393	T	HLA-DPB1	4	-0.163	0.082	0.04685
rs9277394	T	HLA-DPB1	4	-0.163	0.082	0.04685
rs9277396	T	HLA-DPB1	4	-0.163	0.082	0.04681
rs9277437	T	HLA-DPB1	4	-0.163	0.082	0.04653
rs9277462	T	HLA-DPB1	4	-0.163	0.082	0.04645
rs9277469	T	HLA-DPB1	4	-0.163	0.082	0.04643
rs9277471	T	HLA-DPB1	4	-0.163	0.082	0.04637
rs9277472	T	HLA-DPB1	4	-0.163	0.082	0.04637
rs1042544	T	HLA-DPB1	4	-0.164	0.08	0.04059
rs931	T	HLA-DPB1	4	-0.164	0.082	0.0445
rs9277533	T	HLA-DPB1	4	-0.162	0.081	0.04632
rs9277538	T	HLA-DPB1	4	-0.162	0.081	0.0463
rs9277542	T	HLA-DPB1	4	-0.162	0.081	0.04626
rs9277554	T	HLA-DPB1	4	-0.178	0.08	0.02618
rs3117228	T	HLA-DPB1	4	-0.162	0.081	0.04614
rs3130188	T	HLA-DPB1	4	-0.162	0.081	0.04612
rs3091282	T	HLA-DPB1	4	-0.162	0.081	0.04612
rs9277569	T	HLA-DPB1	4	0.104	0.031	0.0007168
rs2281390	T	HLA-DPB1	4	-0.058	0.027	0.03429
rs2295119	T	HLA-DPB1	4	0.086	0.03	0.004389
rs3128918	T	HLA-DPB1	4	-0.059	0.027	0.03011
rs2064474	T	HLA-DPB1	4	-0.073	0.037	0.04752
rs3117234	T	HLA-DPB1	4	-0.073	0.037	0.04752
rs3130212	T	HLA-DPB1	4	-0.073	0.037	0.04752
rs41288893	T	HLA-DPB1	4	-0.066	0.031	0.03178
rs2294479	T	HLA-DPB1	4	0.041	0.02	0.04476
rs9391752	T	HLA-DPB1	4	-0.056	0.023	0.01294
rs9469374	T	HLA-DPB1	4	-0.064	0.03	0.03595
rs115641163	T	HLA-DPB1	4	-0.067	0.031	0.03044
rs1704996	T	HLA-DPB1	4	-0.092	0.046	0.04702
rs211462	T	HLA-DPB1	4	-0.058	0.029	0.0495
rs211457	T	HLA-DPB1	4	-0.061	0.03	0.03876
rs395832	T	HLA-DPB1	4	-0.06	0.029	0.03731
rs3116713	T	HLA-DPB1	4	-0.073	0.033	0.02498
rs210130	T	HLA-DPB1	4	-0.046	0.02	0.02102
rs210132	T	HLA-DPB1	4	-0.044	0.02	0.02761
rs2296340	T	HLA-DPB1	4	0.065	0.029	0.02443
rs2229638	T	HLA-DPB1	4	-0.066	0.031	0.03045
rs559290	T	HLA-DPB1	4	-0.07	0.032	0.03026
rs1075379	T	HLA-DPB1	4	-0.044	0.022	0.04825
rs1547671	T	HLA-DPB1	4	-0.043	0.019	0.02339
rs2395399	T	HLA-DPB1	4	-0.047	0.022	0.02837
rs9394169	T	HLA-DPB1	4	-0.044	0.019	0.01987
rs9368778	T	HLA-DPB1	4	-0.081	0.031	0.01011
rs62397627	T	HLA-DPB1	4	0.053	0.024	0.02989
rs62397628	T	HLA-DPB1	4	0.052	0.025	0.03658
rs12214637	T	HLA-DPB1	4	-0.052	0.024	0.02844
rs10947460	T	HLA-DPB1	4	-0.057	0.024	0.01744
rs1003976	T	HLA-DPB1	4	0.049	0.023	0.03024
rs1324582	T	HLA-DPB1	4	-0.05	0.02	0.01227
rs4713711	T	HLA-DPB1	4	-0.051	0.021	0.01484
rs10947463	T	HLA-DPB1	4	-0.062	0.027	0.01957
rs12214429	T	HLA-DPB1	4	-0.057	0.026	0.03001
rs4711363	T	HLA-DPB1	4	-0.058	0.021	0.005951
rs6935041	T	HLA-DPB1	4	-0.038	0.019	0.04927
rs12191571	T	HLA-DPB1	4	0.088	0.043	0.03955
rs12216193	T	HLA-DPB1	4	0.094	0.043	0.03002
rs9469633	T	HLA-DPB1	4	0.093	0.043	0.03068
rs7771788	T	HLA-DPB1	4	0.038	0.019	0.04607
rs9262132	T	HLA-DQA1	1	-0.206	0.049	2.742e-05
rs1140809	T	HLA-DQA1	1	-0.087	0.033	0.008536
rs9262135	T	HLA-DQA1	1	-0.21	0.049	1.924e-05
rs1076829	T	HLA-DQA1	1	-0.073	0.034	0.03215
rs1076828	T	HLA-DQA1	1	-0.073	0.034	0.03219
rs28360604	T	HLA-DQA1	1	0.134	0.046	0.003618
rs9262141	T	HLA-DQA1	1	-0.208	0.049	2.369e-05
rs9262142	T	HLA-DQA1	1	-0.205	0.049	3.178e-05
rs9262143	T	HLA-DQA1	1	-0.212	0.049	1.722e-05
rs1075496	T	HLA-DQA1	1	-0.078	0.033	0.01707
rs3132584	T	HLA-DQA1	1	-0.167	0.039	1.92e-05
rs8233	T	HLA-DQA1	1	-0.167	0.039	1.92e-05
rs3095329	T	HLA-DQA1	1	-0.167	0.039	1.92e-05
rs3094127	T	HLA-DQA1	1	-0.155	0.039	7.199e-05
rs1064627	T	HLA-DQA1	1	-0.195	0.042	4.583e-06
rs2844704	T	HLA-DQA1	1	0.149	0.046	0.00115
rs3130660	T	HLA-DQA1	1	-0.207	0.049	2.153e-05
rs1059612	T	HLA-DQA1	1	-0.206	0.049	2.807e-05
rs3094125	T	HLA-DQA1	1	-0.207	0.049	2.153e-05
rs3130662	T	HLA-DQA1	1	-0.215	0.044	9.002e-07
rs2535324	T	HLA-DQA1	1	-0.145	0.035	4.407e-05
rs3129973	T	HLA-DQA1	1	-0.213	0.048	1.048e-05
rs3095328	T	HLA-DQA1	1	-0.224	0.048	4.093e-06
rs3095326	T	HLA-DQA1	1	-0.213	0.048	1.048e-05
rs3095341	T	HLA-DQA1	1	-0.121	0.035	0.000463
rs3095340	T	HLA-DQA1	1	-0.168	0.043	0.0001046
rs3131036	T	HLA-DQA1	1	-0.139	0.036	0.0001134
rs3094122	T	HLA-DQA1	1	-0.125	0.038	0.0009739
rs3094121	T	HLA-DQA1	1	-0.133	0.038	0.0005483
rs3094120	T	HLA-DQA1	1	-0.133	0.038	0.0005483
rs3094119	T	HLA-DQA1	1	-0.133	0.038	0.0005483
rs3129975	T	HLA-DQA1	1	-0.133	0.038	0.0005483
rs3131038	T	HLA-DQA1	1	-0.133	0.038	0.0005483
rs3094117	T	HLA-DQA1	1	-0.139	0.036	0.0001047
rs3094116	T	HLA-DQA1	1	-0.158	0.035	9.126e-06
rs3095336	T	HLA-DQA1	1	-0.215	0.048	7.93e-06
rs3094115	T	HLA-DQA1	1	-0.158	0.035	9.168e-06
rs3094114	T	HLA-DQA1	1	-0.158	0.035	9.126e-06
rs6911628	T	HLA-DQA1	1	-0.158	0.035	9.126e-06
rs3095334	T	HLA-DQA1	1	-0.215	0.048	7.93e-06
rs3130667	T	HLA-DQA1	1	-0.126	0.034	0.000283
rs3130673	T	HLA-DQA1	1	-0.216	0.048	7.183e-06
rs3131043	T	HLA-DQA1	1	-0.14	0.033	2.539e-05
rs3129981	T	HLA-DQA1	1	-0.219	0.044	9.351e-07
rs3131050	T	HLA-DQA1	1	-0.211	0.048	1.065e-05
rs3131051	T	HLA-DQA1	1	-0.128	0.033	0.000121
rs7740525	T	HLA-DQA1	1	-0.128	0.033	0.000121
rs3094112	T	HLA-DQA1	1	-0.13	0.038	0.0006779
rs3129985	T	HLA-DQA1	1	-0.211	0.048	1.065e-05
rs3131060	T	HLA-DQA1	1	-0.211	0.048	1.098e-05
rs3129986	T	HLA-DQA1	1	-0.172	0.044	0.0001032
rs3131061	T	HLA-DQA1	1	-0.122	0.034	0.0003746
rs3131063	T	HLA-DQA1	1	-0.08	0.033	0.01498
rs3131064	T	HLA-DQA1	1	-0.191	0.042	5.502e-06
rs3130641	T	HLA-DQA1	1	-0.208	0.048	1.501e-05
rs1264377	T	HLA-DQA1	1	-0.192	0.045	2.076e-05
rs1264376	T	HLA-DQA1	1	-0.201	0.046	1.4e-05
rs1264373	T	HLA-DQA1	1	-0.24	0.048	6.172e-07
rs1264372	T	HLA-DQA1	1	-0.094	0.038	0.01298
rs1264362	T	HLA-DQA1	1	0.142	0.036	8.771e-05
rs1264361	T	HLA-DQA1	1	-0.22	0.047	3.063e-06
rs886425	T	HLA-DQA1	1	-0.224	0.047	2.029e-06
rs886424	T	HLA-DQA1	1	-0.224	0.047	2.029e-06
rs886423	T	HLA-DQA1	1	-0.21	0.043	1.509e-06
rs1264353	T	HLA-DQA1	1	-0.227	0.047	1.778e-06
rs1264352	T	HLA-DQA1	1	-0.209	0.043	1.602e-06
rs915664	T	HLA-DQA1	1	0.145	0.036	6.512e-05
rs1264350	T	HLA-DQA1	1	-0.218	0.046	2.053e-06
rs12198842	T	HLA-DQA1	1	0.096	0.047	0.03993
rs1264347	T	HLA-DQA1	1	-0.233	0.048	1.151e-06
rs1264344	T	HLA-DQA1	1	0.154	0.033	2.815e-06
rs1264341	T	HLA-DQA1	1	-0.24	0.048	6.949e-07
rs2517582	T	HLA-DQA1	1	0.143	0.034	2.565e-05
rs2517580	T	HLA-DQA1	1	0.146	0.037	9.466e-05
rs2535335	T	HLA-DQA1	1	0.144	0.034	2.923e-05
rs2535332	T	HLA-DQA1	1	-0.24	0.048	6.949e-07
rs2517576	T	HLA-DQA1	1	-0.145	0.04	0.0003467
rs2844664	T	HLA-DQA1	1	0.153	0.035	1.208e-05
rs2844663	T	HLA-DQA1	1	0.143	0.034	3.269e-05
rs2535331	T	HLA-DQA1	1	0.153	0.035	1.207e-05
rs2844662	T	HLA-DQA1	1	0.143	0.034	3.247e-05
rs2250264	T	HLA-DQA1	1	0.164	0.038	1.906e-05
rs3095345	T	HLA-DQA1	1	0.11	0.043	0.01038
rs2844660	T	HLA-DQA1	1	0.333	0.055	2.76e-09
rs2844659	T	HLA-DQA1	1	-0.142	0.04	0.0004816
rs2535327	T	HLA-DQA1	1	0.178	0.035	4.395e-07
rs2844657	T	HLA-DQA1	1	-0.142	0.04	0.0004816
rs2535326	T	HLA-DQA1	1	0.143	0.034	3.213e-05
rs3130657	T	HLA-DQA1	1	0.153	0.035	1.186e-05
rs2535340	T	HLA-DQA1	1	-0.24	0.048	6.949e-07
rs2844654	T	HLA-DQA1	1	0.153	0.035	1.186e-05
rs2535339	T	HLA-DQA1	1	0.153	0.035	1.186e-05
rs1264334	T	HLA-DQA1	1	0.143	0.034	3.213e-05
rs1264333	T	HLA-DQA1	1	0.153	0.035	1.186e-05
rs1264331	T	HLA-DQA1	1	0.153	0.035	1.186e-05
rs885910	T	HLA-DQA1	1	-0.084	0.034	0.01301
rs1264326	T	HLA-DQA1	1	-0.24	0.048	6.949e-07
rs1264324	T	HLA-DQA1	1	-0.237	0.048	1.012e-06
rs1264323	T	HLA-DQA1	1	-0.084	0.034	0.01328
rs1264322	T	HLA-DQA1	1	-0.24	0.048	6.949e-07
rs3132572	T	HLA-DQA1	1	0.148	0.053	0.005672
rs1264319	T	HLA-DQA1	1	-0.136	0.04	0.0008172
rs1264318	T	HLA-DQA1	1	-0.136	0.04	0.0008172
rs886422	T	HLA-DQA1	1	-0.24	0.048	6.949e-07
rs1049623	T	HLA-DQA1	1	-0.084	0.034	0.01328
rs1264312	T	HLA-DQA1	1	-0.24	0.048	6.949e-07
rs1264309	T	HLA-DQA1	1	0.152	0.035	1.43e-05
rs886420	T	HLA-DQA1	1	-0.237	0.048	1.012e-06
rs1264308	T	HLA-DQA1	1	-0.24	0.048	6.949e-07
rs1264307	T	HLA-DQA1	1	0.152	0.035	1.432e-05
rs1264305	T	HLA-DQA1	1	0.152	0.035	1.43e-05
rs1264304	T	HLA-DQA1	1	-0.24	0.048	6.949e-07
rs1264303	T	HLA-DQA1	1	0.152	0.035	1.43e-05
rs1264302	T	HLA-DQA1	1	0.152	0.035	1.43e-05
rs1264301	T	HLA-DQA1	1	0.152	0.035	1.43e-05
rs1264300	T	HLA-DQA1	1	0.152	0.035	1.43e-05
rs1264298	T	HLA-DQA1	1	0.152	0.035	1.43e-05
rs1264297	T	HLA-DQA1	1	0.152	0.035	1.43e-05
rs9262288	T	HLA-DQA1	1	0.152	0.035	1.43e-05
rs9262289	T	HLA-DQA1	1	0.152	0.035	1.43e-05
rs9262290	T	HLA-DQA1	1	0.152	0.035	1.43e-05
rs9262293	T	HLA-DQA1	1	0.152	0.035	1.43e-05
rs7756286	T	HLA-DQA1	1	0.152	0.035	1.43e-05
rs7738138	T	HLA-DQA1	1	0.152	0.035	1.43e-05
rs2249464	T	HLA-DQA1	1	0.14	0.032	1.497e-05
rs2517468	T	HLA-DQA1	1	0.152	0.035	1.43e-05
rs2517467	T	HLA-DQA1	1	0.14	0.032	1.497e-05
rs2517466	T	HLA-DQA1	1	0.152	0.035	1.43e-05
rs2074506	T	HLA-DQA1	1	0.152	0.035	1.499e-05
rs753725	T	HLA-DQA1	1	0.14	0.032	1.497e-05
rs2532942	T	HLA-DQA1	1	0.152	0.035	1.43e-05
rs2252760	T	HLA-DQA1	1	0.15	0.035	1.854e-05
rs2252856	T	HLA-DQA1	1	0.152	0.035	1.43e-05
rs2532938	T	HLA-DQA1	1	0.152	0.035	1.43e-05
rs4678	T	HLA-DQA1	1	-0.132	0.04	0.001027
rs2532936	T	HLA-DQA1	1	0.152	0.035	1.43e-05
rs2532935	T	HLA-DQA1	1	0.151	0.035	1.474e-05
rs2532934	T	HLA-DQA1	1	0.138	0.032	1.968e-05
rs2517462	T	HLA-DQA1	1	0.152	0.035	1.43e-05
rs2532929	T	HLA-DQA1	1	0.145	0.034	2.235e-05
rs2532927	T	HLA-DQA1	1	0.152	0.035	1.43e-05
rs2844652	T	HLA-DQA1	1	0.152	0.035	1.43e-05
rs3095153	T	HLA-DQA1	1	-0.225	0.046	1.258e-06
rs3131787	T	HLA-DQA1	1	-0.131	0.04	0.001124
rs3095152	T	HLA-DQA1	1	-0.225	0.046	1.258e-06
rs3095151	T	HLA-DQA1	1	-0.134	0.04	0.0007406
rs2844651	T	HLA-DQA1	1	0.146	0.032	6.307e-06
rs3131785	T	HLA-DQA1	1	-0.072	0.033	0.03013
rs2844650	T	HLA-DQA1	1	0.148	0.053	0.005672
rs3131784	T	HLA-DQA1	1	-0.071	0.033	0.03165
rs2844649	T	HLA-DQA1	1	0.148	0.054	0.005652
rs3132571	T	HLA-DQA1	1	-0.092	0.033	0.005986
rs3131921	T	HLA-DQA1	1	-0.224	0.046	1.093e-06
rs2844702	T	HLA-DQA1	1	0.148	0.035	2.285e-05
rs2844701	T	HLA-DQA1	1	0.151	0.052	0.004079
rs3132581	T	HLA-DQA1	1	-0.222	0.046	1.796e-06
rs3130781	T	HLA-DQA1	1	-0.137	0.04	0.0005379
rs2517451	T	HLA-DQA1	1	0.137	0.054	0.01055
rs3130782	T	HLA-DQA1	1	-0.162	0.046	0.0004086
rs3094086	T	HLA-DQA1	1	-0.227	0.046	1.036e-06
rs2517449	T	HLA-DQA1	1	0.146	0.035	2.866e-05
rs3132580	T	HLA-DQA1	1	-0.229	0.046	8.71e-07
rs2240804	T	HLA-DQA1	1	0.172	0.035	9.462e-07
rs2532921	T	HLA-DQA1	1	0.147	0.035	2.512e-05
rs3131934	T	HLA-DQA1	1	-0.2	0.045	1.164e-05
rs3095150	T	HLA-DQA1	1	0.1	0.034	0.003858
rs2532924	T	HLA-DQA1	1	-0.07	0.036	0.04844
rs17196137	T	HLA-DQA1	1	0.084	0.037	0.02183
rs3095089	T	HLA-DQA1	1	-0.179	0.043	2.834e-05
rs17189812	T	HLA-DQA1	1	0.132	0.063	0.0356
rs3095085	T	HLA-DQA1	1	-0.118	0.036	0.001133
rs554543329	T	HLA-DQA1	1	0.178	0.049	0.0003135
rs3132579	T	HLA-DQA1	1	-0.185	0.044	2.829e-05
rs3131931	T	HLA-DQA1	1	-0.127	0.036	0.0004207
rs9394023	T	HLA-DQA1	1	0.175	0.05	0.0004583
rs3094084	T	HLA-DQA1	1	-0.187	0.044	2.426e-05
rs2517425	T	HLA-DQA1	1	-0.118	0.036	0.0009927
rs9295938	T	HLA-DQA1	1	0.149	0.048	0.002014
rs886403	T	HLA-DQA1	1	-0.127	0.036	0.0003878
rs34503701	T	HLA-DQA1	1	0.209	0.066	0.001657
rs1632855	T	HLA-DQA1	1	-0.186	0.044	2.568e-05
rs1634717	T	HLA-DQA1	1	-0.093	0.034	0.005895
rs1634718	T	HLA-DQA1	1	-0.127	0.036	0.0004241
rs1634719	T	HLA-DQA1	1	-0.131	0.035	0.0002308
rs1632854	T	HLA-DQA1	1	-0.093	0.034	0.006022
rs1634721	T	HLA-DQA1	1	-0.245	0.048	3.117e-07
rs530874598	T	HLA-DQA1	1	0.162	0.046	0.0004281
rs9378113	T	HLA-DQA1	1	0.155	0.049	0.0016
rs9366764	T	HLA-DQA1	1	0.157	0.049	0.001247
rs12528082	T	HLA-DQA1	1	-0.143	0.071	0.04341
rs536070307	T	HLA-DQA1	1	0.129	0.034	0.0001896
rs563262528	T	HLA-DQA1	1	0.157	0.049	0.001266
rs1634724	T	HLA-DQA1	1	-0.118	0.035	0.0008334
rs573567323	T	HLA-DQA1	1	0.154	0.049	0.001744
rs386491819	T	HLA-DQA1	1	-0.131	0.035	0.0002338
rs7755802	T	HLA-DQA1	1	0.092	0.034	0.006792
rs9394026	T	HLA-DQA1	1	0.147	0.038	0.0001319
rs9391701	T	HLA-DQA1	1	0.155	0.049	0.0016
rs3871466	T	HLA-DQA1	1	0.157	0.049	0.001266
rs7776233	T	HLA-DQA1	1	0.129	0.034	0.0001794
rs3869096	T	HLA-DQA1	1	0.155	0.049	0.0016
rs6910700	T	HLA-DQA1	1	0.129	0.034	0.0001794
rs9262492	T	HLA-DQA1	1	0.129	0.034	0.0001794
rs2894176	T	HLA-DQA1	1	0.092	0.034	0.0067
rs9262498	T	HLA-DQA1	1	0.129	0.034	0.0001794
rs9295942	T	HLA-DQA1	1	0.157	0.049	0.001266
rs9262499	T	HLA-DQA1	1	0.092	0.034	0.006657
rs4713411	T	HLA-DQA1	1	0.093	0.034	0.006316
rs4713412	T	HLA-DQA1	1	0.129	0.034	0.0001785
rs7758976	T	HLA-DQA1	1	0.093	0.034	0.006266
rs1632870	T	HLA-DQA1	1	0.097	0.047	0.03937
rs537852811	T	HLA-DQA1	1	-0.099	0.035	0.004793
rs35590025	T	HLA-DQA1	1	0.203	0.066	0.002071
rs4713419	T	HLA-DQA1	1	0.174	0.049	0.000441
rs1419664	T	HLA-DQA1	1	-0.183	0.044	3.923e-05
rs4713420	T	HLA-DQA1	1	0.118	0.044	0.007897
rs12179536	T	HLA-DQA1	1	0.088	0.044	0.04783
rs6457300	T	HLA-DQA1	1	0.094	0.034	0.005323
rs6457301	T	HLA-DQA1	1	0.094	0.034	0.005395
rs6457303	T	HLA-DQA1	1	0.084	0.033	0.01149
rs4713421	T	HLA-DQA1	1	0.083	0.033	0.01281
rs4713422	T	HLA-DQA1	1	0.083	0.033	0.01235
rs10947121	T	HLA-DQA1	1	0.083	0.033	0.01235
rs10807077	T	HLA-DQA1	1	0.094	0.034	0.005044
rs10947124	T	HLA-DQA1	1	0.093	0.034	0.005793
rs11964623	T	HLA-DQA1	1	0.123	0.04	0.002048
rs10947125	T	HLA-DQA1	1	0.093	0.034	0.005793
rs10947126	T	HLA-DQA1	1	0.093	0.034	0.005793
rs28360042	T	HLA-DQA1	1	0.115	0.04	0.003826
rs6933349	T	HLA-DQA1	1	0.151	0.042	0.0002934
rs4713423	T	HLA-DQA1	1	0.125	0.04	0.00198
rs4248153	T	HLA-DQA1	1	0.108	0.032	0.0008046
rs4248154	T	HLA-DQA1	1	0.11	0.044	0.01192
rs73395853	T	HLA-DQA1	1	0.137	0.07	0.04893
rs2844670	T	HLA-DQA1	1	0.134	0.047	0.004027
rs4711253	T	HLA-DQA1	1	0.175	0.045	8.926e-05
rs2517546	T	HLA-DQA1	1	-0.252	0.045	3.551e-08
rs9262582	T	HLA-DQA1	1	0.309	0.059	1.864e-07
rs9262586	T	HLA-DQA1	1	0.31	0.059	1.812e-07
rs9262601	T	HLA-DQA1	1	0.146	0.043	0.0006696
rs9262614	T	HLA-DQA1	1	0.313	0.059	1.368e-07
rs4713429	T	HLA-DQA1	1	0.146	0.039	0.0001677
rs9262615	T	HLA-DQA1	1	0.121	0.038	0.00146
rs9262616	T	HLA-DQA1	1	0.125	0.038	0.001136
rs9262617	T	HLA-DQA1	1	0.109	0.036	0.002707
rs9262618	T	HLA-DQA1	1	0.126	0.038	0.0009897
rs9262619	T	HLA-DQA1	1	0.109	0.036	0.002656
rs3915966	T	HLA-DQA1	1	0.097	0.035	0.006146
rs9262620	T	HLA-DQA1	1	0.127	0.038	0.0009152
rs7356893	T	HLA-DQA1	1	0.127	0.038	0.000905
rs115731696	T	HLA-DQA1	1	0.275	0.095	0.003971
rs3131788	T	HLA-DQA1	1	-0.266	0.047	1.951e-08
rs9262633	T	HLA-DQA1	1	0.127	0.038	0.0009022
rs9262636	T	HLA-DQA1	1	0.127	0.038	0.0008985
rs9262638	T	HLA-DQA1	1	0.127	0.038	0.0008985
rs9262639	T	HLA-DQA1	1	0.127	0.038	0.0008985
rs2517521	T	HLA-DQA1	1	0.146	0.049	0.002849
rs9262648	T	HLA-DQA1	1	0.127	0.038	0.0008985
rs9262651	T	HLA-DQA1	1	0.125	0.038	0.0009799
rs3906263	T	HLA-DQA1	1	0.155	0.039	7.768e-05
rs2394423	T	HLA-DQA1	1	0.127	0.038	0.0008985
rs9262656	T	HLA-DQA1	1	0.127	0.038	0.0008985
rs41315175	T	HLA-DQA1	1	0.155	0.039	7.768e-05
rs9263455	T	HLA-DQA1	1	0.308	0.059	1.755e-07
rs2905759	T	HLA-DQA1	1	0.067	0.034	0.04864
rs2517478	T	HLA-DQA1	1	0.067	0.034	0.04864
rs2517477	T	HLA-DQA1	1	0.067	0.034	0.04864
rs2523843	T	HLA-DQA1	1	0.067	0.034	0.04864
rs2523836	T	HLA-DQA1	1	0.067	0.034	0.04864
rs2106067	T	HLA-DQA1	1	0.067	0.034	0.04864
rs9263472	T	HLA-DQA1	1	0.308	0.059	1.755e-07
rs9263476	T	HLA-DQA1	1	0.309	0.059	1.687e-07
rs2535315	T	HLA-DQA1	1	0.067	0.034	0.04864
rs2535311	T	HLA-DQA1	1	0.067	0.034	0.04864
rs2535310	T	HLA-DQA1	1	-0.067	0.033	0.04468
rs2535306	T	HLA-DQA1	1	0.067	0.034	0.04864
rs3130955	T	HLA-DQA1	1	-0.072	0.034	0.03613
rs2535303	T	HLA-DQA1	1	-0.073	0.033	0.02873
rs3130959	T	HLA-DQA1	1	-0.073	0.033	0.02891
rs3130960	T	HLA-DQA1	1	-0.073	0.033	0.02891
rs79483379	T	HLA-DQA1	1	-0.253	0.115	0.02808
rs3130544	T	HLA-DQA1	1	-0.269	0.047	1.287e-08
rs2517465	T	HLA-DQA1	1	-0.073	0.033	0.02891
rs2517464	T	HLA-DQA1	1	-0.073	0.033	0.02891
rs9263493	T	HLA-DQA1	1	-0.073	0.033	0.02891
rs9263494	T	HLA-DQA1	1	-0.073	0.033	0.02891
rs3130961	T	HLA-DQA1	1	-0.073	0.033	0.02891
rs2517460	T	HLA-DQA1	1	-0.073	0.033	0.02891
rs2517458	T	HLA-DQA1	1	-0.073	0.033	0.02891
rs2517455	T	HLA-DQA1	1	-0.073	0.033	0.02891
rs2517453	T	HLA-DQA1	1	-0.073	0.033	0.02891
rs2535296	T	HLA-DQA1	1	-0.236	0.044	7.456e-08
rs2517450	T	HLA-DQA1	1	-0.073	0.033	0.02891
rs3094087	T	HLA-DQA1	1	-0.235	0.045	1.659e-07
rs6901708	T	HLA-DQA1	1	0.153	0.041	0.0002257
rs2535294	T	HLA-DQA1	1	-0.07	0.033	0.03575
rs2535293	T	HLA-DQA1	1	-0.073	0.033	0.02891
rs2535292	T	HLA-DQA1	1	-0.073	0.033	0.02891
rs2535291	T	HLA-DQA1	1	-0.073	0.033	0.02891
rs2535290	T	HLA-DQA1	1	-0.074	0.033	0.02689
rs3130545	T	HLA-DQA1	1	-0.139	0.035	6.571e-05
rs565615223	T	HLA-DQA1	1	0.172	0.059	0.003474
rs3130968	T	HLA-DQA1	1	-0.239	0.045	1.078e-07
rs2256962	T	HLA-DQA1	1	0.175	0.059	0.003345
rs9263508	T	HLA-DQA1	1	0.087	0.043	0.04113
rs9263509	T	HLA-DQA1	1	0.095	0.043	0.0283
rs144846110	T	HLA-DQA1	1	-0.257	0.046	2.754e-08
rs2894179	T	HLA-DQA1	1	0.136	0.045	0.00258
rs2517403	T	HLA-DQA1	1	-0.14	0.035	5.624e-05
rs9263532	T	HLA-DQA1	1	-0.14	0.035	5.624e-05
rs74992754	T	HLA-DQA1	1	0.087	0.043	0.04113
rs2535283	T	HLA-DQA1	1	-0.075	0.033	0.02451
rs3095303	T	HLA-DQA1	1	-0.135	0.035	0.000121
rs9263582	T	HLA-DQA1	1	0.312	0.058	9.534e-08
rs2508011	T	HLA-DQA1	1	-0.14	0.035	5.624e-05
rs2508010	T	HLA-DQA1	1	-0.14	0.035	5.624e-05
rs9263600	T	HLA-DQA1	1	0.214	0.053	6.233e-05
rs9263607	T	HLA-DQA1	1	0.214	0.053	6.233e-05
rs9263619	T	HLA-DQA1	1	-0.14	0.035	5.624e-05
rs7381897	T	HLA-DQA1	1	-0.075	0.033	0.02451
rs2517485	T	HLA-DQA1	1	-0.143	0.035	3.896e-05
rs1064190	T	HLA-DQA1	1	-0.075	0.033	0.02451
rs9263625	T	HLA-DQA1	1	0.087	0.043	0.04113
rs1064191	T	HLA-DQA1	1	-0.075	0.033	0.02451
rs2844635	T	HLA-DQA1	1	-0.14	0.035	5.624e-05
rs11754821	T	HLA-DQA1	1	0.214	0.053	6.233e-05
rs1265064	T	HLA-DQA1	1	-0.075	0.033	0.02451
rs1265063	T	HLA-DQA1	1	-0.075	0.033	0.02451
rs1265062	T	HLA-DQA1	1	-0.14	0.035	5.624e-05
rs1265061	T	HLA-DQA1	1	-0.14	0.035	5.624e-05
rs1265054	T	HLA-DQA1	1	-0.076	0.033	0.02268
rs2233978	T	HLA-DQA1	1	-0.136	0.056	0.01602
rs2233974	T	HLA-DQA1	1	-0.248	0.042	3.32e-09
rs2233969	T	HLA-DQA1	1	0.087	0.043	0.04156
rs1265052	T	HLA-DQA1	1	-0.069	0.033	0.03634
rs2270190	T	HLA-DQA1	1	0.19	0.053	0.0003234
rs4486065	T	HLA-DQA1	1	0.118	0.044	0.007279
rs2233967	T	HLA-DQA1	1	0.123	0.044	0.005436
rs2233966	T	HLA-DQA1	1	-0.073	0.033	0.02746
rs2233965	T	HLA-DQA1	1	0.122	0.044	0.005539
rs2233964	T	HLA-DQA1	1	0.107	0.044	0.01424
rs2233956	T	HLA-DQA1	1	-0.228	0.041	2.522e-08
rs2233955	T	HLA-DQA1	1	0.153	0.042	0.0002349
rs1265048	T	HLA-DQA1	1	0.089	0.034	0.009568
rs3094222	T	HLA-DQA1	1	-0.27	0.046	7.681e-09
rs17190526	T	HLA-DQA1	1	0.214	0.054	8.203e-05
rs3130553	T	HLA-DQA1	1	-0.077	0.033	0.02008
rs3130554	T	HLA-DQA1	1	-0.072	0.033	0.02806
rs3130980	T	HLA-DQA1	1	0.122	0.035	0.0005365
rs3095298	T	HLA-DQA1	1	-0.075	0.037	0.04419
rs3094220	T	HLA-DQA1	1	-0.075	0.037	0.04419
rs1042147	T	HLA-DQA1	1	0.072	0.033	0.02986
rs3094219	T	HLA-DQA1	1	0.072	0.033	0.02986
rs1042145	T	HLA-DQA1	1	0.072	0.033	0.02986
rs9501053	T	HLA-DQA1	1	0.274	0.056	1.037e-06
rs1042141	T	HLA-DQA1	1	0.072	0.033	0.02986
rs3094217	T	HLA-DQA1	1	0.072	0.033	0.02986
rs1042134	T	HLA-DQA1	1	0.072	0.033	0.02986
rs3095297	T	HLA-DQA1	1	0.13	0.036	0.000261
rs3094216	T	HLA-DQA1	1	-0.075	0.037	0.04419
rs1042126	T	HLA-DQA1	1	0.071	0.033	0.03201
rs1062470	T	HLA-DQA1	1	0.129	0.036	0.0002938
rs707913	T	HLA-DQA1	1	0.151	0.04	0.0001654
rs3130983	T	HLA-DQA1	1	0.071	0.033	0.03246
rs386525427	T	HLA-DQA1	1	0.159	0.042	0.0001469
rs3130985	T	HLA-DQA1	1	-0.271	0.047	9.648e-09
rs540385376	T	HLA-DQA1	1	0.071	0.033	0.03201
rs541421140	T	HLA-DQA1	1	0.071	0.033	0.03201
rs551894425	T	HLA-DQA1	1	0.071	0.033	0.03201
rs532213042	T	HLA-DQA1	1	-0.096	0.033	0.003585
rs386579334	T	HLA-DQA1	1	-0.096	0.033	0.003585
rs566522801	T	HLA-DQA1	1	0.129	0.036	0.0002938
rs548567583	T	HLA-DQA1	1	0.148	0.048	0.002345
rs541820233	T	HLA-DQA1	1	0.129	0.036	0.0002938
rs558149109	T	HLA-DQA1	1	-0.096	0.033	0.003585
rs2239520	T	HLA-DQA1	1	-0.096	0.033	0.003585
rs111199278	T	HLA-DQA1	1	-0.096	0.033	0.003585
rs574266188	T	HLA-DQA1	1	0.129	0.036	0.0002938
rs544357589	T	HLA-DQA1	1	0.129	0.036	0.0002938
rs556285588	T	HLA-DQA1	1	0.121	0.035	0.0006141
rs560052000	T	HLA-DQA1	1	0.132	0.034	0.0001409
rs386580033	T	HLA-DQA1	1	0.129	0.034	0.0001829
rs529060937	T	HLA-DQA1	1	0.132	0.034	0.0001409
rs534526282	T	HLA-DQA1	1	0.132	0.034	0.0001409
rs386579332	T	HLA-DQA1	1	0.129	0.034	0.0001829
rs553508316	T	HLA-DQA1	1	0.124	0.036	0.0005656
rs560839399	T	HLA-DQA1	1	0.127	0.036	0.0003815
rs545914110	T	HLA-DQA1	1	0.183	0.033	5.233e-08
rs566788194	T	HLA-DQA1	1	0.199	0.033	2.872e-09
rs527680481	T	HLA-DQA1	1	0.11	0.042	0.009608
rs3095302	T	HLA-DQA1	1	0.101	0.034	0.003406
rs3095301	T	HLA-DQA1	1	0.103	0.034	0.002884
rs3131003	T	HLA-DQA1	1	0.095	0.034	0.005347
rs3130556	T	HLA-DQA1	1	-0.081	0.035	0.02208
rs3130557	T	HLA-DQA1	1	-0.264	0.047	2.26e-08
rs2844633	T	HLA-DQA1	1	0.16	0.041	0.0001137
rs3130559	T	HLA-DQA1	1	0.148	0.041	0.0002932
rs3130562	T	HLA-DQA1	1	-0.273	0.047	6.454e-09
rs545017198	T	HLA-DQA1	1	0.17	0.043	6.844e-05
rs10456391	T	HLA-DQA1	1	0.084	0.035	0.01589
rs1265100	T	HLA-DQA1	1	0.169	0.047	0.0003678
rs2074478	T	HLA-DQA1	1	0.132	0.042	0.001838
rs2233952	T	HLA-DQA1	1	0.148	0.051	0.003959
rs1265098	T	HLA-DQA1	1	0.114	0.039	0.003806
rs3130573	T	HLA-DQA1	1	-0.137	0.034	6.622e-05
rs1265096	T	HLA-DQA1	1	0.286	0.066	1.627e-05
rs9263726	T	HLA-DQA1	1	0.184	0.048	0.0001417
rs1265093	T	HLA-DQA1	1	0.198	0.036	6.994e-08
rs2233945	T	HLA-DQA1	1	0.148	0.045	0.0009727
rs1063646	T	HLA-DQA1	1	0.14	0.044	0.001518
rs1966	T	HLA-DQA1	1	0.091	0.041	0.02646
rs7757012	T	HLA-DQA1	1	0.14	0.044	0.001531
rs9263738	T	HLA-DQA1	1	0.14	0.044	0.001531
rs1265087	T	HLA-DQA1	1	-0.127	0.036	0.0003886
rs2523833	T	HLA-DQA1	1	-0.127	0.036	0.0003886
rs1576	T	HLA-DQA1	1	-0.127	0.036	0.0003886
rs1265085	T	HLA-DQA1	1	0.091	0.041	0.02646
rs12364	T	HLA-DQA1	1	0.14	0.044	0.001531
rs9263739	T	HLA-DQA1	1	0.14	0.044	0.001518
rs9263740	T	HLA-DQA1	1	0.136	0.041	0.000865
rs1265078	T	HLA-DQA1	1	-0.127	0.036	0.0003886
rs130079	T	HLA-DQA1	1	-0.186	0.039	1.991e-06
rs1265076	T	HLA-DQA1	1	-0.127	0.036	0.0003886
rs1265075	T	HLA-DQA1	1	0.284	0.063	8.732e-06
rs1265074	T	HLA-DQA1	1	0.091	0.041	0.0265
rs9263745	T	HLA-DQA1	1	0.148	0.045	0.0009727
rs746647	T	HLA-DQA1	1	-0.127	0.036	0.0003886
rs9263748	T	HLA-DQA1	1	0.14	0.044	0.001518
rs9263749	T	HLA-DQA1	1	0.14	0.044	0.001518
rs9263750	T	HLA-DQA1	1	0.141	0.044	0.001315
rs9263751	T	HLA-DQA1	1	0.141	0.044	0.001315
rs1265071	T	HLA-DQA1	1	-0.186	0.039	1.991e-06
rs1265070	T	HLA-DQA1	1	0.183	0.05	0.000294
rs6903261	T	HLA-DQA1	1	0.14	0.044	0.001518
rs1265067	T	HLA-DQA1	1	-0.127	0.036	0.0003886
rs130071	T	HLA-DQA1	1	-0.139	0.036	0.0001432
rs130068	T	HLA-DQA1	1	-0.109	0.033	0.0009895
rs9263766	T	HLA-DQA1	1	0.148	0.045	0.0009727
rs1265114	T	HLA-DQA1	1	-0.127	0.036	0.0003886
rs1265112	T	HLA-DQA1	1	-0.127	0.036	0.0003886
rs130067	T	HLA-DQA1	1	0.091	0.041	0.0265
rs2517985	T	HLA-DQA1	1	-0.119	0.036	0.0009274
rs1265111	T	HLA-DQA1	1	-0.127	0.036	0.0003886
rs1265110	T	HLA-DQA1	1	0.175	0.05	0.0005138
rs1265109	T	HLA-DQA1	1	0.079	0.037	0.0331
rs130066	T	HLA-DQA1	1	-0.076	0.034	0.02445
rs130077	T	HLA-DQA1	1	0.148	0.045	0.0009727
rs130076	T	HLA-DQA1	1	-0.186	0.039	2.517e-06
rs130065	T	HLA-DQA1	1	-0.168	0.038	8.615e-06
rs3130453	T	HLA-DQA1	1	-0.083	0.034	0.01394
rs720466	T	HLA-DQA1	1	-0.184	0.039	2.109e-06
rs720465	T	HLA-DQA1	1	-0.172	0.036	1.567e-06
rs9263785	T	HLA-DQA1	1	0.148	0.045	0.0009727
rs3130455	T	HLA-DQA1	1	-0.186	0.039	2.517e-06
rs9263786	T	HLA-DQA1	1	0.148	0.045	0.0009727
rs3095239	T	HLA-DQA1	1	-0.069	0.033	0.0369
rs3094187	T	HLA-DQA1	1	-0.071	0.033	0.03309
rs1150765	T	HLA-DQA1	1	-0.184	0.039	2.109e-06
rs6905862	T	HLA-DQA1	1	-0.077	0.034	0.02257
rs7750641	T	HLA-DQA1	1	-0.279	0.047	3.292e-09
rs9263794	T	HLA-DQA1	1	0.142	0.045	0.001527
rs1044870	T	HLA-DQA1	1	0.148	0.045	0.0009727
rs3130933	T	HLA-DQA1	1	0.141	0.048	0.003643
rs13409	T	HLA-DQA1	1	-0.077	0.034	0.02257
rs9263796	T	HLA-DQA1	1	0.148	0.045	0.0009727
rs1265163	T	HLA-DQA1	1	0.177	0.05	0.0004343
rs9263800	T	HLA-DQA1	1	0.148	0.045	0.0009727
rs9263810	T	HLA-DQA1	1	0.147	0.045	0.001031
rs885952	T	HLA-DQA1	1	-0.069	0.034	0.04216
rs1265159	T	HLA-DQA1	1	-0.183	0.039	2.717e-06
rs885951	T	HLA-DQA1	1	-0.074	0.034	0.03008
rs885950	T	HLA-DQA1	1	-0.072	0.034	0.03237
rs6909939	T	HLA-DQA1	1	0.171	0.048	0.0004219
rs885948	T	HLA-DQA1	1	-0.072	0.033	0.03002
rs1265158	T	HLA-DQA1	1	-0.162	0.034	2.138e-06
rs887468	T	HLA-DQA1	1	-0.17	0.037	4.66e-06
rs3094189	T	HLA-DQA1	1	0.158	0.048	0.000972
rs887466	T	HLA-DQA1	1	0.112	0.034	0.001207
rs887465	T	HLA-DQA1	1	-0.183	0.039	2.668e-06
rs1265155	T	HLA-DQA1	1	0.113	0.035	0.001102
rs885702	T	HLA-DQA1	1	0.329	0.059	3.6e-08
rs915660	T	HLA-DQA1	1	0.191	0.041	4.18e-06
rs4947305	T	HLA-DQA1	1	0.113	0.035	0.001102
rs9501066	T	HLA-DQA1	1	0.113	0.035	0.001102
rs3868542	T	HLA-DQA1	1	0.112	0.035	0.001262
rs3871248	T	HLA-DQA1	1	0.112	0.035	0.001262
rs1052989	T	HLA-DQA1	1	0.193	0.041	3.207e-06
rs9368657	T	HLA-DQA1	1	0.112	0.035	0.001262
rs9380220	T	HLA-DQA1	1	0.191	0.041	4.18e-06
rs3131017	T	HLA-DQA1	1	0.167	0.047	0.0003453
rs3130457	T	HLA-DQA1	1	-0.183	0.039	2.668e-06
rs1128175	T	HLA-DQA1	1	0.081	0.04	0.04105
rs6921663	T	HLA-DQA1	1	0.165	0.04	4.987e-05
rs4713444	T	HLA-DQA1	1	0.088	0.033	0.007225
rs28360058	T	HLA-DQA1	1	0.194	0.044	9.854e-06
rs1265181	T	HLA-DQA1	1	-0.186	0.04	3.018e-06
rs9295957	T	HLA-DQA1	1	0.188	0.042	9.801e-06
rs9263861	T	HLA-DQA1	1	0.295	0.054	4.555e-08
rs3095238	T	HLA-DQA1	1	0.17	0.047	0.0002786
rs1265178	T	HLA-DQA1	1	-0.186	0.04	3.018e-06
rs6899874	T	HLA-DQA1	1	0.165	0.04	4.987e-05
rs7762933	T	HLA-DQA1	1	0.089	0.033	0.00699
rs4713446	T	HLA-DQA1	1	0.089	0.033	0.00699
rs4713447	T	HLA-DQA1	1	0.089	0.033	0.00699
rs28397269	T	HLA-DQA1	1	0.197	0.043	5.951e-06
rs28362335	T	HLA-DQA1	1	0.089	0.033	0.00699
rs28397277	T	HLA-DQA1	1	0.196	0.044	7.538e-06
rs3094609	T	HLA-DQA1	1	0.171	0.047	0.0002594
rs28397282	T	HLA-DQA1	1	0.165	0.04	4.987e-05
rs9404983	T	HLA-DQA1	1	0.164	0.04	5.474e-05
rs28397284	T	HLA-DQA1	1	0.196	0.044	7.538e-06
rs28397285	T	HLA-DQA1	1	0.165	0.04	4.987e-05
rs9501077	T	HLA-DQA1	1	0.088	0.033	0.007106
rs28397286	T	HLA-DQA1	1	0.189	0.042	7.536e-06
rs11381232	T	HLA-DQA1	1	0.165	0.04	4.987e-05
rs3868075	T	HLA-DQA1	1	0.088	0.033	0.00709
rs4122189	T	HLA-DQA1	1	0.165	0.04	4.987e-05
rs9263868	T	HLA-DQA1	1	0.225	0.044	4.821e-07
rs11961983	T	HLA-DQA1	1	0.196	0.044	7.538e-06
rs9366768	T	HLA-DQA1	1	0.089	0.033	0.00699
rs9366769	T	HLA-DQA1	1	0.165	0.04	4.987e-05
rs10807081	T	HLA-DQA1	1	0.204	0.056	0.0003074
rs9263869	T	HLA-DQA1	1	0.219	0.035	4.052e-10
rs9263871	T	HLA-DQA1	1	0.122	0.034	0.0003693
rs9263872	T	HLA-DQA1	1	0.09	0.033	0.006251
rs9263873	T	HLA-DQA1	1	0.09	0.033	0.006251
rs9263875	T	HLA-DQA1	1	0.208	0.034	9.866e-10
rs6921948	T	HLA-DQA1	1	0.182	0.032	2.047e-08
rs17191181	T	HLA-DQA1	1	0.197	0.043	5.798e-06
rs9263881	T	HLA-DQA1	1	0.143	0.044	0.001204
rs3132510	T	HLA-DQA1	1	-0.341	0.049	8.211e-12
rs9263886	T	HLA-DQA1	1	0.139	0.044	0.001711
rs3130954	T	HLA-DQA1	1	0.16	0.047	0.0007527
rs3094606	T	HLA-DQA1	1	0.169	0.046	0.0002911
rs12660585	T	HLA-DQA1	1	0.139	0.044	0.001711
rs28744238	T	HLA-DQA1	1	0.14	0.044	0.001562
rs116678435	T	HLA-DQA1	1	0.188	0.071	0.008258
rs6907451	T	HLA-DQA1	1	0.17	0.042	4.456e-05
rs6930462	T	HLA-DQA1	1	0.183	0.032	1.808e-08
rs3132509	T	HLA-DQA1	1	0.169	0.046	0.0002838
rs2894181	T	HLA-DQA1	1	0.183	0.032	1.802e-08
rs6936825	T	HLA-DQA1	1	0.183	0.032	1.734e-08
rs28744242	T	HLA-DQA1	1	0.329	0.059	2.422e-08
rs6919603	T	HLA-DQA1	1	0.134	0.035	0.0001288
rs17191216	T	HLA-DQA1	1	0.218	0.049	1.124e-05
rs17191237	T	HLA-DQA1	1	0.198	0.043	5.541e-06
rs3132506	T	HLA-DQA1	1	-0.163	0.038	1.644e-05
rs3887152	T	HLA-DQA1	1	0.198	0.034	7.749e-09
rs3887153	T	HLA-DQA1	1	0.198	0.043	5.541e-06
rs4516988	T	HLA-DQA1	1	0.105	0.04	0.009315
rs9501513	T	HLA-DQA1	1	0.105	0.04	0.009315
rs4351302	T	HLA-DQA1	1	0.102	0.04	0.01129
rs35016370	T	HLA-DQA1	1	0.174	0.038	5.869e-06
rs3130953	T	HLA-DQA1	1	-0.144	0.036	7.56e-05
rs34008279	T	HLA-DQA1	1	0.174	0.038	5.869e-06
rs4520044	T	HLA-DQA1	1	0.102	0.04	0.01129
rs3132505	T	HLA-DQA1	1	-0.163	0.038	1.644e-05
rs560072762	T	HLA-DQA1	1	0.102	0.04	0.01129
rs28744251	T	HLA-DQA1	1	0.205	0.033	1.131e-09
rs3130952	T	HLA-DQA1	1	0.17	0.046	0.0002688
rs17191251	T	HLA-DQA1	1	0.102	0.04	0.01129
rs17197637	T	HLA-DQA1	1	0.205	0.033	1.131e-09
rs9263928	T	HLA-DQA1	1	0.205	0.033	5.178e-10
rs17197658	T	HLA-DQA1	1	0.17	0.038	8.87e-06
rs17191321	T	HLA-DQA1	1	0.205	0.033	1.131e-09
rs17197693	T	HLA-DQA1	1	0.17	0.038	8.87e-06
rs3132504	T	HLA-DQA1	1	0.17	0.046	0.0002688
rs17197707	T	HLA-DQA1	1	0.17	0.038	8.87e-06
rs34328664	T	HLA-DQA1	1	0.17	0.038	8.87e-06
rs36045025	T	HLA-DQA1	1	0.17	0.038	8.87e-06
rs36039697	T	HLA-DQA1	1	0.17	0.038	8.87e-06
rs3132503	T	HLA-DQA1	1	0.17	0.046	0.0002688
rs9263940	T	HLA-DQA1	1	0.205	0.033	5.172e-10
rs10947150	T	HLA-DQA1	1	0.174	0.038	5.869e-06
rs9263944	T	HLA-DQA1	1	0.205	0.033	5.184e-10
rs34282959	T	HLA-DQA1	1	0.167	0.038	1.167e-05
rs11757688	T	HLA-DQA1	1	0.17	0.038	8.87e-06
rs9295967	T	HLA-DQA1	1	0.101	0.04	0.01151
rs3869109	T	HLA-DQA1	1	0.206	0.033	4.701e-10
rs34788020	T	HLA-DQA1	1	0.17	0.038	8.722e-06
rs9501089	T	HLA-DQA1	1	0.204	0.033	1.179e-09
rs3132501	T	HLA-DQA1	1	0.171	0.046	0.0002455
rs9263964	T	HLA-DQA1	1	0.208	0.033	3.195e-10
rs28360994	T	HLA-DQA1	1	0.218	0.049	1.124e-05
rs9263967	T	HLA-DQA1	1	0.206	0.033	4.701e-10
rs9263969	T	HLA-DQA1	1	0.145	0.039	2e-04
rs3130467	T	HLA-DQA1	1	-0.141	0.036	9.865e-05
rs28744265	T	HLA-DQA1	1	0.213	0.048	8.781e-06
rs9263980	T	HLA-DQA1	1	0.207	0.033	4.07e-10
rs28360997	T	HLA-DQA1	1	0.177	0.045	8.272e-05
rs28744267	T	HLA-DQA1	1	0.218	0.049	1.124e-05
rs28360998	T	HLA-DQA1	1	0.218	0.049	1.124e-05
rs28360999	T	HLA-DQA1	1	0.218	0.049	1.124e-05
rs28361002	T	HLA-DQA1	1	0.218	0.049	1.124e-05
rs3130517	T	HLA-DQA1	1	-0.144	0.036	7.556e-05
rs9263985	T	HLA-DQA1	1	0.104	0.035	0.002593
rs28361007	T	HLA-DQA1	1	0.214	0.049	1.394e-05
rs28361008	T	HLA-DQA1	1	0.218	0.049	1.124e-05
rs28361010	T	HLA-DQA1	1	0.218	0.049	1.124e-05
rs28361011	T	HLA-DQA1	1	0.218	0.05	1.224e-05
rs28361012	T	HLA-DQA1	1	0.218	0.049	1.124e-05
rs28361013	T	HLA-DQA1	1	0.218	0.049	1.124e-05
rs28361014	T	HLA-DQA1	1	0.218	0.049	1.124e-05
rs9263993	T	HLA-DQA1	1	0.143	0.042	0.0007909
rs6904669	T	HLA-DQA1	1	0.217	0.034	2.262e-10
rs9468900	T	HLA-DQA1	1	0.156	0.039	5.567e-05
rs4373355	T	HLA-DQA1	1	0.103	0.035	0.002832
rs4455663	T	HLA-DQA1	1	0.102	0.035	0.003188
rs4997405	T	HLA-DQA1	1	0.216	0.033	1.104e-10
rs3095252	T	HLA-DQA1	1	0.173	0.046	0.0002009
rs6928399	T	HLA-DQA1	1	0.122	0.034	0.0003268
rs3130944	T	HLA-DQA1	1	-0.158	0.037	2.79e-05
rs28397288	T	HLA-DQA1	1	0.119	0.034	0.0003878
rs3130942	T	HLA-DQA1	1	-0.153	0.037	4.282e-05
rs28397289	T	HLA-DQA1	1	0.168	0.041	4.622e-05
rs3130941	T	HLA-DQA1	1	0.173	0.046	0.0001669
rs3134782	T	HLA-DQA1	1	0.173	0.046	0.0001669
rs3130471	T	HLA-DQA1	1	-0.153	0.037	4.282e-05
rs28361018	T	HLA-DQA1	1	0.228	0.05	6.036e-06
rs3134780	T	HLA-DQA1	1	-0.131	0.034	0.0001179
rs3130938	T	HLA-DQA1	1	-0.153	0.037	4.282e-05
rs6908994	T	HLA-DQA1	1	0.199	0.043	5.282e-06
rs28361019	T	HLA-DQA1	1	0.228	0.05	6.036e-06
rs6932070	T	HLA-DQA1	1	0.199	0.043	5.282e-06
rs3134779	T	HLA-DQA1	1	-0.153	0.037	4.282e-05
rs3130473	T	HLA-DQA1	1	-0.154	0.037	3.799e-05
rs3130474	T	HLA-DQA1	1	-0.131	0.034	0.0001179
rs3130528	T	HLA-DQA1	1	0.173	0.046	0.0002009
rs11967600	T	HLA-DQA1	1	0.181	0.052	0.0004833
rs11967684	T	HLA-DQA1	1	0.122	0.034	0.0003014
rs3134777	T	HLA-DQA1	1	-0.154	0.037	3.615e-05
rs6457349	T	HLA-DQA1	1	0.199	0.043	5.282e-06
rs7745906	T	HLA-DQA1	1	0.199	0.043	5.282e-06
rs28361021	T	HLA-DQA1	1	0.223	0.05	8.644e-06
rs2394892	T	HLA-DQA1	1	0.199	0.043	5.282e-06
rs3130685	T	HLA-DQA1	1	-0.129	0.034	0.0001478
rs28397296	T	HLA-DQA1	1	0.199	0.043	5.282e-06
rs2894186	T	HLA-DQA1	1	-0.123	0.034	0.0003197
rs2394894	T	HLA-DQA1	1	-0.168	0.038	9.939e-06
rs28397297	T	HLA-DQA1	1	0.199	0.043	5.282e-06
rs2394895	T	HLA-DQA1	1	-0.168	0.038	9.939e-06
rs3868082	T	HLA-DQA1	1	0.214	0.032	6.584e-11
rs28397299	T	HLA-DQA1	1	0.199	0.043	5.282e-06
rs3132499	T	HLA-DQA1	1	0.168	0.046	0.0003075
rs3095250	T	HLA-DQA1	1	0.082	0.034	0.01531
rs6932396	T	HLA-DQA1	1	0.198	0.047	2.385e-05
rs3130532	T	HLA-DQA1	1	0.168	0.046	0.0003075
rs3132496	T	HLA-DQA1	1	0.088	0.034	0.008651
rs28361024	T	HLA-DQA1	1	0.344	0.06	1.159e-08
rs3130534	T	HLA-DQA1	1	0.088	0.034	0.009333
rs3130688	T	HLA-DQA1	1	0.083	0.034	0.01419
rs6901869	T	HLA-DQA1	1	0.219	0.05	1.19e-05
rs3134762	T	HLA-DQA1	1	-0.168	0.038	9.939e-06
rs28361026	T	HLA-DQA1	1	0.196	0.046	2.51e-05
rs3130695	T	HLA-DQA1	1	0.152	0.04	0.0001492
rs75899922	T	HLA-DQA1	1	0.168	0.046	0.0003075
rs3095241	T	HLA-DQA1	1	0.083	0.034	0.01419
rs3130412	T	HLA-DQA1	1	0.09	0.034	0.007284
rs28361028	T	HLA-DQA1	1	0.198	0.047	2.501e-05
rs3134750	T	HLA-DQA1	1	0.083	0.034	0.01419
rs3130423	T	HLA-DQA1	1	0.09	0.034	0.007284
rs3130424	T	HLA-DQA1	1	-0.168	0.038	1.106e-05
rs3130425	T	HLA-DQA1	1	0.09	0.034	0.007343
rs3130427	T	HLA-DQA1	1	0.09	0.034	0.007284
rs3130431	T	HLA-DQA1	1	0.082	0.034	0.01512
rs4473905	T	HLA-DQA1	1	0.149	0.039	0.0001659
rs2394943	T	HLA-DQA1	1	0.157	0.039	5.465e-05
rs2394944	T	HLA-DQA1	1	-0.161	0.037	1.896e-05
rs3134747	T	HLA-DQA1	1	0.155	0.039	6.529e-05
rs1793891	T	HLA-DQA1	1	-0.195	0.037	1.928e-07
rs9264219	T	HLA-DQA1	1	0.075	0.035	0.03019
rs9264391	T	HLA-DQA1	1	0.195	0.046	2.094e-05
rs73728482	T	HLA-DQA1	1	0.176	0.089	0.04795
rs2394949	T	HLA-DQA1	1	0.102	0.038	0.008171
rs113766203	T	HLA-DQA1	1	0.18	0.091	0.04765
rs2245822	T	HLA-DQA1	1	-0.198	0.038	1.908e-07
rs112761503	T	HLA-DQA1	1	0.183	0.091	0.0443
rs2853961	T	HLA-DQA1	1	-0.125	0.034	0.0002527
rs3130542	T	HLA-DQA1	1	0.139	0.041	0.0007017
rs73728489	T	HLA-DQA1	1	0.18	0.091	0.04765
rs3130543	T	HLA-DQA1	1	0.149	0.04	0.0002375
rs2844623	T	HLA-DQA1	1	0.206	0.042	1.11e-06
rs527442561	T	HLA-DQA1	1	0.139	0.041	0.0006831
rs2894202	T	HLA-DQA1	1	0.139	0.041	0.0006831
rs2394953	T	HLA-DQA1	1	0.148	0.04	0.0002443
rs9264523	T	HLA-DQA1	1	0.139	0.041	0.0007093
rs2248902	T	HLA-DQA1	1	-0.198	0.038	1.908e-07
rs73730325	T	HLA-DQA1	1	0.18	0.091	0.048
rs9264532	T	HLA-DQA1	1	0.104	0.035	0.003508
rs115799091	T	HLA-DQA1	1	0.224	0.033	1.443e-11
rs9264548	T	HLA-DQA1	1	0.132	0.041	0.001205
rs74657444	T	HLA-DQA1	1	0.202	0.047	1.676e-05
rs9264554	T	HLA-DQA1	1	0.132	0.041	0.001204
rs2853953	T	HLA-DQA1	1	-0.198	0.038	1.739e-07
rs2524099	T	HLA-DQA1	1	0.171	0.032	1.488e-07
rs2853950	T	HLA-DQA1	1	0.195	0.032	2.279e-09
rs34131062	T	HLA-DQA1	1	0.215	0.048	8.202e-06
rs2524096	T	HLA-DQA1	1	0.12	0.033	0.0002589
HLA_C_03	T	HLA-DQA1	1	0.215	0.048	8.34e-06
HLA_C_03.03	T	HLA-DQA1	1	0.185	0.071	0.009718
HLA_C_03.04	T	HLA-DQA1	1	0.234	0.062	0.0001707
HLA_C_05	T	HLA-DQA1	1	0.235	0.055	2.121e-05
HLA_C_05.01	T	HLA-DQA1	1	0.24	0.055	1.608e-05
HLA_C_07	T	HLA-DQA1	1	-0.268	0.034	9.61e-15
HLA_C_07.01	T	HLA-DQA1	1	-0.26	0.042	1.161e-09
HLA_C_07.02	T	HLA-DQA1	1	-0.165	0.047	0.0003905
rs1049853	T	HLA-DQA1	1	0.196	0.046	2.112e-05
rs2524094	T	HLA-DQA1	1	0.217	0.032	2.752e-11
rs2074489	T	HLA-DQA1	1	0.163	0.037	1.402e-05
rs28498059	T	HLA-DQA1	1	0.165	0.046	0.0003922
rs2074488	T	HLA-DQA1	1	0.215	0.048	8.202e-06
rs2249742	T	HLA-DQA1	1	0.144	0.033	1.388e-05
rs7759127	T	HLA-DQA1	1	0.198	0.046	1.708e-05
rs6923313	T	HLA-DQA1	1	0.078	0.035	0.02451
rs2853949	T	HLA-DQA1	1	-0.26	0.042	1.07e-09
rs2524083	T	HLA-DQA1	1	0.198	0.046	1.708e-05
rs2844619	T	HLA-DQA1	1	0.243	0.033	7.733e-13
rs28722181	T	HLA-DQA1	1	0.157	0.043	0.0002993
rs9461680	T	HLA-DQA1	1	0.147	0.043	0.0006101
rs2844613	T	HLA-DQA1	1	-0.251	0.043	4.989e-09
rs3130696	T	HLA-DQA1	1	-0.188	0.037	4.855e-07
rs2524074	T	HLA-DQA1	1	0.269	0.034	1.005e-14
rs9264731	T	HLA-DQA1	1	0.179	0.046	0.0001156
rs6918237	T	HLA-DQA1	1	0.165	0.081	0.04298
rs9264733	T	HLA-DQA1	1	0.092	0.038	0.01526
rs2524073	T	HLA-DQA1	1	0.198	0.046	1.708e-05
rs9264738	T	HLA-DQA1	1	0.176	0.046	0.0001122
rs2524070	T	HLA-DQA1	1	0.206	0.042	1.451e-06
rs2524069	T	HLA-DQA1	1	-0.262	0.043	1.777e-09
rs2524068	T	HLA-DQA1	1	0.208	0.042	1.175e-06
rs2524067	T	HLA-DQA1	1	-0.251	0.043	4.989e-09
rs7381988	T	HLA-DQA1	1	0.169	0.045	0.0001536
rs7382297	T	HLA-DQA1	1	0.179	0.046	0.0001156
rs6457372	T	HLA-DQA1	1	0.07	0.032	0.03096
rs6917363	T	HLA-DQA1	1	0.07	0.032	0.03096
rs2853943	T	HLA-DQA1	1	0.146	0.039	0.0002101
rs17198616	T	HLA-DQA1	1	0.225	0.048	3.211e-06
rs9348859	T	HLA-DQA1	1	0.141	0.033	2.71e-05
rs2853939	T	HLA-DQA1	1	0.249	0.033	4.071e-14
rs35446580	T	HLA-DQA1	1	0.207	0.048	1.921e-05
rs3873375	T	HLA-DQA1	1	0.145	0.035	3.353e-05
rs2394963	T	HLA-DQA1	1	0.145	0.035	3.353e-05
rs2524057	T	HLA-DQA1	1	0.157	0.041	0.0001675
rs2524054	T	HLA-DQA1	1	0.289	0.036	1.269e-15
rs2853935	T	HLA-DQA1	1	0.249	0.033	4.071e-14
rs2853934	T	HLA-DQA1	1	0.196	0.046	2.102e-05
rs2853933	T	HLA-DQA1	1	0.249	0.033	4.071e-14
rs7754443	T	HLA-DQA1	1	0.147	0.035	2.645e-05
rs114227530	T	HLA-DQA1	1	0.181	0.073	0.01305
rs9468920	T	HLA-DQA1	1	0.145	0.035	3.353e-05
rs2853931	T	HLA-DQA1	1	0.249	0.033	4.071e-14
rs9468922	T	HLA-DQA1	1	0.16	0.034	2.547e-06
rs2853930	T	HLA-DQA1	1	0.196	0.046	2.102e-05
rs2853929	T	HLA-DQA1	1	0.196	0.046	2.102e-05
rs2524050	T	HLA-DQA1	1	0.196	0.046	2.102e-05
rs2844599	T	HLA-DQA1	1	0.196	0.046	2.102e-05
rs2524048	T	HLA-DQA1	1	0.196	0.046	2.102e-05
rs2524044	T	HLA-DQA1	1	0.157	0.041	0.0001675
rs2524043	T	HLA-DQA1	1	0.196	0.046	2.102e-05
rs2853928	T	HLA-DQA1	1	0.296	0.035	1.761e-16
rs3900938	T	HLA-DQA1	1	0.15	0.037	5.883e-05
rs2524040	T	HLA-DQA1	1	0.249	0.033	4.071e-14
rs9468925	T	HLA-DQA1	1	0.157	0.034	2.979e-06
rs2256583	T	HLA-DQA1	1	0.157	0.041	0.0001675
rs1819788	T	HLA-DQA1	1	0.196	0.046	2.102e-05
rs2524163	T	HLA-DQA1	1	0.249	0.033	4.071e-14
rs2524162	T	HLA-DQA1	1	0.192	0.045	1.935e-05
rs2524160	T	HLA-DQA1	1	0.197	0.046	1.628e-05
rs115464798	T	HLA-DQA1	1	0.179	0.072	0.01242
rs9468926	T	HLA-DQA1	1	0.16	0.034	2.547e-06
rs2524156	T	HLA-DQA1	1	0.249	0.033	4.071e-14
rs2243868	T	HLA-DQA1	1	0.249	0.033	4.071e-14
rs2524151	T	HLA-DQA1	1	0.196	0.046	2.102e-05
rs9264769	T	HLA-DQA1	1	0.235	0.055	2.131e-05
rs3873379	T	HLA-DQA1	1	0.145	0.035	3.353e-05
rs3873380	T	HLA-DQA1	1	0.144	0.035	4.873e-05
rs2524146	T	HLA-DQA1	1	0.156	0.042	0.0001836
rs2853926	T	HLA-DQA1	1	0.115	0.036	0.001245
rs2524144	T	HLA-DQA1	1	0.196	0.046	2.102e-05
rs2524142	T	HLA-DQA1	1	0.287	0.036	1.837e-15
rs3094682	T	HLA-DQA1	1	0.086	0.043	0.04801
rs2524137	T	HLA-DQA1	1	0.279	0.035	3.4e-15
rs2524132	T	HLA-DQA1	1	0.195	0.046	2.211e-05
rs2853925	T	HLA-DQA1	1	0.195	0.046	2.211e-05
rs2853924	T	HLA-DQA1	1	0.195	0.046	2.211e-05
rs2246954	T	HLA-DQA1	1	0.238	0.032	1.548e-13
rs2524123	T	HLA-DQA1	1	0.111	0.034	0.001118
rs2247056	T	HLA-DQA1	1	0.285	0.036	2.823e-15
rs3905495	T	HLA-DQA1	1	0.134	0.034	8.641e-05
rs2524115	T	HLA-DQA1	1	0.195	0.046	2.211e-05
rs17192519	T	HLA-DQA1	1	0.136	0.035	0.0001106
rs17192526	T	HLA-DQA1	1	0.118	0.032	0.0002896
rs2524095	T	HLA-DQA1	1	0.238	0.033	4.633e-13
rs2853922	T	HLA-DQA1	1	0.238	0.033	4.633e-13
rs17192554	T	HLA-DQA1	1	0.127	0.034	0.0001907
rs16899205	T	HLA-DQA1	1	0.144	0.035	4.078e-05
rs16899207	T	HLA-DQA1	1	0.144	0.035	4.078e-05
rs28367599	T	HLA-DQA1	1	0.145	0.035	3.277e-05
rs2524089	T	HLA-DQA1	1	0.238	0.033	4.633e-13
rs4543367	T	HLA-DQA1	1	0.144	0.035	3.629e-05
rs4454129	T	HLA-DQA1	1	0.144	0.035	3.481e-05
rs4275053	T	HLA-DQA1	1	0.144	0.035	3.629e-05
rs2853919	T	HLA-DQA1	1	0.195	0.046	2.211e-05
rs28367632	T	HLA-DQA1	1	0.145	0.035	3.232e-05
rs2524041	T	HLA-DQA1	1	0.154	0.04	0.0001294
rs28367642	T	HLA-DQA1	1	0.145	0.035	3.277e-05
rs28367643	T	HLA-DQA1	1	0.146	0.035	3.002e-05
rs28367646	T	HLA-DQA1	1	0.137	0.035	8.815e-05
rs28367648	T	HLA-DQA1	1	0.136	0.035	9.394e-05
rs28367650	T	HLA-DQA1	1	0.136	0.035	0.0001002
rs2524145	T	HLA-DQA1	1	0.196	0.046	2.319e-05
rs9380240	T	HLA-DQA1	1	0.137	0.032	2.637e-05
rs28367668	T	HLA-DQA1	1	0.135	0.035	0.0001123
rs2524066	T	HLA-DQA1	1	0.238	0.033	4.61e-13
rs9366778	T	HLA-DQA1	1	0.127	0.032	8.794e-05
rs3873385	T	HLA-DQA1	1	0.187	0.043	1.623e-05
rs3915971	T	HLA-DQA1	1	0.148	0.037	8.394e-05
rs2894358	T	HLA-DQA1	1	0.138	0.035	8.187e-05
rs9468935	T	HLA-DQA1	1	0.148	0.035	3.441e-05
rs1960278	T	HLA-DQA1	1	0.238	0.033	4.633e-13
rs9468938	T	HLA-DQA1	1	0.145	0.035	3.277e-05
rs9264791	T	HLA-DQA1	1	0.154	0.04	0.0001294
rs9264845	T	HLA-DQA1	1	0.18	0.046	8.696e-05
rs9264848	T	HLA-DQA1	1	0.18	0.046	8.696e-05
rs9264850	T	HLA-DQA1	1	0.175	0.046	0.0001405
rs9264851	T	HLA-DQA1	1	0.195	0.046	2.211e-05
rs11967472	T	HLA-DQA1	1	0.148	0.035	3.449e-05
rs9264852	T	HLA-DQA1	1	0.18	0.046	8.696e-05
rs9264854	T	HLA-DQA1	1	0.181	0.046	8.448e-05
rs9264863	T	HLA-DQA1	1	0.18	0.046	8.696e-05
rs9264868	T	HLA-DQA1	1	0.18	0.046	8.696e-05
rs9264869	T	HLA-DQA1	1	0.18	0.046	8.696e-05
rs9264870	T	HLA-DQA1	1	0.18	0.046	8.696e-05
rs9468940	T	HLA-DQA1	1	0.148	0.035	3.338e-05
rs9461688	T	HLA-DQA1	1	0.148	0.035	3.449e-05
rs9264875	T	HLA-DQA1	1	0.18	0.046	8.786e-05
rs9264878	T	HLA-DQA1	1	0.18	0.046	8.696e-05
rs9264880	T	HLA-DQA1	1	0.18	0.046	8.696e-05
rs9264886	T	HLA-DQA1	1	0.18	0.046	8.696e-05
rs9264887	T	HLA-DQA1	1	0.18	0.046	8.696e-05
rs9264888	T	HLA-DQA1	1	0.18	0.046	8.696e-05
rs9264892	T	HLA-DQA1	1	0.18	0.046	8.696e-05
rs9264893	T	HLA-DQA1	1	0.18	0.046	8.696e-05
rs35624930	T	HLA-DQA1	1	0.205	0.048	2.212e-05
rs6457374	T	HLA-DQA1	1	0.287	0.036	1.955e-15
rs9264895	T	HLA-DQA1	1	0.18	0.046	8.696e-05
rs9264896	T	HLA-DQA1	1	0.18	0.046	8.696e-05
rs9264898	T	HLA-DQA1	1	0.18	0.046	8.696e-05
rs9264899	T	HLA-DQA1	1	0.18	0.046	8.696e-05
rs9264900	T	HLA-DQA1	1	0.18	0.046	8.696e-05
rs9264901	T	HLA-DQA1	1	0.184	0.046	6.446e-05
rs9264902	T	HLA-DQA1	1	0.184	0.046	6.446e-05
rs9264903	T	HLA-DQA1	1	0.184	0.046	6.446e-05
rs9264904	T	HLA-DQA1	1	0.145	0.036	5.852e-05
rs9264916	T	HLA-DQA1	1	0.149	0.039	0.0001641
rs9264917	T	HLA-DQA1	1	0.195	0.046	2.211e-05
rs9264920	T	HLA-DQA1	1	0.18	0.046	8.696e-05
rs396337	T	HLA-DQA1	1	0.18	0.046	8.696e-05
rs396038	T	HLA-DQA1	1	0.18	0.046	8.696e-05
rs9264921	T	HLA-DQA1	1	0.161	0.044	0.0002418
rs9264923	T	HLA-DQA1	1	0.147	0.039	0.0001668
rs364415	T	HLA-DQA1	1	0.18	0.046	8.696e-05
rs9264924	T	HLA-DQA1	1	0.195	0.046	2.211e-05
rs9264927	T	HLA-DQA1	1	0.18	0.046	8.696e-05
rs9264928	T	HLA-DQA1	1	0.195	0.046	2.211e-05
rs2508008	T	HLA-DQA1	1	0.18	0.046	8.696e-05
rs2508004	T	HLA-DQA1	1	0.18	0.046	8.696e-05
rs3873386	T	HLA-DQA1	1	0.131	0.033	7.471e-05
rs7762513	T	HLA-DQA1	1	0.136	0.037	0.0002584
rs1634795	T	HLA-DQA1	1	0.181	0.046	9.158e-05
rs1634761	T	HLA-DQA1	1	0.209	0.032	1.318e-10
rs9264930	T	HLA-DQA1	1	0.181	0.046	9.158e-05
rs6931332	T	HLA-DQA1	1	0.211	0.032	5.458e-11
rs9264936	T	HLA-DQA1	1	0.196	0.046	2.319e-05
rs9264942	T	HLA-DQA1	1	0.111	0.034	0.001117
rs35647108	T	HLA-DQA1	1	0.217	0.048	5.368e-06
rs6931873	T	HLA-DQA1	1	0.157	0.039	5.881e-05
rs9264943	T	HLA-DQA1	1	0.2	0.046	1.588e-05
rs3094691	T	HLA-DQA1	1	0.142	0.033	2.441e-05
rs9264951	T	HLA-DQA1	1	0.192	0.046	3.118e-05
rs2524168	T	HLA-DQA1	1	0.15	0.04	0.0001752
rs396243	T	HLA-DQA1	1	0.162	0.04	5.432e-05
rs2853916	T	HLA-DQA1	1	0.158	0.041	0.0001186
rs9264955	T	HLA-DQA1	1	0.227	0.055	4.049e-05
rs34196875	T	HLA-DQA1	1	0.205	0.048	2.212e-05
rs1634759	T	HLA-DQA1	1	0.192	0.046	3.118e-05
rs9265190	T	HLA-DQA1	1	0.195	0.046	2.321e-05
rs3094683	T	HLA-DQA1	1	0.195	0.046	2.321e-05
rs9265584	T	HLA-DQA1	1	0.195	0.046	2.321e-05
rs9265671	T	HLA-DQA1	1	0.192	0.046	3.032e-05
rs9265676	T	HLA-DQA1	1	0.128	0.044	0.003743
rs9265726	T	HLA-DQA1	1	0.128	0.044	0.003462
rs9265737	T	HLA-DQA1	1	0.146	0.039	0.0001755
rs28752872	T	HLA-DQA1	1	0.129	0.033	0.0001302
rs28752881	T	HLA-DQA1	1	0.126	0.033	0.0001119
rs28752882	T	HLA-DQA1	1	0.126	0.033	0.0001119
rs28752883	T	HLA-DQA1	1	0.126	0.033	0.0001114
rs28367781	T	HLA-DQA1	1	0.126	0.033	0.0001114
rs2394969	T	HLA-DQA1	1	0.121	0.043	0.00469
rs28752887	T	HLA-DQA1	1	0.126	0.033	0.0001119
rs1634775	T	HLA-DQA1	1	0.235	0.033	2.031e-12
rs28752912	T	HLA-DQA1	1	0.125	0.033	0.0001326
rs1634773	T	HLA-DQA1	1	0.192	0.046	3.118e-05
rs28752923	T	HLA-DQA1	1	0.126	0.033	0.0001202
rs28752928	T	HLA-DQA1	1	0.126	0.033	0.0001197
rs28752929	T	HLA-DQA1	1	0.126	0.033	0.0001151
rs28752936	T	HLA-DQA1	1	0.124	0.032	0.0001323
rs28752938	T	HLA-DQA1	1	0.126	0.033	0.0001188
rs28752939	T	HLA-DQA1	1	0.123	0.033	0.0001791
rs9265759	T	HLA-DQA1	1	0.192	0.046	3.118e-05
rs28752947	T	HLA-DQA1	1	0.126	0.033	0.0001201
rs28732124	T	HLA-DQA1	1	0.129	0.033	8.356e-05
rs28367822	T	HLA-DQA1	1	0.126	0.033	0.0001197
rs28367832	T	HLA-DQA1	1	0.126	0.033	0.0001197
rs28752978	T	HLA-DQA1	1	0.126	0.033	0.0001197
rs1625792	T	HLA-DQA1	1	-0.347	0.047	4.523e-13
rs28752981	T	HLA-DQA1	1	0.124	0.033	0.0001487
rs28752982	T	HLA-DQA1	1	0.125	0.033	0.0001365
rs34213882	T	HLA-DQA1	1	0.14	0.035	5.334e-05
rs28753049	T	HLA-DQA1	1	0.126	0.033	0.0001197
rs28771380	T	HLA-DQA1	1	0.126	0.033	0.0001197
rs420668	T	HLA-DQA1	1	0.172	0.043	6.403e-05
rs34650115	T	HLA-DQA1	1	0.14	0.035	5.293e-05
rs34244713	T	HLA-DQA1	1	0.14	0.035	5.346e-05
rs35870395	T	HLA-DQA1	1	0.14	0.035	5.346e-05
rs34659389	T	HLA-DQA1	1	0.163	0.037	1.525e-05
rs553894105	T	HLA-DQA1	1	0.154	0.04	0.000115
rs3134792	T	HLA-DQA1	1	-0.344	0.047	7.722e-13
rs2854009	T	HLA-DQA1	1	0.095	0.038	0.01144
rs2394978	T	HLA-DQA1	1	-0.347	0.047	4.523e-13
rs9265860	T	HLA-DQA1	1	0.187	0.045	2.968e-05
rs9265866	T	HLA-DQA1	1	0.182	0.042	1.863e-05
rs9265870	T	HLA-DQA1	1	0.109	0.034	0.001375
rs9265882	T	HLA-DQA1	1	0.108	0.034	0.00144
rs4398728	T	HLA-DQA1	1	0.103	0.033	0.001718
rs9265903	T	HLA-DQA1	1	0.23	0.055	3.076e-05
rs9265908	T	HLA-DQA1	1	-0.345	0.047	4.999e-13
rs7453967	T	HLA-DQA1	1	0.12	0.044	0.006419
rs9265929	T	HLA-DQA1	1	0.128	0.044	0.003743
rs9265930	T	HLA-DQA1	1	0.128	0.044	0.003743
rs35628925	T	HLA-DQA1	1	0.163	0.037	1.529e-05
rs9391720	T	HLA-DQA1	1	0.13	0.033	7.261e-05
rs9265945	T	HLA-DQA1	1	-0.156	0.033	2.902e-06
rs9265959	T	HLA-DQA1	1	0.128	0.044	0.003743
rs9265963	T	HLA-DQA1	1	0.128	0.044	0.003743
rs9265972	T	HLA-DQA1	1	-0.347	0.047	4.523e-13
rs9265977	T	HLA-DQA1	1	-0.07	0.036	0.04927
rs9265978	T	HLA-DQA1	1	-0.07	0.036	0.04927
rs9265980	T	HLA-DQA1	1	0.159	0.043	0.0002088
rs9265984	T	HLA-DQA1	1	-0.07	0.036	0.04927
rs9265985	T	HLA-DQA1	1	-0.347	0.047	4.523e-13
rs9265986	T	HLA-DQA1	1	-0.07	0.036	0.04927
rs9265998	T	HLA-DQA1	1	-0.347	0.047	4.523e-13
rs9266008	T	HLA-DQA1	1	0.172	0.043	6.403e-05
rs4530905	T	HLA-DQA1	1	0.223	0.032	7.321e-12
rs3016017	T	HLA-DQA1	1	-0.347	0.047	4.523e-13
rs2923007	T	HLA-DQA1	1	-0.347	0.047	4.523e-13
rs4540292	T	HLA-DQA1	1	0.223	0.032	7.321e-12
rs9266018	T	HLA-DQA1	1	0.23	0.055	3.076e-05
rs9266029	T	HLA-DQA1	1	0.187	0.045	2.967e-05
rs4394274	T	HLA-DQA1	1	0.222	0.032	9.455e-12
rs4394275	T	HLA-DQA1	1	0.163	0.037	1.529e-05
rs2523618	T	HLA-DQA1	1	0.128	0.044	0.003714
rs9266043	T	HLA-DQA1	1	0.255	0.034	1.221e-13
rs4992474	T	HLA-DQA1	1	0.232	0.033	2.932e-12
rs2442728	T	HLA-DQA1	1	-0.102	0.034	0.002561
rs9405083	T	HLA-DQA1	1	0.122	0.036	0.0007115
rs4644106	T	HLA-DQA1	1	0.127	0.04	0.001489
rs2442719	T	HLA-DQA1	1	-0.065	0.033	0.04806
rs2596503	T	HLA-DQA1	1	0.089	0.041	0.03205
rs2523612	T	HLA-DQA1	1	0.199	0.046	1.706e-05
rs2596501	T	HLA-DQA1	1	0.155	0.033	2.857e-06
rs75456009	T	HLA-DQA1	1	0.093	0.044	0.03564
HLA_B_07	T	HLA-DQA1	1	-0.169	0.047	0.0003168
HLA_B_07.02	T	HLA-DQA1	1	-0.155	0.047	0.001041
HLA_B_08	T	HLA-DQA1	1	-0.338	0.048	2.875e-12
HLA_B_08.01	T	HLA-DQA1	1	-0.338	0.048	2.964e-12
HLA_B_15	T	HLA-DQA1	1	0.225	0.061	0.0002306
HLA_B_15.01	T	HLA-DQA1	1	0.319	0.066	1.848e-06
rs1058026	T	HLA-DQA1	1	0.093	0.044	0.03468
HLA_B_44	T	HLA-DQA1	1	0.185	0.047	9.046e-05
HLA_B_44.02	T	HLA-DQA1	1	0.274	0.055	7.897e-07
rs17199328	T	HLA-DQA1	1	0.184	0.047	0.0001093
rs9266231	T	HLA-DQA1	1	0.264	0.034	1.127e-14
rs74618856	T	HLA-DQA1	1	0.162	0.034	1.483e-06
rs9266266	T	HLA-DQA1	1	0.17	0.044	0.0001324
rs2523591	T	HLA-DQA1	1	0.115	0.034	0.000809
rs2523590	T	HLA-DQA1	1	0.088	0.037	0.01704
rs2894211	T	HLA-DQA1	1	0.13	0.053	0.01549
rs2523589	T	HLA-DQA1	1	0.241	0.032	1.165e-13
rs2523586	T	HLA-DQA1	1	0.1	0.038	0.009501
rs1811197	T	HLA-DQA1	1	-0.235	0.041	1.229e-08
rs9378249	T	HLA-DQA1	1	0.321	0.065	1.068e-06
rs2596477	T	HLA-DQA1	1	0.182	0.047	0.0001196
rs2596478	T	HLA-DQA1	1	0.18	0.046	0.0001002
rs2523580	T	HLA-DQA1	1	0.187	0.036	2.414e-07
rs2523578	T	HLA-DQA1	1	0.299	0.035	7.224e-17
rs2596547	T	HLA-DQA1	1	-0.339	0.048	2.264e-12
rs2523567	T	HLA-DQA1	1	-0.171	0.04	2.15e-05
rs9266314	T	HLA-DQA1	1	0.096	0.041	0.01921
rs2250287	T	HLA-DQA1	1	0.168	0.043	0.0001072
rs9266319	T	HLA-DQA1	1	0.096	0.041	0.01926
rs2523564	T	HLA-DQA1	1	0.168	0.043	0.0001074
rs2596548	T	HLA-DQA1	1	0.149	0.044	0.0006739
rs2523563	T	HLA-DQA1	1	-0.166	0.041	4.421e-05
rs9266329	T	HLA-DQA1	1	0.095	0.04	0.01681
rs9266330	T	HLA-DQA1	1	0.096	0.041	0.0193
rs9266331	T	HLA-DQA1	1	0.096	0.041	0.0193
rs9266333	T	HLA-DQA1	1	0.096	0.041	0.0193
rs2596549	T	HLA-DQA1	1	0.15	0.044	0.0005966
rs4959062	T	HLA-DQA1	1	0.098	0.033	0.003155
rs2523554	T	HLA-DQA1	1	0.202	0.033	1.731e-09
rs2596551	T	HLA-DQA1	1	0.168	0.043	0.0001072
rs2523544	T	HLA-DQA1	1	-0.166	0.041	4.421e-05
rs2844579	T	HLA-DQA1	1	0.166	0.043	0.0001308
rs2523543	T	HLA-DQA1	1	0.168	0.043	0.0001072
rs9266379	T	HLA-DQA1	1	0.096	0.041	0.0193
rs2596427	T	HLA-DQA1	1	0.149	0.044	0.0006739
rs9266381	T	HLA-DQA1	1	0.097	0.041	0.01911
rs2596429	T	HLA-DQA1	1	0.157	0.045	0.0005291
rs9266382	T	HLA-DQA1	1	0.097	0.041	0.01878
rs2844575	T	HLA-DQA1	1	0.201	0.032	8.488e-10
rs9266383	T	HLA-DQA1	1	0.097	0.041	0.01911
rs9266388	T	HLA-DQA1	1	0.101	0.041	0.01409
rs9266392	T	HLA-DQA1	1	0.097	0.041	0.01911
rs9266395	T	HLA-DQA1	1	0.097	0.041	0.01911
rs9266399	T	HLA-DQA1	1	0.097	0.041	0.01911
rs9266404	T	HLA-DQA1	1	0.097	0.041	0.01911
rs9266406	T	HLA-DQA1	1	0.097	0.041	0.01911
rs570345641	T	HLA-DQA1	1	0.097	0.041	0.01868
rs9266409	T	HLA-DQA1	1	0.097	0.041	0.01911
rs9266413	T	HLA-DQA1	1	0.097	0.041	0.01911
rs2596433	T	HLA-DQA1	1	0.149	0.044	0.0006739
rs9266433	T	HLA-DQA1	1	0.27	0.055	1.103e-06
rs9266438	T	HLA-DQA1	1	0.149	0.044	0.0006739
rs9266441	T	HLA-DQA1	1	0.149	0.044	0.0006739
rs5006724	T	HLA-DQA1	1	0.068	0.034	0.04567
rs2853986	T	HLA-DQA1	1	-0.338	0.048	2.86e-12
rs2596438	T	HLA-DQA1	1	0.143	0.043	0.001001
rs2523522	T	HLA-DQA1	1	0.072	0.034	0.03391
rs2523644	T	HLA-DQA1	1	0.148	0.044	0.000702
rs2254556	T	HLA-DQA1	1	0.149	0.044	0.0006739
rs6905201	T	HLA-DQA1	1	0.073	0.034	0.03279
rs6933050	T	HLA-DQA1	1	0.097	0.041	0.01911
rs6910516	T	HLA-DQA1	1	0.097	0.041	0.01911
rs3997982	T	HLA-DQA1	1	0.148	0.044	0.000702
rs9266596	T	HLA-DQA1	1	0.148	0.044	0.000702
rs4959070	T	HLA-DQA1	1	0.149	0.044	0.0006739
rs9266613	T	HLA-DQA1	1	0.233	0.042	5.035e-08
rs2507982	T	HLA-DQA1	1	0.149	0.044	0.0006739
rs6909636	T	HLA-DQA1	1	0.225	0.034	3.427e-11
rs2442736	T	HLA-DQA1	1	-0.187	0.04	2.729e-06
rs9266629	T	HLA-DQA1	1	0.227	0.04	1.961e-08
rs9266632	T	HLA-DQA1	1	0.227	0.04	1.961e-08
rs3094600	T	HLA-DQA1	1	-0.15	0.038	6.483e-05
rs2844542	T	HLA-DQA1	1	-0.12	0.034	0.0003911
rs2244020	T	HLA-DQA1	1	0.068	0.034	0.04486
rs4713460	T	HLA-DQA1	1	0.079	0.036	0.03039
rs4713462	T	HLA-DQA1	1	0.081	0.036	0.02478
rs2596573	T	HLA-DQA1	1	0.103	0.037	0.00534
rs3094592	T	HLA-DQA1	1	0.103	0.037	0.005322
rs9266668	T	HLA-DQA1	1	0.233	0.042	5.035e-08
rs9266669	T	HLA-DQA1	1	-0.254	0.044	9.324e-09
rs9266672	T	HLA-DQA1	1	0.103	0.037	0.00534
rs9266673	T	HLA-DQA1	1	0.103	0.037	0.00534
rs9266674	T	HLA-DQA1	1	0.103	0.037	0.00534
rs4143332	T	HLA-DQA1	1	-0.338	0.048	2.672e-12
rs9266683	T	HLA-DQA1	1	0.105	0.037	0.004841
rs9266694	T	HLA-DQA1	1	0.105	0.037	0.004842
rs2844537	T	HLA-DQA1	1	0.105	0.037	0.004743
rs9266704	T	HLA-DQA1	1	0.104	0.037	0.004973
rs9266709	T	HLA-DQA1	1	0.105	0.037	0.004849
rs9266710	T	HLA-DQA1	1	0.105	0.037	0.004841
rs9266714	T	HLA-DQA1	1	0.105	0.037	0.004841
rs2507979	T	HLA-DQA1	1	0.105	0.037	0.004841
rs3094597	T	HLA-DQA1	1	0.105	0.037	0.004841
rs2523532	T	HLA-DQA1	1	0.18	0.047	0.000124
rs1521	T	HLA-DQA1	1	0.105	0.037	0.004841
rs2844533	T	HLA-DQA1	1	0.105	0.037	0.004841
rs2523488	T	HLA-DQA1	1	0.149	0.044	0.0006739
rs2523486	T	HLA-DQA1	1	0.149	0.044	0.0006739
rs2523485	T	HLA-DQA1	1	0.156	0.045	0.0006028
rs9266747	T	HLA-DQA1	1	0.149	0.044	0.0006739
rs3099849	T	HLA-DQA1	1	0.149	0.044	0.0006739
rs2442754	T	HLA-DQA1	1	0.171	0.041	3.748e-05
rs3128985	T	HLA-DQA1	1	0.115	0.037	0.00184
rs2442753	T	HLA-DQA1	1	0.092	0.037	0.01368
rs2507976	T	HLA-DQA1	1	-0.158	0.034	3.07e-06
rs2442749	T	HLA-DQA1	1	-0.134	0.037	0.0002798
rs9266772	T	HLA-DQA1	1	0.169	0.042	7.179e-05
rs2507974	T	HLA-DQA1	1	0.149	0.044	0.0006739
rs9266773	T	HLA-DQA1	1	0.266	0.055	1.666e-06
rs2596565	T	HLA-DQA1	1	-0.334	0.048	5.169e-12
rs12524487	T	HLA-DQA1	1	0.292	0.063	4.543e-06
rs2596560	T	HLA-DQA1	1	-0.148	0.038	0.0001024
rs2523480	T	HLA-DQA1	1	0.18	0.047	0.0001227
rs2596540	T	HLA-DQA1	1	0.182	0.047	0.0001051
rs3763288	T	HLA-DQA1	1	0.292	0.066	1.089e-05
rs12174396	T	HLA-DQA1	1	0.2	0.06	0.0009312
rs9380254	T	HLA-DQA1	1	0.309	0.066	2.938e-06
rs1131896	T	HLA-DQA1	1	0.086	0.038	0.02291
rs2853977	T	HLA-DQA1	1	0.112	0.033	0.0007309
rs2256183	T	HLA-DQA1	1	0.112	0.033	0.0007516
rs9357133	T	HLA-DQA1	1	0.307	0.066	3.324e-06
rs62395263	T	HLA-DQA1	1	0.193	0.056	0.000653
rs2596531	T	HLA-DQA1	1	0.111	0.033	0.0008022
rs2596532	T	HLA-DQA1	1	0.195	0.053	0.0002619
rs2848716	T	HLA-DQA1	1	0.195	0.053	0.0002619
rs2844511	T	HLA-DQA1	1	0.111	0.033	0.0008022
rs2516448	T	HLA-DQA1	1	0.111	0.033	0.0008022
rs2524279	T	HLA-DQA1	1	0.307	0.066	3.324e-06
rs2596466	T	HLA-DQA1	1	0.307	0.066	3.28e-06
rs2524280	T	HLA-DQA1	1	0.309	0.066	2.986e-06
rs2523684	T	HLA-DQA1	1	0.31	0.066	2.689e-06
rs3093956	T	HLA-DQA1	1	-0.241	0.043	2.163e-08
rs2596471	T	HLA-DQA1	1	0.146	0.045	0.001226
rs3130477	T	HLA-DQA1	1	-0.337	0.048	2.883e-12
rs2596472	T	HLA-DQA1	1	0.098	0.038	0.01105
rs77349273	T	HLA-DQA1	1	0.287	0.057	5.307e-07
rs3094228	T	HLA-DQA1	1	-0.312	0.039	2.014e-15
rs3094605	T	HLA-DQA1	1	-0.341	0.048	2.137e-12
rs3099840	T	HLA-DQA1	1	-0.317	0.039	7.55e-16
rs3132090	T	HLA-DQA1	1	-0.342	0.048	2.137e-12
rs2596473	T	HLA-DQA1	1	0.193	0.033	4.345e-09
rs11752262	T	HLA-DQA1	1	-0.223	0.069	0.001307
rs2284178	T	HLA-DQA1	1	0.19	0.033	6.409e-09
rs3094014	T	HLA-DQA1	1	-0.327	0.04	1.087e-15
rs75640364	T	HLA-DQA1	1	0.284	0.057	8.066e-07
rs3094604	T	HLA-DQA1	1	-0.322	0.041	7.124e-15
rs3128987	T	HLA-DQA1	1	-0.326	0.04	1.522e-15
rs3131619	T	HLA-DQA1	1	-0.341	0.048	2.137e-12
rs2523679	T	HLA-DQA1	1	0.221	0.061	0.000289
rs3094013	T	HLA-DQA1	1	-0.343	0.048	1.532e-12
rs2244546	T	HLA-DQA1	1	0.198	0.061	0.001198
rs4713466	T	HLA-DQA1	1	0.26	0.048	7.756e-08
rs2518028	T	HLA-DQA1	1	0.275	0.033	3.501e-16
rs2859448	T	HLA-DQA1	1	0.122	0.037	0.001163
rs2596454	T	HLA-DQA1	1	0.078	0.036	0.03249
rs2844507	T	HLA-DQA1	1	0.095	0.038	0.01183
rs2244578	T	HLA-DQA1	1	0.073	0.037	0.04618
rs2523674	T	HLA-DQA1	1	-0.13	0.033	6.783e-05
rs2523668	T	HLA-DQA1	1	0.355	0.046	4.616e-14
rs2844503	T	HLA-DQA1	1	0.228	0.033	5.197e-12
rs3131643	T	HLA-DQA1	1	-0.338	0.045	1.223e-13
rs75303729	T	HLA-DQA1	1	0.332	0.056	4.868e-09
rs3099843	T	HLA-DQA1	1	-0.346	0.047	4.911e-13
rs3099844	T	HLA-DQA1	1	-0.346	0.047	4.924e-13
rs2905722	T	HLA-DQA1	1	0.211	0.045	3.609e-06
rs2523647	T	HLA-DQA1	1	0.164	0.041	6.562e-05
rs2523710	T	HLA-DQA1	1	0.167	0.045	0.0002295
rs2523708	T	HLA-DQA1	1	-0.091	0.035	0.00864
rs3132470	T	HLA-DQA1	1	-0.339	0.048	1.791e-12
rs2905747	T	HLA-DQA1	1	0.124	0.042	0.002871
rs2523706	T	HLA-DQA1	1	-0.091	0.035	0.008635
rs3094011	T	HLA-DQA1	1	-0.346	0.047	4.924e-13
rs2516504	T	HLA-DQA1	1	-0.091	0.035	0.008588
rs2523700	T	HLA-DQA1	1	-0.097	0.034	0.004883
rs2516500	T	HLA-DQA1	1	-0.091	0.034	0.008552
rs3132469	T	HLA-DQA1	1	0.211	0.046	4.518e-06
rs3094009	T	HLA-DQA1	1	0.136	0.044	0.001881
rs2507964	T	HLA-DQA1	1	-0.089	0.034	0.009674
rs2516415	T	HLA-DQA1	1	-0.09	0.034	0.008833
rs3130922	T	HLA-DQA1	1	0.09	0.035	0.009067
rs9267325	T	HLA-DQA1	1	0.257	0.047	6.827e-08
rs2395042	T	HLA-DQA1	1	0.094	0.036	0.008015
rs2395043	T	HLA-DQA1	1	0.094	0.035	0.008526
rs2516412	T	HLA-DQA1	1	-0.105	0.035	0.002565
rs2516408	T	HLA-DQA1	1	-0.099	0.035	0.004471
rs6916394	T	HLA-DQA1	1	0.157	0.036	1.109e-05
rs3828903	T	HLA-DQA1	1	0.157	0.036	1.109e-05
rs3094005	T	HLA-DQA1	1	-0.358	0.048	1.582e-13
rs2534671	T	HLA-DQA1	1	0.168	0.033	6.076e-07
rs3828912	T	HLA-DQA1	1	0.157	0.036	1.109e-05
rs3828914	T	HLA-DQA1	1	0.175	0.036	1.016e-06
rs2855804	T	HLA-DQA1	1	-0.106	0.035	0.002382
rs2855812	T	HLA-DQA1	1	-0.098	0.037	0.008394
rs3134899	T	HLA-DQA1	1	0.094	0.039	0.01762
rs2242955	T	HLA-DQA1	1	0.205	0.05	5.092e-05
rs3093953	T	HLA-DQA1	1	0.093	0.039	0.0183
rs3131638	T	HLA-DQA1	1	0.097	0.04	0.01415
rs3130615	T	HLA-DQA1	1	0.086	0.037	0.0215
rs3132468	T	HLA-DQA1	1	0.086	0.037	0.0215
rs2844499	T	HLA-DQA1	1	-0.109	0.035	0.001812
rs3131635	T	HLA-DQA1	1	0.086	0.037	0.0215
rs3130614	T	HLA-DQA1	1	-0.366	0.049	1.005e-13
rs2844498	T	HLA-DQA1	1	0.171	0.033	3.435e-07
rs2246618	T	HLA-DQA1	1	-0.106	0.035	0.002382
rs3131633	T	HLA-DQA1	1	0.085	0.043	0.04956
rs2516400	T	HLA-DQA1	1	-0.109	0.035	0.001794
rs9267444	T	HLA-DQA1	1	-0.179	0.033	9.003e-08
rs9267445	T	HLA-DQA1	1	-0.353	0.048	2.66e-13
rs2516491	T	HLA-DQA1	1	-0.175	0.036	1.555e-06
rs3093998	T	HLA-DQA1	1	0.086	0.034	0.01235
rs2516489	T	HLA-DQA1	1	0.185	0.044	2.836e-05
rs3093995	T	HLA-DQA1	1	0.086	0.042	0.04113
rs3132454	T	HLA-DQA1	1	0.131	0.035	0.0001633
rs3093988	T	HLA-DQA1	1	-0.284	0.042	2.637e-11
rs3093986	T	HLA-DQA1	1	0.086	0.042	0.04122
rs2734574	T	HLA-DQA1	1	-0.067	0.033	0.04608
rs2516482	T	HLA-DQA1	1	-0.271	0.042	1.312e-10
rs2259435	T	HLA-DQA1	1	0.186	0.044	2.633e-05
rs3093983	T	HLA-DQA1	1	0.086	0.042	0.04122
rs3093982	T	HLA-DQA1	1	0.097	0.044	0.02905
rs3130055	T	HLA-DQA1	1	0.083	0.037	0.02574
rs3093981	T	HLA-DQA1	1	0.086	0.042	0.04122
rs3093980	T	HLA-DQA1	1	0.086	0.042	0.04122
rs3115537	T	HLA-DQA1	1	0.086	0.042	0.04122
rs3219190	T	HLA-DQA1	1	0.26	0.05	2.064e-07
rs3093978	T	HLA-DQA1	1	0.086	0.042	0.04122
rs2516478	T	HLA-DQA1	1	0.186	0.044	2.627e-05
rs3130056	T	HLA-DQA1	1	0.086	0.042	0.04122
rs3853601	T	HLA-DQA1	1	0.234	0.048	1.227e-06
rs1055384	T	HLA-DQA1	1	-0.283	0.042	3.22e-11
rs1055388	T	HLA-DQA1	1	0.083	0.037	0.02574
rs3131628	T	HLA-DQA1	1	0.086	0.042	0.04122
rs3093976	T	HLA-DQA1	1	0.086	0.042	0.04122
rs2075580	T	HLA-DQA1	1	0.083	0.037	0.02574
rs3130057	T	HLA-DQA1	1	0.086	0.042	0.04122
rs2734583	T	HLA-DQA1	1	-0.353	0.048	2.797e-13
rs3130058	T	HLA-DQA1	1	0.086	0.042	0.04122
rs1129640	T	HLA-DQA1	1	0.086	0.042	0.04122
rs933208	T	HLA-DQA1	1	0.079	0.037	0.03328
rs2071596	T	HLA-DQA1	1	0.182	0.044	3.852e-05
rs2516393	T	HLA-DQA1	1	0.086	0.042	0.04122
rs2523512	T	HLA-DQA1	1	0.187	0.044	2.22e-05
rs2523511	T	HLA-DQA1	1	0.086	0.042	0.04122
rs2523508	T	HLA-DQA1	1	0.088	0.042	0.0364
rs2523507	T	HLA-DQA1	1	0.086	0.037	0.02114
rs2239525	T	HLA-DQA1	1	0.086	0.037	0.02114
rs2239526	T	HLA-DQA1	1	0.086	0.037	0.02114
rs2523506	T	HLA-DQA1	1	0.186	0.044	3.272e-05
rs2523504	T	HLA-DQA1	1	0.087	0.037	0.01946
rs2251824	T	HLA-DQA1	1	0.184	0.045	3.871e-05
rs2523503	T	HLA-DQA1	1	0.186	0.044	3.272e-05
rs2523502	T	HLA-DQA1	1	0.088	0.042	0.0364
rs9267488	T	HLA-DQA1	1	-0.353	0.048	2.4e-13
rs2255798	T	HLA-DQA1	1	0.235	0.047	5.533e-07
rs6929796	T	HLA-DQA1	1	0.182	0.044	3.493e-05
rs2857605	T	HLA-DQA1	1	0.086	0.041	0.03465
rs2230365	T	HLA-DQA1	1	0.165	0.045	0.0002706
rs3130062	T	HLA-DQA1	1	0.204	0.062	0.001079
rs2857709	T	HLA-DQA1	1	0.196	0.046	2.547e-05
rs2857708	T	HLA-DQA1	1	0.238	0.047	4.111e-07
rs2009658	T	HLA-DQA1	1	0.196	0.045	1.362e-05
rs915654	T	HLA-DQA1	1	0.239	0.034	6.874e-12
rs2844482	T	HLA-DQA1	1	0.199	0.045	1.022e-05
rs2229094	T	HLA-DQA1	1	0.117	0.038	0.001994
rs2229092	T	HLA-DQA1	1	0.197	0.068	0.003754
rs1799964	T	HLA-DQA1	1	0.145	0.04	0.000347
rs1800630	T	HLA-DQA1	1	0.196	0.045	1.493e-05
rs1800629	T	HLA-DQA1	1	-0.263	0.042	4.12e-10
rs1800628	T	HLA-DQA1	1	-0.364	0.049	1.452e-13
rs769174	T	HLA-DQA1	1	0.238	0.048	8.556e-07
rs41268884	T	HLA-DQA1	1	0.248	0.047	1.195e-07
rs2256974	T	HLA-DQA1	1	0.184	0.043	1.957e-05
rs1052248	T	HLA-DQA1	1	0.155	0.038	3.793e-05
rs2515919	T	HLA-DQA1	1	0.244	0.034	9.896e-13
rs2844480	T	HLA-DQA1	1	0.187	0.042	8.334e-06
rs2857595	T	HLA-DQA1	1	-0.228	0.039	5.069e-09
rs2857700	T	HLA-DQA1	1	0.21	0.05	2.826e-05
rs2844479	T	HLA-DQA1	1	0.286	0.034	5.575e-17
rs3132451	T	HLA-DQA1	1	-0.328	0.04	4.682e-16
rs2857600	T	HLA-DQA1	1	0.224	0.048	2.794e-06
rs73396284	T	HLA-DQA1	1	0.139	0.064	0.03089
rs2844475	T	HLA-DQA1	1	0.248	0.033	1.58e-13
rs4711274	T	HLA-DQA1	1	0.165	0.049	0.0008882
rs2259571	T	HLA-DQA1	1	0.258	0.033	2.342e-14
rs2269475	T	HLA-DQA1	1	0.164	0.049	0.0009619
rs2857597	T	HLA-DQA1	1	0.115	0.036	0.001733
rs2857697	T	HLA-DQA1	1	0.25	0.033	1.199e-13
rs2736177	T	HLA-DQA1	1	0.222	0.048	3.338e-06
rs2736176	T	HLA-DQA1	1	0.292	0.035	1.609e-16
rs2857694	T	HLA-DQA1	1	0.25	0.033	1.199e-13
rs3763295	T	HLA-DQA1	1	0.164	0.049	0.0009619
rs2857693	T	HLA-DQA1	1	0.25	0.033	1.199e-13
rs3130070	T	HLA-DQA1	1	-0.355	0.041	7.67e-18
rs2260050	T	HLA-DQA1	1	0.258	0.033	2.342e-14
rs3130622	T	HLA-DQA1	1	-0.355	0.041	7.67e-18
rs3130071	T	HLA-DQA1	1	0.223	0.048	3.021e-06
rs2736171	T	HLA-DQA1	1	0.25	0.033	1.232e-13
rs1046080	T	HLA-DQA1	1	0.114	0.036	0.001878
rs3132450	T	HLA-DQA1	1	-0.414	0.05	3.713e-16
rs3130623	T	HLA-DQA1	1	-0.352	0.04	2.299e-18
rs2242660	T	HLA-DQA1	1	-0.149	0.034	1.284e-05
rs3130626	T	HLA-DQA1	1	-0.355	0.041	7.67e-18
rs2736157	T	HLA-DQA1	1	-0.355	0.041	7.67e-18
rs3130627	T	HLA-DQA1	1	-0.355	0.041	7.67e-18
rs2844465	T	HLA-DQA1	1	-0.164	0.034	1.788e-06
rs2272593	T	HLA-DQA1	1	0.113	0.037	0.002101
rs2242659	T	HLA-DQA1	1	-0.164	0.034	1.833e-06
rs3115663	T	HLA-DQA1	1	-0.355	0.041	7.67e-18
rs2242657	T	HLA-DQA1	1	0.168	0.049	0.0006705
rs1046089	T	HLA-DQA1	1	-0.16	0.034	3.853e-06
rs2261033	T	HLA-DQA1	1	0.319	0.032	8.561e-23
rs11229	T	HLA-DQA1	1	-0.355	0.041	7.67e-18
rs3132453	T	HLA-DQA1	1	0.218	0.064	0.0006837
rs35502919	T	HLA-DQA1	1	0.734	0.071	4.3e-24
rs10885	T	HLA-DQA1	1	-0.355	0.041	7.67e-18
rs2736155	T	HLA-DQA1	1	0.264	0.032	1.123e-15
rs750332	T	HLA-DQA1	1	0.161	0.042	0.0001214
rs743400	T	HLA-DQA1	1	0.145	0.064	0.02385
rs3130628	T	HLA-DQA1	1	-0.356	0.04	6.275e-18
rs755714	T	HLA-DQA1	1	0.292	0.035	1.609e-16
rs1077393	T	HLA-DQA1	1	0.263	0.033	1.752e-15
rs1052486	T	HLA-DQA1	1	0.263	0.033	1.752e-15
rs760293	T	HLA-DQA1	1	0.161	0.042	0.0001214
rs2077102	T	HLA-DQA1	1	0.175	0.049	0.000421
rs3130048	T	HLA-DQA1	1	-0.229	0.037	8.522e-10
rs2242656	T	HLA-DQA1	1	0.161	0.04	5.017e-05
rs2844463	T	HLA-DQA1	1	-0.122	0.048	0.01109
rs805303	T	HLA-DQA1	1	-0.165	0.034	1.834e-06
rs805302	T	HLA-DQA1	1	-0.167	0.034	1.374e-06
rs805301	T	HLA-DQA1	1	-0.165	0.034	1.772e-06
rs3130050	T	HLA-DQA1	1	0.218	0.047	3.863e-06
rs3115669	T	HLA-DQA1	1	0.222	0.048	3.338e-06
rs3117583	T	HLA-DQA1	1	-0.357	0.04	4.918e-18
rs813115	T	HLA-DQA1	1	-0.167	0.034	1.374e-06
rs3117582	T	HLA-DQA1	1	-0.414	0.05	3.713e-16
rs805297	T	HLA-DQA1	1	0.292	0.035	1.609e-16
rs3132449	T	HLA-DQA1	1	-0.414	0.05	3.713e-16
rs2242655	T	HLA-DQA1	1	0.175	0.049	0.000421
rs3130617	T	HLA-DQA1	1	0.114	0.037	0.001945
rs805262	T	HLA-DQA1	1	0.068	0.032	0.03516
rs707974	T	HLA-DQA1	1	0.297	0.052	1.298e-08
rs3130618	T	HLA-DQA1	1	-0.357	0.04	4.918e-18
rs2295665	T	HLA-DQA1	1	0.175	0.049	0.000421
rs2295664	T	HLA-DQA1	1	0.175	0.049	0.000421
rs805257	T	HLA-DQA1	1	-0.162	0.034	2.425e-06
rs9267529	T	HLA-DQA1	1	-0.188	0.063	0.002821
rs14365	T	HLA-DQA1	1	0.121	0.043	0.004744
rs3117578	T	HLA-DQA1	1	0.219	0.047	3.723e-06
rs9267531	T	HLA-DQA1	1	-0.414	0.05	3.713e-16
rs2142234	T	HLA-DQA1	1	-0.188	0.063	0.002821
rs9267532	T	HLA-DQA1	1	-0.181	0.065	0.005151
rs1266076	T	HLA-DQA1	1	-0.165	0.034	1.626e-06
rs707919	T	HLA-DQA1	1	0.292	0.035	1.609e-16
rs3115667	T	HLA-DQA1	1	0.11	0.037	0.002573
rs13295	T	HLA-DQA1	1	-0.188	0.063	0.002821
rs9267533	T	HLA-DQA1	1	-0.188	0.063	0.002821
rs2280800	T	HLA-DQA1	1	0.175	0.049	0.000421
rs9267534	T	HLA-DQA1	1	-0.188	0.063	0.002821
rs9267536	T	HLA-DQA1	1	-0.196	0.081	0.01528
rs10573	T	HLA-DQA1	1	-0.2	0.063	0.001518
rs1475865	T	HLA-DQA1	1	0.115	0.037	0.001773
rs760294	T	HLA-DQA1	1	0.245	0.055	8.295e-06
rs28366155	T	HLA-DQA1	1	0.145	0.064	0.02377
rs9267540	T	HLA-DQA1	1	-0.188	0.063	0.002821
rs9267541	T	HLA-DQA1	1	-0.188	0.063	0.002821
rs1266071	T	HLA-DQA1	1	0.298	0.052	1.107e-08
rs9267546	T	HLA-DQA1	1	-0.173	0.058	0.002664
rs9267547	T	HLA-DQA1	1	-0.173	0.058	0.002664
rs2242653	T	HLA-DQA1	1	0.139	0.046	0.002832
rs6916278	T	HLA-DQA1	1	0.148	0.064	0.02104
rs805284	T	HLA-DQA1	1	0.715	0.071	6.488e-23
rs3131384	T	HLA-DQA1	1	0.184	0.044	2.732e-05
rs405722	T	HLA-DQA1	1	-0.144	0.064	0.02486
rs376510	T	HLA-DQA1	1	-0.143	0.065	0.02881
rs805294	T	HLA-DQA1	1	-0.212	0.033	3.303e-10
rs805293	T	HLA-DQA1	1	0.306	0.032	5.388e-21
rs453098	T	HLA-DQA1	1	-0.142	0.064	0.02789
rs805306	T	HLA-DQA1	1	-0.208	0.034	7.193e-10
rs28366162	T	HLA-DQA1	1	0.147	0.062	0.01829
rs707916	T	HLA-DQA1	1	-0.21	0.033	5.08e-10
rs9267551	T	HLA-DQA1	1	0.227	0.048	2.145e-06
rs2272592	T	HLA-DQA1	1	0.175	0.044	6.384e-05
rs400547	T	HLA-DQA1	1	-0.137	0.065	0.03641
rs3131383	T	HLA-DQA1	1	-0.417	0.049	1.098e-16
rs3101018	T	HLA-DQA1	1	-0.423	0.05	8.442e-17
rs3131382	T	HLA-DQA1	1	0.214	0.065	0.0009291
rs1144708	T	HLA-DQA1	1	-0.21	0.034	5.676e-10
rs707915	T	HLA-DQA1	1	-0.131	0.066	0.04735
rs3132445	T	HLA-DQA1	1	-0.417	0.049	1.098e-16
rs3130484	T	HLA-DQA1	1	-0.417	0.049	1.098e-16
rs3117572	T	HLA-DQA1	1	0.176	0.044	5.621e-05
rs1150793	T	HLA-DQA1	1	-0.131	0.066	0.04735
rs3131379	T	HLA-DQA1	1	-0.417	0.049	1.098e-16
rs3117574	T	HLA-DQA1	1	-0.417	0.049	1.098e-16
rs3131378	T	HLA-DQA1	1	-0.417	0.049	1.098e-16
rs3117575	T	HLA-DQA1	1	-0.417	0.049	1.098e-16
rs707939	T	HLA-DQA1	1	0.31	0.034	1.284e-19
rs3117577	T	HLA-DQA1	1	-0.423	0.05	8.442e-17
rs3115672	T	HLA-DQA1	1	-0.417	0.049	1.098e-16
rs707938	T	HLA-DQA1	1	-0.182	0.035	1.826e-07
rs707937	T	HLA-DQA1	1	0.098	0.042	0.01903
rs707936	T	HLA-DQA1	1	-0.132	0.065	0.04266
rs3115671	T	HLA-DQA1	1	-0.417	0.049	1.098e-16
rs707934	T	HLA-DQA1	1	-0.151	0.062	0.01561
rs3130490	T	HLA-DQA1	1	-0.417	0.049	1.098e-16
rs707929	T	HLA-DQA1	1	-0.219	0.034	2.441e-10
rs707928	T	HLA-DQA1	1	-0.22	0.034	2.144e-10
rs915652	T	HLA-DQA1	1	-0.442	0.05	5.468e-18
rs915651	T	HLA-DQA1	1	-0.43	0.049	1.061e-17
rs534892	T	HLA-DQA1	1	-0.179	0.08	0.02524
rs2075800	T	HLA-DQA1	1	0.28	0.034	9.674e-16
rs2227956	T	HLA-DQA1	1	0.181	0.044	3.795e-05
rs7757496	T	HLA-DQA1	1	0.122	0.061	0.04403
rs481825	T	HLA-DQA1	1	-0.183	0.08	0.02233
rs1043618	T	HLA-DQA1	1	-0.156	0.033	2.722e-06
rs2763979	T	HLA-DQA1	1	-0.165	0.033	6.229e-07
rs2471980	T	HLA-DQA1	1	-0.151	0.033	6.767e-06
rs3130679	T	HLA-DQA1	1	-0.442	0.05	5.278e-18
rs599707	T	HLA-DQA1	1	-0.431	0.049	9.792e-18
rs9267576	T	HLA-DQA1	1	0.23	0.048	1.741e-06
rs9267577	T	HLA-DQA1	1	0.174	0.044	6.918e-05
rs7451017	T	HLA-DQA1	1	0.18	0.044	3.788e-05
rs9267649	T	HLA-DQA1	1	0.18	0.044	3.788e-05
rs693906	T	HLA-DQA1	1	-0.33	0.045	2.673e-13
rs521977	T	HLA-DQA1	1	0.339	0.035	3.505e-21
rs660594	T	HLA-DQA1	1	0.286	0.032	1.979e-18
rs660550	T	HLA-DQA1	1	0.286	0.032	1.979e-18
rs577272	T	HLA-DQA1	1	0.286	0.032	1.96e-18
rs644827	T	HLA-DQA1	1	0.286	0.032	1.96e-18
rs644774	T	HLA-DQA1	1	0.286	0.032	1.96e-18
rs494620	T	HLA-DQA1	1	0.28	0.033	4.175e-17
rs2242665	T	HLA-DQA1	1	0.286	0.032	1.96e-18
rs2242664	T	HLA-DQA1	1	0.286	0.032	1.96e-18
rs3132442	T	HLA-DQA1	1	0.244	0.032	1.178e-13
rs3130481	T	HLA-DQA1	1	0.246	0.032	6.598e-14
rs3130482	T	HLA-DQA1	1	0.244	0.032	1.01e-13
rs614549	T	HLA-DQA1	1	0.231	0.034	2.614e-11
rs12661281	T	HLA-DQA1	1	0.212	0.048	1.357e-05
rs2736428	T	HLA-DQA1	1	0.254	0.034	2.841e-13
rs9267658	T	HLA-DQA1	1	0.25	0.049	3.074e-07
rs9267659	T	HLA-DQA1	1	0.159	0.04	7.77e-05
rs2075798	T	HLA-DQA1	1	0.163	0.065	0.01201
rs605203	T	HLA-DQA1	1	0.315	0.033	1.507e-20
rs589428	T	HLA-DQA1	1	0.315	0.033	1.336e-20
rs555007	T	HLA-DQA1	1	0.177	0.065	0.006865
rs115272033	T	HLA-DQA1	1	0.181	0.078	0.02065
rs652888	T	HLA-DQA1	1	-0.293	0.039	6.264e-14
rs2844458	T	HLA-DQA1	1	0.256	0.034	2.257e-13
rs9267660	T	HLA-DQA1	1	-0.297	0.104	0.004614
rs486416	T	HLA-DQA1	1	0.317	0.033	4.826e-21
rs611572	T	HLA-DQA1	1	0.151	0.065	0.02147
rs535586	T	HLA-DQA1	1	0.318	0.033	6.961e-21
rs2844456	T	HLA-DQA1	1	0.75	0.07	1.633e-25
rs9267663	T	HLA-DQA1	1	-0.269	0.086	0.001864
rs2844455	T	HLA-DQA1	1	0.216	0.042	4.188e-07
rs558702	T	HLA-DQA1	1	-0.449	0.05	5.784e-19
rs9267665	T	HLA-DQA1	1	-0.269	0.086	0.001864
rs519417	T	HLA-DQA1	1	-0.45	0.049	3.475e-19
rs2844452	T	HLA-DQA1	1	0.212	0.032	1.003e-10
rs644045	T	HLA-DQA1	1	0.299	0.032	1.098e-19
rs3130683	T	HLA-DQA1	1	0.279	0.048	7.832e-09
rs497309	T	HLA-DQA1	1	-0.458	0.049	9.149e-20
rs2734335	T	HLA-DQA1	1	0.241	0.032	1.116e-13
rs3020644	T	HLA-DQA1	1	0.22	0.033	4.718e-11
rs9332739	T	HLA-DQA1	1	0.175	0.078	0.02496
rs4151667	T	HLA-DQA1	1	0.171	0.078	0.02835
rs1048709	T	HLA-DQA1	1	0.231	0.041	2.988e-08
rs537160	T	HLA-DQA1	1	0.336	0.033	3.38e-23
rs4151657	T	HLA-DQA1	1	0.261	0.034	5.404e-14
rs1270942	T	HLA-DQA1	1	-0.454	0.049	2.099e-19
rs4151671	T	HLA-DQA1	1	0.171	0.078	0.02835
rs2072633	T	HLA-DQA1	1	0.283	0.032	1.646e-18
rs4151672	T	HLA-DQA1	1	0.171	0.078	0.02835
rs2072632	T	HLA-DQA1	1	0.262	0.035	1.045e-13
rs630379	T	HLA-DQA1	1	0.378	0.034	1.161e-27
rs9501161	T	HLA-DQA1	1	0.139	0.056	0.01302
rs440454	T	HLA-DQA1	1	0.381	0.034	3.597e-28
rs2280774	T	HLA-DQA1	1	0.269	0.035	2.792e-14
rs419788	T	HLA-DQA1	1	0.381	0.034	3.597e-28
rs437179	T	HLA-DQA1	1	0.381	0.034	2.847e-28
rs592229	T	HLA-DQA1	1	0.261	0.032	5.141e-16
rs429608	T	HLA-DQA1	1	0.126	0.046	0.005983
rs410851	T	HLA-DQA1	1	0.395	0.034	7.132e-30
rs474534	T	HLA-DQA1	1	0.142	0.048	0.003447
rs389884	T	HLA-DQA1	1	-0.464	0.05	1.033e-19
rs6941112	T	HLA-DQA1	1	0.26	0.035	2.085e-13
rs389883	T	HLA-DQA1	1	0.391	0.034	2.288e-29
rs2856448	T	HLA-DQA1	1	0.242	0.032	7.733e-14
rs2857009	T	HLA-DQA1	1	0.274	0.035	1.595e-14
rs6902493	T	HLA-DQA1	1	0.274	0.035	1.742e-14
rs1150758	T	HLA-DQA1	1	-0.28	0.044	1.811e-10
rs2239689	T	HLA-DQA1	1	0.277	0.035	9.805e-15
rs7766862	T	HLA-DQA1	1	0.277	0.035	9.805e-15
rs1150755	T	HLA-DQA1	1	-0.28	0.044	2.304e-10
rs2071295	T	HLA-DQA1	1	0.274	0.035	1.679e-14
rs3130286	T	HLA-DQA1	1	0.223	0.04	2.237e-08
rs17201560	T	HLA-DQA1	1	0.182	0.079	0.02175
rs185819	T	HLA-DQA1	1	0.237	0.032	2.333e-13
rs3130287	T	HLA-DQA1	1	0.295	0.048	7.354e-10
rs1150754	T	HLA-DQA1	1	-0.28	0.044	1.791e-10
rs1150753	T	HLA-DQA1	1	-0.472	0.05	5.284e-20
rs2071293	T	HLA-DQA1	1	0.268	0.036	1.14e-13
rs1150752	T	HLA-DQA1	1	-0.472	0.05	5.148e-20
rs17421624	T	HLA-DQA1	1	0.27	0.036	9.012e-14
rs3117182	T	HLA-DQA1	1	0.297	0.048	6.184e-10
rs3096695	T	HLA-DQA1	1	0.296	0.048	1.249e-09
rs41268896	T	HLA-DQA1	1	0.271	0.035	3.726e-14
rs1269854	T	HLA-DQA1	1	0.142	0.071	0.04594
rs3134954	T	HLA-DQA1	1	0.3	0.048	5.461e-10
rs2269426	T	HLA-DQA1	1	0.198	0.034	6.003e-09
rs3807039	T	HLA-DQA1	1	0.322	0.051	4.074e-10
rs3130342	T	HLA-DQA1	1	0.3	0.048	5.461e-10
rs1269852	T	HLA-DQA1	1	-0.472	0.05	5.284e-20
rs8111	T	HLA-DQA1	1	0.213	0.037	1.454e-08
rs2228628	T	HLA-DQA1	1	0.219	0.037	5.066e-09
rs204894	T	HLA-DQA1	1	0.137	0.069	0.04686
rs3130288	T	HLA-DQA1	1	-0.472	0.05	5.284e-20
rs41268905	T	HLA-DQA1	1	0.325	0.053	9.355e-10
rs9267803	T	HLA-DQA1	1	0.208	0.037	3.31e-08
rs4713505	T	HLA-DQA1	1	0.214	0.037	1.04e-08
rs114438786	T	HLA-DQA1	1	0.172	0.08	0.03214
rs204999	T	HLA-DQA1	1	-0.19	0.036	1.368e-07
rs3130279	T	HLA-DQA1	1	0.279	0.048	6.143e-09
rs3134952	T	HLA-DQA1	1	-0.23	0.039	5.618e-09
rs4713506	T	HLA-DQA1	1	0.193	0.037	2.81e-07
rs9296009	T	HLA-DQA1	1	0.456	0.037	5.076e-32
rs3134608	T	HLA-DQA1	1	-0.239	0.039	1.811e-09
rs3131283	T	HLA-DQA1	1	0.294	0.048	1.698e-09
rs3134604	T	HLA-DQA1	1	0.306	0.049	4.011e-10
rs3096696	T	HLA-DQA1	1	-0.241	0.039	1.384e-09
rs2269425	T	HLA-DQA1	1	0.252	0.044	1.711e-08
rs10947233	T	HLA-DQA1	1	0.731	0.071	6.864e-24
rs432953	T	HLA-DQA1	1	-0.139	0.062	0.02525
rs3134603	T	HLA-DQA1	1	0.298	0.048	8.148e-10
rs3096697	T	HLA-DQA1	1	-0.24	0.039	1.632e-09
rs3130347	T	HLA-DQA1	1	-0.238	0.039	2.202e-09
rs41268924	T	HLA-DQA1	1	0.772	0.071	4.074e-26
rs3130283	T	HLA-DQA1	1	0.295	0.048	8.718e-10
rs3130284	T	HLA-DQA1	1	-0.24	0.039	1.632e-09
rs3131297	T	HLA-DQA1	1	-0.24	0.039	1.632e-09
rs408359	T	HLA-DQA1	1	-0.162	0.065	0.01208
rs3134947	T	HLA-DQA1	1	-0.243	0.039	1.031e-09
rs3134946	T	HLA-DQA1	1	-0.24	0.039	1.626e-09
rs3096689	T	HLA-DQA1	1	-0.24	0.039	1.626e-09
rs3134945	T	HLA-DQA1	1	-0.243	0.039	1.031e-09
rs3134944	T	HLA-DQA1	1	-0.243	0.039	1.031e-09
rs9469089	T	HLA-DQA1	1	0.246	0.043	1.872e-08
rs3132965	T	HLA-DQA1	1	-0.24	0.039	1.632e-09
rs3130349	T	HLA-DQA1	1	-0.319	0.042	6.97e-14
rs3134943	T	HLA-DQA1	1	0.283	0.047	3.41e-09
rs8365	T	HLA-DQA1	1	-0.315	0.042	1.303e-13
rs41270464	T	HLA-DQA1	1	0.17	0.078	0.02937
rs3134940	T	HLA-DQA1	1	-0.315	0.042	1.311e-13
rs184003	T	HLA-DQA1	1	-0.142	0.064	0.02625
rs2070600	T	HLA-DQA1	1	0.78	0.068	1.256e-28
rs1800684	T	HLA-DQA1	1	0.3	0.049	8.675e-10
rs1800625	T	HLA-DQA1	1	-0.312	0.042	1.299e-13
rs204995	T	HLA-DQA1	1	-0.212	0.038	2.12e-08
rs41268932	T	HLA-DQA1	1	0.793	0.072	5.135e-27
rs204994	T	HLA-DQA1	1	-0.215	0.038	2.192e-08
rs2022059	T	HLA-DQA1	1	0.71	0.068	2.362e-24
rs204992	T	HLA-DQA1	1	-0.217	0.038	1.64e-08
rs2856437	T	HLA-DQA1	1	0.71	0.068	2.362e-24
rs176095	T	HLA-DQA1	1	-0.218	0.038	1.293e-08
rs3134605	T	HLA-DQA1	1	-0.288	0.041	2.951e-12
rs204991	T	HLA-DQA1	1	-0.23	0.04	8.362e-09
rs3132940	T	HLA-DQA1	1	0.322	0.048	3.665e-11
rs204990	T	HLA-DQA1	1	-0.23	0.04	8.362e-09
rs204989	T	HLA-DQA1	1	-0.23	0.04	8.773e-09
rs45592033	T	HLA-DQA1	1	0.171	0.083	0.03976
rs2071278	T	HLA-DQA1	1	-0.342	0.045	6.397e-14
rs8192575	T	HLA-DQA1	1	0.588	0.064	2.791e-19
rs3134942	T	HLA-DQA1	1	-0.362	0.047	1.794e-14
rs3134939	T	HLA-DQA1	1	-0.165	0.033	5.352e-07
rs2071287	T	HLA-DQA1	1	-0.187	0.033	1.36e-08
rs3132935	T	HLA-DQA1	1	-0.283	0.041	6.475e-12
rs2071277	T	HLA-DQA1	1	-0.185	0.033	2.029e-08
rs1044506	T	HLA-DQA1	1	0.315	0.048	9.742e-11
rs3131296	T	HLA-DQA1	1	-0.362	0.047	1.794e-14
rs3132947	T	HLA-DQA1	1	-0.286	0.041	3.834e-12
rs206018	T	HLA-DQA1	1	0.172	0.041	3.232e-05
rs3132956	T	HLA-DQA1	1	-0.368	0.046	5.166e-15
rs2555469	T	HLA-DQA1	1	0.595	0.064	1.166e-19
rs3131294	T	HLA-DQA1	1	0.314	0.048	1.174e-10
rs206019	T	HLA-DQA1	1	0.404	0.049	4.576e-16
rs2071285	T	HLA-DQA1	1	0.595	0.064	1.166e-19
rs206016	T	HLA-DQA1	1	0.404	0.049	4.576e-16
rs206015	T	HLA-DQA1	1	0.4	0.048	4.68e-16
rs3131290	T	HLA-DQA1	1	-0.187	0.033	2.548e-08
rs3134799	T	HLA-DQA1	1	-0.183	0.033	3.161e-08
rs404860	T	HLA-DQA1	1	0.323	0.043	6.342e-14
rs384247	T	HLA-DQA1	1	0.323	0.043	6.342e-14
rs17201763	T	HLA-DQA1	1	0.217	0.082	0.008124
rs2854050	T	HLA-DQA1	1	0.594	0.065	1.635e-19
rs3134797	T	HLA-DQA1	1	-0.183	0.033	3.179e-08
rs438475	T	HLA-DQA1	1	0.345	0.045	7.204e-14
rs2256594	T	HLA-DQA1	1	0.319	0.043	1.943e-13
rs394657	T	HLA-DQA1	1	-0.179	0.033	6.824e-08
rs429853	T	HLA-DQA1	1	-0.175	0.033	1.182e-07
rs422951	T	HLA-DQA1	1	-0.188	0.033	1.717e-08
rs3134796	T	HLA-DQA1	1	-0.371	0.046	2.741e-15
rs3132946	T	HLA-DQA1	1	0.307	0.048	2.872e-10
rs434841	T	HLA-DQA1	1	-0.119	0.038	0.001633
rs2854048	T	HLA-DQA1	1	-0.27	0.111	0.0148
rs3134930	T	HLA-DQA1	1	-0.359	0.037	2.011e-21
rs3096702	T	HLA-DQA1	1	-0.307	0.034	3.055e-19
rs391755	T	HLA-DQA1	1	-0.172	0.069	0.01202
rs2267644	T	HLA-DQA1	1	0.17	0.078	0.02961
rs397081	T	HLA-DQA1	1	-0.245	0.082	0.002788
rs9296011	T	HLA-DQA1	1	0.172	0.078	0.02788
rs2267645	T	HLA-DQA1	1	0.171	0.078	0.02802
rs9267853	T	HLA-DQA1	1	-0.305	0.033	3.917e-19
rs9296012	T	HLA-DQA1	1	0.101	0.046	0.02819
rs3132949	T	HLA-DQA1	1	-0.116	0.035	0.001017
rs365053	T	HLA-DQA1	1	-0.12	0.04	0.002896
rs378088	T	HLA-DQA1	1	-0.119	0.04	0.003149
rs9378123	T	HLA-DQA1	1	0.126	0.049	0.01036
rs436845	T	HLA-DQA1	1	-0.09	0.039	0.02103
rs1426713	T	HLA-DQA1	1	0.119	0.06	0.04496
rs440261	T	HLA-DQA1	1	-0.12	0.04	0.002917
rs404890	T	HLA-DQA1	1	-0.289	0.033	1.232e-17
rs2849015	T	HLA-DQA1	1	-0.285	0.033	3.018e-17
rs6457499	T	HLA-DQA1	1	-0.142	0.036	0.0001003
rs377763	T	HLA-DQA1	1	-0.35	0.04	7.088e-18
rs389703	T	HLA-DQA1	1	-0.118	0.04	0.003318
rs9267873	T	HLA-DQA1	1	-0.261	0.033	1.037e-14
rs3134926	T	HLA-DQA1	1	-0.142	0.036	0.0001003
rs6936346	T	HLA-DQA1	1	-0.142	0.036	0.0001003
rs115944000	T	HLA-DQA1	1	-0.118	0.04	0.003318
rs9501398	T	HLA-DQA1	1	0.129	0.059	0.02809
rs9267898	T	HLA-DQA1	1	-0.266	0.033	4.033e-15
rs508445	T	HLA-DQA1	1	-0.174	0.073	0.01685
rs3130299	T	HLA-DQA1	1	-0.118	0.04	0.003318
rs693797	T	HLA-DQA1	1	-0.291	0.033	4.748e-18
rs549182	T	HLA-DQA1	1	-0.279	0.106	0.008712
rs549270	T	HLA-DQA1	1	-0.21	0.087	0.01546
rs9267911	T	HLA-DQA1	1	-0.311	0.032	2.472e-21
rs3130303	T	HLA-DQA1	1	-0.362	0.045	1.309e-15
rs6901158	T	HLA-DQA1	1	-0.354	0.045	5.585e-15
rs6906128	T	HLA-DQA1	1	-0.114	0.038	0.002959
rs3130304	T	HLA-DQA1	1	-0.364	0.038	1.044e-20
rs416352	T	HLA-DQA1	1	-0.323	0.034	1.283e-20
rs424232	T	HLA-DQA1	1	-0.349	0.035	4.063e-22
rs382259	T	HLA-DQA1	1	-0.169	0.04	2.516e-05
rs507778	T	HLA-DQA1	1	-0.326	0.034	3.851e-21
rs371156	T	HLA-DQA1	1	-0.162	0.04	4.667e-05
rs419132	T	HLA-DQA1	1	-0.133	0.039	0.0006146
rs412657	T	HLA-DQA1	1	-0.282	0.032	1.07e-17
rs9267947	T	HLA-DQA1	1	-0.214	0.033	7.585e-11
rs9267948	T	HLA-DQA1	1	-0.296	0.033	1e-18
rs427037	T	HLA-DQA1	1	-0.129	0.042	0.001932
rs10456404	T	HLA-DQA1	1	-0.151	0.052	0.003754
rs9267954	T	HLA-DQA1	1	0.486	0.035	1.383e-40
rs9267955	T	HLA-DQA1	1	0.273	0.047	9.139e-09
rs454748	T	HLA-DQA1	1	0.289	0.032	1.902e-18
rs9267956	T	HLA-DQA1	1	0.339	0.033	5.45e-24
rs440169	T	HLA-DQA1	1	0.299	0.033	3.74e-19
rs9267958	T	HLA-DQA1	1	0.299	0.033	3.74e-19
rs563412	T	HLA-DQA1	1	0.3	0.033	2.199e-19
rs1559876	T	HLA-DQA1	1	0.34	0.033	4.09e-24
rs2894239	T	HLA-DQA1	1	0.299	0.033	3.74e-19
rs2395110	T	HLA-DQA1	1	0.3	0.033	2.233e-19
rs3115576	T	HLA-DQA1	1	0.299	0.033	3.74e-19
rs6457509	T	HLA-DQA1	1	0.299	0.033	3.74e-19
rs6936204	T	HLA-DQA1	1	0.351	0.034	2.803e-24
rs9267971	T	HLA-DQA1	1	0.299	0.033	3.74e-19
rs9267972	T	HLA-DQA1	1	0.275	0.033	3.324e-16
rs2894240	T	HLA-DQA1	1	0.299	0.033	3.74e-19
rs3115573	T	HLA-DQA1	1	0.299	0.033	3.74e-19
rs9357138	T	HLA-DQA1	1	-0.155	0.052	0.002782
rs9267992	T	HLA-DQA1	1	0.272	0.047	1.065e-08
rs3115572	T	HLA-DQA1	1	0.275	0.033	3.321e-16
rs3130315	T	HLA-DQA1	1	0.299	0.033	3.686e-19
rs3130316	T	HLA-DQA1	1	0.275	0.033	3.324e-16
rs3115570	T	HLA-DQA1	1	0.306	0.033	4.835e-20
rs3130320	T	HLA-DQA1	1	0.35	0.034	2.522e-24
rs6457515	T	HLA-DQA1	1	-0.231	0.039	3.657e-09
rs3130322	T	HLA-DQA1	1	-0.231	0.039	3.657e-09
rs3132967	T	HLA-DQA1	1	-0.231	0.039	3.657e-09
rs3115569	T	HLA-DQA1	1	-0.231	0.039	4.239e-09
rs9268005	T	HLA-DQA1	1	0.182	0.036	4.373e-07
rs6931322	T	HLA-DQA1	1	-0.23	0.039	4.462e-09
rs9268013	T	HLA-DQA1	1	-0.278	0.04	8.325e-12
rs9268035	T	HLA-DQA1	1	0.373	0.032	2.449e-29
rs3096686	T	HLA-DQA1	1	-0.231	0.039	3.657e-09
rs3132971	T	HLA-DQA1	1	-0.486	0.052	3.072e-20
rs9268055	T	HLA-DQA1	1	-0.231	0.039	3.657e-09
rs4959091	T	HLA-DQA1	1	0.373	0.032	2.191e-29
rs3130332	T	HLA-DQA1	1	-0.231	0.039	3.657e-09
rs2395114	T	HLA-DQA1	1	0.373	0.032	2.191e-29
rs3115563	T	HLA-DQA1	1	-0.231	0.039	3.657e-09
rs3115562	T	HLA-DQA1	1	-0.188	0.075	0.01257
rs7767325	T	HLA-DQA1	1	-0.231	0.039	3.657e-09
rs3132928	T	HLA-DQA1	1	-0.231	0.039	3.657e-09
rs3096683	T	HLA-DQA1	1	-0.325	0.044	2.345e-13
rs41289482	T	HLA-DQA1	1	-0.325	0.07	3.46e-06
rs3096682	T	HLA-DQA1	1	-0.231	0.039	3.657e-09
rs3096681	T	HLA-DQA1	1	-0.231	0.039	3.657e-09
rs2114436	T	HLA-DQA1	1	-0.188	0.075	0.01257
rs3115561	T	HLA-DQA1	1	-0.231	0.039	3.657e-09
rs3132931	T	HLA-DQA1	1	-0.278	0.04	8.325e-12
rs3132933	T	HLA-DQA1	1	-0.185	0.076	0.01491
rs3115560	T	HLA-DQA1	1	-0.231	0.039	3.657e-09
rs6913182	T	HLA-DQA1	1	0.236	0.044	1.026e-07
rs3096673	T	HLA-DQA1	1	-0.231	0.039	3.657e-09
rs3096674	T	HLA-DQA1	1	-0.278	0.04	8.325e-12
rs3132945	T	HLA-DQA1	1	-0.231	0.039	3.657e-09
rs3115557	T	HLA-DQA1	1	-0.278	0.04	8.325e-12
rs1559873	T	HLA-DQA1	1	-0.278	0.04	8.325e-12
rs1559874	T	HLA-DQA1	1	-0.278	0.04	6.841e-12
rs3130340	T	HLA-DQA1	1	-0.231	0.039	3.657e-09
rs9268103	T	HLA-DQA1	1	0.236	0.044	1.026e-07
rs3115553	T	HLA-DQA1	1	-0.231	0.039	3.657e-09
rs3115552	T	HLA-DQA1	1	-0.231	0.039	3.657e-09
rs9268125	T	HLA-DQA1	1	-0.276	0.04	1.024e-11
rs6902465	T	HLA-DQA1	1	-0.188	0.075	0.01257
rs9268127	T	HLA-DQA1	1	-0.326	0.044	2.265e-13
rs9268131	T	HLA-DQA1	1	-0.278	0.04	8.325e-12
rs555826822	T	HLA-DQA1	1	0.373	0.032	2.052e-29
rs9268135	T	HLA-DQA1	1	-0.278	0.04	8.325e-12
rs78939685	T	HLA-DQA1	1	0.225	0.044	3.116e-07
rs9268137	T	HLA-DQA1	1	-0.278	0.04	7.526e-12
rs7751896	T	HLA-DQA1	1	-0.231	0.039	3.657e-09
rs9268138	T	HLA-DQA1	1	0.276	0.047	6.632e-09
rs9268139	T	HLA-DQA1	1	-0.326	0.044	2.265e-13
rs4711291	T	HLA-DQA1	1	-0.231	0.039	3.657e-09
rs9268142	T	HLA-DQA1	1	-0.283	0.04	2.85e-12
rs9268145	T	HLA-DQA1	1	0.599	0.035	8.932e-58
rs4713518	T	HLA-DQA1	1	0.373	0.032	2.052e-29
rs926070	T	HLA-DQA1	1	0.183	0.036	3.893e-07
rs9268148	T	HLA-DQA1	1	0.236	0.044	1.026e-07
rs6935269	T	HLA-DQA1	1	-0.231	0.039	3.657e-09
rs482194	T	HLA-DQA1	1	0.374	0.032	1.97e-29
rs7775397	T	HLA-DQA1	1	-0.486	0.052	3.072e-20
rs3749966	T	HLA-DQA1	1	-0.231	0.039	3.657e-09
rs560505	T	HLA-DQA1	1	0.377	0.033	3.126e-29
rs6457535	T	HLA-DQA1	1	0.277	0.047	6.132e-09
rs6910668	T	HLA-DQA1	1	-0.326	0.044	2.265e-13
rs9268153	T	HLA-DQA1	1	-0.326	0.044	2.265e-13
rs565571	T	HLA-DQA1	1	0.377	0.032	2.061e-29
rs7745174	T	HLA-DQA1	1	-0.326	0.044	2.265e-13
rs7750783	T	HLA-DQA1	1	-0.27	0.039	1.218e-11
rs537757	T	HLA-DQA1	1	0.374	0.032	1.295e-29
rs6909427	T	HLA-DQA1	1	-0.231	0.039	3.657e-09
rs7775332	T	HLA-DQA1	1	-0.231	0.039	3.657e-09
rs477005	T	HLA-DQA1	1	0.377	0.032	2.061e-29
rs9268164	T	HLA-DQA1	1	-0.231	0.039	3.657e-09
rs7742654	T	HLA-DQA1	1	-0.271	0.04	2.249e-11
rs3864299	T	HLA-DQA1	1	-0.271	0.04	2.249e-11
rs3864300	T	HLA-DQA1	1	-0.271	0.04	2.249e-11
rs12660769	T	HLA-DQA1	1	-0.133	0.062	0.03285
rs9268165	T	HLA-DQA1	1	-0.271	0.04	2.249e-11
rs9268166	T	HLA-DQA1	1	-0.271	0.04	2.249e-11
rs9268167	T	HLA-DQA1	1	-0.231	0.039	3.657e-09
rs9268168	T	HLA-DQA1	1	-0.271	0.04	2.249e-11
rs9268170	T	HLA-DQA1	1	-0.271	0.04	2.249e-11
rs6457536	T	HLA-DQA1	1	-0.271	0.04	2.249e-11
rs9268176	T	HLA-DQA1	1	-0.278	0.04	8.325e-12
rs9268177	T	HLA-DQA1	1	-0.486	0.052	3.072e-20
rs7341328	T	HLA-DQA1	1	-0.271	0.04	2.249e-11
rs9268192	T	HLA-DQA1	1	-0.271	0.04	2.249e-11
rs9268197	T	HLA-DQA1	1	-0.278	0.04	8.325e-12
rs9268198	T	HLA-DQA1	1	-0.271	0.04	2.249e-11
rs502626	T	HLA-DQA1	1	0.374	0.032	1.97e-29
rs9268199	T	HLA-DQA1	1	0.259	0.044	4.879e-09
rs9268200	T	HLA-DQA1	1	-0.272	0.04	1.426e-11
rs3864302	T	HLA-DQA1	1	-0.231	0.039	3.949e-09
rs9268201	T	HLA-DQA1	1	-0.231	0.039	3.657e-09
rs9268202	T	HLA-DQA1	1	-0.278	0.04	8.325e-12
rs9268204	T	HLA-DQA1	1	-0.271	0.04	2.249e-11
rs6934429	T	HLA-DQA1	1	-0.271	0.04	2.249e-11
rs6934776	T	HLA-DQA1	1	-0.278	0.04	8.325e-12
rs9268205	T	HLA-DQA1	1	0.236	0.044	1.026e-07
rs6939410	T	HLA-DQA1	1	-0.278	0.04	8.325e-12
rs1018433	T	HLA-DQA1	1	-0.271	0.04	2.249e-11
rs1018430	T	HLA-DQA1	1	-0.231	0.039	3.657e-09
rs9268212	T	HLA-DQA1	1	-0.278	0.04	8.325e-12
rs2069026	T	HLA-DQA1	1	-0.271	0.04	2.249e-11
rs6903871	T	HLA-DQA1	1	-0.231	0.039	3.657e-09
rs547261	T	HLA-DQA1	1	0.373	0.032	2.447e-29
rs2395141	T	HLA-DQA1	1	0.182	0.036	3.982e-07
rs9268213	T	HLA-DQA1	1	-0.271	0.04	2.249e-11
rs9268215	T	HLA-DQA1	1	-0.271	0.04	2.249e-11
rs6910071	T	HLA-DQA1	1	0.599	0.035	9.21e-58
rs6909790	T	HLA-DQA1	1	-0.271	0.04	2.249e-11
rs6915455	T	HLA-DQA1	1	-0.271	0.04	2.249e-11
rs9268218	T	HLA-DQA1	1	-0.271	0.04	2.249e-11
rs9268219	T	HLA-DQA1	1	-0.499	0.053	3.162e-20
rs9268220	T	HLA-DQA1	1	-0.326	0.044	2.265e-13
rs531094	T	HLA-DQA1	1	0.37	0.032	6.329e-29
rs500279	T	HLA-DQA1	1	-0.185	0.076	0.01491
rs9268230	T	HLA-DQA1	1	0.182	0.036	3.982e-07
rs6920338	T	HLA-DQA1	1	0.236	0.046	4.017e-07
rs574710	T	HLA-DQA1	1	0.374	0.032	1.144e-29
rs539703	T	HLA-DQA1	1	0.372	0.032	2.91e-29
rs546857	T	HLA-DQA1	1	0.376	0.033	3.908e-29
rs547077	T	HLA-DQA1	1	0.374	0.032	1.144e-29
rs9268234	T	HLA-DQA1	1	0.236	0.044	1.026e-07
rs9268235	T	HLA-DQA1	1	-0.486	0.052	3.072e-20
rs4279480	T	HLA-DQA1	1	0.182	0.036	3.982e-07
rs485774	T	HLA-DQA1	1	0.373	0.032	2.447e-29
rs496360	T	HLA-DQA1	1	-0.188	0.075	0.01285
rs4348357	T	HLA-DQA1	1	0.182	0.036	3.982e-07
rs742697	T	HLA-DQA1	1	0.182	0.036	3.982e-07
rs521828	T	HLA-DQA1	1	-0.251	0.036	6.803e-12
rs523627	T	HLA-DQA1	1	0.373	0.032	2.447e-29
rs525607	T	HLA-DQA1	1	0.374	0.032	1.144e-29
rs552339	T	HLA-DQA1	1	0.373	0.032	2.447e-29
rs3132957	T	HLA-DQA1	1	0.182	0.036	3.982e-07
rs533885	T	HLA-DQA1	1	0.373	0.032	2.504e-29
rs3129905	T	HLA-DQA1	1	0.183	0.036	3.857e-07
rs504203	T	HLA-DQA1	1	0.373	0.032	2.447e-29
rs505274	T	HLA-DQA1	1	0.371	0.032	3.765e-29
rs508805	T	HLA-DQA1	1	0.371	0.032	3.765e-29
rs524578	T	HLA-DQA1	1	0.372	0.032	1.761e-29
rs533449611	T	HLA-DQA1	1	0.287	0.048	2.462e-09
rs9348880	T	HLA-DQA1	1	0.372	0.032	1.761e-29
rs9348881	T	HLA-DQA1	1	0.373	0.032	1.428e-29
rs9368713	T	HLA-DQA1	1	0.371	0.032	3.765e-29
rs9368714	T	HLA-DQA1	1	0.397	0.033	1.567e-31
rs3132958	T	HLA-DQA1	1	0.18	0.039	3.818e-06
rs3129947	T	HLA-DQA1	1	0.18	0.039	3.818e-06
rs9405090	T	HLA-DQA1	1	0.371	0.032	2.594e-29
rs3129949	T	HLA-DQA1	1	-0.32	0.039	1.478e-15
rs3132959	T	HLA-DQA1	1	0.181	0.039	3.268e-06
rs1003879	T	HLA-DQA1	1	-0.304	0.035	6.5e-18
rs742582	T	HLA-DQA1	1	0.372	0.032	3.056e-29
rs1003878	T	HLA-DQA1	1	-0.32	0.039	1.478e-15
rs910052	T	HLA-DQA1	1	0.371	0.032	3.765e-29
rs1076712	T	HLA-DQA1	1	-0.244	0.034	8.064e-13
rs9366793	T	HLA-DQA1	1	0.372	0.032	1.761e-29
rs9348882	T	HLA-DQA1	1	0.371	0.032	3.765e-29
rs9380290	T	HLA-DQA1	1	0.372	0.032	1.761e-29
rs9357140	T	HLA-DQA1	1	0.371	0.032	3.765e-29
rs2022537	T	HLA-DQA1	1	-0.32	0.039	1.478e-15
rs1474729	T	HLA-DQA1	1	0.371	0.032	3.765e-29
rs1474728	T	HLA-DQA1	1	0.371	0.032	3.765e-29
rs1265757	T	HLA-DQA1	1	-0.486	0.052	3.072e-20
rs10807100	T	HLA-DQA1	1	0.371	0.032	3.765e-29
rs6929776	T	HLA-DQA1	1	0.372	0.032	1.761e-29
rs1265754	T	HLA-DQA1	1	-0.486	0.052	3.072e-20
rs28361060	T	HLA-DQA1	1	0.599	0.035	4.955e-58
rs6930681	T	HLA-DQA1	1	0.371	0.032	3.765e-29
rs973037	T	HLA-DQA1	1	0.371	0.032	3.765e-29
rs926594	T	HLA-DQA1	1	0.371	0.032	3.765e-29
rs3129900	T	HLA-DQA1	1	0.263	0.044	4.202e-09
rs9368716	T	HLA-DQA1	1	0.371	0.031	2.426e-30
rs2273019	T	HLA-DQA1	1	-0.24	0.034	1.971e-12
rs3117138	T	HLA-DQA1	1	0.18	0.039	3.818e-06
rs2022534	T	HLA-DQA1	1	0.371	0.032	3.765e-29
rs2022533	T	HLA-DQA1	1	0.372	0.032	1.761e-29
rs1033500	T	HLA-DQA1	1	0.371	0.032	3.765e-29
rs3132944	T	HLA-DQA1	1	0.18	0.039	3.818e-06
rs1033499	T	HLA-DQA1	1	-0.325	0.044	2.793e-13
rs1033498	T	HLA-DQA1	1	0.371	0.032	3.765e-29
rs2143468	T	HLA-DQA1	1	0.371	0.032	3.765e-29
rs2022531	T	HLA-DQA1	1	0.18	0.039	3.818e-06
rs2143466	T	HLA-DQA1	1	0.364	0.032	4.665e-28
rs2143465	T	HLA-DQA1	1	0.371	0.032	3.765e-29
rs3117137	T	HLA-DQA1	1	-0.32	0.039	1.397e-15
rs3129904	T	HLA-DQA1	1	0.179	0.039	4.1e-06
rs3132955	T	HLA-DQA1	1	0.179	0.039	4.112e-06
rs9268260	T	HLA-DQA1	1	0.371	0.032	3.765e-29
rs3132954	T	HLA-DQA1	1	-0.238	0.033	6.062e-13
rs6904320	T	HLA-DQA1	1	0.173	0.039	7.872e-06
rs7383144	T	HLA-DQA1	1	0.173	0.039	7.872e-06
rs9268267	T	HLA-DQA1	1	-0.188	0.075	0.01242
rs9268268	T	HLA-DQA1	1	0.173	0.039	7.872e-06
rs4576282	T	HLA-DQA1	1	0.37	0.032	5.136e-29
rs4959092	T	HLA-DQA1	1	0.37	0.032	5.136e-29
rs4959093	T	HLA-DQA1	1	0.37	0.032	5.054e-29
rs4959094	T	HLA-DQA1	1	0.37	0.032	5.054e-29
rs4959025	T	HLA-DQA1	1	0.369	0.032	8.34e-29
rs4959026	T	HLA-DQA1	1	0.369	0.032	8.34e-29
rs3117134	T	HLA-DQA1	1	-0.244	0.034	8.627e-13
rs3117133	T	HLA-DQA1	1	0.173	0.039	7.872e-06
rs4959096	T	HLA-DQA1	1	0.369	0.032	8.34e-29
rs9268283	T	HLA-DQA1	1	0.369	0.032	8.34e-29
rs9268284	T	HLA-DQA1	1	0.37	0.032	5.136e-29
rs3117128	T	HLA-DQA1	1	0.177	0.039	5.177e-06
rs910051	T	HLA-DQA1	1	-0.486	0.052	3.072e-20
rs9268285	T	HLA-DQA1	1	0.37	0.032	5.136e-29
rs910050	T	HLA-DQA1	1	-0.244	0.034	8.627e-13
rs910049	T	HLA-DQA1	1	0.172	0.039	9.039e-06
rs3117126	T	HLA-DQA1	1	0.173	0.039	8.21e-06
rs969893	T	HLA-DQA1	1	-0.243	0.034	1.051e-12
rs969892	T	HLA-DQA1	1	-0.32	0.039	1.409e-15
rs969891	T	HLA-DQA1	1	-0.244	0.034	8.627e-13
rs3117122	T	HLA-DQA1	1	-0.243	0.034	1.051e-12
rs2076542	T	HLA-DQA1	1	0.369	0.032	7.021e-29
rs2076541	T	HLA-DQA1	1	0.369	0.032	8.34e-29
rs2076540	T	HLA-DQA1	1	0.372	0.033	1.34e-28
rs2076539	T	HLA-DQA1	1	-0.244	0.034	8.627e-13
rs2076538	T	HLA-DQA1	1	0.369	0.032	8.34e-29
rs2076537	T	HLA-DQA1	1	-0.243	0.034	1.051e-12
rs761189	T	HLA-DQA1	1	-0.244	0.034	8.627e-13
rs761188	T	HLA-DQA1	1	-0.243	0.034	1.051e-12
rs761187	T	HLA-DQA1	1	0.372	0.033	1.34e-28
rs3117119	T	HLA-DQA1	1	0.26	0.044	6.143e-09
rs9268301	T	HLA-DQA1	1	0.394	0.033	4.519e-31
rs3132963	T	HLA-DQA1	1	0.258	0.044	7.394e-09
rs1265762	T	HLA-DQA1	1	0.184	0.033	4.388e-08
rs3117117	T	HLA-DQA1	1	0.262	0.047	2.313e-08
rs1265761	T	HLA-DQA1	1	-0.188	0.075	0.01242
rs1265760	T	HLA-DQA1	1	0.184	0.033	4.388e-08
rs1265759	T	HLA-DQA1	1	0.184	0.033	4.388e-08
rs3129906	T	HLA-DQA1	1	0.177	0.039	5.177e-06
rs1265758	T	HLA-DQA1	1	0.204	0.034	1.75e-09
rs3129907	T	HLA-DQA1	1	0.174	0.039	7.513e-06
rs3117114	T	HLA-DQA1	1	0.177	0.039	5.177e-06
rs6907322	T	HLA-DQA1	1	-0.114	0.044	0.009707
rs3117113	T	HLA-DQA1	1	0.177	0.039	5.177e-06
rs2395149	T	HLA-DQA1	1	-0.486	0.052	3.072e-20
rs3129908	T	HLA-DQA1	1	0.204	0.034	1.75e-09
rs2894249	T	HLA-DQA1	1	0.177	0.039	5.177e-06
rs2395150	T	HLA-DQA1	1	0.204	0.034	1.75e-09
rs9268303	T	HLA-DQA1	1	-0.114	0.044	0.009707
rs6904636	T	HLA-DQA1	1	0.183	0.033	4.553e-08
rs3129911	T	HLA-DQA1	1	0.184	0.033	4.388e-08
rs9268326	T	HLA-DQA1	1	0.369	0.032	7.557e-29
rs2223636	T	HLA-DQA1	1	-0.24	0.034	1.954e-12
rs9268343	T	HLA-DQA1	1	0.369	0.032	7.021e-29
rs9268345	T	HLA-DQA1	1	0.369	0.032	7.557e-29
rs9268351	T	HLA-DQA1	1	-0.188	0.075	0.01242
rs3129921	T	HLA-DQA1	1	0.183	0.033	4.553e-08
rs3129922	T	HLA-DQA1	1	0.183	0.033	4.553e-08
rs3129923	T	HLA-DQA1	1	0.184	0.033	4.388e-08
rs3129924	T	HLA-DQA1	1	-0.315	0.044	1.059e-12
rs9268362	T	HLA-DQA1	1	0.595	0.035	1.495e-56
rs3129925	T	HLA-DQA1	1	-0.315	0.044	1.059e-12
rs3129926	T	HLA-DQA1	1	-0.315	0.044	1.059e-12
rs3129927	T	HLA-DQA1	1	-0.486	0.052	3.067e-20
rs9268368	T	HLA-DQA1	1	0.369	0.032	7.557e-29
rs2143462	T	HLA-DQA1	1	-0.306	0.043	3.287e-12
rs2143461	T	HLA-DQA1	1	-0.315	0.044	1.059e-12
rs3129931	T	HLA-DQA1	1	0.176	0.039	5.367e-06
rs2073046	T	HLA-DQA1	1	0.369	0.032	7.557e-29
rs3129932	T	HLA-DQA1	1	0.177	0.039	5.177e-06
rs3129933	T	HLA-DQA1	1	-0.325	0.044	2.819e-13
rs3129934	T	HLA-DQA1	1	0.26	0.044	6.143e-09
rs3129935	T	HLA-DQA1	1	-0.315	0.044	1.059e-12
rs3129936	T	HLA-DQA1	1	0.177	0.039	5.177e-06
rs3129937	T	HLA-DQA1	1	-0.315	0.044	1.059e-12
rs3129938	T	HLA-DQA1	1	0.26	0.044	6.143e-09
rs9268384	T	HLA-DQA1	1	0.369	0.032	7.557e-29
rs3129939	T	HLA-DQA1	1	-0.315	0.044	1.059e-12
rs2273017	T	HLA-DQA1	1	0.194	0.033	8.319e-09
rs3129941	T	HLA-DQA1	1	0.178	0.039	4.913e-06
rs3129942	T	HLA-DQA1	1	-0.285	0.038	1.432e-13
rs28986326	T	HLA-DQA1	1	-0.32	0.068	2.861e-06
rs3117111	T	HLA-DQA1	1	0.177	0.039	5.177e-06
rs3129943	T	HLA-DQA1	1	-0.275	0.038	6.406e-13
rs2050191	T	HLA-DQA1	1	0.176	0.039	5.88e-06
rs2073044	T	HLA-DQA1	1	0.495	0.033	1.478e-45
rs2050190	T	HLA-DQA1	1	-0.262	0.036	3.126e-13
rs2073045	T	HLA-DQA1	1	0.262	0.033	6.799e-15
rs2050188	T	HLA-DQA1	1	0.278	0.034	8.751e-16
rs3117109	T	HLA-DQA1	1	-0.484	0.052	7.283e-20
rs9268401	T	HLA-DQA1	1	0.581	0.031	1.926e-67
rs9268402	T	HLA-DQA1	1	0.404	0.03	4.597e-38
rs9391858	T	HLA-DQA1	1	-0.122	0.044	0.005741
rs9268403	T	HLA-DQA1	1	0.578	0.031	1.247e-66
rs9268404	T	HLA-DQA1	1	0.581	0.031	9.038e-67
rs9268406	T	HLA-DQA1	1	0.583	0.031	1.833e-67
rs3129945	T	HLA-DQA1	1	-0.267	0.039	1.888e-11
rs3117105	T	HLA-DQA1	1	0.292	0.036	1.328e-15
rs9268425	T	HLA-DQA1	1	0.582	0.031	1.703e-67
rs9268428	T	HLA-DQA1	1	0.581	0.031	1.769e-67
rs9268429	T	HLA-DQA1	1	0.58	0.031	1.298e-67
rs12528797	T	HLA-DQA1	1	-0.178	0.052	0.0005969
rs7758215	T	HLA-DQA1	1	-0.145	0.046	0.001679
rs9268430	T	HLA-DQA1	1	-0.13	0.065	0.04634
rs2894252	T	HLA-DQA1	1	0.581	0.031	1.769e-67
rs9268431	T	HLA-DQA1	1	0.581	0.031	1.769e-67
rs2894253	T	HLA-DQA1	1	-0.178	0.052	0.0005969
rs2395153	T	HLA-DQA1	1	0.432	0.031	2.772e-41
rs9268432	T	HLA-DQA1	1	0.581	0.031	1.769e-67
rs2894254	T	HLA-DQA1	1	-0.484	0.052	6.651e-20
rs9268433	T	HLA-DQA1	1	0.692	0.033	6.258e-81
rs72843270	T	HLA-DQA1	1	-0.178	0.052	0.0005969
rs9268435	T	HLA-DQA1	1	0.433	0.031	1.225e-41
rs9268439	T	HLA-DQA1	1	0.58	0.031	1.298e-67
rs1980495	T	HLA-DQA1	1	0.58	0.031	1.298e-67
rs8180664	T	HLA-DQA1	1	0.581	0.031	1.769e-67
rs9268446	T	HLA-DQA1	1	0.581	0.031	1.769e-67
rs3117104	T	HLA-DQA1	1	0.293	0.036	9.131e-16
rs3117103	T	HLA-DQA1	1	-0.405	0.049	7.89e-16
rs9268454	T	HLA-DQA1	1	0.58	0.031	1.298e-67
rs9268455	T	HLA-DQA1	1	0.692	0.033	6.258e-81
rs9268456	T	HLA-DQA1	1	0.58	0.031	1.298e-67
rs9268457	T	HLA-DQA1	1	0.58	0.031	1.298e-67
rs9268459	T	HLA-DQA1	1	0.58	0.031	1.298e-67
rs4373382	T	HLA-DQA1	1	0.415	0.03	1.745e-39
rs9268460	T	HLA-DQA1	1	0.414	0.03	2.693e-39
rs6930777	T	HLA-DQA1	1	-0.178	0.052	0.0005893
rs9268461	T	HLA-DQA1	1	0.581	0.031	1.769e-67
rs4424066	T	HLA-DQA1	1	0.415	0.03	1.984e-39
rs1555115	T	HLA-DQA1	1	-0.149	0.047	0.00166
rs1555114	T	HLA-DQA1	1	-0.146	0.046	0.001637
rs3129948	T	HLA-DQA1	1	0.293	0.036	9.417e-16
rs28362674	T	HLA-DQA1	1	-0.146	0.046	0.001637
rs17202218	T	HLA-DQA1	1	-0.152	0.047	0.001157
rs17202225	T	HLA-DQA1	1	-0.149	0.047	0.00166
rs17208573	T	HLA-DQA1	1	-0.146	0.046	0.001637
rs9268472	T	HLA-DQA1	1	0.415	0.03	1.984e-39
rs9268473	T	HLA-DQA1	1	0.415	0.03	1.984e-39
rs17208601	T	HLA-DQA1	1	-0.143	0.047	0.002571
rs62402732	T	HLA-DQA1	1	-0.149	0.047	0.00166
rs67512154	T	HLA-DQA1	1	-0.144	0.047	0.00234
rs72843281	T	HLA-DQA1	1	-0.149	0.047	0.00166
rs67927165	T	HLA-DQA1	1	-0.144	0.047	0.00234
rs62402739	T	HLA-DQA1	1	-0.149	0.047	0.00166
rs17423649	T	HLA-DQA1	1	-0.149	0.047	0.00166
rs9268474	T	HLA-DQA1	1	0.581	0.031	3.225e-67
rs17208615	T	HLA-DQA1	1	-0.149	0.047	0.00166
rs72843289	T	HLA-DQA1	1	-0.152	0.046	0.001016
rs17202259	T	HLA-DQA1	1	-0.148	0.047	0.001725
rs12529049	T	HLA-DQA1	1	-0.144	0.047	0.00234
rs12529106	T	HLA-DQA1	1	-0.146	0.046	0.0017
rs17208650	T	HLA-DQA1	1	-0.144	0.047	0.00234
rs12525722	T	HLA-DQA1	1	-0.151	0.047	0.001204
rs3129950	T	HLA-DQA1	1	-0.484	0.052	5.478e-20
rs9268475	T	HLA-DQA1	1	0.581	0.031	3.225e-67
rs3117099	T	HLA-DQA1	1	-0.265	0.039	1.892e-11
rs3129951	T	HLA-DQA1	1	0.292	0.036	1.323e-15
rs17423698	T	HLA-DQA1	1	-0.144	0.047	0.00234
rs114386417	T	HLA-DQA1	1	-0.148	0.047	0.001725
rs115303880	T	HLA-DQA1	1	-0.146	0.046	0.001637
rs3117098	T	HLA-DQA1	1	0.291	0.036	1.626e-15
rs17495592	T	HLA-DQA1	1	-0.146	0.046	0.001637
rs3117097	T	HLA-DQA1	1	-0.358	0.045	4.667e-15
rs67019312	T	HLA-DQA1	1	-0.144	0.047	0.00234
rs1143259	T	HLA-DQA1	1	-0.147	0.046	0.001579
rs62402754	T	HLA-DQA1	1	-0.144	0.047	0.00219
rs16870123	T	HLA-DQA1	1	-0.143	0.047	0.002106
rs115690055	T	HLA-DQA1	1	-0.146	0.046	0.001548
rs17577980	T	HLA-DQA1	1	-0.275	0.063	1.381e-05
rs17423753	T	HLA-DQA1	1	-0.146	0.046	0.0017
rs111682962	T	HLA-DQA1	1	-0.146	0.046	0.0017
rs113485731	T	HLA-DQA1	1	-0.148	0.047	0.001725
rs67722415	T	HLA-DQA1	1	-0.146	0.046	0.0017
rs66987263	T	HLA-DQA1	1	-0.144	0.047	0.00234
rs72847912	T	HLA-DQA1	1	-0.143	0.047	0.002429
rs72847914	T	HLA-DQA1	1	-0.144	0.047	0.00234
rs62402755	T	HLA-DQA1	1	-0.148	0.047	0.001725
rs17208671	T	HLA-DQA1	1	-0.096	0.041	0.0187
rs17202316	T	HLA-DQA1	1	-0.149	0.047	0.00166
rs3817976	T	HLA-DQA1	1	-0.149	0.047	0.00166
rs17208699	T	HLA-DQA1	1	-0.149	0.047	0.00166
rs3817973	T	HLA-DQA1	1	0.414	0.03	3.61e-39
rs17202358	T	HLA-DQA1	1	-0.144	0.047	0.002334
rs17202365	T	HLA-DQA1	1	-0.139	0.047	0.003129
rs17202372	T	HLA-DQA1	1	-0.138	0.047	0.003245
rs3817969	T	HLA-DQA1	1	-0.142	0.046	0.0022
rs17208727	T	HLA-DQA1	1	-0.144	0.047	0.002334
rs17208734	T	HLA-DQA1	1	-0.144	0.047	0.002334
rs17208741	T	HLA-DQA1	1	-0.144	0.047	0.002333
rs17202393	T	HLA-DQA1	1	-0.148	0.047	0.001725
rs17202400	T	HLA-DQA1	1	-0.148	0.047	0.001725
rs17208748	T	HLA-DQA1	1	-0.149	0.047	0.00166
rs17208755	T	HLA-DQA1	1	-0.148	0.047	0.001725
rs17202414	T	HLA-DQA1	1	-0.148	0.047	0.001725
rs17202428	T	HLA-DQA1	1	-0.149	0.047	0.00166
rs34507608	T	HLA-DQA1	1	-0.149	0.047	0.001639
rs35624343	T	HLA-DQA1	1	-0.151	0.047	0.001204
rs3129953	T	HLA-DQA1	1	-0.356	0.045	5.282e-15
rs114484311	T	HLA-DQA1	1	-0.149	0.047	0.001639
rs34525489	T	HLA-DQA1	1	-0.149	0.047	0.00166
rs35837993	T	HLA-DQA1	1	-0.151	0.047	0.001204
rs115880030	T	HLA-DQA1	1	-0.151	0.047	0.001204
rs114516436	T	HLA-DQA1	1	-0.146	0.046	0.0017
rs68190545	T	HLA-DQA1	1	-0.151	0.047	0.001204
rs72847932	T	HLA-DQA1	1	-0.151	0.047	0.001204
rs67124304	T	HLA-DQA1	1	-0.151	0.047	0.001204
rs72847934	T	HLA-DQA1	1	-0.146	0.046	0.0017
rs67588283	T	HLA-DQA1	1	-0.151	0.047	0.001204
rs72847937	T	HLA-DQA1	1	-0.151	0.047	0.001204
rs67808421	T	HLA-DQA1	1	-0.148	0.047	0.001725
rs72847940	T	HLA-DQA1	1	-0.152	0.047	0.001157
rs41407045	T	HLA-DQA1	1	-0.151	0.047	0.001204
rs2076534	T	HLA-DQA1	1	0.253	0.041	9.686e-10
rs41443753	T	HLA-DQA1	1	-0.151	0.047	0.001204
rs41499544	T	HLA-DQA1	1	-0.146	0.046	0.0017
rs41535850	T	HLA-DQA1	1	-0.151	0.047	0.001204
rs41449245	T	HLA-DQA1	1	-0.151	0.047	0.001204
rs41342846	T	HLA-DQA1	1	-0.151	0.047	0.001204
rs41521946	T	HLA-DQA1	1	-0.151	0.047	0.001204
rs28362677	T	HLA-DQA1	1	-0.151	0.047	0.001204
rs28362678	T	HLA-DQA1	1	-0.15	0.047	0.00146
rs17202435	T	HLA-DQA1	1	-0.151	0.047	0.001204
rs12528939	T	HLA-DQA1	1	-0.148	0.047	0.001725
rs1980493	T	HLA-DQA1	1	-0.358	0.045	4.689e-15
rs2076533	T	HLA-DQA1	1	0.416	0.03	1.596e-39
rs17202456	T	HLA-DQA1	1	-0.149	0.047	0.00166
rs2076530	T	HLA-DQA1	1	0.416	0.03	2.004e-39
rs9268480	T	HLA-DQA1	1	0.581	0.031	1.769e-67
rs2076529	T	HLA-DQA1	1	0.415	0.03	1.984e-39
rs9268481	T	HLA-DQA1	1	0.581	0.031	1.769e-67
rs67603244	T	HLA-DQA1	1	-0.121	0.044	0.006498
rs72847948	T	HLA-DQA1	1	-0.18	0.052	0.0005659
rs3129954	T	HLA-DQA1	1	0.293	0.036	9.792e-16
rs62402759	T	HLA-DQA1	1	-0.12	0.044	0.006151
rs3129955	T	HLA-DQA1	1	0.293	0.036	9.792e-16
rs62404560	T	HLA-DQA1	1	-0.12	0.044	0.006113
rs113669229	T	HLA-DQA1	1	-0.116	0.044	0.008523
rs4713523	T	HLA-DQA1	1	-0.12	0.044	0.006113
rs4713524	T	HLA-DQA1	1	-0.12	0.044	0.006113
rs4248166	T	HLA-DQA1	1	-0.114	0.044	0.01017
rs4959097	T	HLA-DQA1	1	-0.12	0.044	0.006113
rs3117116	T	HLA-DQA1	1	0.258	0.047	3.638e-08
rs2294884	T	HLA-DQA1	1	-0.121	0.044	0.006296
rs2294883	T	HLA-DQA1	1	-0.12	0.044	0.006113
rs2294882	T	HLA-DQA1	1	-0.12	0.044	0.005925
rs2294881	T	HLA-DQA1	1	-0.12	0.044	0.006019
rs2294880	T	HLA-DQA1	1	0.578	0.031	3.479e-67
rs9268482	T	HLA-DQA1	1	0.581	0.031	1.769e-67
rs2294878	T	HLA-DQA1	1	0.423	0.03	6.09e-41
rs3817966	T	HLA-DQA1	1	0.57	0.031	1.404e-65
rs3817965	T	HLA-DQA1	1	-0.119	0.044	0.006471
rs3817964	T	HLA-DQA1	1	0.388	0.074	1.863e-07
rs3817963	T	HLA-DQA1	1	0.573	0.031	7.868e-66
rs3817962	T	HLA-DQA1	1	0.58	0.031	1.298e-67
rs3763304	T	HLA-DQA1	1	-0.12	0.044	0.006884
rs3763305	T	HLA-DQA1	1	0.388	0.074	1.859e-07
rs3763306	T	HLA-DQA1	1	-0.12	0.044	0.006884
rs4935352	T	HLA-DQA1	1	-0.12	0.044	0.006884
rs2076525	T	HLA-DQA1	1	0.581	0.031	1.769e-67
rs2076523	T	HLA-DQA1	1	0.517	0.03	2.273e-58
rs2076522	T	HLA-DQA1	1	0.581	0.031	1.769e-67
rs3793127	T	HLA-DQA1	1	0.692	0.033	6.258e-81
rs3806156	T	HLA-DQA1	1	0.517	0.03	2.273e-58
rs3806157	T	HLA-DQA1	1	0.523	0.03	1.778e-59
rs9268491	T	HLA-DQA1	1	0.581	0.031	1.826e-67
rs2395158	T	HLA-DQA1	1	-0.363	0.045	2.743e-15
rs3763307	T	HLA-DQA1	1	0.581	0.031	1.769e-67
rs9268493	T	HLA-DQA1	1	0.553	0.031	2.484e-62
rs9268494	T	HLA-DQA1	1	0.544	0.031	1.099e-60
rs9268496	T	HLA-DQA1	1	0.544	0.031	1.084e-60
rs9268497	T	HLA-DQA1	1	0.544	0.031	1.099e-60
rs9268498	T	HLA-DQA1	1	-0.128	0.065	0.04829
rs9268499	T	HLA-DQA1	1	0.567	0.031	1.236e-65
rs3129959	T	HLA-DQA1	1	-0.364	0.045	1.956e-15
rs3763309	T	HLA-DQA1	1	0.692	0.033	6.258e-81
rs3763311	T	HLA-DQA1	1	0.575	0.031	3.442e-67
rs3763312	T	HLA-DQA1	1	0.692	0.033	6.225e-81
rs17208853	T	HLA-DQA1	1	-0.169	0.055	0.001971
rs3763313	T	HLA-DQA1	1	-0.088	0.042	0.03495
rs9268500	T	HLA-DQA1	1	0.363	0.077	3.133e-06
rs3763314	T	HLA-DQA1	1	0.424	0.031	6.619e-40
rs3763316	T	HLA-DQA1	1	0.581	0.031	1.961e-67
rs3763317	T	HLA-DQA1	1	0.413	0.031	4.26e-38
rs9268501	T	HLA-DQA1	1	0.424	0.031	5.263e-40
rs9268502	T	HLA-DQA1	1	0.424	0.031	5.263e-40
rs9268503	T	HLA-DQA1	1	0.424	0.031	5.263e-40
rs9268506	T	HLA-DQA1	1	0.424	0.031	4.238e-40
rs9268507	T	HLA-DQA1	1	0.423	0.031	6.898e-40
rs9268508	T	HLA-DQA1	1	0.424	0.031	5.263e-40
rs28732205	T	HLA-DQA1	1	-0.092	0.041	0.02576
rs7773668	T	HLA-DQA1	1	-0.484	0.052	4.239e-20
rs9268513	T	HLA-DQA1	1	0.422	0.031	8.083e-40
rs5007266	T	HLA-DQA1	1	0.422	0.031	8.083e-40
rs5007265	T	HLA-DQA1	1	0.422	0.031	9.523e-40
rs5007264	T	HLA-DQA1	1	0.422	0.031	8.083e-40
rs3129961	T	HLA-DQA1	1	0.291	0.036	1.285e-15
rs5007263	T	HLA-DQA1	1	0.424	0.031	5.263e-40
rs5007262	T	HLA-DQA1	1	0.424	0.031	5.263e-40
rs5007261	T	HLA-DQA1	1	0.424	0.031	3.933e-40
rs5007260	T	HLA-DQA1	1	0.424	0.031	5.263e-40
rs5007259	T	HLA-DQA1	1	0.423	0.031	6.204e-40
rs5007258	T	HLA-DQA1	1	0.424	0.031	3.933e-40
rs9268515	T	HLA-DQA1	1	0.745	0.036	5.862e-81
rs6906730	T	HLA-DQA1	1	0.424	0.031	3.933e-40
rs9268516	T	HLA-DQA1	1	0.579	0.031	8.406e-68
rs17208888	T	HLA-DQA1	1	-0.27	0.063	1.701e-05
rs17208902	T	HLA-DQA1	1	-0.096	0.041	0.02059
rs6911383	T	HLA-DQA1	1	0.424	0.031	5.263e-40
rs9268517	T	HLA-DQA1	1	-0.255	0.086	0.00299
rs6932810	T	HLA-DQA1	1	0.424	0.031	3.933e-40
rs3129963	T	HLA-DQA1	1	-0.331	0.043	4.155e-14
rs6932542	T	HLA-DQA1	1	0.423	0.031	6.204e-40
rs968155	T	HLA-DQA1	1	0.433	0.031	1.353e-41
rs3129964	T	HLA-DQA1	1	0.291	0.036	1.175e-15
rs4502931	T	HLA-DQA1	1	0.424	0.031	5.259e-40
rs9268518	T	HLA-DQA1	1	0.424	0.031	5.259e-40
rs3129965	T	HLA-DQA1	1	-0.331	0.043	4.155e-14
rs9268520	T	HLA-DQA1	1	0.424	0.031	5.259e-40
rs9469108	T	HLA-DQA1	1	-0.102	0.042	0.01444
rs9380294	T	HLA-DQA1	1	-0.239	0.121	0.0487
rs6918317	T	HLA-DQA1	1	0.44	0.031	6.898e-43
rs3129966	T	HLA-DQA1	1	-0.489	0.052	1.851e-20
rs7759742	T	HLA-DQA1	1	0.456	0.03	1.489e-46
rs3129969	T	HLA-DQA1	1	-0.378	0.045	9.967e-17
rs4959027	T	HLA-DQA1	1	0.178	0.039	6.153e-06
rs9268528	T	HLA-DQA1	1	0.406	0.032	1.145e-33
rs6930571	T	HLA-DQA1	1	-0.364	0.045	1.351e-15
rs9268530	T	HLA-DQA1	1	-0.368	0.045	4.217e-16
rs9268531	T	HLA-DQA1	1	-0.368	0.045	4.217e-16
rs9268532	T	HLA-DQA1	1	-0.368	0.045	4.217e-16
rs4959098	T	HLA-DQA1	1	0.209	0.033	6.03e-10
rs9268534	T	HLA-DQA1	1	-0.368	0.045	4.217e-16
rs6908065	T	HLA-DQA1	1	-0.368	0.045	4.217e-16
rs6908056	T	HLA-DQA1	1	-0.368	0.045	4.217e-16
rs6930933	T	HLA-DQA1	1	-0.368	0.045	4.217e-16
rs3135382	T	HLA-DQA1	1	-0.368	0.045	4.217e-16
rs2001100	T	HLA-DQA1	1	-0.368	0.045	4.217e-16
rs2001099	T	HLA-DQA1	1	-0.363	0.044	7.593e-16
rs2001098	T	HLA-DQA1	1	-0.368	0.045	4.217e-16
rs2001097	T	HLA-DQA1	1	-0.368	0.045	4.217e-16
rs2395159	T	HLA-DQA1	1	-0.368	0.045	4.217e-16
rs2227138	T	HLA-DQA1	1	-0.425	0.047	6.326e-19
rs9268541	T	HLA-DQA1	1	-0.309	0.068	5.373e-06
rs3135380	T	HLA-DQA1	1	-0.368	0.045	4.217e-16
rs9268542	T	HLA-DQA1	1	0.399	0.032	6.675e-33
rs9268543	T	HLA-DQA1	1	0.812	0.035	1.936e-95
rs72847996	T	HLA-DQA1	1	-0.158	0.054	0.003368
rs3135379	T	HLA-DQA1	1	-0.368	0.045	4.217e-16
rs3135378	T	HLA-DQA1	1	-0.368	0.045	4.217e-16
rs28732208	T	HLA-DQA1	1	-0.121	0.044	0.006499
rs3135377	T	HLA-DQA1	1	0.178	0.039	6.018e-06
rs9268544	T	HLA-DQA1	1	0.399	0.032	6.675e-33
rs3135376	T	HLA-DQA1	1	-0.368	0.045	4.217e-16
rs3135375	T	HLA-DQA1	1	-0.368	0.045	4.217e-16
rs55890913	T	HLA-DQA1	1	-0.165	0.054	0.00214
rs3135374	T	HLA-DQA1	1	-0.368	0.045	4.217e-16
rs3135373	T	HLA-DQA1	1	-0.368	0.045	4.217e-16
rs9268545	T	HLA-DQA1	1	0.399	0.032	6.675e-33
rs3135372	T	HLA-DQA1	1	-0.368	0.045	4.217e-16
rs2187820	T	HLA-DQA1	1	-0.368	0.045	4.217e-16
rs2157336	T	HLA-DQA1	1	-0.368	0.045	4.217e-16
rs2187819	T	HLA-DQA1	1	-0.368	0.045	4.217e-16
rs3135371	T	HLA-DQA1	1	-0.426	0.047	6.255e-19
rs3135370	T	HLA-DQA1	1	-0.368	0.045	4.217e-16
rs9268556	T	HLA-DQA1	1	0.399	0.032	6.735e-33
rs3135369	T	HLA-DQA1	1	-0.237	0.038	8.972e-10
rs3135368	T	HLA-DQA1	1	-0.368	0.045	4.217e-16
rs2395160	T	HLA-DQA1	1	-0.489	0.052	1.851e-20
rs2395161	T	HLA-DQA1	1	-0.368	0.045	4.217e-16
rs2395162	T	HLA-DQA1	1	-0.368	0.045	4.217e-16
rs2395163	T	HLA-DQA1	1	0.715	0.032	6.954e-89
rs2395164	T	HLA-DQA1	1	-0.368	0.045	4.217e-16
rs2395165	T	HLA-DQA1	1	0.178	0.039	6.042e-06
rs2395166	T	HLA-DQA1	1	0.204	0.033	1.179e-09
rs2395167	T	HLA-DQA1	1	-0.368	0.045	4.217e-16
rs2213580	T	HLA-DQA1	1	-0.368	0.045	4.217e-16
rs3135366	T	HLA-DQA1	1	-0.369	0.045	3.529e-16
rs3135365	T	HLA-DQA1	1	0.15	0.04	0.0001657
rs9268557	T	HLA-DQA1	1	0.306	0.032	3.806e-21
rs12524667	T	HLA-DQA1	1	-0.165	0.054	0.0025
rs3135364	T	HLA-DQA1	1	-0.304	0.041	3.111e-13
rs3135363	T	HLA-DQA1	1	-0.376	0.036	3.407e-24
rs34330585	T	HLA-DQA1	1	-0.186	0.051	0.0003195
rs3135358	T	HLA-DQA1	1	-0.366	0.044	5.21e-16
rs6923872	T	HLA-DQA1	1	-0.139	0.043	0.001274
rs541986750	T	HLA-DQA1	1	-0.361	0.043	2.812e-16
rs3135356	T	HLA-DQA1	1	-0.365	0.044	5.025e-16
rs28895026	T	HLA-DQA1	1	-0.173	0.041	2.334e-05
rs34989128	T	HLA-DQA1	1	-0.186	0.051	0.0003198
rs35875335	T	HLA-DQA1	1	-0.186	0.051	0.0003198
rs3135353	T	HLA-DQA1	1	-0.425	0.047	4.953e-19
rs3135352	T	HLA-DQA1	1	0.264	0.048	5.508e-08
rs3135351	T	HLA-DQA1	1	-0.365	0.044	4.96e-16
rs3135350	T	HLA-DQA1	1	0.272	0.048	2.47e-08
rs3129971	T	HLA-DQA1	1	0.264	0.048	5.574e-08
rs3129842	T	HLA-DQA1	1	-0.359	0.043	3.042e-16
rs2395170	T	HLA-DQA1	1	-0.359	0.043	1.895e-16
rs2395171	T	HLA-DQA1	1	-0.358	0.043	3.01e-16
rs3135345	T	HLA-DQA1	1	-0.365	0.044	5.025e-16
rs732162	T	HLA-DQA1	1	-0.227	0.035	1.087e-10
rs3135344	T	HLA-DQA1	1	0.234	0.035	3.184e-11
rs73404904	T	HLA-DQA1	1	-0.392	0.117	0.0008267
rs2187818	T	HLA-DQA1	1	0.439	0.032	1.52e-39
rs9268576	T	HLA-DQA1	1	-0.232	0.077	0.002672
rs2105902	T	HLA-DQA1	1	-0.425	0.047	4.953e-19
rs3129843	T	HLA-DQA1	1	-0.493	0.052	9.408e-21
rs3129844	T	HLA-DQA1	1	-0.334	0.035	1.969e-20
rs9268579	T	HLA-DQA1	1	0.439	0.032	1.52e-39
rs3129846	T	HLA-DQA1	1	-0.338	0.035	4.467e-21
rs3129847	T	HLA-DQA1	1	-0.334	0.035	1.969e-20
rs3135342	T	HLA-DQA1	1	-0.337	0.035	1.292e-20
rs3129848	T	HLA-DQA1	1	-0.334	0.035	1.969e-20
rs9268583	T	HLA-DQA1	1	0.439	0.032	1.52e-39
rs3129849	T	HLA-DQA1	1	0.214	0.042	4.176e-07
rs9268585	T	HLA-DQA1	1	0.439	0.032	1.52e-39
rs17202717	T	HLA-DQA1	1	-0.185	0.051	0.0003191
rs9268589	T	HLA-DQA1	1	0.43	0.032	4.581e-38
rs3129853	T	HLA-DQA1	1	-0.334	0.035	1.969e-20
rs7756262	T	HLA-DQA1	1	0.43	0.032	4.581e-38
rs3135341	T	HLA-DQA1	1	0.214	0.042	4.176e-07
rs3129854	T	HLA-DQA1	1	0.136	0.035	9.31e-05
rs3129855	T	HLA-DQA1	1	-0.493	0.052	9.408e-21
rs4348358	T	HLA-DQA1	1	0.43	0.032	4.581e-38
rs4988820	T	HLA-DQA1	1	-0.334	0.035	1.969e-20
rs4504509	T	HLA-DQA1	1	0.214	0.042	4.176e-07
rs4321864	T	HLA-DQA1	1	0.511	0.032	8.13e-51
rs28766596	T	HLA-DQA1	1	-0.392	0.117	0.0008267
rs3135339	T	HLA-DQA1	1	-0.334	0.035	1.969e-20
rs9501624	T	HLA-DQA1	1	-0.13	0.062	0.03727
rs3129856	T	HLA-DQA1	1	-0.493	0.052	9.408e-21
rs9268605	T	HLA-DQA1	1	0.43	0.032	4.581e-38
rs2395172	T	HLA-DQA1	1	-0.334	0.035	1.969e-20
rs9268606	T	HLA-DQA1	1	0.43	0.032	4.581e-38
rs984778	T	HLA-DQA1	1	0.136	0.035	9.31e-05
rs3129858	T	HLA-DQA1	1	-0.334	0.035	1.969e-20
rs3129859	T	HLA-DQA1	1	-0.32	0.034	7.473e-20
rs17496307	T	HLA-DQA1	1	-0.185	0.051	0.0003191
rs3129860	T	HLA-DQA1	1	0.266	0.048	3.291e-08
rs3135338	T	HLA-DQA1	1	0.136	0.035	9.31e-05
rs9268609	T	HLA-DQA1	1	0.43	0.032	4.581e-38
rs9268610	T	HLA-DQA1	1	0.43	0.032	4.581e-38
rs3129861	T	HLA-DQA1	1	-0.425	0.047	4.953e-19
rs3135337	T	HLA-DQA1	1	-0.334	0.035	1.969e-20
rs60365717	T	HLA-DQA1	1	-0.392	0.117	0.0008267
rs3135336	T	HLA-DQA1	1	0.136	0.035	9.31e-05
rs3135335	T	HLA-DQA1	1	0.136	0.035	9.31e-05
rs7753264	T	HLA-DQA1	1	0.43	0.032	4.581e-38
rs7773756	T	HLA-DQA1	1	0.43	0.032	4.581e-38
rs3135334	T	HLA-DQA1	1	0.214	0.042	4.176e-07
rs9268614	T	HLA-DQA1	1	0.72	0.032	7.87e-91
rs9268615	T	HLA-DQA1	1	0.425	0.032	2.37e-37
rs3135398	T	HLA-DQA1	1	-0.334	0.035	1.969e-20
rs3135397	T	HLA-DQA1	1	0.136	0.035	9.31e-05
rs3129865	T	HLA-DQA1	1	0.266	0.048	3.291e-08
rs3129866	T	HLA-DQA1	1	0.136	0.035	9.31e-05
rs4612206	T	HLA-DQA1	1	0.43	0.032	4.581e-38
rs5000563	T	HLA-DQA1	1	-0.334	0.035	1.969e-20
rs3135396	T	HLA-DQA1	1	-0.334	0.035	1.969e-20
rs3129867	T	HLA-DQA1	1	0.105	0.035	0.002951
rs3129868	T	HLA-DQA1	1	0.266	0.048	3.291e-08
rs2395173	T	HLA-DQA1	1	0.136	0.035	9.31e-05
rs2395174	T	HLA-DQA1	1	-0.335	0.035	1.764e-20
rs2395175	T	HLA-DQA1	1	0.822	0.035	7.49e-98
rs9268626	T	HLA-DQA1	1	-0.306	0.084	0.0002773
rs2395177	T	HLA-DQA1	1	-0.335	0.035	1.764e-20
rs3135395	T	HLA-DQA1	1	0.136	0.035	9.31e-05
rs2395178	T	HLA-DQA1	1	0.136	0.035	9.31e-05
rs3129869	T	HLA-DQA1	1	0.136	0.035	9.31e-05
rs9268627	T	HLA-DQA1	1	0.72	0.032	7.87e-91
rs9268628	T	HLA-DQA1	1	-0.24	0.047	3.157e-07
rs113273903	T	HLA-DQA1	1	-0.392	0.117	0.0008267
rs3129871	T	HLA-DQA1	1	0.131	0.035	0.0001645
rs9268632	T	HLA-DQA1	1	-0.334	0.036	2.791e-20
rs9268633	T	HLA-DQA1	1	0.214	0.042	4.176e-07
rs9268634	T	HLA-DQA1	1	0.431	0.032	3.693e-38
rs9268635	T	HLA-DQA1	1	0.264	0.048	5.76e-08
rs3129872	T	HLA-DQA1	1	-0.334	0.036	3.659e-20
rs2395179	T	HLA-DQA1	1	-0.338	0.035	6.345e-21
rs6926336	T	HLA-DQA1	1	-0.392	0.117	0.0008267
rs2395181	T	HLA-DQA1	1	-0.338	0.035	6.345e-21
rs3129873	T	HLA-DQA1	1	-0.334	0.036	2.791e-20
rs3129875	T	HLA-DQA1	1	-0.337	0.035	7.098e-21
rs14004	T	HLA-DQA1	1	0.428	0.032	3.801e-38
rs41270488	T	HLA-DQA1	1	-0.373	0.067	2.645e-08
rs3129876	T	HLA-DQA1	1	-0.333	0.035	2.769e-20
rs9268644	T	HLA-DQA1	1	0.407	0.032	2.659e-35
rs73407187	T	HLA-DQA1	1	-0.392	0.117	0.0008267
rs3135394	T	HLA-DQA1	1	-0.491	0.052	1.418e-20
rs9268645	T	HLA-DQA1	1	0.431	0.032	3.693e-38
rs3129877	T	HLA-DQA1	1	-0.342	0.035	1.73e-21
rs3129878	T	HLA-DQA1	1	-0.338	0.035	2.199e-21
rs3135393	T	HLA-DQA1	1	-0.362	0.044	8.427e-16
rs3135392	T	HLA-DQA1	1	-0.32	0.033	9.374e-22
rs6926374	T	HLA-DQA1	1	0.429	0.031	1.117e-40
rs3129881	T	HLA-DQA1	1	-0.337	0.036	2.419e-20
rs3129882	T	HLA-DQA1	1	0.251	0.033	8.687e-14
rs9268657	T	HLA-DQA1	1	0.44	0.032	1.184e-39
rs17496549	T	HLA-DQA1	1	-0.19	0.052	0.0002453
rs6931646	T	HLA-DQA1	1	0.429	0.031	1.117e-40
rs6911419	T	HLA-DQA1	1	0.429	0.031	1.134e-40
rs16822616	T	HLA-DQA1	1	-0.19	0.052	0.0002453
rs3129883	T	HLA-DQA1	1	0.194	0.038	3.448e-07
rs3129884	T	HLA-DQA1	1	-0.359	0.043	3.352e-16
rs3129885	T	HLA-DQA1	1	-0.359	0.043	3.352e-16
rs3129886	T	HLA-DQA1	1	0.194	0.038	3.448e-07
rs3129887	T	HLA-DQA1	1	-0.366	0.044	3.501e-16
rs9268658	T	HLA-DQA1	1	0.429	0.031	1.117e-40
rs9268659	T	HLA-DQA1	1	0.368	0.032	2.797e-28
rs3135391	T	HLA-DQA1	1	0.264	0.048	5.76e-08
rs8084	T	HLA-DQA1	1	0.368	0.032	2.797e-28
rs2239806	T	HLA-DQA1	1	-0.359	0.043	3.352e-16
rs13218331	T	HLA-DQA1	1	-0.133	0.045	0.002821
rs2239805	T	HLA-DQA1	1	-0.365	0.044	5.628e-16
rs2239804	T	HLA-DQA1	1	0.429	0.031	1.117e-40
rs7192	T	HLA-DQA1	1	0.378	0.033	2.04e-29
rs3129888	T	HLA-DQA1	1	0.249	0.042	2.813e-09
rs2239803	T	HLA-DQA1	1	0.415	0.031	1.359e-37
rs2239802	T	HLA-DQA1	1	0.225	0.04	2.441e-08
rs3135390	T	HLA-DQA1	1	0.249	0.042	2.813e-09
rs4935354	T	HLA-DQA1	1	0.378	0.033	2.04e-29
rs3177928	T	HLA-DQA1	1	-0.133	0.045	0.002821
rs7194	T	HLA-DQA1	1	0.378	0.033	2.04e-29
rs7195	T	HLA-DQA1	1	0.378	0.033	2.04e-29
rs1131541	T	HLA-DQA1	1	-0.359	0.043	3.352e-16
rs7196	T	HLA-DQA1	1	0.225	0.04	2.441e-08
rs7197	T	HLA-DQA1	1	0.216	0.044	8.462e-07
rs1051336	T	HLA-DQA1	1	-0.359	0.043	3.352e-16
rs1041885	T	HLA-DQA1	1	-0.359	0.043	3.352e-16
rs3135388	T	HLA-DQA1	1	0.264	0.048	5.76e-08
rs2213586	T	HLA-DQA1	1	0.378	0.033	2.04e-29
rs2213585	T	HLA-DQA1	1	0.378	0.033	2.04e-29
rs2213584	T	HLA-DQA1	1	0.378	0.033	2.04e-29
rs2395182	T	HLA-DQA1	1	0.225	0.04	2.441e-08
rs2227139	T	HLA-DQA1	1	0.378	0.033	2.04e-29
rs3129889	T	HLA-DQA1	1	0.264	0.048	5.76e-08
rs3763327	T	HLA-DQA1	1	0.378	0.033	2.04e-29
rs9268668	T	HLA-DQA1	1	0.368	0.033	1.653e-27
rs3129890	T	HLA-DQA1	1	-0.294	0.038	1.059e-14
rs9268670	T	HLA-DQA1	1	0.357	0.032	7.543e-27
rs9268671	T	HLA-DQA1	1	0.377	0.033	7.265e-28
rs7382085	T	HLA-DQA1	1	0.212	0.039	1.034e-07
rs9268673	T	HLA-DQA1	1	0.422	0.031	8.873e-39
rs7382354	T	HLA-DQA1	1	0.211	0.04	1.124e-07
rs28895027	T	HLA-DQA1	1	-0.13	0.044	0.003371
rs3129891	T	HLA-DQA1	1	-0.294	0.041	7.376e-13
rs3135387	T	HLA-DQA1	1	0.231	0.041	2.226e-08
rs9469112	T	HLA-DQA1	1	-0.113	0.042	0.007677
rs28895028	T	HLA-DQA1	1	-0.13	0.044	0.003495
rs9268681	T	HLA-DQA1	1	0.419	0.031	3.212e-38
rs12525707	T	HLA-DQA1	1	-0.13	0.044	0.003495
rs12529078	T	HLA-DQA1	1	-0.13	0.044	0.003495
rs2395183	T	HLA-DQA1	1	-0.332	0.043	3.802e-14
rs13194556	T	HLA-DQA1	1	-0.13	0.044	0.003495
rs12529093	T	HLA-DQA1	1	-0.13	0.044	0.003495
rs13209234	T	HLA-DQA1	1	-0.13	0.044	0.003495
rs28895029	T	HLA-DQA1	1	-0.13	0.044	0.003495
rs13209045	T	HLA-DQA1	1	-0.13	0.044	0.003495
rs13209059	T	HLA-DQA1	1	-0.13	0.044	0.003495
rs28895030	T	HLA-DQA1	1	-0.129	0.044	0.003806
rs28895032	T	HLA-DQA1	1	-0.129	0.044	0.003806
rs3135385	T	HLA-DQA1	1	0.21	0.04	1.369e-07
rs28895075	T	HLA-DQA1	1	-0.13	0.044	0.003495
rs28895078	T	HLA-DQA1	1	-0.13	0.044	0.003495
rs6937545	T	HLA-DQA1	1	0.359	0.034	6.945e-25
rs28895082	T	HLA-DQA1	1	-0.13	0.044	0.003495
rs28895085	T	HLA-DQA1	1	-0.13	0.044	0.003495
rs28895086	T	HLA-DQA1	1	-0.13	0.044	0.003495
rs28895088	T	HLA-DQA1	1	-0.13	0.044	0.003495
rs28895089	T	HLA-DQA1	1	-0.13	0.044	0.003495
rs28895091	T	HLA-DQA1	1	-0.13	0.044	0.003495
rs28895093	T	HLA-DQA1	1	-0.13	0.044	0.003495
rs28895095	T	HLA-DQA1	1	-0.13	0.044	0.003387
rs12524661	T	HLA-DQA1	1	-0.145	0.073	0.0463
rs13199443	T	HLA-DQA1	1	-0.13	0.044	0.003495
rs28895103	T	HLA-DQA1	1	-0.13	0.044	0.003495
rs28895106	T	HLA-DQA1	1	-0.13	0.044	0.003495
rs111359823	T	HLA-DQA1	1	-0.154	0.053	0.003971
rs28895109	T	HLA-DQA1	1	-0.13	0.044	0.003495
rs28895114	T	HLA-DQA1	1	-0.13	0.044	0.003495
rs7754768	T	HLA-DQA1	1	0.355	0.032	1.358e-26
rs7775108	T	HLA-DQA1	1	0.355	0.032	1.358e-26
rs3129897	T	HLA-DQA1	1	-0.428	0.047	6.804e-19
rs28895136	T	HLA-DQA1	1	-0.13	0.044	0.003495
rs28895141	T	HLA-DQA1	1	-0.13	0.044	0.003495
rs28895143	T	HLA-DQA1	1	-0.13	0.044	0.003495
rs28895144	T	HLA-DQA1	1	-0.13	0.044	0.003495
rs28895168	T	HLA-DQA1	1	-0.123	0.044	0.005243
rs28895169	T	HLA-DQA1	1	-0.123	0.044	0.005243
rs28895170	T	HLA-DQA1	1	-0.123	0.044	0.005243
rs28895171	T	HLA-DQA1	1	-0.123	0.044	0.005243
rs9268807	T	HLA-DQA1	1	0.242	0.046	1.549e-07
rs13220657	T	HLA-DQA1	1	-0.13	0.044	0.003495
rs28895187	T	HLA-DQA1	1	-0.13	0.044	0.003495
rs9268813	T	HLA-DQA1	1	-0.492	0.052	1.228e-20
rs7763262	T	HLA-DQA1	1	0.359	0.034	6.945e-25
rs7763411	T	HLA-DQA1	1	-0.493	0.052	1.068e-20
rs7743662	T	HLA-DQA1	1	0.417	0.031	6.686e-38
rs28895205	T	HLA-DQA1	1	-0.13	0.044	0.003495
rs35302878	T	HLA-DQA1	1	-0.157	0.054	0.003582
rs13198610	T	HLA-DQA1	1	-0.131	0.044	0.003233
rs13198543	T	HLA-DQA1	1	-0.131	0.044	0.003233
rs13198439	T	HLA-DQA1	1	-0.131	0.044	0.003233
rs13198784	T	HLA-DQA1	1	-0.131	0.044	0.003218
rs4632888	T	HLA-DQA1	1	-0.146	0.073	0.04533
rs28732219	T	HLA-DQA1	1	-0.131	0.044	0.003233
rs28732220	T	HLA-DQA1	1	-0.131	0.044	0.003233
rs28732221	T	HLA-DQA1	1	-0.131	0.044	0.003233
rs28732223	T	HLA-DQA1	1	-0.131	0.044	0.003233
rs28732224	T	HLA-DQA1	1	-0.131	0.044	0.003233
rs76724891	T	HLA-DQA1	1	-0.157	0.054	0.003582
rs28732229	T	HLA-DQA1	1	-0.128	0.044	0.004057
rs28732230	T	HLA-DQA1	1	-0.127	0.044	0.004292
rs28732231	T	HLA-DQA1	1	-0.131	0.044	0.003234
rs28732232	T	HLA-DQA1	1	-0.132	0.044	0.002994
rs13207140	T	HLA-DQA1	1	-0.126	0.044	0.004689
rs28732234	T	HLA-DQA1	1	-0.131	0.044	0.003233
rs9268831	T	HLA-DQA1	1	0.398	0.031	2.58e-34
rs9268832	T	HLA-DQA1	1	0.362	0.033	3.781e-27
rs28732235	T	HLA-DQA1	1	-0.129	0.045	0.004174
rs17209105	T	HLA-DQA1	1	-0.131	0.044	0.003228
rs17209119	T	HLA-DQA1	1	-0.131	0.044	0.003228
rs17209126	T	HLA-DQA1	1	-0.131	0.044	0.003233
rs17202759	T	HLA-DQA1	1	-0.131	0.044	0.003233
rs9268833	T	HLA-DQA1	1	0.684	0.029	1.904e-97
rs9268835	T	HLA-DQA1	1	0.684	0.029	1.899e-97
rs6923504	T	HLA-DQA1	1	0.338	0.035	3.19e-21
rs6903608	T	HLA-DQA1	1	0.338	0.035	3.19e-21
rs9791337	T	HLA-DQA1	1	-0.131	0.044	0.003233
rs9268838	T	HLA-DQA1	1	0.682	0.029	6.153e-97
rs9268839	T	HLA-DQA1	1	0.513	0.03	2.368e-59
rs6940063	T	HLA-DQA1	1	-0.319	0.044	5.134e-13
rs9791280	T	HLA-DQA1	1	-0.189	0.051	0.0002286
rs6919855	T	HLA-DQA1	1	0.337	0.035	4.388e-21
rs72843939	T	HLA-DQA1	1	-0.17	0.054	0.001689
rs9268851	T	HLA-DQA1	1	0.235	0.047	6.003e-07
rs9268852	T	HLA-DQA1	1	0.368	0.032	2.468e-29
rs9268853	T	HLA-DQA1	1	0.649	0.029	1.37e-91
rs12527323	T	HLA-DQA1	1	-0.184	0.051	0.0003481
rs9268856	T	HLA-DQA1	1	-0.298	0.037	3.241e-15
rs9268858	T	HLA-DQA1	1	0.649	0.029	1.37e-91
rs9268861	T	HLA-DQA1	1	-0.359	0.04	1.724e-18
rs9268862	T	HLA-DQA1	1	-0.298	0.037	3.241e-15
rs13193827	T	HLA-DQA1	1	-0.189	0.051	0.0002246
rs4428528	T	HLA-DQA1	1	-0.299	0.037	2.932e-15
rs7766843	T	HLA-DQA1	1	-0.299	0.037	3.1e-15
rs7766854	T	HLA-DQA1	1	-0.299	0.037	3.105e-15
rs7746922	T	HLA-DQA1	1	-0.282	0.036	7.639e-15
rs7747521	T	HLA-DQA1	1	-0.298	0.037	3.241e-15
rs7767493	T	HLA-DQA1	1	-0.298	0.037	3.241e-15
rs9268877	T	HLA-DQA1	1	0.369	0.032	1.957e-29
rs35458464	T	HLA-DQA1	1	-0.189	0.051	0.0002124
rs9268878	T	HLA-DQA1	1	-0.298	0.037	3.241e-15
rs9268880	T	HLA-DQA1	1	0.337	0.035	4.388e-21
rs9268882	T	HLA-DQA1	1	0.337	0.035	4.388e-21
rs9268885	T	HLA-DQA1	1	-0.298	0.037	3.241e-15
rs9268909	T	HLA-DQA1	1	-0.279	0.085	0.001017
rs9268911	T	HLA-DQA1	1	-0.298	0.037	3.241e-15
rs2395184	T	HLA-DQA1	1	-0.398	0.045	2.116e-18
rs28377518	T	HLA-DQA1	1	-0.189	0.051	0.0002111
rs9268923	T	HLA-DQA1	1	0.649	0.029	1.37e-91
rs9268925	T	HLA-DQA1	1	0.266	0.048	4.147e-08
rs9268927	T	HLA-DQA1	1	0.235	0.047	6.003e-07
rs113585425	T	HLA-DQA1	1	-0.17	0.054	0.001577
rs2395185	T	HLA-DQA1	1	0.649	0.029	1.37e-91
rs9268969	T	HLA-DQA1	1	0.649	0.029	1.37e-91
rs17202892	T	HLA-DQA1	1	-0.189	0.051	0.0002111
rs9268976	T	HLA-DQA1	1	-0.298	0.037	3.241e-15
rs9268977	T	HLA-DQA1	1	-0.298	0.037	3.241e-15
rs9268978	T	HLA-DQA1	1	0.235	0.047	6.003e-07
rs9268979	T	HLA-DQA1	1	0.369	0.032	1.957e-29
rs9268980	T	HLA-DQA1	1	-0.298	0.037	3.241e-15
rs9368726	T	HLA-DQA1	1	0.649	0.029	1.37e-91
rs9269043	T	HLA-DQA1	1	-0.298	0.037	3.241e-15
rs9405108	T	HLA-DQA1	1	0.649	0.029	1.37e-91
rs9269047	T	HLA-DQA1	1	0.235	0.047	6.003e-07
rs9269056	T	HLA-DQA1	1	0.349	0.035	6.126e-22
rs2157338	T	HLA-DQA1	1	-0.298	0.037	3.241e-15
rs2187823	T	HLA-DQA1	1	-0.3	0.038	4.051e-15
rs67209722	T	HLA-DQA1	1	-0.189	0.051	0.0002124
rs9286790	T	HLA-DQA1	1	0.651	0.029	2.804e-92
rs5026743	T	HLA-DQA1	1	0.369	0.032	1.917e-29
rs35954087	T	HLA-DQA1	1	-0.189	0.051	0.0002124
rs67970757	T	HLA-DQA1	1	-0.189	0.051	0.0002124
rs9269080	T	HLA-DQA1	1	0.369	0.032	1.957e-29
rs9269081	T	HLA-DQA1	1	0.347	0.035	8.45e-22
rs13217979	T	HLA-DQA1	1	-0.189	0.051	0.0002124
rs13191565	T	HLA-DQA1	1	-0.189	0.051	0.0002123
rs34442410	T	HLA-DQA1	1	-0.188	0.052	0.0002997
rs13211921	T	HLA-DQA1	1	0.512	0.03	4.937e-59
rs9269110	T	HLA-DQA1	1	0.337	0.035	4.388e-21
rs9269114	T	HLA-DQA1	1	0.337	0.035	4.388e-21
rs9378264	T	HLA-DQA1	1	0.512	0.03	4.937e-59
rs12194148	T	HLA-DQA1	1	0.512	0.03	4.937e-59
rs12195582	T	HLA-DQA1	1	0.511	0.03	5.828e-59
rs28895257	T	HLA-DQA1	1	0.512	0.03	4.944e-59
rs9269137	T	HLA-DQA1	1	0.34	0.035	1.945e-21
rs9269141	T	HLA-DQA1	1	0.337	0.035	4.388e-21
rs17209887	T	HLA-DQA1	1	0.513	0.03	2.284e-59
rs17203514	T	HLA-DQA1	1	0.513	0.03	2.284e-59
rs17203521	T	HLA-DQA1	1	-0.19	0.051	0.0002095
rs17203619	T	HLA-DQA1	1	0.509	0.03	1.822e-58
rs29001620	T	HLA-DQA1	1	0.512	0.03	4.937e-59
rs9269174	T	HLA-DQA1	1	0.337	0.035	4.388e-21
rs2894261	T	HLA-DQA1	1	0.337	0.035	4.388e-21
rs9394098	T	HLA-DQA1	1	0.512	0.03	4.79e-59
rs9394099	T	HLA-DQA1	1	0.512	0.03	4.638e-59
rs13194770	T	HLA-DQA1	1	0.516	0.03	7.265e-60
rs115549271	T	HLA-DQA1	1	-0.335	0.042	6.317e-15
rs527369852	T	HLA-DQA1	1	0.402	0.033	2.559e-31
rs111266158	T	HLA-DQA1	1	-0.191	0.051	0.0001968
rs9269256	T	HLA-DQA1	1	0.222	0.045	9.957e-07
rs115003145	T	HLA-DQA1	1	0.222	0.045	8.991e-07
rs78633917	T	HLA-DQA1	1	-0.375	0.044	2.424e-17
rs62405587	T	HLA-DQA1	1	0.223	0.045	7.479e-07
rs72851102	T	HLA-DQA1	1	0.465	0.034	1.792e-39
rs72853949	T	HLA-DQA1	1	-0.409	0.033	1.922e-33
rs62405593	T	HLA-DQA1	1	0.22	0.045	9.79e-07
rs71534541	T	HLA-DQA1	1	0.238	0.046	2.479e-07
rs72844104	T	HLA-DQA1	1	0.221	0.045	8.746e-07
rs78274956	T	HLA-DQA1	1	-0.36	0.033	2.381e-26
rs116312062	T	HLA-DQA1	1	-0.52	0.05	4.909e-24
rs111544474	T	HLA-DQA1	1	-0.16	0.052	0.002161
rs113894541	T	HLA-DQA1	1	-0.128	0.052	0.01417
HLA_DRB1_01	T	HLA-DQA1	1	-0.167	0.052	0.001222
HLA_DRB1_03	T	HLA-DQA1	1	-0.476	0.047	7.53e-23
HLA_DRB1_03.01	T	HLA-DQA1	1	-0.482	0.048	1.327e-22
HLA_DRB1_04	T	HLA-DQA1	1	0.911	0.034	1.041e-121
HLA_DRB1_11	T	HLA-DQA1	1	-0.473	0.064	3.176e-13
HLA_DRB1_11.01	T	HLA-DQA1	1	-0.369	0.084	1.185e-05
HLA_DRB1_15	T	HLA-DQA1	1	-0.2	0.046	1.679e-05
HLA_DRB1_15.01	T	HLA-DQA1	1	-0.256	0.048	1.491e-07
rs35522883	T	HLA-DQA1	1	-0.162	0.052	0.001736
rs113647600	T	HLA-DQA1	1	-0.166	0.052	0.001369
rs114335056	T	HLA-DQA1	1	0.892	0.033	3.758e-124
rs9270505	T	HLA-DQA1	1	0.149	0.034	1.251e-05
rs34855541	T	HLA-DQA1	1	0.893	0.033	4.768e-123
rs79966773	T	HLA-DQA1	1	-0.441	0.033	6.985e-37
rs28366298	T	HLA-DQA1	1	0.656	0.029	7.382e-94
rs28366303	T	HLA-DQA1	1	0.656	0.029	2.059e-94
rs28366312	T	HLA-DQA1	1	0.654	0.029	4.014e-92
rs28366313	T	HLA-DQA1	1	0.654	0.029	3.973e-92
rs28366314	T	HLA-DQA1	1	0.654	0.029	2.443e-92
rs9270587	T	HLA-DQA1	1	0.227	0.036	6.358e-10
rs9270588	T	HLA-DQA1	1	-0.348	0.031	1.85e-27
rs35265698	T	HLA-DQA1	1	0.889	0.033	1.037e-123
rs35139284	T	HLA-DQA1	1	0.552	0.032	2.276e-60
rs9270589	T	HLA-DQA1	1	-0.414	0.031	4.412e-37
rs9270593	T	HLA-DQA1	1	-0.414	0.031	4.412e-37
rs34350244	T	HLA-DQA1	1	0.889	0.033	9.427e-124
rs28366320	T	HLA-DQA1	1	0.528	0.029	1.014e-63
rs34553045	T	HLA-DQA1	1	0.889	0.033	1.038e-123
rs28366321	T	HLA-DQA1	1	0.101	0.048	0.0353
rs9270596	T	HLA-DQA1	1	0.236	0.047	5.504e-07
rs9270600	T	HLA-DQA1	1	-0.549	0.037	1.152e-45
rs28366343	T	HLA-DQA1	1	0.607	0.029	4.425e-83
rs28366350	T	HLA-DQA1	1	0.609	0.029	1.312e-82
rs28366351	T	HLA-DQA1	1	0.607	0.029	4.857e-83
rs28366352	T	HLA-DQA1	1	0.607	0.029	4.857e-83
rs28366353	T	HLA-DQA1	1	0.607	0.029	4.806e-83
rs9270608	T	HLA-DQA1	1	0.231	0.036	3.01e-10
rs28366355	T	HLA-DQA1	1	0.604	0.029	3.424e-82
rs28366357	T	HLA-DQA1	1	0.607	0.029	4.485e-83
rs28366362	T	HLA-DQA1	1	0.603	0.029	5.729e-82
rs9270623	T	HLA-DQA1	1	-0.549	0.037	1.132e-45
rs9270653	T	HLA-DQA1	1	-0.437	0.033	1.174e-37
rs9270654	T	HLA-DQA1	1	-0.437	0.033	1.175e-37
rs9270656	T	HLA-DQA1	1	0.223	0.045	7.693e-07
rs9270658	T	HLA-DQA1	1	-0.432	0.033	9.148e-37
rs9270661	T	HLA-DQA1	1	-0.436	0.033	1.868e-37
rs9270662	T	HLA-DQA1	1	-0.549	0.037	1.109e-45
rs9270663	T	HLA-DQA1	1	-0.436	0.033	2.052e-37
rs9270665	T	HLA-DQA1	1	-0.549	0.037	1.107e-45
rs9270687	T	HLA-DQA1	1	0.231	0.036	2.901e-10
rs9270700	T	HLA-DQA1	1	0.223	0.045	8.747e-07
rs9270758	T	HLA-DQA1	1	0.233	0.036	1.819e-10
rs28510673	T	HLA-DQA1	1	-0.166	0.052	0.001382
rs28567460	T	HLA-DQA1	1	-0.166	0.052	0.001382
rs28605404	T	HLA-DQA1	1	-0.164	0.052	0.001484
rs477515	T	HLA-DQA1	1	0.615	0.03	2.923e-80
rs476775	T	HLA-DQA1	1	-0.374	0.032	2.896e-30
rs9270815	T	HLA-DQA1	1	0.223	0.045	8.71e-07
rs9270826	T	HLA-DQA1	1	0.231	0.036	2.883e-10
rs13191764	T	HLA-DQA1	1	-0.218	0.089	0.01412
rs9270827	T	HLA-DQA1	1	0.231	0.036	2.883e-10
rs2516049	T	HLA-DQA1	1	0.615	0.03	2.512e-80
rs2647062	T	HLA-DQA1	1	0.89	0.033	4.519e-124
rs9270847	T	HLA-DQA1	1	0.231	0.036	2.911e-10
rs9270850	T	HLA-DQA1	1	0.231	0.036	2.911e-10
rs9270852	T	HLA-DQA1	1	0.231	0.036	3.286e-10
rs9270858	T	HLA-DQA1	1	0.231	0.036	2.901e-10
rs28383180	T	HLA-DQA1	1	0.615	0.03	2.176e-80
rs9270869	T	HLA-DQA1	1	-0.375	0.032	2.057e-30
rs680151	T	HLA-DQA1	1	-0.396	0.033	8.776e-32
rs9270874	T	HLA-DQA1	1	0.231	0.036	2.901e-10
rs9270898	T	HLA-DQA1	1	0.231	0.036	3.217e-10
rs9270912	T	HLA-DQA1	1	0.231	0.036	3.073e-10
rs9270913	T	HLA-DQA1	1	0.231	0.036	3.073e-10
rs9270914	T	HLA-DQA1	1	0.231	0.036	3.073e-10
rs9270919	T	HLA-DQA1	1	0.231	0.036	3.122e-10
rs9270922	T	HLA-DQA1	1	0.231	0.036	2.905e-10
rs9270925	T	HLA-DQA1	1	0.231	0.036	2.848e-10
rs9270926	T	HLA-DQA1	1	0.231	0.036	2.848e-10
rs9270927	T	HLA-DQA1	1	0.231	0.036	2.848e-10
rs9270934	T	HLA-DQA1	1	0.231	0.036	2.901e-10
rs9270944	T	HLA-DQA1	1	0.231	0.036	3.286e-10
rs144453041	T	HLA-DQA1	1	-0.214	0.089	0.01641
rs601945	T	HLA-DQA1	1	0.898	0.033	2.322e-124
rs9270963	T	HLA-DQA1	1	0.231	0.036	2.911e-10
rs602457	T	HLA-DQA1	1	0.844	0.034	6.361e-107
rs9270970	T	HLA-DQA1	1	0.231	0.036	2.901e-10
rs75324027	T	HLA-DQA1	1	-0.485	0.037	2.472e-37
rs614348	T	HLA-DQA1	1	0.577	0.029	2.107e-74
rs72850021	T	HLA-DQA1	1	-0.164	0.052	0.001484
rs9270984	T	HLA-DQA1	1	0.223	0.045	8.654e-07
rs9270986	T	HLA-DQA1	1	0.223	0.045	8.654e-07
rs615672	T	HLA-DQA1	1	-0.397	0.033	5.724e-32
rs615719	T	HLA-DQA1	1	-0.395	0.033	6.977e-32
rs9270994	T	HLA-DQA1	1	0.222	0.045	9.621e-07
rs9270997	T	HLA-DQA1	1	0.223	0.045	8.526e-07
rs617058	T	HLA-DQA1	1	-0.487	0.037	1.405e-37
rs28383201	T	HLA-DQA1	1	0.58	0.029	3.425e-74
rs2858867	T	HLA-DQA1	1	-0.396	0.033	6.287e-32
rs73410643	T	HLA-DQA1	1	-0.478	0.123	0.0001063
rs9271055	T	HLA-DQA1	1	0.221	0.045	1.058e-06
rs9271056	T	HLA-DQA1	1	0.221	0.045	1.058e-06
rs113742050	T	HLA-DQA1	1	0.695	0.068	1.181e-23
rs9271061	T	HLA-DQA1	1	0.22	0.045	9.361e-07
rs9271062	T	HLA-DQA1	1	0.22	0.045	9.361e-07
rs9271065	T	HLA-DQA1	1	0.233	0.046	6.071e-07
rs9271069	T	HLA-DQA1	1	0.234	0.046	4.172e-07
rs9461776	T	HLA-DQA1	1	-0.462	0.064	9.582e-13
rs36233212	T	HLA-DQA1	1	-0.164	0.052	0.001484
rs643889	T	HLA-DQA1	1	0.579	0.029	9.325e-75
rs482205	T	HLA-DQA1	1	0.579	0.029	9.21e-75
rs482162	T	HLA-DQA1	1	0.579	0.029	9.155e-75
rs482044	T	HLA-DQA1	1	0.533	0.03	8.997e-64
rs9271080	T	HLA-DQA1	1	0.223	0.045	8.491e-07
rs9271089	T	HLA-DQA1	1	0.231	0.036	2.834e-10
rs34811813	T	HLA-DQA1	1	-0.164	0.052	0.001486
rs77632534	T	HLA-DQA1	1	-0.164	0.052	0.001486
rs36202959	T	HLA-DQA1	1	-0.164	0.052	0.001486
rs35515288	T	HLA-DQA1	1	-0.164	0.052	0.001484
rs36202958	T	HLA-DQA1	1	-0.164	0.052	0.001484
rs9271096	T	HLA-DQA1	1	0.231	0.036	2.901e-10
rs9271100	T	HLA-DQA1	1	0.231	0.036	2.901e-10
rs9271109	T	HLA-DQA1	1	0.229	0.036	4.263e-10
rs9271112	T	HLA-DQA1	1	0.229	0.036	4.292e-10
rs9271115	T	HLA-DQA1	1	0.229	0.036	4.292e-10
rs9271117	T	HLA-DQA1	1	0.23	0.036	3.52e-10
rs35899011	T	HLA-DQA1	1	-0.164	0.052	0.001484
rs660895	T	HLA-DQA1	1	0.823	0.032	2.21e-116
rs9271147	T	HLA-DQA1	1	0.213	0.045	2.957e-06
rs36233210	T	HLA-DQA1	1	-0.17	0.052	0.001004
rs9271149	T	HLA-DQA1	1	0.23	0.036	3.424e-10
rs9271151	T	HLA-DQA1	1	0.23	0.036	3.424e-10
rs9271155	T	HLA-DQA1	1	0.219	0.045	1.357e-06
rs36097962	T	HLA-DQA1	1	-0.164	0.052	0.001484
rs535777	T	HLA-DQA1	1	-0.475	0.047	4.395e-23
rs9271163	T	HLA-DQA1	1	0.231	0.036	3.239e-10
rs9271170	T	HLA-DQA1	1	0.231	0.036	2.901e-10
rs532965	T	HLA-DQA1	1	0.904	0.033	2.243e-128
rs532098	T	HLA-DQA1	1	0.563	0.028	1.371e-74
rs674313	T	HLA-DQA1	1	-0.485	0.035	2.422e-39
rs9271178	T	HLA-DQA1	1	0.231	0.036	2.901e-10
rs55703642	T	HLA-DQA1	1	-0.164	0.052	0.001484
rs2858863	T	HLA-DQA1	1	-0.488	0.037	1.023e-37
rs17204995	T	HLA-DQA1	1	0.563	0.028	1.474e-74
rs17211356	T	HLA-DQA1	1	-0.164	0.052	0.001484
rs9271191	T	HLA-DQA1	1	0.223	0.045	8.71e-07
rs5021726	T	HLA-DQA1	1	0.563	0.028	1.371e-74
rs9271192	T	HLA-DQA1	1	0.231	0.036	2.901e-10
rs5021727	T	HLA-DQA1	1	0.563	0.028	1.371e-74
rs75639337	T	HLA-DQA1	1	-0.473	0.034	7.885e-40
rs112485576	T	HLA-DQA1	1	0.906	0.033	8.709e-128
rs76946723	T	HLA-DQA1	1	-0.473	0.034	7.543e-40
rs502771	T	HLA-DQA1	1	-0.473	0.034	7.668e-40
rs502055	T	HLA-DQA1	1	-0.473	0.034	7.668e-40
rs9271209	T	HLA-DQA1	1	0.231	0.036	2.901e-10
rs13191862	T	HLA-DQA1	1	0.564	0.028	5.171e-75
rs13207945	T	HLA-DQA1	1	0.563	0.028	1.371e-74
rs13208027	T	HLA-DQA1	1	0.563	0.028	1.371e-74
rs9271255	T	HLA-DQA1	1	0.232	0.036	2.348e-10
rs9271256	T	HLA-DQA1	1	0.221	0.045	1.081e-06
rs3997871	T	HLA-DQA1	1	0.232	0.036	2.337e-10
rs3997872	T	HLA-DQA1	1	0.906	0.033	8.709e-128
rs2395515	T	HLA-DQA1	1	0.221	0.045	1.077e-06
rs113195871	T	HLA-DQA1	1	-0.168	0.051	0.001069
rs3997873	T	HLA-DQA1	1	0.239	0.046	2.642e-07
rs9271285	T	HLA-DQA1	1	-0.379	0.031	1.851e-31
rs56838463	T	HLA-DQA1	1	-0.164	0.052	0.001484
rs3129749	T	HLA-DQA1	1	0.223	0.045	8.71e-07
rs9271292	T	HLA-DQA1	1	-0.379	0.031	1.874e-31
rs55660658	T	HLA-DQA1	1	-0.164	0.052	0.001484
rs9271300	T	HLA-DQA1	1	-0.384	0.031	1.576e-32
rs9271301	T	HLA-DQA1	1	-0.473	0.034	7.668e-40
rs55873471	T	HLA-DQA1	1	-0.164	0.052	0.001484
rs4530903	T	HLA-DQA1	1	-0.174	0.052	0.0008702
rs522308	T	HLA-DQA1	1	0.603	0.03	2.278e-77
rs521539	T	HLA-DQA1	1	0.825	0.032	3.632e-116
rs642093	T	HLA-DQA1	1	-0.488	0.037	1.023e-37
rs4504507	T	HLA-DQA1	1	-0.164	0.052	0.001484
rs5004277	T	HLA-DQA1	1	-0.379	0.031	1.85e-31
rs28380113	T	HLA-DQA1	1	-0.168	0.052	0.001188
rs34656207	T	HLA-DQA1	1	0.519	0.03	1.041e-58
rs3129752	T	HLA-DQA1	1	0.496	0.03	9.515e-56
rs3104413	T	HLA-DQA1	1	0.902	0.033	3.262e-127
rs9271331	T	HLA-DQA1	1	-0.378	0.031	2.078e-31
rs9271339	T	HLA-DQA1	1	-0.376	0.031	5.12e-31
rs112627226	T	HLA-DQA1	1	-0.171	0.054	0.001572
rs112270441	T	HLA-DQA1	1	-0.164	0.052	0.001484
rs4959106	T	HLA-DQA1	1	0.499	0.03	2.778e-56
rs113979555	T	HLA-DQA1	1	-0.165	0.052	0.00144
rs28383221	T	HLA-DQA1	1	0.505	0.03	1.775e-57
rs34850435	T	HLA-DQA1	1	0.499	0.03	2.778e-56
rs9271344	T	HLA-DQA1	1	-0.465	0.032	2.716e-43
rs6931277	T	HLA-DQA1	1	0.904	0.033	2.243e-128
rs7760731	T	HLA-DQA1	1	-0.488	0.037	9.357e-38
rs111553658	T	HLA-DQA1	1	-0.164	0.052	0.001484
rs35029150	T	HLA-DQA1	1	0.499	0.03	2.778e-56
rs28383223	T	HLA-DQA1	1	0.505	0.03	1.772e-57
rs35534739	T	HLA-DQA1	1	0.499	0.03	2.778e-56
rs34341844	T	HLA-DQA1	1	0.499	0.03	2.778e-56
rs28383224	T	HLA-DQA1	1	0.505	0.03	1.775e-57
rs9271348	T	HLA-DQA1	1	0.146	0.037	7.7e-05
rs113711404	T	HLA-DQA1	1	-0.161	0.052	0.001839
rs113568421	T	HLA-DQA1	1	-0.161	0.052	0.001839
rs9271351	T	HLA-DQA1	1	0.239	0.046	2.761e-07
rs9271353	T	HLA-DQA1	1	0.239	0.046	2.782e-07
rs34985232	T	HLA-DQA1	1	0.499	0.03	2.778e-56
rs28383230	T	HLA-DQA1	1	0.505	0.03	1.775e-57
rs28383233	T	HLA-DQA1	1	0.507	0.03	3.454e-58
rs34694416	T	HLA-DQA1	1	-0.161	0.052	0.001839
rs3129762	T	HLA-DQA1	1	0.238	0.046	2.9e-07
rs61523045	T	HLA-DQA1	1	-0.161	0.052	0.001839
rs57425824	T	HLA-DQA1	1	-0.16	0.053	0.002731
rs3135005	T	HLA-DQA1	1	0.234	0.046	4.307e-07
rs35040284	T	HLA-DQA1	1	-0.164	0.052	0.001484
rs11751024	T	HLA-DQA1	1	-0.095	0.034	0.005463
rs9271363	T	HLA-DQA1	1	0.194	0.043	7.937e-06
rs9271364	T	HLA-DQA1	1	0.186	0.033	3.115e-08
rs34053446	T	HLA-DQA1	1	-0.164	0.052	0.001484
rs9271366	T	HLA-DQA1	1	0.238	0.046	2.98e-07
rs9271367	T	HLA-DQA1	1	0.219	0.036	1.597e-09
rs9271375	T	HLA-DQA1	1	0.173	0.034	4.776e-07
rs28383312	T	HLA-DQA1	1	0.628	0.028	5.424e-89
rs28589559	T	HLA-DQA1	1	-0.115	0.047	0.01393
rs9271413	T	HLA-DQA1	1	0.238	0.046	3.063e-07
rs9271423	T	HLA-DQA1	1	0.242	0.046	1.928e-07
rs9271424	T	HLA-DQA1	1	-0.489	0.035	4.827e-40
rs34304006	T	HLA-DQA1	1	-0.128	0.055	0.02074
rs9271435	T	HLA-DQA1	1	0.561	0.029	2.211e-71
rs9271466	T	HLA-DQA1	1	0.221	0.045	1.02e-06
rs9271469	T	HLA-DQA1	1	0.658	0.029	1.654e-94
rs9271470	T	HLA-DQA1	1	0.658	0.029	1.654e-94
rs9271481	T	HLA-DQA1	1	0.234	0.046	4.434e-07
rs9271483	T	HLA-DQA1	1	0.249	0.034	1.008e-12
rs9271488	T	HLA-DQA1	1	0.658	0.029	1.654e-94
rs9271489	T	HLA-DQA1	1	-0.435	0.034	1.051e-35
rs28535317	T	HLA-DQA1	1	-0.16	0.053	0.002661
rs28669773	T	HLA-DQA1	1	-0.251	0.079	0.001581
rs34846487	T	HLA-DQA1	1	-0.218	0.088	0.01384
rs9271492	T	HLA-DQA1	1	-0.439	0.032	3.887e-39
rs9271493	T	HLA-DQA1	1	0.251	0.035	6.982e-13
rs9271499	T	HLA-DQA1	1	0.615	0.028	7.662e-89
rs9271502	T	HLA-DQA1	1	0.615	0.028	7.396e-89
rs9271511	T	HLA-DQA1	1	0.658	0.029	1.204e-94
rs9271513	T	HLA-DQA1	1	0.182	0.042	1.875e-05
rs9271519	T	HLA-DQA1	1	0.658	0.029	1.663e-94
rs9271528	T	HLA-DQA1	1	-0.553	0.037	2.264e-46
rs9271533	T	HLA-DQA1	1	-0.432	0.034	4.091e-35
rs9271538	T	HLA-DQA1	1	-0.49	0.035	4.322e-40
rs9271539	T	HLA-DQA1	1	-0.435	0.034	9.784e-36
rs9271541	T	HLA-DQA1	1	-0.553	0.037	2.146e-46
rs9271543	T	HLA-DQA1	1	0.251	0.035	7.157e-13
rs9271544	T	HLA-DQA1	1	0.658	0.029	1.205e-94
rs9271545	T	HLA-DQA1	1	-0.553	0.037	2.129e-46
rs9271547	T	HLA-DQA1	1	0.485	0.03	1.444e-53
rs9271550	T	HLA-DQA1	1	-0.49	0.035	4.245e-40
rs9271564	T	HLA-DQA1	1	0.655	0.029	1.305e-93
rs9271568	T	HLA-DQA1	1	0.656	0.029	1.022e-93
rs9271571	T	HLA-DQA1	1	0.656	0.029	1.025e-93
rs9271573	T	HLA-DQA1	1	0.493	0.03	3.661e-54
rs35407883	T	HLA-DQA1	1	-0.218	0.088	0.01384
rs9271576	T	HLA-DQA1	1	0.659	0.029	1.188e-94
rs9271580	T	HLA-DQA1	1	0.9	0.031	2.318e-135
rs34342308	T	HLA-DQA1	1	-0.205	0.045	4.833e-06
rs35826015	T	HLA-DQA1	1	-0.164	0.052	0.001484
rs34629405	T	HLA-DQA1	1	-0.205	0.045	4.833e-06
rs17533090	T	HLA-DQA1	1	-0.205	0.045	4.833e-06
rs35062987	T	HLA-DQA1	1	-0.161	0.041	8.894e-05
rs17533167	T	HLA-DQA1	1	-0.164	0.052	0.001484
rs9271584	T	HLA-DQA1	1	0.658	0.029	1.204e-94
rs9271586	T	HLA-DQA1	1	0.484	0.03	1.373e-52
rs9271587	T	HLA-DQA1	1	0.484	0.03	1.373e-52
rs3129763	T	HLA-DQA1	1	-0.563	0.037	4.653e-48
rs9271588	T	HLA-DQA1	1	0.484	0.03	1.373e-52
rs35399661	T	HLA-DQA1	1	-0.205	0.045	4.833e-06
rs17599077	T	HLA-DQA1	1	-0.164	0.052	0.001484
rs35014460	T	HLA-DQA1	1	-0.205	0.045	4.833e-06
rs9271589	T	HLA-DQA1	1	0.656	0.029	7.876e-94
rs3129764	T	HLA-DQA1	1	0.174	0.042	3.301e-05
rs112396255	T	HLA-DQA1	1	-0.205	0.045	4.833e-06
rs3135003	T	HLA-DQA1	1	-0.566	0.037	1.068e-47
rs9271612	T	HLA-DQA1	1	-0.56	0.037	5.64e-47
rs4959030	T	HLA-DQA1	1	0.217	0.046	3.115e-06
rs9271619	T	HLA-DQA1	1	-0.566	0.037	1.068e-47
rs9271620	T	HLA-DQA1	1	0.484	0.03	1.373e-52
rs34106969	T	HLA-DQA1	1	-0.205	0.045	4.833e-06
rs34135512	T	HLA-DQA1	1	-0.191	0.046	3.455e-05
rs4959108	T	HLA-DQA1	1	0.221	0.046	1.521e-06
rs116359969	T	HLA-DQA1	1	-0.205	0.045	4.81e-06
rs9271640	T	HLA-DQA1	1	0.175	0.042	3.056e-05
rs9271641	T	HLA-DQA1	1	0.175	0.042	3.056e-05
rs9271642	T	HLA-DQA1	1	0.493	0.03	3.71e-54
rs34947241	T	HLA-DQA1	1	-0.205	0.045	4.833e-06
rs34411532	T	HLA-DQA1	1	-0.205	0.045	4.833e-06
rs9271661	T	HLA-DQA1	1	0.658	0.029	1.223e-94
rs116259801	T	HLA-DQA1	1	-0.205	0.045	4.833e-06
rs9271667	T	HLA-DQA1	1	-0.443	0.034	1.602e-36
rs9271684	T	HLA-DQA1	1	-0.443	0.034	1.515e-36
rs9271687	T	HLA-DQA1	1	0.221	0.046	1.521e-06
rs9271695	T	HLA-DQA1	1	0.175	0.042	3.051e-05
rs4587163	T	HLA-DQA1	1	0.629	0.028	5.841e-91
rs76045537	T	HLA-DQA1	1	-0.502	0.035	5.454e-42
rs9271769	T	HLA-DQA1	1	0.659	0.029	1.176e-94
rs9271771	T	HLA-DQA1	1	0.177	0.042	2.299e-05
rs9271775	T	HLA-DQA1	1	0.186	0.042	1.248e-05
rs3104391	T	HLA-DQA1	1	0.221	0.046	1.521e-06
rs9271847	T	HLA-DQA1	1	-0.473	0.03	1.631e-51
rs9271848	T	HLA-DQA1	1	-0.471	0.03	2.278e-51
rs3129768	T	HLA-DQA1	1	0.178	0.042	2.265e-05
rs3104389	T	HLA-DQA1	1	0.66	0.029	2.96e-95
rs9271858	T	HLA-DQA1	1	-0.474	0.03	1.092e-51
rs77029856	T	HLA-DQA1	1	-0.205	0.045	4.833e-06
rs9271894	T	HLA-DQA1	1	-0.444	0.034	1.447e-36
rs9271895	T	HLA-DQA1	1	-0.567	0.037	6.988e-48
rs114420104	T	HLA-DQA1	1	-0.172	0.052	0.0008982
rs3129769	T	HLA-DQA1	1	0.906	0.032	4.331e-129
rs35779452	T	HLA-DQA1	1	-0.123	0.038	0.001342
rs9272063	T	HLA-DQA1	1	-0.573	0.036	3.195e-50
rs34061722	T	HLA-DQA1	1	-0.121	0.038	0.001596
rs9272065	T	HLA-DQA1	1	-0.573	0.036	3.181e-50
rs9272066	T	HLA-DQA1	1	-0.573	0.036	3.181e-50
rs9272069	T	HLA-DQA1	1	-0.574	0.037	3.575e-50
rs35360625	T	HLA-DQA1	1	-0.126	0.038	0.001004
rs9272070	T	HLA-DQA1	1	-0.472	0.03	3.06e-51
rs11751908	T	HLA-DQA1	1	-0.125	0.038	0.001061
rs9272105	T	HLA-DQA1	1	-0.472	0.03	3.021e-51
rs3104376	T	HLA-DQA1	1	0.173	0.04	2.111e-05
rs35242582	T	HLA-DQA1	1	-0.122	0.038	0.001456
rs35426875	T	HLA-DQA1	1	-0.124	0.038	0.001253
rs35656734	T	HLA-DQA1	1	-0.115	0.037	0.002006
rs9272114	T	HLA-DQA1	1	-0.472	0.03	3.021e-51
rs3104373	T	HLA-DQA1	1	0.22	0.046	2.251e-06
rs9272116	T	HLA-DQA1	1	-0.472	0.03	3.021e-51
rs9272118	T	HLA-DQA1	1	-0.472	0.03	3.035e-51
rs9272131	T	HLA-DQA1	1	0.629	0.055	1.522e-28
rs34145408	T	HLA-DQA1	1	-0.12	0.039	0.001896
rs3104371	T	HLA-DQA1	1	0.903	0.031	3.114e-136
rs17205114	T	HLA-DQA1	1	-0.123	0.039	0.001511
rs17205135	T	HLA-DQA1	1	-0.123	0.039	0.001511
rs9272218	T	HLA-DQA1	1	-0.473	0.03	1.385e-51
rs9272219	T	HLA-DQA1	1	-0.512	0.035	5.53e-45
rs17211510	T	HLA-DQA1	1	-0.12	0.039	0.001896
rs3104369	T	HLA-DQA1	1	0.156	0.039	6.11e-05
rs17205170	T	HLA-DQA1	1	-0.144	0.043	0.000783
rs17205177	T	HLA-DQA1	1	-0.12	0.039	0.001896
rs17205184	T	HLA-DQA1	1	-0.149	0.041	0.0003292
rs9272230	T	HLA-DQA1	1	-0.574	0.036	4.591e-51
rs9272255	T	HLA-DQA1	1	-0.512	0.035	5.53e-45
rs9272261	T	HLA-DQA1	1	-0.512	0.035	5.478e-45
rs62404084	T	HLA-DQA1	1	-0.149	0.041	0.0003292
rs28407322	T	HLA-DQA1	1	-0.12	0.039	0.001896
rs9272265	T	HLA-DQA1	1	-0.472	0.03	3.021e-51
rs28675927	T	HLA-DQA1	1	-0.12	0.039	0.001892
rs9272271	T	HLA-DQA1	1	-0.514	0.035	3.812e-45
rs9272276	T	HLA-DQA1	1	-0.513	0.035	8.718e-45
rs9272294	T	HLA-DQA1	1	-0.575	0.036	5.98e-51
rs1391371	T	HLA-DQA1	1	0.903	0.031	3.29e-136
rs9272309	T	HLA-DQA1	1	-0.414	0.033	1.49e-34
rs9272318	T	HLA-DQA1	1	0.66	0.029	2.859e-95
rs9272346	T	HLA-DQA1	1	0.21	0.034	5.552e-10
rs9272354	T	HLA-DQA1	1	-0.512	0.035	5.549e-45
rs9272363	T	HLA-DQA1	1	0.903	0.031	3.117e-136
HLA_DQA1_01	T	HLA-DQA1	1	-0.21	0.034	6.307e-10
HLA_DQA1_01.01	T	HLA-DQA1	1	-0.189	0.048	7.475e-05
HLA_DQA1_01.02	T	HLA-DQA1	1	-0.163	0.042	0.0001089
HLA_DQA1_03	T	HLA-DQA1	1	0.9	0.032	1.361e-133
HLA_DQA1_03.01	T	HLA-DQA1	1	0.9	0.032	1.361e-133
HLA_DQA1_05	T	HLA-DQA1	1	-0.576	0.036	4.619e-51
HLA_DQA1_05.01	T	HLA-DQA1	1	-0.576	0.036	4.619e-51
rs2187668	T	HLA-DQA1	1	-0.48	0.047	5.437e-23
rs9273007	T	HLA-DQA1	1	0.66	0.029	3.971e-95
rs9273008	T	HLA-DQA1	1	0.66	0.029	5.323e-95
rs9273012	T	HLA-DQA1	1	-0.512	0.035	5.53e-45
rs6927022	T	HLA-DQA1	1	0.347	0.03	7.477e-29
rs9273226	T	HLA-DQA1	1	0.213	0.034	2.869e-10
rs9273242	T	HLA-DQA1	1	0.214	0.034	2.768e-10
rs17843604	T	HLA-DQA1	1	0.213	0.034	3.283e-10
rs12527758	T	HLA-DQA1	1	0.212	0.034	3.743e-10
rs17612788	T	HLA-DQA1	1	0.215	0.034	2.04e-10
rs17612802	T	HLA-DQA1	1	0.215	0.034	2.032e-10
rs2858877	T	HLA-DQA1	1	0.905	0.032	8.298e-135
rs17612858	T	HLA-DQA1	1	0.212	0.034	3.879e-10
rs9273325	T	HLA-DQA1	1	-0.387	0.044	3.302e-18
rs9273326	T	HLA-DQA1	1	0.211	0.034	4.864e-10
rs9273329	T	HLA-DQA1	1	0.211	0.034	4.864e-10
rs56435053	T	HLA-DQA1	1	0.511	0.043	1.625e-30
rs9273330	T	HLA-DQA1	1	0.214	0.034	2.431e-10
rs28633132	T	HLA-DQA1	1	-0.202	0.051	8.145e-05
rs7744001	T	HLA-DQA1	1	0.171	0.036	1.834e-06
rs7744020	T	HLA-DQA1	1	0.177	0.036	8.875e-07
rs6906021	T	HLA-DQA1	1	-0.066	0.033	0.04771
rs9273369	T	HLA-DQA1	1	-0.483	0.048	5.044e-23
rs9273371	T	HLA-DQA1	1	-0.229	0.037	6.965e-10
rs35779483	T	HLA-DQA1	1	0.181	0.036	5.729e-07
rs12055445	T	HLA-DQA1	1	0.084	0.033	0.01239
rs4713573	T	HLA-DQA1	1	-0.374	0.036	8.3e-24
HLA_DQB1_02	T	HLA-DQA1	1	-0.26	0.038	2.18e-11
HLA_DQB1_02.01	T	HLA-DQA1	1	-0.26	0.038	2.168e-11
HLA_DQB1_03	T	HLA-DQA1	1	0.446	0.033	4.258e-38
HLA_DQB1_03.01	T	HLA-DQA1	1	0.184	0.043	2.353e-05
HLA_DQB1_03.02	T	HLA-DQA1	1	0.64	0.051	2.405e-34
HLA_DQB1_05	T	HLA-DQA1	1	-0.177	0.046	0.0001365
HLA_DQB1_05.01	T	HLA-DQA1	1	-0.2	0.051	0.0001017
HLA_DQB1_06	T	HLA-DQA1	1	-0.156	0.039	7.016e-05
HLA_DQB1_06.02	T	HLA-DQA1	1	-0.208	0.047	1.207e-05
rs9273416	T	HLA-DQA1	1	0.212	0.034	4.056e-10
rs1130455	T	HLA-DQA1	1	-0.168	0.046	0.0002607
rs9273426	T	HLA-DQA1	1	0.211	0.033	3.986e-10
rs6689	T	HLA-DQA1	1	-0.128	0.042	0.002048
rs1063355	T	HLA-DQA1	1	0.212	0.034	3.553e-10
rs1049225	T	HLA-DQA1	1	0.153	0.039	0.0001024
rs9273489	T	HLA-DQA1	1	0.53	0.049	2.634e-26
rs9273504	T	HLA-DQA1	1	-0.26	0.038	2.233e-11
rs2854275	T	HLA-DQA1	1	-0.483	0.048	5.044e-23
rs9273508	T	HLA-DQA1	1	0.083	0.033	0.01311
rs9273529	T	HLA-DQA1	1	-0.261	0.038	2.01e-11
rs41270887	T	HLA-DQA1	1	0.198	0.043	4.653e-06
rs1140343	T	HLA-DQA1	1	0.212	0.034	3.714e-10
rs28724252	T	HLA-DQA1	1	0.442	0.04	1.097e-26
rs9273852	T	HLA-DQA1	1	-0.297	0.033	1.873e-18
rs9273873	T	HLA-DQA1	1	-0.258	0.038	2.577e-11
rs2854272	T	HLA-DQA1	1	-0.084	0.034	0.01333
rs1130399	T	HLA-DQA1	1	0.416	0.04	1.81e-24
rs72844390	T	HLA-DQA1	1	-0.18	0.046	9.823e-05
rs9274477	T	HLA-DQA1	1	-0.071	0.034	0.03642
rs9274500	T	HLA-DQA1	1	-0.073	0.034	0.02989
rs3891176	T	HLA-DQA1	1	-0.259	0.038	2.255e-11
rs3189152	T	HLA-DQA1	1	-0.077	0.034	0.02313
rs1049056	T	HLA-DQA1	1	-0.176	0.046	0.0001508
rs1049055	T	HLA-DQA1	1	0.151	0.039	0.0001221
rs1049053	T	HLA-DQA1	1	0.155	0.038	3.98e-05
rs3891175	T	HLA-DQA1	1	-0.257	0.038	3.885e-11
rs28746853	T	HLA-DQA1	1	0.444	0.04	6.98e-27
rs28746867	T	HLA-DQA1	1	0.442	0.04	2.004e-26
rs3828789	T	HLA-DQA1	1	0.211	0.033	4.687e-10
rs3828790	T	HLA-DQA1	1	0.211	0.033	4.687e-10
rs3828793	T	HLA-DQA1	1	-0.172	0.046	0.0002154
rs2647025	T	HLA-DQA1	1	0.349	0.035	2.806e-22
rs9274623	T	HLA-DQA1	1	-0.28	0.038	6.558e-13
rs3828800	T	HLA-DQA1	1	0.429	0.04	2.016e-25
rs3828801	T	HLA-DQA1	1	0.429	0.04	2.016e-25
rs34984116	T	HLA-DQA1	1	-0.194	0.051	0.0001748
rs9274666	T	HLA-DQA1	1	-0.163	0.033	8.719e-07
rs28371207	T	HLA-DQA1	1	0.174	0.037	2.363e-06
rs2858302	T	HLA-DQA1	1	-0.079	0.033	0.01789
rs3134998	T	HLA-DQA1	1	0.205	0.034	2.188e-09
rs3134996	T	HLA-DQA1	1	0.207	0.034	1.44e-09
rs17211861	T	HLA-DQA1	1	0.22	0.042	2.689e-07
rs17205528	T	HLA-DQA1	1	0.179	0.04	1.015e-05
rs2395231	T	HLA-DQA1	1	-0.498	0.052	3.493e-21
rs9274713	T	HLA-DQA1	1	0.436	0.032	4.009e-40
rs17205647	T	HLA-DQA1	1	0.19	0.034	4.302e-08
rs9274717	T	HLA-DQA1	1	0.424	0.031	1.662e-38
rs3134994	T	HLA-DQA1	1	0.158	0.039	5.738e-05
rs35195457	T	HLA-DQA1	1	0.208	0.042	9.388e-07
rs9274733	T	HLA-DQA1	1	0.436	0.031	3.258e-40
rs9274741	T	HLA-DQA1	1	0.416	0.031	1.725e-37
rs28891406	T	HLA-DQA1	1	0.28	0.039	1.898e-12
rs28746891	T	HLA-DQA1	1	0.201	0.038	1.286e-07
rs9275079	T	HLA-DQA1	1	0.347	0.037	3.322e-20
rs9275081	T	HLA-DQA1	1	0.435	0.031	4.794e-40
rs3129782	T	HLA-DQA1	1	0.152	0.039	0.0001019
rs9275085	T	HLA-DQA1	1	0.435	0.031	4.771e-40
rs9275086	T	HLA-DQA1	1	0.436	0.031	3.315e-40
rs28746905	T	HLA-DQA1	1	0.205	0.038	6.925e-08
rs9275087	T	HLA-DQA1	1	0.435	0.031	3.639e-40
rs28891485	T	HLA-DQA1	1	0.205	0.038	6.925e-08
rs9275106	T	HLA-DQA1	1	0.435	0.031	3.639e-40
rs9275109	T	HLA-DQA1	1	0.363	0.033	3.857e-26
rs9275112	T	HLA-DQA1	1	0.437	0.031	2.439e-40
rs28746924	T	HLA-DQA1	1	0.201	0.038	1.252e-07
rs9275114	T	HLA-DQA1	1	0.431	0.031	1.718e-39
rs9275116	T	HLA-DQA1	1	0.431	0.031	1.721e-39
rs9275122	T	HLA-DQA1	1	0.343	0.037	8.923e-20
rs9275123	T	HLA-DQA1	1	0.435	0.031	3.669e-40
rs2516006	T	HLA-DQA1	1	0.376	0.039	3.61e-21
rs9275125	T	HLA-DQA1	1	0.411	0.032	9.996e-36
rs9275126	T	HLA-DQA1	1	0.411	0.032	9.996e-36
rs9275131	T	HLA-DQA1	1	0.431	0.031	2.539e-39
rs9275132	T	HLA-DQA1	1	0.343	0.037	8.906e-20
rs9275133	T	HLA-DQA1	1	0.431	0.031	2.539e-39
rs17205717	T	HLA-DQA1	1	0.2	0.038	1.452e-07
rs9275136	T	HLA-DQA1	1	0.436	0.031	3.532e-40
rs17205738	T	HLA-DQA1	1	0.2	0.038	1.441e-07
rs17212090	T	HLA-DQA1	1	0.205	0.038	6.925e-08
rs9275137	T	HLA-DQA1	1	0.343	0.037	8.906e-20
rs9275139	T	HLA-DQA1	1	0.436	0.031	3.537e-40
rs9275141	T	HLA-DQA1	1	0.435	0.031	3.639e-40
rs17205823	T	HLA-DQA1	1	0.201	0.038	1.198e-07
rs17205844	T	HLA-DQA1	1	0.205	0.038	6.789e-08
rs17205851	T	HLA-DQA1	1	0.205	0.038	6.789e-08
rs9275145	T	HLA-DQA1	1	0.435	0.031	3.631e-40
rs9275146	T	HLA-DQA1	1	0.435	0.031	3.667e-40
rs17212216	T	HLA-DQA1	1	0.205	0.038	6.738e-08
rs17212223	T	HLA-DQA1	1	0.22	0.043	3.066e-07
rs17212279	T	HLA-DQA1	1	0.202	0.038	1.068e-07
rs3021061	T	HLA-DQA1	1	0.343	0.037	8.906e-20
rs2856695	T	HLA-DQA1	1	0.435	0.031	5.182e-40
rs17212329	T	HLA-DQA1	1	0.201	0.038	1.215e-07
rs17206012	T	HLA-DQA1	1	0.204	0.038	7.432e-08
rs17212343	T	HLA-DQA1	1	0.204	0.038	7.479e-08
rs9275152	T	HLA-DQA1	1	0.624	0.053	1.188e-30
rs17206035	T	HLA-DQA1	1	0.205	0.038	6.961e-08
rs2856694	T	HLA-DQA1	1	-0.472	0.048	2.744e-22
rs17206049	T	HLA-DQA1	1	0.205	0.038	6.727e-08
rs3021058	T	HLA-DQA1	1	0.435	0.031	3.104e-40
rs3021057	T	HLA-DQA1	1	0.435	0.031	4.123e-40
rs9275154	T	HLA-DQA1	1	0.436	0.031	2.542e-40
rs17212448	T	HLA-DQA1	1	0.207	0.038	5.595e-08
rs28746942	T	HLA-DQA1	1	0.207	0.038	5.551e-08
rs3134975	T	HLA-DQA1	1	0.153	0.039	9.095e-05
rs9275162	T	HLA-DQA1	1	0.436	0.031	3.677e-40
rs28746946	T	HLA-DQA1	1	0.205	0.038	7.434e-08
rs28746953	T	HLA-DQA1	1	0.203	0.038	9.671e-08
rs28746954	T	HLA-DQA1	1	0.203	0.038	9.671e-08
rs28746955	T	HLA-DQA1	1	0.202	0.038	1.12e-07
rs28746962	T	HLA-DQA1	1	0.205	0.038	7.326e-08
rs28371251	T	HLA-DQA1	1	0.184	0.035	1.702e-07
rs4947342	T	HLA-DQA1	1	0.343	0.037	8.876e-20
rs28746964	T	HLA-DQA1	1	0.201	0.038	1.245e-07
rs28746965	T	HLA-DQA1	1	0.21	0.038	5.499e-08
rs28746967	T	HLA-DQA1	1	0.205	0.038	6.793e-08
rs2856693	T	HLA-DQA1	1	0.436	0.031	3.537e-40
rs2856692	T	HLA-DQA1	1	0.343	0.037	8.906e-20
rs28746976	T	HLA-DQA1	1	0.203	0.038	9.632e-08
rs28746977	T	HLA-DQA1	1	0.205	0.038	7.608e-08
rs12526612	T	HLA-DQA1	1	-0.194	0.051	0.0001748
rs28746982	T	HLA-DQA1	1	0.205	0.038	6.925e-08
rs28746992	T	HLA-DQA1	1	0.206	0.038	6.357e-08
rs9275171	T	HLA-DQA1	1	0.305	0.036	3.662e-17
rs28746994	T	HLA-DQA1	1	0.205	0.038	6.902e-08
rs9275175	T	HLA-DQA1	1	0.303	0.036	4.405e-17
rs3134971	T	HLA-DQA1	1	-0.478	0.048	8.306e-23
rs28746997	T	HLA-DQA1	1	0.205	0.038	7.193e-08
rs28746998	T	HLA-DQA1	1	0.207	0.038	5.496e-08
rs28747007	T	HLA-DQA1	1	0.206	0.038	6.118e-08
rs28747013	T	HLA-DQA1	1	0.205	0.038	6.754e-08
rs2856688	T	HLA-DQA1	1	0.343	0.037	8.906e-20
rs28747015	T	HLA-DQA1	1	0.205	0.038	6.925e-08
rs28747016	T	HLA-DQA1	1	0.205	0.038	6.925e-08
rs9275184	T	HLA-DQA1	1	0.64	0.051	2.305e-34
rs28747023	T	HLA-DQA1	1	0.18	0.037	9.946e-07
rs28747026	T	HLA-DQA1	1	0.205	0.038	6.925e-08
rs2856686	T	HLA-DQA1	1	0.435	0.031	3.639e-40
rs28747028	T	HLA-DQA1	1	0.205	0.038	6.925e-08
rs28747030	T	HLA-DQA1	1	0.205	0.038	6.93e-08
rs28747032	T	HLA-DQA1	1	0.205	0.038	6.925e-08
rs28747033	T	HLA-DQA1	1	0.205	0.038	6.925e-08
rs2856683	T	HLA-DQA1	1	0.343	0.037	8.906e-20
rs28747034	T	HLA-DQA1	1	0.205	0.038	6.925e-08
rs28747038	T	HLA-DQA1	1	0.203	0.038	8.61e-08
rs13194877	T	HLA-DQA1	1	-0.194	0.051	0.0001748
rs28747047	T	HLA-DQA1	1	0.206	0.038	5.832e-08
rs28747059	T	HLA-DQA1	1	0.205	0.038	6.833e-08
rs35282906	T	HLA-DQA1	1	-0.194	0.051	0.0001748
rs3129714	T	HLA-DQA1	1	0.187	0.034	5.879e-08
rs4538747	T	HLA-DQA1	1	0.205	0.038	6.937e-08
rs3129716	T	HLA-DQA1	1	-0.478	0.048	8.306e-23
rs4538748	T	HLA-DQA1	1	0.187	0.034	5.868e-08
rs4642516	T	HLA-DQA1	1	0.435	0.031	3.639e-40
rs9275205	T	HLA-DQA1	1	0.376	0.039	3.61e-21
rs9275206	T	HLA-DQA1	1	0.64	0.051	2.305e-34
rs7774434	T	HLA-DQA1	1	0.181	0.034	1.187e-07
rs9405119	T	HLA-DQA1	1	0.205	0.038	6.925e-08
rs9275208	T	HLA-DQA1	1	0.439	0.032	5.622e-40
rs9275210	T	HLA-DQA1	1	0.441	0.032	2.12e-40
rs12528622	T	HLA-DQA1	1	-0.186	0.051	0.0002679
rs9469220	T	HLA-DQA1	1	0.091	0.033	0.006273
rs9275212	T	HLA-DQA1	1	0.371	0.033	1.879e-27
rs9368737	T	HLA-DQA1	1	0.187	0.035	9.864e-08
rs2157051	T	HLA-DQA1	1	0.098	0.035	0.004992
rs9275219	T	HLA-DQA1	1	0.234	0.038	1.613e-09
rs35725597	T	HLA-DQA1	1	-0.194	0.051	0.0001748
rs5002702	T	HLA-DQA1	1	0.33	0.032	1.483e-23
rs2647004	T	HLA-DQA1	1	-0.454	0.046	6.187e-22
rs2856674	T	HLA-DQA1	1	-0.478	0.048	8.306e-23
rs4248168	T	HLA-DQA1	1	0.335	0.032	4.914e-24
rs3129718	T	HLA-DQA1	1	0.231	0.049	2.144e-06
rs9275224	T	HLA-DQA1	1	0.335	0.032	4.914e-24
rs35472814	T	HLA-DQA1	1	-0.194	0.051	0.0001748
rs4713580	T	HLA-DQA1	1	0.335	0.032	4.914e-24
rs4713581	T	HLA-DQA1	1	0.335	0.032	4.914e-24
rs4713582	T	HLA-DQA1	1	0.331	0.032	1.156e-23
rs4713583	T	HLA-DQA1	1	0.335	0.032	4.914e-24
rs9275226	T	HLA-DQA1	1	0.331	0.032	1.156e-23
rs9275227	T	HLA-DQA1	1	0.335	0.032	4.923e-24
rs9275228	T	HLA-DQA1	1	0.335	0.032	4.923e-24
rs2858324	T	HLA-DQA1	1	0.371	0.033	1.879e-27
rs9275239	T	HLA-DQA1	1	0.335	0.032	4.915e-24
rs9275240	T	HLA-DQA1	1	0.335	0.032	4.915e-24
rs9275242	T	HLA-DQA1	1	0.335	0.032	4.925e-24
rs9275244	T	HLA-DQA1	1	0.335	0.032	4.914e-24
rs9275245	T	HLA-DQA1	1	0.335	0.032	4.914e-24
rs9275253	T	HLA-DQA1	1	0.335	0.032	5.045e-24
rs9275254	T	HLA-DQA1	1	0.335	0.032	5.045e-24
rs2858319	T	HLA-DQA1	1	0.372	0.033	1.761e-27
rs28891493	T	HLA-DQA1	1	0.205	0.038	6.925e-08
rs114169440	T	HLA-DQA1	1	-0.194	0.051	0.0001748
rs9275282	T	HLA-DQA1	1	0.334	0.032	5.932e-24
rs2647022	T	HLA-DQA1	1	0.371	0.033	1.879e-27
rs9275284	T	HLA-DQA1	1	0.335	0.032	4.914e-24
rs2647021	T	HLA-DQA1	1	0.371	0.033	1.885e-27
rs9275288	T	HLA-DQA1	1	0.335	0.032	4.927e-24
rs5000634	T	HLA-DQA1	1	0.439	0.032	1.595e-39
rs2856668	T	HLA-DQA1	1	0.371	0.033	1.868e-27
rs3129720	T	HLA-DQA1	1	0.153	0.039	9.135e-05
rs35122881	T	HLA-DQA1	1	-0.186	0.051	0.0002679
rs5000632	T	HLA-DQA1	1	0.205	0.038	7.543e-08
rs35473146	T	HLA-DQA1	1	-0.194	0.051	0.0001748
rs17427445	T	HLA-DQA1	1	-0.194	0.051	0.0001748
rs35169534	T	HLA-DQA1	1	-0.194	0.051	0.0001748
rs6457617	T	HLA-DQA1	1	0.331	0.032	1.156e-23
rs2647016	T	HLA-DQA1	1	0.371	0.033	1.868e-27
rs34677551	T	HLA-DQA1	1	-0.194	0.051	0.0001748
rs6457620	T	HLA-DQA1	1	0.331	0.032	1.143e-23
rs35900855	T	HLA-DQA1	1	-0.194	0.051	0.0001748
rs9275300	T	HLA-DQA1	1	0.64	0.051	2.305e-34
rs6457622	T	HLA-DQA1	1	0.439	0.032	2.63e-39
rs6923022	T	HLA-DQA1	1	-0.194	0.051	0.0001748
rs7745040	T	HLA-DQA1	1	0.439	0.032	2.651e-39
rs2647012	T	HLA-DQA1	1	0.371	0.033	1.879e-27
rs115255544	T	HLA-DQA1	1	-0.194	0.051	0.0001748
rs114361720	T	HLA-DQA1	1	-0.194	0.051	0.0001748
rs2395522	T	HLA-DQA1	1	0.335	0.032	4.914e-24
rs115594945	T	HLA-DQA1	1	-0.194	0.051	0.0001748
rs115785636	T	HLA-DQA1	1	-0.194	0.051	0.0001748
rs116303320	T	HLA-DQA1	1	-0.194	0.051	0.0001748
rs114948848	T	HLA-DQA1	1	-0.194	0.051	0.0001748
rs2647003	T	HLA-DQA1	1	0.371	0.033	1.879e-27
rs9357152	T	HLA-DQA1	1	0.205	0.038	7.543e-08
rs2856667	T	HLA-DQA1	1	0.436	0.031	2.964e-40
rs2647001	T	HLA-DQA1	1	0.372	0.033	1.688e-27
rs17212462	T	HLA-DQA1	1	-0.194	0.051	0.0001748
rs17212469	T	HLA-DQA1	1	-0.194	0.051	0.0001748
rs9394113	T	HLA-DQA1	1	0.205	0.038	7.543e-08
rs17212483	T	HLA-DQA1	1	-0.194	0.051	0.0001748
rs2856666	T	HLA-DQA1	1	0.371	0.033	1.879e-27
rs17206147	T	HLA-DQA1	1	-0.156	0.048	0.001204
rs2646998	T	HLA-DQA1	1	0.372	0.033	1.672e-27
rs10484561	T	HLA-DQA1	1	-0.194	0.051	0.0001748
rs2856664	T	HLA-DQA1	1	0.187	0.035	1.129e-07
rs9275311	T	HLA-DQA1	1	0.64	0.051	2.305e-34
rs17212553	T	HLA-DQA1	1	-0.194	0.051	0.0001754
rs9275312	T	HLA-DQA1	1	0.511	0.045	3.539e-28
rs9275319	T	HLA-DQA1	1	0.515	0.045	2.828e-28
rs2856727	T	HLA-DQA1	1	0.372	0.033	1.688e-27
rs1794282	T	HLA-DQA1	1	-0.498	0.052	3.759e-21
rs34475663	T	HLA-DQA1	1	-0.194	0.051	0.0001748
rs111848638	T	HLA-DQA1	1	-0.194	0.051	0.0001748
rs9275326	T	HLA-DQA1	1	0.639	0.051	4.472e-34
rs2856726	T	HLA-DQA1	1	0.188	0.035	9.327e-08
rs2856725	T	HLA-DQA1	1	0.372	0.033	1.688e-27
rs9275327	T	HLA-DQA1	1	0.509	0.045	6.566e-28
rs9275328	T	HLA-DQA1	1	0.509	0.045	6.566e-28
rs9275330	T	HLA-DQA1	1	0.509	0.045	6.566e-28
rs9275331	T	HLA-DQA1	1	0.509	0.045	6.566e-28
rs9275332	T	HLA-DQA1	1	0.231	0.038	2.757e-09
rs9275333	T	HLA-DQA1	1	0.509	0.045	6.566e-28
rs35998847	T	HLA-DQA1	1	-0.194	0.051	0.0001748
rs17427564	T	HLA-DQA1	1	-0.194	0.051	0.0001748
rs9275334	T	HLA-DQA1	1	0.639	0.051	4.472e-34
rs3135006	T	HLA-DQA1	1	0.153	0.039	9.135e-05
rs1794280	T	HLA-DQA1	1	-0.478	0.048	8.306e-23
rs71202902	T	HLA-DQA1	1	-0.194	0.051	0.0001748
rs78825896	T	HLA-DQA1	1	-0.194	0.051	0.0001748
rs2858312	T	HLA-DQA1	1	0.199	0.036	5.677e-08
rs9275337	T	HLA-DQA1	1	0.236	0.038	1.196e-09
rs9275338	T	HLA-DQA1	1	0.511	0.045	3.539e-28
rs17427599	T	HLA-DQA1	1	0.24	0.038	5.347e-10
rs9275357	T	HLA-DQA1	1	0.233	0.038	2.018e-09
rs9275360	T	HLA-DQA1	1	0.511	0.045	3.539e-28
rs72847174	T	HLA-DQA1	1	-0.194	0.051	0.0001748
rs2647045	T	HLA-DQA1	1	0.341	0.037	9.915e-20
rs9275365	T	HLA-DQA1	1	0.511	0.045	3.539e-28
rs9275371	T	HLA-DQA1	1	0.231	0.038	2.437e-09
rs2858310	T	HLA-DQA1	1	0.371	0.033	2.299e-27
rs2647046	T	HLA-DQA1	1	0.371	0.033	2.396e-27
rs9275372	T	HLA-DQA1	1	0.233	0.038	2.018e-09
rs3135002	T	HLA-DQA1	1	0.158	0.04	9.44e-05
rs9275374	T	HLA-DQA1	1	0.231	0.038	2.437e-09
rs9275375	T	HLA-DQA1	1	0.231	0.038	2.437e-09
rs9275376	T	HLA-DQA1	1	0.23	0.038	3.096e-09
rs9275377	T	HLA-DQA1	1	0.23	0.038	3.096e-09
rs2858309	T	HLA-DQA1	1	0.372	0.033	1.894e-27
rs9275383	T	HLA-DQA1	1	0.629	0.05	6.283e-34
rs9501648	T	HLA-DQA1	1	0.21	0.038	3.87e-08
rs9275385	T	HLA-DQA1	1	0.233	0.038	2.018e-09
rs1613056	T	HLA-DQA1	1	-0.483	0.048	2.912e-23
rs1612904	T	HLA-DQA1	1	0.363	0.033	3.646e-26
rs9275388	T	HLA-DQA1	1	0.233	0.038	2.018e-09
rs72847183	T	HLA-DQA1	1	-0.194	0.051	0.0001748
rs9275390	T	HLA-DQA1	1	0.233	0.038	2.018e-09
rs9275393	T	HLA-DQA1	1	0.233	0.038	2.018e-09
rs9275394	T	HLA-DQA1	1	0.64	0.051	2.305e-34
rs9275395	T	HLA-DQA1	1	0.64	0.051	2.305e-34
rs9275399	T	HLA-DQA1	1	0.232	0.039	2.561e-09
rs9275400	T	HLA-DQA1	1	0.64	0.051	2.305e-34
rs2647050	T	HLA-DQA1	1	0.185	0.035	1.46e-07
rs76901383	T	HLA-DQA1	1	-0.155	0.048	0.001251
rs9275401	T	HLA-DQA1	1	0.233	0.039	1.9e-09
rs115675626	T	HLA-DQA1	1	-0.194	0.052	0.0001755
rs9275403	T	HLA-DQA1	1	0.233	0.039	1.9e-09
rs9275404	T	HLA-DQA1	1	0.233	0.039	1.864e-09
rs9275405	T	HLA-DQA1	1	0.233	0.039	1.864e-09
rs9275406	T	HLA-DQA1	1	0.233	0.038	2.018e-09
rs9275407	T	HLA-DQA1	1	0.233	0.038	2.018e-09
rs9275408	T	HLA-DQA1	1	0.233	0.038	1.956e-09
rs3135001	T	HLA-DQA1	1	0.148	0.039	0.000156
rs9275410	T	HLA-DQA1	1	0.231	0.039	2.571e-09
rs9275416	T	HLA-DQA1	1	0.232	0.038	2.323e-09
rs9275417	T	HLA-DQA1	1	0.231	0.039	2.638e-09
rs9275418	T	HLA-DQA1	1	0.231	0.039	2.638e-09
rs2856718	T	HLA-DQA1	1	0.185	0.035	1.46e-07
rs2856717	T	HLA-DQA1	1	0.369	0.033	3.914e-27
rs35406540	T	HLA-DQA1	1	-0.156	0.048	0.001204
rs66709408	T	HLA-DQA1	1	-0.156	0.048	0.001204
rs2858305	T	HLA-DQA1	1	0.372	0.033	1.818e-27
rs9275421	T	HLA-DQA1	1	0.233	0.038	2.018e-09
rs35120848	T	HLA-DQA1	1	-0.156	0.048	0.001204
rs9275422	T	HLA-DQA1	1	0.64	0.051	2.305e-34
rs9275423	T	HLA-DQA1	1	0.233	0.038	2.018e-09
rs9275424	T	HLA-DQA1	1	0.233	0.038	2.017e-09
rs34492195	T	HLA-DQA1	1	-0.194	0.051	0.0001748
rs9275425	T	HLA-DQA1	1	0.233	0.038	2.018e-09
rs2647051	T	HLA-DQA1	1	0.372	0.033	1.818e-27
rs9275426	T	HLA-DQA1	1	0.64	0.051	2.304e-34
rs9275427	T	HLA-DQA1	1	0.233	0.038	2.018e-09
rs9275428	T	HLA-DQA1	1	0.233	0.038	2.018e-09
rs2856704	T	HLA-DQA1	1	0.187	0.035	1.098e-07
rs9275430	T	HLA-DQA1	1	0.64	0.051	2.304e-34
rs13192471	T	HLA-DQA1	1	-0.156	0.048	0.001204
rs9275432	T	HLA-DQA1	1	0.233	0.038	2.018e-09
rs1794511	T	HLA-DQA1	1	-0.483	0.048	2.911e-23
rs9275434	T	HLA-DQA1	1	0.64	0.051	2.305e-34
rs1794275	T	HLA-DQA1	1	-0.153	0.045	0.0006816
rs9275435	T	HLA-DQA1	1	0.64	0.051	2.305e-34
rs9275436	T	HLA-DQA1	1	0.233	0.038	2.018e-09
rs9275437	T	HLA-DQA1	1	0.64	0.051	2.305e-34
rs9275438	T	HLA-DQA1	1	0.233	0.038	2.018e-09
rs9275439	T	HLA-DQA1	1	0.233	0.038	2.018e-09
rs9275440	T	HLA-DQA1	1	0.231	0.038	2.654e-09
rs9275441	T	HLA-DQA1	1	0.231	0.038	2.654e-09
rs9275442	T	HLA-DQA1	1	0.644	0.051	1.08e-34
rs17499655	T	HLA-DQA1	1	-0.156	0.048	0.001204
rs1794528	T	HLA-DQA1	1	-0.483	0.048	2.911e-23
rs9275474	T	HLA-DQA1	1	0.232	0.039	2.561e-09
rs9275475	T	HLA-DQA1	1	0.232	0.039	2.561e-09
rs9275480	T	HLA-DQA1	1	0.232	0.039	2.561e-09
rs35030589	T	HLA-DQA1	1	-0.156	0.048	0.001204
rs9275482	T	HLA-DQA1	1	0.232	0.039	2.561e-09
rs9275483	T	HLA-DQA1	1	0.232	0.039	2.561e-09
rs77801483	T	HLA-DQA1	1	-0.194	0.051	0.0001748
rs34751870	T	HLA-DQA1	1	-0.187	0.053	0.0004845
rs112214454	T	HLA-DQA1	1	-0.156	0.048	0.001204
rs9275495	T	HLA-DQA1	1	0.64	0.051	2.305e-34
rs1617322	T	HLA-DQA1	1	-0.484	0.048	3.006e-23
rs9275506	T	HLA-DQA1	1	0.242	0.04	2.209e-09
rs28772281	T	HLA-DQA1	1	0.206	0.038	7.253e-08
rs9275507	T	HLA-DQA1	1	0.232	0.039	2.577e-09
rs35332745	T	HLA-DQA1	1	-0.194	0.051	0.0001748
rs9275511	T	HLA-DQA1	1	0.327	0.032	4.879e-23
rs28772285	T	HLA-DQA1	1	0.205	0.038	6.659e-08
rs28772287	T	HLA-DQA1	1	0.205	0.038	6.659e-08
rs35472821	T	HLA-DQA1	1	-0.194	0.051	0.0001748
rs9275516	T	HLA-DQA1	1	0.354	0.033	6.86e-26
rs9275517	T	HLA-DQA1	1	0.354	0.033	1.032e-25
rs9275518	T	HLA-DQA1	1	0.357	0.033	3.205e-26
rs9275521	T	HLA-DQA1	1	0.372	0.033	1.818e-27
rs9275522	T	HLA-DQA1	1	0.242	0.04	1.824e-09
rs9275523	T	HLA-DQA1	1	0.242	0.04	1.824e-09
rs17212671	T	HLA-DQA1	1	0.187	0.035	1.098e-07
rs17206343	T	HLA-DQA1	1	0.187	0.035	1.098e-07
rs17206350	T	HLA-DQA1	1	0.086	0.033	0.00979
rs9275524	T	HLA-DQA1	1	0.354	0.033	1.032e-25
rs17206378	T	HLA-DQA1	1	-0.194	0.051	0.0001748
rs17212748	T	HLA-DQA1	1	0.187	0.035	1.098e-07
rs9275527	T	HLA-DQA1	1	0.242	0.04	2.195e-09
rs9275528	T	HLA-DQA1	1	0.242	0.04	1.824e-09
rs9275529	T	HLA-DQA1	1	0.242	0.04	1.824e-09
rs17212818	T	HLA-DQA1	1	0.187	0.035	1.096e-07
rs17212832	T	HLA-DQA1	1	0.187	0.035	1.098e-07
rs9275530	T	HLA-DQA1	1	0.64	0.051	2.305e-34
rs9275531	T	HLA-DQA1	1	0.242	0.04	2.195e-09
rs9275532	T	HLA-DQA1	1	0.64	0.051	2.304e-34
rs17219281	T	HLA-DQA1	1	0.726	0.052	3.115e-40
rs9275542	T	HLA-DQA1	1	0.243	0.04	1.664e-09
rs9275545	T	HLA-DQA1	1	0.24	0.04	2.341e-09
rs9275555	T	HLA-DQA1	1	0.242	0.04	1.853e-09
rs28371295	T	HLA-DQA1	1	0.187	0.035	1.071e-07
rs16898264	T	HLA-DQA1	1	0.188	0.035	1.027e-07
rs9275556	T	HLA-DQA1	1	0.353	0.033	1.032e-25
rs9275557	T	HLA-DQA1	1	0.354	0.033	9.282e-26
rs28371297	T	HLA-DQA1	1	0.187	0.035	1.064e-07
rs17581305	T	HLA-DQA1	1	0.187	0.035	1.064e-07
rs9275558	T	HLA-DQA1	1	0.242	0.04	1.853e-09
rs10947332	T	HLA-DQA1	1	-0.194	0.051	0.0001748
rs28371302	T	HLA-DQA1	1	0.187	0.035	1.067e-07
rs9275561	T	HLA-DQA1	1	0.242	0.04	1.86e-09
rs9275563	T	HLA-DQA1	1	0.435	0.032	1.879e-39
rs9275565	T	HLA-DQA1	1	0.354	0.033	1.008e-25
rs28755390	T	HLA-DQA1	1	0.187	0.035	1.069e-07
rs9275567	T	HLA-DQA1	1	0.354	0.033	1.061e-25
rs9275569	T	HLA-DQA1	1	0.352	0.033	2.019e-25
rs6932517	T	HLA-DQA1	1	0.354	0.033	1.048e-25
rs9275570	T	HLA-DQA1	1	0.354	0.033	1.044e-25
rs28371315	T	HLA-DQA1	1	0.186	0.035	1.203e-07
rs3998157	T	HLA-DQA1	1	0.354	0.033	1.001e-25
rs3957217	T	HLA-DQA1	1	0.186	0.035	1.195e-07
rs4273729	T	HLA-DQA1	1	0.354	0.033	1.032e-25
rs76881453	T	HLA-DQA1	1	0.188	0.035	1.06e-07
rs28371317	T	HLA-DQA1	1	0.188	0.035	1.06e-07
rs28371318	T	HLA-DQA1	1	0.188	0.035	1.06e-07
rs28371319	T	HLA-DQA1	1	0.188	0.035	1.056e-07
rs9275572	T	HLA-DQA1	1	0.354	0.033	1.032e-25
rs28371322	T	HLA-DQA1	1	0.188	0.035	1.031e-07
rs28715209	T	HLA-DQA1	1	-0.195	0.052	0.0001581
rs28371324	T	HLA-DQA1	1	0.188	0.035	1.029e-07
rs9275573	T	HLA-DQA1	1	0.354	0.033	1.429e-25
rs9275574	T	HLA-DQA1	1	0.241	0.04	2.644e-09
rs28371329	T	HLA-DQA1	1	0.188	0.035	1.197e-07
rs28371330	T	HLA-DQA1	1	0.188	0.035	1.178e-07
rs28371333	T	HLA-DQA1	1	0.189	0.035	9.602e-08
rs9275578	T	HLA-DQA1	1	0.242	0.04	2.195e-09
rs9275579	T	HLA-DQA1	1	0.239	0.04	4.112e-09
rs9275580	T	HLA-DQA1	1	0.242	0.04	1.824e-09
rs17615293	T	HLA-DQA1	1	0.19	0.035	9.437e-08
rs17581404	T	HLA-DQA1	1	0.19	0.035	9.297e-08
rs12203586	T	HLA-DQA1	1	0.19	0.035	9.297e-08
rs2647083	T	HLA-DQA1	1	0.191	0.035	8.365e-08
rs9378125	T	HLA-DQA1	1	0.208	0.038	6.024e-08
rs2647084	T	HLA-DQA1	1	0.19	0.035	8.325e-08
rs9275581	T	HLA-DQA1	1	0.238	0.04	5.569e-09
rs9275582	T	HLA-DQA1	1	0.242	0.04	2.195e-09
rs9275585	T	HLA-DQA1	1	0.238	0.04	4.774e-09
rs9275589	T	HLA-DQA1	1	0.079	0.034	0.02163
rs9275590	T	HLA-DQA1	1	0.238	0.04	5.569e-09
rs28772303	T	HLA-DQA1	1	-0.176	0.045	0.0001084
rs7764819	T	HLA-DQA1	1	0.597	0.048	1.088e-33
rs17581425	T	HLA-DQA1	1	-0.114	0.039	0.003553
rs9275592	T	HLA-DQA1	1	0.641	0.051	4.106e-34
rs7764856	T	HLA-DQA1	1	0.476	0.033	1.031e-43
rs9275593	T	HLA-DQA1	1	0.238	0.04	4.813e-09
rs7765379	T	HLA-DQA1	1	0.597	0.048	1.088e-33
rs7745656	T	HLA-DQA1	1	-0.115	0.039	0.003112
rs2647087	T	HLA-DQA1	1	-0.115	0.039	0.003112
rs2858333	T	HLA-DQA1	1	-0.115	0.039	0.003498
rs2858332	T	HLA-DQA1	1	0.085	0.034	0.01385
rs2858331	T	HLA-DQA1	1	-0.178	0.034	2.655e-07
rs9275595	T	HLA-DQA1	1	0.237	0.04	5.787e-09
rs2647088	T	HLA-DQA1	1	-0.114	0.039	0.003553
rs3957146	T	HLA-DQA1	1	0.64	0.051	3.164e-34
rs2647089	T	HLA-DQA1	1	-0.115	0.039	0.003112
rs9275596	T	HLA-DQA1	1	0.366	0.033	1.584e-26
rs3916766	T	HLA-DQA1	1	-0.114	0.039	0.00355
rs6935723	T	HLA-DQA1	1	-0.115	0.039	0.003182
rs3104402	T	HLA-DQA1	1	0.282	0.065	1.558e-05
rs3998158	T	HLA-DQA1	1	0.257	0.04	2.288e-10
rs3998159	T	HLA-DQA1	1	0.641	0.051	5.965e-34
rs67373575	T	HLA-DQA1	1	-0.184	0.053	0.0006088
rs3957147	T	HLA-DQA1	1	-0.371	0.043	2.581e-17
rs3957148	T	HLA-DQA1	1	0.627	0.05	1.538e-33
rs3104404	T	HLA-DQA1	1	-0.189	0.043	1.356e-05
rs35122968	T	HLA-DQA1	1	0.696	0.052	5.164e-38
rs3104405	T	HLA-DQA1	1	0.2	0.035	2.073e-08
rs3997848	T	HLA-DQA1	1	0.154	0.036	2.319e-05
rs3997849	T	HLA-DQA1	1	0.159	0.036	8.856e-06
rs9275599	T	HLA-DQA1	1	0.607	0.054	3.745e-28
rs3104406	T	HLA-DQA1	1	0.135	0.034	7.648e-05
rs3104407	T	HLA-DQA1	1	0.126	0.033	0.0001456
rs9275601	T	HLA-DQA1	1	-0.222	0.034	7.906e-11
rs3892710	T	HLA-DQA1	1	0.153	0.045	0.0006772
rs6935940	T	HLA-DQA1	1	0.278	0.037	1.182e-13
rs6936863	T	HLA-DQA1	1	0.278	0.037	1.119e-13
rs9275614	T	HLA-DQA1	1	0.446	0.051	7.995e-18
rs9275615	T	HLA-DQA1	1	0.461	0.051	9.771e-19
rs6916779	T	HLA-DQA1	1	0.378	0.049	2.89e-14
rs5024431	T	HLA-DQA1	1	0.278	0.037	1.309e-13
rs9275618	T	HLA-DQA1	1	0.455	0.051	2.564e-18
rs5024432	T	HLA-DQA1	1	0.113	0.051	0.02572
rs3998154	T	HLA-DQA1	1	0.094	0.033	0.004195
rs3916765	T	HLA-DQA1	1	0.507	0.054	6.005e-20
rs3104396	T	HLA-DQA1	1	-0.114	0.039	0.003551
rs9275652	T	HLA-DQA1	1	-0.297	0.041	4.453e-13
rs9275655	T	HLA-DQA1	1	-0.297	0.041	4.453e-13
rs3129736	T	HLA-DQA1	1	-0.1	0.039	0.0102
rs9275657	T	HLA-DQA1	1	-0.297	0.041	4.453e-13
rs12177980	T	HLA-DQA1	1	0.137	0.033	3.97e-05
rs9275660	T	HLA-DQA1	1	-0.297	0.041	4.49e-13
rs9275661	T	HLA-DQA1	1	-0.297	0.041	4.453e-13
rs9275663	T	HLA-DQA1	1	-0.297	0.041	4.464e-13
rs9275674	T	HLA-DQA1	1	-0.297	0.041	4.464e-13
rs3129744	T	HLA-DQA1	1	-0.1	0.039	0.0102
rs9275682	T	HLA-DQA1	1	-0.297	0.041	4.464e-13
rs9275683	T	HLA-DQA1	1	0.12	0.033	0.0003483
rs9275686	T	HLA-DQA1	1	-0.297	0.041	4.49e-13
rs9275688	T	HLA-DQA1	1	-0.1	0.039	0.0102
rs9275690	T	HLA-DQA1	1	-0.297	0.041	4.453e-13
rs9275693	T	HLA-DQA1	1	-0.1	0.039	0.009946
rs9275696	T	HLA-DQA1	1	-0.297	0.041	4.472e-13
rs9275697	T	HLA-DQA1	1	-0.125	0.04	0.001625
rs9275698	T	HLA-DQA1	1	-0.232	0.034	2.533e-11
rs9275699	T	HLA-DQA1	1	-0.297	0.041	4.453e-13
rs9275701	T	HLA-DQA1	1	-0.1	0.039	0.0102
rs9275702	T	HLA-DQA1	1	-0.297	0.041	4.464e-13
rs9275703	T	HLA-DQA1	1	-0.1	0.039	0.0102
rs9275709	T	HLA-DQA1	1	-0.387	0.044	1.333e-17
rs9275710	T	HLA-DQA1	1	0.119	0.033	0.0003706
rs9275711	T	HLA-DQA1	1	-0.295	0.04	5.496e-13
rs9275716	T	HLA-DQA1	1	-0.11	0.038	0.004506
rs9275717	T	HLA-DQA1	1	-0.1	0.039	0.01001
rs9275722	T	HLA-DQA1	1	-0.101	0.039	0.009405
rs9275723	T	HLA-DQA1	1	-0.297	0.041	4.464e-13
rs9275727	T	HLA-DQA1	1	-0.099	0.039	0.01052
rs9275728	T	HLA-DQA1	1	-0.295	0.041	7.061e-13
rs9275729	T	HLA-DQA1	1	-0.097	0.039	0.01223
rs9275731	T	HLA-DQA1	1	-0.295	0.041	7.061e-13
rs9275735	T	HLA-DQA1	1	-0.295	0.041	7.045e-13
rs9275737	T	HLA-DQA1	1	-0.097	0.039	0.01223
rs9275738	T	HLA-DQA1	1	-0.295	0.041	7.045e-13
rs9275741	T	HLA-DQA1	1	-0.297	0.041	4.782e-13
rs9275744	T	HLA-DQA1	1	-0.099	0.039	0.01099
rs9275752	T	HLA-DQA1	1	-0.099	0.039	0.01097
rs9275754	T	HLA-DQA1	1	-0.1	0.039	0.009643
rs9275759	T	HLA-DQA1	1	-0.1	0.039	0.009661
rs9275760	T	HLA-DQA1	1	-0.1	0.039	0.01018
rs9275762	T	HLA-DQA1	1	0.12	0.033	0.0003481
rs9275764	T	HLA-DQA1	1	-0.297	0.041	4.453e-13
rs9275765	T	HLA-DQA1	1	-0.1	0.039	0.01016
rs9275767	T	HLA-DQA1	1	-0.1	0.039	0.0102
rs9275769	T	HLA-DQA1	1	-0.297	0.041	4.488e-13
rs9275770	T	HLA-DQA1	1	-0.297	0.041	4.488e-13
rs9275771	T	HLA-DQA1	1	-0.1	0.039	0.01022
rs9461799	T	HLA-DQA1	1	0.137	0.033	3.968e-05
rs9275773	T	HLA-DQA1	1	-0.1	0.039	0.01022
rs9275774	T	HLA-DQA1	1	-0.1	0.039	0.01022
rs9275775	T	HLA-DQA1	1	-0.1	0.039	0.01021
rs9275783	T	HLA-DQA1	1	-0.098	0.039	0.01179
rs9275787	T	HLA-DQA1	1	-0.1	0.039	0.01024
rs9275793	T	HLA-DQA1	1	-0.1	0.039	0.01022
rs9275794	T	HLA-DQA1	1	-0.1	0.039	0.01021
rs9275796	T	HLA-DQA1	1	-0.297	0.041	4.49e-13
rs9275797	T	HLA-DQA1	1	-0.1	0.039	0.01023
rs9275798	T	HLA-DQA1	1	-0.1	0.039	0.01023
rs9275800	T	HLA-DQA1	1	-0.1	0.039	0.01023
rs9275801	T	HLA-DQA1	1	-0.1	0.039	0.01022
rs9275802	T	HLA-DQA1	1	-0.1	0.039	0.01022
rs9275806	T	HLA-DQA1	1	-0.297	0.041	4.482e-13
rs9275807	T	HLA-DQA1	1	-0.297	0.041	4.512e-13
rs9275809	T	HLA-DQA1	1	-0.096	0.039	0.0136
rs9275825	T	HLA-DQA1	1	-0.098	0.039	0.0118
rs9275826	T	HLA-DQA1	1	-0.098	0.039	0.01157
rs9275829	T	HLA-DQA1	1	-0.297	0.041	4.5e-13
rs9275834	T	HLA-DQA1	1	-0.297	0.041	4.509e-13
rs9275844	T	HLA-DQA1	1	-0.359	0.043	1.855e-16
rs9275845	T	HLA-DQA1	1	0.12	0.033	0.0003463
rs9275847	T	HLA-DQA1	1	0.12	0.033	0.0003463
rs9275859	T	HLA-DQA1	1	-0.1	0.039	0.01031
rs9275860	T	HLA-DQA1	1	-0.102	0.039	0.008979
rs9275862	T	HLA-DQA1	1	-0.102	0.039	0.008979
rs9275878	T	HLA-DQA1	1	-0.1	0.039	0.01004
rs763026	T	HLA-DQA1	1	-0.297	0.041	4.482e-13
rs9275882	T	HLA-DQA1	1	-0.1	0.039	0.01018
rs763025	T	HLA-DQA1	1	-0.297	0.041	4.49e-13
rs763024	T	HLA-DQA1	1	0.12	0.033	0.0003502
rs9275895	T	HLA-DQA1	1	-0.1	0.039	0.01022
rs9275896	T	HLA-DQA1	1	-0.1	0.039	0.01022
rs9275899	T	HLA-DQA1	1	-0.297	0.041	4.49e-13
rs9275900	T	HLA-DQA1	1	-0.125	0.04	0.00163
rs9275901	T	HLA-DQA1	1	-0.1	0.039	0.01022
rs9469246	T	HLA-DQA1	1	0.135	0.033	4.614e-05
rs9275905	T	HLA-DQA1	1	-0.1	0.039	0.01021
rs9275911	T	HLA-DQA1	1	-0.297	0.041	4.49e-13
rs9275914	T	HLA-DQA1	1	-0.1	0.039	0.01017
rs9275915	T	HLA-DQA1	1	-0.1	0.039	0.01021
rs9275916	T	HLA-DQA1	1	-0.1	0.039	0.01022
rs9275918	T	HLA-DQA1	1	-0.1	0.039	0.01022
rs9275921	T	HLA-DQA1	1	-0.1	0.039	0.01022
rs9275922	T	HLA-DQA1	1	-0.359	0.043	1.855e-16
rs9275923	T	HLA-DQA1	1	-0.1	0.039	0.01022
rs9275929	T	HLA-DQA1	1	-0.1	0.039	0.0102
rs9275930	T	HLA-DQA1	1	-0.1	0.039	0.0102
rs9275934	T	HLA-DQA1	1	-0.1	0.039	0.01021
rs9275935	T	HLA-DQA1	1	-0.1	0.039	0.01006
rs9275936	T	HLA-DQA1	1	-0.297	0.041	4.49e-13
rs13206011	T	HLA-DQA1	1	0.133	0.033	6.084e-05
rs9275938	T	HLA-DQA1	1	-0.1	0.039	0.01007
rs9275942	T	HLA-DQA1	1	-0.096	0.039	0.01396
rs9275947	T	HLA-DQA1	1	-0.099	0.039	0.01047
rs9275950	T	HLA-DQA1	1	0.12	0.033	0.0003461
rs9275951	T	HLA-DQA1	1	-0.1	0.039	0.01022
rs2858892	T	HLA-DQA1	1	0.137	0.033	3.664e-05
rs9275956	T	HLA-DQA1	1	-0.1	0.039	0.01034
rs9275964	T	HLA-DQA1	1	-0.128	0.04	0.001268
rs9275965	T	HLA-DQA1	1	-0.298	0.041	4.198e-13
rs9275966	T	HLA-DQA1	1	-0.1	0.039	0.01022
rs9275969	T	HLA-DQA1	1	-0.125	0.04	0.00163
rs9275970	T	HLA-DQA1	1	-0.3	0.041	3.215e-13
rs9275971	T	HLA-DQA1	1	-0.1	0.039	0.0102
rs9275973	T	HLA-DQA1	1	-0.1	0.039	0.0102
rs9275974	T	HLA-DQA1	1	-0.1	0.039	0.0102
rs9275979	T	HLA-DQA1	1	-0.101	0.039	0.009797
rs115222658	T	HLA-DQA1	1	-0.177	0.07	0.01181
rs9275985	T	HLA-DQA1	1	-0.1	0.039	0.01022
rs9275986	T	HLA-DQA1	1	-0.297	0.041	4.49e-13
rs9275988	T	HLA-DQA1	1	-0.297	0.041	4.49e-13
rs9275991	T	HLA-DQA1	1	-0.099	0.039	0.01105
rs9275992	T	HLA-DQA1	1	-0.099	0.039	0.011
rs9275993	T	HLA-DQA1	1	-0.1	0.039	0.0104
rs9275994	T	HLA-DQA1	1	-0.1	0.039	0.01041
rs2858889	T	HLA-DQA1	1	0.137	0.033	3.962e-05
rs9275995	T	HLA-DQA1	1	-0.1	0.039	0.01022
rs2859056	T	HLA-DQA1	1	0.1	0.033	0.002816
rs9276009	T	HLA-DQA1	1	-0.098	0.039	0.01149
rs9276014	T	HLA-DQA1	1	-0.098	0.039	0.01192
rs9276015	T	HLA-DQA1	1	-0.099	0.039	0.01061
rs9276017	T	HLA-DQA1	1	-0.1	0.039	0.01022
rs9276018	T	HLA-DQA1	1	-0.359	0.043	1.852e-16
rs5029394	T	HLA-DQA1	1	-0.1	0.039	0.01022
rs5029393	T	HLA-DQA1	1	-0.1	0.039	0.01022
rs9276021	T	HLA-DQA1	1	-0.297	0.041	4.49e-13
rs9276024	T	HLA-DQA1	1	-0.1	0.039	0.01022
rs9276025	T	HLA-DQA1	1	-0.1	0.039	0.01003
rs9276026	T	HLA-DQA1	1	-0.1	0.039	0.01003
rs9276027	T	HLA-DQA1	1	-0.1	0.039	0.01002
rs9276029	T	HLA-DQA1	1	-0.359	0.043	1.852e-16
rs9276038	T	HLA-DQA1	1	-0.1	0.039	0.01023
rs9276039	T	HLA-DQA1	1	-0.297	0.041	4.49e-13
rs9276040	T	HLA-DQA1	1	-0.1	0.039	0.01022
rs9276045	T	HLA-DQA1	1	-0.1	0.039	0.01022
rs9276055	T	HLA-DQA1	1	-0.297	0.041	4.49e-13
rs9276057	T	HLA-DQA1	1	0.12	0.033	0.0003481
rs9276062	T	HLA-DQA1	1	-0.1	0.039	0.01022
rs9276071	T	HLA-DQA1	1	-0.1	0.039	0.01022
rs9276074	T	HLA-DQA1	1	-0.297	0.041	4.49e-13
rs9276106	T	HLA-DQA1	1	-0.297	0.041	4.49e-13
rs9276111	T	HLA-DQA1	1	-0.297	0.041	4.49e-13
rs9276112	T	HLA-DQA1	1	-0.1	0.039	0.01022
rs9276113	T	HLA-DQA1	1	-0.099	0.039	0.01069
rs9276132	T	HLA-DQA1	1	-0.297	0.041	4.49e-13
rs2859113	T	HLA-DQA1	1	0.1	0.033	0.002816
rs9276136	T	HLA-DQA1	1	-0.1	0.039	0.01022
rs9276137	T	HLA-DQA1	1	-0.1	0.039	0.01024
rs9276138	T	HLA-DQA1	1	-0.296	0.041	5.422e-13
rs9276139	T	HLA-DQA1	1	-0.1	0.039	0.01019
rs9276143	T	HLA-DQA1	1	-0.1	0.039	0.01016
rs9276144	T	HLA-DQA1	1	-0.1	0.039	0.01038
rs2859112	T	HLA-DQA1	1	0.136	0.033	4.454e-05
rs9276148	T	HLA-DQA1	1	-0.101	0.039	0.009945
rs9276149	T	HLA-DQA1	1	-0.296	0.041	5.422e-13
rs9276150	T	HLA-DQA1	1	0.119	0.033	0.0003817
rs9276154	T	HLA-DQA1	1	-0.123	0.04	0.001861
rs9276155	T	HLA-DQA1	1	-0.1	0.039	0.01022
rs9276160	T	HLA-DQA1	1	-0.1	0.039	0.01022
rs9276162	T	HLA-DQA1	1	-0.1	0.039	0.01024
rs9276164	T	HLA-DQA1	1	-0.296	0.041	5.422e-13
rs7747423	T	HLA-DQA1	1	0.119	0.033	0.0003816
rs7767959	T	HLA-DQA1	1	-0.125	0.04	0.001635
rs9276168	T	HLA-DQA1	1	-0.296	0.041	5.422e-13
rs7771946	T	HLA-DQA1	1	-0.096	0.039	0.01347
rs7751699	T	HLA-DQA1	1	-0.125	0.04	0.001635
rs9276171	T	HLA-DQA1	1	-0.297	0.039	7.423e-14
rs9276172	T	HLA-DQA1	1	-0.296	0.041	5.422e-13
rs7751842	T	HLA-DQA1	1	-0.1	0.039	0.01022
rs7751856	T	HLA-DQA1	1	0.115	0.033	0.0006269
rs2859102	T	HLA-DQA1	1	-0.124	0.039	0.001759
rs9276180	T	HLA-DQA1	1	-0.1	0.039	0.01016
rs9276188	T	HLA-DQA1	1	-0.296	0.041	5.422e-13
rs9276189	T	HLA-DQA1	1	0.199	0.05	6.495e-05
rs9276190	T	HLA-DQA1	1	-0.296	0.041	5.422e-13
rs9276191	T	HLA-DQA1	1	-0.296	0.041	5.422e-13
rs2859101	T	HLA-DQA1	1	0.108	0.033	0.001132
rs9276192	T	HLA-DQA1	1	-0.358	0.043	2.297e-16
rs2859100	T	HLA-DQA1	1	0.108	0.033	0.001132
rs9276196	T	HLA-DQA1	1	-0.099	0.039	0.01078
rs9276201	T	HLA-DQA1	1	-0.295	0.041	7.058e-13
rs9276202	T	HLA-DQA1	1	-0.097	0.039	0.01228
rs9276209	T	HLA-DQA1	1	-0.097	0.039	0.01228
rs2858884	T	HLA-DQA1	1	-0.29	0.04	1.227e-12
rs9276229	T	HLA-DQA1	1	-0.1	0.039	0.01022
rs2859090	T	HLA-DQA1	1	-0.293	0.04	7.673e-13
rs2859079	T	HLA-DQA1	1	-0.293	0.04	8.147e-13
rs9276276	T	HLA-DQA1	1	-0.124	0.039	0.001701
rs2859078	T	HLA-DQA1	1	-0.293	0.04	8.147e-13
rs9276278	T	HLA-DQA1	1	-0.099	0.039	0.01053
rs9276279	T	HLA-DQA1	1	-0.124	0.039	0.001703
rs9276280	T	HLA-DQA1	1	-0.099	0.039	0.01078
rs2859076	T	HLA-DQA1	1	-0.295	0.04	4.92e-13
rs9276292	T	HLA-DQA1	1	-0.294	0.041	7.497e-13
rs9276295	T	HLA-DQA1	1	-0.099	0.039	0.01047
rs9276296	T	HLA-DQA1	1	-0.099	0.039	0.01047
rs9276297	T	HLA-DQA1	1	-0.099	0.039	0.01047
rs9276298	T	HLA-DQA1	1	-0.125	0.04	0.001635
rs9276302	T	HLA-DQA1	1	-0.126	0.039	0.001362
rs2859071	T	HLA-DQA1	1	0.118	0.033	0.000397
rs7744593	T	HLA-DQA1	1	-0.125	0.04	0.001635
rs9276312	T	HLA-DQA1	1	-0.125	0.04	0.001635
rs9276313	T	HLA-DQA1	1	-0.295	0.041	7.187e-13
rs9276314	T	HLA-DQA1	1	-0.294	0.041	7.497e-13
rs9276322	T	HLA-DQA1	1	-0.358	0.043	2.297e-16
rs9276324	T	HLA-DQA1	1	-0.125	0.04	0.001635
rs9276327	T	HLA-DQA1	1	-0.294	0.041	7.497e-13
rs7773068	T	HLA-DQA1	1	-0.125	0.04	0.001635
rs7773694	T	HLA-DQA1	1	-0.125	0.04	0.001635
rs9276351	T	HLA-DQA1	1	-0.297	0.039	6.928e-14
rs7755580	T	HLA-DQA1	1	-0.125	0.04	0.001635
rs7755596	T	HLA-DQA1	1	-0.125	0.04	0.001635
rs7755597	T	HLA-DQA1	1	-0.125	0.04	0.001635
rs9276357	T	HLA-DQA1	1	-0.294	0.041	7.497e-13
rs9276358	T	HLA-DQA1	1	-0.294	0.041	7.497e-13
rs9276360	T	HLA-DQA1	1	-0.086	0.034	0.01036
rs9276361	T	HLA-DQA1	1	-0.297	0.039	6.928e-14
rs9276363	T	HLA-DQA1	1	-0.294	0.041	7.497e-13
rs9276375	T	HLA-DQA1	1	-0.292	0.041	1.221e-12
rs5021448	T	HLA-DQA1	1	-0.297	0.039	6.928e-14
rs9276394	T	HLA-DQA1	1	-0.125	0.04	0.001635
rs9276396	T	HLA-DQA1	1	-0.125	0.04	0.001635
rs2051597	T	HLA-DQA1	1	-0.122	0.04	0.00199
rs4394270	T	HLA-DQA1	1	-0.25	0.034	2.299e-13
rs4403295	T	HLA-DQA1	1	-0.25	0.034	2.299e-13
rs9276408	T	HLA-DQA1	1	-0.103	0.039	0.007799
rs9276412	T	HLA-DQA1	1	0.106	0.033	0.001545
rs9276421	T	HLA-DQA1	1	0.107	0.033	0.001469
rs9276422	T	HLA-DQA1	1	0.107	0.033	0.00147
rs9276424	T	HLA-DQA1	1	0.106	0.033	0.001551
rs9276425	T	HLA-DQA1	1	-0.289	0.042	6.608e-12
rs2227128	T	HLA-DQA1	1	0.092	0.034	0.006524
rs2213568	T	HLA-DQA1	1	0.093	0.034	0.005568
rs2213567	T	HLA-DQA1	1	0.101	0.034	0.002666
rs9276427	T	HLA-DQA1	1	0.108	0.033	0.001248
rs9276428	T	HLA-DQA1	1	0.092	0.034	0.006524
rs9276430	T	HLA-DQA1	1	0.108	0.033	0.001283
rs9276431	T	HLA-DQA1	1	0.092	0.034	0.006524
rs9276432	T	HLA-DQA1	1	0.092	0.034	0.006524
rs9276433	T	HLA-DQA1	1	0.092	0.034	0.006147
rs17500510	T	HLA-DQA1	1	0.311	0.057	4.765e-08
rs2213565	T	HLA-DQA1	1	-0.125	0.04	0.001635
rs2239800	T	HLA-DQA1	1	-0.193	0.058	0.0008459
rs9276435	T	HLA-DQA1	1	-0.361	0.043	2.331e-16
rs17213337	T	HLA-DQA1	1	0.07	0.033	0.03354
rs2071800	T	HLA-DQA1	1	0.501	0.062	1.598e-15
rs2071798	T	HLA-DQA1	1	0.069	0.033	0.03405
rs9272945	T	HLA-DQA1	1	0.069	0.033	0.03405
rs28420297	T	HLA-DQA1	1	0.069	0.033	0.03405
rs9276447	T	HLA-DQA1	1	0.09	0.034	0.00775
rs2213574	T	HLA-DQA1	1	0.069	0.033	0.03405
rs9276456	T	HLA-DQA1	1	-0.291	0.042	7.043e-12
rs2213573	T	HLA-DQA1	1	-0.125	0.039	0.001505
rs11758312	T	HLA-DQA1	1	0.069	0.033	0.03405
rs9276482	T	HLA-DQA1	1	0.089	0.034	0.00842
rs10947340	T	HLA-DQA1	1	0.069	0.033	0.03405
rs9276490	T	HLA-DQA1	1	0.09	0.034	0.007761
rs5016066	T	HLA-DQA1	1	0.069	0.033	0.03407
rs5014419	T	HLA-DQA1	1	0.069	0.033	0.03405
rs2157327	T	HLA-DQA1	1	0.09	0.034	0.007772
rs2213572	T	HLA-DQA1	1	0.088	0.034	0.009046
rs2213571	T	HLA-DQA1	1	0.088	0.034	0.009409
rs9276514	T	HLA-DQA1	1	0.089	0.034	0.008634
rs9276519	T	HLA-DQA1	1	0.09	0.034	0.008007
rs9276521	T	HLA-DQA1	1	0.219	0.05	1.452e-05
rs9276522	T	HLA-DQA1	1	0.09	0.034	0.007724
rs9276524	T	HLA-DQA1	1	0.09	0.034	0.007713
rs9276525	T	HLA-DQA1	1	0.09	0.034	0.007713
rs9276532	T	HLA-DQA1	1	0.088	0.034	0.009133
rs7774435	T	HLA-DQA1	1	0.071	0.033	0.02975
rs7774443	T	HLA-DQA1	1	0.071	0.033	0.02975
rs10807113	T	HLA-DQA1	1	0.071	0.033	0.02975
rs9276550	T	HLA-DQA1	1	-0.288	0.042	1.493e-11
rs6918223	T	HLA-DQA1	1	0.071	0.033	0.02975
rs6918592	T	HLA-DQA1	1	0.088	0.034	0.009166
rs6918401	T	HLA-DQA1	1	0.088	0.034	0.009166
rs9276555	T	HLA-DQA1	1	-0.287	0.042	1.697e-11
rs5001635	T	HLA-DQA1	1	0.07	0.033	0.03342
rs5001634	T	HLA-DQA1	1	0.07	0.033	0.03342
rs5001633	T	HLA-DQA1	1	0.07	0.033	0.03357
rs5001631	T	HLA-DQA1	1	0.071	0.033	0.02943
rs5001630	T	HLA-DQA1	1	0.071	0.033	0.02953
rs5001628	T	HLA-DQA1	1	0.071	0.033	0.02966
rs5001627	T	HLA-DQA1	1	0.071	0.033	0.02966
rs9276556	T	HLA-DQA1	1	-0.287	0.042	1.643e-11
rs114920411	T	HLA-DQA1	1	-0.362	0.084	1.855e-05
rs7770024	T	HLA-DQA1	1	0.07	0.033	0.03205
rs7770045	T	HLA-DQA1	1	0.071	0.033	0.02975
rs7769959	T	HLA-DQA1	1	0.071	0.033	0.02975
rs7769974	T	HLA-DQA1	1	0.071	0.033	0.02975
rs7769979	T	HLA-DQA1	1	0.071	0.033	0.02975
rs9461808	T	HLA-DQA1	1	-0.131	0.056	0.0193
rs7774452	T	HLA-DQA1	1	0.071	0.033	0.02975
rs7756516	T	HLA-DQA1	1	0.071	0.033	0.02975
rs9276558	T	HLA-DQA1	1	0.088	0.034	0.0093
rs6457646	T	HLA-DQA1	1	0.071	0.033	0.02975
rs3213490	T	HLA-DQA1	1	0.071	0.033	0.02975
rs3213489	T	HLA-DQA1	1	0.088	0.034	0.009438
rs3213487	T	HLA-DQA1	1	0.088	0.034	0.009438
rs3213486	T	HLA-DQA1	1	0.088	0.034	0.009438
rs2301271	T	HLA-DQA1	1	0.087	0.034	0.009865
rs9276569	T	HLA-DQA1	1	0.088	0.034	0.00942
rs4305772	T	HLA-DQA1	1	0.087	0.034	0.009989
rs3213483	T	HLA-DQA1	1	0.092	0.034	0.006261
rs9276581	T	HLA-DQA1	1	0.093	0.034	0.006251
rs7753017	T	HLA-DQA1	1	0.089	0.034	0.008806
rs1023449	T	HLA-DQA1	1	0.092	0.034	0.00669
rs1023448	T	HLA-DQA1	1	0.092	0.034	0.006784
rs4947346	T	HLA-DQA1	1	0.093	0.034	0.005855
rs2006165	T	HLA-DQA1	1	0.092	0.034	0.006262
rs2006163	T	HLA-DQA1	1	0.091	0.034	0.006907
rs2395261	T	HLA-DQA1	1	0.093	0.034	0.00609
rs2395263	T	HLA-DQA1	1	0.093	0.034	0.005864
rs2071551	T	HLA-DQA1	1	0.091	0.034	0.007083
rs7768538	T	HLA-DQA1	1	0.093	0.034	0.005958
rs9276583	T	HLA-DQA1	1	0.093	0.034	0.005958
rs7453920	T	HLA-DQA1	1	0.091	0.034	0.007083
rs2051549	T	HLA-DQA1	1	0.09	0.034	0.007805
rs11759423	T	HLA-DQA1	1	0.498	0.062	1.998e-15
rs9276584	T	HLA-DQA1	1	-0.285	0.042	2.208e-11
rs1573649	T	HLA-DQA1	1	0.1	0.033	0.002531
rs9276585	T	HLA-DQA1	1	-0.285	0.042	2.208e-11
rs1573646	T	HLA-DQA1	1	0.102	0.033	0.00217
rs1978029	T	HLA-DQA1	1	0.099	0.033	0.002711
rs6902723	T	HLA-DQA1	1	0.102	0.033	0.002176
rs6903130	T	HLA-DQA1	1	0.102	0.033	0.002179
rs57952004	T	HLA-DQA1	1	0.155	0.062	0.01282
rs9276586	T	HLA-DQA1	1	0.099	0.033	0.002743
rs5019296	T	HLA-DQA1	1	0.099	0.033	0.002755
rs35439528	T	HLA-DQA1	1	0.498	0.062	1.998e-15
rs9276595	T	HLA-DQA1	1	0.099	0.033	0.002771
rs9276598	T	HLA-DQA1	1	0.1	0.033	0.0026
rs7382794	T	HLA-DQA1	1	0.101	0.033	0.002402
rs9276601	T	HLA-DQA1	1	-0.383	0.046	1.531e-16
rs9276602	T	HLA-DQA1	1	0.1	0.033	0.002608
rs7382828	T	HLA-DQA1	1	0.099	0.033	0.002784
rs1894412	T	HLA-DQA1	1	0.101	0.033	0.002246
rs9276605	T	HLA-DQA1	1	-0.071	0.035	0.04563
rs9296042	T	HLA-DQA1	1	0.105	0.033	0.00153
rs9296043	T	HLA-DQA1	1	0.071	0.033	0.03087
rs9276606	T	HLA-DQA1	1	-0.24	0.037	1.455e-10
rs1585891	T	HLA-DQA1	1	0.071	0.033	0.03083
rs6901084	T	HLA-DQA1	1	0.071	0.033	0.03079
rs9276607	T	HLA-DQA1	1	-0.285	0.042	2.242e-11
rs6457661	T	HLA-DQA1	1	0.071	0.033	0.03075
rs6936428	T	HLA-DQA1	1	0.073	0.033	0.02852
rs2857212	T	HLA-DQA1	1	0.067	0.034	0.04872
rs2857211	T	HLA-DQA1	1	-0.149	0.034	1.223e-05
rs2621421	T	HLA-DQA1	1	-0.225	0.033	1.38e-11
rs2621420	T	HLA-DQA1	1	-0.206	0.033	7.671e-10
rs1480383	T	HLA-DQA1	1	-0.199	0.035	2.259e-08
rs9276610	T	HLA-DQA1	1	0.195	0.05	9.272e-05
rs2857208	T	HLA-DQA1	1	0.128	0.06	0.03143
rs4947258	T	HLA-DQA1	1	-0.487	0.052	4.153e-20
rs34043227	T	HLA-DQA1	1	0.694	0.071	1.998e-21
rs9276689	T	HLA-DQA1	1	-0.486	0.052	4.343e-20
rs719654	T	HLA-DQA1	1	-0.11	0.039	0.005308
rs719655	T	HLA-DQA1	1	-0.486	0.052	4.496e-20
rs9276691	T	HLA-DQA1	1	-0.486	0.052	4.43e-20
rs34408145	T	HLA-DQA1	1	0.694	0.071	1.998e-21
rs7762279	T	HLA-DQA1	1	-0.486	0.052	4.455e-20
rs7758736	T	HLA-DQA1	1	-0.378	0.043	1.054e-17
rs1158784	T	HLA-DQA1	1	-0.073	0.037	0.04775
rs2157083	T	HLA-DQA1	1	-0.198	0.033	2.394e-09
rs2157082	T	HLA-DQA1	1	-0.163	0.032	4.004e-07
rs2857155	T	HLA-DQA1	1	-0.193	0.033	6.313e-09
rs2621380	T	HLA-DQA1	1	-0.158	0.032	9.09e-07
rs4318925	T	HLA-DQA1	1	-0.319	0.042	9.666e-14
rs2187686	T	HLA-DQA1	1	-0.193	0.033	6.333e-09
rs2157081	T	HLA-DQA1	1	-0.193	0.033	6.333e-09
rs2157080	T	HLA-DQA1	1	-0.193	0.033	6.333e-09
rs2157079	T	HLA-DQA1	1	-0.192	0.033	6.739e-09
rs2067098	T	HLA-DQA1	1	-0.193	0.033	6.436e-09
rs2067577	T	HLA-DQA1	1	-0.193	0.033	6.539e-09
rs2857153	T	HLA-DQA1	1	-0.157	0.032	9.445e-07
rs2621379	T	HLA-DQA1	1	-0.157	0.032	9.571e-07
rs2621377	T	HLA-DQA1	1	-0.157	0.032	9.571e-07
rs35486885	T	HLA-DQA1	1	0.694	0.071	2.018e-21
rs2857151	T	HLA-DQA1	1	-0.192	0.033	6.739e-09
rs2857150	T	HLA-DQA1	1	-0.192	0.033	6.739e-09
rs9276726	T	HLA-DQA1	1	-0.118	0.035	0.0006678
rs2187685	T	HLA-DQA1	1	-0.157	0.032	9.586e-07
rs2187684	T	HLA-DQA1	1	-0.192	0.033	6.739e-09
rs2621373	T	HLA-DQA1	1	-0.113	0.036	0.001598
rs7767167	T	HLA-DQA1	1	0.201	0.047	2.246e-05
rs6912002	T	HLA-DQA1	1	-0.099	0.034	0.003418
rs2621372	T	HLA-DQA1	1	-0.113	0.036	0.001598
rs1383261	T	HLA-DQA1	1	-0.097	0.034	0.004175
rs9276731	T	HLA-DQA1	1	-0.5	0.052	1.021e-20
rs6932969	T	HLA-DQA1	1	-0.097	0.034	0.004175
rs1383259	T	HLA-DQA1	1	-0.097	0.034	0.004175
rs9276732	T	HLA-DQA1	1	-0.098	0.034	0.00395
rs6937723	T	HLA-DQA1	1	-0.098	0.034	0.003987
rs7383602	T	HLA-DQA1	1	-0.097	0.034	0.004175
rs7383606	T	HLA-DQA1	1	-0.097	0.034	0.004175
rs9276734	T	HLA-DQA1	1	-0.097	0.034	0.004175
rs2621371	T	HLA-DQA1	1	-0.192	0.033	6.739e-09
rs7740209	T	HLA-DQA1	1	-0.097	0.034	0.004175
rs7382714	T	HLA-DQA1	1	-0.097	0.034	0.004175
rs4947350	T	HLA-DQA1	1	-0.201	0.04	8.222e-07
rs7381376	T	HLA-DQA1	1	-0.097	0.034	0.004175
rs34710970	T	HLA-DQA1	1	0.694	0.071	2.037e-21
rs2621367	T	HLA-DQA1	1	-0.114	0.035	0.001307
rs2621366	T	HLA-DQA1	1	-0.092	0.035	0.008869
rs2199874	T	HLA-DQA1	1	-0.092	0.035	0.008869
rs2857147	T	HLA-DQA1	1	-0.113	0.036	0.001598
rs1600571	T	HLA-DQA1	1	-0.192	0.033	6.739e-09
rs6919657	T	HLA-DQA1	1	-0.097	0.034	0.004175
rs6899857	T	HLA-DQA1	1	-0.097	0.034	0.004175
rs6457680	T	HLA-DQA1	1	-0.118	0.035	0.0006678
rs2621358	T	HLA-DQA1	1	-0.113	0.036	0.001598
rs2857143	T	HLA-DQA1	1	-0.193	0.033	6.215e-09
rs2199870	T	HLA-DQA1	1	-0.192	0.033	6.739e-09
rs6912414	T	HLA-DQA1	1	-0.118	0.035	0.0006678
rs6917611	T	HLA-DQA1	1	-0.115	0.033	0.0004869
rs6917315	T	HLA-DQA1	1	-0.118	0.035	0.0006678
rs2621342	T	HLA-DQA1	1	-0.113	0.036	0.001598
rs9276778	T	HLA-DQA1	1	-0.097	0.034	0.004175
rs2621340	T	HLA-DQA1	1	-0.113	0.036	0.001598
rs7382619	T	HLA-DQA1	1	-0.097	0.034	0.004175
rs7382649	T	HLA-DQA1	1	-0.097	0.034	0.004175
rs9276785	T	HLA-DQA1	1	-0.097	0.034	0.004175
rs2857130	T	HLA-DQA1	1	-0.192	0.033	6.739e-09
rs2621338	T	HLA-DQA1	1	-0.113	0.036	0.001598
rs4513843	T	HLA-DQA1	1	-0.201	0.041	8.096e-07
rs2857128	T	HLA-DQA1	1	-0.192	0.033	6.739e-09
rs2857127	T	HLA-DQA1	1	-0.192	0.033	6.739e-09
rs2621336	T	HLA-DQA1	1	-0.192	0.033	6.739e-09
rs2857126	T	HLA-DQA1	1	-0.196	0.033	3.933e-09
rs2127674	T	HLA-DQA1	1	-0.113	0.036	0.001598
rs6929867	T	HLA-DQA1	1	-0.192	0.033	6.739e-09
rs7381867	T	HLA-DQA1	1	-0.097	0.034	0.004175
rs2857120	T	HLA-DQA1	1	-0.113	0.036	0.001598
rs2857118	T	HLA-DQA1	1	-0.113	0.036	0.001598
rs2857115	T	HLA-DQA1	1	-0.124	0.037	0.0009255
rs7383433	T	HLA-DQA1	1	-0.191	0.033	7.691e-09
rs2857114	T	HLA-DQA1	1	-0.206	0.033	4.674e-10
rs2621332	T	HLA-DQA1	1	-0.192	0.033	6.739e-09
rs2621331	T	HLA-DQA1	1	-0.206	0.033	4.482e-10
rs11244	T	HLA-DQA1	1	-0.136	0.037	0.0002491
rs41258084	T	HLA-DQA1	1	0.694	0.071	2.057e-21
rs2071479	T	HLA-DQA1	1	0.516	0.1	3.355e-07
rs5875416	T	HLA-DQA1	1	-0.128	0.043	0.003158
rs2071475	T	HLA-DQA1	1	-0.11	0.039	0.005148
rs2071474	T	HLA-DQA1	1	-0.122	0.036	0.0008171
rs7383287	T	HLA-DQA1	1	-0.213	0.04	1.31e-07
rs1383258	T	HLA-DQA1	1	0.315	0.077	5.021e-05
rs2859579	T	HLA-DQA1	1	-0.122	0.036	0.0008171
rs2071472	T	HLA-DQA1	1	-0.122	0.036	0.0008171
rs2071554	T	HLA-DQA1	1	0.332	0.083	6.257e-05
rs2071470	T	HLA-DQA1	1	-0.122	0.036	0.0008171
rs2071469	T	HLA-DQA1	1	-0.076	0.034	0.02514
rs2157077	T	HLA-DQA1	1	-0.076	0.034	0.02524
rs3763355	T	HLA-DQA1	1	0.414	0.068	1.594e-09
rs1894406	T	HLA-DQA1	1	-0.101	0.034	0.003292
rs9784858	T	HLA-DQA1	1	0.178	0.055	0.001321
rs2857106	T	HLA-DQA1	1	-0.149	0.042	0.0003987
rs59377618	T	HLA-DQA1	1	0.175	0.05	0.0004255
rs9784758	T	HLA-DQA1	1	0.258	0.069	0.00018
rs2621322	T	HLA-DQA1	1	-0.148	0.042	0.0004077
rs9784876	T	HLA-DQA1	1	0.251	0.069	0.0002905
rs2621321	T	HLA-DQA1	1	-0.15	0.038	6.707e-05
rs73410773	T	HLA-DQA1	1	0.263	0.069	0.000161
rs73410775	T	HLA-DQA1	1	0.263	0.069	0.000161
rs16870907	T	HLA-DQA1	1	0.263	0.069	0.000161
rs73410776	T	HLA-DQA1	1	0.263	0.069	0.000161
rs16870908	T	HLA-DQA1	1	0.263	0.069	0.000161
rs2856993	T	HLA-DQA1	1	-0.149	0.042	0.0003903
rs77152259	T	HLA-DQA1	1	0.516	0.1	3.368e-07
rs73410789	T	HLA-DQA1	1	0.516	0.1	3.368e-07
rs2857101	T	HLA-DQA1	1	-0.153	0.038	4.804e-05
rs10484565	T	HLA-DQA1	1	0.199	0.058	0.0006737
rs55781756	T	HLA-DQA1	1	0.115	0.058	0.04646
rs241456	T	HLA-DQA1	1	-0.151	0.038	6.35e-05
rs241455	T	HLA-DQA1	1	-0.152	0.038	5.716e-05
rs241454	T	HLA-DQA1	1	-0.153	0.038	4.957e-05
rs241453	T	HLA-DQA1	1	-0.154	0.038	4.328e-05
rs241452	T	HLA-DQA1	1	-0.152	0.038	5.513e-05
rs17034	T	HLA-DQA1	1	-0.152	0.038	5.5e-05
rs241449	T	HLA-DQA1	1	-0.153	0.038	5.023e-05
rs241448	T	HLA-DQA1	1	-0.164	0.037	1.172e-05
rs241447	T	HLA-DQA1	1	-0.153	0.038	4.957e-05
rs4148876	T	HLA-DQA1	1	0.316	0.066	1.598e-06
rs241446	T	HLA-DQA1	1	-0.152	0.038	5.513e-05
rs241445	T	HLA-DQA1	1	-0.152	0.038	5.513e-05
rs241442	T	HLA-DQA1	1	-0.151	0.038	6.379e-05
rs2229527	T	HLA-DQA1	1	0.305	0.073	3.511e-05
rs241440	T	HLA-DQA1	1	-0.15	0.038	7.898e-05
rs241439	T	HLA-DQA1	1	-0.297	0.033	6.449e-19
rs241438	T	HLA-DQA1	1	-0.319	0.034	2.27e-20
rs241437	T	HLA-DQA1	1	-0.307	0.033	2.63e-20
rs2228396	T	HLA-DQA1	1	0.482	0.055	8.702e-18
rs241436	T	HLA-DQA1	1	-0.286	0.032	1.658e-18
rs9380326	T	HLA-DQA1	1	-0.103	0.05	0.03983
rs9380327	T	HLA-DQA1	1	-0.102	0.05	0.04278
rs1042116	T	HLA-DQA1	1	-0.157	0.054	0.003654
rs117821	T	HLA-DQA1	1	-0.093	0.034	0.005529
rs1015166	T	HLA-DQA1	1	-0.124	0.035	0.0003764
rs241433	T	HLA-DQA1	1	-0.097	0.033	0.003727
rs60045856	T	HLA-DQA1	1	-0.419	0.051	7.615e-16
rs1800454	T	HLA-DQA1	1	0.196	0.048	5.801e-05
rs13208583	T	HLA-DQA1	1	-0.149	0.069	0.03113
rs241432	T	HLA-DQA1	1	-0.099	0.034	0.003174
rs62397688	T	HLA-DQA1	1	0.393	0.086	5.431e-06
rs241430	T	HLA-DQA1	1	-0.087	0.033	0.009506
rs55869430	T	HLA-DQA1	1	0.39	0.086	6.634e-06
rs3819720	T	HLA-DQA1	1	0.087	0.034	0.01083
rs3819721	T	HLA-DQA1	1	0.331	0.037	2.394e-18
rs1871665	T	HLA-DQA1	1	0.092	0.034	0.006407
rs1871664	T	HLA-DQA1	1	0.091	0.034	0.007258
rs241425	T	HLA-DQA1	1	0.093	0.034	0.005995
rs241424	T	HLA-DQA1	1	-0.097	0.034	0.003954
rs2071466	T	HLA-DQA1	1	-0.098	0.037	0.007939
rs2071465	T	HLA-DQA1	1	0.068	0.033	0.04363
rs2071544	T	HLA-DQA1	1	0.087	0.033	0.007779
rs4148870	T	HLA-DQA1	1	0.079	0.033	0.01625
rs2071552	T	HLA-DQA1	1	0.08	0.033	0.01377
rs4713598	T	HLA-DQA1	1	0.084	0.033	0.01161
rs3763366	T	HLA-DQA1	1	0.105	0.032	0.001197
rs3763349	T	HLA-DQA1	1	0.09	0.032	0.005597
rs9357155	T	HLA-DQA1	1	0.243	0.05	1.396e-06
rs9276810	T	HLA-DQA1	1	0.091	0.032	0.004822
rs6924102	T	HLA-DQA1	1	0.084	0.033	0.01123
rs2071543	T	HLA-DQA1	1	0.237	0.047	4.908e-07
rs2071540	T	HLA-DQA1	1	0.084	0.033	0.01105
rs116827595	T	HLA-DQA1	1	-0.535	0.058	1.228e-19
rs2071482	T	HLA-DQA1	1	0.101	0.047	0.03231
rs4148882	T	HLA-DQA1	1	0.129	0.033	0.0001267
rs2395269	T	HLA-DQA1	1	0.117	0.048	0.0157
rs4148881	T	HLA-DQA1	1	-0.258	0.101	0.01058
rs4148879	T	HLA-DQA1	1	0.118	0.055	0.03136
rs2284190	T	HLA-DQA1	1	0.23	0.047	9.308e-07
rs2071481	T	HLA-DQA1	1	0.118	0.055	0.03137
rs4148878	T	HLA-DQA1	1	0.683	0.065	1.843e-24
rs17587	T	HLA-DQA1	1	-0.088	0.037	0.01727
rs9276815	T	HLA-DQA1	1	-0.075	0.035	0.03337
rs28724899	T	HLA-DQA1	1	0.219	0.047	3.292e-06
rs9276826	T	HLA-DQA1	1	-0.115	0.055	0.03583
rs9276831	T	HLA-DQA1	1	-0.158	0.053	0.00272
rs3752430	T	HLA-DQA1	1	0.083	0.033	0.01147
rs1055559	T	HLA-DQA1	1	0.2	0.057	0.0004546
rs1383266	T	HLA-DQA1	1	-0.081	0.037	0.03057
rs115493740	T	HLA-DQA1	1	0.341	0.065	2.012e-07
rs6903433	T	HLA-DQA1	1	0.219	0.047	3.278e-06
rs9276900	T	HLA-DQA1	1	-0.076	0.035	0.03085
rs9276909	T	HLA-DQA1	1	-0.089	0.037	0.01595
rs2857219	T	HLA-DQA1	1	0.22	0.047	2.868e-06
rs35571244	T	HLA-DQA1	1	0.663	0.065	2.148e-23
rs112519350	T	HLA-DQA1	1	0.127	0.054	0.01824
rs10046257	T	HLA-DQA1	1	0.117	0.053	0.02747
rs2018501	T	HLA-DQA1	1	0.073	0.033	0.02685
rs9276913	T	HLA-DQA1	1	0.073	0.033	0.02685
rs9501231	T	HLA-DQA1	1	0.114	0.055	0.03926
rs11969002	T	HLA-DQA1	1	0.114	0.055	0.03926
rs9469300	T	HLA-DQA1	1	0.114	0.055	0.03926
rs58009426	T	HLA-DQA1	1	0.109	0.055	0.048
rs241409	T	HLA-DQA1	1	0.223	0.055	4.901e-05
rs3749981	T	HLA-DQA1	1	0.253	0.061	4.191e-05
rs241408	T	HLA-DQA1	1	0.071	0.033	0.03018
rs241407	T	HLA-DQA1	1	0.232	0.054	1.939e-05
rs241405	T	HLA-DQA1	1	0.077	0.033	0.01998
rs9276916	T	HLA-DQA1	1	0.112	0.033	0.000589
rs3101942	T	HLA-DQA1	1	0.108	0.033	0.001035
rs241399	T	HLA-DQA1	1	0.077	0.033	0.01991
rs2187688	T	HLA-DQA1	1	0.077	0.033	0.01989
rs154989	T	HLA-DQA1	1	0.076	0.033	0.02203
rs154988	T	HLA-DQA1	1	0.076	0.033	0.02101
rs56098412	T	HLA-DQA1	1	-0.526	0.058	7.952e-19
rs9276920	T	HLA-DQA1	1	-0.121	0.054	0.02493
rs154981	T	HLA-DQA1	1	0.076	0.033	0.02115
rs9276921	T	HLA-DQA1	1	-0.125	0.054	0.02123
rs35599935	T	HLA-DQA1	1	0.695	0.067	5.204e-24
rs241458	T	HLA-DQA1	1	0.077	0.033	0.01983
rs149392	T	HLA-DQA1	1	0.127	0.063	0.0427
rs194679	T	HLA-DQA1	1	0.336	0.077	1.396e-05
rs9469312	T	HLA-DQA1	1	0.336	0.077	1.305e-05
rs6904223	T	HLA-DQA1	1	0.311	0.075	3.762e-05
rs9501239	T	HLA-DQA1	1	0.311	0.075	3.762e-05
rs11756897	T	HLA-DQA1	1	0.146	0.038	0.0001387
rs3132131	T	HLA-DQA1	1	0.084	0.034	0.01415
rs154977	T	HLA-DQA1	1	0.162	0.036	6.598e-06
rs154975	T	HLA-DQA1	1	0.137	0.033	3.679e-05
rs154974	T	HLA-DQA1	1	0.144	0.033	1.619e-05
rs154972	T	HLA-DQA1	1	0.141	0.033	2.609e-05
rs3129299	T	HLA-DQA1	1	0.137	0.043	0.001368
rs3132132	T	HLA-DQA1	1	0.108	0.049	0.02726
rs12662077	T	HLA-DQA1	1	0.439	0.067	7.136e-11
rs10751	T	HLA-DQA1	1	0.126	0.05	0.01178
rs151719	T	HLA-DQA1	1	0.092	0.038	0.01455
rs77318243	T	HLA-DQA1	1	-0.443	0.063	4.352e-12
rs2071556	T	HLA-DQA1	1	-0.108	0.033	0.001131
rs1042337	T	HLA-DQA1	1	-0.141	0.037	0.0001225
rs2857096	T	HLA-DQA1	1	0.087	0.036	0.015
rs3101944	T	HLA-DQA1	1	0.401	0.055	8.415e-13
rs2395296	T	HLA-DQA1	1	-0.095	0.035	0.007531
rs1480380	T	HLA-DQA1	1	-0.385	0.056	8.653e-12
rs3130595	T	HLA-DQA1	1	0.402	0.056	1.11e-12
rs189865	T	HLA-DQA1	1	0.083	0.035	0.01869
rs194682	T	HLA-DQA1	1	0.084	0.035	0.01646
rs1050391	T	HLA-DQA1	1	0.128	0.055	0.01953
rs3135029	T	HLA-DQA1	1	0.129	0.055	0.01861
rs150359	T	HLA-DQA1	1	0.078	0.034	0.02071
rs209473	T	HLA-DQA1	1	-0.068	0.033	0.04242
rs1431393	T	HLA-DQA1	1	0.401	0.056	1.252e-12
rs1431394	T	HLA-DQA1	1	0.401	0.056	1.252e-12
rs209475	T	HLA-DQA1	1	0.084	0.035	0.01726
rs3129297	T	HLA-DQA1	1	0.129	0.055	0.01807
rs9276931	T	HLA-DQA1	1	-0.312	0.052	2.645e-09
rs9276933	T	HLA-DQA1	1	-0.302	0.05	2.184e-09
rs129653	T	HLA-DQA1	1	0.08	0.035	0.02188
rs1367727	T	HLA-DQA1	1	0.401	0.056	1.277e-12
rs9276935	T	HLA-DQA1	1	0.401	0.056	1.277e-12
rs683208	T	HLA-DQA1	1	0.081	0.035	0.02101
rs3135330	T	HLA-DQA1	1	0.401	0.056	1.27e-12
rs3129296	T	HLA-DQA1	1	0.166	0.051	0.001125
rs3130597	T	HLA-DQA1	1	0.129	0.055	0.01804
rs485502	T	HLA-DQA1	1	-0.069	0.033	0.03706
rs3129307	T	HLA-DQA1	1	0.129	0.055	0.01804
rs73409631	T	HLA-DQA1	1	-0.489	0.064	3.609e-14
rs3097644	T	HLA-DQA1	1	0.144	0.056	0.01027
rs206781	T	HLA-DQA1	1	0.074	0.035	0.03414
rs2066752	T	HLA-DQA1	1	0.129	0.065	0.04762
rs2071876	T	HLA-DQA1	1	0.384	0.056	1.067e-11
rs1049526	T	HLA-DQA1	1	0.117	0.054	0.03155
rs3135033	T	HLA-DQA1	1	0.129	0.055	0.01807
rs111234931	T	HLA-DQA1	1	-0.491	0.064	2.998e-14
rs3135034	T	HLA-DQA1	1	0.402	0.056	1.207e-12
rs3097645	T	HLA-DQA1	1	0.166	0.051	0.001108
rs206776	T	HLA-DQA1	1	0.118	0.036	0.0009332
rs206775	T	HLA-DQA1	1	0.088	0.035	0.01093
rs3097646	T	HLA-DQA1	1	0.402	0.056	1.19e-12
rs3129305	T	HLA-DQA1	1	0.129	0.055	0.0187
rs172276	T	HLA-DQA1	1	0.089	0.035	0.0103
rs3130600	T	HLA-DQA1	1	0.152	0.056	0.006704
rs9500927	T	HLA-DQA1	1	-0.217	0.043	6.835e-07
rs206768	T	HLA-DQA1	1	0.089	0.035	0.01038
rs11757367	T	HLA-DQA1	1	-0.215	0.043	8.27e-07
rs486691	T	HLA-DQA1	1	0.09	0.035	0.009603
rs3135333	T	HLA-DQA1	1	-0.086	0.036	0.01745
rs3128947	T	HLA-DQA1	1	0.256	0.042	1.142e-09
rs3128948	T	HLA-DQA1	1	-0.122	0.04	0.002184
rs176248	T	HLA-DQA1	1	0.09	0.038	0.01778
rs35520555	T	HLA-DQA1	1	-0.217	0.056	0.0001065
rs12216336	T	HLA-DQA1	1	-0.152	0.036	2.567e-05
rs12190787	T	HLA-DQA1	1	-0.154	0.036	1.856e-05
rs2395300	T	HLA-DQA1	1	-0.143	0.035	5.789e-05
rs12204338	T	HLA-DQA1	1	-0.113	0.053	0.03268
rs12191230	T	HLA-DQA1	1	-0.175	0.04	1.193e-05
rs2395301	T	HLA-DQA1	1	-0.15	0.036	2.914e-05
rs12192713	T	HLA-DQA1	1	-0.175	0.04	1.193e-05
rs12199692	T	HLA-DQA1	1	-0.15	0.036	2.914e-05
rs172274	T	HLA-DQA1	1	-0.158	0.035	6.183e-06
rs12193085	T	HLA-DQA1	1	-0.111	0.053	0.03557
rs3128931	T	HLA-DQA1	1	0.196	0.038	2.391e-07
rs3128935	T	HLA-DQA1	1	-0.207	0.079	0.008486
rs1044429	T	HLA-DQA1	1	-0.105	0.053	0.04805
rs376892	T	HLA-DQA1	1	0.2	0.038	1.535e-07
rs35776718	T	HLA-DQA1	1	0.32	0.047	2.025e-11
rs416622	T	HLA-DQA1	1	-0.086	0.034	0.01153
rs9276975	T	HLA-DQA1	1	0.257	0.045	1.295e-08
rs3129304	T	HLA-DQA1	1	0.127	0.045	0.004641
rs9276976	T	HLA-DQA1	1	0.265	0.044	2.515e-09
rs9276977	T	HLA-DQA1	1	0.203	0.038	1.593e-07
rs3129303	T	HLA-DQA1	1	0.126	0.045	0.00483
rs417812	T	HLA-DQA1	1	0.193	0.033	4.693e-09
rs408036	T	HLA-DQA1	1	0.189	0.033	9.988e-09
rs2581	T	HLA-DQA1	1	0.189	0.033	1.011e-08
rs6913008	T	HLA-DQA1	1	0.26	0.043	2.667e-09
rs399604	T	HLA-DQA1	1	0.187	0.033	1.576e-08
rs453779	T	HLA-DQA1	1	0.19	0.034	2.77e-08
rs2267647	T	HLA-DQA1	1	0.216	0.036	4.486e-09
rs396090	T	HLA-DQA1	1	0.18	0.033	5.797e-08
rs6911639	T	HLA-DQA1	1	0.233	0.038	1.861e-09
rs429916	T	HLA-DQA1	1	-0.197	0.058	0.0006757
rs3763341	T	HLA-DQA1	1	-0.11	0.054	0.04103
rs3130603	T	HLA-DQA1	1	0.128	0.047	0.006753
rs3130604	T	HLA-DQA1	1	0.128	0.047	0.006753
rs3130606	T	HLA-DQA1	1	0.128	0.047	0.006753
rs3130607	T	HLA-DQA1	1	0.128	0.047	0.006753
rs17214290	T	HLA-DQA1	1	-0.427	0.077	3.193e-08
rs9296068	T	HLA-DQA1	1	-0.096	0.035	0.005726
rs9276997	T	HLA-DQA1	1	0.108	0.033	0.00101
rs9276999	T	HLA-DQA1	1	0.131	0.033	9.132e-05
rs56143192	T	HLA-DQA1	1	0.161	0.075	0.03168
rs114545731	T	HLA-DQA1	1	-0.223	0.062	0.0003285
rs2082261	T	HLA-DQA1	1	0.195	0.071	0.005901
rs62407979	T	HLA-DQA1	1	0.147	0.066	0.02741
rs9277015	T	HLA-DQA1	1	0.129	0.033	0.0001047
rs9277019	T	HLA-DQA1	1	0.127	0.033	0.000146
rs3128941	T	HLA-DQA1	1	0.109	0.032	0.0008524
rs6933546	T	HLA-DQA1	1	0.124	0.033	0.0002237
rs6913838	T	HLA-DQA1	1	0.118	0.033	0.0002888
rs3135196	T	HLA-DQA1	1	0.121	0.047	0.01001
rs6920606	T	HLA-DQA1	1	0.109	0.033	0.0008436
rs9277023	T	HLA-DQA1	1	0.123	0.033	0.0001775
rs9277024	T	HLA-DQA1	1	0.123	0.033	0.0001775
rs9277026	T	HLA-DQA1	1	0.114	0.033	0.0006864
rs9277027	T	HLA-DQA1	1	0.09	0.037	0.01506
rs77523675	T	HLA-DQA1	1	0.152	0.075	0.04177
rs9277029	T	HLA-DQA1	1	0.098	0.037	0.008628
rs380468	T	HLA-DQA1	1	-0.078	0.038	0.03947
rs410179	T	HLA-DQA1	1	-0.078	0.038	0.03955
rs2858458	T	HLA-DQA1	1	-0.078	0.038	0.03971
rs763469	T	HLA-DQA1	1	0.117	0.047	0.01194
rs141112	T	HLA-DQA1	1	-0.077	0.038	0.0398
rs444821	T	HLA-DQA1	1	-0.077	0.038	0.0398
rs439852	T	HLA-DQA1	1	-0.077	0.038	0.0398
rs412065	T	HLA-DQA1	1	-0.077	0.038	0.0398
rs9277053	T	HLA-DQA1	1	0.097	0.037	0.008223
rs663310	T	HLA-DQA1	1	-0.077	0.038	0.0398
rs393906	T	HLA-DQA1	1	-0.077	0.038	0.0398
rs7774158	T	HLA-DQA1	1	0.07	0.035	0.0429
rs398762	T	HLA-DQA1	1	0.071	0.034	0.03721
rs405612	T	HLA-DQA1	1	0.095	0.035	0.007387
rs383887	T	HLA-DQA1	1	0.091	0.035	0.009159
rs3097659	T	HLA-DQA1	1	0.114	0.047	0.01525
rs9277097	T	HLA-DQA1	1	0.16	0.07	0.02164
rs2567274	T	HLA-DQA1	1	0.095	0.035	0.006718
rs375912	T	HLA-DQA1	1	0.095	0.035	0.006718
rs2105929	T	HLA-DQA1	1	0.094	0.036	0.0103
rs430620	T	HLA-DQA1	1	-0.134	0.041	0.00112
rs3130179	T	HLA-DQA1	1	0.094	0.044	0.03405
rs453461	T	HLA-DQA1	1	0.118	0.034	0.0006005
rs9277171	T	HLA-DQA1	1	0.093	0.041	0.0244
rs9277174	T	HLA-DQA1	1	0.095	0.041	0.0223
rs9277177	T	HLA-DQA1	1	0.092	0.041	0.02664
rs9277178	T	HLA-DQA1	1	0.092	0.041	0.02666
rs376877	T	HLA-DQA1	1	-0.143	0.041	0.0004952
rs73415213	T	HLA-DQA1	1	-0.193	0.05	0.000117
rs67643877	T	HLA-DQA1	1	-0.15	0.043	0.000534
rs55752341	T	HLA-DQA1	1	-0.152	0.043	0.0004893
rs56064519	T	HLA-DQA1	1	-0.152	0.043	0.0004893
rs9380335	T	HLA-DQA1	1	-0.133	0.04	0.0008451
rs4604307	T	HLA-DQA1	1	-0.133	0.04	0.0008674
rs7775838	T	HLA-DQA1	1	-0.152	0.043	0.0004893
rs2395309	T	HLA-DQA1	1	-0.133	0.04	0.0008451
rs73415240	T	HLA-DQA1	1	-0.136	0.04	0.0006743
rs35449774	T	HLA-DQA1	1	-0.149	0.044	0.0006284
rs17214519	T	HLA-DQA1	1	-0.132	0.04	0.0009122
HLA_DPA1_01	T	HLA-DQA1	1	0.142	0.04	0.0003444
HLA_DPA1_01.03	T	HLA-DQA1	1	0.135	0.039	0.0006163
HLA_DPA1_02	T	HLA-DQA1	1	-0.136	0.04	0.0007917
HLA_DPA1_02.01	T	HLA-DQA1	1	-0.153	0.044	0.0005732
rs7905	T	HLA-DQA1	1	-0.154	0.043	0.0003148
rs3077	T	HLA-DQA1	1	-0.133	0.04	0.0008507
rs73739621	T	HLA-DQA1	1	-0.152	0.043	0.0004625
rs1126769	T	HLA-DQA1	1	-0.134	0.04	0.0007985
rs1042190	T	HLA-DQA1	1	-0.133	0.04	0.0008384
rs1126543	T	HLA-DQA1	1	-0.133	0.04	0.0008322
rs2301224	T	HLA-DQA1	1	-0.129	0.04	0.001275
rs2301220	T	HLA-DQA1	1	-0.129	0.04	0.001288
rs9277341	T	HLA-DQA1	1	-0.134	0.035	0.0001154
rs72879627	T	HLA-DQA1	1	-0.162	0.045	0.0003521
rs6914849	T	HLA-DQA1	1	-0.128	0.04	0.001428
rs9348904	T	HLA-DQA1	1	-0.129	0.04	0.001287
rs1431400	T	HLA-DQA1	1	-0.129	0.04	0.001279
rs1431401	T	HLA-DQA1	1	-0.129	0.04	0.001279
rs987870	T	HLA-DQA1	1	-0.162	0.045	0.0003521
HLA_DPB1_01	T	HLA-DQA1	1	-0.281	0.069	5.16e-05
HLA_DPB1_01.01	T	HLA-DQA1	1	-0.281	0.069	5.16e-05
HLA_DPB1_04	T	HLA-DQA1	1	0.068	0.033	0.04339
rs2071351	T	HLA-DQA1	1	-0.131	0.04	0.001134
rs2071353	T	HLA-DQA1	1	-0.125	0.041	0.002209
rs2071354	T	HLA-DQA1	1	-0.162	0.045	0.0003521
rs1042136	T	HLA-DQA1	1	0.1	0.043	0.02128
rs3130215	T	HLA-DQA1	1	-0.081	0.034	0.01561
rs9277627	T	HLA-DQA1	1	0.117	0.044	0.007468
rs9277628	T	HLA-DQA1	1	0.122	0.044	0.005394
rs733208	T	HLA-DQA1	1	0.124	0.044	0.00493
rs733209	T	HLA-DQA1	1	0.123	0.044	0.005246
rs733210	T	HLA-DQA1	1	0.126	0.044	0.004359
rs9277636	T	HLA-DQA1	1	0.133	0.044	0.002711
rs9277637	T	HLA-DQA1	1	0.086	0.04	0.03126
rs2395349	T	HLA-DQA1	1	0.088	0.04	0.02744
rs9277641	T	HLA-DQA1	1	0.086	0.04	0.03126
rs9277642	T	HLA-DQA1	1	0.083	0.04	0.03806
rs9277657	T	HLA-DQA1	1	0.085	0.04	0.03335
rs3117039	T	HLA-DQA1	1	0.067	0.033	0.04093
rs3117035	T	HLA-DQA1	1	0.065	0.033	0.0478
rs3117034	T	HLA-DQA1	1	0.065	0.033	0.04712
rs9277682	T	HLA-DQA1	1	0.087	0.04	0.0305
rs9277730	T	HLA-DQA1	1	0.13	0.044	0.003345
rs3129274	T	HLA-DQA1	1	0.072	0.034	0.03651
rs9277761	T	HLA-DQA1	1	0.132	0.044	0.002756
rs9277765	T	HLA-DQA1	1	0.13	0.044	0.003345
rs3129272	T	HLA-DQA1	1	0.082	0.035	0.01927
rs9277766	T	HLA-DQA1	1	0.137	0.044	0.001852
rs3117004	T	HLA-DQA1	1	0.08	0.035	0.02179
rs2294479	T	HLA-DQA1	1	0.082	0.035	0.01858
rs9277768	T	HLA-DQA1	1	0.105	0.037	0.004235
rs9277769	T	HLA-DQA1	1	0.083	0.033	0.01361
rs3116994	T	HLA-DQA1	1	0.083	0.033	0.01138
rs3129267	T	HLA-DQA1	1	0.088	0.034	0.01022
rs2294478	T	HLA-DQA1	1	0.081	0.032	0.01135
rs2294477	T	HLA-DQA1	1	0.072	0.033	0.02807
rs2294474	T	HLA-DQA1	1	0.079	0.033	0.01585
rs2294472	T	HLA-DQA1	1	0.086	0.033	0.008717
rs2395352	T	HLA-DQA1	1	0.086	0.033	0.009061
rs7756467	T	HLA-DQA1	1	0.086	0.033	0.008792
rs2395359	T	HLA-DQA1	1	0.074	0.034	0.02945
rs9277821	T	HLA-DQA1	1	0.086	0.033	0.008728
rs9277878	T	HLA-DQA1	1	0.134	0.044	0.002432
rs4711319	T	HLA-DQA1	1	0.134	0.044	0.002432
rs4713610	T	HLA-DQA1	1	0.134	0.044	0.002432
rs3116975	T	HLA-DQA1	1	0.092	0.033	0.006291
rs1003979	T	HLA-DQA1	1	0.115	0.032	0.0003901
rs72881217	T	HLA-DQA1	1	-0.116	0.053	0.02994
rs726599	T	HLA-DQA1	1	0.078	0.034	0.02254
rs721844	T	HLA-DQA1	1	0.131	0.044	0.002858
rs9277910	T	HLA-DQA1	1	0.094	0.04	0.01886
rs3130160	T	HLA-DQA1	1	0.102	0.036	0.004574
rs9277915	T	HLA-DQA1	1	0.131	0.044	0.002858
rs9277927	T	HLA-DQA1	1	0.13	0.043	0.002493
rs3116956	T	HLA-DQA1	1	0.079	0.034	0.01957
rs734181	T	HLA-DQA1	1	0.084	0.039	0.03102
rs2235498	T	HLA-DQA1	1	0.084	0.039	0.03116
rs2257126	T	HLA-DQA1	1	0.083	0.034	0.01518
rs2855455	T	HLA-DQA1	1	0.084	0.034	0.01387
rs3116955	T	HLA-DQA1	1	0.083	0.034	0.01519
rs2855453	T	HLA-DQA1	1	0.084	0.034	0.01379
rs2855448	T	HLA-DQA1	1	0.077	0.034	0.02338
rs1799911	T	HLA-DQA1	1	0.118	0.037	0.001336
rs2854028	T	HLA-DQA1	1	0.126	0.038	0.0008704
rs1704996	T	HLA-DQA1	1	0.434	0.076	1.159e-08
rs461338	T	HLA-DQA1	1	0.148	0.048	0.001975
rs462618	T	HLA-DQA1	1	0.148	0.047	0.001873
rs460568	T	HLA-DQA1	1	0.092	0.043	0.03365
rs465658	T	HLA-DQA1	1	0.14	0.047	0.002915
rs466886	T	HLA-DQA1	1	0.139	0.047	0.002979
rs458434	T	HLA-DQA1	1	0.143	0.047	0.002357
rs463302	T	HLA-DQA1	1	0.134	0.045	0.002901
rs3445	T	HLA-DQA1	1	0.15	0.046	0.001182
rs467508	T	HLA-DQA1	1	0.141	0.047	0.00253
rs14398	T	HLA-DQA1	1	0.162	0.048	0.0007803
rs465151	T	HLA-DQA1	1	0.162	0.048	0.0007811
rs9277965	T	HLA-DQA1	1	0.134	0.045	0.00304
rs2282850	T	HLA-DQA1	1	0.136	0.041	0.0009968
rs9277972	T	HLA-DQA1	1	0.141	0.043	0.001003
rs1061801	T	HLA-DQA1	1	0.144	0.043	0.0007468
rs2073524	T	HLA-DQA1	1	0.072	0.032	0.02629
rs9278019	T	HLA-DQA1	1	0.131	0.047	0.005555
rs9278027	T	HLA-DQA1	1	0.136	0.047	0.00417
rs9278036	T	HLA-DQA1	1	0.135	0.047	0.004136
rs111461772	T	HLA-DQA1	1	0.366	0.076	1.399e-06
