## Supplementary Table S12 for "Mapping the dynamic genetic regulatory architecture of *HLA* genes at single-cell resolution": Kang_etal_TableS12.csv (part 10 of 10)

variant	cell_type	gene	conditional_iter	beta	stderr	p.val
rs2235982	T	HLA-DQA1	1	0.135	0.047	0.004057
rs4231	T	HLA-DQA1	1	0.135	0.047	0.004057
rs1705003	T	HLA-DQA1	1	0.103	0.043	0.017
rs115895428	T	HLA-DQA1	1	0.135	0.047	0.004019
rs7752202	T	HLA-DQA1	1	0.116	0.045	0.009422
rs11756267	T	HLA-DQA1	1	0.135	0.047	0.00398
rs62405860	T	HLA-DQA1	1	0.111	0.038	0.003601
rs7748370	T	HLA-DQA1	1	0.096	0.037	0.009779
rs210192	T	HLA-DQA1	1	0.093	0.033	0.004705
rs210196	T	HLA-DQA1	1	0.101	0.034	0.002727
rs210203	T	HLA-DQA1	1	0.085	0.033	0.009702
rs526728	T	HLA-DQA1	1	0.085	0.033	0.01029
rs62405945	T	HLA-DQA1	1	0.112	0.036	0.002146
rs5000098	T	HLA-DQA1	1	0.112	0.036	0.002142
rs9461882	T	HLA-DQA1	1	0.107	0.037	0.003546
rs17627049	T	HLA-DQA1	1	0.112	0.037	0.002334
rs145004927	T	HLA-DQA1	1	0.079	0.037	0.03264
rs210138	T	HLA-DQA1	1	0.094	0.042	0.02521
rs210142	T	HLA-DQA1	1	0.078	0.037	0.03493
rs395671	T	HLA-DQA1	1	0.113	0.033	0.00052
rs396746	T	HLA-DQA1	1	0.151	0.047	0.001328
rs375555	T	HLA-DQA1	1	0.099	0.042	0.01764
rs188340	T	HLA-DQA1	1	0.152	0.053	0.004308
rs422652	T	HLA-DQA1	1	0.168	0.054	0.001707
rs2296343	T	HLA-DQA1	1	0.12	0.037	0.001256
rs2296337	T	HLA-DQA1	1	0.112	0.037	0.002418
rs6901411	T	HLA-DQA1	1	0.116	0.037	0.001672
rs1570759	T	HLA-DQA1	1	0.105	0.036	0.0037
rs2229634	T	HLA-DQA1	1	0.114	0.036	0.001661
rs35595255	T	HLA-DQA1	1	-0.116	0.054	0.02999
rs10947428	T	HLA-DQA1	1	-0.157	0.04	8.214e-05
rs12528378	T	HLA-DQA1	1	-0.174	0.056	0.001849
rs684119	T	HLA-DQA1	1	-0.143	0.047	0.002355
rs658087	T	HLA-DQA1	1	-0.141	0.048	0.003251
rs597386	T	HLA-DQA1	1	-0.097	0.042	0.0208
rs626156	T	HLA-DQA1	1	-0.066	0.034	0.0494
rs498114	T	HLA-DQA1	1	-0.098	0.042	0.01938
rs549652	T	HLA-DQA1	1	-0.125	0.048	0.008852
rs471942	T	HLA-DQA1	1	-0.191	0.071	0.007663
rs623813	T	HLA-DQA1	1	-0.133	0.048	0.00528
rs568901	T	HLA-DQA1	1	-0.118	0.038	0.0017
rs602399	T	HLA-DQA1	1	-0.168	0.042	7.166e-05
rs943463	T	HLA-DQA1	1	0.145	0.041	0.0004572
rs9461905	T	HLA-DQA1	1	0.143	0.041	0.0005578
rs1536500	T	HLA-DQA1	1	0.145	0.041	0.0004568
rs1536501	T	HLA-DQA1	1	0.161	0.043	0.0001676
rs943472	T	HLA-DQA1	1	0.149	0.043	0.0005746
rs4711350	T	HLA-DQA1	1	0.134	0.043	0.001709
rs2182658	T	HLA-DQA1	1	0.147	0.041	0.0003229
rs943476	T	HLA-DQA1	1	0.147	0.041	0.0003229
rs2182659	T	HLA-DQA1	1	0.149	0.043	0.0005312
rs756139	T	HLA-DQA1	1	0.145	0.041	0.000372
rs756138	T	HLA-DQA1	1	0.145	0.041	0.0003729
rs2395401	T	HLA-DQA1	1	0.148	0.043	0.0005672
rs751728	T	HLA-DQA1	1	0.074	0.034	0.03101
rs751727	T	HLA-DQA1	1	0.148	0.043	0.0005742
rs2281820	T	HLA-DQA1	1	0.088	0.033	0.008111
rs2281816	T	HLA-DQA1	1	0.089	0.036	0.01378
rs9366829	T	HLA-DQA1	1	0.091	0.033	0.005746
rs3763260	T	HLA-DQA1	1	0.089	0.036	0.01426
rs7774407	T	HLA-DQA1	1	0.113	0.035	0.001273
rs1547668	T	HLA-DQA1	1	0.116	0.042	0.00565
rs1547671	T	HLA-DQA1	1	0.069	0.033	0.03662
rs2395399	T	HLA-DQA1	1	0.114	0.037	0.002273
rs9394169	T	HLA-DQA1	1	0.07	0.033	0.03357
rs9469591	T	HLA-DQA1	1	-0.133	0.051	0.009321
rs3957165	T	HLA-DQA1	1	0.109	0.042	0.009905
rs4713686	T	HLA-DQA1	1	0.092	0.035	0.009516
rs73747323	T	HLA-DQA1	1	-0.239	0.084	0.00476
rs9461917	T	HLA-DQA1	1	0.094	0.034	0.00508
rs62397578	T	HLA-DQA1	1	-0.142	0.069	0.03884
rs1853656	T	HLA-DQA1	1	0.09	0.038	0.01816
rs16869648	T	HLA-DQA1	1	-0.222	0.081	0.006262
rs6457746	T	HLA-DQA1	1	-0.221	0.08	0.005679
rs9461924	T	HLA-DQA1	1	0.074	0.038	0.04942
rs6457747	T	HLA-DQA1	1	0.139	0.05	0.006015
rs6921366	T	HLA-DQA1	1	0.139	0.05	0.006015
rs9368781	T	HLA-DQA1	1	0.117	0.052	0.02389
rs2147423	T	HLA-DQA1	1	0.127	0.052	0.01464
rs4711364	T	HLA-DQA1	1	0.104	0.049	0.03408
rs1535942	T	HLA-DQA1	1	0.126	0.053	0.01724
rs9394179	T	HLA-DQA1	1	0.069	0.033	0.03497
rs17535965	T	HLA-DQA1	1	0.083	0.04	0.039
rs12665045	T	HLA-DQA1	1	0.089	0.042	0.03206
rs2147427	T	HLA-DQA1	1	0.111	0.054	0.0385
rs2477235	T	HLA-DQA1	1	0.112	0.054	0.03774
rs2495958	T	HLA-DQA1	1	-0.136	0.054	0.01145
rs2495962	T	HLA-DQA1	1	-0.069	0.034	0.04361
rs55643835	T	HLA-DQA1	1	-0.116	0.058	0.046
rs78132888	T	HLA-DQA1	1	0.135	0.064	0.03533
rs9262132	T	HLA-DQA1	2	-0.131	0.037	0.0003869
rs9262135	T	HLA-DQA1	2	-0.132	0.037	0.0003494
rs9262141	T	HLA-DQA1	2	-0.131	0.037	0.0003831
rs9262142	T	HLA-DQA1	2	-0.13	0.037	0.0004594
rs9262143	T	HLA-DQA1	2	-0.131	0.037	0.0003907
rs3132584	T	HLA-DQA1	2	-0.087	0.029	0.002998
rs8233	T	HLA-DQA1	2	-0.087	0.029	0.002998
rs3095329	T	HLA-DQA1	2	-0.087	0.029	0.002998
rs3094127	T	HLA-DQA1	2	-0.089	0.029	0.002553
rs1064627	T	HLA-DQA1	2	-0.111	0.032	0.0004939
rs3130660	T	HLA-DQA1	2	-0.13	0.037	0.0003941
rs1059612	T	HLA-DQA1	2	-0.129	0.037	0.0004674
rs3094125	T	HLA-DQA1	2	-0.13	0.037	0.0003941
rs3130662	T	HLA-DQA1	2	-0.113	0.033	0.0006348
rs2535319	T	HLA-DQA1	2	-0.062	0.025	0.01468
rs2535324	T	HLA-DQA1	2	-0.069	0.027	0.01054
rs3129973	T	HLA-DQA1	2	-0.135	0.036	0.0002186
rs3095328	T	HLA-DQA1	2	-0.144	0.036	8.345e-05
rs3095326	T	HLA-DQA1	2	-0.135	0.036	0.0002186
rs3095341	T	HLA-DQA1	2	-0.059	0.026	0.02363
rs3095340	T	HLA-DQA1	2	-0.099	0.032	0.002398
rs3131036	T	HLA-DQA1	2	-0.079	0.027	0.003462
rs3094122	T	HLA-DQA1	2	-0.073	0.028	0.01067
rs3094121	T	HLA-DQA1	2	-0.074	0.029	0.01101
rs3094120	T	HLA-DQA1	2	-0.074	0.029	0.01101
rs3094119	T	HLA-DQA1	2	-0.074	0.029	0.01101
rs3129975	T	HLA-DQA1	2	-0.074	0.029	0.01101
rs3131038	T	HLA-DQA1	2	-0.074	0.029	0.01101
rs3094117	T	HLA-DQA1	2	-0.078	0.027	0.003976
rs77892262	T	HLA-DQA1	2	0.154	0.075	0.04172
rs3094116	T	HLA-DQA1	2	-0.091	0.027	0.0006673
rs3095336	T	HLA-DQA1	2	-0.13	0.036	0.0003138
rs3094115	T	HLA-DQA1	2	-0.091	0.027	0.0006694
rs3094114	T	HLA-DQA1	2	-0.091	0.027	0.0006673
rs6911628	T	HLA-DQA1	2	-0.091	0.027	0.0006673
rs78689026	T	HLA-DQA1	2	0.173	0.074	0.02005
rs3095334	T	HLA-DQA1	2	-0.13	0.036	0.0003138
rs3130667	T	HLA-DQA1	2	-0.063	0.026	0.01529
rs3130673	T	HLA-DQA1	2	-0.132	0.036	0.0002531
rs76620182	T	HLA-DQA1	2	0.163	0.075	0.02931
rs76181978	T	HLA-DQA1	2	0.163	0.075	0.02931
rs3131043	T	HLA-DQA1	2	-0.064	0.025	0.01074
rs3129981	T	HLA-DQA1	2	-0.137	0.034	4.839e-05
rs3131050	T	HLA-DQA1	2	-0.128	0.036	0.0003829
rs3131051	T	HLA-DQA1	2	-0.055	0.025	0.02735
rs7740525	T	HLA-DQA1	2	-0.055	0.025	0.02735
rs3094112	T	HLA-DQA1	2	-0.063	0.029	0.02836
rs3129985	T	HLA-DQA1	2	-0.128	0.036	0.0003829
rs3131060	T	HLA-DQA1	2	-0.127	0.036	0.0004396
rs3129986	T	HLA-DQA1	2	-0.076	0.033	0.02292
rs3131061	T	HLA-DQA1	2	-0.064	0.026	0.0138
rs3131064	T	HLA-DQA1	2	-0.092	0.032	0.003944
rs3130641	T	HLA-DQA1	2	-0.127	0.036	0.0004332
rs1264377	T	HLA-DQA1	2	-0.102	0.034	0.002685
rs1264376	T	HLA-DQA1	2	-0.117	0.035	0.0008153
rs1264373	T	HLA-DQA1	2	-0.154	0.036	2.015e-05
rs1264372	T	HLA-DQA1	2	-0.102	0.028	0.000312
rs1264361	T	HLA-DQA1	2	-0.139	0.035	9.018e-05
rs886425	T	HLA-DQA1	2	-0.139	0.035	9.64e-05
rs886424	T	HLA-DQA1	2	-0.139	0.035	9.64e-05
rs886423	T	HLA-DQA1	2	-0.101	0.033	0.002314
rs1264353	T	HLA-DQA1	2	-0.138	0.036	0.0001106
rs1264352	T	HLA-DQA1	2	-0.099	0.033	0.002749
rs1264350	T	HLA-DQA1	2	-0.13	0.035	0.0001769
rs1264347	T	HLA-DQA1	2	-0.137	0.036	0.0001485
rs1264341	T	HLA-DQA1	2	-0.141	0.036	0.0001083
rs2517580	T	HLA-DQA1	2	0.081	0.028	0.004326
rs2535332	T	HLA-DQA1	2	-0.141	0.036	0.0001083
rs2517576	T	HLA-DQA1	2	-0.084	0.03	0.006196
rs2250264	T	HLA-DQA1	2	0.077	0.029	0.007762
rs2844660	T	HLA-DQA1	2	0.121	0.043	0.004602
rs2844659	T	HLA-DQA1	2	-0.081	0.03	0.008017
rs2844657	T	HLA-DQA1	2	-0.081	0.03	0.008017
rs2535340	T	HLA-DQA1	2	-0.141	0.036	0.0001083
rs1264326	T	HLA-DQA1	2	-0.141	0.036	0.0001083
rs1264324	T	HLA-DQA1	2	-0.14	0.036	0.0001251
rs1264322	T	HLA-DQA1	2	-0.141	0.036	0.0001083
rs1264319	T	HLA-DQA1	2	-0.082	0.03	0.00711
rs1264318	T	HLA-DQA1	2	-0.082	0.03	0.00711
rs886422	T	HLA-DQA1	2	-0.141	0.036	0.0001083
rs1264312	T	HLA-DQA1	2	-0.141	0.036	0.0001083
rs886420	T	HLA-DQA1	2	-0.14	0.036	0.0001251
rs1264308	T	HLA-DQA1	2	-0.141	0.036	0.0001083
rs1264304	T	HLA-DQA1	2	-0.141	0.036	0.0001083
rs2249464	T	HLA-DQA1	2	0.051	0.025	0.0367
rs2517467	T	HLA-DQA1	2	0.051	0.025	0.0367
rs753725	T	HLA-DQA1	2	0.051	0.025	0.0367
rs4678	T	HLA-DQA1	2	-0.07	0.03	0.02064
rs2532934	T	HLA-DQA1	2	0.052	0.025	0.0347
rs3095153	T	HLA-DQA1	2	-0.127	0.035	0.0002979
rs3131787	T	HLA-DQA1	2	-0.067	0.03	0.02591
rs2286656	T	HLA-DQA1	2	0.067	0.034	0.0493
rs3095152	T	HLA-DQA1	2	-0.127	0.035	0.0002979
rs3095151	T	HLA-DQA1	2	-0.074	0.03	0.01391
rs2844651	T	HLA-DQA1	2	0.057	0.025	0.01991
rs10947113	T	HLA-DQA1	2	0.071	0.034	0.03908
rs3131921	T	HLA-DQA1	2	-0.131	0.034	0.0001532
rs3132581	T	HLA-DQA1	2	-0.126	0.035	0.0003403
rs3130781	T	HLA-DQA1	2	-0.078	0.03	0.008812
rs3130782	T	HLA-DQA1	2	-0.097	0.034	0.005045
rs3094086	T	HLA-DQA1	2	-0.128	0.035	0.0002486
rs3132580	T	HLA-DQA1	2	-0.131	0.035	0.0001876
rs3757340	T	HLA-DQA1	2	0.074	0.027	0.006692
rs12212418	T	HLA-DQA1	2	0.069	0.027	0.01119
rs9461641	T	HLA-DQA1	2	0.071	0.027	0.009442
rs3131934	T	HLA-DQA1	2	-0.125	0.034	0.000254
rs3095089	T	HLA-DQA1	2	-0.089	0.032	0.005784
rs2532919	T	HLA-DQA1	2	0.112	0.038	0.002978
rs3095085	T	HLA-DQA1	2	-0.061	0.027	0.02547
rs554543329	T	HLA-DQA1	2	0.08	0.037	0.03104
rs2844689	T	HLA-DQA1	2	0.099	0.038	0.009852
rs2530709	T	HLA-DQA1	2	0.056	0.027	0.04056
rs2255625	T	HLA-DQA1	2	0.094	0.038	0.01349
rs2255626	T	HLA-DQA1	2	0.094	0.038	0.01349
rs2517446	T	HLA-DQA1	2	0.094	0.038	0.01349
rs3132579	T	HLA-DQA1	2	-0.101	0.033	0.002293
rs2255719	T	HLA-DQA1	2	0.094	0.038	0.01349
rs2530708	T	HLA-DQA1	2	0.094	0.038	0.01349
rs9262315	T	HLA-DQA1	2	0.094	0.038	0.01349
rs2517442	T	HLA-DQA1	2	0.094	0.038	0.01349
rs2517441	T	HLA-DQA1	2	0.094	0.038	0.01349
rs2517439	T	HLA-DQA1	2	0.094	0.038	0.01349
rs2844686	T	HLA-DQA1	2	0.094	0.038	0.01349
rs2844685	T	HLA-DQA1	2	0.094	0.038	0.01349
rs2517434	T	HLA-DQA1	2	0.094	0.038	0.01349
rs3131931	T	HLA-DQA1	2	-0.072	0.027	0.00821
rs2844682	T	HLA-DQA1	2	0.094	0.038	0.01349
rs9394023	T	HLA-DQA1	2	0.076	0.038	0.04309
rs2844679	T	HLA-DQA1	2	0.094	0.038	0.01349
rs3094084	T	HLA-DQA1	2	-0.105	0.033	0.001671
rs2517430	T	HLA-DQA1	2	0.094	0.038	0.01349
rs2517425	T	HLA-DQA1	2	-0.058	0.027	0.03155
rs2517424	T	HLA-DQA1	2	0.094	0.038	0.01349
rs2517422	T	HLA-DQA1	2	0.094	0.038	0.01349
rs2517421	T	HLA-DQA1	2	0.094	0.038	0.01349
rs2530700	T	HLA-DQA1	2	0.094	0.038	0.01349
rs2517419	T	HLA-DQA1	2	0.094	0.038	0.01349
rs2530699	T	HLA-DQA1	2	0.094	0.038	0.01349
rs2517416	T	HLA-DQA1	2	0.092	0.038	0.01642
rs2517415	T	HLA-DQA1	2	0.094	0.038	0.01364
rs886403	T	HLA-DQA1	2	-0.068	0.027	0.01229
rs2249168	T	HLA-DQA1	2	0.094	0.038	0.01364
rs2530695	T	HLA-DQA1	2	0.094	0.038	0.01364
rs2517411	T	HLA-DQA1	2	0.095	0.038	0.01262
rs2844673	T	HLA-DQA1	2	0.095	0.038	0.01262
rs2517409	T	HLA-DQA1	2	0.095	0.038	0.01262
rs114310831	T	HLA-DQA1	2	0.161	0.062	0.009824
rs2252926	T	HLA-DQA1	2	0.095	0.038	0.01262
rs2517408	T	HLA-DQA1	2	0.081	0.039	0.0395
rs2530690	T	HLA-DQA1	2	0.095	0.038	0.01262
rs9262447	T	HLA-DQA1	2	0.081	0.039	0.0395
rs2429295	T	HLA-DQA1	2	0.095	0.038	0.01262
rs2508016	T	HLA-DQA1	2	0.101	0.038	0.007827
rs2253417	T	HLA-DQA1	2	0.094	0.038	0.01364
rs1632855	T	HLA-DQA1	2	-0.104	0.033	0.001834
rs436376	T	HLA-DQA1	2	0.094	0.038	0.01364
rs1634718	T	HLA-DQA1	2	-0.072	0.027	0.008029
rs1634719	T	HLA-DQA1	2	-0.065	0.027	0.01594
rs2523915	T	HLA-DQA1	2	0.094	0.038	0.01364
rs2844667	T	HLA-DQA1	2	0.095	0.038	0.01309
rs2523921	T	HLA-DQA1	2	0.094	0.038	0.01364
rs2523923	T	HLA-DQA1	2	0.095	0.038	0.01261
rs2523924	T	HLA-DQA1	2	0.094	0.038	0.01364
rs2844666	T	HLA-DQA1	2	0.094	0.038	0.01364
rs1634721	T	HLA-DQA1	2	-0.149	0.036	3.788e-05
rs2523926	T	HLA-DQA1	2	0.096	0.038	0.01216
rs2530716	T	HLA-DQA1	2	0.094	0.038	0.01364
rs530874598	T	HLA-DQA1	2	0.085	0.034	0.01405
rs116383079	T	HLA-DQA1	2	0.175	0.081	0.0313
rs536070307	T	HLA-DQA1	2	0.078	0.026	0.002687
rs386491819	T	HLA-DQA1	2	-0.065	0.027	0.01604
rs7755802	T	HLA-DQA1	2	0.069	0.025	0.00707
rs114421090	T	HLA-DQA1	2	0.175	0.081	0.0313
rs9394026	T	HLA-DQA1	2	0.064	0.029	0.02687
rs573384796	T	HLA-DQA1	2	0.06	0.03	0.04566
rs7776233	T	HLA-DQA1	2	0.078	0.026	0.002635
rs6910700	T	HLA-DQA1	2	0.078	0.026	0.002635
rs9262492	T	HLA-DQA1	2	0.078	0.026	0.002635
rs2894176	T	HLA-DQA1	2	0.069	0.025	0.006947
rs9262498	T	HLA-DQA1	2	0.078	0.026	0.002635
rs9262499	T	HLA-DQA1	2	0.069	0.025	0.006839
rs4713411	T	HLA-DQA1	2	0.066	0.025	0.008902
rs4713412	T	HLA-DQA1	2	0.078	0.026	0.002629
rs7758976	T	HLA-DQA1	2	0.069	0.025	0.006614
rs6903912	T	HLA-DQA1	2	0.063	0.03	0.03717
rs4713419	T	HLA-DQA1	2	0.076	0.037	0.04009
rs1419664	T	HLA-DQA1	2	-0.084	0.034	0.01242
rs7768644	T	HLA-DQA1	2	0.108	0.053	0.04171
rs4248153	T	HLA-DQA1	2	0.06	0.024	0.0135
rs12196019	T	HLA-DQA1	2	0.197	0.08	0.01402
rs12197587	T	HLA-DQA1	2	0.196	0.08	0.01381
rs13212987	T	HLA-DQA1	2	0.196	0.08	0.01381
rs12201301	T	HLA-DQA1	2	0.196	0.08	0.01381
rs71561402	T	HLA-DQA1	2	0.196	0.08	0.01381
rs2517546	T	HLA-DQA1	2	-0.144	0.034	3.035e-05
rs13191523	T	HLA-DQA1	2	0.196	0.08	0.01381
rs2508015	T	HLA-DQA1	2	-0.049	0.024	0.04502
rs10947129	T	HLA-DQA1	2	0.064	0.032	0.04712
rs12528584	T	HLA-DQA1	2	0.064	0.032	0.04712
rs10456390	T	HLA-DQA1	2	0.196	0.08	0.01381
rs13201872	T	HLA-DQA1	2	0.192	0.065	0.003082
rs3131788	T	HLA-DQA1	2	-0.156	0.036	1.228e-05
rs72861369	T	HLA-DQA1	2	0.085	0.043	0.04859
rs28732092	T	HLA-DQA1	2	0.107	0.047	0.02372
rs3130544	T	HLA-DQA1	2	-0.158	0.036	9.432e-06
rs2535296	T	HLA-DQA1	2	-0.122	0.033	0.000237
rs12214039	T	HLA-DQA1	2	0.107	0.041	0.008512
rs3094087	T	HLA-DQA1	2	-0.132	0.034	0.0001016
rs3130968	T	HLA-DQA1	2	-0.131	0.034	0.0001173
rs144846110	T	HLA-DQA1	2	-0.143	0.035	4.507e-05
rs12201248	T	HLA-DQA1	2	0.111	0.041	0.006448
rs7756290	T	HLA-DQA1	2	0.098	0.04	0.01457
rs72853130	T	HLA-DQA1	2	0.085	0.043	0.04701
rs116399318	T	HLA-DQA1	2	0.189	0.079	0.0168
rs3734852	T	HLA-DQA1	2	0.107	0.041	0.008512
rs2233976	T	HLA-DQA1	2	0.089	0.043	0.03782
rs2233974	T	HLA-DQA1	2	-0.129	0.032	4.835e-05
rs2233956	T	HLA-DQA1	2	-0.112	0.031	0.0003174
rs2233955	T	HLA-DQA1	2	0.063	0.031	0.04442
rs3094222	T	HLA-DQA1	2	-0.157	0.035	9.298e-06
rs3130552	T	HLA-DQA1	2	-0.052	0.026	0.04594
rs3130980	T	HLA-DQA1	2	0.057	0.026	0.03038
rs3095298	T	HLA-DQA1	2	-0.082	0.028	0.003318
rs3094220	T	HLA-DQA1	2	-0.082	0.028	0.003318
rs3095297	T	HLA-DQA1	2	0.061	0.027	0.02223
rs3094216	T	HLA-DQA1	2	-0.082	0.028	0.003318
rs1062470	T	HLA-DQA1	2	0.061	0.027	0.02344
rs3130985	T	HLA-DQA1	2	-0.155	0.036	1.387e-05
rs386580035	T	HLA-DQA1	2	-0.083	0.028	0.003255
rs532213042	T	HLA-DQA1	2	-0.07	0.025	0.004576
rs541134362	T	HLA-DQA1	2	0.104	0.041	0.01096
rs13201757	T	HLA-DQA1	2	0.104	0.041	0.01096
rs386579334	T	HLA-DQA1	2	-0.07	0.025	0.004576
rs566522801	T	HLA-DQA1	2	0.061	0.027	0.02344
rs541820233	T	HLA-DQA1	2	0.061	0.027	0.02344
rs546626089	T	HLA-DQA1	2	-0.079	0.028	0.005532
rs558149109	T	HLA-DQA1	2	-0.07	0.025	0.004576
rs2239520	T	HLA-DQA1	2	-0.07	0.025	0.004576
rs6927322	T	HLA-DQA1	2	0.132	0.065	0.04159
rs111199278	T	HLA-DQA1	2	-0.07	0.025	0.004576
rs539439438	T	HLA-DQA1	2	0.1	0.041	0.01372
rs574266188	T	HLA-DQA1	2	0.061	0.027	0.02344
rs544357589	T	HLA-DQA1	2	0.061	0.027	0.02344
rs556285588	T	HLA-DQA1	2	0.057	0.027	0.03105
rs560052000	T	HLA-DQA1	2	0.068	0.026	0.008874
rs386580033	T	HLA-DQA1	2	0.066	0.026	0.01064
rs529060937	T	HLA-DQA1	2	0.068	0.026	0.008874
rs534526282	T	HLA-DQA1	2	0.068	0.026	0.008874
rs386579332	T	HLA-DQA1	2	0.066	0.026	0.01064
rs553508316	T	HLA-DQA1	2	0.058	0.027	0.03109
rs560839399	T	HLA-DQA1	2	0.059	0.027	0.0277
rs545914110	T	HLA-DQA1	2	0.073	0.026	0.004184
rs566788194	T	HLA-DQA1	2	0.08	0.026	0.001852
rs3095302	T	HLA-DQA1	2	0.06	0.026	0.0203
rs6909321	T	HLA-DQA1	2	0.098	0.042	0.01957
rs3095301	T	HLA-DQA1	2	0.061	0.026	0.01788
rs3131003	T	HLA-DQA1	2	0.057	0.026	0.02661
rs3815087	T	HLA-DQA1	2	0.063	0.032	0.0472
rs9263699	T	HLA-DQA1	2	0.066	0.032	0.03876
rs3778639	T	HLA-DQA1	2	0.09	0.041	0.03026
rs3778640	T	HLA-DQA1	2	0.095	0.042	0.02287
rs9263701	T	HLA-DQA1	2	0.066	0.032	0.03876
rs9263703	T	HLA-DQA1	2	0.063	0.032	0.04678
rs3130556	T	HLA-DQA1	2	-0.077	0.026	0.003804
rs3130557	T	HLA-DQA1	2	-0.152	0.036	2.235e-05
rs12199460	T	HLA-DQA1	2	0.095	0.042	0.02362
rs17196961	T	HLA-DQA1	2	0.098	0.042	0.01957
rs6931921	T	HLA-DQA1	2	0.114	0.043	0.007453
rs6932086	T	HLA-DQA1	2	0.095	0.042	0.02362
rs9263708	T	HLA-DQA1	2	-0.075	0.028	0.008352
rs6932435	T	HLA-DQA1	2	0.063	0.032	0.04795
rs3131004	T	HLA-DQA1	2	-0.055	0.025	0.0306
rs9263714	T	HLA-DQA1	2	0.063	0.032	0.04797
rs9263715	T	HLA-DQA1	2	0.063	0.032	0.04678
rs113108526	T	HLA-DQA1	2	0.093	0.044	0.03491
rs13204986	T	HLA-DQA1	2	0.1	0.043	0.01978
rs527476195	T	HLA-DQA1	2	0.066	0.033	0.04624
rs3130562	T	HLA-DQA1	2	-0.159	0.035	8.219e-06
rs3130564	T	HLA-DQA1	2	-0.078	0.029	0.008204
rs13212902	T	HLA-DQA1	2	0.108	0.043	0.01259
rs10456391	T	HLA-DQA1	2	0.063	0.026	0.01523
rs1265097	T	HLA-DQA1	2	0.09	0.041	0.02873
rs9501057	T	HLA-DQA1	2	0.151	0.065	0.02046
rs2072108	T	HLA-DQA1	2	0.151	0.065	0.02046
rs2285804	T	HLA-DQA1	2	0.151	0.065	0.02046
rs16898844	T	HLA-DQA1	2	0.151	0.065	0.02046
rs2073718	T	HLA-DQA1	2	0.151	0.065	0.02046
rs130074	T	HLA-DQA1	2	0.151	0.065	0.02046
rs11967883	T	HLA-DQA1	2	0.151	0.065	0.02046
rs2240061	T	HLA-DQA1	2	0.151	0.065	0.02046
rs60483630	T	HLA-DQA1	2	0.151	0.065	0.02046
rs130066	T	HLA-DQA1	2	-0.059	0.025	0.02071
rs130076	T	HLA-DQA1	2	-0.062	0.03	0.03975
rs2073716	T	HLA-DQA1	2	0.167	0.064	0.008748
rs3130453	T	HLA-DQA1	2	-0.05	0.025	0.04747
rs720465	T	HLA-DQA1	2	-0.068	0.027	0.01207
rs3130455	T	HLA-DQA1	2	-0.062	0.03	0.03975
rs17197101	T	HLA-DQA1	2	0.092	0.044	0.03623
rs6905862	T	HLA-DQA1	2	-0.057	0.025	0.02427
rs7750641	T	HLA-DQA1	2	-0.164	0.035	4.313e-06
rs9501062	T	HLA-DQA1	2	0.151	0.065	0.02046
rs13409	T	HLA-DQA1	2	-0.057	0.025	0.02427
rs9501063	T	HLA-DQA1	2	0.174	0.062	0.005397
rs11965454	T	HLA-DQA1	2	0.174	0.062	0.005397
rs61465271	T	HLA-DQA1	2	0.123	0.047	0.009359
rs17197199	T	HLA-DQA1	2	0.181	0.063	0.004212
rs885952	T	HLA-DQA1	2	-0.06	0.025	0.01801
rs1108746	T	HLA-DQA1	2	0.08	0.039	0.03786
rs1265159	T	HLA-DQA1	2	-0.058	0.03	0.04961
rs885951	T	HLA-DQA1	2	-0.059	0.025	0.01936
rs885950	T	HLA-DQA1	2	-0.054	0.025	0.03232
rs2269713	T	HLA-DQA1	2	0.129	0.061	0.03513
rs887464	T	HLA-DQA1	2	-0.076	0.025	0.00224
rs62401299	T	HLA-DQA1	2	0.156	0.069	0.024
rs1265181	T	HLA-DQA1	2	-0.07	0.03	0.02094
rs9263861	T	HLA-DQA1	2	0.091	0.041	0.02777
rs1265178	T	HLA-DQA1	2	-0.07	0.03	0.02094
rs6903896	T	HLA-DQA1	2	0.15	0.069	0.02912
rs9263868	T	HLA-DQA1	2	0.085	0.034	0.01272
rs9263869	T	HLA-DQA1	2	0.054	0.027	0.04624
rs3132510	T	HLA-DQA1	2	-0.206	0.038	5.646e-08
rs3130954	T	HLA-DQA1	2	0.07	0.036	0.04981
rs3094606	T	HLA-DQA1	2	0.073	0.035	0.03738
rs3132509	T	HLA-DQA1	2	0.073	0.035	0.03678
rs3130952	T	HLA-DQA1	2	0.074	0.035	0.03551
rs3132504	T	HLA-DQA1	2	0.074	0.035	0.03551
rs3132503	T	HLA-DQA1	2	0.074	0.035	0.03551
rs9468898	T	HLA-DQA1	2	0.165	0.071	0.02039
rs72863820	T	HLA-DQA1	2	0.093	0.044	0.0378
rs3869109	T	HLA-DQA1	2	0.051	0.026	0.04758
rs3132501	T	HLA-DQA1	2	0.075	0.035	0.03342
rs9263964	T	HLA-DQA1	2	0.051	0.026	0.04644
rs9263967	T	HLA-DQA1	2	0.051	0.026	0.04758
rs9263980	T	HLA-DQA1	2	0.051	0.026	0.04623
rs6904669	T	HLA-DQA1	2	0.057	0.026	0.03008
rs41315391	T	HLA-DQA1	2	0.127	0.064	0.04739
rs4997405	T	HLA-DQA1	2	0.069	0.026	0.007168
rs3095252	T	HLA-DQA1	2	0.076	0.035	0.03105
rs116011117	T	HLA-DQA1	2	0.159	0.072	0.02661
rs3130941	T	HLA-DQA1	2	0.077	0.035	0.02609
rs3134782	T	HLA-DQA1	2	0.077	0.035	0.02609
rs28397290	T	HLA-DQA1	2	0.127	0.064	0.04739
rs116069039	T	HLA-DQA1	2	0.153	0.073	0.03559
rs3130528	T	HLA-DQA1	2	0.076	0.035	0.03105
rs116780006	T	HLA-DQA1	2	0.153	0.073	0.03559
rs7752963	T	HLA-DQA1	2	0.127	0.064	0.04739
rs116615123	T	HLA-DQA1	2	0.148	0.072	0.03964
rs114070457	T	HLA-DQA1	2	0.148	0.072	0.03964
rs3868082	T	HLA-DQA1	2	0.056	0.025	0.02897
rs116135181	T	HLA-DQA1	2	0.148	0.072	0.03964
rs3132499	T	HLA-DQA1	2	0.072	0.035	0.0404
rs6932396	T	HLA-DQA1	2	0.073	0.036	0.04026
rs3130532	T	HLA-DQA1	2	0.072	0.035	0.0404
rs114343342	T	HLA-DQA1	2	0.148	0.072	0.03964
rs139587602	T	HLA-DQA1	2	0.148	0.072	0.03964
rs114210995	T	HLA-DQA1	2	0.148	0.072	0.03964
rs28361026	T	HLA-DQA1	2	0.073	0.035	0.039
rs3130695	T	HLA-DQA1	2	0.065	0.03	0.03082
rs75899922	T	HLA-DQA1	2	0.072	0.035	0.0404
rs4582416	T	HLA-DQA1	2	0.148	0.072	0.03964
rs28361028	T	HLA-DQA1	2	0.071	0.036	0.04453
rs4473905	T	HLA-DQA1	2	0.064	0.03	0.03153
rs2394943	T	HLA-DQA1	2	0.067	0.029	0.0218
rs3134747	T	HLA-DQA1	2	0.063	0.029	0.03121
rs17191510	T	HLA-DQA1	2	0.099	0.04	0.01257
rs1793891	T	HLA-DQA1	2	-0.065	0.029	0.02347
rs73728482	T	HLA-DQA1	2	0.165	0.067	0.01342
rs113766203	T	HLA-DQA1	2	0.176	0.068	0.009816
rs2245822	T	HLA-DQA1	2	-0.067	0.029	0.02039
rs7747738	T	HLA-DQA1	2	0.143	0.063	0.02219
rs112761503	T	HLA-DQA1	2	0.177	0.068	0.009378
rs73728489	T	HLA-DQA1	2	0.176	0.068	0.009816
rs3130543	T	HLA-DQA1	2	0.065	0.03	0.03394
rs2844623	T	HLA-DQA1	2	0.092	0.032	0.003965
rs2394953	T	HLA-DQA1	2	0.065	0.03	0.03428
rs2248902	T	HLA-DQA1	2	-0.067	0.029	0.02041
rs73730325	T	HLA-DQA1	2	0.176	0.068	0.009861
rs115799091	T	HLA-DQA1	2	0.054	0.026	0.0378
rs2853953	T	HLA-DQA1	2	-0.067	0.029	0.02032
rs2524099	T	HLA-DQA1	2	0.086	0.025	0.0004783
rs2853950	T	HLA-DQA1	2	0.109	0.025	1.048e-05
rs12207404	T	HLA-DQA1	2	0.094	0.038	0.01445
rs2524096	T	HLA-DQA1	2	0.109	0.025	9.184e-06
HLA_C_02	T	HLA-DQA1	2	0.163	0.068	0.01742
HLA_C_02.02	T	HLA-DQA1	2	0.183	0.07	0.009488
HLA_C_04	T	HLA-DQA1	2	0.084	0.041	0.03981
HLA_C_04.01	T	HLA-DQA1	2	0.08	0.041	0.04889
HLA_C_06	T	HLA-DQA1	2	0.114	0.044	0.009585
HLA_C_06.02	T	HLA-DQA1	2	0.114	0.044	0.009585
HLA_C_07	T	HLA-DQA1	2	-0.144	0.026	5.199e-08
HLA_C_07.01	T	HLA-DQA1	2	-0.159	0.032	8.548e-07
HLA_C_07.02	T	HLA-DQA1	2	-0.07	0.035	0.04724
HLA_C_08	T	HLA-DQA1	2	0.125	0.058	0.03274
HLA_C_08.02	T	HLA-DQA1	2	0.127	0.06	0.03379
HLA_C_16	T	HLA-DQA1	2	0.143	0.063	0.02219
HLA_C_16.01	T	HLA-DQA1	2	0.14	0.065	0.03053
rs2524094	T	HLA-DQA1	2	0.101	0.025	5.305e-05
rs28498059	T	HLA-DQA1	2	0.07	0.035	0.04718
rs2395471	T	HLA-DQA1	2	0.118	0.026	4.749e-06
rs2249742	T	HLA-DQA1	2	0.141	0.025	1.078e-08
rs13203722	T	HLA-DQA1	2	0.088	0.038	0.01902
rs13218306	T	HLA-DQA1	2	0.088	0.038	0.01904
rs7759127	T	HLA-DQA1	2	0.069	0.035	0.04707
rs13191099	T	HLA-DQA1	2	0.088	0.038	0.01904
rs5010528	T	HLA-DQA1	2	0.084	0.041	0.03839
rs2524084	T	HLA-DQA1	2	-0.094	0.025	0.0001615
rs2853949	T	HLA-DQA1	2	-0.159	0.032	8.182e-07
rs2524083	T	HLA-DQA1	2	0.069	0.035	0.04707
rs2844619	T	HLA-DQA1	2	0.119	0.026	4.44e-06
rs12199223	T	HLA-DQA1	2	0.114	0.044	0.009585
rs3134745	T	HLA-DQA1	2	-0.065	0.026	0.0133
rs3132486	T	HLA-DQA1	2	-0.079	0.025	0.001355
rs3132484	T	HLA-DQA1	2	-0.091	0.025	0.0002311
rs6913377	T	HLA-DQA1	2	0.143	0.063	0.02219
rs28373246	T	HLA-DQA1	2	0.167	0.068	0.01381
rs2844613	T	HLA-DQA1	2	-0.151	0.032	3.343e-06
rs3130696	T	HLA-DQA1	2	-0.067	0.028	0.01833
rs2524074	T	HLA-DQA1	2	0.149	0.026	2.077e-08
rs9394049	T	HLA-DQA1	2	0.112	0.043	0.01002
rs9264731	T	HLA-DQA1	2	0.081	0.035	0.0203
rs13203895	T	HLA-DQA1	2	0.1	0.038	0.009183
rs6918237	T	HLA-DQA1	2	0.153	0.061	0.01228
rs2524073	T	HLA-DQA1	2	0.069	0.035	0.04707
rs9264738	T	HLA-DQA1	2	0.08	0.034	0.02061
rs2524070	T	HLA-DQA1	2	0.095	0.032	0.003326
rs6919409	T	HLA-DQA1	2	0.157	0.068	0.02179
rs12209312	T	HLA-DQA1	2	0.1	0.038	0.009183
rs2524069	T	HLA-DQA1	2	-0.164	0.033	5.842e-07
rs2524068	T	HLA-DQA1	2	0.098	0.032	0.00253
rs28367585	T	HLA-DQA1	2	0.143	0.063	0.02219
rs10456057	T	HLA-DQA1	2	0.1	0.038	0.009183
rs2524067	T	HLA-DQA1	2	-0.151	0.032	3.343e-06
rs6907206	T	HLA-DQA1	2	0.167	0.068	0.01381
rs7381988	T	HLA-DQA1	2	0.07	0.034	0.03762
rs73730363	T	HLA-DQA1	2	0.167	0.068	0.01381
rs7382297	T	HLA-DQA1	2	0.081	0.035	0.0203
rs12216025	T	HLA-DQA1	2	0.1	0.038	0.009183
rs12208888	T	HLA-DQA1	2	0.101	0.038	0.008126
rs2853943	T	HLA-DQA1	2	0.102	0.029	0.0005725
rs17192323	T	HLA-DQA1	2	-0.118	0.058	0.04068
rs17198657	T	HLA-DQA1	2	0.167	0.068	0.01381
rs9348859	T	HLA-DQA1	2	0.055	0.025	0.03021
rs2853939	T	HLA-DQA1	2	0.099	0.025	0.0001085
rs3873375	T	HLA-DQA1	2	0.054	0.026	0.04035
rs2394963	T	HLA-DQA1	2	0.054	0.026	0.04035
rs12189871	T	HLA-DQA1	2	0.114	0.044	0.009585
rs114652772	T	HLA-DQA1	2	0.15	0.072	0.0358
rs2524054	T	HLA-DQA1	2	0.156	0.027	1.709e-08
rs12191877	T	HLA-DQA1	2	0.1	0.038	0.009183
rs73728777	T	HLA-DQA1	2	0.158	0.067	0.0181
rs73728778	T	HLA-DQA1	2	0.158	0.067	0.0181
rs2853935	T	HLA-DQA1	2	0.099	0.025	0.0001085
rs73728783	T	HLA-DQA1	2	0.167	0.068	0.01381
rs2853933	T	HLA-DQA1	2	0.099	0.025	0.0001085
rs7754443	T	HLA-DQA1	2	0.056	0.026	0.03291
rs73728785	T	HLA-DQA1	2	0.167	0.068	0.01381
rs73728786	T	HLA-DQA1	2	0.167	0.068	0.01381
rs73728788	T	HLA-DQA1	2	0.167	0.068	0.01381
rs9468920	T	HLA-DQA1	2	0.054	0.026	0.04035
rs2853931	T	HLA-DQA1	2	0.099	0.025	0.0001085
rs73728791	T	HLA-DQA1	2	0.167	0.068	0.01381
rs9468922	T	HLA-DQA1	2	0.075	0.026	0.003516
rs17198741	T	HLA-DQA1	2	0.167	0.068	0.01381
rs17198748	T	HLA-DQA1	2	0.167	0.068	0.01381
rs16899160	T	HLA-DQA1	2	0.167	0.068	0.01381
rs17192435	T	HLA-DQA1	2	0.167	0.068	0.01381
rs73728794	T	HLA-DQA1	2	0.16	0.065	0.01442
rs73728796	T	HLA-DQA1	2	0.167	0.068	0.01381
rs2853928	T	HLA-DQA1	2	0.163	0.027	3.568e-09
rs2524040	T	HLA-DQA1	2	0.099	0.025	0.0001085
rs28367594	T	HLA-DQA1	2	0.144	0.063	0.02215
rs9468925	T	HLA-DQA1	2	0.054	0.026	0.03458
rs73728799	T	HLA-DQA1	2	0.167	0.068	0.01381
rs73728802	T	HLA-DQA1	2	0.167	0.068	0.01381
rs2524163	T	HLA-DQA1	2	0.099	0.025	0.0001085
rs2524162	T	HLA-DQA1	2	0.08	0.034	0.01766
rs9468926	T	HLA-DQA1	2	0.075	0.026	0.003516
rs73730008	T	HLA-DQA1	2	0.167	0.068	0.01381
rs2524156	T	HLA-DQA1	2	0.099	0.025	0.0001085
rs2243868	T	HLA-DQA1	2	0.099	0.025	0.0001085
rs73730013	T	HLA-DQA1	2	0.167	0.068	0.01381
rs73730014	T	HLA-DQA1	2	0.167	0.068	0.01381
rs3873379	T	HLA-DQA1	2	0.054	0.026	0.04035
rs2853926	T	HLA-DQA1	2	0.082	0.027	0.002199
rs9468929	T	HLA-DQA1	2	0.084	0.037	0.02501
rs28732109	T	HLA-DQA1	2	0.084	0.037	0.02501
rs2524142	T	HLA-DQA1	2	0.154	0.027	2.726e-08
rs2394966	T	HLA-DQA1	2	0.084	0.037	0.02501
rs28894985	T	HLA-DQA1	2	0.084	0.037	0.02501
rs2524137	T	HLA-DQA1	2	0.157	0.027	6.572e-09
rs28732117	T	HLA-DQA1	2	0.084	0.037	0.02501
rs2246954	T	HLA-DQA1	2	0.107	0.025	1.775e-05
rs2524123	T	HLA-DQA1	2	0.071	0.025	0.005414
rs2247056	T	HLA-DQA1	2	0.153	0.027	3.389e-08
rs13191519	T	HLA-DQA1	2	0.101	0.038	0.007977
rs4406273	T	HLA-DQA1	2	0.118	0.043	0.006538
rs2524095	T	HLA-DQA1	2	0.088	0.025	0.0005302
rs2853922	T	HLA-DQA1	2	0.088	0.025	0.0005302
rs16899205	T	HLA-DQA1	2	0.053	0.027	0.04628
rs16899207	T	HLA-DQA1	2	0.053	0.027	0.04628
rs28367599	T	HLA-DQA1	2	0.058	0.026	0.02884
rs2524089	T	HLA-DQA1	2	0.088	0.025	0.0005302
rs2524085	T	HLA-DQA1	2	0.118	0.059	0.04751
rs4543367	T	HLA-DQA1	2	0.056	0.026	0.03279
rs4454129	T	HLA-DQA1	2	0.056	0.026	0.03489
rs4275053	T	HLA-DQA1	2	0.056	0.026	0.03279
rs6931569	T	HLA-DQA1	2	0.101	0.038	0.007977
rs28367632	T	HLA-DQA1	2	0.058	0.026	0.02858
rs2524041	T	HLA-DQA1	2	0.084	0.03	0.00533
rs28367642	T	HLA-DQA1	2	0.058	0.026	0.02884
rs28367643	T	HLA-DQA1	2	0.058	0.026	0.02828
rs9468934	T	HLA-DQA1	2	0.085	0.037	0.0219
rs2394967	T	HLA-DQA1	2	0.099	0.049	0.04218
rs2524066	T	HLA-DQA1	2	0.088	0.025	0.0005337
rs3915971	T	HLA-DQA1	2	0.069	0.028	0.01461
rs28367682	T	HLA-DQA1	2	0.144	0.063	0.02215
rs1960278	T	HLA-DQA1	2	0.088	0.025	0.0005302
rs9468938	T	HLA-DQA1	2	0.058	0.026	0.02884
rs9264791	T	HLA-DQA1	2	0.084	0.03	0.00533
rs13200073	T	HLA-DQA1	2	0.085	0.037	0.02198
rs13216197	T	HLA-DQA1	2	0.084	0.037	0.02365
rs7751729	T	HLA-DQA1	2	0.086	0.037	0.02016
rs6457374	T	HLA-DQA1	2	0.155	0.027	2.132e-08
rs9264904	T	HLA-DQA1	2	0.062	0.027	0.02251
rs73730049	T	HLA-DQA1	2	0.097	0.049	0.0464
rs1634761	T	HLA-DQA1	2	0.056	0.025	0.02606
rs6931332	T	HLA-DQA1	2	0.078	0.025	0.00172
rs9264942	T	HLA-DQA1	2	0.11	0.025	1.329e-05
rs10484554	T	HLA-DQA1	2	0.098	0.038	0.01014
rs3094691	T	HLA-DQA1	2	0.093	0.025	0.0002333
rs3873388	T	HLA-DQA1	2	0.091	0.027	0.0006654
rs7771432	T	HLA-DQA1	2	0.099	0.048	0.04099
rs9265153	T	HLA-DQA1	2	-0.069	0.025	0.005526
rs9265190	T	HLA-DQA1	2	0.068	0.035	0.04963
rs9265197	T	HLA-DQA1	2	-0.069	0.025	0.005723
rs9265198	T	HLA-DQA1	2	-0.069	0.025	0.005531
rs28894993	T	HLA-DQA1	2	0.111	0.043	0.01094
rs9265199	T	HLA-DQA1	2	-0.069	0.025	0.005531
rs74346889	T	HLA-DQA1	2	-0.07	0.025	0.004997
rs3094683	T	HLA-DQA1	2	0.068	0.035	0.04963
rs116264618	T	HLA-DQA1	2	0.088	0.037	0.01706
rs9265549	T	HLA-DQA1	2	-0.07	0.025	0.005173
rs28752850	T	HLA-DQA1	2	0.095	0.037	0.01093
rs9265562	T	HLA-DQA1	2	-0.07	0.025	0.004829
rs9265569	T	HLA-DQA1	2	-0.068	0.025	0.006887
rs28752862	T	HLA-DQA1	2	0.104	0.028	0.0002378
rs78008926	T	HLA-DQA1	2	0.104	0.028	0.0002378
rs114786255	T	HLA-DQA1	2	0.104	0.028	0.0002365
rs6937871	T	HLA-DQA1	2	-0.068	0.025	0.006504
rs9265584	T	HLA-DQA1	2	0.068	0.035	0.04963
rs116765566	T	HLA-DQA1	2	0.108	0.028	0.0001378
rs13191852	T	HLA-DQA1	2	0.088	0.037	0.01706
rs28752870	T	HLA-DQA1	2	0.107	0.028	0.0001452
rs9468965	T	HLA-DQA1	2	0.088	0.041	0.03053
rs78915904	T	HLA-DQA1	2	0.106	0.028	0.0001612
rs113881036	T	HLA-DQA1	2	0.104	0.028	0.0002103
rs12212594	T	HLA-DQA1	2	0.102	0.048	0.0333
rs9265676	T	HLA-DQA1	2	0.09	0.033	0.006875
rs74979159	T	HLA-DQA1	2	-0.07	0.025	0.005335
rs74742648	T	HLA-DQA1	2	-0.07	0.025	0.005347
rs6908205	T	HLA-DQA1	2	0.088	0.037	0.01706
rs113881731	T	HLA-DQA1	2	0.105	0.028	0.0001886
rs114654343	T	HLA-DQA1	2	0.091	0.037	0.01351
rs4947249	T	HLA-DQA1	2	-0.07	0.025	0.005335
rs9265726	T	HLA-DQA1	2	0.088	0.033	0.007142
rs28752872	T	HLA-DQA1	2	0.086	0.025	0.0006382
rs9265747	T	HLA-DQA1	2	-0.059	0.026	0.02131
rs28752881	T	HLA-DQA1	2	0.106	0.024	1.608e-05
rs28752882	T	HLA-DQA1	2	0.106	0.024	1.608e-05
rs28752883	T	HLA-DQA1	2	0.106	0.024	1.602e-05
rs28367781	T	HLA-DQA1	2	0.106	0.024	1.602e-05
rs28367782	T	HLA-DQA1	2	0.108	0.028	0.0001251
rs2394969	T	HLA-DQA1	2	0.076	0.032	0.01755
rs28895002	T	HLA-DQA1	2	0.088	0.037	0.01706
rs28752887	T	HLA-DQA1	2	0.106	0.024	1.611e-05
rs1634775	T	HLA-DQA1	2	0.143	0.025	1.769e-08
rs28752888	T	HLA-DQA1	2	0.091	0.032	0.004559
rs28752912	T	HLA-DQA1	2	0.102	0.024	3.054e-05
rs28752923	T	HLA-DQA1	2	0.104	0.024	2.404e-05
rs73728825	T	HLA-DQA1	2	0.099	0.049	0.04388
rs28752928	T	HLA-DQA1	2	0.104	0.024	2.386e-05
rs28752929	T	HLA-DQA1	2	0.104	0.024	2.413e-05
rs28752936	T	HLA-DQA1	2	0.106	0.024	1.256e-05
rs28752938	T	HLA-DQA1	2	0.104	0.024	2.365e-05
rs28752939	T	HLA-DQA1	2	0.102	0.024	2.995e-05
rs28752942	T	HLA-DQA1	2	0.094	0.032	0.003422
rs28752947	T	HLA-DQA1	2	0.104	0.024	2.184e-05
rs28732124	T	HLA-DQA1	2	0.088	0.025	0.0003342
rs28367822	T	HLA-DQA1	2	0.104	0.024	2.386e-05
rs28367832	T	HLA-DQA1	2	0.104	0.024	2.386e-05
rs28895003	T	HLA-DQA1	2	0.088	0.037	0.01706
rs28752978	T	HLA-DQA1	2	0.104	0.024	2.386e-05
rs1625792	T	HLA-DQA1	2	-0.203	0.036	2.547e-08
rs28752981	T	HLA-DQA1	2	0.103	0.024	2.763e-05
rs28752982	T	HLA-DQA1	2	0.103	0.024	2.742e-05
rs28895006	T	HLA-DQA1	2	0.088	0.037	0.01706
rs28895007	T	HLA-DQA1	2	0.088	0.037	0.01706
rs34213882	T	HLA-DQA1	2	0.055	0.026	0.03496
rs28753049	T	HLA-DQA1	2	0.104	0.024	2.386e-05
rs28753053	T	HLA-DQA1	2	0.094	0.032	0.003408
rs28753054	T	HLA-DQA1	2	0.094	0.032	0.003408
rs28753056	T	HLA-DQA1	2	0.094	0.032	0.003408
rs9265797	T	HLA-DQA1	2	-0.059	0.026	0.02131
rs28771380	T	HLA-DQA1	2	0.104	0.024	2.386e-05
rs420668	T	HLA-DQA1	2	0.078	0.032	0.01662
rs1622406	T	HLA-DQA1	2	0.118	0.059	0.04751
rs34650115	T	HLA-DQA1	2	0.055	0.026	0.03463
rs34244713	T	HLA-DQA1	2	0.055	0.026	0.035
rs35870395	T	HLA-DQA1	2	0.055	0.026	0.035
rs28367863	T	HLA-DQA1	2	0.092	0.032	0.004429
rs28380805	T	HLA-DQA1	2	0.095	0.032	0.003114
rs28380806	T	HLA-DQA1	2	0.102	0.032	0.001546
rs3134792	T	HLA-DQA1	2	-0.201	0.036	3.858e-08
rs2394978	T	HLA-DQA1	2	-0.203	0.036	2.547e-08
rs9265860	T	HLA-DQA1	2	0.072	0.034	0.03329
rs9265870	T	HLA-DQA1	2	0.1	0.025	8.691e-05
rs9265882	T	HLA-DQA1	2	0.1	0.025	8.756e-05
rs4398728	T	HLA-DQA1	2	0.118	0.024	1.581e-06
rs28380903	T	HLA-DQA1	2	0.094	0.032	0.003408
rs9265908	T	HLA-DQA1	2	-0.202	0.036	2.874e-08
rs7453967	T	HLA-DQA1	2	0.08	0.033	0.01475
rs9265929	T	HLA-DQA1	2	0.09	0.033	0.006875
rs9265930	T	HLA-DQA1	2	0.09	0.033	0.006875
rs113511111	T	HLA-DQA1	2	0.082	0.041	0.04781
rs111606016	T	HLA-DQA1	2	0.082	0.041	0.04781
rs9391720	T	HLA-DQA1	2	0.096	0.024	9.18e-05
rs9265959	T	HLA-DQA1	2	0.09	0.033	0.006875
rs9265963	T	HLA-DQA1	2	0.09	0.033	0.006875
rs9265972	T	HLA-DQA1	2	-0.203	0.036	2.547e-08
rs2596521	T	HLA-DQA1	2	0.088	0.027	0.001188
rs9265977	T	HLA-DQA1	2	-0.055	0.027	0.03933
rs9265978	T	HLA-DQA1	2	-0.055	0.027	0.03933
rs9265980	T	HLA-DQA1	2	0.07	0.032	0.03046
rs9265984	T	HLA-DQA1	2	-0.055	0.027	0.03933
rs9265985	T	HLA-DQA1	2	-0.203	0.036	2.547e-08
rs9265986	T	HLA-DQA1	2	-0.055	0.027	0.03933
rs9265998	T	HLA-DQA1	2	-0.203	0.036	2.547e-08
rs28732138	T	HLA-DQA1	2	0.111	0.043	0.01075
rs9266008	T	HLA-DQA1	2	0.078	0.032	0.01662
rs4530905	T	HLA-DQA1	2	0.072	0.025	0.004264
rs3016017	T	HLA-DQA1	2	-0.203	0.036	2.547e-08
rs2923007	T	HLA-DQA1	2	-0.203	0.036	2.547e-08
rs4540292	T	HLA-DQA1	2	0.072	0.025	0.004264
rs62401893	T	HLA-DQA1	2	0.118	0.059	0.04751
rs529559634	T	HLA-DQA1	2	0.101	0.047	0.03305
rs9266029	T	HLA-DQA1	2	0.072	0.034	0.03326
rs2523619	T	HLA-DQA1	2	0.094	0.032	0.003408
rs4394274	T	HLA-DQA1	2	0.07	0.025	0.005414
rs2523618	T	HLA-DQA1	2	0.09	0.033	0.006455
rs56280537	T	HLA-DQA1	2	0.102	0.047	0.03148
rs9266043	T	HLA-DQA1	2	0.168	0.026	1.172e-10
rs4992474	T	HLA-DQA1	2	0.128	0.025	3.899e-07
rs9391774	T	HLA-DQA1	2	0.102	0.047	0.03148
rs112985609	T	HLA-DQA1	2	0.089	0.037	0.01731
rs9391846	T	HLA-DQA1	2	0.102	0.047	0.03148
rs2442728	T	HLA-DQA1	2	-0.061	0.025	0.01668
rs9405083	T	HLA-DQA1	2	0.079	0.027	0.003382
rs4644106	T	HLA-DQA1	2	0.077	0.03	0.009854
rs62396264	T	HLA-DQA1	2	0.118	0.06	0.0483
rs2523613	T	HLA-DQA1	2	0.117	0.036	0.001074
rs2596503	T	HLA-DQA1	2	0.08	0.031	0.009475
rs2523612	T	HLA-DQA1	2	0.092	0.035	0.008607
rs2596501	T	HLA-DQA1	2	0.093	0.025	0.0002058
rs75456009	T	HLA-DQA1	2	0.076	0.033	0.02178
HLA_B_07	T	HLA-DQA1	2	-0.085	0.035	0.01575
HLA_B_07.02	T	HLA-DQA1	2	-0.073	0.036	0.04127
HLA_B_08	T	HLA-DQA1	2	-0.196	0.037	1.027e-07
HLA_B_08.01	T	HLA-DQA1	2	-0.196	0.037	1.043e-07
HLA_B_14	T	HLA-DQA1	2	0.118	0.059	0.04751
rs1058026	T	HLA-DQA1	2	0.077	0.033	0.01937
HLA_B_35.01	T	HLA-DQA1	2	0.136	0.056	0.01468
HLA_B_44	T	HLA-DQA1	2	0.081	0.036	0.02256
rs17199328	T	HLA-DQA1	2	0.077	0.036	0.03195
rs1131446	T	HLA-DQA1	2	0.134	0.056	0.01606
rs41559422	T	HLA-DQA1	2	0.123	0.061	0.04527
rs115881826	T	HLA-DQA1	2	0.118	0.059	0.04751
rs9266231	T	HLA-DQA1	2	0.131	0.026	6.714e-07
rs74618856	T	HLA-DQA1	2	0.112	0.025	1.002e-05
rs9266266	T	HLA-DQA1	2	0.1	0.033	0.00285
rs2523591	T	HLA-DQA1	2	0.082	0.026	0.001422
rs2523589	T	HLA-DQA1	2	0.114	0.025	5.466e-06
rs1811197	T	HLA-DQA1	2	-0.107	0.031	0.0006745
rs2596477	T	HLA-DQA1	2	0.079	0.036	0.02763
rs2596478	T	HLA-DQA1	2	0.093	0.035	0.007679
rs2523578	T	HLA-DQA1	2	0.17	0.027	5.885e-10
rs2596547	T	HLA-DQA1	2	-0.199	0.036	6.134e-08
rs59727727	T	HLA-DQA1	2	0.099	0.036	0.00613
rs2523567	T	HLA-DQA1	2	-0.158	0.03	1.461e-07
rs2250287	T	HLA-DQA1	2	0.084	0.033	0.01054
rs2523564	T	HLA-DQA1	2	0.084	0.033	0.01057
rs2523563	T	HLA-DQA1	2	-0.158	0.03	1.884e-07
rs4959062	T	HLA-DQA1	2	0.078	0.025	0.001672
rs2523554	T	HLA-DQA1	2	0.132	0.025	1.868e-07
rs2596551	T	HLA-DQA1	2	0.084	0.033	0.01054
rs2844580	T	HLA-DQA1	2	-0.062	0.026	0.01741
rs2523544	T	HLA-DQA1	2	-0.158	0.03	1.884e-07
rs2844579	T	HLA-DQA1	2	0.08	0.033	0.01414
rs2523543	T	HLA-DQA1	2	0.084	0.033	0.01054
rs6457401	T	HLA-DQA1	2	0.078	0.03	0.009922
rs2844575	T	HLA-DQA1	2	0.054	0.025	0.0321
rs7767142	T	HLA-DQA1	2	0.098	0.046	0.03165
rs2844573	T	HLA-DQA1	2	-0.095	0.027	0.0003855
rs2844571	T	HLA-DQA1	2	-0.095	0.027	0.0003855
rs7743761	T	HLA-DQA1	2	0.077	0.029	0.007999
rs2523535	T	HLA-DQA1	2	-0.062	0.026	0.01741
rs2253907	T	HLA-DQA1	2	-0.057	0.025	0.02094
rs2253908	T	HLA-DQA1	2	-0.095	0.027	0.0003855
rs4991645	T	HLA-DQA1	2	0.077	0.029	0.007999
rs2853986	T	HLA-DQA1	2	-0.195	0.037	1.163e-07
rs6936035	T	HLA-DQA1	2	0.086	0.031	0.005791
rs2844549	T	HLA-DQA1	2	-0.094	0.026	0.0003382
rs2523638	T	HLA-DQA1	2	-0.061	0.025	0.01443
rs3997983	T	HLA-DQA1	2	-0.063	0.025	0.01151
rs2844546	T	HLA-DQA1	2	-0.094	0.026	0.0003382
rs2844545	T	HLA-DQA1	2	-0.094	0.026	0.0003382
rs2442744	T	HLA-DQA1	2	-0.094	0.026	0.0003382
rs7775117	T	HLA-DQA1	2	0.09	0.031	0.003324
rs2507984	T	HLA-DQA1	2	-0.094	0.026	0.0003382
rs4959071	T	HLA-DQA1	2	0.098	0.036	0.006571
rs2523627	T	HLA-DQA1	2	-0.051	0.026	0.04623
rs2442736	T	HLA-DQA1	2	-0.082	0.03	0.006671
rs9266633	T	HLA-DQA1	2	-0.055	0.025	0.02841
rs9501587	T	HLA-DQA1	2	0.108	0.031	0.000611
rs9266636	T	HLA-DQA1	2	0.07	0.027	0.008864
rs9266638	T	HLA-DQA1	2	0.071	0.027	0.008134
rs3094600	T	HLA-DQA1	2	-0.073	0.028	0.009789
rs2244020	T	HLA-DQA1	2	0.083	0.025	0.001088
rs9266669	T	HLA-DQA1	2	-0.161	0.033	1.39e-06
rs4143332	T	HLA-DQA1	2	-0.195	0.037	1.12e-07
rs2523532	T	HLA-DQA1	2	0.085	0.035	0.01561
rs2442749	T	HLA-DQA1	2	-0.106	0.028	0.0001312
rs9266772	T	HLA-DQA1	2	0.09	0.032	0.004884
rs28366091	T	HLA-DQA1	2	0.093	0.046	0.04559
rs7741091	T	HLA-DQA1	2	0.091	0.027	0.0008136
rs28623422	T	HLA-DQA1	2	0.08	0.029	0.005253
rs2596565	T	HLA-DQA1	2	-0.193	0.036	1.561e-07
rs6927154	T	HLA-DQA1	2	0.08	0.029	0.005253
rs2844529	T	HLA-DQA1	2	0.094	0.026	0.0003731
rs2523484	T	HLA-DQA1	2	0.105	0.025	3.717e-05
rs6909461	T	HLA-DQA1	2	0.08	0.029	0.005253
rs2853973	T	HLA-DQA1	2	0.096	0.026	0.0002854
rs2428486	T	HLA-DQA1	2	0.095	0.026	0.0003453
rs6932730	T	HLA-DQA1	2	0.104	0.033	0.001496
rs4711268	T	HLA-DQA1	2	0.078	0.029	0.00669
rs13437082	T	HLA-DQA1	2	0.078	0.029	0.00669
rs2596562	T	HLA-DQA1	2	0.094	0.026	0.0003731
rs4711269	T	HLA-DQA1	2	0.078	0.029	0.00669
rs13437088	T	HLA-DQA1	2	0.078	0.029	0.00669
rs2596560	T	HLA-DQA1	2	-0.118	0.028	3.142e-05
rs2523480	T	HLA-DQA1	2	0.085	0.035	0.01556
rs7751505	T	HLA-DQA1	2	0.082	0.029	0.004691
rs7771971	T	HLA-DQA1	2	0.082	0.029	0.004691
rs7751725	T	HLA-DQA1	2	0.082	0.029	0.004691
rs7752021	T	HLA-DQA1	2	0.082	0.029	0.004691
rs10947206	T	HLA-DQA1	2	0.082	0.029	0.004691
rs10947207	T	HLA-DQA1	2	0.082	0.029	0.004691
rs2523475	T	HLA-DQA1	2	0.096	0.026	0.0002621
rs10947208	T	HLA-DQA1	2	0.08	0.029	0.005253
rs2523473	T	HLA-DQA1	2	0.096	0.026	0.0002854
rs16899524	T	HLA-DQA1	2	0.094	0.047	0.04459
rs2523467	T	HLA-DQA1	2	0.096	0.026	0.0002854
rs67198638	T	HLA-DQA1	2	0.08	0.029	0.005253
rs2251396	T	HLA-DQA1	2	-0.061	0.026	0.01999
rs2523459	T	HLA-DQA1	2	0.096	0.026	0.0002734
rs2523457	T	HLA-DQA1	2	-0.063	0.026	0.01509
rs2596542	T	HLA-DQA1	2	0.097	0.026	0.0002487
rs2428475	T	HLA-DQA1	2	0.097	0.026	0.0002487
rs2251731	T	HLA-DQA1	2	0.097	0.026	0.0002487
rs2523454	T	HLA-DQA1	2	-0.061	0.026	0.02036
rs2596540	T	HLA-DQA1	2	0.087	0.035	0.01344
rs2523453	T	HLA-DQA1	2	0.097	0.026	0.0002487
rs2844521	T	HLA-DQA1	2	0.097	0.026	0.0002487
rs2523451	T	HLA-DQA1	2	-0.062	0.026	0.01642
rs6906175	T	HLA-DQA1	2	0.081	0.029	0.004834
rs2844519	T	HLA-DQA1	2	0.069	0.031	0.02577
rs6910087	T	HLA-DQA1	2	0.099	0.04	0.01499
rs1051794	T	HLA-DQA1	2	0.06	0.028	0.03316
rs2853977	T	HLA-DQA1	2	0.092	0.025	0.0002004
rs2256175	T	HLA-DQA1	2	0.071	0.025	0.005121
rs2256183	T	HLA-DQA1	2	0.091	0.025	0.0002263
rs9468992	T	HLA-DQA1	2	0.13	0.037	0.000546
rs2596531	T	HLA-DQA1	2	0.09	0.025	0.0002702
rs9501106	T	HLA-DQA1	2	0.128	0.037	0.0006193
rs2844513	T	HLA-DQA1	2	0.077	0.025	0.00254
rs2844511	T	HLA-DQA1	2	0.09	0.025	0.0002702
rs2516448	T	HLA-DQA1	2	0.09	0.025	0.0002702
rs4947314	T	HLA-DQA1	2	0.097	0.033	0.003528
rs4346874	T	HLA-DQA1	2	0.134	0.037	0.0003648
rs7772549	T	HLA-DQA1	2	0.07	0.028	0.01239
rs6915220	T	HLA-DQA1	2	0.07	0.028	0.01141
rs9469003	T	HLA-DQA1	2	0.13	0.037	0.000546
rs9469007	T	HLA-DQA1	2	0.07	0.028	0.01141
rs16899646	T	HLA-DQA1	2	0.134	0.041	0.001099
rs9501129	T	HLA-DQA1	2	0.102	0.037	0.005759
rs59438896	T	HLA-DQA1	2	0.124	0.058	0.0325
rs2523685	T	HLA-DQA1	2	0.084	0.031	0.006248
rs3093956	T	HLA-DQA1	2	-0.116	0.033	0.0003971
rs3130477	T	HLA-DQA1	2	-0.199	0.036	6.046e-08
rs77349273	T	HLA-DQA1	2	0.094	0.044	0.03121
rs3094228	T	HLA-DQA1	2	-0.197	0.03	4.81e-11
rs3094605	T	HLA-DQA1	2	-0.2	0.037	5.807e-08
rs3099840	T	HLA-DQA1	2	-0.201	0.03	1.903e-11
rs3132090	T	HLA-DQA1	2	-0.203	0.037	4.091e-08
rs2596473	T	HLA-DQA1	2	0.101	0.025	4.902e-05
rs2255221	T	HLA-DQA1	2	0.125	0.044	0.004683
rs11752262	T	HLA-DQA1	2	-0.163	0.052	0.00176
rs2284178	T	HLA-DQA1	2	0.1	0.025	5.878e-05
rs3094014	T	HLA-DQA1	2	-0.206	0.031	3.253e-11
rs75640364	T	HLA-DQA1	2	0.093	0.044	0.03417
rs3094604	T	HLA-DQA1	2	-0.205	0.031	7.505e-11
rs3128987	T	HLA-DQA1	2	-0.205	0.031	4.361e-11
rs3131619	T	HLA-DQA1	2	-0.2	0.037	5.807e-08
rs3094013	T	HLA-DQA1	2	-0.201	0.037	5.118e-08
rs2516518	T	HLA-DQA1	2	0.105	0.041	0.009977
rs4713466	T	HLA-DQA1	2	0.123	0.037	0.0008214
rs2518028	T	HLA-DQA1	2	0.134	0.026	2.824e-07
rs2859448	T	HLA-DQA1	2	0.06	0.028	0.03295
rs2244579	T	HLA-DQA1	2	0.063	0.029	0.02686
rs2523674	T	HLA-DQA1	2	-0.049	0.025	0.04933
rs2523668	T	HLA-DQA1	2	0.095	0.037	0.01034
rs2244839	T	HLA-DQA1	2	0.065	0.028	0.02359
rs1055569	T	HLA-DQA1	2	0.077	0.027	0.003694
rs2516440	T	HLA-DQA1	2	0.075	0.027	0.004955
rs6940467	T	HLA-DQA1	2	0.076	0.039	0.04853
rs2844503	T	HLA-DQA1	2	0.081	0.025	0.001578
rs3131643	T	HLA-DQA1	2	-0.202	0.034	5.823e-09
rs2844502	T	HLA-DQA1	2	-0.112	0.026	1.272e-05
rs2596534	T	HLA-DQA1	2	-0.087	0.025	0.0004234
rs2395488	T	HLA-DQA1	2	-0.113	0.026	1.184e-05
rs2248372	T	HLA-DQA1	2	0.083	0.026	0.001651
rs2248462	T	HLA-DQA1	2	0.086	0.03	0.004077
rs2243429	T	HLA-DQA1	2	-0.113	0.026	1.23e-05
rs2516514	T	HLA-DQA1	2	0.087	0.03	0.003971
rs75303729	T	HLA-DQA1	2	0.13	0.043	0.002685
rs2516513	T	HLA-DQA1	2	0.086	0.03	0.004134
rs2596536	T	HLA-DQA1	2	-0.112	0.026	1.272e-05
rs2516424	T	HLA-DQA1	2	-0.112	0.026	1.274e-05
rs2248613	T	HLA-DQA1	2	-0.112	0.026	1.274e-05
rs2248617	T	HLA-DQA1	2	-0.112	0.026	1.272e-05
rs3099843	T	HLA-DQA1	2	-0.207	0.036	1.289e-08
rs2516511	T	HLA-DQA1	2	0.086	0.03	0.004077
rs3099844	T	HLA-DQA1	2	-0.207	0.036	1.285e-08
rs2516422	T	HLA-DQA1	2	0.087	0.03	0.003839
rs2905722	T	HLA-DQA1	2	0.088	0.034	0.01037
rs2516509	T	HLA-DQA1	2	0.086	0.03	0.004077
rs2523709	T	HLA-DQA1	2	0.095	0.027	0.0005648
rs2523708	T	HLA-DQA1	2	-0.105	0.026	5.147e-05
rs3132470	T	HLA-DQA1	2	-0.203	0.036	2.6e-08
rs2905747	T	HLA-DQA1	2	0.077	0.031	0.01419
rs2523706	T	HLA-DQA1	2	-0.105	0.026	5.154e-05
rs2523705	T	HLA-DQA1	2	0.087	0.03	0.003785
rs3094011	T	HLA-DQA1	2	-0.207	0.036	1.285e-08
rs2516504	T	HLA-DQA1	2	-0.104	0.026	5.343e-05
rs2523700	T	HLA-DQA1	2	-0.105	0.026	4.616e-05
rs2904600	T	HLA-DQA1	2	0.087	0.03	0.003827
rs2516500	T	HLA-DQA1	2	-0.104	0.026	5.769e-05
rs3132469	T	HLA-DQA1	2	0.086	0.035	0.01355
rs2904781	T	HLA-DQA1	2	0.084	0.031	0.0065
rs2507964	T	HLA-DQA1	2	-0.1	0.026	0.0001049
rs2516415	T	HLA-DQA1	2	-0.099	0.026	0.0001089
rs2253044	T	HLA-DQA1	2	0.132	0.036	0.0002558
rs2516412	T	HLA-DQA1	2	-0.107	0.026	4.212e-05
rs2516408	T	HLA-DQA1	2	-0.106	0.026	4.993e-05
rs2534678	T	HLA-DQA1	2	0.131	0.036	0.0002792
rs6916394	T	HLA-DQA1	2	0.085	0.027	0.001517
rs3828903	T	HLA-DQA1	2	0.085	0.027	0.001517
rs3094005	T	HLA-DQA1	2	-0.218	0.037	3.278e-09
rs2534671	T	HLA-DQA1	2	0.14	0.025	2.769e-08
rs3828912	T	HLA-DQA1	2	0.085	0.027	0.001517
rs3828914	T	HLA-DQA1	2	0.094	0.027	0.0004997
rs114861390	T	HLA-DQA1	2	0.182	0.048	0.0001596
rs2516498	T	HLA-DQA1	2	0.131	0.036	0.0002759
rs2855804	T	HLA-DQA1	2	-0.107	0.026	3.711e-05
rs2516496	T	HLA-DQA1	2	0.131	0.036	0.0002672
rs2534657	T	HLA-DQA1	2	0.131	0.036	0.0002673
rs2855812	T	HLA-DQA1	2	-0.114	0.028	4.06e-05
rs2844499	T	HLA-DQA1	2	-0.108	0.026	3.236e-05
rs3130614	T	HLA-DQA1	2	-0.226	0.037	1.522e-09
rs2844498	T	HLA-DQA1	2	0.129	0.025	2.836e-07
rs2246618	T	HLA-DQA1	2	-0.107	0.026	3.711e-05
rs2844496	T	HLA-DQA1	2	0.151	0.041	0.0002518
rs2516400	T	HLA-DQA1	2	-0.111	0.026	2.199e-05
rs2516399	T	HLA-DQA1	2	0.151	0.041	0.0002518
rs2246986	T	HLA-DQA1	2	0.151	0.041	0.0002498
rs62397979	T	HLA-DQA1	2	0.136	0.06	0.0238
rs9267444	T	HLA-DQA1	2	-0.079	0.025	0.00194
rs9267445	T	HLA-DQA1	2	-0.215	0.036	4.214e-09
rs2516491	T	HLA-DQA1	2	-0.108	0.027	7.927e-05
rs3132454	T	HLA-DQA1	2	0.075	0.026	0.003932
rs3093988	T	HLA-DQA1	2	-0.148	0.032	4.886e-06
rs2734574	T	HLA-DQA1	2	-0.056	0.025	0.02481
rs2516483	T	HLA-DQA1	2	0.088	0.035	0.01273
rs2516482	T	HLA-DQA1	2	-0.136	0.032	2.23e-05
rs11796	T	HLA-DQA1	2	-0.054	0.026	0.03587
rs1055384	T	HLA-DQA1	2	-0.148	0.032	4.974e-06
rs929138	T	HLA-DQA1	2	0.095	0.031	0.001985
rs2734583	T	HLA-DQA1	2	-0.216	0.036	3.52e-09
rs3093974	T	HLA-DQA1	2	-0.057	0.026	0.02805
rs3130059	T	HLA-DQA1	2	-0.053	0.026	0.04229
rs2523505	T	HLA-DQA1	2	0.19	0.048	7.785e-05
rs2844509	T	HLA-DQA1	2	0.096	0.03	0.001239
rs3130630	T	HLA-DQA1	2	-0.053	0.026	0.04229
rs2071594	T	HLA-DQA1	2	-0.053	0.026	0.04229
rs2239705	T	HLA-DQA1	2	0.078	0.034	0.02421
rs9267488	T	HLA-DQA1	2	-0.216	0.036	3.772e-09
rs2071592	T	HLA-DQA1	2	-0.054	0.026	0.038
rs915654	T	HLA-DQA1	2	0.078	0.027	0.003683
rs1800683	T	HLA-DQA1	2	-0.051	0.026	0.04741
rs909253	T	HLA-DQA1	2	-0.051	0.026	0.04713
rs1041981	T	HLA-DQA1	2	-0.054	0.026	0.03714
rs1800629	T	HLA-DQA1	2	-0.134	0.032	3.072e-05
rs1800628	T	HLA-DQA1	2	-0.225	0.037	1.761e-09
rs2256974	T	HLA-DQA1	2	0.069	0.033	0.0333
rs1052248	T	HLA-DQA1	2	0.062	0.028	0.03031
rs2515919	T	HLA-DQA1	2	0.069	0.027	0.009804
rs2857595	T	HLA-DQA1	2	-0.102	0.03	0.0006148
rs2844479	T	HLA-DQA1	2	0.079	0.027	0.003655
rs3132451	T	HLA-DQA1	2	-0.181	0.031	4.562e-09
rs2857600	T	HLA-DQA1	2	0.075	0.036	0.03903
rs73396284	T	HLA-DQA1	2	0.25	0.048	2.308e-07
rs2844475	T	HLA-DQA1	2	0.059	0.026	0.02538
rs2259571	T	HLA-DQA1	2	0.055	0.027	0.04046
rs2857697	T	HLA-DQA1	2	0.061	0.026	0.02053
rs2736177	T	HLA-DQA1	2	0.072	0.036	0.04848
rs2736176	T	HLA-DQA1	2	0.058	0.028	0.03937
rs2857694	T	HLA-DQA1	2	0.061	0.026	0.02053
rs2857693	T	HLA-DQA1	2	0.061	0.026	0.02053
rs3993757	T	HLA-DQA1	2	-0.202	0.101	0.0454
rs3130070	T	HLA-DQA1	2	-0.206	0.031	6.662e-11
rs2260050	T	HLA-DQA1	2	0.055	0.027	0.04046
rs3130622	T	HLA-DQA1	2	-0.206	0.031	6.662e-11
rs3130071	T	HLA-DQA1	2	0.075	0.036	0.03919
rs2736171	T	HLA-DQA1	2	0.062	0.026	0.01856
rs3132450	T	HLA-DQA1	2	-0.256	0.038	3.847e-11
rs3130623	T	HLA-DQA1	2	-0.199	0.031	1.191e-10
rs2242660	T	HLA-DQA1	2	-0.098	0.026	0.0001316
rs3130626	T	HLA-DQA1	2	-0.206	0.031	6.662e-11
rs2736157	T	HLA-DQA1	2	-0.206	0.031	6.662e-11
rs3130627	T	HLA-DQA1	2	-0.206	0.031	6.662e-11
rs2844465	T	HLA-DQA1	2	-0.098	0.026	0.0001527
rs2242659	T	HLA-DQA1	2	-0.097	0.026	0.0001741
rs3115663	T	HLA-DQA1	2	-0.206	0.031	6.662e-11
rs1046089	T	HLA-DQA1	2	-0.106	0.026	4.695e-05
rs2261033	T	HLA-DQA1	2	0.073	0.027	0.006048
rs11229	T	HLA-DQA1	2	-0.206	0.031	6.662e-11
rs35502919	T	HLA-DQA1	2	0.227	0.059	0.0001111
rs10885	T	HLA-DQA1	2	-0.206	0.031	6.662e-11
rs2736155	T	HLA-DQA1	2	0.13	0.025	2.696e-07
rs2178899	T	HLA-DQA1	2	0.147	0.036	5.039e-05
rs743400	T	HLA-DQA1	2	0.249	0.048	2.012e-07
rs3130628	T	HLA-DQA1	2	-0.207	0.031	5.434e-11
rs755714	T	HLA-DQA1	2	0.058	0.028	0.03937
rs1077393	T	HLA-DQA1	2	0.129	0.025	4.013e-07
rs1052486	T	HLA-DQA1	2	0.129	0.025	4.013e-07
rs3130048	T	HLA-DQA1	2	-0.146	0.028	2.256e-07
rs805303	T	HLA-DQA1	2	-0.1	0.026	0.0001172
rs805302	T	HLA-DQA1	2	-0.101	0.026	9.72e-05
rs805301	T	HLA-DQA1	2	-0.1	0.026	0.0001147
rs805300	T	HLA-DQA1	2	0.124	0.061	0.04271
rs3115669	T	HLA-DQA1	2	0.072	0.036	0.04848
rs3117583	T	HLA-DQA1	2	-0.209	0.031	3.575e-11
rs813115	T	HLA-DQA1	2	-0.101	0.026	9.72e-05
rs3117582	T	HLA-DQA1	2	-0.256	0.038	3.847e-11
rs805298	T	HLA-DQA1	2	0.123	0.061	0.04388
rs805297	T	HLA-DQA1	2	0.058	0.028	0.03937
rs3132449	T	HLA-DQA1	2	-0.256	0.038	3.847e-11
rs805263	T	HLA-DQA1	2	0.138	0.07	0.04856
rs805262	T	HLA-DQA1	2	-0.055	0.025	0.02604
rs805259	T	HLA-DQA1	2	0.125	0.062	0.04274
rs3130618	T	HLA-DQA1	2	-0.209	0.031	3.575e-11
rs805257	T	HLA-DQA1	2	-0.096	0.026	0.0002204
rs9267531	T	HLA-DQA1	2	-0.256	0.038	3.847e-11
rs805267	T	HLA-DQA1	2	0.125	0.061	0.04159
rs1266076	T	HLA-DQA1	2	-0.098	0.026	0.0001574
rs707919	T	HLA-DQA1	2	0.058	0.028	0.03937
rs805269	T	HLA-DQA1	2	0.125	0.061	0.04159
rs10573	T	HLA-DQA1	2	-0.097	0.047	0.04168
rs28366155	T	HLA-DQA1	2	0.249	0.048	2.024e-07
rs805273	T	HLA-DQA1	2	0.102	0.051	0.04424
rs28366157	T	HLA-DQA1	2	0.25	0.053	2.868e-06
rs6916278	T	HLA-DQA1	2	0.254	0.048	1.114e-07
rs805286	T	HLA-DQA1	2	0.055	0.028	0.04825
rs805284	T	HLA-DQA1	2	0.214	0.058	0.0002623
rs805294	T	HLA-DQA1	2	-0.086	0.026	0.0008679
rs805293	T	HLA-DQA1	2	0.109	0.026	2.794e-05
rs805306	T	HLA-DQA1	2	-0.086	0.026	0.0009117
rs28366162	T	HLA-DQA1	2	0.248	0.046	1.094e-07
rs707916	T	HLA-DQA1	2	-0.089	0.026	0.0005972
rs9267551	T	HLA-DQA1	2	0.08	0.036	0.02719
rs3131383	T	HLA-DQA1	2	-0.257	0.038	1.765e-11
rs3101018	T	HLA-DQA1	2	-0.262	0.038	1.221e-11
rs1144708	T	HLA-DQA1	2	-0.088	0.026	0.0007178
rs3132445	T	HLA-DQA1	2	-0.257	0.038	1.765e-11
rs3130484	T	HLA-DQA1	2	-0.257	0.038	1.765e-11
rs3131379	T	HLA-DQA1	2	-0.257	0.038	1.765e-11
rs3117574	T	HLA-DQA1	2	-0.257	0.038	1.765e-11
rs3131378	T	HLA-DQA1	2	-0.257	0.038	1.765e-11
rs3117575	T	HLA-DQA1	2	-0.257	0.038	1.765e-11
rs3117577	T	HLA-DQA1	2	-0.262	0.038	1.221e-11
rs3115672	T	HLA-DQA1	2	-0.257	0.038	1.765e-11
rs707938	T	HLA-DQA1	2	-0.078	0.026	0.003159
rs707937	T	HLA-DQA1	2	0.135	0.031	1.525e-05
rs3115671	T	HLA-DQA1	2	-0.257	0.038	1.765e-11
rs3130490	T	HLA-DQA1	2	-0.257	0.038	1.765e-11
rs707929	T	HLA-DQA1	2	-0.104	0.026	7.989e-05
rs6914412	T	HLA-DQA1	2	0.212	0.041	2.938e-07
rs707928	T	HLA-DQA1	2	-0.105	0.026	7.315e-05
rs2736426	T	HLA-DQA1	2	-0.053	0.025	0.03576
rs915652	T	HLA-DQA1	2	-0.272	0.039	2.753e-12
rs915651	T	HLA-DQA1	2	-0.268	0.038	2.661e-12
rs11531	T	HLA-DQA1	2	0.168	0.079	0.03391
rs2242668	T	HLA-DQA1	2	0.097	0.048	0.04245
rs2075799	T	HLA-DQA1	2	0.096	0.047	0.04128
rs1043618	T	HLA-DQA1	2	-0.06	0.025	0.01795
rs77488547	T	HLA-DQA1	2	0.167	0.084	0.04797
rs78292716	T	HLA-DQA1	2	0.195	0.08	0.01463
rs2763979	T	HLA-DQA1	2	-0.06	0.025	0.0178
rs2471980	T	HLA-DQA1	2	-0.057	0.025	0.02604
rs9368699	T	HLA-DQA1	2	0.131	0.065	0.0435
rs11968400	T	HLA-DQA1	2	0.128	0.047	0.006292
rs115487693	T	HLA-DQA1	2	0.217	0.065	0.0008712
rs3130679	T	HLA-DQA1	2	-0.273	0.039	2.673e-12
rs599707	T	HLA-DQA1	2	-0.269	0.038	2.084e-12
rs9267576	T	HLA-DQA1	2	0.077	0.037	0.03545
rs12210887	T	HLA-DQA1	2	0.125	0.051	0.01445
rs9501157	T	HLA-DQA1	2	0.148	0.074	0.04622
rs77487898	T	HLA-DQA1	2	0.183	0.078	0.01825
rs28589703	T	HLA-DQA1	2	0.161	0.075	0.0315
rs693906	T	HLA-DQA1	2	-0.188	0.034	4.647e-08
rs521977	T	HLA-DQA1	2	0.153	0.028	4.961e-08
rs660594	T	HLA-DQA1	2	0.132	0.025	2.143e-07
rs660550	T	HLA-DQA1	2	0.132	0.025	2.143e-07
rs577272	T	HLA-DQA1	2	0.132	0.025	2.134e-07
rs644827	T	HLA-DQA1	2	0.132	0.025	2.134e-07
rs644774	T	HLA-DQA1	2	0.132	0.025	2.134e-07
rs494620	T	HLA-DQA1	2	0.067	0.027	0.01183
rs2242665	T	HLA-DQA1	2	0.132	0.025	2.134e-07
rs2242664	T	HLA-DQA1	2	0.132	0.025	2.134e-07
rs3132442	T	HLA-DQA1	2	0.121	0.025	1.45e-06
rs3130481	T	HLA-DQA1	2	0.123	0.025	1.004e-06
rs3130482	T	HLA-DQA1	2	0.122	0.025	1.182e-06
rs6907185	T	HLA-DQA1	2	0.158	0.043	0.000214
rs605203	T	HLA-DQA1	2	0.128	0.027	1.56e-06
rs589428	T	HLA-DQA1	2	0.128	0.027	1.516e-06
rs652888	T	HLA-DQA1	2	-0.143	0.03	2.048e-06
rs9267660	T	HLA-DQA1	2	-0.164	0.079	0.03746
rs114387109	T	HLA-DQA1	2	0.201	0.064	0.001659
rs7743807	T	HLA-DQA1	2	0.207	0.055	0.0001585
rs486416	T	HLA-DQA1	2	0.128	0.026	1.376e-06
rs57393998	T	HLA-DQA1	2	0.138	0.069	0.04698
rs13194087	T	HLA-DQA1	2	0.117	0.046	0.0106
rs535586	T	HLA-DQA1	2	0.129	0.027	1.326e-06
rs2844456	T	HLA-DQA1	2	0.224	0.058	0.0001323
rs9469069	T	HLA-DQA1	2	0.143	0.069	0.0382
rs558702	T	HLA-DQA1	2	-0.278	0.038	5.597e-13
rs6939227	T	HLA-DQA1	2	0.207	0.055	0.0001585
rs10947223	T	HLA-DQA1	2	0.125	0.046	0.007131
rs519417	T	HLA-DQA1	2	-0.28	0.038	2.756e-13
rs2844452	T	HLA-DQA1	2	0.064	0.025	0.01218
rs644045	T	HLA-DQA1	2	0.108	0.026	3.523e-05
rs3130683	T	HLA-DQA1	2	0.089	0.037	0.01623
rs511294	T	HLA-DQA1	2	0.178	0.046	0.0001343
rs544167	T	HLA-DQA1	2	0.178	0.046	0.0001343
rs497309	T	HLA-DQA1	2	-0.282	0.038	2.428e-13
rs498240	T	HLA-DQA1	2	0.178	0.046	0.0001343
rs2734335	T	HLA-DQA1	2	0.05	0.026	0.04879
rs7746553	T	HLA-DQA1	2	0.087	0.033	0.008318
rs621701	T	HLA-DQA1	2	0.179	0.046	0.0001197
rs1042663	T	HLA-DQA1	2	0.162	0.041	9.605e-05
rs2507953	T	HLA-DQA1	2	0.162	0.041	9.413e-05
rs550605	T	HLA-DQA1	2	0.163	0.041	7.918e-05
rs653414	T	HLA-DQA1	2	0.163	0.041	7.918e-05
rs638383	T	HLA-DQA1	2	0.21	0.054	0.0001192
rs497239	T	HLA-DQA1	2	0.163	0.041	7.918e-05
rs609061	T	HLA-DQA1	2	0.163	0.041	7.918e-05
rs2242572	T	HLA-DQA1	2	0.163	0.041	7.918e-05
rs547154	T	HLA-DQA1	2	0.163	0.041	7.918e-05
rs12614	T	HLA-DQA1	2	0.104	0.04	0.009202
rs641153	T	HLA-DQA1	2	0.164	0.041	7.622e-05
rs512559	T	HLA-DQA1	2	0.21	0.054	0.0001192
rs537160	T	HLA-DQA1	2	0.148	0.027	3.285e-08
rs541862	T	HLA-DQA1	2	0.163	0.041	7.918e-05
rs1270942	T	HLA-DQA1	2	-0.279	0.038	4.91e-13
rs2072633	T	HLA-DQA1	2	0.072	0.026	0.005096
rs522162	T	HLA-DQA1	2	0.163	0.041	7.918e-05
rs760070	T	HLA-DQA1	2	0.163	0.041	7.918e-05
rs550513	T	HLA-DQA1	2	0.163	0.041	7.918e-05
rs630379	T	HLA-DQA1	2	0.184	0.027	2.102e-11
rs9501161	T	HLA-DQA1	2	0.113	0.042	0.006758
rs403569	T	HLA-DQA1	2	0.163	0.041	7.918e-05
rs440454	T	HLA-DQA1	2	0.185	0.027	1.367e-11
rs438999	T	HLA-DQA1	2	0.163	0.041	7.918e-05
rs419788	T	HLA-DQA1	2	0.185	0.027	1.367e-11
rs437179	T	HLA-DQA1	2	0.185	0.027	1.298e-11
rs35664695	T	HLA-DQA1	2	0.136	0.065	0.03828
rs592229	T	HLA-DQA1	2	0.095	0.025	0.0001506
rs429608	T	HLA-DQA1	2	0.103	0.034	0.002597
rs401775	T	HLA-DQA1	2	0.163	0.032	3.633e-07
rs444921	T	HLA-DQA1	2	0.17	0.035	1.564e-06
rs406936	T	HLA-DQA1	2	0.17	0.035	1.564e-06
rs454212	T	HLA-DQA1	2	0.17	0.035	1.564e-06
rs453821	T	HLA-DQA1	2	0.17	0.035	1.564e-06
rs34241101	T	HLA-DQA1	2	0.1	0.048	0.03865
rs410851	T	HLA-DQA1	2	0.187	0.027	1.426e-11
rs449643	T	HLA-DQA1	2	0.17	0.035	1.564e-06
rs449283	T	HLA-DQA1	2	0.218	0.054	5.538e-05
rs17207867	T	HLA-DQA1	2	0.091	0.046	0.04737
rs35337578	T	HLA-DQA1	2	0.091	0.046	0.04737
rs416002	T	HLA-DQA1	2	0.218	0.054	5.538e-05
rs389884	T	HLA-DQA1	2	-0.286	0.039	2.171e-13
rs374780	T	HLA-DQA1	2	0.218	0.054	5.538e-05
rs387608	T	HLA-DQA1	2	0.172	0.035	1.074e-06
rs6941112	T	HLA-DQA1	2	0.056	0.028	0.04496
rs389883	T	HLA-DQA1	2	0.183	0.027	3.894e-11
rs389512	T	HLA-DQA1	2	0.174	0.035	7.42e-07
rs34214527	T	HLA-DQA1	2	0.106	0.043	0.01283
rs2856448	T	HLA-DQA1	2	0.096	0.025	0.0001392
rs10046127	T	HLA-DQA1	2	0.124	0.058	0.03154
rs12333245	T	HLA-DQA1	2	0.116	0.042	0.005831
rs2077580	T	HLA-DQA1	2	0.112	0.043	0.008725
rs12198173	T	HLA-DQA1	2	0.112	0.043	0.008725
rs1150758	T	HLA-DQA1	2	-0.222	0.033	1.576e-11
rs2269429	T	HLA-DQA1	2	0.123	0.042	0.003704
rs204885	T	HLA-DQA1	2	0.216	0.063	0.000571
rs17207923	T	HLA-DQA1	2	0.174	0.08	0.02899
rs1150755	T	HLA-DQA1	2	-0.222	0.033	1.799e-11
rs3130286	T	HLA-DQA1	2	0.068	0.031	0.02575
rs204877	T	HLA-DQA1	2	0.112	0.042	0.006866
rs12211410	T	HLA-DQA1	2	0.114	0.043	0.007718
rs185819	T	HLA-DQA1	2	0.095	0.025	0.0001514
rs3130287	T	HLA-DQA1	2	0.104	0.037	0.004582
rs1150754	T	HLA-DQA1	2	-0.222	0.033	1.57e-11
rs34878747	T	HLA-DQA1	2	0.13	0.057	0.02305
rs169496	T	HLA-DQA1	2	0.112	0.042	0.006866
rs204900	T	HLA-DQA1	2	0.112	0.042	0.006866
rs204899	T	HLA-DQA1	2	0.127	0.042	0.002861
rs1150753	T	HLA-DQA1	2	-0.289	0.039	2.185e-13
rs17201602	T	HLA-DQA1	2	0.13	0.057	0.02305
rs204896	T	HLA-DQA1	2	0.11	0.042	0.008593
rs1150752	T	HLA-DQA1	2	-0.289	0.039	2.146e-13
rs13199524	T	HLA-DQA1	2	0.115	0.044	0.008309
rs3117182	T	HLA-DQA1	2	0.107	0.037	0.003659
rs3096695	T	HLA-DQA1	2	0.109	0.037	0.003584
rs1269854	T	HLA-DQA1	2	0.219	0.053	3.671e-05
rs3134954	T	HLA-DQA1	2	0.111	0.037	0.002615
rs439844	T	HLA-DQA1	2	0.113	0.042	0.006747
rs1269853	T	HLA-DQA1	2	0.21	0.055	0.0001325
rs12153855	T	HLA-DQA1	2	0.143	0.04	0.0003345
rs2269426	T	HLA-DQA1	2	0.082	0.026	0.001679
rs3130342	T	HLA-DQA1	2	0.111	0.037	0.002615
rs1269852	T	HLA-DQA1	2	-0.289	0.039	2.187e-13
rs8283	T	HLA-DQA1	2	0.133	0.032	3.376e-05
rs28732175	T	HLA-DQA1	2	0.136	0.065	0.0381
rs204890	T	HLA-DQA1	2	0.209	0.059	0.0004079
rs204889	T	HLA-DQA1	2	0.195	0.065	0.00281
rs62402722	T	HLA-DQA1	2	0.162	0.064	0.01188
rs1269851	T	HLA-DQA1	2	0.227	0.053	2.285e-05
rs204894	T	HLA-DQA1	2	0.209	0.051	4.86e-05
rs3130288	T	HLA-DQA1	2	-0.289	0.039	2.187e-13
rs28732176	T	HLA-DQA1	2	0.151	0.04	0.0001648
rs204892	T	HLA-DQA1	2	0.21	0.052	5.42e-05
rs9391734	T	HLA-DQA1	2	0.151	0.04	0.0001648
rs2555456	T	HLA-DQA1	2	0.227	0.053	2.285e-05
rs13211318	T	HLA-DQA1	2	0.151	0.04	0.0001742
rs388629	T	HLA-DQA1	2	0.212	0.052	5.007e-05
rs3130279	T	HLA-DQA1	2	0.094	0.037	0.01055
rs3134952	T	HLA-DQA1	2	-0.079	0.03	0.008527
rs9296009	T	HLA-DQA1	2	0.078	0.034	0.02007
rs3134608	T	HLA-DQA1	2	-0.081	0.03	0.0076
rs3131283	T	HLA-DQA1	2	0.098	0.037	0.008941
rs505997	T	HLA-DQA1	2	0.225	0.053	2.528e-05
rs3134604	T	HLA-DQA1	2	0.103	0.038	0.006352
rs3096696	T	HLA-DQA1	2	-0.08	0.03	0.008874
rs386996	T	HLA-DQA1	2	0.223	0.053	2.727e-05
rs10947233	T	HLA-DQA1	2	0.207	0.059	0.0004639
rs3134603	T	HLA-DQA1	2	0.092	0.037	0.014
rs2849013	T	HLA-DQA1	2	0.223	0.053	2.727e-05
rs3096697	T	HLA-DQA1	2	-0.08	0.03	0.009038
rs3130347	T	HLA-DQA1	2	-0.08	0.03	0.008745
rs41268924	T	HLA-DQA1	2	0.206	0.06	0.0005974
rs1269839	T	HLA-DQA1	2	0.223	0.053	2.727e-05
rs3130283	T	HLA-DQA1	2	0.096	0.037	0.009575
rs3130284	T	HLA-DQA1	2	-0.08	0.03	0.009038
rs3131297	T	HLA-DQA1	2	-0.08	0.03	0.009038
rs3134947	T	HLA-DQA1	2	-0.081	0.03	0.007826
rs3134946	T	HLA-DQA1	2	-0.08	0.03	0.009031
rs3096689	T	HLA-DQA1	2	-0.08	0.03	0.009031
rs3134945	T	HLA-DQA1	2	-0.081	0.03	0.007826
rs3134944	T	HLA-DQA1	2	-0.081	0.03	0.007826
rs3132965	T	HLA-DQA1	2	-0.08	0.03	0.009038
rs3130349	T	HLA-DQA1	2	-0.142	0.033	1.575e-05
rs3134943	T	HLA-DQA1	2	0.087	0.037	0.01772
rs8365	T	HLA-DQA1	2	-0.14	0.033	2.019e-05
rs3134940	T	HLA-DQA1	2	-0.14	0.033	2.025e-05
rs204996	T	HLA-DQA1	2	0.203	0.051	7.586e-05
rs2070600	T	HLA-DQA1	2	0.208	0.058	0.0003856
rs1800684	T	HLA-DQA1	2	0.103	0.038	0.006034
rs1800625	T	HLA-DQA1	2	-0.135	0.032	3.209e-05
rs41268932	T	HLA-DQA1	2	0.201	0.061	0.001001
rs2022059	T	HLA-DQA1	2	0.203	0.057	0.0003639
rs2856437	T	HLA-DQA1	2	0.203	0.057	0.0003639
rs3134605	T	HLA-DQA1	2	-0.108	0.032	0.0006911
rs12663103	T	HLA-DQA1	2	0.122	0.056	0.02994
rs204991	T	HLA-DQA1	2	-0.063	0.031	0.03922
rs3132940	T	HLA-DQA1	2	0.12	0.037	0.001383
rs204990	T	HLA-DQA1	2	-0.063	0.031	0.03922
rs204989	T	HLA-DQA1	2	-0.065	0.031	0.03537
rs8192579	T	HLA-DQA1	2	0.122	0.056	0.02994
rs2071278	T	HLA-DQA1	2	-0.174	0.035	6.565e-07
rs8192575	T	HLA-DQA1	2	0.166	0.052	0.001494
rs3134942	T	HLA-DQA1	2	-0.199	0.036	3.484e-08
rs2071287	T	HLA-DQA1	2	-0.069	0.025	0.006238
rs3132935	T	HLA-DQA1	2	-0.104	0.032	0.001056
rs6907458	T	HLA-DQA1	2	0.122	0.056	0.02994
rs2071277	T	HLA-DQA1	2	-0.065	0.025	0.009336
rs1044506	T	HLA-DQA1	2	0.114	0.037	0.002308
rs3131296	T	HLA-DQA1	2	-0.199	0.036	3.484e-08
rs3132947	T	HLA-DQA1	2	-0.106	0.032	0.0008399
rs3132956	T	HLA-DQA1	2	-0.203	0.036	1.601e-08
rs2555469	T	HLA-DQA1	2	0.172	0.052	0.001057
rs16869834	T	HLA-DQA1	2	0.17	0.06	0.004842
rs3131294	T	HLA-DQA1	2	0.114	0.037	0.002309
rs206019	T	HLA-DQA1	2	0.201	0.038	1.549e-07
rs2071285	T	HLA-DQA1	2	0.172	0.052	0.001057
rs206016	T	HLA-DQA1	2	0.201	0.038	1.549e-07
rs206015	T	HLA-DQA1	2	0.198	0.038	1.696e-07
rs3131290	T	HLA-DQA1	2	-0.11	0.025	1.472e-05
rs3134799	T	HLA-DQA1	2	-0.083	0.025	0.0009834
rs404860	T	HLA-DQA1	2	0.2	0.032	1.076e-09
rs384247	T	HLA-DQA1	2	0.2	0.032	1.076e-09
rs2854050	T	HLA-DQA1	2	0.173	0.052	0.001012
rs3134797	T	HLA-DQA1	2	-0.083	0.025	0.0009846
rs438475	T	HLA-DQA1	2	0.193	0.035	3.92e-08
rs2256594	T	HLA-DQA1	2	0.206	0.033	3.714e-10
rs394657	T	HLA-DQA1	2	-0.086	0.025	0.0006717
rs429853	T	HLA-DQA1	2	-0.075	0.025	0.002589
rs422951	T	HLA-DQA1	2	-0.079	0.025	0.00186
rs3134796	T	HLA-DQA1	2	-0.208	0.036	7.469e-09
rs3132946	T	HLA-DQA1	2	0.111	0.037	0.003006
rs3134931	T	HLA-DQA1	2	0.1	0.026	0.0001062
rs434841	T	HLA-DQA1	2	-0.067	0.028	0.01827
rs3830041	T	HLA-DQA1	2	0.17	0.044	0.0001273
rs375244	T	HLA-DQA1	2	0.106	0.031	0.0005875
rs396960	T	HLA-DQA1	2	0.133	0.03	8.133e-06
rs3134930	T	HLA-DQA1	2	-0.17	0.029	9.049e-09
rs12055568	T	HLA-DQA1	2	0.212	0.104	0.04189
rs3134929	T	HLA-DQA1	2	0.172	0.032	5.907e-08
rs479536	T	HLA-DQA1	2	0.221	0.049	8.507e-06
rs9267845	T	HLA-DQA1	2	0.124	0.026	2.476e-06
rs447903	T	HLA-DQA1	2	0.096	0.031	0.002216
rs499691	T	HLA-DQA1	2	0.098	0.031	0.001842
rs510321	T	HLA-DQA1	2	0.087	0.034	0.009296
rs17208153	T	HLA-DQA1	2	0.174	0.043	4.657e-05
rs1475961	T	HLA-DQA1	2	0.124	0.026	2.477e-06
rs3132950	T	HLA-DQA1	2	0.124	0.026	2.477e-06
rs1475960	T	HLA-DQA1	2	0.124	0.026	2.477e-06
rs3096691	T	HLA-DQA1	2	0.123	0.026	3.1e-06
rs483574	T	HLA-DQA1	2	0.088	0.034	0.009126
rs482759	T	HLA-DQA1	2	0.087	0.034	0.009296
rs9296012	T	HLA-DQA1	2	0.125	0.034	0.0002987
rs532385	T	HLA-DQA1	2	0.105	0.031	0.0007825
rs3132949	T	HLA-DQA1	2	0.081	0.027	0.003022
rs9404942	T	HLA-DQA1	2	0.187	0.056	0.0007928
rs9378123	T	HLA-DQA1	2	0.109	0.037	0.003035
rs374205	T	HLA-DQA1	2	0.239	0.045	1.503e-07
rs399950	T	HLA-DQA1	2	0.092	0.032	0.003776
rs495089	T	HLA-DQA1	2	0.093	0.032	0.003389
rs436845	T	HLA-DQA1	2	0.079	0.03	0.008581
rs404890	T	HLA-DQA1	2	-0.085	0.027	0.001452
rs2849015	T	HLA-DQA1	2	-0.084	0.027	0.001609
rs377763	T	HLA-DQA1	2	-0.159	0.031	4.374e-07
rs693797	T	HLA-DQA1	2	-0.076	0.027	0.00442
rs9267911	T	HLA-DQA1	2	-0.077	0.027	0.003859
rs3130303	T	HLA-DQA1	2	-0.205	0.034	3.603e-09
rs114356017	T	HLA-DQA1	2	0.211	0.104	0.04265
rs6901158	T	HLA-DQA1	2	-0.201	0.034	6.865e-09
rs511027	T	HLA-DQA1	2	0.196	0.042	2.921e-06
rs3130304	T	HLA-DQA1	2	-0.185	0.03	1.081e-09
rs416352	T	HLA-DQA1	2	-0.132	0.027	1.427e-06
rs424232	T	HLA-DQA1	2	-0.167	0.028	3.597e-09
rs439303	T	HLA-DQA1	2	0.118	0.028	3.089e-05
rs507778	T	HLA-DQA1	2	-0.127	0.027	3.265e-06
rs412657	T	HLA-DQA1	2	-0.074	0.026	0.004919
rs411326	T	HLA-DQA1	2	0.109	0.028	9.996e-05
rs17576984	T	HLA-DQA1	2	0.134	0.048	0.005391
rs9267955	T	HLA-DQA1	2	0.087	0.036	0.01751
rs9296013	T	HLA-DQA1	2	0.169	0.074	0.02268
rs6936204	T	HLA-DQA1	2	0.106	0.028	0.0001572
rs9267972	T	HLA-DQA1	2	0.075	0.027	0.005022
rs10223710	T	HLA-DQA1	2	0.088	0.033	0.008578
rs9296015	T	HLA-DQA1	2	0.088	0.033	0.008578
rs114165089	T	HLA-DQA1	2	0.183	0.074	0.01399
rs4959089	T	HLA-DQA1	2	0.088	0.033	0.008578
rs4959090	T	HLA-DQA1	2	0.088	0.033	0.008578
rs6921945	T	HLA-DQA1	2	0.088	0.033	0.008578
rs9267992	T	HLA-DQA1	2	0.085	0.036	0.02021
rs3115572	T	HLA-DQA1	2	0.075	0.027	0.005018
rs12525893	T	HLA-DQA1	2	0.099	0.033	0.003017
rs3130316	T	HLA-DQA1	2	0.075	0.027	0.005022
rs3130320	T	HLA-DQA1	2	0.12	0.028	1.597e-05
rs28895018	T	HLA-DQA1	2	0.198	0.052	0.0001344
rs9268013	T	HLA-DQA1	2	-0.08	0.031	0.01119
rs3132971	T	HLA-DQA1	2	-0.299	0.04	1.351e-13
rs3096683	T	HLA-DQA1	2	-0.125	0.034	0.0002653
rs41289482	T	HLA-DQA1	2	-0.122	0.053	0.02139
rs17201917	T	HLA-DQA1	2	0.104	0.036	0.003494
rs3132931	T	HLA-DQA1	2	-0.08	0.031	0.01119
rs6913182	T	HLA-DQA1	2	0.068	0.034	0.04626
rs3096674	T	HLA-DQA1	2	-0.08	0.031	0.01119
rs3115557	T	HLA-DQA1	2	-0.08	0.031	0.01119
rs1559873	T	HLA-DQA1	2	-0.08	0.031	0.01119
rs1559874	T	HLA-DQA1	2	-0.08	0.031	0.01167
rs9268103	T	HLA-DQA1	2	0.068	0.034	0.04626
rs115739548	T	HLA-DQA1	2	0.175	0.074	0.01827
rs28366171	T	HLA-DQA1	2	0.104	0.036	0.003494
rs9268125	T	HLA-DQA1	2	-0.081	0.031	0.01025
rs9268127	T	HLA-DQA1	2	-0.126	0.034	0.0002585
rs9268131	T	HLA-DQA1	2	-0.08	0.031	0.01119
rs9268135	T	HLA-DQA1	2	-0.08	0.031	0.01119
rs9268137	T	HLA-DQA1	2	-0.081	0.031	0.01009
rs28732186	T	HLA-DQA1	2	0.198	0.052	0.0001344
rs9268138	T	HLA-DQA1	2	0.087	0.037	0.01797
rs9268139	T	HLA-DQA1	2	-0.126	0.034	0.0002585
rs9268142	T	HLA-DQA1	2	-0.08	0.031	0.01089
rs9268148	T	HLA-DQA1	2	0.068	0.034	0.04626
rs17422727	T	HLA-DQA1	2	0.104	0.036	0.003494
rs7775397	T	HLA-DQA1	2	-0.299	0.04	1.351e-13
rs6457535	T	HLA-DQA1	2	0.088	0.037	0.01639
rs6910668	T	HLA-DQA1	2	-0.126	0.034	0.0002585
rs9268153	T	HLA-DQA1	2	-0.126	0.034	0.0002585
rs6906662	T	HLA-DQA1	2	0.198	0.052	0.0001344
rs7745174	T	HLA-DQA1	2	-0.126	0.034	0.0002585
rs7750783	T	HLA-DQA1	2	-0.071	0.031	0.02161
rs28366175	T	HLA-DQA1	2	0.202	0.048	2.982e-05
rs7742654	T	HLA-DQA1	2	-0.088	0.031	0.004895
rs3864299	T	HLA-DQA1	2	-0.088	0.031	0.004895
rs3864300	T	HLA-DQA1	2	-0.088	0.031	0.004895
rs9268165	T	HLA-DQA1	2	-0.088	0.031	0.004895
rs9268166	T	HLA-DQA1	2	-0.088	0.031	0.004895
rs9268168	T	HLA-DQA1	2	-0.088	0.031	0.004895
rs9268170	T	HLA-DQA1	2	-0.088	0.031	0.004895
rs6457536	T	HLA-DQA1	2	-0.088	0.031	0.004895
rs9268176	T	HLA-DQA1	2	-0.08	0.031	0.01119
rs9268177	T	HLA-DQA1	2	-0.299	0.04	1.351e-13
rs7341328	T	HLA-DQA1	2	-0.088	0.031	0.004895
rs9268192	T	HLA-DQA1	2	-0.088	0.031	0.004895
rs9268197	T	HLA-DQA1	2	-0.08	0.031	0.01119
rs9268198	T	HLA-DQA1	2	-0.088	0.031	0.004895
rs9268200	T	HLA-DQA1	2	-0.091	0.031	0.003521
rs9268202	T	HLA-DQA1	2	-0.08	0.031	0.01119
rs9268204	T	HLA-DQA1	2	-0.088	0.031	0.004895
rs28732188	T	HLA-DQA1	2	0.198	0.052	0.0001344
rs6934429	T	HLA-DQA1	2	-0.088	0.031	0.004895
rs6934776	T	HLA-DQA1	2	-0.08	0.031	0.01119
rs9268205	T	HLA-DQA1	2	0.069	0.034	0.04247
rs6939410	T	HLA-DQA1	2	-0.08	0.031	0.01119
rs1018433	T	HLA-DQA1	2	-0.088	0.031	0.004895
rs9268212	T	HLA-DQA1	2	-0.08	0.031	0.01119
rs2069026	T	HLA-DQA1	2	-0.088	0.031	0.004895
rs9268213	T	HLA-DQA1	2	-0.088	0.031	0.004895
rs9268215	T	HLA-DQA1	2	-0.088	0.031	0.004895
rs6909790	T	HLA-DQA1	2	-0.088	0.031	0.004895
rs6915455	T	HLA-DQA1	2	-0.088	0.031	0.004895
rs9268218	T	HLA-DQA1	2	-0.088	0.031	0.004895
rs9268219	T	HLA-DQA1	2	-0.306	0.041	1.496e-13
rs9268220	T	HLA-DQA1	2	-0.126	0.034	0.0002585
rs6920338	T	HLA-DQA1	2	0.075	0.035	0.03547
rs9268234	T	HLA-DQA1	2	0.069	0.034	0.04247
rs28366180	T	HLA-DQA1	2	0.235	0.049	1.531e-06
rs570963	T	HLA-DQA1	2	0.096	0.039	0.01341
rs9268235	T	HLA-DQA1	2	-0.299	0.04	1.351e-13
rs533449611	T	HLA-DQA1	2	0.093	0.037	0.01169
rs17208363	T	HLA-DQA1	2	0.199	0.052	0.0001254
rs3129949	T	HLA-DQA1	2	-0.102	0.031	0.001123
rs1003879	T	HLA-DQA1	2	-0.071	0.028	0.01129
rs1003878	T	HLA-DQA1	2	-0.102	0.031	0.001123
rs2022537	T	HLA-DQA1	2	-0.102	0.031	0.001123
rs1265757	T	HLA-DQA1	2	-0.299	0.04	1.351e-13
rs1265754	T	HLA-DQA1	2	-0.299	0.04	1.351e-13
rs3129900	T	HLA-DQA1	2	0.075	0.034	0.02942
rs9368716	T	HLA-DQA1	2	0.087	0.027	0.001572
rs28732192	T	HLA-DQA1	2	0.199	0.052	0.0001254
rs1033499	T	HLA-DQA1	2	-0.126	0.034	0.0002615
rs9469099	T	HLA-DQA1	2	0.175	0.074	0.01827
rs3117137	T	HLA-DQA1	2	-0.105	0.031	0.0008831
rs28366182	T	HLA-DQA1	2	0.202	0.048	2.982e-05
rs910051	T	HLA-DQA1	2	-0.299	0.04	1.351e-13
rs969892	T	HLA-DQA1	2	-0.105	0.031	0.000883
rs28732195	T	HLA-DQA1	2	0.197	0.052	0.0001349
rs3117119	T	HLA-DQA1	2	0.074	0.034	0.03142
rs1265763	T	HLA-DQA1	2	0.067	0.032	0.03642
rs3132963	T	HLA-DQA1	2	0.074	0.034	0.03013
rs1265762	T	HLA-DQA1	2	-0.064	0.027	0.01759
rs3117117	T	HLA-DQA1	2	0.08	0.036	0.02543
rs2395148	T	HLA-DQA1	2	0.175	0.074	0.01827
rs1265760	T	HLA-DQA1	2	-0.064	0.027	0.01759
rs1265759	T	HLA-DQA1	2	-0.064	0.027	0.01759
rs2206618	T	HLA-DQA1	2	0.067	0.032	0.03642
rs9268302	T	HLA-DQA1	2	0.067	0.032	0.03642
rs2395149	T	HLA-DQA1	2	-0.299	0.04	1.351e-13
rs6904636	T	HLA-DQA1	2	-0.064	0.027	0.01632
rs3129911	T	HLA-DQA1	2	-0.064	0.027	0.01759
rs9268325	T	HLA-DQA1	2	0.067	0.032	0.03642
rs9268330	T	HLA-DQA1	2	0.067	0.032	0.03642
rs7744155	T	HLA-DQA1	2	0.067	0.032	0.03642
rs9268347	T	HLA-DQA1	2	0.067	0.032	0.03652
rs9268350	T	HLA-DQA1	2	0.067	0.032	0.03642
rs3129921	T	HLA-DQA1	2	-0.064	0.027	0.01632
rs3129922	T	HLA-DQA1	2	-0.064	0.027	0.01632
rs3129923	T	HLA-DQA1	2	-0.064	0.027	0.01759
rs9268361	T	HLA-DQA1	2	0.067	0.032	0.03642
rs3129924	T	HLA-DQA1	2	-0.134	0.034	8.318e-05
rs3129925	T	HLA-DQA1	2	-0.134	0.034	8.318e-05
rs9268364	T	HLA-DQA1	2	0.067	0.032	0.03642
rs3129926	T	HLA-DQA1	2	-0.134	0.034	8.318e-05
rs3129927	T	HLA-DQA1	2	-0.299	0.04	1.356e-13
rs28366185	T	HLA-DQA1	2	0.201	0.048	2.949e-05
rs2143462	T	HLA-DQA1	2	-0.136	0.034	5.281e-05
rs2143461	T	HLA-DQA1	2	-0.134	0.034	8.318e-05
rs3129933	T	HLA-DQA1	2	-0.126	0.034	0.0002615
rs3129934	T	HLA-DQA1	2	0.074	0.034	0.03142
rs3129935	T	HLA-DQA1	2	-0.134	0.034	8.318e-05
rs3129937	T	HLA-DQA1	2	-0.134	0.034	8.318e-05
rs3129938	T	HLA-DQA1	2	0.074	0.034	0.03142
rs6903816	T	HLA-DQA1	2	0.068	0.032	0.03335
rs3129939	T	HLA-DQA1	2	-0.134	0.034	8.318e-05
rs3129942	T	HLA-DQA1	2	-0.065	0.03	0.03169
rs28986326	T	HLA-DQA1	2	-0.122	0.052	0.01841
rs3129943	T	HLA-DQA1	2	-0.072	0.03	0.01601
rs6913309	T	HLA-DQA1	2	0.137	0.028	1.038e-06
rs2050188	T	HLA-DQA1	2	0.071	0.027	0.009724
rs3117109	T	HLA-DQA1	2	-0.296	0.04	3.16e-13
rs9268401	T	HLA-DQA1	2	0.143	0.035	3.856e-05
rs9268402	T	HLA-DQA1	2	0.144	0.026	5.66e-08
rs9268403	T	HLA-DQA1	2	0.139	0.035	6.522e-05
rs9268404	T	HLA-DQA1	2	0.141	0.035	5.028e-05
rs12190740	T	HLA-DQA1	2	0.179	0.084	0.0339
rs9268406	T	HLA-DQA1	2	0.145	0.035	3.171e-05
rs3129945	T	HLA-DQA1	2	-0.075	0.031	0.01594
rs3117105	T	HLA-DQA1	2	0.099	0.028	0.0005492
rs9268425	T	HLA-DQA1	2	0.145	0.035	3.263e-05
rs9268428	T	HLA-DQA1	2	0.144	0.035	3.285e-05
rs9268429	T	HLA-DQA1	2	0.15	0.034	1.317e-05
rs7757831	T	HLA-DQA1	2	0.161	0.079	0.04106
rs7758128	T	HLA-DQA1	2	0.187	0.086	0.03045
rs2894252	T	HLA-DQA1	2	0.144	0.035	3.285e-05
rs9268431	T	HLA-DQA1	2	0.144	0.035	3.285e-05
rs2395153	T	HLA-DQA1	2	0.112	0.028	8.217e-05
rs9268432	T	HLA-DQA1	2	0.144	0.035	3.285e-05
rs2894254	T	HLA-DQA1	2	-0.296	0.04	2.753e-13
rs62402699	T	HLA-DQA1	2	0.161	0.079	0.04106
rs9268435	T	HLA-DQA1	2	0.117	0.028	3.702e-05
rs9268439	T	HLA-DQA1	2	0.15	0.034	1.317e-05
rs1980495	T	HLA-DQA1	2	0.15	0.034	1.317e-05
rs8180664	T	HLA-DQA1	2	0.144	0.035	3.285e-05
rs56673349	T	HLA-DQA1	2	0.161	0.079	0.04106
rs9268446	T	HLA-DQA1	2	0.144	0.035	3.285e-05
rs3117104	T	HLA-DQA1	2	0.1	0.028	0.0004805
rs3117103	T	HLA-DQA1	2	-0.227	0.038	3.566e-09
rs9268454	T	HLA-DQA1	2	0.15	0.034	1.317e-05
rs28366186	T	HLA-DQA1	2	0.204	0.049	2.998e-05
rs9268456	T	HLA-DQA1	2	0.15	0.034	1.317e-05
rs9268457	T	HLA-DQA1	2	0.15	0.034	1.317e-05
rs9268459	T	HLA-DQA1	2	0.15	0.034	1.317e-05
rs4373382	T	HLA-DQA1	2	0.126	0.027	3.469e-06
rs62402701	T	HLA-DQA1	2	0.187	0.086	0.03045
rs9268460	T	HLA-DQA1	2	0.126	0.027	3.67e-06
rs9268461	T	HLA-DQA1	2	0.144	0.035	3.285e-05
rs4424066	T	HLA-DQA1	2	0.125	0.027	4.504e-06
rs3129948	T	HLA-DQA1	2	0.1	0.028	0.0004638
rs17208587	T	HLA-DQA1	2	0.15	0.053	0.005059
rs9268472	T	HLA-DQA1	2	0.125	0.027	4.504e-06
rs9268473	T	HLA-DQA1	2	0.125	0.027	4.504e-06
rs9268474	T	HLA-DQA1	2	0.141	0.035	5.666e-05
rs28366190	T	HLA-DQA1	2	0.204	0.049	2.998e-05
rs3129950	T	HLA-DQA1	2	-0.296	0.04	2.399e-13
rs9268475	T	HLA-DQA1	2	0.141	0.035	5.666e-05
rs3117099	T	HLA-DQA1	2	-0.074	0.031	0.01554
rs3129951	T	HLA-DQA1	2	0.097	0.028	0.0007276
rs3117098	T	HLA-DQA1	2	0.097	0.028	0.0006941
rs3117097	T	HLA-DQA1	2	-0.169	0.035	1.59e-06
rs17208671	T	HLA-DQA1	2	0.131	0.031	2.93e-05
rs3817973	T	HLA-DQA1	2	0.123	0.027	7.411e-06
rs3129953	T	HLA-DQA1	2	-0.168	0.035	1.713e-06
rs2076534	T	HLA-DQA1	2	0.097	0.032	0.002153
rs62402756	T	HLA-DQA1	2	0.214	0.09	0.01786
rs1980493	T	HLA-DQA1	2	-0.169	0.035	1.568e-06
rs2076533	T	HLA-DQA1	2	0.126	0.027	3.961e-06
rs17202449	T	HLA-DQA1	2	0.204	0.049	2.998e-05
rs2076530	T	HLA-DQA1	2	0.129	0.027	2.453e-06
rs9268480	T	HLA-DQA1	2	0.144	0.035	3.285e-05
rs2076529	T	HLA-DQA1	2	0.125	0.027	4.504e-06
rs28366191	T	HLA-DQA1	2	0.204	0.049	2.998e-05
rs9268481	T	HLA-DQA1	2	0.144	0.035	3.285e-05
rs67603244	T	HLA-DQA1	2	0.091	0.034	0.007516
rs3129954	T	HLA-DQA1	2	0.1	0.028	0.0004509
rs62402759	T	HLA-DQA1	2	0.097	0.034	0.003735
rs3129955	T	HLA-DQA1	2	0.1	0.028	0.0004509
rs62404560	T	HLA-DQA1	2	0.097	0.034	0.003734
rs113669229	T	HLA-DQA1	2	0.099	0.034	0.003712
rs4713523	T	HLA-DQA1	2	0.097	0.034	0.003734
rs4713524	T	HLA-DQA1	2	0.097	0.034	0.003734
rs4248166	T	HLA-DQA1	2	0.099	0.034	0.003537
rs4959097	T	HLA-DQA1	2	0.097	0.034	0.003734
rs2294884	T	HLA-DQA1	2	0.09	0.034	0.008247
rs2294883	T	HLA-DQA1	2	0.097	0.034	0.003734
rs2294882	T	HLA-DQA1	2	0.096	0.034	0.00412
rs2294881	T	HLA-DQA1	2	0.095	0.034	0.00452
rs2294880	T	HLA-DQA1	2	0.143	0.034	3.541e-05
rs9268482	T	HLA-DQA1	2	0.144	0.035	3.285e-05
rs2294878	T	HLA-DQA1	2	0.147	0.027	5.691e-08
rs3817966	T	HLA-DQA1	2	0.146	0.034	1.703e-05
rs3817965	T	HLA-DQA1	2	0.099	0.033	0.003228
rs3817963	T	HLA-DQA1	2	0.142	0.034	3.622e-05
rs3817962	T	HLA-DQA1	2	0.15	0.034	1.317e-05
rs3763304	T	HLA-DQA1	2	0.093	0.034	0.006547
rs3763306	T	HLA-DQA1	2	0.093	0.034	0.006547
rs4935352	T	HLA-DQA1	2	0.093	0.034	0.006547
rs73400833	T	HLA-DQA1	2	0.187	0.086	0.03045
rs2076525	T	HLA-DQA1	2	0.144	0.035	3.285e-05
rs62404561	T	HLA-DQA1	2	0.168	0.05	0.0007687
rs28362680	T	HLA-DQA1	2	0.168	0.05	0.0007687
rs2076523	T	HLA-DQA1	2	0.17	0.03	1.626e-08
rs28362681	T	HLA-DQA1	2	0.163	0.052	0.001855
rs2076522	T	HLA-DQA1	2	0.144	0.035	3.285e-05
rs60234039	T	HLA-DQA1	2	0.17	0.05	0.0006732
rs59400022	T	HLA-DQA1	2	0.165	0.052	0.001624
rs73400843	T	HLA-DQA1	2	0.187	0.086	0.03045
rs113358109	T	HLA-DQA1	2	0.167	0.052	0.001395
rs73400855	T	HLA-DQA1	2	0.166	0.052	0.001559
rs114394166	T	HLA-DQA1	2	0.166	0.052	0.001559
rs73400859	T	HLA-DQA1	2	0.166	0.052	0.001559
rs73400863	T	HLA-DQA1	2	0.166	0.052	0.001559
rs62404569	T	HLA-DQA1	2	0.166	0.052	0.001559
rs62404571	T	HLA-DQA1	2	0.166	0.052	0.001559
rs62404574	T	HLA-DQA1	2	0.166	0.052	0.001559
rs73400875	T	HLA-DQA1	2	0.166	0.052	0.001559
rs28362682	T	HLA-DQA1	2	0.166	0.052	0.001559
rs28362683	T	HLA-DQA1	2	0.166	0.052	0.001559
rs10947260	T	HLA-DQA1	2	0.176	0.051	0.0006247
rs10947261	T	HLA-DQA1	2	0.155	0.051	0.002237
rs10947262	T	HLA-DQA1	2	0.168	0.05	0.0007687
rs10947264	T	HLA-DQA1	2	0.171	0.05	0.0006336
rs3806156	T	HLA-DQA1	2	0.17	0.03	1.626e-08
rs3806157	T	HLA-DQA1	2	0.167	0.03	3.733e-08
rs62404576	T	HLA-DQA1	2	0.166	0.052	0.001559
rs9268491	T	HLA-DQA1	2	0.145	0.035	3.23e-05
rs73400892	T	HLA-DQA1	2	0.171	0.05	0.0006336
rs2395158	T	HLA-DQA1	2	-0.173	0.035	9.914e-07
rs3763307	T	HLA-DQA1	2	0.144	0.035	3.285e-05
rs9268493	T	HLA-DQA1	2	0.139	0.033	3.037e-05
rs9268494	T	HLA-DQA1	2	0.136	0.033	3.392e-05
rs9268496	T	HLA-DQA1	2	0.136	0.033	3.374e-05
rs9268497	T	HLA-DQA1	2	0.136	0.033	3.392e-05
rs9268499	T	HLA-DQA1	2	0.145	0.034	1.929e-05
rs3129959	T	HLA-DQA1	2	-0.174	0.035	8.365e-07
rs3763311	T	HLA-DQA1	2	0.147	0.034	1.765e-05
rs3763313	T	HLA-DQA1	2	0.107	0.032	0.0007965
rs3763314	T	HLA-DQA1	2	0.17	0.027	2.48e-10
rs3763316	T	HLA-DQA1	2	0.144	0.035	3.234e-05
rs3763317	T	HLA-DQA1	2	0.112	0.028	5.946e-05
rs9268501	T	HLA-DQA1	2	0.169	0.027	2.965e-10
rs9268502	T	HLA-DQA1	2	0.169	0.027	2.965e-10
rs9268503	T	HLA-DQA1	2	0.169	0.027	2.965e-10
rs9268506	T	HLA-DQA1	2	0.169	0.027	2.731e-10
rs9268507	T	HLA-DQA1	2	0.168	0.027	4.239e-10
rs9268508	T	HLA-DQA1	2	0.169	0.027	2.965e-10
rs28732205	T	HLA-DQA1	2	0.102	0.032	0.001234
rs7773668	T	HLA-DQA1	2	-0.294	0.04	3.292e-13
rs9268513	T	HLA-DQA1	2	0.168	0.027	4.024e-10
rs5007266	T	HLA-DQA1	2	0.168	0.027	4.024e-10
rs5007265	T	HLA-DQA1	2	0.167	0.027	4.204e-10
rs5007264	T	HLA-DQA1	2	0.168	0.027	4.024e-10
rs3129961	T	HLA-DQA1	2	0.097	0.028	0.0007101
rs5007263	T	HLA-DQA1	2	0.169	0.027	2.965e-10
rs5007262	T	HLA-DQA1	2	0.169	0.027	2.965e-10
rs5007261	T	HLA-DQA1	2	0.17	0.027	2.652e-10
rs5007260	T	HLA-DQA1	2	0.169	0.027	2.965e-10
rs5007259	T	HLA-DQA1	2	0.169	0.027	3.098e-10
rs5007258	T	HLA-DQA1	2	0.17	0.027	2.652e-10
rs6906730	T	HLA-DQA1	2	0.17	0.027	2.652e-10
rs9268516	T	HLA-DQA1	2	0.147	0.034	1.944e-05
rs17208902	T	HLA-DQA1	2	0.096	0.032	0.002517
rs6911383	T	HLA-DQA1	2	0.169	0.027	2.965e-10
rs6932810	T	HLA-DQA1	2	0.17	0.027	2.652e-10
rs3129963	T	HLA-DQA1	2	-0.13	0.034	0.0001267
rs6932542	T	HLA-DQA1	2	0.169	0.027	3.098e-10
rs12215079	T	HLA-DQA1	2	0.179	0.084	0.0339
rs968155	T	HLA-DQA1	2	0.184	0.026	6.476e-12
rs3129964	T	HLA-DQA1	2	0.097	0.028	0.0006943
rs4502931	T	HLA-DQA1	2	0.169	0.027	2.958e-10
rs9268518	T	HLA-DQA1	2	0.169	0.027	2.958e-10
rs3129965	T	HLA-DQA1	2	-0.13	0.034	0.0001267
rs9268520	T	HLA-DQA1	2	0.169	0.027	2.958e-10
rs9469108	T	HLA-DQA1	2	0.105	0.032	0.001048
rs6918317	T	HLA-DQA1	2	0.188	0.027	3.312e-12
rs3129966	T	HLA-DQA1	2	-0.297	0.04	1.957e-13
rs7759742	T	HLA-DQA1	2	0.202	0.027	5.853e-14
rs3129969	T	HLA-DQA1	2	-0.171	0.035	1.226e-06
rs9268528	T	HLA-DQA1	2	-0.078	0.033	0.01641
rs4959028	T	HLA-DQA1	2	0.237	0.05	2.314e-06
rs6930571	T	HLA-DQA1	2	-0.161	0.035	5.019e-06
rs9268530	T	HLA-DQA1	2	-0.166	0.035	2.322e-06
rs9268531	T	HLA-DQA1	2	-0.166	0.035	2.322e-06
rs9268532	T	HLA-DQA1	2	-0.166	0.035	2.322e-06
rs4959098	T	HLA-DQA1	2	-0.07	0.027	0.01055
rs9268534	T	HLA-DQA1	2	-0.166	0.035	2.322e-06
rs6908065	T	HLA-DQA1	2	-0.166	0.035	2.322e-06
rs6908056	T	HLA-DQA1	2	-0.166	0.035	2.322e-06
rs6930933	T	HLA-DQA1	2	-0.166	0.035	2.322e-06
rs3135382	T	HLA-DQA1	2	-0.166	0.035	2.322e-06
rs2001100	T	HLA-DQA1	2	-0.166	0.035	2.322e-06
rs2001099	T	HLA-DQA1	2	-0.155	0.035	9.278e-06
rs2001098	T	HLA-DQA1	2	-0.166	0.035	2.322e-06
rs2001097	T	HLA-DQA1	2	-0.166	0.035	2.322e-06
rs2395159	T	HLA-DQA1	2	-0.166	0.035	2.322e-06
rs2227138	T	HLA-DQA1	2	-0.225	0.037	1.051e-09
rs3135380	T	HLA-DQA1	2	-0.166	0.035	2.322e-06
rs9268542	T	HLA-DQA1	2	-0.073	0.032	0.02433
rs9268543	T	HLA-DQA1	2	0.124	0.057	0.03022
rs3135379	T	HLA-DQA1	2	-0.166	0.035	2.322e-06
rs3135378	T	HLA-DQA1	2	-0.166	0.035	2.322e-06
rs28732208	T	HLA-DQA1	2	0.071	0.034	0.03714
rs9268544	T	HLA-DQA1	2	-0.073	0.032	0.02433
rs3135376	T	HLA-DQA1	2	-0.166	0.035	2.322e-06
rs3135375	T	HLA-DQA1	2	-0.166	0.035	2.322e-06
rs3135374	T	HLA-DQA1	2	-0.166	0.035	2.322e-06
rs3135373	T	HLA-DQA1	2	-0.166	0.035	2.322e-06
rs9268545	T	HLA-DQA1	2	-0.073	0.032	0.02433
rs3135372	T	HLA-DQA1	2	-0.166	0.035	2.322e-06
rs2187820	T	HLA-DQA1	2	-0.166	0.035	2.322e-06
rs2157336	T	HLA-DQA1	2	-0.166	0.035	2.322e-06
rs2187819	T	HLA-DQA1	2	-0.166	0.035	2.322e-06
rs3135371	T	HLA-DQA1	2	-0.225	0.037	1.043e-09
rs3135370	T	HLA-DQA1	2	-0.166	0.035	2.322e-06
rs9268556	T	HLA-DQA1	2	-0.073	0.032	0.02429
rs3135368	T	HLA-DQA1	2	-0.166	0.035	2.322e-06
rs2395160	T	HLA-DQA1	2	-0.297	0.04	1.957e-13
rs2395161	T	HLA-DQA1	2	-0.166	0.035	2.322e-06
rs2395162	T	HLA-DQA1	2	-0.166	0.035	2.322e-06
rs2395163	T	HLA-DQA1	2	0.107	0.049	0.02831
rs2395164	T	HLA-DQA1	2	-0.166	0.035	2.322e-06
rs2395166	T	HLA-DQA1	2	-0.072	0.027	0.007679
rs2395167	T	HLA-DQA1	2	-0.166	0.035	2.322e-06
rs9461744	T	HLA-DQA1	2	0.216	0.097	0.02675
rs2213580	T	HLA-DQA1	2	-0.166	0.035	2.322e-06
rs3135366	T	HLA-DQA1	2	-0.165	0.035	2.392e-06
rs6912382	T	HLA-DQA1	2	0.113	0.05	0.0245
rs3135364	T	HLA-DQA1	2	-0.096	0.032	0.003089
rs3135363	T	HLA-DQA1	2	-0.181	0.029	5.009e-10
rs3135358	T	HLA-DQA1	2	-0.161	0.035	4.293e-06
rs6923872	T	HLA-DQA1	2	0.073	0.033	0.02861
rs541986750	T	HLA-DQA1	2	-0.157	0.034	4.654e-06
rs3135356	T	HLA-DQA1	2	-0.16	0.035	4.516e-06
rs3135353	T	HLA-DQA1	2	-0.227	0.036	7.246e-10
rs3135351	T	HLA-DQA1	2	-0.161	0.035	3.762e-06
rs3135350	T	HLA-DQA1	2	0.077	0.037	0.0394
rs9296027	T	HLA-DQA1	2	0.247	0.036	1.578e-11
rs9469109	T	HLA-DQA1	2	0.247	0.036	1.463e-11
rs28366195	T	HLA-DQA1	2	0.252	0.054	4.063e-06
rs3129842	T	HLA-DQA1	2	-0.155	0.034	5.208e-06
rs9501622	T	HLA-DQA1	2	0.25	0.036	7.733e-12
rs2395170	T	HLA-DQA1	2	-0.152	0.034	7.004e-06
rs2395171	T	HLA-DQA1	2	-0.155	0.034	5.054e-06
rs3135345	T	HLA-DQA1	2	-0.16	0.035	4.516e-06
rs2105902	T	HLA-DQA1	2	-0.227	0.036	7.246e-10
rs3129843	T	HLA-DQA1	2	-0.301	0.04	9.548e-14
rs3129844	T	HLA-DQA1	2	-0.088	0.029	0.002525
rs3129846	T	HLA-DQA1	2	-0.089	0.029	0.002085
rs3129847	T	HLA-DQA1	2	-0.088	0.029	0.002525
rs3135342	T	HLA-DQA1	2	-0.091	0.029	0.001872
rs3129848	T	HLA-DQA1	2	-0.088	0.029	0.002525
rs4959100	T	HLA-DQA1	2	0.261	0.037	3.899e-12
rs9469110	T	HLA-DQA1	2	0.261	0.037	3.899e-12
rs3129853	T	HLA-DQA1	2	-0.088	0.029	0.002525
rs3129854	T	HLA-DQA1	2	-0.118	0.027	1.577e-05
rs3129855	T	HLA-DQA1	2	-0.301	0.04	9.548e-14
rs4988820	T	HLA-DQA1	2	-0.088	0.029	0.002525
rs3135339	T	HLA-DQA1	2	-0.088	0.029	0.002525
rs3129856	T	HLA-DQA1	2	-0.301	0.04	9.548e-14
rs2395172	T	HLA-DQA1	2	-0.088	0.029	0.002525
rs984778	T	HLA-DQA1	2	-0.118	0.027	1.577e-05
rs7762370	T	HLA-DQA1	2	0.127	0.055	0.02093
rs9501626	T	HLA-DQA1	2	0.261	0.037	3.899e-12
rs3129858	T	HLA-DQA1	2	-0.088	0.029	0.002525
rs3129859	T	HLA-DQA1	2	-0.069	0.028	0.01493
rs3135338	T	HLA-DQA1	2	-0.118	0.027	1.577e-05
rs7356880	T	HLA-DQA1	2	0.127	0.055	0.02093
rs3129861	T	HLA-DQA1	2	-0.227	0.036	7.246e-10
rs3135337	T	HLA-DQA1	2	-0.088	0.029	0.002525
rs3135336	T	HLA-DQA1	2	-0.118	0.027	1.577e-05
rs3135335	T	HLA-DQA1	2	-0.118	0.027	1.577e-05
rs2027856	T	HLA-DQA1	2	0.261	0.037	3.899e-12
rs9268614	T	HLA-DQA1	2	0.116	0.049	0.01757
rs3135398	T	HLA-DQA1	2	-0.088	0.029	0.002525
rs3135397	T	HLA-DQA1	2	-0.118	0.027	1.577e-05
rs3129866	T	HLA-DQA1	2	-0.118	0.027	1.577e-05
rs5000563	T	HLA-DQA1	2	-0.088	0.029	0.002525
rs3135396	T	HLA-DQA1	2	-0.088	0.029	0.002525
rs3129867	T	HLA-DQA1	2	-0.134	0.028	1.334e-06
rs2395173	T	HLA-DQA1	2	-0.118	0.027	1.577e-05
rs2395174	T	HLA-DQA1	2	-0.088	0.029	0.002536
rs2395175	T	HLA-DQA1	2	0.141	0.058	0.01518
rs2395177	T	HLA-DQA1	2	-0.088	0.029	0.002536
rs3135395	T	HLA-DQA1	2	-0.118	0.027	1.577e-05
rs2395178	T	HLA-DQA1	2	-0.118	0.027	1.577e-05
rs3129869	T	HLA-DQA1	2	-0.118	0.027	1.577e-05
rs9268627	T	HLA-DQA1	2	0.116	0.049	0.01757
rs9268628	T	HLA-DQA1	2	-0.125	0.035	0.000427
rs3129871	T	HLA-DQA1	2	-0.143	0.027	2.193e-07
rs9268632	T	HLA-DQA1	2	-0.087	0.029	0.003021
rs3129872	T	HLA-DQA1	2	-0.086	0.029	0.003033
rs2395179	T	HLA-DQA1	2	-0.088	0.029	0.002499
rs2395181	T	HLA-DQA1	2	-0.088	0.029	0.002499
rs3129873	T	HLA-DQA1	2	-0.087	0.029	0.003021
rs3129875	T	HLA-DQA1	2	-0.088	0.029	0.002488
rs41270488	T	HLA-DQA1	2	-0.162	0.051	0.001526
rs3129876	T	HLA-DQA1	2	-0.085	0.029	0.003581
rs9268644	T	HLA-DQA1	2	0.122	0.028	1.184e-05
rs3135394	T	HLA-DQA1	2	-0.299	0.04	1.475e-13
rs3129877	T	HLA-DQA1	2	-0.095	0.029	0.001033
rs3129878	T	HLA-DQA1	2	-0.081	0.029	0.00485
rs3135393	T	HLA-DQA1	2	-0.152	0.035	1.329e-05
rs6926374	T	HLA-DQA1	2	0.06	0.03	0.04302
rs3129881	T	HLA-DQA1	2	-0.089	0.029	0.002505
rs6931646	T	HLA-DQA1	2	0.06	0.03	0.04302
rs6911419	T	HLA-DQA1	2	0.06	0.03	0.04246
rs6911777	T	HLA-DQA1	2	0.252	0.046	7.351e-08
rs3129884	T	HLA-DQA1	2	-0.153	0.034	7.642e-06
rs3129885	T	HLA-DQA1	2	-0.153	0.034	7.642e-06
rs3129887	T	HLA-DQA1	2	-0.154	0.035	9.918e-06
rs9268658	T	HLA-DQA1	2	0.06	0.03	0.04302
rs9268659	T	HLA-DQA1	2	0.073	0.028	0.01015
rs8084	T	HLA-DQA1	2	0.073	0.028	0.01015
rs2239806	T	HLA-DQA1	2	-0.153	0.034	7.642e-06
rs13218331	T	HLA-DQA1	2	0.073	0.034	0.03334
rs2239805	T	HLA-DQA1	2	-0.157	0.035	6.914e-06
rs2239804	T	HLA-DQA1	2	0.06	0.03	0.04302
rs7192	T	HLA-DQA1	2	0.103	0.028	0.0002384
rs4935354	T	HLA-DQA1	2	0.103	0.028	0.0002384
rs3177928	T	HLA-DQA1	2	0.073	0.034	0.03334
rs7194	T	HLA-DQA1	2	0.103	0.028	0.0002384
rs7195	T	HLA-DQA1	2	0.103	0.028	0.0002384
rs1131541	T	HLA-DQA1	2	-0.153	0.034	7.642e-06
rs1051336	T	HLA-DQA1	2	-0.153	0.034	7.642e-06
rs1041885	T	HLA-DQA1	2	-0.153	0.034	7.642e-06
rs2213586	T	HLA-DQA1	2	0.103	0.028	0.0002384
rs2213585	T	HLA-DQA1	2	0.103	0.028	0.0002384
rs2213584	T	HLA-DQA1	2	0.103	0.028	0.0002384
rs2227139	T	HLA-DQA1	2	0.103	0.028	0.0002384
rs3763326	T	HLA-DQA1	2	0.201	0.078	0.009991
rs3763327	T	HLA-DQA1	2	0.103	0.028	0.0002384
rs9268668	T	HLA-DQA1	2	0.095	0.028	0.0006749
rs3129890	T	HLA-DQA1	2	-0.062	0.03	0.041
rs9268670	T	HLA-DQA1	2	0.075	0.028	0.006704
rs9268671	T	HLA-DQA1	2	0.13	0.028	3.512e-06
rs28895027	T	HLA-DQA1	2	0.076	0.034	0.02665
rs3129891	T	HLA-DQA1	2	-0.089	0.032	0.005305
rs9469112	T	HLA-DQA1	2	0.095	0.033	0.0035
rs28895028	T	HLA-DQA1	2	0.076	0.034	0.02556
rs12525707	T	HLA-DQA1	2	0.076	0.034	0.02556
rs12529078	T	HLA-DQA1	2	0.076	0.034	0.02556
rs2395183	T	HLA-DQA1	2	-0.127	0.034	0.0002026
rs13194556	T	HLA-DQA1	2	0.076	0.034	0.02556
rs12529093	T	HLA-DQA1	2	0.076	0.034	0.02556
rs13209234	T	HLA-DQA1	2	0.076	0.034	0.02556
rs28895029	T	HLA-DQA1	2	0.076	0.034	0.02556
rs13209045	T	HLA-DQA1	2	0.076	0.034	0.02556
rs13209059	T	HLA-DQA1	2	0.076	0.034	0.02556
rs28895030	T	HLA-DQA1	2	0.08	0.034	0.01924
rs28895032	T	HLA-DQA1	2	0.08	0.034	0.01924
rs28895075	T	HLA-DQA1	2	0.076	0.034	0.02556
rs28895078	T	HLA-DQA1	2	0.076	0.034	0.02556
rs6937545	T	HLA-DQA1	2	0.12	0.028	2.206e-05
rs28895082	T	HLA-DQA1	2	0.076	0.034	0.02556
rs28895085	T	HLA-DQA1	2	0.076	0.034	0.02556
rs28895086	T	HLA-DQA1	2	0.076	0.034	0.02556
rs28895088	T	HLA-DQA1	2	0.076	0.034	0.02556
rs28895089	T	HLA-DQA1	2	0.076	0.034	0.02556
rs28895091	T	HLA-DQA1	2	0.076	0.034	0.02556
rs28895093	T	HLA-DQA1	2	0.076	0.034	0.02556
rs28895095	T	HLA-DQA1	2	0.075	0.034	0.02808
rs13199443	T	HLA-DQA1	2	0.076	0.034	0.02556
rs28895103	T	HLA-DQA1	2	0.076	0.034	0.02556
rs28895106	T	HLA-DQA1	2	0.076	0.034	0.02556
rs28895109	T	HLA-DQA1	2	0.076	0.034	0.02556
rs28895114	T	HLA-DQA1	2	0.076	0.034	0.02556
rs7754768	T	HLA-DQA1	2	0.074	0.028	0.008013
rs7775108	T	HLA-DQA1	2	0.074	0.028	0.008013
rs3129897	T	HLA-DQA1	2	-0.227	0.037	9.369e-10
rs28895136	T	HLA-DQA1	2	0.076	0.034	0.02556
rs28895141	T	HLA-DQA1	2	0.076	0.034	0.02556
rs28895143	T	HLA-DQA1	2	0.076	0.034	0.02556
rs28895144	T	HLA-DQA1	2	0.076	0.034	0.02556
rs6457590	T	HLA-DQA1	2	0.119	0.047	0.01095
rs28895168	T	HLA-DQA1	2	0.078	0.034	0.02035
rs28895169	T	HLA-DQA1	2	0.078	0.034	0.02035
rs28895170	T	HLA-DQA1	2	0.078	0.034	0.02035
rs28895171	T	HLA-DQA1	2	0.078	0.034	0.02035
rs13220657	T	HLA-DQA1	2	0.076	0.034	0.02556
rs28895187	T	HLA-DQA1	2	0.076	0.034	0.02556
rs9268813	T	HLA-DQA1	2	-0.3	0.04	1.119e-13
rs7763262	T	HLA-DQA1	2	0.12	0.028	2.206e-05
rs7763411	T	HLA-DQA1	2	-0.301	0.04	1.05e-13
rs28895205	T	HLA-DQA1	2	0.076	0.034	0.02556
rs13198610	T	HLA-DQA1	2	0.075	0.034	0.02825
rs13198543	T	HLA-DQA1	2	0.075	0.034	0.02825
rs13198439	T	HLA-DQA1	2	0.075	0.034	0.02825
rs13198784	T	HLA-DQA1	2	0.075	0.034	0.02778
rs28732219	T	HLA-DQA1	2	0.075	0.034	0.02825
rs28732220	T	HLA-DQA1	2	0.075	0.034	0.02825
rs28732221	T	HLA-DQA1	2	0.075	0.034	0.02825
rs28732223	T	HLA-DQA1	2	0.075	0.034	0.02825
rs28732224	T	HLA-DQA1	2	0.075	0.034	0.02825
rs28732227	T	HLA-DQA1	2	0.128	0.054	0.01755
rs28732229	T	HLA-DQA1	2	0.077	0.034	0.02381
rs28732230	T	HLA-DQA1	2	0.076	0.034	0.02499
rs28732231	T	HLA-DQA1	2	0.075	0.034	0.02825
rs28732232	T	HLA-DQA1	2	0.074	0.034	0.03101
rs13207140	T	HLA-DQA1	2	0.074	0.034	0.02882
rs28732234	T	HLA-DQA1	2	0.075	0.034	0.02825
rs9268832	T	HLA-DQA1	2	0.084	0.028	0.002623
rs28732235	T	HLA-DQA1	2	0.076	0.034	0.02872
rs17209105	T	HLA-DQA1	2	0.075	0.034	0.0283
rs17209119	T	HLA-DQA1	2	0.075	0.034	0.0283
rs17209126	T	HLA-DQA1	2	0.075	0.034	0.02825
rs17202759	T	HLA-DQA1	2	0.075	0.034	0.02825
rs9268833	T	HLA-DQA1	2	0.222	0.04	5.227e-08
rs9268835	T	HLA-DQA1	2	0.222	0.04	5.254e-08
rs6923504	T	HLA-DQA1	2	0.091	0.029	0.001573
rs6903608	T	HLA-DQA1	2	0.091	0.029	0.001573
rs17202787	T	HLA-DQA1	2	0.243	0.049	7.698e-07
rs9791337	T	HLA-DQA1	2	0.075	0.034	0.02825
rs9268838	T	HLA-DQA1	2	0.216	0.041	1.354e-07
rs9268839	T	HLA-DQA1	2	0.167	0.03	1.825e-08
rs6940063	T	HLA-DQA1	2	-0.121	0.034	0.0004042
rs6919855	T	HLA-DQA1	2	0.09	0.029	0.001759
rs9268852	T	HLA-DQA1	2	0.069	0.028	0.01376
rs9268853	T	HLA-DQA1	2	0.227	0.036	6.448e-10
rs9268856	T	HLA-DQA1	2	-0.069	0.03	0.02183
rs9268858	T	HLA-DQA1	2	0.227	0.036	6.448e-10
rs9268861	T	HLA-DQA1	2	-0.129	0.032	6.576e-05
rs9268862	T	HLA-DQA1	2	-0.069	0.03	0.02183
rs4428528	T	HLA-DQA1	2	-0.069	0.03	0.02041
rs7766843	T	HLA-DQA1	2	-0.069	0.03	0.02124
rs7766854	T	HLA-DQA1	2	-0.069	0.03	0.02129
rs7747521	T	HLA-DQA1	2	-0.069	0.03	0.02183
rs7767493	T	HLA-DQA1	2	-0.069	0.03	0.02183
rs9268877	T	HLA-DQA1	2	0.07	0.028	0.01256
rs9268878	T	HLA-DQA1	2	-0.069	0.03	0.02183
rs9268880	T	HLA-DQA1	2	0.09	0.029	0.001759
rs9268882	T	HLA-DQA1	2	0.09	0.029	0.001759
rs9268885	T	HLA-DQA1	2	-0.069	0.03	0.02183
rs9268911	T	HLA-DQA1	2	-0.069	0.03	0.02183
rs2395184	T	HLA-DQA1	2	-0.193	0.035	4.679e-08
rs9268923	T	HLA-DQA1	2	0.227	0.036	6.448e-10
rs2395185	T	HLA-DQA1	2	0.227	0.036	6.448e-10
rs9268969	T	HLA-DQA1	2	0.227	0.036	6.448e-10
rs9268976	T	HLA-DQA1	2	-0.069	0.03	0.02183
rs9268977	T	HLA-DQA1	2	-0.069	0.03	0.02183
rs9268979	T	HLA-DQA1	2	0.07	0.028	0.01256
rs9268980	T	HLA-DQA1	2	-0.069	0.03	0.02183
rs9368726	T	HLA-DQA1	2	0.227	0.036	6.448e-10
rs9269043	T	HLA-DQA1	2	-0.069	0.03	0.02183
rs9405108	T	HLA-DQA1	2	0.227	0.036	6.448e-10
rs9269056	T	HLA-DQA1	2	0.103	0.029	0.0004065
rs2157338	T	HLA-DQA1	2	-0.069	0.03	0.02183
rs2187823	T	HLA-DQA1	2	-0.069	0.03	0.02328
rs9286790	T	HLA-DQA1	2	0.231	0.036	2.861e-10
rs5026743	T	HLA-DQA1	2	0.07	0.028	0.01248
rs9269080	T	HLA-DQA1	2	0.07	0.028	0.01256
rs9269081	T	HLA-DQA1	2	0.103	0.029	0.0004112
rs13211921	T	HLA-DQA1	2	0.165	0.03	2.737e-08
rs9269110	T	HLA-DQA1	2	0.09	0.029	0.001759
rs9269114	T	HLA-DQA1	2	0.09	0.029	0.001759
rs9378264	T	HLA-DQA1	2	0.165	0.03	2.737e-08
rs12194148	T	HLA-DQA1	2	0.165	0.03	2.737e-08
rs12195582	T	HLA-DQA1	2	0.167	0.029	1.968e-08
rs28895257	T	HLA-DQA1	2	0.165	0.03	2.759e-08
rs9269137	T	HLA-DQA1	2	0.093	0.029	0.001215
rs9269141	T	HLA-DQA1	2	0.09	0.029	0.001759
rs17209887	T	HLA-DQA1	2	0.167	0.03	2.191e-08
rs17203514	T	HLA-DQA1	2	0.167	0.03	2.191e-08
rs17203619	T	HLA-DQA1	2	0.164	0.029	3.619e-08
rs29001620	T	HLA-DQA1	2	0.165	0.03	2.737e-08
rs9269174	T	HLA-DQA1	2	0.09	0.029	0.001759
rs2894261	T	HLA-DQA1	2	0.09	0.029	0.001759
rs9394098	T	HLA-DQA1	2	0.165	0.03	2.726e-08
rs9394099	T	HLA-DQA1	2	0.165	0.03	2.673e-08
rs13194770	T	HLA-DQA1	2	0.165	0.03	3.628e-08
rs115549271	T	HLA-DQA1	2	-0.125	0.033	0.0001842
rs527369852	T	HLA-DQA1	2	0.09	0.029	0.002356
rs575694449	T	HLA-DQA1	2	0.258	0.08	0.00121
rs551478079	T	HLA-DQA1	2	0.227	0.078	0.00385
rs78633917	T	HLA-DQA1	2	-0.16	0.034	3.302e-06
rs72851102	T	HLA-DQA1	2	0.139	0.03	5.612e-06
rs72853949	T	HLA-DQA1	2	-0.125	0.028	1.15e-05
rs78274956	T	HLA-DQA1	2	-0.126	0.027	4.32e-06
rs116312062	T	HLA-DQA1	2	-0.311	0.039	4.111e-15
HLA_DRB1_03	T	HLA-DQA1	2	-0.284	0.037	2.001e-14
HLA_DRB1_03.01	T	HLA-DQA1	2	-0.291	0.037	1.596e-14
HLA_DRB1_07	T	HLA-DQA1	2	0.238	0.038	3.934e-10
HLA_DRB1_07.01	T	HLA-DQA1	2	0.235	0.039	1.597e-09
HLA_DRB1_08	T	HLA-DQA1	2	0.213	0.076	0.00514
HLA_DRB1_11	T	HLA-DQA1	2	-0.22	0.05	9.872e-06
HLA_DRB1_13	T	HLA-DQA1	2	0.167	0.041	4.502e-05
HLA_DRB1_13.01	T	HLA-DQA1	2	0.193	0.056	0.0006318
rs9270505	T	HLA-DQA1	2	-0.113	0.027	2.896e-05
rs114258010	T	HLA-DQA1	2	0.111	0.047	0.01842
rs79966773	T	HLA-DQA1	2	-0.182	0.028	2.091e-10
rs28366298	T	HLA-DQA1	2	0.23	0.037	7.852e-10
rs28366303	T	HLA-DQA1	2	0.231	0.037	5.757e-10
rs28366312	T	HLA-DQA1	2	0.224	0.037	1.842e-09
rs28366313	T	HLA-DQA1	2	0.224	0.037	1.829e-09
rs28366314	T	HLA-DQA1	2	0.224	0.037	1.739e-09
rs9270589	T	HLA-DQA1	2	-0.13	0.028	2.638e-06
rs9270593	T	HLA-DQA1	2	-0.13	0.028	2.638e-06
rs28366320	T	HLA-DQA1	2	0.183	0.03	9.304e-10
rs28366321	T	HLA-DQA1	2	0.195	0.036	5.467e-08
rs9270600	T	HLA-DQA1	2	-0.317	0.03	1.745e-24
rs28366343	T	HLA-DQA1	2	0.236	0.032	3.272e-13
rs28366350	T	HLA-DQA1	2	0.234	0.032	7.201e-13
rs28366351	T	HLA-DQA1	2	0.237	0.032	2.87e-13
rs28366352	T	HLA-DQA1	2	0.237	0.032	2.87e-13
rs28366353	T	HLA-DQA1	2	0.237	0.032	2.87e-13
rs28366355	T	HLA-DQA1	2	0.234	0.032	5.21e-13
rs28366357	T	HLA-DQA1	2	0.236	0.032	3.285e-13
rs28366362	T	HLA-DQA1	2	0.232	0.032	8.042e-13
rs9270623	T	HLA-DQA1	2	-0.317	0.03	1.32e-24
rs28366363	T	HLA-DQA1	2	0.232	0.037	5.495e-10
rs9270653	T	HLA-DQA1	2	-0.182	0.028	1.148e-10
rs9270654	T	HLA-DQA1	2	-0.182	0.028	1.152e-10
rs9270658	T	HLA-DQA1	2	-0.176	0.028	4.616e-10
rs9270661	T	HLA-DQA1	2	-0.18	0.028	1.929e-10
rs9270662	T	HLA-DQA1	2	-0.317	0.03	1.656e-24
rs9270663	T	HLA-DQA1	2	-0.18	0.028	1.974e-10
rs9270665	T	HLA-DQA1	2	-0.317	0.03	1.652e-24
rs11757382	T	HLA-DQA1	2	0.189	0.035	6.79e-08
rs477515	T	HLA-DQA1	2	0.209	0.034	1.126e-09
rs476775	T	HLA-DQA1	2	-0.132	0.027	9.189e-07
rs116763083	T	HLA-DQA1	2	0.235	0.077	0.00238
rs2516049	T	HLA-DQA1	2	0.209	0.034	1.062e-09
rs28383180	T	HLA-DQA1	2	0.209	0.034	1.066e-09
rs9270869	T	HLA-DQA1	2	-0.132	0.027	8.511e-07
rs680151	T	HLA-DQA1	2	-0.18	0.027	3.784e-11
rs2858870	T	HLA-DQA1	2	0.229	0.037	7.255e-10
rs75324027	T	HLA-DQA1	2	-0.304	0.029	1.135e-24
rs614348	T	HLA-DQA1	2	0.226	0.03	2.307e-13
rs2647073	T	HLA-DQA1	2	0.22	0.036	1.973e-09
rs615672	T	HLA-DQA1	2	-0.18	0.027	3.261e-11
rs615719	T	HLA-DQA1	2	-0.179	0.027	4.174e-11
rs2760995	T	HLA-DQA1	2	0.234	0.032	3.611e-13
rs617058	T	HLA-DQA1	2	-0.304	0.029	1.224e-24
rs28383201	T	HLA-DQA1	2	0.232	0.03	5.915e-14
rs2858867	T	HLA-DQA1	2	-0.179	0.027	4.32e-11
rs73410643	T	HLA-DQA1	2	-0.207	0.093	0.02602
rs113742050	T	HLA-DQA1	2	0.136	0.057	0.01761
rs9461776	T	HLA-DQA1	2	-0.215	0.049	1.504e-05
rs643889	T	HLA-DQA1	2	0.229	0.031	1.264e-13
rs482205	T	HLA-DQA1	2	0.229	0.031	1.259e-13
rs482162	T	HLA-DQA1	2	0.229	0.031	1.256e-13
rs482044	T	HLA-DQA1	2	0.207	0.029	1.757e-12
rs660895	T	HLA-DQA1	2	0.237	0.063	0.0002008
rs535777	T	HLA-DQA1	2	-0.287	0.036	7.31e-15
rs532098	T	HLA-DQA1	2	0.268	0.028	2.432e-21
rs674313	T	HLA-DQA1	2	-0.297	0.028	1.326e-24
rs2858863	T	HLA-DQA1	2	-0.305	0.029	1.053e-24
rs17204995	T	HLA-DQA1	2	0.269	0.028	1.774e-21
rs5021726	T	HLA-DQA1	2	0.268	0.028	2.432e-21
rs5021727	T	HLA-DQA1	2	0.268	0.028	2.432e-21
rs75639337	T	HLA-DQA1	2	-0.275	0.028	2.788e-22
rs76946723	T	HLA-DQA1	2	-0.275	0.028	2.944e-22
rs502771	T	HLA-DQA1	2	-0.275	0.028	2.727e-22
rs502055	T	HLA-DQA1	2	-0.275	0.028	2.727e-22
rs13191862	T	HLA-DQA1	2	0.269	0.028	1.421e-21
rs13207945	T	HLA-DQA1	2	0.268	0.028	2.432e-21
rs13208027	T	HLA-DQA1	2	0.268	0.028	2.432e-21
rs9271285	T	HLA-DQA1	2	-0.122	0.027	6.397e-06
rs9271292	T	HLA-DQA1	2	-0.122	0.027	6.416e-06
rs10947319	T	HLA-DQA1	2	0.219	0.036	1.853e-09
rs9271300	T	HLA-DQA1	2	-0.102	0.027	0.0002053
rs9271301	T	HLA-DQA1	2	-0.275	0.028	2.727e-22
rs522308	T	HLA-DQA1	2	0.204	0.033	1.466e-09
rs521539	T	HLA-DQA1	2	0.233	0.064	0.0002776
rs642093	T	HLA-DQA1	2	-0.305	0.029	1.053e-24
rs5004277	T	HLA-DQA1	2	-0.122	0.027	6.361e-06
rs34656207	T	HLA-DQA1	2	0.135	0.031	1.684e-05
rs3129752	T	HLA-DQA1	2	0.168	0.029	6.18e-09
rs9271331	T	HLA-DQA1	2	-0.121	0.027	7.027e-06
rs13204672	T	HLA-DQA1	2	0.219	0.036	1.853e-09
rs9271339	T	HLA-DQA1	2	-0.12	0.027	8.17e-06
rs4959106	T	HLA-DQA1	2	0.17	0.029	4.153e-09
rs28383221	T	HLA-DQA1	2	0.266	0.026	8.985e-24
rs13208475	T	HLA-DQA1	2	0.183	0.033	3.527e-08
rs34850435	T	HLA-DQA1	2	0.17	0.029	4.153e-09
rs9271344	T	HLA-DQA1	2	-0.237	0.027	5.985e-18
rs7760731	T	HLA-DQA1	2	-0.305	0.029	9.445e-25
rs35029150	T	HLA-DQA1	2	0.17	0.029	4.153e-09
rs28752513	T	HLA-DQA1	2	0.238	0.037	1.407e-10
rs28383223	T	HLA-DQA1	2	0.267	0.026	8.97e-24
rs35534739	T	HLA-DQA1	2	0.17	0.029	4.152e-09
rs34341844	T	HLA-DQA1	2	0.17	0.029	4.152e-09
rs28383224	T	HLA-DQA1	2	0.266	0.026	8.985e-24
rs9271348	T	HLA-DQA1	2	-0.11	0.029	0.0001571
rs34985232	T	HLA-DQA1	2	0.17	0.029	4.153e-09
rs28383230	T	HLA-DQA1	2	0.266	0.026	8.985e-24
rs28383232	T	HLA-DQA1	2	0.219	0.036	1.853e-09
rs28383233	T	HLA-DQA1	2	0.269	0.026	2.624e-24
rs73730372	T	HLA-DQA1	2	0.203	0.041	9.369e-07
rs113243185	T	HLA-DQA1	2	0.203	0.041	7.92e-07
rs11751024	T	HLA-DQA1	2	0.234	0.027	1.078e-17
rs28383302	T	HLA-DQA1	2	0.217	0.036	2.491e-09
rs28383303	T	HLA-DQA1	2	0.217	0.036	2.491e-09
rs28383304	T	HLA-DQA1	2	0.219	0.036	1.853e-09
rs9271364	T	HLA-DQA1	2	-0.215	0.028	4.972e-14
rs13191810	T	HLA-DQA1	2	0.195	0.028	9.607e-12
rs28383310	T	HLA-DQA1	2	0.178	0.03	3.455e-09
rs9271375	T	HLA-DQA1	2	-0.21	0.028	2.488e-13
rs28383312	T	HLA-DQA1	2	0.254	0.033	1.684e-14
rs35390996	T	HLA-DQA1	2	0.189	0.057	0.0008687
rs28589559	T	HLA-DQA1	2	0.107	0.036	0.002914
rs9271424	T	HLA-DQA1	2	-0.251	0.029	5.15e-17
rs34304006	T	HLA-DQA1	2	0.098	0.042	0.02021
rs9271435	T	HLA-DQA1	2	0.212	0.03	3.494e-12
rs9271469	T	HLA-DQA1	2	0.234	0.037	3.469e-10
rs9271470	T	HLA-DQA1	2	0.234	0.037	3.469e-10
rs9271488	T	HLA-DQA1	2	0.234	0.037	3.469e-10
rs9271489	T	HLA-DQA1	2	-0.179	0.028	4.412e-10
rs9271492	T	HLA-DQA1	2	-0.171	0.028	1.277e-09
rs34645399	T	HLA-DQA1	2	0.189	0.057	0.0008687
rs34104805	T	HLA-DQA1	2	0.104	0.047	0.02785
rs9271499	T	HLA-DQA1	2	0.274	0.031	1.091e-18
rs9271502	T	HLA-DQA1	2	0.275	0.031	1.076e-18
rs9271511	T	HLA-DQA1	2	0.235	0.037	2.59e-10
rs9271519	T	HLA-DQA1	2	0.234	0.037	3.498e-10
rs9271528	T	HLA-DQA1	2	-0.32	0.03	5.231e-25
rs9271533	T	HLA-DQA1	2	-0.176	0.028	8.747e-10
rs9271538	T	HLA-DQA1	2	-0.251	0.029	4.57e-17
rs9271539	T	HLA-DQA1	2	-0.179	0.028	4.2e-10
rs9271541	T	HLA-DQA1	2	-0.32	0.03	5.283e-25
rs9271544	T	HLA-DQA1	2	0.235	0.037	2.594e-10
rs9271545	T	HLA-DQA1	2	-0.32	0.03	5.266e-25
rs9271547	T	HLA-DQA1	2	0.187	0.028	2.42e-11
rs9271550	T	HLA-DQA1	2	-0.251	0.029	4.482e-17
rs9271564	T	HLA-DQA1	2	0.23	0.037	5.942e-10
rs9271568	T	HLA-DQA1	2	0.232	0.037	4.54e-10
rs9271571	T	HLA-DQA1	2	0.232	0.037	4.565e-10
rs9271573	T	HLA-DQA1	2	0.225	0.027	1.677e-16
rs9271576	T	HLA-DQA1	2	0.235	0.037	2.576e-10
rs35062987	T	HLA-DQA1	2	0.068	0.032	0.03253
rs34831921	T	HLA-DQA1	2	0.197	0.043	5.871e-06
rs9271584	T	HLA-DQA1	2	0.235	0.037	2.59e-10
rs9271586	T	HLA-DQA1	2	0.159	0.029	3.483e-08
rs9271587	T	HLA-DQA1	2	0.159	0.029	3.483e-08
rs3129763	T	HLA-DQA1	2	-0.333	0.03	6.031e-27
rs9271588	T	HLA-DQA1	2	0.159	0.029	3.483e-08
rs9271589	T	HLA-DQA1	2	0.232	0.037	3.981e-10
rs3135003	T	HLA-DQA1	2	-0.337	0.03	3.697e-27
rs9271612	T	HLA-DQA1	2	-0.333	0.03	7.212e-27
rs9271619	T	HLA-DQA1	2	-0.337	0.03	3.697e-27
rs9271620	T	HLA-DQA1	2	0.159	0.029	3.483e-08
rs9271642	T	HLA-DQA1	2	0.225	0.027	1.693e-16
rs9271661	T	HLA-DQA1	2	0.235	0.037	2.611e-10
rs9271667	T	HLA-DQA1	2	-0.191	0.029	3.881e-11
rs28421666	T	HLA-DQA1	2	0.186	0.07	0.007674
rs28383322	T	HLA-DQA1	2	0.271	0.031	2.708e-18
rs9271684	T	HLA-DQA1	2	-0.191	0.029	3.782e-11
rs4587163	T	HLA-DQA1	2	0.247	0.033	2.562e-13
rs34518860	T	HLA-DQA1	2	0.197	0.043	5.814e-06
rs76045537	T	HLA-DQA1	2	-0.269	0.029	2.266e-19
rs9271769	T	HLA-DQA1	2	0.236	0.037	2.522e-10
rs9271847	T	HLA-DQA1	2	-0.163	0.028	7.377e-09
rs9271848	T	HLA-DQA1	2	-0.16	0.028	1.311e-08
rs3104389	T	HLA-DQA1	2	0.238	0.037	2.014e-10
rs9271858	T	HLA-DQA1	2	-0.163	0.028	7.161e-09
rs6922257	T	HLA-DQA1	2	0.217	0.062	0.0005143
rs9271894	T	HLA-DQA1	2	-0.191	0.029	3.575e-11
rs9271895	T	HLA-DQA1	2	-0.339	0.03	1.823e-27
rs35779452	T	HLA-DQA1	2	0.117	0.03	8.278e-05
rs9272063	T	HLA-DQA1	2	-0.338	0.03	1.122e-27
rs34061722	T	HLA-DQA1	2	0.12	0.03	5.442e-05
rs9272065	T	HLA-DQA1	2	-0.338	0.03	1.114e-27
rs9272066	T	HLA-DQA1	2	-0.338	0.03	1.114e-27
rs9272069	T	HLA-DQA1	2	-0.338	0.03	1.193e-27
rs35360625	T	HLA-DQA1	2	0.117	0.03	9.172e-05
rs9272070	T	HLA-DQA1	2	-0.138	0.029	1.713e-06
rs11751908	T	HLA-DQA1	2	0.117	0.03	8.797e-05
rs9272105	T	HLA-DQA1	2	-0.138	0.029	1.697e-06
rs35242582	T	HLA-DQA1	2	0.12	0.03	5.786e-05
rs35426875	T	HLA-DQA1	2	0.118	0.03	8.048e-05
rs35656734	T	HLA-DQA1	2	0.145	0.029	6.493e-07
rs9272114	T	HLA-DQA1	2	-0.138	0.029	1.697e-06
rs28383330	T	HLA-DQA1	2	0.238	0.037	1.997e-10
rs9272116	T	HLA-DQA1	2	-0.138	0.029	1.697e-06
rs9272118	T	HLA-DQA1	2	-0.138	0.029	1.699e-06
rs148418496	T	HLA-DQA1	2	0.189	0.057	0.0008687
rs9272131	T	HLA-DQA1	2	-0.209	0.054	0.0001337
rs34145408	T	HLA-DQA1	2	0.124	0.03	3.784e-05
rs17205114	T	HLA-DQA1	2	0.121	0.03	6.278e-05
rs17205135	T	HLA-DQA1	2	0.121	0.03	6.278e-05
rs9272218	T	HLA-DQA1	2	-0.141	0.029	1.002e-06
rs9272219	T	HLA-DQA1	2	-0.273	0.029	2.637e-20
rs373813924	T	HLA-DQA1	2	0.186	0.07	0.007674
rs17211510	T	HLA-DQA1	2	0.124	0.03	3.784e-05
rs3104369	T	HLA-DQA1	2	-0.087	0.03	0.004122
rs17205170	T	HLA-DQA1	2	0.085	0.033	0.01033
rs17205177	T	HLA-DQA1	2	0.124	0.03	3.784e-05
rs17205184	T	HLA-DQA1	2	0.095	0.032	0.003135
rs9272230	T	HLA-DQA1	2	-0.339	0.03	3.72e-28
rs199950886	T	HLA-DQA1	2	0.186	0.07	0.007674
rs9272255	T	HLA-DQA1	2	-0.273	0.029	2.637e-20
rs9272261	T	HLA-DQA1	2	-0.273	0.029	2.606e-20
rs62404084	T	HLA-DQA1	2	0.095	0.032	0.003135
rs28407322	T	HLA-DQA1	2	0.124	0.03	3.784e-05
rs9272265	T	HLA-DQA1	2	-0.138	0.029	1.697e-06
rs28675927	T	HLA-DQA1	2	0.124	0.03	3.793e-05
rs9272271	T	HLA-DQA1	2	-0.275	0.029	1.68e-20
rs9272276	T	HLA-DQA1	2	-0.274	0.029	2.18e-20
rs9272294	T	HLA-DQA1	2	-0.34	0.03	2.697e-28
rs9272309	T	HLA-DQA1	2	-0.138	0.028	1.013e-06
rs74606007	T	HLA-DQA1	2	0.186	0.07	0.007677
rs9272318	T	HLA-DQA1	2	0.238	0.037	2.009e-10
rs9272346	T	HLA-DQA1	2	-0.107	0.028	0.0001252
rs9272354	T	HLA-DQA1	2	-0.273	0.029	2.687e-20
HLA_DQA1_01	T	HLA-DQA1	2	0.105	0.028	0.0001738
HLA_DQA1_01.03	T	HLA-DQA1	2	0.174	0.056	0.001813
HLA_DQA1_02	T	HLA-DQA1	2	0.239	0.037	1.702e-10
HLA_DQA1_02.01	T	HLA-DQA1	2	0.239	0.037	1.702e-10
HLA_DQA1_03	T	HLA-DQA1	2	-1.172	0.489	0.01675
HLA_DQA1_03.01	T	HLA-DQA1	2	-1.172	0.489	0.01675
HLA_DQA1_04	T	HLA-DQA1	2	0.189	0.073	0.00916
HLA_DQA1_04.01	T	HLA-DQA1	2	0.189	0.073	0.00916
HLA_DQA1_05	T	HLA-DQA1	2	-0.338	0.03	7.947e-28
HLA_DQA1_05.01	T	HLA-DQA1	2	-0.338	0.03	7.947e-28
rs34481484	T	HLA-DQA1	2	0.189	0.057	0.0008574
rs2187668	T	HLA-DQA1	2	-0.294	0.037	3.568e-15
rs28383438	T	HLA-DQA1	2	0.239	0.037	1.61e-10
rs9273007	T	HLA-DQA1	2	0.241	0.037	8.339e-11
rs9273008	T	HLA-DQA1	2	0.237	0.037	1.962e-10
rs9273012	T	HLA-DQA1	2	-0.273	0.029	2.637e-20
rs9273226	T	HLA-DQA1	2	-0.1	0.028	0.0003279
rs9273242	T	HLA-DQA1	2	-0.1	0.028	0.0003434
rs17843604	T	HLA-DQA1	2	-0.136	0.028	1.576e-06
rs12527758	T	HLA-DQA1	2	-0.137	0.028	1.369e-06
rs17612788	T	HLA-DQA1	2	-0.099	0.028	0.0003959
rs17612802	T	HLA-DQA1	2	-0.099	0.028	0.0003951
rs17612858	T	HLA-DQA1	2	-0.102	0.028	0.0002592
rs9273325	T	HLA-DQA1	2	-0.196	0.034	1.078e-08
rs9273326	T	HLA-DQA1	2	-0.104	0.028	0.0001796
rs6900039	T	HLA-DQA1	2	0.193	0.071	0.006699
rs9273329	T	HLA-DQA1	2	-0.104	0.028	0.0001796
rs56435053	T	HLA-DQA1	2	-0.082	0.042	0.0494
rs9273330	T	HLA-DQA1	2	-0.099	0.028	0.000393
rs7744001	T	HLA-DQA1	2	0.088	0.027	0.00125
rs28584179	T	HLA-DQA1	2	0.187	0.043	1.572e-05
rs7744020	T	HLA-DQA1	2	0.088	0.027	0.001277
rs9273363	T	HLA-DQA1	2	-0.214	0.028	1.317e-13
rs9273364	T	HLA-DQA1	2	-0.214	0.028	1.296e-13
rs17211741	T	HLA-DQA1	2	0.231	0.042	3.886e-08
rs9273369	T	HLA-DQA1	2	-0.293	0.037	5.7e-15
rs35779483	T	HLA-DQA1	2	0.091	0.027	0.0009208
rs12055445	T	HLA-DQA1	2	0.117	0.025	2.661e-06
rs4713573	T	HLA-DQA1	2	-0.119	0.03	7.752e-05
HLA_DQB1_02	T	HLA-DQA1	2	-0.067	0.03	0.02643
HLA_DQB1_02.01	T	HLA-DQA1	2	-0.067	0.03	0.0263
HLA_DQB1_03	T	HLA-DQA1	2	-0.12	0.036	0.0007509
HLA_DQB1_03.02	T	HLA-DQA1	2	-0.224	0.053	2.771e-05
HLA_DQB1_04	T	HLA-DQA1	2	0.196	0.074	0.008386
HLA_DQB1_04.02	T	HLA-DQA1	2	0.196	0.074	0.008367
HLA_DQB1_06	T	HLA-DQA1	2	0.073	0.03	0.01698
HLA_DQB1_06.03	T	HLA-DQA1	2	0.143	0.056	0.011
rs9273416	T	HLA-DQA1	2	-0.105	0.028	0.0001795
rs1130455	T	HLA-DQA1	2	0.072	0.035	0.04138
rs9273426	T	HLA-DQA1	2	-0.099	0.028	0.0003638
rs6689	T	HLA-DQA1	2	0.105	0.032	0.001171
rs1063355	T	HLA-DQA1	2	-0.104	0.028	0.0001978
rs1049225	T	HLA-DQA1	2	-0.071	0.03	0.01953
rs9273489	T	HLA-DQA1	2	-0.095	0.045	0.03639
rs9273504	T	HLA-DQA1	2	-0.067	0.03	0.02664
rs2854275	T	HLA-DQA1	2	-0.293	0.037	5.7e-15
rs9273508	T	HLA-DQA1	2	-0.055	0.025	0.03135
rs9273529	T	HLA-DQA1	2	-0.068	0.03	0.02408
rs1140343	T	HLA-DQA1	2	-0.104	0.028	0.0001925
rs9273873	T	HLA-DQA1	2	-0.066	0.03	0.02901
rs2854272	T	HLA-DQA1	2	-0.081	0.025	0.001352
rs9274477	T	HLA-DQA1	2	-0.075	0.025	0.002945
rs9274500	T	HLA-DQA1	2	-0.077	0.025	0.002238
rs3891176	T	HLA-DQA1	2	-0.067	0.03	0.02714
rs3189152	T	HLA-DQA1	2	-0.076	0.025	0.002506
rs1049056	T	HLA-DQA1	2	0.071	0.036	0.04861
rs1049055	T	HLA-DQA1	2	-0.072	0.03	0.01856
rs1049053	T	HLA-DQA1	2	-0.101	0.03	0.0007052
rs3891175	T	HLA-DQA1	2	-0.064	0.03	0.03383
rs62404144	T	HLA-DQA1	2	0.132	0.056	0.01845
rs3828789	T	HLA-DQA1	2	-0.103	0.028	0.0002101
rs3828790	T	HLA-DQA1	2	-0.103	0.028	0.0002101
rs3828793	T	HLA-DQA1	2	0.072	0.036	0.04327
rs2647025	T	HLA-DQA1	2	0.092	0.029	0.001689
rs9274623	T	HLA-DQA1	2	-0.078	0.03	0.01032
rs28371207	T	HLA-DQA1	2	0.067	0.028	0.01674
rs184950714	T	HLA-DQA1	2	0.196	0.074	0.008367
rs2858302	T	HLA-DQA1	2	-0.06	0.025	0.01604
rs3134998	T	HLA-DQA1	2	-0.084	0.028	0.002565
rs3134996	T	HLA-DQA1	2	-0.083	0.028	0.002999
rs2395231	T	HLA-DQA1	2	-0.306	0.04	3.811e-14
rs9274713	T	HLA-DQA1	2	0.077	0.03	0.01029
rs17205647	T	HLA-DQA1	2	0.106	0.026	5.505e-05
rs9274717	T	HLA-DQA1	2	0.061	0.03	0.03957
rs3134994	T	HLA-DQA1	2	-0.064	0.03	0.03633
rs9274733	T	HLA-DQA1	2	0.076	0.03	0.01052
rs9274741	T	HLA-DQA1	2	0.081	0.029	0.005232
rs9275079	T	HLA-DQA1	2	0.076	0.031	0.01288
rs9275081	T	HLA-DQA1	2	0.076	0.03	0.01069
rs3129782	T	HLA-DQA1	2	-0.07	0.03	0.02074
rs9275085	T	HLA-DQA1	2	0.076	0.03	0.01067
rs9275086	T	HLA-DQA1	2	0.076	0.03	0.01105
rs9275087	T	HLA-DQA1	2	0.076	0.03	0.01045
rs9275106	T	HLA-DQA1	2	0.076	0.03	0.01045
rs9275109	T	HLA-DQA1	2	0.103	0.028	0.0002698
rs9275112	T	HLA-DQA1	2	0.077	0.03	0.009439
rs9275114	T	HLA-DQA1	2	0.072	0.03	0.01503
rs9275116	T	HLA-DQA1	2	0.072	0.03	0.01503
rs9275122	T	HLA-DQA1	2	0.073	0.03	0.01607
rs9275123	T	HLA-DQA1	2	0.076	0.03	0.01048
rs9275125	T	HLA-DQA1	2	0.097	0.029	0.0006719
rs9275126	T	HLA-DQA1	2	0.097	0.029	0.0006719
rs9275131	T	HLA-DQA1	2	0.072	0.03	0.01521
rs9275132	T	HLA-DQA1	2	0.073	0.03	0.01606
rs2858303	T	HLA-DQA1	2	0.212	0.041	3.594e-07
rs9275133	T	HLA-DQA1	2	0.072	0.03	0.01521
rs9275136	T	HLA-DQA1	2	0.076	0.03	0.01033
rs9275137	T	HLA-DQA1	2	0.073	0.03	0.01606
rs9275139	T	HLA-DQA1	2	0.076	0.03	0.01033
rs9275141	T	HLA-DQA1	2	0.076	0.03	0.01045
rs9275145	T	HLA-DQA1	2	0.076	0.03	0.01045
rs9275146	T	HLA-DQA1	2	0.076	0.03	0.01051
rs3021061	T	HLA-DQA1	2	0.073	0.03	0.01606
rs2856696	T	HLA-DQA1	2	0.22	0.042	2.405e-07
rs2856695	T	HLA-DQA1	2	0.073	0.03	0.01422
rs1794510	T	HLA-DQA1	2	0.196	0.074	0.008367
rs9275152	T	HLA-DQA1	2	-0.218	0.053	4.713e-05
rs2856694	T	HLA-DQA1	2	-0.29	0.037	8.239e-15
rs3021058	T	HLA-DQA1	2	0.076	0.03	0.01049
rs3021057	T	HLA-DQA1	2	0.075	0.03	0.01117
rs9275154	T	HLA-DQA1	2	0.077	0.03	0.009731
rs3134975	T	HLA-DQA1	2	-0.07	0.03	0.02131
rs9275162	T	HLA-DQA1	2	0.076	0.03	0.01041
rs28371251	T	HLA-DQA1	2	0.088	0.027	0.0009094
rs4947342	T	HLA-DQA1	2	0.073	0.03	0.01606
rs2856693	T	HLA-DQA1	2	0.076	0.03	0.01033
rs2856692	T	HLA-DQA1	2	0.073	0.03	0.01606
rs9275171	T	HLA-DQA1	2	0.075	0.029	0.009642
rs9275175	T	HLA-DQA1	2	0.073	0.029	0.01119
rs3134971	T	HLA-DQA1	2	-0.293	0.037	4.271e-15
rs2856688	T	HLA-DQA1	2	0.073	0.03	0.01606
rs9275184	T	HLA-DQA1	2	-0.223	0.053	2.988e-05
rs2856686	T	HLA-DQA1	2	0.076	0.03	0.01045
rs2856683	T	HLA-DQA1	2	0.073	0.03	0.01606
rs2647002	T	HLA-DQA1	2	0.214	0.041	2.886e-07
rs3129714	T	HLA-DQA1	2	0.112	0.026	1.767e-05
rs3129716	T	HLA-DQA1	2	-0.293	0.037	4.271e-15
rs28371254	T	HLA-DQA1	2	0.212	0.041	3.594e-07
rs4538748	T	HLA-DQA1	2	0.112	0.026	1.766e-05
rs4642516	T	HLA-DQA1	2	0.076	0.03	0.01045
rs9275206	T	HLA-DQA1	2	-0.223	0.053	2.988e-05
rs7774434	T	HLA-DQA1	2	0.083	0.026	0.00149
rs7774573	T	HLA-DQA1	2	0.139	0.07	0.04776
rs7775055	T	HLA-DQA1	2	0.171	0.072	0.01816
rs7775228	T	HLA-DQA1	2	0.213	0.037	8.434e-09
rs9469220	T	HLA-DQA1	2	0.127	0.025	3.529e-07
rs9275212	T	HLA-DQA1	2	0.096	0.028	0.0007647
rs9368737	T	HLA-DQA1	2	0.091	0.027	0.0006197
rs28371258	T	HLA-DQA1	2	0.212	0.041	3.594e-07
rs2157051	T	HLA-DQA1	2	-0.148	0.027	5.079e-08
rs4713586	T	HLA-DQA1	2	0.196	0.074	0.008367
rs2647004	T	HLA-DQA1	2	-0.27	0.036	9.734e-14
rs2856674	T	HLA-DQA1	2	-0.293	0.037	4.271e-15
rs2858324	T	HLA-DQA1	2	0.096	0.028	0.0007647
rs2858319	T	HLA-DQA1	2	0.095	0.028	0.0008185
rs2647022	T	HLA-DQA1	2	0.096	0.028	0.0007647
rs2647021	T	HLA-DQA1	2	0.096	0.028	0.0007652
rs2856668	T	HLA-DQA1	2	0.096	0.028	0.0007635
rs3129720	T	HLA-DQA1	2	-0.07	0.03	0.02109
rs2647016	T	HLA-DQA1	2	0.096	0.028	0.0007635
rs2647015	T	HLA-DQA1	2	0.212	0.041	3.594e-07
rs9275300	T	HLA-DQA1	2	-0.223	0.053	2.988e-05
rs2647014	T	HLA-DQA1	2	0.212	0.041	3.594e-07
rs2647012	T	HLA-DQA1	2	0.096	0.028	0.0007647
rs2647003	T	HLA-DQA1	2	0.096	0.028	0.0007647
rs2856667	T	HLA-DQA1	2	0.076	0.03	0.01088
rs2647001	T	HLA-DQA1	2	0.095	0.028	0.0008062
rs2856666	T	HLA-DQA1	2	0.096	0.028	0.0007647
rs17206147	T	HLA-DQA1	2	0.093	0.037	0.01213
rs2646998	T	HLA-DQA1	2	0.094	0.028	0.0009047
rs2856664	T	HLA-DQA1	2	0.096	0.027	0.0003173
rs9275311	T	HLA-DQA1	2	-0.223	0.053	2.988e-05
rs9275312	T	HLA-DQA1	2	-0.089	0.043	0.03738
rs2856727	T	HLA-DQA1	2	0.095	0.028	0.0008062
rs1794282	T	HLA-DQA1	2	-0.305	0.04	4.104e-14
rs9275326	T	HLA-DQA1	2	-0.214	0.053	5.807e-05
rs2856726	T	HLA-DQA1	2	0.094	0.027	0.0004173
rs2856725	T	HLA-DQA1	2	0.095	0.028	0.0008062
rs9275327	T	HLA-DQA1	2	-0.084	0.043	0.04909
rs9275328	T	HLA-DQA1	2	-0.084	0.043	0.04909
rs9275330	T	HLA-DQA1	2	-0.084	0.043	0.04909
rs9275331	T	HLA-DQA1	2	-0.084	0.043	0.04909
rs9275333	T	HLA-DQA1	2	-0.084	0.043	0.04909
rs9275334	T	HLA-DQA1	2	-0.214	0.053	5.807e-05
rs3135006	T	HLA-DQA1	2	-0.07	0.03	0.02109
rs1794280	T	HLA-DQA1	2	-0.293	0.037	4.271e-15
rs2858312	T	HLA-DQA1	2	0.072	0.028	0.009776
rs9275338	T	HLA-DQA1	2	-0.089	0.043	0.03738
rs17427599	T	HLA-DQA1	2	0.112	0.029	0.000153
rs9275360	T	HLA-DQA1	2	-0.089	0.043	0.03738
rs2647045	T	HLA-DQA1	2	0.067	0.03	0.02847
rs9275365	T	HLA-DQA1	2	-0.089	0.043	0.03738
rs2858310	T	HLA-DQA1	2	0.093	0.028	0.001113
rs2647046	T	HLA-DQA1	2	0.093	0.028	0.001049
rs2858309	T	HLA-DQA1	2	0.095	0.028	8e-04
rs9275383	T	HLA-DQA1	2	-0.239	0.053	7.083e-06
rs1613056	T	HLA-DQA1	2	-0.296	0.037	2.375e-15
rs1612904	T	HLA-DQA1	2	0.102	0.028	0.0003007
rs9275394	T	HLA-DQA1	2	-0.223	0.053	2.988e-05
rs9275395	T	HLA-DQA1	2	-0.223	0.053	2.988e-05
rs9275400	T	HLA-DQA1	2	-0.223	0.053	2.988e-05
rs2647050	T	HLA-DQA1	2	0.095	0.027	0.0003738
rs76901383	T	HLA-DQA1	2	0.093	0.037	0.01194
rs2858308	T	HLA-DQA1	2	0.208	0.041	5.147e-07
rs3135001	T	HLA-DQA1	2	-0.072	0.03	0.01678
rs2856718	T	HLA-DQA1	2	0.095	0.027	0.0003738
rs2856717	T	HLA-DQA1	2	0.094	0.028	0.0009286
rs35406540	T	HLA-DQA1	2	0.093	0.037	0.01213
rs66709408	T	HLA-DQA1	2	0.093	0.037	0.01213
rs2858305	T	HLA-DQA1	2	0.095	0.028	0.0008474
rs35120848	T	HLA-DQA1	2	0.093	0.037	0.01213
rs9275422	T	HLA-DQA1	2	-0.223	0.053	2.988e-05
rs2647051	T	HLA-DQA1	2	0.095	0.028	0.0008495
rs9275426	T	HLA-DQA1	2	-0.223	0.053	2.996e-05
rs2856704	T	HLA-DQA1	2	0.096	0.027	0.00035
rs9275430	T	HLA-DQA1	2	-0.223	0.053	2.996e-05
rs13192471	T	HLA-DQA1	2	0.093	0.037	0.01213
rs1794511	T	HLA-DQA1	2	-0.296	0.037	2.373e-15
rs9275434	T	HLA-DQA1	2	-0.223	0.053	2.988e-05
rs1794275	T	HLA-DQA1	2	0.096	0.035	0.00616
rs9275435	T	HLA-DQA1	2	-0.223	0.053	2.988e-05
rs9275437	T	HLA-DQA1	2	-0.223	0.053	2.988e-05
rs9275442	T	HLA-DQA1	2	-0.214	0.053	6.251e-05
rs17499655	T	HLA-DQA1	2	0.093	0.037	0.01213
rs62406889	T	HLA-DQA1	2	0.142	0.057	0.01235
rs1794528	T	HLA-DQA1	2	-0.296	0.037	2.373e-15
rs35030589	T	HLA-DQA1	2	0.093	0.037	0.01213
rs112214454	T	HLA-DQA1	2	0.093	0.037	0.01213
rs9275495	T	HLA-DQA1	2	-0.223	0.053	2.988e-05
rs1617322	T	HLA-DQA1	2	-0.298	0.037	1.799e-15
rs12192514	T	HLA-DQA1	2	0.208	0.041	5.205e-07
rs17212616	T	HLA-DQA1	2	0.208	0.041	5.205e-07
rs9275516	T	HLA-DQA1	2	0.066	0.028	0.01929
rs9275517	T	HLA-DQA1	2	0.065	0.028	0.02128
rs9275518	T	HLA-DQA1	2	0.065	0.028	0.02254
rs9275521	T	HLA-DQA1	2	0.095	0.028	0.0008484
rs17212671	T	HLA-DQA1	2	0.096	0.027	0.00035
rs17206343	T	HLA-DQA1	2	0.096	0.027	0.00035
rs17206350	T	HLA-DQA1	2	0.099	0.025	6.314e-05
rs9275524	T	HLA-DQA1	2	0.065	0.028	0.02128
rs17212748	T	HLA-DQA1	2	0.096	0.027	0.00035
rs17212818	T	HLA-DQA1	2	0.096	0.027	0.000349
rs12525220	T	HLA-DQA1	2	0.196	0.074	0.008367
rs17212832	T	HLA-DQA1	2	0.096	0.027	0.00035
rs9275530	T	HLA-DQA1	2	-0.223	0.053	2.988e-05
rs17212846	T	HLA-DQA1	2	0.216	0.042	3.569e-07
rs9275532	T	HLA-DQA1	2	-0.223	0.053	2.996e-05
rs17219281	T	HLA-DQA1	2	0.16	0.049	0.001085
rs28371295	T	HLA-DQA1	2	0.095	0.027	0.0003718
rs16898264	T	HLA-DQA1	2	0.096	0.027	0.0003504
rs9275556	T	HLA-DQA1	2	0.065	0.028	0.02159
rs9275557	T	HLA-DQA1	2	0.066	0.028	0.02037
rs28371297	T	HLA-DQA1	2	0.095	0.027	0.0003699
rs17581305	T	HLA-DQA1	2	0.095	0.027	0.0003699
rs28371302	T	HLA-DQA1	2	0.095	0.027	0.0003711
rs9275565	T	HLA-DQA1	2	0.065	0.028	0.02114
rs28755390	T	HLA-DQA1	2	0.096	0.027	0.0003426
rs9275567	T	HLA-DQA1	2	0.065	0.028	0.0218
rs9275569	T	HLA-DQA1	2	0.064	0.028	0.02437
rs6932517	T	HLA-DQA1	2	0.065	0.028	0.02174
rs9275570	T	HLA-DQA1	2	0.065	0.028	0.02174
rs28371315	T	HLA-DQA1	2	0.094	0.027	0.0004525
rs3998157	T	HLA-DQA1	2	0.065	0.028	0.0211
rs3957217	T	HLA-DQA1	2	0.094	0.027	0.0004503
rs4273729	T	HLA-DQA1	2	0.065	0.028	0.02128
rs76881453	T	HLA-DQA1	2	0.096	0.027	0.0003404
rs28371317	T	HLA-DQA1	2	0.096	0.027	0.0003404
rs28371318	T	HLA-DQA1	2	0.096	0.027	0.0003404
rs28371319	T	HLA-DQA1	2	0.096	0.027	0.0003393
rs9275572	T	HLA-DQA1	2	0.065	0.028	0.02128
rs28371322	T	HLA-DQA1	2	0.096	0.027	0.0003332
rs28371324	T	HLA-DQA1	2	0.096	0.027	0.000332
rs9275573	T	HLA-DQA1	2	0.064	0.028	0.02453
rs28371329	T	HLA-DQA1	2	0.095	0.027	0.0004183
rs28371330	T	HLA-DQA1	2	0.095	0.027	0.0004094
rs28371333	T	HLA-DQA1	2	0.096	0.027	0.0003359
rs17615293	T	HLA-DQA1	2	0.096	0.027	0.0003719
rs17581404	T	HLA-DQA1	2	0.097	0.027	0.0003017
rs12203586	T	HLA-DQA1	2	0.097	0.027	0.0003017
rs2647083	T	HLA-DQA1	2	0.098	0.027	0.0002827
rs2647084	T	HLA-DQA1	2	0.096	0.027	0.0003446
rs7764819	T	HLA-DQA1	2	0.179	0.041	1.808e-05
rs17581425	T	HLA-DQA1	2	0.06	0.03	0.04564
rs9275592	T	HLA-DQA1	2	-0.226	0.053	2.553e-05
rs7765379	T	HLA-DQA1	2	0.179	0.041	1.808e-05
rs7745656	T	HLA-DQA1	2	0.059	0.03	0.0468
rs2647087	T	HLA-DQA1	2	0.059	0.03	0.0468
rs2858333	T	HLA-DQA1	2	0.06	0.03	0.04704
rs2858331	T	HLA-DQA1	2	0.075	0.028	0.006548
rs2647088	T	HLA-DQA1	2	0.06	0.03	0.04564
rs3957146	T	HLA-DQA1	2	-0.223	0.053	3.168e-05
rs2647089	T	HLA-DQA1	2	0.059	0.03	0.0468
rs9275596	T	HLA-DQA1	2	0.105	0.028	0.0002004
rs3916766	T	HLA-DQA1	2	0.06	0.03	0.04562
rs6935723	T	HLA-DQA1	2	0.06	0.03	0.04591
rs3129730	T	HLA-DQA1	2	0.219	0.042	2.434e-07
rs3998159	T	HLA-DQA1	2	-0.211	0.053	7.567e-05
rs3957147	T	HLA-DQA1	2	-0.182	0.034	7.804e-08
rs3957148	T	HLA-DQA1	2	-0.207	0.052	7.546e-05
rs35122968	T	HLA-DQA1	2	0.147	0.048	0.002086
rs3997848	T	HLA-DQA1	2	0.117	0.027	1.738e-05
rs3997849	T	HLA-DQA1	2	0.115	0.027	1.968e-05
rs9275599	T	HLA-DQA1	2	-0.14	0.052	0.006795
rs3104406	T	HLA-DQA1	2	0.116	0.025	4.996e-06
rs3104407	T	HLA-DQA1	2	-0.098	0.026	0.0001644
rs9275601	T	HLA-DQA1	2	-0.113	0.026	1.358e-05
rs3873444	T	HLA-DQA1	2	0.125	0.04	0.001942
rs9275602	T	HLA-DQA1	2	-0.166	0.033	5.281e-07
rs6935940	T	HLA-DQA1	2	0.121	0.029	2.873e-05
rs6936863	T	HLA-DQA1	2	0.119	0.029	4.041e-05
rs5024431	T	HLA-DQA1	2	0.12	0.029	3.348e-05
rs5024432	T	HLA-DQA1	2	0.205	0.038	6.149e-08
rs3129735	T	HLA-DQA1	2	0.093	0.036	0.009281
rs3104397	T	HLA-DQA1	2	0.095	0.036	0.007533
rs3104398	T	HLA-DQA1	2	0.121	0.04	0.002262
rs9275652	T	HLA-DQA1	2	-0.103	0.032	0.001189
rs9275655	T	HLA-DQA1	2	-0.103	0.032	0.001189
rs9275657	T	HLA-DQA1	2	-0.103	0.032	0.001189
rs9275660	T	HLA-DQA1	2	-0.103	0.032	0.001171
rs9275661	T	HLA-DQA1	2	-0.103	0.032	0.001189
rs3129737	T	HLA-DQA1	2	0.095	0.036	0.007533
rs9275663	T	HLA-DQA1	2	-0.103	0.032	0.001189
rs9275674	T	HLA-DQA1	2	-0.103	0.032	0.001189
rs9275682	T	HLA-DQA1	2	-0.103	0.032	0.001189
rs9275683	T	HLA-DQA1	2	0.08	0.025	0.001391
rs3104401	T	HLA-DQA1	2	0.095	0.036	0.007533
rs9275686	T	HLA-DQA1	2	-0.103	0.032	0.001171
rs9275690	T	HLA-DQA1	2	-0.103	0.032	0.001189
rs9275691	T	HLA-DQA1	2	0.095	0.036	0.007533
rs9275696	T	HLA-DQA1	2	-0.103	0.032	0.00119
rs9275699	T	HLA-DQA1	2	-0.103	0.032	0.001189
rs9275702	T	HLA-DQA1	2	-0.103	0.032	0.001189
rs9275709	T	HLA-DQA1	2	-0.183	0.035	1.897e-07
rs9275710	T	HLA-DQA1	2	0.079	0.025	0.00152
rs9275711	T	HLA-DQA1	2	-0.102	0.032	0.001256
rs9275715	T	HLA-DQA1	2	0.095	0.036	0.007533
rs9275723	T	HLA-DQA1	2	-0.103	0.032	0.001189
rs9275726	T	HLA-DQA1	2	0.108	0.034	0.001753
rs9275728	T	HLA-DQA1	2	-0.101	0.032	0.001461
rs9275731	T	HLA-DQA1	2	-0.101	0.032	0.001461
rs9275733	T	HLA-DQA1	2	0.095	0.036	0.00752
rs9275735	T	HLA-DQA1	2	-0.101	0.032	0.00146
rs9275738	T	HLA-DQA1	2	-0.101	0.032	0.00146
rs9275741	T	HLA-DQA1	2	-0.103	0.032	0.001231
rs9275762	T	HLA-DQA1	2	0.08	0.025	0.001393
rs9275764	T	HLA-DQA1	2	-0.103	0.032	0.001189
rs9275766	T	HLA-DQA1	2	0.143	0.045	0.001484
rs9275768	T	HLA-DQA1	2	0.095	0.036	0.007556
rs9275769	T	HLA-DQA1	2	-0.103	0.032	0.001183
rs9275770	T	HLA-DQA1	2	-0.103	0.032	0.001183
rs9275796	T	HLA-DQA1	2	-0.103	0.032	0.001171
rs9275799	T	HLA-DQA1	2	0.091	0.036	0.01049
rs9275806	T	HLA-DQA1	2	-0.103	0.032	0.001169
rs9275807	T	HLA-DQA1	2	-0.103	0.032	0.001172
rs9275828	T	HLA-DQA1	2	0.095	0.036	0.007533
rs9275829	T	HLA-DQA1	2	-0.103	0.032	0.001173
rs9275834	T	HLA-DQA1	2	-0.103	0.032	0.001175
rs9275844	T	HLA-DQA1	2	-0.156	0.034	4.19e-06
rs9275845	T	HLA-DQA1	2	0.08	0.025	0.001399
rs79031448	T	HLA-DQA1	2	0.091	0.034	0.007303
rs9275847	T	HLA-DQA1	2	0.08	0.025	0.001395
rs763026	T	HLA-DQA1	2	-0.103	0.032	0.001169
rs77393431	T	HLA-DQA1	2	0.095	0.036	0.007533
rs763025	T	HLA-DQA1	2	-0.103	0.032	0.001171
rs763024	T	HLA-DQA1	2	0.08	0.025	0.0014
rs9469244	T	HLA-DQA1	2	0.095	0.036	0.007533
rs9275899	T	HLA-DQA1	2	-0.103	0.032	0.001171
rs9275902	T	HLA-DQA1	2	0.091	0.036	0.01049
rs9275911	T	HLA-DQA1	2	-0.103	0.032	0.001171
rs9275922	T	HLA-DQA1	2	-0.156	0.034	4.19e-06
rs9275927	T	HLA-DQA1	2	0.091	0.036	0.01049
rs9275936	T	HLA-DQA1	2	-0.103	0.032	0.001171
rs9275950	T	HLA-DQA1	2	0.08	0.025	0.001481
rs9275965	T	HLA-DQA1	2	-0.106	0.032	0.0009088
rs9275970	T	HLA-DQA1	2	-0.106	0.032	0.0009262
rs9275986	T	HLA-DQA1	2	-0.103	0.032	0.001171
rs9275988	T	HLA-DQA1	2	-0.103	0.032	0.001171
rs2859056	T	HLA-DQA1	2	0.077	0.025	0.002205
rs9276010	T	HLA-DQA1	2	0.192	0.048	7.523e-05
rs9276018	T	HLA-DQA1	2	-0.156	0.034	4.182e-06
rs9276021	T	HLA-DQA1	2	-0.103	0.032	0.001171
rs9276029	T	HLA-DQA1	2	-0.156	0.034	4.182e-06
rs9276039	T	HLA-DQA1	2	-0.103	0.032	0.001171
rs9276055	T	HLA-DQA1	2	-0.103	0.032	0.001171
rs9276057	T	HLA-DQA1	2	0.08	0.025	0.001391
rs9276074	T	HLA-DQA1	2	-0.103	0.032	0.001171
rs9276106	T	HLA-DQA1	2	-0.103	0.032	0.001171
rs9276111	T	HLA-DQA1	2	-0.103	0.032	0.001171
rs9276132	T	HLA-DQA1	2	-0.103	0.032	0.001171
rs2859113	T	HLA-DQA1	2	0.077	0.025	0.002205
rs9276138	T	HLA-DQA1	2	-0.103	0.032	0.001168
rs9276149	T	HLA-DQA1	2	-0.103	0.032	0.001168
rs9276150	T	HLA-DQA1	2	0.08	0.025	0.001399
rs9276158	T	HLA-DQA1	2	0.091	0.036	0.01049
rs9276164	T	HLA-DQA1	2	-0.103	0.032	0.001168
rs7747423	T	HLA-DQA1	2	0.08	0.025	0.0014
rs9276168	T	HLA-DQA1	2	-0.103	0.032	0.001168
rs9276171	T	HLA-DQA1	2	-0.103	0.031	0.0008193
rs9276172	T	HLA-DQA1	2	-0.103	0.032	0.001168
rs7751856	T	HLA-DQA1	2	0.064	0.025	0.01178
rs9276179	T	HLA-DQA1	2	0.071	0.033	0.03302
rs9276188	T	HLA-DQA1	2	-0.103	0.032	0.001168
rs9276190	T	HLA-DQA1	2	-0.103	0.032	0.001168
rs9276191	T	HLA-DQA1	2	-0.103	0.032	0.001168
rs9276192	T	HLA-DQA1	2	-0.156	0.034	4.146e-06
rs9276193	T	HLA-DQA1	2	0.086	0.035	0.0139
rs9276201	T	HLA-DQA1	2	-0.103	0.032	0.001146
rs2858884	T	HLA-DQA1	2	-0.097	0.032	0.002138
rs9276227	T	HLA-DQA1	2	0.086	0.035	0.01404
rs9276232	T	HLA-DQA1	2	0.086	0.035	0.01404
rs2859090	T	HLA-DQA1	2	-0.099	0.032	0.001742
rs2859079	T	HLA-DQA1	2	-0.098	0.032	0.001971
rs2859078	T	HLA-DQA1	2	-0.098	0.032	0.001971
rs2859076	T	HLA-DQA1	2	-0.101	0.032	0.001476
rs9276292	T	HLA-DQA1	2	-0.102	0.032	0.001303
rs9276299	T	HLA-DQA1	2	0.086	0.035	0.01404
rs9276300	T	HLA-DQA1	2	0.192	0.048	7.523e-05
rs2859071	T	HLA-DQA1	2	0.078	0.025	0.001831
rs9276310	T	HLA-DQA1	2	0.086	0.035	0.01404
rs9276313	T	HLA-DQA1	2	-0.103	0.032	0.001262
rs9276314	T	HLA-DQA1	2	-0.102	0.032	0.001303
rs9276315	T	HLA-DQA1	2	0.086	0.035	0.01404
rs9276322	T	HLA-DQA1	2	-0.156	0.034	4.146e-06
rs9276327	T	HLA-DQA1	2	-0.102	0.032	0.001303
rs9276329	T	HLA-DQA1	2	0.086	0.035	0.01404
rs9276346	T	HLA-DQA1	2	0.086	0.035	0.01404
rs9276347	T	HLA-DQA1	2	0.086	0.035	0.01404
rs9276351	T	HLA-DQA1	2	-0.104	0.031	0.0007322
rs9276357	T	HLA-DQA1	2	-0.102	0.032	0.001303
rs9276358	T	HLA-DQA1	2	-0.102	0.032	0.001303
rs9276359	T	HLA-DQA1	2	0.086	0.035	0.01404
rs9276361	T	HLA-DQA1	2	-0.104	0.031	0.0007322
rs9276363	T	HLA-DQA1	2	-0.102	0.032	0.001303
rs9276366	T	HLA-DQA1	2	0.083	0.035	0.01838
rs9276367	T	HLA-DQA1	2	0.083	0.035	0.01838
rs2395249	T	HLA-DQA1	2	0.086	0.035	0.01404
rs2894288	T	HLA-DQA1	2	0.086	0.035	0.01404
rs9276373	T	HLA-DQA1	2	0.086	0.035	0.01404
rs9276375	T	HLA-DQA1	2	-0.099	0.032	0.001895
rs9276376	T	HLA-DQA1	2	0.086	0.035	0.01404
rs9276379	T	HLA-DQA1	2	0.086	0.035	0.01404
rs5021448	T	HLA-DQA1	2	-0.104	0.031	0.0007322
rs9276381	T	HLA-DQA1	2	0.086	0.035	0.01404
rs9276382	T	HLA-DQA1	2	0.086	0.035	0.01404
rs9276383	T	HLA-DQA1	2	0.085	0.035	0.01532
rs9276385	T	HLA-DQA1	2	0.085	0.035	0.01532
rs76427180	T	HLA-DQA1	2	0.086	0.035	0.01404
rs9276399	T	HLA-DQA1	2	0.086	0.035	0.01404
rs9276403	T	HLA-DQA1	2	0.086	0.035	0.01404
rs4394270	T	HLA-DQA1	2	-0.057	0.027	0.03434
rs4403295	T	HLA-DQA1	2	-0.057	0.027	0.03434
rs9276407	T	HLA-DQA1	2	0.075	0.034	0.02676
rs28371353	T	HLA-DQA1	2	0.196	0.051	0.0001267
rs9276412	T	HLA-DQA1	2	0.077	0.025	0.002178
rs9276421	T	HLA-DQA1	2	0.077	0.025	0.002062
rs9276422	T	HLA-DQA1	2	0.077	0.025	0.002063
rs9276424	T	HLA-DQA1	2	0.077	0.025	0.002183
rs9276425	T	HLA-DQA1	2	-0.101	0.032	0.001928
rs2227128	T	HLA-DQA1	2	0.072	0.025	0.004521
rs2213568	T	HLA-DQA1	2	0.07	0.025	0.0059
rs2213567	T	HLA-DQA1	2	0.078	0.025	0.001849
rs9276426	T	HLA-DQA1	2	0.072	0.034	0.03113
rs9276427	T	HLA-DQA1	2	0.07	0.025	0.005003
rs9276428	T	HLA-DQA1	2	0.072	0.025	0.004521
rs9276430	T	HLA-DQA1	2	0.075	0.025	0.002876
rs9276431	T	HLA-DQA1	2	0.072	0.025	0.004521
rs9276432	T	HLA-DQA1	2	0.072	0.025	0.004521
rs9276433	T	HLA-DQA1	2	0.07	0.025	0.005853
rs9276435	T	HLA-DQA1	2	-0.157	0.034	4.185e-06
rs9276436	T	HLA-DQA1	2	0.137	0.043	0.001639
rs9276447	T	HLA-DQA1	2	0.069	0.025	0.006633
rs9276448	T	HLA-DQA1	2	0.137	0.043	0.001639
rs9276449	T	HLA-DQA1	2	0.137	0.043	0.001639
rs9276452	T	HLA-DQA1	2	0.137	0.043	0.001639
rs9276453	T	HLA-DQA1	2	0.137	0.043	0.001639
rs9276456	T	HLA-DQA1	2	-0.101	0.033	0.00201
rs9276457	T	HLA-DQA1	2	0.137	0.043	0.001639
rs9276460	T	HLA-DQA1	2	0.137	0.043	0.00165
rs9276461	T	HLA-DQA1	2	0.137	0.043	0.001661
rs9276463	T	HLA-DQA1	2	0.137	0.043	0.001661
rs9276464	T	HLA-DQA1	2	0.137	0.043	0.001678
rs2395254	T	HLA-DQA1	2	0.137	0.044	0.001754
rs9276472	T	HLA-DQA1	2	0.136	0.044	0.001816
rs5017093	T	HLA-DQA1	2	0.136	0.044	0.001835
rs4548006	T	HLA-DQA1	2	0.136	0.044	0.001881
rs9276482	T	HLA-DQA1	2	0.071	0.025	0.005258
rs9276483	T	HLA-DQA1	2	0.135	0.044	0.002009
rs9276484	T	HLA-DQA1	2	0.135	0.044	0.002009
rs9276490	T	HLA-DQA1	2	0.069	0.025	0.006649
rs9276492	T	HLA-DQA1	2	0.135	0.044	0.002009
rs9276493	T	HLA-DQA1	2	0.135	0.044	0.002009
rs555798526	T	HLA-DQA1	2	0.135	0.044	0.002009
rs572884610	T	HLA-DQA1	2	0.135	0.044	0.002018
rs527659718	T	HLA-DQA1	2	0.135	0.044	0.002018
rs535308210	T	HLA-DQA1	2	0.135	0.044	0.002018
rs2157327	T	HLA-DQA1	2	0.069	0.025	0.006666
rs5014413	T	HLA-DQA1	2	0.135	0.044	0.002018
rs5014412	T	HLA-DQA1	2	0.135	0.044	0.002018
rs9276503	T	HLA-DQA1	2	0.131	0.044	0.00263
rs9276504	T	HLA-DQA1	2	0.131	0.044	0.00263
rs2213572	T	HLA-DQA1	2	0.067	0.025	0.007668
rs2213571	T	HLA-DQA1	2	0.067	0.025	0.008513
rs9276508	T	HLA-DQA1	2	0.131	0.044	0.00263
rs9276511	T	HLA-DQA1	2	0.131	0.044	0.00263
rs9276514	T	HLA-DQA1	2	0.067	0.025	0.00808
rs9276516	T	HLA-DQA1	2	0.131	0.044	0.00263
rs9276517	T	HLA-DQA1	2	0.131	0.044	0.00263
rs9276518	T	HLA-DQA1	2	0.131	0.044	0.002641
rs9276519	T	HLA-DQA1	2	0.068	0.025	0.007196
rs9276522	T	HLA-DQA1	2	0.068	0.025	0.007028
rs9276524	T	HLA-DQA1	2	0.068	0.025	0.007011
rs9276525	T	HLA-DQA1	2	0.068	0.025	0.007011
rs9276526	T	HLA-DQA1	2	0.131	0.044	0.00263
rs9276532	T	HLA-DQA1	2	0.068	0.025	0.007437
rs9276545	T	HLA-DQA1	2	0.134	0.044	0.00218
rs9276546	T	HLA-DQA1	2	0.131	0.044	0.002814
rs9276547	T	HLA-DQA1	2	0.131	0.044	0.002814
rs9276550	T	HLA-DQA1	2	-0.098	0.033	0.00305
rs6918592	T	HLA-DQA1	2	0.068	0.025	0.007494
rs6918401	T	HLA-DQA1	2	0.068	0.025	0.007494
rs9276554	T	HLA-DQA1	2	0.134	0.044	0.00218
rs9276555	T	HLA-DQA1	2	-0.096	0.033	0.003445
rs9276556	T	HLA-DQA1	2	-0.097	0.033	0.003348
rs114920411	T	HLA-DQA1	2	-0.193	0.064	0.002527
rs9276557	T	HLA-DQA1	2	0.186	0.048	0.0001252
rs9276558	T	HLA-DQA1	2	0.067	0.025	0.008612
rs7774644	T	HLA-DQA1	2	0.128	0.044	0.003291
rs7774954	T	HLA-DQA1	2	0.132	0.044	0.002571
rs7774973	T	HLA-DQA1	2	0.132	0.044	0.002571
rs3213489	T	HLA-DQA1	2	0.067	0.025	0.008079
rs3213487	T	HLA-DQA1	2	0.067	0.025	0.008079
rs3213486	T	HLA-DQA1	2	0.067	0.025	0.008079
rs7775664	T	HLA-DQA1	2	0.132	0.044	0.002571
rs2301271	T	HLA-DQA1	2	0.07	0.025	0.00578
rs9276569	T	HLA-DQA1	2	0.067	0.025	0.008067
rs4305772	T	HLA-DQA1	2	0.069	0.025	0.006306
rs3213483	T	HLA-DQA1	2	0.069	0.025	0.006122
rs9276581	T	HLA-DQA1	2	0.069	0.025	0.006925
rs7753017	T	HLA-DQA1	2	0.067	0.025	0.007778
rs1023449	T	HLA-DQA1	2	0.07	0.025	0.005681
rs1023448	T	HLA-DQA1	2	0.069	0.025	0.006186
rs4947346	T	HLA-DQA1	2	0.071	0.025	0.005444
rs2006165	T	HLA-DQA1	2	0.067	0.025	0.008184
rs2006163	T	HLA-DQA1	2	0.068	0.025	0.006878
rs2395261	T	HLA-DQA1	2	0.072	0.025	0.004774
rs2395263	T	HLA-DQA1	2	0.071	0.025	0.005457
rs2071551	T	HLA-DQA1	2	0.072	0.025	0.004389
rs7768538	T	HLA-DQA1	2	0.074	0.025	0.003604
rs9276583	T	HLA-DQA1	2	0.074	0.025	0.003604
rs7453920	T	HLA-DQA1	2	0.072	0.025	0.004389
rs2051549	T	HLA-DQA1	2	0.072	0.025	0.004701
rs9276584	T	HLA-DQA1	2	-0.095	0.033	0.003763
rs1573649	T	HLA-DQA1	2	0.062	0.025	0.01274
rs9276585	T	HLA-DQA1	2	-0.095	0.033	0.003763
rs1573646	T	HLA-DQA1	2	0.063	0.025	0.01144
rs1978029	T	HLA-DQA1	2	0.064	0.025	0.009523
rs6902723	T	HLA-DQA1	2	0.063	0.025	0.01148
rs6903130	T	HLA-DQA1	2	0.063	0.025	0.01151
rs6919798	T	HLA-DQA1	2	0.185	0.048	0.0001405
rs9276586	T	HLA-DQA1	2	0.064	0.025	0.00967
rs5019296	T	HLA-DQA1	2	0.064	0.025	0.009726
rs9276595	T	HLA-DQA1	2	0.064	0.025	0.009806
rs9276598	T	HLA-DQA1	2	0.062	0.025	0.01318
rs7382794	T	HLA-DQA1	2	0.061	0.025	0.01405
rs9276601	T	HLA-DQA1	2	-0.19	0.036	1.041e-07
rs9276602	T	HLA-DQA1	2	0.062	0.025	0.01323
rs7382828	T	HLA-DQA1	2	0.064	0.025	0.009864
rs1894412	T	HLA-DQA1	2	0.063	0.025	0.01197
rs9276606	T	HLA-DQA1	2	-0.07	0.029	0.01593
rs9276607	T	HLA-DQA1	2	-0.095	0.033	0.003841
rs2857212	T	HLA-DQA1	2	0.065	0.025	0.01084
rs2857211	T	HLA-DQA1	2	-0.065	0.026	0.01246
rs2621421	T	HLA-DQA1	2	-0.09	0.026	0.0004446
rs2621420	T	HLA-DQA1	2	-0.087	0.026	0.0006439
rs1480383	T	HLA-DQA1	2	-0.146	0.027	4.491e-08
rs1480382	T	HLA-DQA1	2	-0.11	0.026	2.257e-05
rs2621419	T	HLA-DQA1	2	-0.064	0.026	0.01516
rs2857210	T	HLA-DQA1	2	-0.064	0.026	0.01514
rs2621415	T	HLA-DQA1	2	-0.064	0.026	0.01485
rs2621414	T	HLA-DQA1	2	-0.062	0.026	0.01895
rs9276612	T	HLA-DQA1	2	-0.109	0.026	2.399e-05
rs2857208	T	HLA-DQA1	2	0.204	0.044	4.825e-06
rs9276614	T	HLA-DQA1	2	-0.061	0.026	0.01973
rs9276615	T	HLA-DQA1	2	-0.061	0.026	0.01941
rs9276628	T	HLA-DQA1	2	-0.061	0.026	0.01978
rs2857206	T	HLA-DQA1	2	-0.061	0.026	0.01932
rs2857205	T	HLA-DQA1	2	-0.058	0.026	0.02654
rs2621411	T	HLA-DQA1	2	-0.06	0.026	0.02246
rs9276633	T	HLA-DQA1	2	-0.061	0.026	0.01948
rs9276634	T	HLA-DQA1	2	-0.062	0.026	0.01927
rs13203429	T	HLA-DQA1	2	0.052	0.026	0.04416
rs13203438	T	HLA-DQA1	2	0.052	0.026	0.04416
rs9276644	T	HLA-DQA1	2	-0.111	0.026	1.7e-05
rs2857201	T	HLA-DQA1	2	-0.06	0.026	0.02239
rs9276646	T	HLA-DQA1	2	-0.113	0.026	1.313e-05
rs2170183	T	HLA-DQA1	2	-0.062	0.026	0.01901
rs2621409	T	HLA-DQA1	2	-0.06	0.026	0.02213
rs2857198	T	HLA-DQA1	2	-0.06	0.026	0.02212
rs2857197	T	HLA-DQA1	2	-0.06	0.026	0.02212
rs2857196	T	HLA-DQA1	2	-0.06	0.026	0.02212
rs4947258	T	HLA-DQA1	2	-0.298	0.04	1.946e-13
rs2857193	T	HLA-DQA1	2	-0.069	0.025	0.005702
rs2621408	T	HLA-DQA1	2	-0.069	0.025	0.005455
rs34043227	T	HLA-DQA1	2	0.143	0.06	0.01662
rs2621404	T	HLA-DQA1	2	-0.062	0.026	0.01785
rs2857189	T	HLA-DQA1	2	-0.069	0.025	0.00569
rs2857182	T	HLA-DQA1	2	-0.069	0.025	0.00569
rs9276689	T	HLA-DQA1	2	-0.297	0.04	2.314e-13
rs719655	T	HLA-DQA1	2	-0.297	0.04	2.428e-13
rs719652	T	HLA-DQA1	2	-0.062	0.026	0.01797
rs2857178	T	HLA-DQA1	2	-0.062	0.026	0.01799
rs2857177	T	HLA-DQA1	2	-0.07	0.025	0.00488
rs9276691	T	HLA-DQA1	2	-0.297	0.04	2.409e-13
rs1842399	T	HLA-DQA1	2	-0.062	0.026	0.01802
rs1988565	T	HLA-DQA1	2	-0.062	0.026	0.01811
rs1988563	T	HLA-DQA1	2	-0.062	0.026	0.01804
rs2261566	T	HLA-DQA1	2	-0.069	0.025	0.00569
rs2621394	T	HLA-DQA1	2	-0.069	0.025	0.00569
rs2857174	T	HLA-DQA1	2	-0.069	0.025	0.00569
rs2857173	T	HLA-DQA1	2	-0.062	0.026	0.01812
rs2857172	T	HLA-DQA1	2	-0.062	0.026	0.0182
rs34408145	T	HLA-DQA1	2	0.143	0.06	0.01662
rs2621393	T	HLA-DQA1	2	-0.062	0.026	0.01831
rs7762279	T	HLA-DQA1	2	-0.297	0.04	2.477e-13
rs2857168	T	HLA-DQA1	2	-0.062	0.026	0.01881
rs2621391	T	HLA-DQA1	2	-0.062	0.026	0.01746
rs9276711	T	HLA-DQA1	2	-0.109	0.026	2.278e-05
rs2621390	T	HLA-DQA1	2	-0.062	0.026	0.01748
rs2621389	T	HLA-DQA1	2	-0.069	0.025	0.005553
rs2857165	T	HLA-DQA1	2	-0.069	0.025	0.005553
rs2621388	T	HLA-DQA1	2	-0.062	0.026	0.01793
rs2621387	T	HLA-DQA1	2	-0.07	0.025	0.005111
rs2857164	T	HLA-DQA1	2	-0.069	0.025	0.005553
rs2621386	T	HLA-DQA1	2	-0.069	0.025	0.005553
rs7758736	T	HLA-DQA1	2	-0.183	0.034	7.989e-08
rs1158785	T	HLA-DQA1	2	-0.069	0.025	0.005553
rs2261684	T	HLA-DQA1	2	-0.069	0.025	0.005553
rs2621384	T	HLA-DQA1	2	-0.069	0.025	0.00552
rs2857161	T	HLA-DQA1	2	-0.073	0.025	0.003463
rs2621383	T	HLA-DQA1	2	-0.072	0.025	0.003747
rs3948793	T	HLA-DQA1	2	-0.105	0.026	4.623e-05
rs2157083	T	HLA-DQA1	2	-0.085	0.025	0.0008467
rs2157082	T	HLA-DQA1	2	-0.09	0.024	0.0002119
rs2857155	T	HLA-DQA1	2	-0.081	0.025	0.001334
rs2621380	T	HLA-DQA1	2	-0.087	0.024	0.000345
rs4318925	T	HLA-DQA1	2	-0.195	0.032	2.234e-09
rs2187686	T	HLA-DQA1	2	-0.081	0.025	0.001424
rs2157081	T	HLA-DQA1	2	-0.081	0.025	0.001424
rs2157080	T	HLA-DQA1	2	-0.081	0.025	0.001424
rs2157079	T	HLA-DQA1	2	-0.08	0.025	0.001554
rs2067098	T	HLA-DQA1	2	-0.081	0.025	0.001459
rs2067577	T	HLA-DQA1	2	-0.08	0.025	0.001492
rs2857153	T	HLA-DQA1	2	-0.086	0.024	0.0003706
rs2621379	T	HLA-DQA1	2	-0.086	0.024	0.0003793
rs2621377	T	HLA-DQA1	2	-0.086	0.024	0.0003793
rs35486885	T	HLA-DQA1	2	0.143	0.06	0.01667
rs2857151	T	HLA-DQA1	2	-0.08	0.025	0.001554
rs2857150	T	HLA-DQA1	2	-0.08	0.025	0.001554
rs9276726	T	HLA-DQA1	2	-0.129	0.026	5.774e-07
rs2187685	T	HLA-DQA1	2	-0.086	0.024	0.0004069
rs2187684	T	HLA-DQA1	2	-0.08	0.025	0.001554
rs6912002	T	HLA-DQA1	2	-0.104	0.025	4.001e-05
rs1383261	T	HLA-DQA1	2	-0.103	0.025	4.814e-05
rs9276731	T	HLA-DQA1	2	-0.31	0.04	4.178e-14
rs6932969	T	HLA-DQA1	2	-0.103	0.025	4.814e-05
rs1383259	T	HLA-DQA1	2	-0.103	0.025	4.814e-05
rs9276732	T	HLA-DQA1	2	-0.103	0.025	5.298e-05
rs6937723	T	HLA-DQA1	2	-0.103	0.025	4.743e-05
rs7383602	T	HLA-DQA1	2	-0.103	0.025	4.814e-05
rs7383606	T	HLA-DQA1	2	-0.103	0.025	4.814e-05
rs9276734	T	HLA-DQA1	2	-0.103	0.025	4.814e-05
rs2621371	T	HLA-DQA1	2	-0.08	0.025	0.001554
rs7740209	T	HLA-DQA1	2	-0.103	0.025	4.814e-05
rs7382714	T	HLA-DQA1	2	-0.103	0.025	4.814e-05
rs4947350	T	HLA-DQA1	2	-0.166	0.03	5.05e-08
rs7381376	T	HLA-DQA1	2	-0.103	0.025	4.814e-05
rs34710970	T	HLA-DQA1	2	0.143	0.06	0.01672
rs1600571	T	HLA-DQA1	2	-0.08	0.025	0.001554
rs6919657	T	HLA-DQA1	2	-0.103	0.025	4.814e-05
rs6899857	T	HLA-DQA1	2	-0.103	0.025	4.814e-05
rs6457680	T	HLA-DQA1	2	-0.129	0.026	5.774e-07
rs2857143	T	HLA-DQA1	2	-0.081	0.025	0.001331
rs2199870	T	HLA-DQA1	2	-0.08	0.025	0.001554
rs6912414	T	HLA-DQA1	2	-0.129	0.026	5.774e-07
rs6917611	T	HLA-DQA1	2	-0.084	0.025	0.0006787
rs6917315	T	HLA-DQA1	2	-0.129	0.026	5.774e-07
rs9276778	T	HLA-DQA1	2	-0.103	0.025	4.814e-05
rs7382619	T	HLA-DQA1	2	-0.103	0.025	4.814e-05
rs7382649	T	HLA-DQA1	2	-0.103	0.025	4.814e-05
rs9276785	T	HLA-DQA1	2	-0.103	0.025	4.814e-05
rs2857130	T	HLA-DQA1	2	-0.08	0.025	0.001554
rs4513843	T	HLA-DQA1	2	-0.168	0.03	3.997e-08
rs2857128	T	HLA-DQA1	2	-0.08	0.025	0.001554
rs2857127	T	HLA-DQA1	2	-0.08	0.025	0.001554
rs2621336	T	HLA-DQA1	2	-0.08	0.025	0.001554
rs2857126	T	HLA-DQA1	2	-0.082	0.025	0.001163
rs6929867	T	HLA-DQA1	2	-0.08	0.025	0.001554
rs7381867	T	HLA-DQA1	2	-0.103	0.025	4.814e-05
rs7383433	T	HLA-DQA1	2	-0.08	0.025	0.001568
rs2857114	T	HLA-DQA1	2	-0.099	0.025	7.689e-05
rs2621332	T	HLA-DQA1	2	-0.08	0.025	0.001554
rs2621331	T	HLA-DQA1	2	-0.101	0.025	5.66e-05
rs11244	T	HLA-DQA1	2	-0.145	0.028	1.735e-07
rs41258084	T	HLA-DQA1	2	0.143	0.06	0.01677
rs2856997	T	HLA-DQA1	2	0.05	0.025	0.04291
rs11575907	T	HLA-DQA1	2	0.188	0.064	0.003536
rs7383287	T	HLA-DQA1	2	-0.15	0.03	7.472e-07
rs2857107	T	HLA-DQA1	2	0.117	0.039	0.002557
rs139345337	T	HLA-DQA1	2	0.204	0.07	0.003422
rs1894411	T	HLA-DQA1	2	0.121	0.039	0.001812
rs241439	T	HLA-DQA1	2	-0.093	0.026	0.0004695
rs241438	T	HLA-DQA1	2	-0.133	0.027	8.44e-07
rs241437	T	HLA-DQA1	2	-0.101	0.026	0.0001316
rs241436	T	HLA-DQA1	2	-0.127	0.025	5.584e-07
rs1015166	T	HLA-DQA1	2	-0.088	0.026	0.000745
rs60045856	T	HLA-DQA1	2	-0.238	0.039	1.991e-09
rs2856992	T	HLA-DQA1	2	0.217	0.07	0.001898
rs241429	T	HLA-DQA1	2	0.081	0.024	0.000866
rs3819714	T	HLA-DQA1	2	0.067	0.026	0.01123
rs3819715	T	HLA-DQA1	2	0.067	0.026	0.01169
rs3819717	T	HLA-DQA1	2	-0.053	0.025	0.02995
rs3819720	T	HLA-DQA1	2	-0.06	0.026	0.02139
rs3819721	T	HLA-DQA1	2	0.115	0.03	0.000116
rs241424	T	HLA-DQA1	2	-0.071	0.025	0.005027
rs2239701	T	HLA-DQA1	2	-0.06	0.025	0.01658
rs2071466	T	HLA-DQA1	2	-0.106	0.028	0.0001199
rs2071465	T	HLA-DQA1	2	-0.053	0.025	0.03582
rs2071543	T	HLA-DQA1	2	0.084	0.036	0.01853
rs116827595	T	HLA-DQA1	2	-0.335	0.044	1.014e-13
rs2284190	T	HLA-DQA1	2	0.081	0.036	0.02265
rs4148878	T	HLA-DQA1	2	0.205	0.054	0.0001652
rs1351383	T	HLA-DQA1	2	-0.071	0.025	0.005541
rs1351382	T	HLA-DQA1	2	-0.071	0.025	0.005541
rs4713600	T	HLA-DQA1	2	-0.072	0.025	0.004743
rs3763348	T	HLA-DQA1	2	-0.056	0.025	0.0257
rs3763347	T	HLA-DQA1	2	-0.072	0.025	0.0048
rs3763346	T	HLA-DQA1	2	-0.055	0.025	0.02995
rs241419	T	HLA-DQA1	2	0.203	0.07	0.003789
rs2071534	T	HLA-DQA1	2	-0.055	0.025	0.03008
rs17587	T	HLA-DQA1	2	-0.095	0.028	0.0005825
rs2071477	T	HLA-DQA1	2	-0.071	0.025	0.004966
rs2071476	T	HLA-DQA1	2	-0.055	0.025	0.03015
rs9276815	T	HLA-DQA1	2	-0.079	0.026	0.003015
rs6930981	T	HLA-DQA1	2	-0.055	0.025	0.03028
rs241418	T	HLA-DQA1	2	0.202	0.07	0.003829
rs241417	T	HLA-DQA1	2	0.218	0.071	0.002303
rs9276818	T	HLA-DQA1	2	-0.071	0.025	0.005508
rs28724899	T	HLA-DQA1	2	0.076	0.036	0.03279
rs9276820	T	HLA-DQA1	2	-0.053	0.025	0.03421
rs9276825	T	HLA-DQA1	2	-0.053	0.025	0.03425
rs7767288	T	HLA-DQA1	2	-0.069	0.025	0.00663
rs7766900	T	HLA-DQA1	2	-0.053	0.025	0.03418
rs6938130	T	HLA-DQA1	2	-0.071	0.025	0.00553
rs1383267	T	HLA-DQA1	2	-0.071	0.025	0.005546
rs1871667	T	HLA-DQA1	2	-0.069	0.025	0.006685
rs6904838	T	HLA-DQA1	2	-0.07	0.026	0.007848
rs6931062	T	HLA-DQA1	2	-0.07	0.026	0.007869
rs9276833	T	HLA-DQA1	2	-0.07	0.026	0.007911
rs9276834	T	HLA-DQA1	2	-0.068	0.026	0.009546
rs1580345	T	HLA-DQA1	2	-0.068	0.026	0.009178
rs6906376	T	HLA-DQA1	2	-0.068	0.026	0.009202
rs6929078	T	HLA-DQA1	2	-0.068	0.026	0.009202
rs7453903	T	HLA-DQA1	2	-0.068	0.026	0.009226
rs9276845	T	HLA-DQA1	2	-0.068	0.026	0.009251
rs9276846	T	HLA-DQA1	2	-0.068	0.026	0.009251
rs9276859	T	HLA-DQA1	2	-0.068	0.026	0.009299
rs241415	T	HLA-DQA1	2	0.201	0.07	0.00404
rs6903433	T	HLA-DQA1	2	0.076	0.036	0.03271
rs9276864	T	HLA-DQA1	2	-0.069	0.026	0.008081
rs28724900	T	HLA-DQA1	2	0.232	0.063	0.0002175
rs9276883	T	HLA-DQA1	2	-0.068	0.026	0.009348
rs9276884	T	HLA-DQA1	2	-0.068	0.026	0.009348
rs7757767	T	HLA-DQA1	2	-0.068	0.026	0.009348
rs9276894	T	HLA-DQA1	2	-0.069	0.026	0.008081
rs2621426	T	HLA-DQA1	2	-0.069	0.026	0.008081
rs9276899	T	HLA-DQA1	2	-0.07	0.026	0.007396
rs9276900	T	HLA-DQA1	2	-0.071	0.026	0.006749
rs570858473	T	HLA-DQA1	2	-0.069	0.026	0.008736
rs2170185	T	HLA-DQA1	2	-0.07	0.026	0.007396
rs2127676	T	HLA-DQA1	2	-0.067	0.026	0.0106
rs9276909	T	HLA-DQA1	2	-0.096	0.028	0.0005682
rs2127675	T	HLA-DQA1	2	-0.07	0.026	0.007338
rs2857219	T	HLA-DQA1	2	0.076	0.036	0.03418
rs9276912	T	HLA-DQA1	2	-0.069	0.026	0.008564
rs4947259	T	HLA-DQA1	2	-0.069	0.026	0.008564
rs28724901	T	HLA-DQA1	2	0.232	0.063	0.0002245
rs35571244	T	HLA-DQA1	2	0.197	0.054	0.0002553
rs2857218	T	HLA-DQA1	2	-0.084	0.025	0.001039
rs2018501	T	HLA-DQA1	2	-0.054	0.025	0.03115
rs9276913	T	HLA-DQA1	2	-0.054	0.025	0.03115
rs241414	T	HLA-DQA1	2	-0.071	0.025	0.004564
rs241413	T	HLA-DQA1	2	-0.071	0.025	0.004758
rs241412	T	HLA-DQA1	2	-0.084	0.025	0.001044
rs241411	T	HLA-DQA1	2	-0.084	0.025	0.001044
rs241410	T	HLA-DQA1	2	-0.064	0.025	0.009926
rs3749981	T	HLA-DQA1	2	-0.095	0.048	0.04786
rs241408	T	HLA-DQA1	2	-0.054	0.025	0.03086
rs241405	T	HLA-DQA1	2	-0.058	0.025	0.02077
rs9276915	T	HLA-DQA1	2	-0.09	0.028	0.001346
rs241404	T	HLA-DQA1	2	-0.069	0.025	0.006236
rs241402	T	HLA-DQA1	2	-0.068	0.025	0.007139
rs28724902	T	HLA-DQA1	2	0.214	0.062	0.0006372
rs241399	T	HLA-DQA1	2	-0.058	0.025	0.02083
rs2187688	T	HLA-DQA1	2	-0.058	0.025	0.02085
rs241398	T	HLA-DQA1	2	-0.069	0.025	0.006554
rs154989	T	HLA-DQA1	2	-0.062	0.025	0.01345
rs154988	T	HLA-DQA1	2	-0.059	0.025	0.01853
rs56098412	T	HLA-DQA1	2	-0.329	0.045	3.551e-13
rs154981	T	HLA-DQA1	2	-0.059	0.025	0.01836
rs35599935	T	HLA-DQA1	2	0.186	0.056	0.0009563
rs241458	T	HLA-DQA1	2	-0.054	0.025	0.03437
rs194679	T	HLA-DQA1	2	0.117	0.059	0.04625
rs6904223	T	HLA-DQA1	2	0.116	0.057	0.043
rs9501239	T	HLA-DQA1	2	0.116	0.057	0.043
rs154978	T	HLA-DQA1	2	-0.058	0.025	0.02035
rs154977	T	HLA-DQA1	2	0.055	0.027	0.04181
rs187764	T	HLA-DQA1	2	0.214	0.045	1.783e-06
rs77318243	T	HLA-DQA1	2	-0.292	0.048	1.565e-09
rs2071556	T	HLA-DQA1	2	-0.103	0.025	3.718e-05
rs1042337	T	HLA-DQA1	2	-0.07	0.028	0.01172
rs2395296	T	HLA-DQA1	2	-0.076	0.027	0.004438
rs1480380	T	HLA-DQA1	2	-0.234	0.042	4.747e-08
rs6899309	T	HLA-DQA1	2	0.133	0.05	0.007411
rs16871226	T	HLA-DQA1	2	0.182	0.064	0.004334
rs1063478	T	HLA-DQA1	2	0.097	0.038	0.01057
rs115420072	T	HLA-DQA1	2	0.182	0.065	0.005014
rs9378127	T	HLA-DQA1	2	0.116	0.038	0.002721
rs209473	T	HLA-DQA1	2	-0.084	0.025	0.0007472
rs28724903	T	HLA-DQA1	2	0.101	0.041	0.01464
rs580962	T	HLA-DQA1	2	-0.052	0.025	0.03903
rs9276931	T	HLA-DQA1	2	-0.175	0.04	1.04e-05
rs9276933	T	HLA-DQA1	2	-0.158	0.038	3.921e-05
rs206785	T	HLA-DQA1	2	-0.055	0.025	0.03069
rs11964188	T	HLA-DQA1	2	0.157	0.054	0.003743
rs3918149	T	HLA-DQA1	2	0.116	0.038	0.002756
rs17220479	T	HLA-DQA1	2	0.182	0.064	0.004334
rs12196597	T	HLA-DQA1	2	0.115	0.038	0.002807
rs516535	T	HLA-DQA1	2	-0.053	0.025	0.03645
rs635688	T	HLA-DQA1	2	-0.053	0.025	0.03655
rs485502	T	HLA-DQA1	2	-0.089	0.025	0.0003356
rs73409631	T	HLA-DQA1	2	-0.307	0.049	3.456e-10
rs2066751	T	HLA-DQA1	2	0.182	0.064	0.004334
rs2066752	T	HLA-DQA1	2	0.165	0.048	0.0006684
rs16871297	T	HLA-DQA1	2	0.182	0.064	0.004334
rs28724904	T	HLA-DQA1	2	0.19	0.063	0.002822
rs9391645	T	HLA-DQA1	2	0.1	0.041	0.01567
rs111234931	T	HLA-DQA1	2	-0.308	0.049	3.079e-10
rs16871300	T	HLA-DQA1	2	0.182	0.064	0.004334
rs188245	T	HLA-DQA1	2	-0.088	0.025	0.0004198
rs9500927	T	HLA-DQA1	2	-0.086	0.033	0.009905
rs172275	T	HLA-DQA1	2	-0.055	0.025	0.0249
rs206767	T	HLA-DQA1	2	-0.057	0.024	0.01897
rs11757367	T	HLA-DQA1	2	-0.085	0.033	0.01033
rs35520555	T	HLA-DQA1	2	-0.097	0.042	0.02187
rs12216336	T	HLA-DQA1	2	-0.056	0.027	0.04077
rs12190787	T	HLA-DQA1	2	-0.055	0.027	0.04456
rs2395301	T	HLA-DQA1	2	-0.055	0.027	0.04203
rs12199692	T	HLA-DQA1	2	-0.055	0.027	0.04203
rs3128931	T	HLA-DQA1	2	0.093	0.029	0.00124
rs376892	T	HLA-DQA1	2	0.093	0.029	0.001259
rs35776718	T	HLA-DQA1	2	0.077	0.037	0.03927
rs416622	T	HLA-DQA1	2	-0.062	0.025	0.01476
rs3129302	T	HLA-DQA1	2	0.144	0.057	0.01115
rs2267647	T	HLA-DQA1	2	0.067	0.028	0.017
rs423209	T	HLA-DQA1	2	0.144	0.06	0.01572
rs2567271	T	HLA-DQA1	2	0.144	0.06	0.01572
rs419434	T	HLA-DQA1	2	0.143	0.059	0.01598
rs445704	T	HLA-DQA1	2	0.142	0.06	0.01708
rs17214290	T	HLA-DQA1	2	-0.243	0.058	3.238e-05
rs9276999	T	HLA-DQA1	2	0.052	0.025	0.03766
rs9277015	T	HLA-DQA1	2	0.053	0.025	0.03664
rs9277019	T	HLA-DQA1	2	0.052	0.025	0.03974
rs3128941	T	HLA-DQA1	2	0.062	0.024	0.0119
rs6933546	T	HLA-DQA1	2	0.051	0.025	0.04474
rs3130176	T	HLA-DQA1	2	0.05	0.024	0.04186
rs453461	T	HLA-DQA1	2	0.056	0.026	0.02863
rs2308931	T	HLA-DQA1	2	0.093	0.038	0.01572
HLA_DPB1_01	T	HLA-DQA1	2	-0.137	0.052	0.00912
HLA_DPB1_01.01	T	HLA-DQA1	2	-0.137	0.052	0.00912
rs7750458	T	HLA-DQA1	2	0.098	0.047	0.03668
rs2856827	T	HLA-DQA1	2	0.125	0.051	0.01445
rs9500931	T	HLA-DQA1	2	0.122	0.054	0.02449
rs3749985	T	HLA-DQA1	2	0.124	0.055	0.02413
rs9501255	T	HLA-DQA1	2	0.127	0.054	0.02024
rs7763822	T	HLA-DQA1	2	0.124	0.054	0.02211
rs7764491	T	HLA-DQA1	2	0.124	0.054	0.02211
rs9461833	T	HLA-DQA1	2	0.139	0.055	0.01169
rs9277629	T	HLA-DQA1	2	0.1	0.042	0.01826
rs760902	T	HLA-DQA1	2	0.1	0.043	0.01877
rs72873009	T	HLA-DQA1	2	0.1	0.043	0.01877
rs28361069	T	HLA-DQA1	2	0.094	0.042	0.02671
rs55880953	T	HLA-DQA1	2	0.072	0.033	0.02656
rs9296088	T	HLA-DQA1	2	0.151	0.051	0.002946
rs4713614	T	HLA-DQA1	2	0.052	0.024	0.0299
rs2855446	T	HLA-DQA1	2	-0.055	0.027	0.03777
rs9368758	T	HLA-DQA1	2	0.107	0.046	0.02005
rs539497048	T	HLA-DQA1	2	-0.076	0.038	0.0436
rs2269346	T	HLA-DQA1	2	0.107	0.046	0.02005
rs1547387	T	HLA-DQA1	2	0.113	0.041	0.006343
rs383711	T	HLA-DQA1	2	0.111	0.046	0.0165
rs213210	T	HLA-DQA1	2	0.111	0.046	0.0165
rs9277937	T	HLA-DQA1	2	0.113	0.042	0.007739
rs9277946	T	HLA-DQA1	2	-0.081	0.038	0.03402
rs465666	T	HLA-DQA1	2	0.052	0.025	0.03751
rs457565	T	HLA-DQA1	2	0.06	0.026	0.02025
rs213202	T	HLA-DQA1	2	0.054	0.026	0.03704
rs213201	T	HLA-DQA1	2	0.061	0.026	0.01932
rs213199	T	HLA-DQA1	2	0.058	0.026	0.02413
rs213204	T	HLA-DQA1	2	0.06	0.026	0.01965
rs213207	T	HLA-DQA1	2	0.051	0.025	0.04012
rs469064	T	HLA-DQA1	2	-0.054	0.024	0.02796
rs455567	T	HLA-DQA1	2	-0.056	0.024	0.02122
rs446735	T	HLA-DQA1	2	-0.057	0.024	0.02021
rs463260	T	HLA-DQA1	2	-0.057	0.024	0.01994
rs464865	T	HLA-DQA1	2	-0.058	0.024	0.01882
rs456261	T	HLA-DQA1	2	-0.055	0.025	0.02426
rs2239842	T	HLA-DQA1	2	-0.078	0.027	0.00404
rs1059288	T	HLA-DQA1	2	-0.058	0.024	0.01784
rs2071888	T	HLA-DQA1	2	-0.058	0.024	0.0179
rs2282851	T	HLA-DQA1	2	-0.075	0.028	0.007079
rs3106191	T	HLA-DQA1	2	-0.075	0.028	0.007079
rs3106190	T	HLA-DQA1	2	-0.052	0.025	0.03433
rs2239841	T	HLA-DQA1	2	-0.075	0.028	0.007089
rs3106189	T	HLA-DQA1	2	-0.051	0.024	0.0372
rs3130099	T	HLA-DQA1	2	-0.052	0.024	0.03515
rs2239839	T	HLA-DQA1	2	-0.075	0.028	0.007027
rs1059231	T	HLA-DQA1	2	-0.075	0.028	0.007108
rs3130018	T	HLA-DQA1	2	-0.053	0.024	0.03092
rs2073525	T	HLA-DQA1	2	-0.049	0.024	0.04438
rs3130266	T	HLA-DQA1	2	-0.05	0.025	0.04021
rs3130270	T	HLA-DQA1	2	-0.05	0.025	0.04155
rs3130014	T	HLA-DQA1	2	0.056	0.027	0.03729
rs3130274	T	HLA-DQA1	2	-0.057	0.026	0.02731
rs3130275	T	HLA-DQA1	2	-0.057	0.026	0.0272
rs3130276	T	HLA-DQA1	2	-0.057	0.026	0.0275
rs456993	T	HLA-DQA1	2	-0.057	0.026	0.02861
rs465506	T	HLA-DQA1	2	-0.051	0.026	0.04977
rs465474	T	HLA-DQA1	2	-0.058	0.026	0.02606
rs465223	T	HLA-DQA1	2	-0.054	0.026	0.03758
rs461964	T	HLA-DQA1	2	-0.051	0.026	0.04974
rs461887	T	HLA-DQA1	2	-0.058	0.026	0.02604
rs459927	T	HLA-DQA1	2	-0.058	0.026	0.02599
rs442745	T	HLA-DQA1	2	-0.058	0.026	0.02383
rs79926713	T	HLA-DQA1	2	-0.076	0.034	0.0254
rs453590	T	HLA-DQA1	2	0.049	0.025	0.04939
rs68191	T	HLA-DQA1	2	0.123	0.037	0.0008935
rs210192	T	HLA-DQA1	2	0.058	0.025	0.01933
rs210179	T	HLA-DQA1	2	0.055	0.025	0.02663
rs435945	T	HLA-DQA1	2	0.103	0.043	0.01569
rs9296095	T	HLA-DQA1	2	-0.068	0.032	0.03213
rs5745582	T	HLA-DQA1	2	-0.068	0.032	0.03175
rs602399	T	HLA-DQA1	2	-0.074	0.032	0.02024
rs1536501	T	HLA-DQA1	2	0.069	0.032	0.03146
rs76561625	T	HLA-DQA1	2	0.18	0.087	0.03834
rs943472	T	HLA-DQA1	2	0.065	0.033	0.04694
rs2182659	T	HLA-DQA1	2	0.065	0.032	0.04596
rs73747323	T	HLA-DQA1	2	-0.148	0.063	0.01938
rs9461917	T	HLA-DQA1	2	0.087	0.025	0.0005726
rs9461918	T	HLA-DQA1	2	0.105	0.047	0.02708
rs6457747	T	HLA-DQA1	2	0.078	0.038	0.0404
rs6921366	T	HLA-DQA1	2	0.078	0.038	0.0404
rs7765294	T	HLA-DQA1	2	0.052	0.026	0.0482
rs2495958	T	HLA-DQA1	2	-0.112	0.04	0.005182
rs2495962	T	HLA-DQA1	2	-0.066	0.025	0.009778
rs2495972	T	HLA-DQA1	2	-0.06	0.027	0.02742
rs2495975	T	HLA-DQA1	2	-0.069	0.031	0.02564
rs2495976	T	HLA-DQA1	2	-0.075	0.031	0.01496
rs78132888	T	HLA-DQA1	2	0.1	0.048	0.0376
rs4711240	T	HLA-DQA1	3	-0.07	0.034	0.04048
rs4713376	T	HLA-DQA1	3	-0.07	0.034	0.04048
rs16897921	T	HLA-DQA1	3	-0.069	0.034	0.04354
rs12195964	T	HLA-DQA1	3	-0.069	0.034	0.04354
rs12203797	T	HLA-DQA1	3	-0.077	0.034	0.02566
rs4713391	T	HLA-DQA1	3	-0.069	0.034	0.04354
rs12192704	T	HLA-DQA1	3	-0.077	0.034	0.02566
rs12206022	T	HLA-DQA1	3	-0.069	0.034	0.04354
rs2517580	T	HLA-DQA1	3	0.063	0.027	0.0178
rs2250264	T	HLA-DQA1	3	0.054	0.028	0.04786
rs3095345	T	HLA-DQA1	3	0.063	0.031	0.04232
rs2844660	T	HLA-DQA1	3	0.083	0.041	0.04058
rs3132572	T	HLA-DQA1	3	0.113	0.038	0.003065
rs2844650	T	HLA-DQA1	3	0.113	0.038	0.003065
rs2844649	T	HLA-DQA1	3	0.114	0.038	0.002842
rs2844701	T	HLA-DQA1	3	0.11	0.037	0.003498
rs2517451	T	HLA-DQA1	3	0.105	0.038	0.006306
rs2532919	T	HLA-DQA1	3	0.075	0.036	0.0355
rs2530709	T	HLA-DQA1	3	0.088	0.026	0.0006045
rs2844680	T	HLA-DQA1	3	0.069	0.024	0.004745
rs2517431	T	HLA-DQA1	3	0.085	0.026	0.001017
rs2844668	T	HLA-DQA1	3	0.104	0.029	0.0002909
rs1624944	T	HLA-DQA1	3	0.099	0.027	0.0003361
rs1634723	T	HLA-DQA1	3	0.094	0.027	0.0005994
rs1619376	T	HLA-DQA1	3	0.101	0.029	0.0004646
rs1632870	T	HLA-DQA1	3	0.082	0.034	0.01529
rs35590025	T	HLA-DQA1	3	-0.095	0.048	0.0469
rs2523897	T	HLA-DQA1	3	0.076	0.033	0.02329
rs2844672	T	HLA-DQA1	3	0.072	0.025	0.003576
rs2844670	T	HLA-DQA1	3	0.081	0.034	0.01568
rs2844669	T	HLA-DQA1	3	0.073	0.025	0.003136
rs2844665	T	HLA-DQA1	3	0.072	0.025	0.003409
rs2517552	T	HLA-DQA1	3	0.077	0.025	0.001958
rs2517550	T	HLA-DQA1	3	0.072	0.025	0.003409
rs2517548	T	HLA-DQA1	3	0.072	0.025	0.003575
rs2517545	T	HLA-DQA1	3	0.072	0.025	0.003573
rs2517543	T	HLA-DQA1	3	0.072	0.025	0.003573
rs2523873	T	HLA-DQA1	3	0.072	0.025	0.003449
rs2523872	T	HLA-DQA1	3	0.074	0.025	0.002735
rs3131927	T	HLA-DQA1	3	0.073	0.025	0.003244
rs2517538	T	HLA-DQA1	3	0.074	0.025	0.002735
rs2523870	T	HLA-DQA1	3	0.075	0.025	0.002717
rs2844645	T	HLA-DQA1	3	0.055	0.023	0.01871
rs2844644	T	HLA-DQA1	3	0.047	0.023	0.04526
rs2251825	T	HLA-DQA1	3	0.064	0.025	0.009898
rs2251830	T	HLA-DQA1	3	0.047	0.023	0.04526
rs2517532	T	HLA-DQA1	3	0.064	0.025	0.009898
rs2523864	T	HLA-DQA1	3	0.047	0.023	0.04526
rs2428517	T	HLA-DQA1	3	0.047	0.023	0.04526
rs13201872	T	HLA-DQA1	3	0.127	0.062	0.03985
rs2523857	T	HLA-DQA1	3	0.067	0.025	0.007187
rs2517527	T	HLA-DQA1	3	0.068	0.024	0.005355
rs2523856	T	HLA-DQA1	3	0.063	0.025	0.01045
rs2517521	T	HLA-DQA1	3	0.107	0.035	0.002553
rs2523860	T	HLA-DQA1	3	0.052	0.024	0.03083
rs3132562	T	HLA-DQA1	3	0.063	0.024	0.009932
rs2535298	T	HLA-DQA1	3	0.065	0.032	0.03837
rs2517448	T	HLA-DQA1	3	0.06	0.025	0.01456
rs565615223	T	HLA-DQA1	3	0.117	0.042	0.005501
rs2256962	T	HLA-DQA1	3	0.111	0.043	0.009595
rs6457327	T	HLA-DQA1	3	0.061	0.024	0.01327
rs2517529	T	HLA-DQA1	3	0.051	0.024	0.03537
rs548567583	T	HLA-DQA1	3	0.106	0.035	0.002345
rs2074478	T	HLA-DQA1	3	0.088	0.03	0.003854
rs2233952	T	HLA-DQA1	3	0.096	0.036	0.008665
rs1265094	T	HLA-DQA1	3	0.067	0.024	0.004733
rs3132540	T	HLA-DQA1	3	0.079	0.03	0.008727
rs1265080	T	HLA-DQA1	3	0.066	0.023	0.004924
rs886401	T	HLA-DQA1	3	0.069	0.025	0.00542
rs568982700	T	HLA-DQA1	3	0.064	0.025	0.009916
rs3132538	T	HLA-DQA1	3	0.079	0.03	0.008619
rs2240062	T	HLA-DQA1	3	0.081	0.03	0.006942
rs3130933	T	HLA-DQA1	3	0.108	0.035	0.001898
rs9501063	T	HLA-DQA1	3	0.118	0.059	0.04666
rs11965454	T	HLA-DQA1	3	0.118	0.059	0.04666
rs3130503	T	HLA-DQA1	3	0.076	0.03	0.01137
rs61465271	T	HLA-DQA1	3	0.09	0.045	0.04358
rs17197199	T	HLA-DQA1	3	0.12	0.06	0.04534
rs3132517	T	HLA-DQA1	3	0.082	0.03	0.006218
rs3094189	T	HLA-DQA1	3	0.116	0.034	0.0007333
rs3094188	T	HLA-DQA1	3	0.063	0.025	0.01172
rs3131017	T	HLA-DQA1	3	0.125	0.034	0.000197
rs1128175	T	HLA-DQA1	3	0.066	0.028	0.02018
rs9263861	T	HLA-DQA1	3	0.081	0.039	0.03807
rs3095238	T	HLA-DQA1	3	0.126	0.034	0.0001912
rs3094609	T	HLA-DQA1	3	0.129	0.034	0.0001339
rs9263868	T	HLA-DQA1	3	0.09	0.032	0.004995
rs3130954	T	HLA-DQA1	3	0.129	0.034	0.0001478
rs3094606	T	HLA-DQA1	3	0.133	0.033	7.491e-05
rs3132509	T	HLA-DQA1	3	0.133	0.033	7.416e-05
rs3130952	T	HLA-DQA1	3	0.133	0.033	7.27e-05
rs3132504	T	HLA-DQA1	3	0.133	0.033	7.27e-05
rs3132503	T	HLA-DQA1	3	0.133	0.033	7.27e-05
rs3132501	T	HLA-DQA1	3	0.133	0.033	7.07e-05
rs9263993	T	HLA-DQA1	3	0.068	0.03	0.0241
rs4455663	T	HLA-DQA1	3	0.049	0.025	0.0455
rs3095252	T	HLA-DQA1	3	0.133	0.033	6.686e-05
rs116011117	T	HLA-DQA1	3	0.177	0.068	0.009017
rs3130947	T	HLA-DQA1	3	0.053	0.026	0.04228
rs3130941	T	HLA-DQA1	3	0.136	0.033	4.198e-05
rs3134782	T	HLA-DQA1	3	0.136	0.033	4.198e-05
rs3134780	T	HLA-DQA1	3	0.053	0.025	0.034
rs116069039	T	HLA-DQA1	3	0.171	0.068	0.01288
rs3130527	T	HLA-DQA1	3	0.052	0.026	0.04492
rs3130474	T	HLA-DQA1	3	0.053	0.025	0.034
rs3130528	T	HLA-DQA1	3	0.133	0.033	6.686e-05
rs116780006	T	HLA-DQA1	3	0.171	0.068	0.01288
rs116615123	T	HLA-DQA1	3	0.165	0.068	0.01565
rs3130531	T	HLA-DQA1	3	0.053	0.023	0.02426
rs114070457	T	HLA-DQA1	3	0.165	0.068	0.01565
rs116135181	T	HLA-DQA1	3	0.165	0.068	0.01565
rs3132499	T	HLA-DQA1	3	0.13	0.033	1e-04
rs3130532	T	HLA-DQA1	3	0.13	0.033	1e-04
rs114343342	T	HLA-DQA1	3	0.165	0.068	0.01565
rs139587602	T	HLA-DQA1	3	0.165	0.068	0.01565
rs114210995	T	HLA-DQA1	3	0.165	0.068	0.01565
rs3130695	T	HLA-DQA1	3	0.097	0.029	0.0007363
rs75899922	T	HLA-DQA1	3	0.13	0.033	1e-04
rs4582416	T	HLA-DQA1	3	0.165	0.068	0.01565
rs4473905	T	HLA-DQA1	3	0.097	0.028	0.0006025
rs2394943	T	HLA-DQA1	3	0.097	0.028	0.0004916
rs3134747	T	HLA-DQA1	3	0.092	0.028	0.0009105
rs2394946	T	HLA-DQA1	3	0.087	0.024	0.0003149
rs17191538	T	HLA-DQA1	3	0.223	0.105	0.03413
rs73728482	T	HLA-DQA1	3	0.177	0.063	0.005066
rs2394949	T	HLA-DQA1	3	0.057	0.027	0.03841
rs113766203	T	HLA-DQA1	3	0.184	0.064	0.004138
rs112761503	T	HLA-DQA1	3	0.185	0.064	0.003926
rs2853961	T	HLA-DQA1	3	0.05	0.025	0.04621
rs3130542	T	HLA-DQA1	3	0.1	0.029	0.0006277
rs73728489	T	HLA-DQA1	3	0.184	0.064	0.004138
rs3130543	T	HLA-DQA1	3	0.101	0.029	0.0004965
rs2844623	T	HLA-DQA1	3	0.08	0.03	0.008731
rs527442561	T	HLA-DQA1	3	0.1	0.029	0.0006174
rs2894202	T	HLA-DQA1	3	0.1	0.029	0.0006174
rs2394953	T	HLA-DQA1	3	0.101	0.029	0.0005047
rs9264523	T	HLA-DQA1	3	0.1	0.029	0.0006319
rs73730325	T	HLA-DQA1	3	0.184	0.064	0.00416
rs9264532	T	HLA-DQA1	3	0.057	0.025	0.02329
rs9264548	T	HLA-DQA1	3	0.098	0.029	0.0007656
rs9264554	T	HLA-DQA1	3	0.098	0.029	0.0007638
rs2524099	T	HLA-DQA1	3	0.057	0.023	0.01454
rs2853950	T	HLA-DQA1	3	0.06	0.024	0.01228
rs2524096	T	HLA-DQA1	3	0.074	0.023	0.001683
HLA_C_02	T	HLA-DQA1	3	0.171	0.065	0.007975
HLA_C_02.02	T	HLA-DQA1	3	0.194	0.066	0.00356
HLA_C_07	T	HLA-DQA1	3	-0.083	0.026	0.001297
HLA_C_07.02	T	HLA-DQA1	3	-0.13	0.033	0.0001075
rs2524094	T	HLA-DQA1	3	0.056	0.024	0.01914
rs28498059	T	HLA-DQA1	3	0.13	0.033	0.0001093
rs2395471	T	HLA-DQA1	3	0.076	0.025	0.002283
rs2249742	T	HLA-DQA1	3	0.102	0.024	1.567e-05
rs2844619	T	HLA-DQA1	3	0.055	0.025	0.02964
rs28722181	T	HLA-DQA1	3	-0.065	0.032	0.03964
rs9461680	T	HLA-DQA1	3	-0.065	0.031	0.03776
rs28373246	T	HLA-DQA1	3	0.175	0.064	0.006564
rs2524074	T	HLA-DQA1	3	0.088	0.026	0.0006691
rs9264731	T	HLA-DQA1	3	0.139	0.033	3.285e-05
rs6918237	T	HLA-DQA1	3	0.161	0.057	0.005065
rs9264733	T	HLA-DQA1	3	0.073	0.027	0.008037
rs9264738	T	HLA-DQA1	3	0.135	0.033	3.844e-05
rs2524070	T	HLA-DQA1	3	0.082	0.031	0.007367
rs6919409	T	HLA-DQA1	3	0.166	0.064	0.009996
rs2524068	T	HLA-DQA1	3	0.084	0.031	0.005919
rs6907206	T	HLA-DQA1	3	0.175	0.064	0.006564
rs7381988	T	HLA-DQA1	3	0.121	0.032	0.0001618
rs73730363	T	HLA-DQA1	3	0.175	0.064	0.006564
rs7382297	T	HLA-DQA1	3	0.139	0.033	3.285e-05
rs2853943	T	HLA-DQA1	3	0.073	0.028	0.009103
rs17198657	T	HLA-DQA1	3	0.175	0.064	0.006564
rs2853939	T	HLA-DQA1	3	0.06	0.024	0.01391
rs114652772	T	HLA-DQA1	3	0.165	0.068	0.01476
rs2524054	T	HLA-DQA1	3	0.092	0.027	0.0006423
rs73728777	T	HLA-DQA1	3	0.167	0.063	0.008016
rs73728778	T	HLA-DQA1	3	0.167	0.063	0.008016
rs2853935	T	HLA-DQA1	3	0.06	0.024	0.01391
rs73728783	T	HLA-DQA1	3	0.175	0.064	0.006564
rs2853933	T	HLA-DQA1	3	0.06	0.024	0.01391
rs73728785	T	HLA-DQA1	3	0.175	0.064	0.006564
rs73728786	T	HLA-DQA1	3	0.175	0.064	0.006564
rs73728788	T	HLA-DQA1	3	0.175	0.064	0.006564
rs2853931	T	HLA-DQA1	3	0.06	0.024	0.01391
rs73728791	T	HLA-DQA1	3	0.175	0.064	0.006564
rs17198741	T	HLA-DQA1	3	0.175	0.064	0.006564
rs17198748	T	HLA-DQA1	3	0.175	0.064	0.006564
rs16899160	T	HLA-DQA1	3	0.175	0.064	0.006564
rs17192435	T	HLA-DQA1	3	0.175	0.064	0.006564
rs73728794	T	HLA-DQA1	3	0.167	0.062	0.006762
rs73728796	T	HLA-DQA1	3	0.175	0.064	0.006564
rs2853928	T	HLA-DQA1	3	0.098	0.027	0.0002661
rs2524040	T	HLA-DQA1	3	0.06	0.024	0.01391
rs73728799	T	HLA-DQA1	3	0.175	0.064	0.006564
rs73728802	T	HLA-DQA1	3	0.175	0.064	0.006564
rs2524163	T	HLA-DQA1	3	0.06	0.024	0.01391
rs73730008	T	HLA-DQA1	3	0.175	0.064	0.006564
rs2524156	T	HLA-DQA1	3	0.06	0.024	0.01391
rs2243868	T	HLA-DQA1	3	0.06	0.024	0.01391
rs73730013	T	HLA-DQA1	3	0.175	0.064	0.006564
rs73730014	T	HLA-DQA1	3	0.175	0.064	0.006564
rs2853926	T	HLA-DQA1	3	0.051	0.025	0.0441
rs2524142	T	HLA-DQA1	3	0.09	0.027	0.0008348
rs2524137	T	HLA-DQA1	3	0.093	0.026	0.0004057
rs2246954	T	HLA-DQA1	3	0.066	0.024	0.005844
rs58742490	T	HLA-DQA1	3	0.111	0.046	0.01532
rs2247056	T	HLA-DQA1	3	0.089	0.027	0.001024
rs2524095	T	HLA-DQA1	3	0.051	0.024	0.0371
rs2853922	T	HLA-DQA1	3	0.051	0.024	0.0371
rs2524089	T	HLA-DQA1	3	0.051	0.024	0.0371
rs2524041	T	HLA-DQA1	3	0.079	0.029	0.005876
rs2394967	T	HLA-DQA1	3	0.115	0.046	0.01284
rs2524066	T	HLA-DQA1	3	0.051	0.024	0.03719
rs3915971	T	HLA-DQA1	3	0.067	0.027	0.01307
rs4523128	T	HLA-DQA1	3	0.106	0.046	0.02091
rs1960278	T	HLA-DQA1	3	0.051	0.024	0.0371
rs9264791	T	HLA-DQA1	3	0.079	0.029	0.005876
rs6457374	T	HLA-DQA1	3	0.091	0.027	0.0007914
rs6905036	T	HLA-DQA1	3	0.111	0.046	0.01532
rs73730049	T	HLA-DQA1	3	0.115	0.046	0.01288
rs6931332	T	HLA-DQA1	3	0.05	0.024	0.03482
rs9264942	T	HLA-DQA1	3	0.081	0.024	0.000742
rs3094691	T	HLA-DQA1	3	0.07	0.024	0.003583
rs3873388	T	HLA-DQA1	3	0.072	0.025	0.004436
rs7771432	T	HLA-DQA1	3	0.115	0.046	0.01147
rs9265423	T	HLA-DQA1	3	0.05	0.024	0.03804
rs9265424	T	HLA-DQA1	3	0.05	0.024	0.03822
rs9265473	T	HLA-DQA1	3	0.05	0.024	0.03997
rs9265476	T	HLA-DQA1	3	0.049	0.024	0.04439
rs9265477	T	HLA-DQA1	3	0.049	0.024	0.04439
rs9265478	T	HLA-DQA1	3	0.049	0.024	0.04439
rs28752850	T	HLA-DQA1	3	0.084	0.035	0.0173
rs9265565	T	HLA-DQA1	3	0.05	0.024	0.03804
rs28752862	T	HLA-DQA1	3	0.069	0.027	0.01009
rs9265572	T	HLA-DQA1	3	0.059	0.025	0.02057
rs78008926	T	HLA-DQA1	3	0.069	0.027	0.01009
rs114786255	T	HLA-DQA1	3	0.069	0.027	0.01003
rs9265577	T	HLA-DQA1	3	0.05	0.024	0.03835
rs9265579	T	HLA-DQA1	3	0.05	0.024	0.03854
rs116765566	T	HLA-DQA1	3	0.074	0.027	0.006277
rs9265596	T	HLA-DQA1	3	0.05	0.024	0.038
rs9265604	T	HLA-DQA1	3	0.05	0.024	0.03813
rs9265608	T	HLA-DQA1	3	0.051	0.024	0.03676
rs9265611	T	HLA-DQA1	3	0.05	0.024	0.03882
rs9265616	T	HLA-DQA1	3	0.05	0.024	0.03807
rs9265635	T	HLA-DQA1	3	0.049	0.024	0.04145
rs9265637	T	HLA-DQA1	3	0.053	0.024	0.02832
rs28752870	T	HLA-DQA1	3	0.073	0.027	0.006756
rs78915904	T	HLA-DQA1	3	0.072	0.027	0.007592
rs113881036	T	HLA-DQA1	3	0.07	0.027	0.009046
rs9265653	T	HLA-DQA1	3	0.049	0.024	0.04365
rs9265654	T	HLA-DQA1	3	0.049	0.024	0.04104
rs9265657	T	HLA-DQA1	3	0.05	0.024	0.03804
rs9265658	T	HLA-DQA1	3	0.064	0.025	0.01129
rs9265660	T	HLA-DQA1	3	0.05	0.024	0.03831
rs9265664	T	HLA-DQA1	3	0.049	0.024	0.04235
rs9265669	T	HLA-DQA1	3	0.049	0.024	0.0416
rs9265674	T	HLA-DQA1	3	0.05	0.024	0.03804
rs9265676	T	HLA-DQA1	3	0.137	0.031	1.33e-05
rs9265678	T	HLA-DQA1	3	0.05	0.024	0.03804
rs9265682	T	HLA-DQA1	3	0.05	0.024	0.03804
rs9265688	T	HLA-DQA1	3	0.05	0.024	0.03966
rs9265693	T	HLA-DQA1	3	0.051	0.024	0.03399
rs9265695	T	HLA-DQA1	3	0.048	0.024	0.04518
rs113881731	T	HLA-DQA1	3	0.071	0.027	0.008065
rs9265700	T	HLA-DQA1	3	0.05	0.024	0.03804
rs9265711	T	HLA-DQA1	3	0.051	0.024	0.03535
rs9265725	T	HLA-DQA1	3	0.051	0.024	0.03557
rs9265726	T	HLA-DQA1	3	0.136	0.031	1.272e-05
rs9265727	T	HLA-DQA1	3	0.055	0.024	0.02298
rs6914104	T	HLA-DQA1	3	0.049	0.024	0.04215
rs28752881	T	HLA-DQA1	3	0.058	0.024	0.01451
rs28752882	T	HLA-DQA1	3	0.058	0.024	0.01451
rs28752883	T	HLA-DQA1	3	0.058	0.024	0.01446
rs28367781	T	HLA-DQA1	3	0.058	0.024	0.01446
rs28367782	T	HLA-DQA1	3	0.073	0.027	0.006429
rs2394969	T	HLA-DQA1	3	0.119	0.03	8.958e-05
rs28752887	T	HLA-DQA1	3	0.058	0.024	0.01452
rs1634775	T	HLA-DQA1	3	0.086	0.025	0.0005277
rs28752912	T	HLA-DQA1	3	0.055	0.024	0.0197
rs28752923	T	HLA-DQA1	3	0.056	0.024	0.01763
rs73728825	T	HLA-DQA1	3	0.121	0.046	0.009642
rs28752928	T	HLA-DQA1	3	0.056	0.024	0.0175
rs28752929	T	HLA-DQA1	3	0.056	0.024	0.0176
rs28752936	T	HLA-DQA1	3	0.06	0.023	0.01033
rs28752938	T	HLA-DQA1	3	0.056	0.024	0.01741
rs28752939	T	HLA-DQA1	3	0.055	0.024	0.02003
rs28752947	T	HLA-DQA1	3	0.056	0.024	0.01704
rs28732124	T	HLA-DQA1	3	0.05	0.024	0.03457
rs28367822	T	HLA-DQA1	3	0.056	0.024	0.0175
rs28367832	T	HLA-DQA1	3	0.056	0.024	0.0175
rs28752978	T	HLA-DQA1	3	0.056	0.024	0.0175
rs28752981	T	HLA-DQA1	3	0.055	0.024	0.01883
rs28752982	T	HLA-DQA1	3	0.056	0.024	0.01876
rs28753049	T	HLA-DQA1	3	0.056	0.024	0.0175
rs28771380	T	HLA-DQA1	3	0.056	0.024	0.0175
rs9265870	T	HLA-DQA1	3	0.055	0.024	0.02411
rs9265882	T	HLA-DQA1	3	0.055	0.024	0.02421
rs4398728	T	HLA-DQA1	3	0.081	0.023	0.0005119
rs7453967	T	HLA-DQA1	3	0.128	0.031	4.415e-05
rs9265929	T	HLA-DQA1	3	0.137	0.031	1.33e-05
rs9265930	T	HLA-DQA1	3	0.137	0.031	1.33e-05
rs9391720	T	HLA-DQA1	3	0.051	0.024	0.03216
rs9265956	T	HLA-DQA1	3	0.056	0.025	0.02633
rs9265959	T	HLA-DQA1	3	0.137	0.031	1.33e-05
rs9265963	T	HLA-DQA1	3	0.137	0.031	1.33e-05
rs2596521	T	HLA-DQA1	3	0.059	0.026	0.02201
rs9265975	T	HLA-DQA1	3	0.062	0.025	0.01318
rs529559634	T	HLA-DQA1	3	0.12	0.045	0.007231
rs2523618	T	HLA-DQA1	3	0.138	0.031	1.251e-05
rs56280537	T	HLA-DQA1	3	0.121	0.045	0.006897
rs9266043	T	HLA-DQA1	3	0.106	0.025	3.471e-05
rs4992474	T	HLA-DQA1	3	0.063	0.025	0.01145
rs9391774	T	HLA-DQA1	3	0.121	0.045	0.006897
rs9391846	T	HLA-DQA1	3	0.121	0.045	0.006897
rs9405083	T	HLA-DQA1	3	0.067	0.026	0.008988
rs4644106	T	HLA-DQA1	3	0.12	0.028	2.48e-05
rs2442719	T	HLA-DQA1	3	0.048	0.024	0.0461
rs2523613	T	HLA-DQA1	3	0.068	0.034	0.04619
rs2596503	T	HLA-DQA1	3	0.144	0.029	1.093e-06
rs2523612	T	HLA-DQA1	3	0.146	0.033	1.182e-05
HLA_B_07	T	HLA-DQA1	3	-0.144	0.033	1.963e-05
HLA_B_07.02	T	HLA-DQA1	3	-0.133	0.034	8.882e-05
rs9266231	T	HLA-DQA1	3	0.085	0.025	0.0007132
rs74618856	T	HLA-DQA1	3	0.076	0.024	0.001846
rs2523591	T	HLA-DQA1	3	0.075	0.024	0.002129
rs2523589	T	HLA-DQA1	3	0.062	0.024	0.0108
rs2596478	T	HLA-DQA1	3	0.15	0.033	6.127e-06
rs2523578	T	HLA-DQA1	3	0.104	0.027	0.0001015
rs2596548	T	HLA-DQA1	3	0.111	0.032	0.0004857
rs2596549	T	HLA-DQA1	3	0.111	0.032	0.0004664
rs4959062	T	HLA-DQA1	3	0.058	0.023	0.01382
rs2523554	T	HLA-DQA1	3	0.091	0.024	0.0001863
rs2596427	T	HLA-DQA1	3	0.111	0.032	0.0004857
rs2596429	T	HLA-DQA1	3	0.128	0.033	9.397e-05
rs2596433	T	HLA-DQA1	3	0.111	0.032	0.0004857
rs9266438	T	HLA-DQA1	3	0.111	0.032	0.0004857
rs9266441	T	HLA-DQA1	3	0.111	0.032	0.0004857
rs2596438	T	HLA-DQA1	3	0.107	0.031	0.0006655
rs2523644	T	HLA-DQA1	3	0.113	0.032	0.000381
rs2254556	T	HLA-DQA1	3	0.111	0.032	0.0004857
rs3997982	T	HLA-DQA1	3	0.113	0.032	0.000381
rs9266596	T	HLA-DQA1	3	0.113	0.032	0.000381
rs4959070	T	HLA-DQA1	3	0.111	0.032	0.0004857
rs7775117	T	HLA-DQA1	3	0.062	0.029	0.03143
rs2507982	T	HLA-DQA1	3	0.111	0.032	0.0004857
rs2596573	T	HLA-DQA1	3	0.074	0.027	0.006555
rs3094592	T	HLA-DQA1	3	0.074	0.027	0.006541
rs9266672	T	HLA-DQA1	3	0.074	0.027	0.006555
rs9266673	T	HLA-DQA1	3	0.074	0.027	0.006555
rs9266674	T	HLA-DQA1	3	0.074	0.027	0.006555
rs9266681	T	HLA-DQA1	3	0.062	0.025	0.01401
rs9266683	T	HLA-DQA1	3	0.075	0.027	0.005861
rs9266684	T	HLA-DQA1	3	0.062	0.025	0.01401
rs9266689	T	HLA-DQA1	3	0.06	0.025	0.01635
rs9266694	T	HLA-DQA1	3	0.075	0.027	0.005866
rs2844538	T	HLA-DQA1	3	0.062	0.025	0.01383
rs2844537	T	HLA-DQA1	3	0.076	0.027	0.005767
rs2844536	T	HLA-DQA1	3	0.06	0.025	0.01614
rs9266704	T	HLA-DQA1	3	0.075	0.027	0.005965
rs9266709	T	HLA-DQA1	3	0.075	0.027	0.005837
rs9266710	T	HLA-DQA1	3	0.075	0.027	0.005861
rs9266714	T	HLA-DQA1	3	0.075	0.027	0.005861
rs2507979	T	HLA-DQA1	3	0.075	0.027	0.005861
rs3094597	T	HLA-DQA1	3	0.075	0.027	0.005861
rs2523532	T	HLA-DQA1	3	0.145	0.033	1.689e-05
rs1521	T	HLA-DQA1	3	0.075	0.027	0.005861
rs2844533	T	HLA-DQA1	3	0.075	0.027	0.005861
rs2523488	T	HLA-DQA1	3	0.111	0.032	0.0004857
rs2523486	T	HLA-DQA1	3	0.111	0.032	0.0004857
rs2523485	T	HLA-DQA1	3	0.126	0.033	0.0001108
rs9266747	T	HLA-DQA1	3	0.111	0.032	0.0004857
rs3016013	T	HLA-DQA1	3	0.08	0.027	0.003345
rs3099849	T	HLA-DQA1	3	0.111	0.032	0.0004857
rs3099848	T	HLA-DQA1	3	0.08	0.027	0.003345
rs2442754	T	HLA-DQA1	3	0.09	0.03	0.002614
rs2442752	T	HLA-DQA1	3	0.059	0.025	0.01905
rs2507975	T	HLA-DQA1	3	0.079	0.027	0.004024
rs2507974	T	HLA-DQA1	3	0.111	0.032	0.0004857
rs7741091	T	HLA-DQA1	3	0.062	0.026	0.01584
rs2523484	T	HLA-DQA1	3	0.06	0.024	0.01392
rs2523480	T	HLA-DQA1	3	0.145	0.033	1.681e-05
rs2596540	T	HLA-DQA1	3	0.147	0.033	1.296e-05
rs2844519	T	HLA-DQA1	3	0.134	0.029	5.769e-06
rs2853977	T	HLA-DQA1	3	0.06	0.024	0.01132
rs2256183	T	HLA-DQA1	3	0.059	0.024	0.01202
rs2596531	T	HLA-DQA1	3	0.059	0.024	0.01331
rs2844511	T	HLA-DQA1	3	0.059	0.024	0.01331
rs2516448	T	HLA-DQA1	3	0.059	0.024	0.01331
rs4947314	T	HLA-DQA1	3	0.063	0.032	0.04561
rs4346874	T	HLA-DQA1	3	0.072	0.036	0.04415
rs2516470	T	HLA-DQA1	3	0.094	0.025	0.0001571
rs2395004	T	HLA-DQA1	3	0.047	0.023	0.0419
rs2596464	T	HLA-DQA1	3	0.054	0.023	0.02211
rs2516464	T	HLA-DQA1	3	0.065	0.024	0.00721
rs16899646	T	HLA-DQA1	3	0.082	0.039	0.03518
rs2523694	T	HLA-DQA1	3	0.065	0.024	0.007809
rs2523693	T	HLA-DQA1	3	0.06	0.024	0.01264
rs2516459	T	HLA-DQA1	3	0.06	0.024	0.01264
rs2516458	T	HLA-DQA1	3	0.065	0.024	0.007809
rs2516436	T	HLA-DQA1	3	0.063	0.024	0.009358
rs3131622	T	HLA-DQA1	3	0.072	0.025	0.003623
rs2263316	T	HLA-DQA1	3	0.061	0.025	0.01364
rs2254386	T	HLA-DQA1	3	0.06	0.024	0.01267
rs2596471	T	HLA-DQA1	3	0.115	0.033	0.0004548
rs2596472	T	HLA-DQA1	3	0.06	0.028	0.03032
rs77349273	T	HLA-DQA1	3	0.085	0.041	0.0388
rs2596473	T	HLA-DQA1	3	0.056	0.024	0.02049
rs2284178	T	HLA-DQA1	3	0.054	0.024	0.02282
rs75640364	T	HLA-DQA1	3	0.085	0.041	0.04046
rs4713466	T	HLA-DQA1	3	0.1	0.035	0.003841
rs2518028	T	HLA-DQA1	3	0.087	0.025	0.0005102
rs2859448	T	HLA-DQA1	3	0.098	0.027	0.0002632
rs2596454	T	HLA-DQA1	3	0.075	0.026	0.00386
rs2518027	T	HLA-DQA1	3	0.069	0.025	0.006387
rs2844508	T	HLA-DQA1	3	0.068	0.025	0.005992
rs2844507	T	HLA-DQA1	3	0.092	0.027	0.0006108
rs2244578	T	HLA-DQA1	3	0.076	0.026	0.003468
rs2523671	T	HLA-DQA1	3	0.075	0.026	0.004139
rs2523668	T	HLA-DQA1	3	0.097	0.035	0.005549
rs2596449	T	HLA-DQA1	3	0.075	0.026	0.004139
rs2596446	T	HLA-DQA1	3	0.075	0.026	0.004139
rs75303729	T	HLA-DQA1	3	0.127	0.041	0.001887
rs2905722	T	HLA-DQA1	3	0.152	0.033	3.831e-06
rs2905747	T	HLA-DQA1	3	0.149	0.03	7.339e-07
rs3132469	T	HLA-DQA1	3	0.154	0.033	4.041e-06
rs3130922	T	HLA-DQA1	3	0.054	0.025	0.03146
rs2395042	T	HLA-DQA1	3	0.078	0.025	0.002124
rs2253044	T	HLA-DQA1	3	0.082	0.034	0.01677
rs2395043	T	HLA-DQA1	3	0.078	0.025	0.002285
rs2534678	T	HLA-DQA1	3	0.082	0.034	0.01644
rs6916394	T	HLA-DQA1	3	0.076	0.025	0.002926
rs3828903	T	HLA-DQA1	3	0.076	0.025	0.002926
rs2534674	T	HLA-DQA1	3	0.056	0.025	0.02657
rs2534671	T	HLA-DQA1	3	0.108	0.024	6.491e-06
rs3828912	T	HLA-DQA1	3	0.076	0.025	0.002926
rs3828914	T	HLA-DQA1	3	0.077	0.026	0.002602
rs114861390	T	HLA-DQA1	3	0.108	0.046	0.01869
rs2516498	T	HLA-DQA1	3	0.082	0.034	0.01636
rs2516496	T	HLA-DQA1	3	0.084	0.034	0.01504
rs2534657	T	HLA-DQA1	3	0.084	0.034	0.01507
rs3134899	T	HLA-DQA1	3	0.13	0.028	5.458e-06
rs3093953	T	HLA-DQA1	3	0.13	0.028	5.585e-06
rs3131638	T	HLA-DQA1	3	0.126	0.029	1.227e-05
rs3130615	T	HLA-DQA1	3	0.114	0.027	2.761e-05
rs3132468	T	HLA-DQA1	3	0.114	0.027	2.761e-05
rs3131635	T	HLA-DQA1	3	0.114	0.027	2.761e-05
rs2844498	T	HLA-DQA1	3	0.105	0.024	1.067e-05
rs2844496	T	HLA-DQA1	3	0.113	0.039	0.003796
rs3131633	T	HLA-DQA1	3	0.128	0.031	4.105e-05
rs3132459	T	HLA-DQA1	3	0.103	0.028	0.0002972
rs2516399	T	HLA-DQA1	3	0.113	0.039	0.003796
rs2246986	T	HLA-DQA1	3	0.114	0.039	0.003762
rs2395045	T	HLA-DQA1	3	0.099	0.028	0.0004324
rs3131631	T	HLA-DQA1	3	0.099	0.028	0.0004218
rs3093998	T	HLA-DQA1	3	0.083	0.025	0.0007813
rs3131630	T	HLA-DQA1	3	0.093	0.028	0.0008737
rs3130637	T	HLA-DQA1	3	0.075	0.027	0.005582
rs3130636	T	HLA-DQA1	3	0.075	0.027	0.005572
rs3093995	T	HLA-DQA1	3	0.116	0.03	0.0001324
rs3093994	T	HLA-DQA1	3	0.075	0.027	0.005582
rs3093993	T	HLA-DQA1	3	0.075	0.027	0.005582
rs3095227	T	HLA-DQA1	3	0.075	0.027	0.005582
rs3093992	T	HLA-DQA1	3	0.075	0.027	0.005582
rs3095226	T	HLA-DQA1	3	0.073	0.027	0.00679
rs3093986	T	HLA-DQA1	3	0.116	0.03	0.0001328
rs2734573	T	HLA-DQA1	3	0.082	0.024	0.0007736
rs2516483	T	HLA-DQA1	3	0.067	0.033	0.04503
rs3093983	T	HLA-DQA1	3	0.116	0.03	0.0001328
rs3093982	T	HLA-DQA1	3	0.132	0.032	3.749e-05
rs3130055	T	HLA-DQA1	3	0.109	0.027	5.009e-05
rs3093981	T	HLA-DQA1	3	0.116	0.03	0.0001328
rs3093980	T	HLA-DQA1	3	0.116	0.03	0.0001328
rs3115537	T	HLA-DQA1	3	0.116	0.03	0.0001328
rs3093978	T	HLA-DQA1	3	0.116	0.03	0.0001328
rs3130056	T	HLA-DQA1	3	0.116	0.03	0.0001328
rs3093948	T	HLA-DQA1	3	0.119	0.03	8.615e-05
rs1055388	T	HLA-DQA1	3	0.109	0.027	5.009e-05
rs3131628	T	HLA-DQA1	3	0.116	0.03	0.0001328
rs3093976	T	HLA-DQA1	3	0.116	0.03	0.0001328
rs929138	T	HLA-DQA1	3	0.069	0.029	0.01697
rs2075580	T	HLA-DQA1	3	0.109	0.027	5.009e-05
rs3130057	T	HLA-DQA1	3	0.116	0.03	0.0001328
rs3130058	T	HLA-DQA1	3	0.116	0.03	0.0001328
rs1129640	T	HLA-DQA1	3	0.116	0.03	0.0001328
rs933208	T	HLA-DQA1	3	0.107	0.027	7.91e-05
rs2516393	T	HLA-DQA1	3	0.116	0.03	0.0001328
rs2523511	T	HLA-DQA1	3	0.116	0.03	0.0001328
rs2523508	T	HLA-DQA1	3	0.12	0.03	7.33e-05
rs2523507	T	HLA-DQA1	3	0.115	0.027	1.998e-05
rs2239525	T	HLA-DQA1	3	0.115	0.027	1.998e-05
rs2239526	T	HLA-DQA1	3	0.115	0.027	1.998e-05
rs2523505	T	HLA-DQA1	3	0.115	0.046	0.01243
rs2523504	T	HLA-DQA1	3	0.116	0.027	1.698e-05
rs2844509	T	HLA-DQA1	3	0.071	0.028	0.01186
rs2523502	T	HLA-DQA1	3	0.12	0.03	7.33e-05
rs2523500	T	HLA-DQA1	3	0.05	0.025	0.04899
rs2857605	T	HLA-DQA1	3	0.127	0.029	1.676e-05
rs2239707	T	HLA-DQA1	3	0.08	0.025	0.001691
rs3130062	T	HLA-DQA1	3	0.134	0.045	0.002817
rs2516390	T	HLA-DQA1	3	0.052	0.025	0.03855
rs928815	T	HLA-DQA1	3	0.052	0.025	0.03855
rs2857709	T	HLA-DQA1	3	0.144	0.034	2.091e-05
rs2857602	T	HLA-DQA1	3	0.052	0.025	0.03855
rs1121800	T	HLA-DQA1	3	0.052	0.025	0.03855
rs2844484	T	HLA-DQA1	3	0.052	0.025	0.03855
rs915654	T	HLA-DQA1	3	0.05	0.026	0.0494
rs2071590	T	HLA-DQA1	3	0.051	0.025	0.04278
rs2239704	T	HLA-DQA1	3	0.053	0.025	0.03513
rs746868	T	HLA-DQA1	3	0.053	0.025	0.03408
rs2256965	T	HLA-DQA1	3	0.058	0.025	0.01869
rs2256974	T	HLA-DQA1	3	0.065	0.031	0.03593
rs2857700	T	HLA-DQA1	3	0.145	0.036	7.449e-05
rs2844479	T	HLA-DQA1	3	0.068	0.026	0.008325
rs2857600	T	HLA-DQA1	3	0.166	0.035	2.116e-06
rs73396284	T	HLA-DQA1	3	0.174	0.046	0.0001726
rs2736177	T	HLA-DQA1	3	0.163	0.035	3.093e-06
rs2736176	T	HLA-DQA1	3	0.064	0.027	0.01721
rs3993757	T	HLA-DQA1	3	-0.208	0.095	0.02931
rs3130071	T	HLA-DQA1	3	0.166	0.035	2.192e-06
rs2261033	T	HLA-DQA1	3	0.054	0.025	0.03182
rs3132453	T	HLA-DQA1	3	0.151	0.046	0.0011
rs35502919	T	HLA-DQA1	3	0.219	0.055	8.045e-05
rs2736155	T	HLA-DQA1	3	0.098	0.024	4.712e-05
rs2178899	T	HLA-DQA1	3	0.098	0.035	0.004703
rs750332	T	HLA-DQA1	3	0.106	0.031	0.0006213
rs743400	T	HLA-DQA1	3	0.173	0.046	0.0001645
rs755714	T	HLA-DQA1	3	0.064	0.027	0.01721
rs1077394	T	HLA-DQA1	3	0.081	0.026	0.001994
rs1077393	T	HLA-DQA1	3	0.097	0.024	6.029e-05
rs1052486	T	HLA-DQA1	3	0.097	0.024	6.029e-05
rs760293	T	HLA-DQA1	3	0.106	0.031	0.0006213
rs2242656	T	HLA-DQA1	3	0.101	0.03	0.0006609
rs3130050	T	HLA-DQA1	3	0.151	0.034	1.213e-05
rs3115669	T	HLA-DQA1	3	0.163	0.035	3.093e-06
rs805297	T	HLA-DQA1	3	0.064	0.027	0.01721
rs3117578	T	HLA-DQA1	3	0.154	0.035	8.989e-06
rs707919	T	HLA-DQA1	3	0.064	0.027	0.01721
rs28366155	T	HLA-DQA1	3	0.173	0.046	0.0001653
rs28366157	T	HLA-DQA1	3	0.179	0.051	0.0004469
rs6916278	T	HLA-DQA1	3	0.178	0.046	0.000106
rs805284	T	HLA-DQA1	3	0.208	0.055	0.0001684
rs3131384	T	HLA-DQA1	3	0.138	0.032	2.333e-05
rs805293	T	HLA-DQA1	3	0.089	0.024	0.0003035
rs28366162	T	HLA-DQA1	3	0.168	0.045	0.0001764
rs9267551	T	HLA-DQA1	3	0.175	0.035	6.164e-07
rs2272592	T	HLA-DQA1	3	0.13	0.032	6.277e-05
rs3131382	T	HLA-DQA1	3	0.16	0.046	0.0006095
rs3117572	T	HLA-DQA1	3	0.131	0.032	5.582e-05
rs707937	T	HLA-DQA1	3	0.085	0.03	0.004432
rs6914412	T	HLA-DQA1	3	0.133	0.04	0.0008614
rs2227956	T	HLA-DQA1	3	0.128	0.032	8.731e-05
rs115487693	T	HLA-DQA1	3	0.14	0.062	0.02419
rs9267576	T	HLA-DQA1	3	0.172	0.035	1.149e-06
rs9267577	T	HLA-DQA1	3	0.126	0.032	9.847e-05
rs7451017	T	HLA-DQA1	3	0.122	0.032	0.0001799
rs9267649	T	HLA-DQA1	3	0.122	0.032	0.0001799
rs521977	T	HLA-DQA1	3	0.101	0.027	0.000211
rs660594	T	HLA-DQA1	3	0.087	0.024	0.0003489
rs660550	T	HLA-DQA1	3	0.087	0.024	0.0003489
rs577272	T	HLA-DQA1	3	0.087	0.024	0.000348
rs644827	T	HLA-DQA1	3	0.087	0.024	0.000348
rs644774	T	HLA-DQA1	3	0.087	0.024	0.000348
rs2242665	T	HLA-DQA1	3	0.087	0.024	0.000348
rs2242664	T	HLA-DQA1	3	0.087	0.024	0.000348
rs3132442	T	HLA-DQA1	3	0.08	0.024	0.0008685
rs3130481	T	HLA-DQA1	3	0.082	0.024	0.0006587
rs3130482	T	HLA-DQA1	3	0.081	0.024	0.0007306
rs6907185	T	HLA-DQA1	3	0.098	0.041	0.01634
rs9267658	T	HLA-DQA1	3	0.17	0.036	2.442e-06
rs9267659	T	HLA-DQA1	3	0.088	0.03	0.003349
rs605203	T	HLA-DQA1	3	0.086	0.026	0.0008261
rs589428	T	HLA-DQA1	3	0.086	0.026	0.0008103
rs114387109	T	HLA-DQA1	3	0.125	0.061	0.03969
rs7743807	T	HLA-DQA1	3	0.128	0.052	0.01479
rs486416	T	HLA-DQA1	3	0.086	0.025	0.0007116
rs535586	T	HLA-DQA1	3	0.087	0.026	0.0006462
rs2844456	T	HLA-DQA1	3	0.217	0.055	9.348e-05
rs6939227	T	HLA-DQA1	3	0.128	0.052	0.01479
rs2844452	T	HLA-DQA1	3	0.049	0.024	0.0424
rs644045	T	HLA-DQA1	3	0.074	0.025	0.002885
rs3130683	T	HLA-DQA1	3	0.193	0.036	7.465e-08
rs511294	T	HLA-DQA1	3	0.105	0.045	0.01926
rs544167	T	HLA-DQA1	3	0.105	0.045	0.01926
rs498240	T	HLA-DQA1	3	0.105	0.045	0.01926
rs621701	T	HLA-DQA1	3	0.104	0.045	0.01918
rs1042663	T	HLA-DQA1	3	0.1	0.04	0.01146
rs2507953	T	HLA-DQA1	3	0.1	0.04	0.01133
rs550605	T	HLA-DQA1	3	0.102	0.04	0.01026
rs653414	T	HLA-DQA1	3	0.102	0.04	0.01026
rs638383	T	HLA-DQA1	3	0.125	0.052	0.01662
rs497239	T	HLA-DQA1	3	0.102	0.04	0.01026
rs609061	T	HLA-DQA1	3	0.102	0.04	0.01026
rs2242572	T	HLA-DQA1	3	0.102	0.04	0.01026
rs547154	T	HLA-DQA1	3	0.102	0.04	0.01026
rs641153	T	HLA-DQA1	3	0.102	0.04	0.01004
rs1048709	T	HLA-DQA1	3	0.14	0.031	6.455e-06
rs512559	T	HLA-DQA1	3	0.125	0.052	0.01662
rs537160	T	HLA-DQA1	3	0.104	0.026	5.205e-05
rs541862	T	HLA-DQA1	3	0.102	0.04	0.01026
rs2072633	T	HLA-DQA1	3	0.056	0.024	0.02149
rs522162	T	HLA-DQA1	3	0.102	0.04	0.01026
rs760070	T	HLA-DQA1	3	0.102	0.04	0.01026
rs550513	T	HLA-DQA1	3	0.102	0.04	0.01026
rs630379	T	HLA-DQA1	3	0.128	0.027	1.658e-06
rs403569	T	HLA-DQA1	3	0.102	0.04	0.01026
rs440454	T	HLA-DQA1	3	0.13	0.026	9.006e-07
rs438999	T	HLA-DQA1	3	0.102	0.04	0.01026
rs419788	T	HLA-DQA1	3	0.13	0.026	9.006e-07
rs437179	T	HLA-DQA1	3	0.131	0.026	8.783e-07
rs592229	T	HLA-DQA1	3	0.076	0.024	0.001497
rs401775	T	HLA-DQA1	3	0.095	0.031	0.002264
rs444921	T	HLA-DQA1	3	0.104	0.034	0.00231
rs406936	T	HLA-DQA1	3	0.104	0.034	0.00231
rs454212	T	HLA-DQA1	3	0.104	0.034	0.00231
rs453821	T	HLA-DQA1	3	0.104	0.034	0.00231
rs410851	T	HLA-DQA1	3	0.133	0.027	7.995e-07
rs449643	T	HLA-DQA1	3	0.104	0.034	0.00231
rs449283	T	HLA-DQA1	3	0.137	0.052	0.008139
rs416002	T	HLA-DQA1	3	0.137	0.052	0.008139
rs374780	T	HLA-DQA1	3	0.137	0.052	0.008139
rs387608	T	HLA-DQA1	3	0.106	0.034	0.001909
rs6941112	T	HLA-DQA1	3	0.078	0.026	0.00328
rs389883	T	HLA-DQA1	3	0.129	0.027	1.594e-06
rs389512	T	HLA-DQA1	3	0.108	0.034	0.001478
rs2856448	T	HLA-DQA1	3	0.081	0.024	0.0006918
rs1150758	T	HLA-DQA1	3	-0.072	0.035	0.04208
rs2269429	T	HLA-DQA1	3	0.08	0.04	0.04602
rs204885	T	HLA-DQA1	3	0.141	0.06	0.01815
rs1150755	T	HLA-DQA1	3	-0.073	0.036	0.04124
rs3130286	T	HLA-DQA1	3	0.134	0.029	5.092e-06
rs185819	T	HLA-DQA1	3	0.081	0.024	0.0005935
rs3130287	T	HLA-DQA1	3	0.213	0.035	2.362e-09
rs1150754	T	HLA-DQA1	3	-0.072	0.035	0.04216
rs204899	T	HLA-DQA1	3	0.082	0.04	0.04251
rs3117182	T	HLA-DQA1	3	0.215	0.035	1.593e-09
rs3096695	T	HLA-DQA1	3	0.215	0.036	2.792e-09
rs1269854	T	HLA-DQA1	3	0.138	0.051	0.006554
rs3134954	T	HLA-DQA1	3	0.218	0.035	1.066e-09
rs1269853	T	HLA-DQA1	3	0.124	0.053	0.01893
rs12153855	T	HLA-DQA1	3	0.084	0.038	0.02707
rs2269426	T	HLA-DQA1	3	0.081	0.025	0.0009543
rs3130342	T	HLA-DQA1	3	0.218	0.035	1.066e-09
rs8111	T	HLA-DQA1	3	0.06	0.028	0.02953
rs8283	T	HLA-DQA1	3	0.081	0.031	0.008723
rs204890	T	HLA-DQA1	3	0.134	0.056	0.01704
rs2228628	T	HLA-DQA1	3	0.067	0.027	0.01479
rs1269851	T	HLA-DQA1	3	0.147	0.051	0.004206
rs204894	T	HLA-DQA1	3	0.125	0.049	0.01159
rs28732176	T	HLA-DQA1	3	0.09	0.038	0.01963
rs204892	T	HLA-DQA1	3	0.124	0.05	0.01322
rs9391734	T	HLA-DQA1	3	0.09	0.038	0.01963
rs9267803	T	HLA-DQA1	3	0.057	0.028	0.03923
rs2555456	T	HLA-DQA1	3	0.147	0.051	0.004206
rs13211318	T	HLA-DQA1	3	0.088	0.038	0.02172
rs4713505	T	HLA-DQA1	3	0.066	0.027	0.01652
rs388629	T	HLA-DQA1	3	0.127	0.05	0.01157
rs204999	T	HLA-DQA1	3	0.057	0.027	0.03618
rs3130279	T	HLA-DQA1	3	0.202	0.035	1.491e-08
rs4713506	T	HLA-DQA1	3	0.057	0.027	0.03664
rs3131283	T	HLA-DQA1	3	0.199	0.036	3.354e-08
rs1053924	T	HLA-DQA1	3	0.1	0.026	0.0001497
rs505997	T	HLA-DQA1	3	0.145	0.051	0.004544
rs3134604	T	HLA-DQA1	3	0.203	0.036	2.293e-08
rs386996	T	HLA-DQA1	3	0.142	0.051	0.005252
rs10947233	T	HLA-DQA1	3	0.191	0.056	0.00061
rs3134603	T	HLA-DQA1	3	0.192	0.036	9.599e-08
rs3134950	T	HLA-DQA1	3	0.107	0.025	2.099e-05
rs2849013	T	HLA-DQA1	3	0.142	0.051	0.005252
rs41268924	T	HLA-DQA1	3	0.205	0.057	0.0003134
rs1061808	T	HLA-DQA1	3	0.106	0.025	2.573e-05
rs1269839	T	HLA-DQA1	3	0.142	0.051	0.005252
rs3130283	T	HLA-DQA1	3	0.2	0.035	2.205e-08
rs2269423	T	HLA-DQA1	3	0.094	0.025	0.0001715
rs3134943	T	HLA-DQA1	3	0.188	0.035	1.195e-07
rs204996	T	HLA-DQA1	3	0.122	0.049	0.01319
rs2070600	T	HLA-DQA1	3	0.201	0.055	0.0002735
rs1800684	T	HLA-DQA1	3	0.205	0.036	1.564e-08
rs41268932	T	HLA-DQA1	3	0.195	0.058	0.0007318
rs204993	T	HLA-DQA1	3	0.092	0.026	0.0005314
rs2022059	T	HLA-DQA1	3	0.185	0.054	0.0005646
rs204992	T	HLA-DQA1	3	0.058	0.029	0.04687
rs2856437	T	HLA-DQA1	3	0.185	0.054	0.0005646
rs176095	T	HLA-DQA1	3	0.059	0.029	0.0441
rs3132940	T	HLA-DQA1	3	0.22	0.036	1.027e-09
rs8192575	T	HLA-DQA1	3	0.14	0.049	0.004778
rs1044506	T	HLA-DQA1	3	0.214	0.036	2.717e-09
rs206017	T	HLA-DQA1	3	0.083	0.025	0.0008769
rs2555469	T	HLA-DQA1	3	0.145	0.05	0.003505
rs3131294	T	HLA-DQA1	3	0.215	0.036	2.37e-09
rs206019	T	HLA-DQA1	3	0.142	0.037	0.0001054
rs2071285	T	HLA-DQA1	3	0.145	0.05	0.003505
rs206016	T	HLA-DQA1	3	0.142	0.037	0.0001054
rs206015	T	HLA-DQA1	3	0.141	0.036	9.921e-05
rs404860	T	HLA-DQA1	3	0.131	0.032	3.983e-05
rs384247	T	HLA-DQA1	3	0.131	0.032	3.983e-05
rs3134798	T	HLA-DQA1	3	0.117	0.027	1.204e-05
rs2854050	T	HLA-DQA1	3	0.146	0.05	0.003241
rs438475	T	HLA-DQA1	3	0.124	0.034	0.0002592
rs436388	T	HLA-DQA1	3	0.099	0.025	5.954e-05
rs2256594	T	HLA-DQA1	3	0.136	0.032	2.108e-05
rs1109771	T	HLA-DQA1	3	0.097	0.024	4.901e-05
rs431722	T	HLA-DQA1	3	0.101	0.025	3.83e-05
rs715299	T	HLA-DQA1	3	0.086	0.026	0.0008147
rs3132946	T	HLA-DQA1	3	0.213	0.036	3.367e-09
rs915895	T	HLA-DQA1	3	0.09	0.025	0.0003553
rs915894	T	HLA-DQA1	3	0.084	0.024	0.0005724
rs443198	T	HLA-DQA1	3	0.082	0.024	0.0006951
rs3830041	T	HLA-DQA1	3	0.117	0.042	0.005722
rs396960	T	HLA-DQA1	3	0.074	0.029	0.009412
rs12055568	T	HLA-DQA1	3	0.201	0.098	0.04171
rs3134929	T	HLA-DQA1	3	0.12	0.03	9.015e-05
rs479536	T	HLA-DQA1	3	0.137	0.048	0.004277
rs9267845	T	HLA-DQA1	3	0.067	0.026	0.008589
rs447903	T	HLA-DQA1	3	0.065	0.03	0.02784
rs499691	T	HLA-DQA1	3	0.067	0.03	0.02377
rs17208153	T	HLA-DQA1	3	0.128	0.041	0.001723
rs1475961	T	HLA-DQA1	3	0.067	0.026	0.008614
rs3132950	T	HLA-DQA1	3	0.067	0.026	0.008614
rs1475960	T	HLA-DQA1	3	0.067	0.026	0.008614
rs3096691	T	HLA-DQA1	3	0.066	0.025	0.0101
rs9267853	T	HLA-DQA1	3	0.055	0.027	0.04596
rs9296012	T	HLA-DQA1	3	0.081	0.033	0.01383
rs532385	T	HLA-DQA1	3	0.074	0.03	0.01264
rs3132949	T	HLA-DQA1	3	0.072	0.026	0.005246
rs9404942	T	HLA-DQA1	3	0.167	0.053	0.001542
rs9378123	T	HLA-DQA1	3	0.07	0.035	0.04657
rs374205	T	HLA-DQA1	3	0.152	0.044	0.0005449
rs399950	T	HLA-DQA1	3	0.061	0.03	0.04446
rs495089	T	HLA-DQA1	3	0.062	0.03	0.03934
rs436845	T	HLA-DQA1	3	0.069	0.028	0.01448
rs9267873	T	HLA-DQA1	3	0.06	0.027	0.02442
rs9267898	T	HLA-DQA1	3	0.065	0.027	0.01438
rs511027	T	HLA-DQA1	3	0.116	0.04	0.004002
rs419132	T	HLA-DQA1	3	0.064	0.028	0.02313
rs9267947	T	HLA-DQA1	3	0.057	0.025	0.02328
rs9267948	T	HLA-DQA1	3	0.081	0.027	0.002839
rs17576984	T	HLA-DQA1	3	0.105	0.045	0.02084
rs9267955	T	HLA-DQA1	3	0.2	0.035	1.578e-08
rs6936204	T	HLA-DQA1	3	0.084	0.027	0.001594
rs9267972	T	HLA-DQA1	3	0.063	0.025	0.01184
rs9267992	T	HLA-DQA1	3	0.199	0.035	1.972e-08
rs3115572	T	HLA-DQA1	3	0.063	0.025	0.01183
rs3130316	T	HLA-DQA1	3	0.063	0.025	0.01184
rs3130320	T	HLA-DQA1	3	0.1	0.026	0.0001444
rs9268005	T	HLA-DQA1	3	0.09	0.028	0.001322
rs6913182	T	HLA-DQA1	3	0.159	0.033	1.235e-06
rs9268103	T	HLA-DQA1	3	0.159	0.033	1.235e-06
rs78939685	T	HLA-DQA1	3	0.151	0.032	3.332e-06
rs9268138	T	HLA-DQA1	3	0.201	0.035	1.559e-08
rs926070	T	HLA-DQA1	3	0.09	0.028	0.001258
rs9268148	T	HLA-DQA1	3	0.159	0.033	1.235e-06
rs560505	T	HLA-DQA1	3	0.055	0.028	0.04965
rs6457535	T	HLA-DQA1	3	0.202	0.035	1.326e-08
rs565571	T	HLA-DQA1	3	0.055	0.028	0.04744
rs28366175	T	HLA-DQA1	3	0.123	0.046	0.007917
rs477005	T	HLA-DQA1	3	0.055	0.028	0.04744
rs9268199	T	HLA-DQA1	3	0.158	0.033	2.362e-06
rs9268205	T	HLA-DQA1	3	0.16	0.033	1.142e-06
rs2395141	T	HLA-DQA1	3	0.09	0.028	0.001218
rs9268230	T	HLA-DQA1	3	0.09	0.028	0.001218
rs6920338	T	HLA-DQA1	3	0.178	0.034	2.27e-07
rs546857	T	HLA-DQA1	3	0.055	0.028	0.04873
rs9268234	T	HLA-DQA1	3	0.16	0.033	1.142e-06
rs28366180	T	HLA-DQA1	3	0.148	0.047	0.001698
rs4279480	T	HLA-DQA1	3	0.09	0.028	0.001218
rs4348357	T	HLA-DQA1	3	0.09	0.028	0.001218
rs742697	T	HLA-DQA1	3	0.09	0.028	0.001218
rs3132957	T	HLA-DQA1	3	0.09	0.028	0.001218
rs3129905	T	HLA-DQA1	3	0.09	0.028	0.001226
rs533449611	T	HLA-DQA1	3	0.209	0.036	5.826e-09
rs3132958	T	HLA-DQA1	3	0.084	0.03	0.004707
rs3129947	T	HLA-DQA1	3	0.084	0.03	0.004707
rs3132959	T	HLA-DQA1	3	0.086	0.03	0.004159
rs1003879	T	HLA-DQA1	3	0.062	0.029	0.0326
rs3129900	T	HLA-DQA1	3	0.17	0.033	3.31e-07
rs9368716	T	HLA-DQA1	3	0.082	0.026	0.001619
rs3117138	T	HLA-DQA1	3	0.084	0.03	0.004707
rs3132944	T	HLA-DQA1	3	0.084	0.03	0.004707
rs2022531	T	HLA-DQA1	3	0.084	0.03	0.004707
rs2143466	T	HLA-DQA1	3	0.055	0.027	0.04533
rs3129904	T	HLA-DQA1	3	0.084	0.03	0.004781
rs3132955	T	HLA-DQA1	3	0.084	0.03	0.004785
rs6904320	T	HLA-DQA1	3	0.091	0.029	0.002137
rs7383144	T	HLA-DQA1	3	0.091	0.029	0.002137
rs9268268	T	HLA-DQA1	3	0.091	0.029	0.002137
rs3117133	T	HLA-DQA1	3	0.091	0.029	0.002137
rs28366182	T	HLA-DQA1	3	0.123	0.046	0.007917
rs3117128	T	HLA-DQA1	3	0.083	0.03	0.00506
rs910049	T	HLA-DQA1	3	0.09	0.029	0.002223
rs3117126	T	HLA-DQA1	3	0.09	0.029	0.002162
rs28732195	T	HLA-DQA1	3	0.099	0.05	0.04741
rs3117119	T	HLA-DQA1	3	0.169	0.033	3.684e-07
rs3132963	T	HLA-DQA1	3	0.168	0.033	4.027e-07
rs1265762	T	HLA-DQA1	3	0.056	0.027	0.04256
rs3117117	T	HLA-DQA1	3	0.189	0.035	6.024e-08
rs1265760	T	HLA-DQA1	3	0.056	0.027	0.04256
rs1265759	T	HLA-DQA1	3	0.056	0.027	0.04256
rs3129906	T	HLA-DQA1	3	0.083	0.03	0.00506
rs1265758	T	HLA-DQA1	3	0.081	0.027	0.003244
rs3129907	T	HLA-DQA1	3	0.083	0.03	0.005152
rs3117114	T	HLA-DQA1	3	0.083	0.03	0.00506
rs3117113	T	HLA-DQA1	3	0.083	0.03	0.00506
rs3129908	T	HLA-DQA1	3	0.081	0.027	0.003244
rs2894249	T	HLA-DQA1	3	0.083	0.03	0.00506
rs2395150	T	HLA-DQA1	3	0.081	0.027	0.003244
rs6904636	T	HLA-DQA1	3	0.055	0.027	0.04434
rs3129911	T	HLA-DQA1	3	0.056	0.027	0.04256
rs3129921	T	HLA-DQA1	3	0.055	0.027	0.04434
rs3129922	T	HLA-DQA1	3	0.055	0.027	0.04434
rs3129923	T	HLA-DQA1	3	0.056	0.027	0.04256
rs28366185	T	HLA-DQA1	3	0.123	0.046	0.007909
rs3129931	T	HLA-DQA1	3	0.084	0.03	0.004432
rs3129932	T	HLA-DQA1	3	0.083	0.03	0.00506
rs3129934	T	HLA-DQA1	3	0.169	0.033	3.684e-07
rs3129936	T	HLA-DQA1	3	0.083	0.03	0.00506
rs3129938	T	HLA-DQA1	3	0.169	0.033	3.684e-07
rs2273017	T	HLA-DQA1	3	0.07	0.027	0.009154
rs3129941	T	HLA-DQA1	3	0.084	0.03	0.004724
rs3117111	T	HLA-DQA1	3	0.083	0.03	0.00506
rs2050191	T	HLA-DQA1	3	0.082	0.03	0.005745
rs2050190	T	HLA-DQA1	3	0.09	0.029	0.001886
rs2073045	T	HLA-DQA1	3	0.075	0.027	0.005927
rs2050188	T	HLA-DQA1	3	0.062	0.026	0.01689
rs9268401	T	HLA-DQA1	3	0.092	0.033	0.005705
rs9268402	T	HLA-DQA1	3	0.056	0.027	0.0353
rs9268403	T	HLA-DQA1	3	0.089	0.033	0.00719
rs9268404	T	HLA-DQA1	3	0.091	0.033	0.006259
rs9268406	T	HLA-DQA1	3	0.093	0.033	0.005109
rs3117105	T	HLA-DQA1	3	0.08	0.027	0.003253
rs9268425	T	HLA-DQA1	3	0.093	0.033	0.005347
rs9268428	T	HLA-DQA1	3	0.093	0.033	0.005395
rs9268429	T	HLA-DQA1	3	0.099	0.033	0.002715
rs2894252	T	HLA-DQA1	3	0.093	0.033	0.005395
rs9268431	T	HLA-DQA1	3	0.093	0.033	0.005395
rs9268432	T	HLA-DQA1	3	0.093	0.033	0.005395
rs9268439	T	HLA-DQA1	3	0.099	0.033	0.002715
rs1980495	T	HLA-DQA1	3	0.099	0.033	0.002715
rs8180664	T	HLA-DQA1	3	0.093	0.033	0.005395
rs9268446	T	HLA-DQA1	3	0.093	0.033	0.005395
rs3117104	T	HLA-DQA1	3	0.08	0.027	0.002932
rs9268454	T	HLA-DQA1	3	0.099	0.033	0.002715
rs28366186	T	HLA-DQA1	3	0.126	0.047	0.006965
rs9268456	T	HLA-DQA1	3	0.099	0.033	0.002715
rs9268457	T	HLA-DQA1	3	0.099	0.033	0.002715
rs9268459	T	HLA-DQA1	3	0.099	0.033	0.002715
rs4373382	T	HLA-DQA1	3	0.056	0.027	0.03746
rs9268460	T	HLA-DQA1	3	0.056	0.027	0.03765
rs9268461	T	HLA-DQA1	3	0.093	0.033	0.005395
rs4424066	T	HLA-DQA1	3	0.055	0.027	0.0386
rs3129948	T	HLA-DQA1	3	0.081	0.027	0.002781
rs9268472	T	HLA-DQA1	3	0.055	0.027	0.0386
rs9268473	T	HLA-DQA1	3	0.055	0.027	0.0386
rs9268474	T	HLA-DQA1	3	0.089	0.033	0.007742
rs28366190	T	HLA-DQA1	3	0.126	0.047	0.006965
rs9268475	T	HLA-DQA1	3	0.089	0.033	0.007742
rs3129951	T	HLA-DQA1	3	0.078	0.027	0.003937
rs3117098	T	HLA-DQA1	3	0.078	0.027	0.003739
rs17577980	T	HLA-DQA1	3	0.1	0.047	0.03584
rs3817973	T	HLA-DQA1	3	0.053	0.027	0.04918
rs2076534	T	HLA-DQA1	3	0.141	0.03	2.678e-06
rs2076533	T	HLA-DQA1	3	0.056	0.027	0.03668
rs17202449	T	HLA-DQA1	3	0.126	0.047	0.006965
rs2076530	T	HLA-DQA1	3	0.056	0.027	0.03765
rs9268480	T	HLA-DQA1	3	0.093	0.033	0.005395
rs2076529	T	HLA-DQA1	3	0.055	0.027	0.0386
rs28366191	T	HLA-DQA1	3	0.126	0.047	0.006965
rs9268481	T	HLA-DQA1	3	0.093	0.033	0.005395
rs3129954	T	HLA-DQA1	3	0.081	0.027	0.002659
rs3129955	T	HLA-DQA1	3	0.081	0.027	0.002659
rs3117116	T	HLA-DQA1	3	0.181	0.035	2.606e-07
rs2294880	T	HLA-DQA1	3	0.091	0.033	0.005826
rs9268482	T	HLA-DQA1	3	0.093	0.033	0.005395
rs2294878	T	HLA-DQA1	3	0.07	0.027	0.009251
rs3817966	T	HLA-DQA1	3	0.092	0.032	0.004678
rs3817964	T	HLA-DQA1	3	-0.124	0.055	0.02555
rs3817963	T	HLA-DQA1	3	0.088	0.033	0.007559
rs3817962	T	HLA-DQA1	3	0.099	0.033	0.002715
rs3763305	T	HLA-DQA1	3	-0.124	0.055	0.02567
rs2076525	T	HLA-DQA1	3	0.093	0.033	0.005395
rs62404561	T	HLA-DQA1	3	0.107	0.048	0.02498
rs28362680	T	HLA-DQA1	3	0.107	0.048	0.02498
rs2076523	T	HLA-DQA1	3	0.111	0.029	0.0001404
rs28362681	T	HLA-DQA1	3	0.105	0.05	0.03549
rs2076522	T	HLA-DQA1	3	0.093	0.033	0.005395
rs60234039	T	HLA-DQA1	3	0.107	0.048	0.02463
rs59400022	T	HLA-DQA1	3	0.105	0.05	0.03494
rs113358109	T	HLA-DQA1	3	0.107	0.05	0.03183
rs73400855	T	HLA-DQA1	3	0.107	0.05	0.0322
rs114394166	T	HLA-DQA1	3	0.107	0.05	0.0322
rs73400859	T	HLA-DQA1	3	0.107	0.05	0.0322
rs73400863	T	HLA-DQA1	3	0.107	0.05	0.0322
rs62404569	T	HLA-DQA1	3	0.107	0.05	0.0322
rs62404571	T	HLA-DQA1	3	0.107	0.05	0.0322
rs62404574	T	HLA-DQA1	3	0.107	0.05	0.0322
rs73400875	T	HLA-DQA1	3	0.107	0.05	0.0322
rs28362682	T	HLA-DQA1	3	0.107	0.05	0.0322
rs28362683	T	HLA-DQA1	3	0.107	0.05	0.0322
rs10947260	T	HLA-DQA1	3	0.119	0.049	0.01531
rs10947262	T	HLA-DQA1	3	0.107	0.048	0.02498
rs10947264	T	HLA-DQA1	3	0.109	0.048	0.02245
rs3806156	T	HLA-DQA1	3	0.111	0.029	0.0001404
rs3806157	T	HLA-DQA1	3	0.109	0.029	0.0001936
rs62404576	T	HLA-DQA1	3	0.107	0.05	0.0322
rs9268491	T	HLA-DQA1	3	0.093	0.033	0.005324
rs73400892	T	HLA-DQA1	3	0.109	0.048	0.02245
rs3763307	T	HLA-DQA1	3	0.093	0.033	0.005395
rs9268493	T	HLA-DQA1	3	0.074	0.032	0.0202
rs9268494	T	HLA-DQA1	3	0.07	0.032	0.02646
rs9268496	T	HLA-DQA1	3	0.07	0.032	0.02636
rs9268497	T	HLA-DQA1	3	0.07	0.032	0.02646
rs9268499	T	HLA-DQA1	3	0.083	0.033	0.01066
rs3763311	T	HLA-DQA1	3	0.088	0.033	0.007834
rs9268500	T	HLA-DQA1	3	-0.123	0.057	0.03182
rs3763314	T	HLA-DQA1	3	0.069	0.028	0.01264
rs3763316	T	HLA-DQA1	3	0.092	0.033	0.005462
rs9268501	T	HLA-DQA1	3	0.069	0.028	0.01182
rs9268502	T	HLA-DQA1	3	0.069	0.028	0.01182
rs9268503	T	HLA-DQA1	3	0.069	0.028	0.01182
rs9268506	T	HLA-DQA1	3	0.07	0.028	0.01147
rs9268507	T	HLA-DQA1	3	0.068	0.028	0.01346
rs9268508	T	HLA-DQA1	3	0.069	0.028	0.01182
rs9268513	T	HLA-DQA1	3	0.068	0.028	0.01411
rs5007266	T	HLA-DQA1	3	0.068	0.028	0.01411
rs5007265	T	HLA-DQA1	3	0.068	0.028	0.01424
rs5007264	T	HLA-DQA1	3	0.068	0.028	0.01411
rs3129961	T	HLA-DQA1	3	0.08	0.027	0.003123
rs5007263	T	HLA-DQA1	3	0.069	0.028	0.01182
rs5007262	T	HLA-DQA1	3	0.069	0.028	0.01182
rs5007261	T	HLA-DQA1	3	0.07	0.028	0.01134
rs5007260	T	HLA-DQA1	3	0.069	0.028	0.01182
rs5007259	T	HLA-DQA1	3	0.069	0.028	0.01192
rs5007258	T	HLA-DQA1	3	0.07	0.028	0.01134
rs6906730	T	HLA-DQA1	3	0.07	0.028	0.01134
rs9268516	T	HLA-DQA1	3	0.095	0.033	0.003995
rs17208888	T	HLA-DQA1	3	0.104	0.047	0.02776
rs6911383	T	HLA-DQA1	3	0.069	0.028	0.01182
rs6932810	T	HLA-DQA1	3	0.07	0.028	0.01134
rs6932542	T	HLA-DQA1	3	0.069	0.028	0.01192
rs968155	T	HLA-DQA1	3	0.074	0.028	0.008819
rs3129964	T	HLA-DQA1	3	0.08	0.027	0.003107
rs4502931	T	HLA-DQA1	3	0.069	0.028	0.01181
rs9268518	T	HLA-DQA1	3	0.069	0.028	0.01181
rs9268520	T	HLA-DQA1	3	0.069	0.028	0.01181
rs6918317	T	HLA-DQA1	3	0.086	0.028	0.002063
rs7759742	T	HLA-DQA1	3	0.093	0.028	0.001004
rs4959027	T	HLA-DQA1	3	0.09	0.031	0.003308
rs4959028	T	HLA-DQA1	3	0.148	0.048	0.002147
rs4959098	T	HLA-DQA1	3	0.093	0.029	0.00163
rs3135377	T	HLA-DQA1	3	0.091	0.031	0.002903
rs3135369	T	HLA-DQA1	3	0.064	0.029	0.03048
rs2395165	T	HLA-DQA1	3	0.091	0.031	0.002916
rs2395166	T	HLA-DQA1	3	0.086	0.029	0.003238
rs3135365	T	HLA-DQA1	3	0.073	0.031	0.019
rs6912382	T	HLA-DQA1	3	0.094	0.048	0.04771
rs3135352	T	HLA-DQA1	3	0.198	0.036	5.68e-08
rs3135350	T	HLA-DQA1	3	0.204	0.036	2.445e-08
rs9296027	T	HLA-DQA1	3	0.15	0.036	3.426e-05
rs9469109	T	HLA-DQA1	3	0.15	0.036	3.265e-05
rs3129971	T	HLA-DQA1	3	0.198	0.036	5.979e-08
rs28366195	T	HLA-DQA1	3	0.161	0.052	0.00222
rs9501622	T	HLA-DQA1	3	0.154	0.036	2.123e-05
rs732162	T	HLA-DQA1	3	0.089	0.027	0.001059
rs3135344	T	HLA-DQA1	3	0.133	0.029	4.231e-06
rs3129849	T	HLA-DQA1	3	0.131	0.032	5.249e-05
rs4959100	T	HLA-DQA1	3	0.169	0.037	4.508e-06
rs9469110	T	HLA-DQA1	3	0.169	0.037	4.508e-06
rs3135341	T	HLA-DQA1	3	0.131	0.032	5.249e-05
rs4504509	T	HLA-DQA1	3	0.131	0.032	5.249e-05
rs9501626	T	HLA-DQA1	3	0.169	0.037	4.508e-06
rs3129860	T	HLA-DQA1	3	0.197	0.036	4.873e-08
rs3135334	T	HLA-DQA1	3	0.131	0.032	5.249e-05
rs2027856	T	HLA-DQA1	3	0.169	0.037	4.508e-06
rs3129865	T	HLA-DQA1	3	0.197	0.036	4.873e-08
rs3129868	T	HLA-DQA1	3	0.197	0.036	4.873e-08
rs9268633	T	HLA-DQA1	3	0.131	0.032	5.249e-05
rs9268635	T	HLA-DQA1	3	0.197	0.036	6.305e-08
rs9268644	T	HLA-DQA1	3	0.12	0.026	4.917e-06
rs6926374	T	HLA-DQA1	3	0.09	0.028	0.001388
rs6931646	T	HLA-DQA1	3	0.09	0.028	0.001388
rs6911419	T	HLA-DQA1	3	0.09	0.028	0.001362
rs6911777	T	HLA-DQA1	3	0.16	0.045	0.0003989
rs3129883	T	HLA-DQA1	3	0.072	0.029	0.01539
rs3129886	T	HLA-DQA1	3	0.072	0.029	0.01539
rs9268658	T	HLA-DQA1	3	0.09	0.028	0.001388
rs9268659	T	HLA-DQA1	3	0.055	0.027	0.03927
rs3135391	T	HLA-DQA1	3	0.197	0.036	6.305e-08
rs8084	T	HLA-DQA1	3	0.055	0.027	0.03927
rs2239804	T	HLA-DQA1	3	0.09	0.028	0.001388
rs7192	T	HLA-DQA1	3	0.066	0.027	0.01331
rs3129888	T	HLA-DQA1	3	0.11	0.032	0.0004908
rs2239803	T	HLA-DQA1	3	0.078	0.028	0.004769
rs2239802	T	HLA-DQA1	3	0.092	0.031	0.00279
rs3135390	T	HLA-DQA1	3	0.11	0.032	0.0004908
rs4935354	T	HLA-DQA1	3	0.066	0.027	0.01331
rs7194	T	HLA-DQA1	3	0.066	0.027	0.01331
rs7195	T	HLA-DQA1	3	0.066	0.027	0.01331
rs7196	T	HLA-DQA1	3	0.092	0.031	0.00279
rs7197	T	HLA-DQA1	3	0.117	0.033	0.0004346
rs3135388	T	HLA-DQA1	3	0.197	0.036	6.305e-08
rs2213586	T	HLA-DQA1	3	0.066	0.027	0.01331
rs2213585	T	HLA-DQA1	3	0.066	0.027	0.01331
rs2213584	T	HLA-DQA1	3	0.066	0.027	0.01331
rs2395182	T	HLA-DQA1	3	0.092	0.031	0.00279
rs2227139	T	HLA-DQA1	3	0.066	0.027	0.01331
rs3129889	T	HLA-DQA1	3	0.197	0.036	6.305e-08
rs3763327	T	HLA-DQA1	3	0.066	0.027	0.01331
rs9268668	T	HLA-DQA1	3	0.065	0.027	0.01551
rs3129890	T	HLA-DQA1	3	0.063	0.03	0.04038
rs9268671	T	HLA-DQA1	3	0.073	0.027	0.007191
rs7382085	T	HLA-DQA1	3	0.079	0.03	0.008873
rs9268673	T	HLA-DQA1	3	0.071	0.029	0.0136
rs7382354	T	HLA-DQA1	3	0.079	0.03	0.009248
rs3135387	T	HLA-DQA1	3	0.095	0.031	0.002407
rs9268681	T	HLA-DQA1	3	0.067	0.029	0.01878
rs3135385	T	HLA-DQA1	3	0.078	0.03	0.01011
rs6937545	T	HLA-DQA1	3	0.085	0.027	0.001519
rs12524661	T	HLA-DQA1	3	0.106	0.052	0.04202
rs6457590	T	HLA-DQA1	3	0.105	0.044	0.01723
rs9268807	T	HLA-DQA1	3	0.174	0.035	5.642e-07
rs7763262	T	HLA-DQA1	3	0.085	0.027	0.001519
rs7743662	T	HLA-DQA1	3	0.064	0.029	0.02537
rs9268831	T	HLA-DQA1	3	0.093	0.028	0.0007935
rs9268833	T	HLA-DQA1	3	0.128	0.04	0.001334
rs9268835	T	HLA-DQA1	3	0.128	0.04	0.001339
rs6923504	T	HLA-DQA1	3	0.081	0.027	0.002847
rs6903608	T	HLA-DQA1	3	0.081	0.027	0.002847
rs17202787	T	HLA-DQA1	3	0.151	0.047	0.001403
rs9268838	T	HLA-DQA1	3	0.121	0.04	0.002394
rs6919855	T	HLA-DQA1	3	0.081	0.027	0.003059
rs9268851	T	HLA-DQA1	3	0.17	0.035	1.548e-06
rs9268852	T	HLA-DQA1	3	0.107	0.026	5.584e-05
rs9268853	T	HLA-DQA1	3	0.124	0.036	0.0006476
rs9268858	T	HLA-DQA1	3	0.124	0.036	0.0006476
rs7746922	T	HLA-DQA1	3	0.059	0.029	0.04354
rs9268877	T	HLA-DQA1	3	0.108	0.026	4.862e-05
rs9268880	T	HLA-DQA1	3	0.081	0.027	0.003059
rs9268882	T	HLA-DQA1	3	0.081	0.027	0.003059
rs9268923	T	HLA-DQA1	3	0.124	0.036	0.0006476
rs9268925	T	HLA-DQA1	3	0.2	0.036	3.843e-08
rs9268927	T	HLA-DQA1	3	0.17	0.035	1.548e-06
rs2395185	T	HLA-DQA1	3	0.124	0.036	0.0006476
rs9268969	T	HLA-DQA1	3	0.124	0.036	0.0006476
rs9268978	T	HLA-DQA1	3	0.17	0.035	1.548e-06
rs9268979	T	HLA-DQA1	3	0.108	0.026	4.862e-05
rs9368726	T	HLA-DQA1	3	0.124	0.036	0.0006476
rs9405108	T	HLA-DQA1	3	0.124	0.036	0.0006476
rs9269047	T	HLA-DQA1	3	0.17	0.035	1.548e-06
rs9269056	T	HLA-DQA1	3	0.088	0.028	0.001451
rs9286790	T	HLA-DQA1	3	0.128	0.036	0.0004356
rs5026743	T	HLA-DQA1	3	0.108	0.026	4.818e-05
rs9269080	T	HLA-DQA1	3	0.108	0.026	4.862e-05
rs9269081	T	HLA-DQA1	3	0.09	0.027	0.001095
rs9269110	T	HLA-DQA1	3	0.081	0.027	0.003059
rs9269114	T	HLA-DQA1	3	0.081	0.027	0.003059
rs9269137	T	HLA-DQA1	3	0.082	0.027	0.002635
rs9269141	T	HLA-DQA1	3	0.081	0.027	0.003059
rs9269174	T	HLA-DQA1	3	0.081	0.027	0.003059
rs2894261	T	HLA-DQA1	3	0.081	0.027	0.003059
rs527369852	T	HLA-DQA1	3	0.061	0.028	0.02963
rs575694449	T	HLA-DQA1	3	0.169	0.076	0.02619
rs551478079	T	HLA-DQA1	3	0.153	0.074	0.03945
rs9269256	T	HLA-DQA1	3	0.152	0.034	9.317e-06
rs115003145	T	HLA-DQA1	3	0.151	0.034	1.097e-05
rs62405587	T	HLA-DQA1	3	0.15	0.034	1.13e-05
rs72853949	T	HLA-DQA1	3	0.098	0.034	0.004135
rs62405593	T	HLA-DQA1	3	0.146	0.034	1.772e-05
rs71534541	T	HLA-DQA1	3	0.17	0.035	1.124e-06
rs72844104	T	HLA-DQA1	3	0.149	0.034	1.247e-05
rs78274956	T	HLA-DQA1	3	0.077	0.032	0.01685
HLA_DRB1_07	T	HLA-DQA1	3	0.137	0.037	0.0002592
HLA_DRB1_07.01	T	HLA-DQA1	3	0.132	0.038	0.0005848
HLA_DRB1_13	T	HLA-DQA1	3	0.094	0.039	0.01628
HLA_DRB1_15	T	HLA-DQA1	3	-0.171	0.035	8.184e-07
HLA_DRB1_15.01	T	HLA-DQA1	3	-0.189	0.036	2.23e-07
rs9270505	T	HLA-DQA1	3	0.078	0.031	0.01204
rs79966773	T	HLA-DQA1	3	0.104	0.04	0.01047
rs28366298	T	HLA-DQA1	3	0.13	0.037	0.0004118
rs28366303	T	HLA-DQA1	3	0.132	0.037	0.0003211
rs28366312	T	HLA-DQA1	3	0.125	0.037	0.0006943
rs28366313	T	HLA-DQA1	3	0.125	0.037	0.0006909
rs28366314	T	HLA-DQA1	3	0.125	0.037	0.0006636
rs9270587	T	HLA-DQA1	3	0.143	0.03	1.638e-06
rs9270588	T	HLA-DQA1	3	0.124	0.029	1.52e-05
rs9270589	T	HLA-DQA1	3	0.069	0.032	0.03314
rs9270593	T	HLA-DQA1	3	0.069	0.032	0.03314
rs28366320	T	HLA-DQA1	3	0.069	0.031	0.02568
rs28366321	T	HLA-DQA1	3	0.104	0.035	0.003056
rs9270596	T	HLA-DQA1	3	0.172	0.035	1.229e-06
rs28366343	T	HLA-DQA1	3	0.144	0.032	8.494e-06
rs28366350	T	HLA-DQA1	3	0.14	0.032	1.695e-05
rs28366351	T	HLA-DQA1	3	0.144	0.032	8.002e-06
rs28366352	T	HLA-DQA1	3	0.144	0.032	8.002e-06
rs28366353	T	HLA-DQA1	3	0.144	0.032	8.001e-06
rs9270608	T	HLA-DQA1	3	0.144	0.03	1.31e-06
rs28366355	T	HLA-DQA1	3	0.142	0.032	1.116e-05
rs28366357	T	HLA-DQA1	3	0.144	0.032	8.524e-06
rs28366362	T	HLA-DQA1	3	0.14	0.032	1.402e-05
rs28366363	T	HLA-DQA1	3	0.13	0.037	0.0004291
rs9270656	T	HLA-DQA1	3	0.15	0.034	1.224e-05
rs9270687	T	HLA-DQA1	3	0.145	0.03	1.25e-06
rs9270700	T	HLA-DQA1	3	0.151	0.034	1.171e-05
rs9270758	T	HLA-DQA1	3	0.149	0.03	6.067e-07
rs11757382	T	HLA-DQA1	3	0.08	0.035	0.02257
rs477515	T	HLA-DQA1	3	0.131	0.033	8.816e-05
rs9270815	T	HLA-DQA1	3	0.151	0.034	1.167e-05
rs116763083	T	HLA-DQA1	3	0.145	0.073	0.04915
rs9270826	T	HLA-DQA1	3	0.145	0.03	1.259e-06
rs9270827	T	HLA-DQA1	3	0.145	0.03	1.259e-06
rs2516049	T	HLA-DQA1	3	0.131	0.033	8.556e-05
rs9270847	T	HLA-DQA1	3	0.145	0.03	1.257e-06
rs9270850	T	HLA-DQA1	3	0.145	0.03	1.257e-06
rs9270852	T	HLA-DQA1	3	0.144	0.03	1.431e-06
rs9270858	T	HLA-DQA1	3	0.145	0.03	1.25e-06
rs28383180	T	HLA-DQA1	3	0.131	0.033	8.543e-05
rs9270874	T	HLA-DQA1	3	0.145	0.03	1.25e-06
rs9270898	T	HLA-DQA1	3	0.144	0.03	1.366e-06
rs9270912	T	HLA-DQA1	3	0.145	0.03	1.26e-06
rs9270913	T	HLA-DQA1	3	0.145	0.03	1.26e-06
rs9270914	T	HLA-DQA1	3	0.145	0.03	1.26e-06
rs2858870	T	HLA-DQA1	3	0.129	0.037	0.0004245
rs9270919	T	HLA-DQA1	3	0.145	0.03	1.261e-06
rs9270922	T	HLA-DQA1	3	0.145	0.03	1.256e-06
rs9270925	T	HLA-DQA1	3	0.145	0.03	1.257e-06
rs9270926	T	HLA-DQA1	3	0.145	0.03	1.257e-06
rs9270927	T	HLA-DQA1	3	0.145	0.03	1.257e-06
rs9270934	T	HLA-DQA1	3	0.145	0.03	1.25e-06
rs9270944	T	HLA-DQA1	3	0.144	0.03	1.431e-06
rs9270963	T	HLA-DQA1	3	0.145	0.03	1.257e-06
rs9270970	T	HLA-DQA1	3	0.145	0.03	1.25e-06
rs614348	T	HLA-DQA1	3	0.141	0.031	4.722e-06
rs9270984	T	HLA-DQA1	3	0.153	0.034	8.537e-06
rs2647073	T	HLA-DQA1	3	0.123	0.036	0.0006797
rs9270986	T	HLA-DQA1	3	0.153	0.034	8.537e-06
rs9270994	T	HLA-DQA1	3	0.152	0.034	9.874e-06
rs2760995	T	HLA-DQA1	3	0.143	0.032	8.275e-06
rs9270997	T	HLA-DQA1	3	0.151	0.034	1.104e-05
rs28383201	T	HLA-DQA1	3	0.146	0.031	1.94e-06
rs9271055	T	HLA-DQA1	3	0.15	0.034	1.268e-05
rs9271056	T	HLA-DQA1	3	0.15	0.034	1.268e-05
rs113742050	T	HLA-DQA1	3	0.177	0.054	0.001109
rs9271061	T	HLA-DQA1	3	0.152	0.034	8.623e-06
rs9271062	T	HLA-DQA1	3	0.152	0.034	8.623e-06
rs9271065	T	HLA-DQA1	3	0.172	0.035	9.057e-07
rs9271069	T	HLA-DQA1	3	0.17	0.035	1.195e-06
rs643889	T	HLA-DQA1	3	0.143	0.031	3.613e-06
rs482205	T	HLA-DQA1	3	0.143	0.031	3.603e-06
rs482162	T	HLA-DQA1	3	0.143	0.031	3.599e-06
rs482044	T	HLA-DQA1	3	0.112	0.03	0.000155
rs9271080	T	HLA-DQA1	3	0.151	0.034	1.147e-05
rs9271089	T	HLA-DQA1	3	0.145	0.03	1.234e-06
rs9271096	T	HLA-DQA1	3	0.145	0.03	1.25e-06
rs9271100	T	HLA-DQA1	3	0.145	0.03	1.25e-06
rs9271109	T	HLA-DQA1	3	0.142	0.03	1.933e-06
rs9271112	T	HLA-DQA1	3	0.142	0.03	1.95e-06
rs9271115	T	HLA-DQA1	3	0.142	0.03	1.95e-06
rs9271117	T	HLA-DQA1	3	0.144	0.03	1.326e-06
rs660895	T	HLA-DQA1	3	0.158	0.061	0.009041
rs9271147	T	HLA-DQA1	3	0.144	0.034	2.838e-05
rs9271149	T	HLA-DQA1	3	0.139	0.03	2.859e-06
rs9271151	T	HLA-DQA1	3	0.139	0.03	2.859e-06
rs9271155	T	HLA-DQA1	3	0.144	0.034	2.897e-05
rs9271163	T	HLA-DQA1	3	0.142	0.03	2.008e-06
rs9271170	T	HLA-DQA1	3	0.145	0.03	1.25e-06
rs532098	T	HLA-DQA1	3	0.175	0.029	2.346e-09
rs9271178	T	HLA-DQA1	3	0.145	0.03	1.25e-06
rs17204995	T	HLA-DQA1	3	0.176	0.029	2.117e-09
rs9271191	T	HLA-DQA1	3	0.151	0.034	1.167e-05
rs5021726	T	HLA-DQA1	3	0.175	0.029	2.346e-09
rs9271192	T	HLA-DQA1	3	0.145	0.03	1.25e-06
rs5021727	T	HLA-DQA1	3	0.175	0.029	2.346e-09
rs9271209	T	HLA-DQA1	3	0.145	0.03	1.25e-06
rs13191862	T	HLA-DQA1	3	0.177	0.029	1.475e-09
rs13207945	T	HLA-DQA1	3	0.175	0.029	2.346e-09
rs13208027	T	HLA-DQA1	3	0.175	0.029	2.346e-09
rs9271255	T	HLA-DQA1	3	0.146	0.03	9.178e-07
rs9271256	T	HLA-DQA1	3	0.15	0.034	1.213e-05
rs3997871	T	HLA-DQA1	3	0.146	0.03	9.099e-07
rs2395515	T	HLA-DQA1	3	0.15	0.034	1.206e-05
rs3997873	T	HLA-DQA1	3	0.172	0.035	9.788e-07
rs9271285	T	HLA-DQA1	3	0.064	0.031	0.03982
rs3129749	T	HLA-DQA1	3	0.151	0.034	1.167e-05
rs9271292	T	HLA-DQA1	3	0.064	0.031	0.03974
rs10947319	T	HLA-DQA1	3	0.135	0.035	0.0001512
rs522308	T	HLA-DQA1	3	0.128	0.033	0.0001038
rs521539	T	HLA-DQA1	3	0.154	0.061	0.01159
rs5004277	T	HLA-DQA1	3	0.064	0.031	0.0399
rs3129752	T	HLA-DQA1	3	0.06	0.03	0.04202
rs9271331	T	HLA-DQA1	3	0.065	0.031	0.03617
rs13204672	T	HLA-DQA1	3	0.135	0.035	0.0001512
rs9271339	T	HLA-DQA1	3	0.066	0.031	0.03325
rs4959106	T	HLA-DQA1	3	0.063	0.03	0.03284
rs28383221	T	HLA-DQA1	3	0.159	0.029	8.994e-08
rs13208475	T	HLA-DQA1	3	0.091	0.033	0.005893
rs34850435	T	HLA-DQA1	3	0.063	0.03	0.03284
rs35029150	T	HLA-DQA1	3	0.063	0.03	0.03284
rs28752513	T	HLA-DQA1	3	0.137	0.037	0.0001927
rs28383223	T	HLA-DQA1	3	0.159	0.03	8.985e-08
rs35534739	T	HLA-DQA1	3	0.063	0.03	0.03283
rs34341844	T	HLA-DQA1	3	0.063	0.03	0.03283
rs28383224	T	HLA-DQA1	3	0.159	0.029	8.994e-08
rs9271351	T	HLA-DQA1	3	0.172	0.035	1.034e-06
rs9271353	T	HLA-DQA1	3	0.172	0.035	1.044e-06
rs34985232	T	HLA-DQA1	3	0.063	0.03	0.03284
rs28383230	T	HLA-DQA1	3	0.159	0.029	8.994e-08
rs28383232	T	HLA-DQA1	3	0.135	0.035	0.0001512
rs28383233	T	HLA-DQA1	3	0.163	0.029	4.3e-08
rs73730372	T	HLA-DQA1	3	0.106	0.04	0.008712
rs113243185	T	HLA-DQA1	3	0.108	0.04	0.007063
rs3129762	T	HLA-DQA1	3	0.171	0.035	1.1e-06
rs3135005	T	HLA-DQA1	3	0.167	0.035	1.947e-06
rs11751024	T	HLA-DQA1	3	0.106	0.031	0.0005962
rs28383302	T	HLA-DQA1	3	0.134	0.035	0.0001751
rs28383303	T	HLA-DQA1	3	0.134	0.035	0.0001751
rs28383304	T	HLA-DQA1	3	0.135	0.035	0.0001512
rs9271363	T	HLA-DQA1	3	0.12	0.033	0.0003217
rs13191810	T	HLA-DQA1	3	0.083	0.03	0.00533
rs9271366	T	HLA-DQA1	3	0.171	0.035	1.138e-06
rs9271367	T	HLA-DQA1	3	0.13	0.03	1.622e-05
rs28383310	T	HLA-DQA1	3	0.062	0.031	0.04437
rs28383312	T	HLA-DQA1	3	0.149	0.033	9.503e-06
rs9271413	T	HLA-DQA1	3	0.171	0.035	1.177e-06
rs9271423	T	HLA-DQA1	3	0.173	0.035	9.253e-07
rs9271435	T	HLA-DQA1	3	0.112	0.031	0.0003014
rs9271466	T	HLA-DQA1	3	0.149	0.034	1.411e-05
rs9271469	T	HLA-DQA1	3	0.133	0.037	0.0002996
rs9271470	T	HLA-DQA1	3	0.133	0.037	0.0002996
rs9271481	T	HLA-DQA1	3	0.167	0.035	1.936e-06
rs9271483	T	HLA-DQA1	3	0.133	0.03	1.198e-05
rs9271488	T	HLA-DQA1	3	0.133	0.037	0.0002996
rs9271493	T	HLA-DQA1	3	0.135	0.03	8.428e-06
rs9271499	T	HLA-DQA1	3	0.166	0.032	2.988e-07
rs9271502	T	HLA-DQA1	3	0.166	0.032	2.959e-07
rs9271511	T	HLA-DQA1	3	0.134	0.037	0.0002633
rs9271513	T	HLA-DQA1	3	0.103	0.033	0.001658
rs9271519	T	HLA-DQA1	3	0.132	0.037	0.0003414
rs9271533	T	HLA-DQA1	3	0.074	0.038	0.04972
rs9271543	T	HLA-DQA1	3	0.135	0.03	8.618e-06
rs9271544	T	HLA-DQA1	3	0.134	0.037	0.0002636
rs9271547	T	HLA-DQA1	3	0.063	0.03	0.03547
rs9271564	T	HLA-DQA1	3	0.129	0.037	0.0004477
rs9271568	T	HLA-DQA1	3	0.131	0.037	0.0003527
rs9271571	T	HLA-DQA1	3	0.131	0.037	0.0003535
rs9271573	T	HLA-DQA1	3	0.096	0.031	0.001658
rs9271576	T	HLA-DQA1	3	0.134	0.037	0.0002623
rs34831921	T	HLA-DQA1	3	0.096	0.042	0.02331
rs9271584	T	HLA-DQA1	3	0.134	0.037	0.0002633
rs9271589	T	HLA-DQA1	3	0.13	0.037	0.0003905
rs3129764	T	HLA-DQA1	3	0.095	0.032	0.003527
rs4959030	T	HLA-DQA1	3	0.152	0.035	1.463e-05
rs34135512	T	HLA-DQA1	3	-0.069	0.035	0.04798
rs4959108	T	HLA-DQA1	3	0.153	0.035	1.149e-05
rs9271640	T	HLA-DQA1	3	0.096	0.033	0.00322
rs9271641	T	HLA-DQA1	3	0.096	0.033	0.00322
rs9271642	T	HLA-DQA1	3	0.096	0.031	0.001665
rs9271661	T	HLA-DQA1	3	0.134	0.037	0.0002639
rs28383322	T	HLA-DQA1	3	0.162	0.032	5.672e-07
rs9271687	T	HLA-DQA1	3	0.153	0.035	1.149e-05
rs9271695	T	HLA-DQA1	3	0.096	0.033	0.003208
rs4587163	T	HLA-DQA1	3	0.14	0.034	4.038e-05
rs34518860	T	HLA-DQA1	3	0.097	0.042	0.02215
rs9271769	T	HLA-DQA1	3	0.135	0.037	0.0002583
rs9271771	T	HLA-DQA1	3	0.099	0.032	0.002395
rs9271775	T	HLA-DQA1	3	0.111	0.033	0.000733
rs3104391	T	HLA-DQA1	3	0.153	0.035	1.149e-05
rs3129768	T	HLA-DQA1	3	0.097	0.033	0.002972
rs3104389	T	HLA-DQA1	3	0.136	0.037	0.000236
rs6922257	T	HLA-DQA1	3	0.126	0.06	0.03466
rs3104376	T	HLA-DQA1	3	0.084	0.032	0.008919
rs28383330	T	HLA-DQA1	3	0.136	0.037	0.0002349
rs3104373	T	HLA-DQA1	3	0.153	0.035	1.352e-05
rs9272131	T	HLA-DQA1	3	-0.219	0.051	2.274e-05
rs9272309	T	HLA-DQA1	3	0.137	0.037	0.0002098
rs9272318	T	HLA-DQA1	3	0.136	0.037	0.0002353
rs9272346	T	HLA-DQA1	3	0.134	0.034	7.187e-05
HLA_DQA1_01	T	HLA-DQA1	3	-0.136	0.034	5.931e-05
HLA_DQA1_01.01	T	HLA-DQA1	3	-0.077	0.036	0.03334
HLA_DQA1_01.02	T	HLA-DQA1	3	-0.096	0.033	0.00335
HLA_DQA1_02	T	HLA-DQA1	3	0.136	0.037	0.0002253
HLA_DQA1_02.01	T	HLA-DQA1	3	0.136	0.037	0.0002253
HLA_DQA1_03	T	HLA-DQA1	3	-1.184	0.462	0.01054
HLA_DQA1_03.01	T	HLA-DQA1	3	-1.184	0.462	0.01054
rs28383438	T	HLA-DQA1	3	0.137	0.037	0.00021
rs9273007	T	HLA-DQA1	3	0.14	0.037	0.0001387
rs9273008	T	HLA-DQA1	3	0.135	0.037	0.0002451
rs6927022	T	HLA-DQA1	3	0.092	0.027	0.0005885
rs9273226	T	HLA-DQA1	3	0.145	0.034	1.702e-05
rs9273242	T	HLA-DQA1	3	0.146	0.034	1.541e-05
rs17843604	T	HLA-DQA1	3	0.142	0.037	0.0001235
rs12527758	T	HLA-DQA1	3	0.139	0.037	0.0001651
rs17612788	T	HLA-DQA1	3	0.15	0.034	9.601e-06
rs17612802	T	HLA-DQA1	3	0.15	0.034	9.618e-06
rs17612858	T	HLA-DQA1	3	0.144	0.034	2.038e-05
rs9273326	T	HLA-DQA1	3	0.139	0.034	3.915e-05
rs9273329	T	HLA-DQA1	3	0.139	0.034	3.915e-05
rs56435053	T	HLA-DQA1	3	-0.121	0.04	0.002253
rs9273330	T	HLA-DQA1	3	0.149	0.034	1.062e-05
rs7744001	T	HLA-DQA1	3	0.14	0.026	6.538e-08
rs28584179	T	HLA-DQA1	3	0.084	0.042	0.04564
rs7744020	T	HLA-DQA1	3	0.144	0.026	3.649e-08
rs6905975	T	HLA-DQA1	3	0.168	0.026	1.182e-10
rs9273363	T	HLA-DQA1	3	-0.084	0.031	0.006994
rs9273364	T	HLA-DQA1	3	-0.084	0.031	0.006974
rs6906021	T	HLA-DQA1	3	0.177	0.029	1.182e-09
rs17211741	T	HLA-DQA1	3	0.135	0.041	0.0009861
rs9273371	T	HLA-DQA1	3	0.08	0.029	0.005454
rs35779483	T	HLA-DQA1	3	0.146	0.026	2.065e-08
rs12055445	T	HLA-DQA1	3	0.097	0.024	4.569e-05
HLA_DQB1_02	T	HLA-DQA1	3	0.07	0.031	0.0238
HLA_DQB1_02.01	T	HLA-DQA1	3	0.07	0.031	0.02398
HLA_DQB1_03.01	T	HLA-DQA1	3	0.131	0.035	0.0002309
HLA_DQB1_03.02	T	HLA-DQA1	3	-0.237	0.05	2.856e-06
HLA_DQB1_06	T	HLA-DQA1	3	-0.084	0.032	0.008818
HLA_DQB1_06.02	T	HLA-DQA1	3	-0.15	0.036	2.859e-05
rs9273416	T	HLA-DQA1	3	0.141	0.034	3.168e-05
rs9273426	T	HLA-DQA1	3	0.148	0.034	1.187e-05
rs1063355	T	HLA-DQA1	3	0.142	0.034	2.888e-05
rs1049225	T	HLA-DQA1	3	0.082	0.032	0.01029
rs9273489	T	HLA-DQA1	3	-0.134	0.043	0.001868
rs9273504	T	HLA-DQA1	3	0.07	0.031	0.02369
rs9273529	T	HLA-DQA1	3	0.069	0.031	0.02557
rs41270887	T	HLA-DQA1	3	0.133	0.035	0.0001793
rs1140343	T	HLA-DQA1	3	0.142	0.034	2.96e-05
rs28724252	T	HLA-DQA1	3	-0.069	0.035	0.04745
rs9273873	T	HLA-DQA1	3	0.07	0.031	0.02335
rs2854272	T	HLA-DQA1	3	0.174	0.031	3.778e-08
rs1130399	T	HLA-DQA1	3	-0.071	0.034	0.03568
rs9274477	T	HLA-DQA1	3	0.185	0.031	5.339e-09
rs9274500	T	HLA-DQA1	3	0.181	0.031	1.074e-08
rs3891176	T	HLA-DQA1	3	0.069	0.031	0.02524
rs3189152	T	HLA-DQA1	3	0.174	0.031	2.635e-08
rs1049055	T	HLA-DQA1	3	0.082	0.032	0.009955
rs3891175	T	HLA-DQA1	3	0.073	0.031	0.01798
rs28746867	T	HLA-DQA1	3	-0.069	0.035	0.0469
rs3828789	T	HLA-DQA1	3	0.142	0.034	2.806e-05
rs3828790	T	HLA-DQA1	3	0.142	0.034	2.806e-05
rs3828800	T	HLA-DQA1	3	-0.07	0.034	0.04092
rs3828801	T	HLA-DQA1	3	-0.07	0.034	0.04092
rs9274666	T	HLA-DQA1	3	0.098	0.027	0.0002212
rs28371207	T	HLA-DQA1	3	0.136	0.027	4.941e-07
rs2858302	T	HLA-DQA1	3	0.163	0.029	3.571e-08
rs3134998	T	HLA-DQA1	3	0.129	0.032	5.357e-05
rs3134996	T	HLA-DQA1	3	0.131	0.032	4.244e-05
rs17211861	T	HLA-DQA1	3	0.146	0.035	2.89e-05
rs17205528	T	HLA-DQA1	3	0.114	0.032	0.0003133
rs9274713	T	HLA-DQA1	3	0.11	0.028	9.256e-05
rs17205647	T	HLA-DQA1	3	0.139	0.025	1.928e-08
rs9274717	T	HLA-DQA1	3	0.1	0.028	0.0004089
rs3134994	T	HLA-DQA1	3	0.09	0.032	0.004551
rs35195457	T	HLA-DQA1	3	0.137	0.034	7.615e-05
rs9274733	T	HLA-DQA1	3	0.11	0.028	0.000104
rs9274741	T	HLA-DQA1	3	0.1	0.027	0.0002383
rs28891406	T	HLA-DQA1	3	0.123	0.03	5.19e-05
rs28746891	T	HLA-DQA1	3	0.112	0.029	0.0001289
rs9275081	T	HLA-DQA1	3	0.109	0.028	0.0001055
rs3129782	T	HLA-DQA1	3	0.083	0.032	0.008794
rs9275085	T	HLA-DQA1	3	0.109	0.028	0.000105
rs9275086	T	HLA-DQA1	3	0.11	0.028	0.0001065
rs28746905	T	HLA-DQA1	3	0.119	0.029	4.942e-05
rs9275087	T	HLA-DQA1	3	0.11	0.028	0.0001025
rs28891485	T	HLA-DQA1	3	0.119	0.029	4.942e-05
rs9275106	T	HLA-DQA1	3	0.11	0.028	0.0001025
rs9275109	T	HLA-DQA1	3	0.066	0.027	0.01405
rs9275112	T	HLA-DQA1	3	0.111	0.028	9.108e-05
rs28746924	T	HLA-DQA1	3	0.117	0.029	6.71e-05
rs9275114	T	HLA-DQA1	3	0.107	0.028	0.0001477
rs9275116	T	HLA-DQA1	3	0.107	0.028	0.0001474
rs9275123	T	HLA-DQA1	3	0.11	0.028	0.000103
rs9275125	T	HLA-DQA1	3	0.121	0.027	7.271e-06
rs9275126	T	HLA-DQA1	3	0.121	0.027	7.271e-06
rs9275131	T	HLA-DQA1	3	0.105	0.028	0.000181
rs2858303	T	HLA-DQA1	3	0.112	0.041	0.005763
rs9275133	T	HLA-DQA1	3	0.105	0.028	0.000181
rs17205717	T	HLA-DQA1	3	0.115	0.029	8.845e-05
rs9275136	T	HLA-DQA1	3	0.11	0.028	0.0001008
rs17205738	T	HLA-DQA1	3	0.115	0.029	8.651e-05
rs17212090	T	HLA-DQA1	3	0.119	0.029	4.942e-05
rs9275139	T	HLA-DQA1	3	0.11	0.028	0.0001006
rs9275141	T	HLA-DQA1	3	0.11	0.028	0.0001025
rs17205823	T	HLA-DQA1	3	0.117	0.029	6.382e-05
rs17205844	T	HLA-DQA1	3	0.119	0.029	4.726e-05
rs17205851	T	HLA-DQA1	3	0.119	0.029	4.726e-05
rs9275145	T	HLA-DQA1	3	0.11	0.028	0.0001027
rs9275146	T	HLA-DQA1	3	0.11	0.028	0.0001035
rs17212216	T	HLA-DQA1	3	0.12	0.029	4.61e-05
rs17212223	T	HLA-DQA1	3	0.15	0.035	2.042e-05
rs17212279	T	HLA-DQA1	3	0.118	0.029	6.094e-05
rs2856696	T	HLA-DQA1	3	0.121	0.041	0.003531
rs2856695	T	HLA-DQA1	3	0.108	0.028	0.0001408
rs17212329	T	HLA-DQA1	3	0.117	0.029	6.349e-05
rs17206012	T	HLA-DQA1	3	0.118	0.029	4.975e-05
rs17212343	T	HLA-DQA1	3	0.118	0.029	5.022e-05
rs9275152	T	HLA-DQA1	3	-0.228	0.05	6.046e-06
rs17206035	T	HLA-DQA1	3	0.119	0.029	4.806e-05
rs17206049	T	HLA-DQA1	3	0.118	0.029	5.559e-05
rs3021058	T	HLA-DQA1	3	0.109	0.028	0.0001092
rs3021057	T	HLA-DQA1	3	0.108	0.028	0.0001229
rs9275154	T	HLA-DQA1	3	0.111	0.028	9.066e-05
rs17212448	T	HLA-DQA1	3	0.123	0.029	2.744e-05
rs28746942	T	HLA-DQA1	3	0.123	0.029	2.864e-05
rs3134975	T	HLA-DQA1	3	0.083	0.032	0.008491
rs9275162	T	HLA-DQA1	3	0.11	0.028	0.0001003
rs28746946	T	HLA-DQA1	3	0.119	0.029	4.788e-05
rs28746953	T	HLA-DQA1	3	0.118	0.029	5.759e-05
rs28746954	T	HLA-DQA1	3	0.118	0.029	5.759e-05
rs28746955	T	HLA-DQA1	3	0.118	0.029	5.935e-05
rs28746962	T	HLA-DQA1	3	0.119	0.029	5.113e-05
rs28371251	T	HLA-DQA1	3	0.131	0.025	2.517e-07
rs28746964	T	HLA-DQA1	3	0.115	0.029	8.164e-05
rs28746965	T	HLA-DQA1	3	0.112	0.03	0.0001973
rs28746967	T	HLA-DQA1	3	0.119	0.029	4.833e-05
rs2856693	T	HLA-DQA1	3	0.11	0.028	0.0001006
rs28746976	T	HLA-DQA1	3	0.127	0.029	1.529e-05
rs28746977	T	HLA-DQA1	3	0.127	0.029	1.643e-05
rs28746982	T	HLA-DQA1	3	0.119	0.029	4.942e-05
rs28746992	T	HLA-DQA1	3	0.12	0.029	4.185e-05
rs28746994	T	HLA-DQA1	3	0.119	0.029	4.937e-05
rs28746997	T	HLA-DQA1	3	0.119	0.029	4.865e-05
rs28746998	T	HLA-DQA1	3	0.12	0.029	4.625e-05
rs28747007	T	HLA-DQA1	3	0.122	0.029	3.188e-05
rs28747013	T	HLA-DQA1	3	0.119	0.029	4.631e-05
rs28747015	T	HLA-DQA1	3	0.119	0.029	4.942e-05
rs28747016	T	HLA-DQA1	3	0.119	0.029	4.942e-05
rs9275184	T	HLA-DQA1	3	-0.235	0.05	3.114e-06
rs28747023	T	HLA-DQA1	3	0.104	0.028	0.0001774
rs28747026	T	HLA-DQA1	3	0.119	0.029	4.942e-05
rs2856686	T	HLA-DQA1	3	0.11	0.028	0.0001025
rs28747028	T	HLA-DQA1	3	0.119	0.029	4.942e-05
rs28747030	T	HLA-DQA1	3	0.119	0.029	4.944e-05
rs28747032	T	HLA-DQA1	3	0.119	0.029	4.942e-05
rs28747033	T	HLA-DQA1	3	0.119	0.029	4.942e-05
rs28747034	T	HLA-DQA1	3	0.119	0.029	4.942e-05
rs28747038	T	HLA-DQA1	3	0.117	0.029	5.908e-05
rs28747047	T	HLA-DQA1	3	0.122	0.029	3.214e-05
rs28747059	T	HLA-DQA1	3	0.118	0.029	5.875e-05
rs2647002	T	HLA-DQA1	3	0.114	0.041	0.00489
rs3129714	T	HLA-DQA1	3	0.141	0.024	1.085e-08
rs4538747	T	HLA-DQA1	3	0.119	0.029	4.95e-05
rs28371254	T	HLA-DQA1	3	0.112	0.041	0.005763
rs4538748	T	HLA-DQA1	3	0.141	0.024	1.083e-08
rs4642516	T	HLA-DQA1	3	0.11	0.028	0.0001025
rs9275206	T	HLA-DQA1	3	-0.235	0.05	3.114e-06
rs9405119	T	HLA-DQA1	3	0.119	0.029	4.942e-05
rs9275208	T	HLA-DQA1	3	0.098	0.029	0.0007964
rs9275210	T	HLA-DQA1	3	0.102	0.029	0.0005261
rs7775228	T	HLA-DQA1	3	0.116	0.036	0.001477
rs9469220	T	HLA-DQA1	3	0.109	0.024	3.75e-06
rs9275212	T	HLA-DQA1	3	0.069	0.027	0.01095
rs9368737	T	HLA-DQA1	3	0.133	0.025	1.424e-07
rs28371258	T	HLA-DQA1	3	0.112	0.041	0.005763
rs9275219	T	HLA-DQA1	3	-0.104	0.03	0.0005003
rs3129718	T	HLA-DQA1	3	0.186	0.036	3.366e-07
rs2858324	T	HLA-DQA1	3	0.069	0.027	0.01095
rs2858319	T	HLA-DQA1	3	0.068	0.027	0.01129
rs28891493	T	HLA-DQA1	3	0.119	0.029	4.942e-05
rs2647022	T	HLA-DQA1	3	0.069	0.027	0.01095
rs2647021	T	HLA-DQA1	3	0.069	0.027	0.01097
rs5000634	T	HLA-DQA1	3	0.082	0.032	0.01124
rs2856668	T	HLA-DQA1	3	0.069	0.027	0.01095
rs3129720	T	HLA-DQA1	3	0.083	0.032	0.008617
rs5000632	T	HLA-DQA1	3	0.127	0.029	1.566e-05
rs2647016	T	HLA-DQA1	3	0.069	0.027	0.01095
rs2647015	T	HLA-DQA1	3	0.112	0.041	0.005763
rs9275300	T	HLA-DQA1	3	-0.235	0.05	3.114e-06
rs6457622	T	HLA-DQA1	3	0.082	0.032	0.01197
rs2647014	T	HLA-DQA1	3	0.112	0.041	0.005763
rs7745040	T	HLA-DQA1	3	0.082	0.032	0.012
rs2647012	T	HLA-DQA1	3	0.069	0.027	0.01095
rs2647003	T	HLA-DQA1	3	0.069	0.027	0.01095
rs9357152	T	HLA-DQA1	3	0.127	0.029	1.566e-05
rs2856667	T	HLA-DQA1	3	0.109	0.028	0.0001114
rs2647001	T	HLA-DQA1	3	0.068	0.027	0.01167
rs9394113	T	HLA-DQA1	3	0.127	0.029	1.566e-05
rs2856666	T	HLA-DQA1	3	0.069	0.027	0.01095
rs2646998	T	HLA-DQA1	3	0.067	0.027	0.01302
rs2856664	T	HLA-DQA1	3	0.139	0.025	4.131e-08
rs9275311	T	HLA-DQA1	3	-0.235	0.05	3.114e-06
rs9275312	T	HLA-DQA1	3	-0.127	0.041	0.001772
rs9275319	T	HLA-DQA1	3	-0.114	0.041	0.005164
rs2856727	T	HLA-DQA1	3	0.068	0.027	0.01167
rs9275326	T	HLA-DQA1	3	-0.227	0.05	6.522e-06
rs2856726	T	HLA-DQA1	3	0.137	0.025	6.289e-08
rs2856725	T	HLA-DQA1	3	0.068	0.027	0.01167
rs9275327	T	HLA-DQA1	3	-0.122	0.04	0.002616
rs9275328	T	HLA-DQA1	3	-0.122	0.04	0.002616
rs9275330	T	HLA-DQA1	3	-0.122	0.04	0.002616
rs9275331	T	HLA-DQA1	3	-0.122	0.04	0.002616
rs9275332	T	HLA-DQA1	3	-0.105	0.03	0.0004626
rs9275333	T	HLA-DQA1	3	-0.122	0.04	0.002616
rs9275334	T	HLA-DQA1	3	-0.227	0.05	6.522e-06
rs3135006	T	HLA-DQA1	3	0.083	0.032	0.008617
rs2858312	T	HLA-DQA1	3	0.138	0.027	2.646e-07
rs9275337	T	HLA-DQA1	3	-0.105	0.03	0.0004232
rs9275338	T	HLA-DQA1	3	-0.127	0.041	0.001772
rs17427599	T	HLA-DQA1	3	0.057	0.028	0.04406
rs9275357	T	HLA-DQA1	3	-0.107	0.03	0.0003363
rs9275360	T	HLA-DQA1	3	-0.127	0.041	0.001772
rs9275365	T	HLA-DQA1	3	-0.127	0.041	0.001772
rs9275371	T	HLA-DQA1	3	-0.11	0.03	0.0002397
rs2858310	T	HLA-DQA1	3	0.066	0.027	0.01502
rs2647046	T	HLA-DQA1	3	0.066	0.027	0.01406
rs9275372	T	HLA-DQA1	3	-0.107	0.03	0.0003363
rs3135002	T	HLA-DQA1	3	0.087	0.032	0.00631
rs9275374	T	HLA-DQA1	3	-0.11	0.03	0.0002397
rs9275375	T	HLA-DQA1	3	-0.11	0.03	0.0002397
rs9275376	T	HLA-DQA1	3	-0.102	0.03	0.0006284
rs9275377	T	HLA-DQA1	3	-0.102	0.03	0.0006284
rs2858309	T	HLA-DQA1	3	0.069	0.027	0.01103
rs9275383	T	HLA-DQA1	3	-0.253	0.05	4.432e-07
rs9501648	T	HLA-DQA1	3	0.13	0.029	1.039e-05
rs9275385	T	HLA-DQA1	3	-0.107	0.03	0.0003363
rs1612904	T	HLA-DQA1	3	0.065	0.027	0.01508
rs9275388	T	HLA-DQA1	3	-0.107	0.03	0.0003369
rs9275390	T	HLA-DQA1	3	-0.107	0.03	0.0003363
rs9275393	T	HLA-DQA1	3	-0.107	0.03	0.0003363
rs9275394	T	HLA-DQA1	3	-0.235	0.05	3.114e-06
rs9275395	T	HLA-DQA1	3	-0.235	0.05	3.114e-06
rs9275399	T	HLA-DQA1	3	-0.099	0.03	0.0008644
rs9275400	T	HLA-DQA1	3	-0.235	0.05	3.114e-06
rs2647050	T	HLA-DQA1	3	0.138	0.025	5.016e-08
rs9275401	T	HLA-DQA1	3	-0.108	0.03	0.0003166
rs9275403	T	HLA-DQA1	3	-0.108	0.03	0.0003161
rs9275404	T	HLA-DQA1	3	-0.107	0.03	0.0003498
rs9275405	T	HLA-DQA1	3	-0.107	0.03	0.0003498
rs9275406	T	HLA-DQA1	3	-0.107	0.03	0.0003363
rs2858308	T	HLA-DQA1	3	0.11	0.04	0.006784
rs9275407	T	HLA-DQA1	3	-0.107	0.03	0.0003363
rs9275408	T	HLA-DQA1	3	-0.107	0.03	0.0003401
rs3135001	T	HLA-DQA1	3	0.078	0.031	0.01287
rs9275410	T	HLA-DQA1	3	-0.107	0.03	0.0003373
rs9275416	T	HLA-DQA1	3	-0.094	0.03	0.001596
rs9275417	T	HLA-DQA1	3	-0.107	0.03	0.0003329
rs9275418	T	HLA-DQA1	3	-0.107	0.03	0.0003336
rs2856718	T	HLA-DQA1	3	0.138	0.025	5.016e-08
rs2856717	T	HLA-DQA1	3	0.067	0.027	0.01246
rs2858305	T	HLA-DQA1	3	0.068	0.027	0.01177
rs9275421	T	HLA-DQA1	3	-0.107	0.03	0.0003369
rs9275422	T	HLA-DQA1	3	-0.235	0.05	3.114e-06
rs9275423	T	HLA-DQA1	3	-0.107	0.03	0.0003369
rs9275424	T	HLA-DQA1	3	-0.107	0.03	0.0003364
rs9275425	T	HLA-DQA1	3	-0.107	0.03	0.0003363
rs2647051	T	HLA-DQA1	3	0.068	0.027	0.0118
rs9275426	T	HLA-DQA1	3	-0.235	0.05	3.127e-06
rs9275427	T	HLA-DQA1	3	-0.107	0.03	0.0003363
rs9275428	T	HLA-DQA1	3	-0.107	0.03	0.0003363
rs2856704	T	HLA-DQA1	3	0.139	0.025	4.621e-08
rs9275430	T	HLA-DQA1	3	-0.235	0.05	3.127e-06
rs9275432	T	HLA-DQA1	3	-0.107	0.03	0.0003369
rs9275434	T	HLA-DQA1	3	-0.235	0.05	3.114e-06
rs9275435	T	HLA-DQA1	3	-0.235	0.05	3.114e-06
rs9275436	T	HLA-DQA1	3	-0.107	0.03	0.0003369
rs9275437	T	HLA-DQA1	3	-0.235	0.05	3.114e-06
rs9275438	T	HLA-DQA1	3	-0.107	0.03	0.0003363
rs9275439	T	HLA-DQA1	3	-0.107	0.03	0.0003363
rs9275440	T	HLA-DQA1	3	-0.109	0.03	0.0002504
rs9275441	T	HLA-DQA1	3	-0.109	0.03	0.0002504
rs9275442	T	HLA-DQA1	3	-0.229	0.05	5.82e-06
rs9275474	T	HLA-DQA1	3	-0.099	0.03	0.0008628
rs9275475	T	HLA-DQA1	3	-0.099	0.03	0.0008628
rs9275480	T	HLA-DQA1	3	-0.099	0.03	0.0008644
rs9275482	T	HLA-DQA1	3	-0.099	0.03	0.0008628
rs9275483	T	HLA-DQA1	3	-0.099	0.03	0.0008628
rs9275495	T	HLA-DQA1	3	-0.235	0.05	3.114e-06
rs9275506	T	HLA-DQA1	3	-0.131	0.031	2.573e-05
rs28772281	T	HLA-DQA1	3	0.127	0.029	1.546e-05
rs9275507	T	HLA-DQA1	3	-0.099	0.03	0.0008628
rs12192514	T	HLA-DQA1	3	0.11	0.04	0.006803
rs28772285	T	HLA-DQA1	3	0.119	0.029	4.885e-05
rs28772287	T	HLA-DQA1	3	0.119	0.029	4.885e-05
rs17212616	T	HLA-DQA1	3	0.11	0.04	0.006803
rs9275521	T	HLA-DQA1	3	0.068	0.027	0.01179
rs9275522	T	HLA-DQA1	3	-0.139	0.031	7.834e-06
rs9275523	T	HLA-DQA1	3	-0.139	0.031	7.834e-06
rs17212671	T	HLA-DQA1	3	0.139	0.025	4.621e-08
rs17206343	T	HLA-DQA1	3	0.139	0.025	4.621e-08
rs17206350	T	HLA-DQA1	3	0.09	0.023	0.0001154
rs17212748	T	HLA-DQA1	3	0.139	0.025	4.621e-08
rs9275527	T	HLA-DQA1	3	-0.131	0.031	2.579e-05
rs9275528	T	HLA-DQA1	3	-0.139	0.031	7.852e-06
rs9275529	T	HLA-DQA1	3	-0.139	0.031	7.852e-06
rs17212818	T	HLA-DQA1	3	0.139	0.025	4.604e-08
rs17212832	T	HLA-DQA1	3	0.139	0.025	4.621e-08
rs9275530	T	HLA-DQA1	3	-0.235	0.05	3.114e-06
rs17212846	T	HLA-DQA1	3	0.118	0.041	0.00423
rs9275531	T	HLA-DQA1	3	-0.131	0.031	2.579e-05
rs9275532	T	HLA-DQA1	3	-0.235	0.05	3.127e-06
rs17219281	T	HLA-DQA1	3	0.213	0.046	3.978e-06
rs9275542	T	HLA-DQA1	3	-0.141	0.031	6.363e-06
rs9275545	T	HLA-DQA1	3	-0.141	0.031	6.021e-06
rs9275555	T	HLA-DQA1	3	-0.139	0.031	7.74e-06
rs28371295	T	HLA-DQA1	3	0.139	0.025	4.701e-08
rs16898264	T	HLA-DQA1	3	0.139	0.025	4.401e-08
rs28371297	T	HLA-DQA1	3	0.139	0.025	4.673e-08
rs17581305	T	HLA-DQA1	3	0.139	0.025	4.673e-08
rs9275558	T	HLA-DQA1	3	-0.139	0.031	7.758e-06
rs28371302	T	HLA-DQA1	3	0.139	0.025	4.696e-08
rs9275561	T	HLA-DQA1	3	-0.139	0.031	7.755e-06
rs9275563	T	HLA-DQA1	3	0.103	0.029	0.0004034
rs28755390	T	HLA-DQA1	3	0.139	0.025	4.504e-08
rs28371315	T	HLA-DQA1	3	0.137	0.025	7.343e-08
rs3957217	T	HLA-DQA1	3	0.137	0.025	7.3e-08
rs76881453	T	HLA-DQA1	3	0.139	0.025	4.47e-08
rs28371317	T	HLA-DQA1	3	0.139	0.025	4.47e-08
rs28371318	T	HLA-DQA1	3	0.139	0.025	4.47e-08
rs28371319	T	HLA-DQA1	3	0.139	0.025	4.444e-08
rs28371322	T	HLA-DQA1	3	0.139	0.025	4.345e-08
rs28371324	T	HLA-DQA1	3	0.139	0.025	4.317e-08
rs9275574	T	HLA-DQA1	3	-0.131	0.031	2.638e-05
rs28371329	T	HLA-DQA1	3	0.138	0.025	5.879e-08
rs28371330	T	HLA-DQA1	3	0.139	0.025	5.734e-08
rs28371333	T	HLA-DQA1	3	0.139	0.025	4.962e-08
rs9275578	T	HLA-DQA1	3	-0.131	0.031	2.573e-05
rs9275579	T	HLA-DQA1	3	-0.146	0.031	3.158e-06
rs9275580	T	HLA-DQA1	3	-0.139	0.031	7.834e-06
rs17615293	T	HLA-DQA1	3	0.139	0.025	5.412e-08
rs17581404	T	HLA-DQA1	3	0.141	0.025	3.943e-08
rs12203586	T	HLA-DQA1	3	0.141	0.025	3.943e-08
rs2647083	T	HLA-DQA1	3	0.141	0.025	3.55e-08
rs9378125	T	HLA-DQA1	3	0.128	0.029	1.543e-05
rs2647084	T	HLA-DQA1	3	0.14	0.025	4.796e-08
rs9275581	T	HLA-DQA1	3	-0.135	0.031	1.709e-05
rs9275582	T	HLA-DQA1	3	-0.131	0.031	2.573e-05
rs9275585	T	HLA-DQA1	3	-0.143	0.031	4.943e-06
rs9275590	T	HLA-DQA1	3	-0.135	0.031	1.709e-05
rs7764819	T	HLA-DQA1	3	0.19	0.039	1.304e-06
rs17581425	T	HLA-DQA1	3	0.092	0.028	0.001276
rs9275592	T	HLA-DQA1	3	-0.239	0.05	2.412e-06
rs9275593	T	HLA-DQA1	3	-0.138	0.031	1.123e-05
rs7765379	T	HLA-DQA1	3	0.19	0.039	1.304e-06
rs7745656	T	HLA-DQA1	3	0.092	0.028	0.001228
rs2647087	T	HLA-DQA1	3	0.092	0.028	0.001228
rs2858333	T	HLA-DQA1	3	0.092	0.028	0.001323
rs9275595	T	HLA-DQA1	3	-0.137	0.031	1.239e-05
rs2647088	T	HLA-DQA1	3	0.092	0.028	0.001276
rs3957146	T	HLA-DQA1	3	-0.234	0.05	3.605e-06
rs2647089	T	HLA-DQA1	3	0.092	0.028	0.001228
rs9275596	T	HLA-DQA1	3	0.068	0.027	0.01199
rs3916766	T	HLA-DQA1	3	0.092	0.028	0.001276
rs6935723	T	HLA-DQA1	3	0.092	0.028	0.0012
rs3104402	T	HLA-DQA1	3	0.143	0.048	0.002658
rs3129730	T	HLA-DQA1	3	0.121	0.041	0.003555
rs3998158	T	HLA-DQA1	3	-0.131	0.031	3.133e-05
rs3998159	T	HLA-DQA1	3	-0.223	0.05	9.675e-06
rs3957148	T	HLA-DQA1	3	-0.221	0.049	7.904e-06
rs35122968	T	HLA-DQA1	3	0.202	0.045	8.639e-06
rs3104405	T	HLA-DQA1	3	0.08	0.029	0.006001
rs3997848	T	HLA-DQA1	3	0.11	0.026	1.911e-05
rs3997849	T	HLA-DQA1	3	0.111	0.025	1.303e-05
rs9275599	T	HLA-DQA1	3	-0.165	0.049	0.0007492
rs3104406	T	HLA-DQA1	3	0.098	0.024	5.243e-05
rs3873444	T	HLA-DQA1	3	0.131	0.038	0.0005896
rs6935940	T	HLA-DQA1	3	0.065	0.028	0.02017
rs6936863	T	HLA-DQA1	3	0.063	0.028	0.02432
rs5024431	T	HLA-DQA1	3	0.065	0.028	0.02043
rs5024432	T	HLA-DQA1	3	0.158	0.036	1.199e-05
rs3104396	T	HLA-DQA1	3	0.105	0.029	0.0002648
rs3104398	T	HLA-DQA1	3	0.107	0.037	0.00434
rs3129736	T	HLA-DQA1	3	0.107	0.029	0.000188
rs3129744	T	HLA-DQA1	3	0.107	0.029	0.0001874
rs9275683	T	HLA-DQA1	3	0.072	0.024	0.002364
rs9275688	T	HLA-DQA1	3	0.107	0.029	0.000188
rs9275693	T	HLA-DQA1	3	0.106	0.029	0.000224
rs9275697	T	HLA-DQA1	3	0.107	0.029	0.0002696
rs9275701	T	HLA-DQA1	3	0.107	0.029	0.000188
rs9275703	T	HLA-DQA1	3	0.107	0.029	0.000188
rs9275710	T	HLA-DQA1	3	0.072	0.024	0.00249
rs9275716	T	HLA-DQA1	3	0.098	0.028	0.0005819
rs9275717	T	HLA-DQA1	3	0.106	0.028	0.0001972
rs9275722	T	HLA-DQA1	3	0.107	0.029	0.0001787
rs9275726	T	HLA-DQA1	3	0.067	0.033	0.04104
rs9275727	T	HLA-DQA1	3	0.107	0.029	0.0001785
rs9275729	T	HLA-DQA1	3	0.109	0.029	0.0001431
rs9275737	T	HLA-DQA1	3	0.109	0.029	0.0001431
rs9275744	T	HLA-DQA1	3	0.106	0.028	0.000198
rs9275752	T	HLA-DQA1	3	0.106	0.028	0.0001988
rs9275754	T	HLA-DQA1	3	0.105	0.029	0.0002343
rs9275759	T	HLA-DQA1	3	0.105	0.029	0.0002335
rs9275760	T	HLA-DQA1	3	0.107	0.029	0.0001891
rs9275762	T	HLA-DQA1	3	0.072	0.024	0.002367
rs9275765	T	HLA-DQA1	3	0.107	0.029	0.0001896
rs9275766	T	HLA-DQA1	3	0.12	0.042	0.00483
rs9275767	T	HLA-DQA1	3	0.107	0.029	0.0001893
rs9275771	T	HLA-DQA1	3	0.107	0.029	0.0001889
rs9275773	T	HLA-DQA1	3	0.107	0.029	0.0001901
rs9275774	T	HLA-DQA1	3	0.107	0.029	0.0001901
rs9275775	T	HLA-DQA1	3	0.107	0.029	0.0001895
rs9275783	T	HLA-DQA1	3	0.108	0.029	0.0001711
rs9275787	T	HLA-DQA1	3	0.107	0.029	0.0001892
rs9275793	T	HLA-DQA1	3	0.107	0.029	0.0001901
rs9275794	T	HLA-DQA1	3	0.107	0.029	0.0001895
rs9275797	T	HLA-DQA1	3	0.107	0.029	0.0001902
rs9275798	T	HLA-DQA1	3	0.107	0.029	0.0001902
rs9275800	T	HLA-DQA1	3	0.107	0.029	0.0001902
rs9275801	T	HLA-DQA1	3	0.107	0.029	0.0001901
rs9275802	T	HLA-DQA1	3	0.107	0.029	0.0001901
rs9275809	T	HLA-DQA1	3	0.109	0.028	0.0001282
rs9275825	T	HLA-DQA1	3	0.108	0.029	0.0001605
rs9275826	T	HLA-DQA1	3	0.108	0.028	0.0001596
rs9275845	T	HLA-DQA1	3	0.072	0.024	0.002358
rs9275847	T	HLA-DQA1	3	0.072	0.024	0.002353
rs9275859	T	HLA-DQA1	3	0.107	0.029	0.0001954
rs9275860	T	HLA-DQA1	3	0.107	0.029	0.0001954
rs9275862	T	HLA-DQA1	3	0.107	0.029	0.0001954
rs9275878	T	HLA-DQA1	3	0.107	0.029	0.0001815
rs9275882	T	HLA-DQA1	3	0.107	0.029	0.0001931
rs763024	T	HLA-DQA1	3	0.073	0.024	0.002251
rs9275895	T	HLA-DQA1	3	0.107	0.029	0.0001901
rs9275896	T	HLA-DQA1	3	0.107	0.029	0.0001901
rs9275900	T	HLA-DQA1	3	0.107	0.029	0.0002753
rs9275901	T	HLA-DQA1	3	0.107	0.029	0.0001901
rs9275905	T	HLA-DQA1	3	0.107	0.029	0.0001895
rs9275914	T	HLA-DQA1	3	0.107	0.029	0.000191
rs9275915	T	HLA-DQA1	3	0.107	0.029	0.0001895
rs9275916	T	HLA-DQA1	3	0.107	0.029	0.0001901
rs9275918	T	HLA-DQA1	3	0.107	0.029	0.0001901
rs9275921	T	HLA-DQA1	3	0.107	0.029	0.0001901
rs9275923	T	HLA-DQA1	3	0.107	0.029	0.0001901
rs9275929	T	HLA-DQA1	3	0.107	0.029	0.0001905
rs9275930	T	HLA-DQA1	3	0.107	0.029	0.0001905
rs9275934	T	HLA-DQA1	3	0.107	0.029	0.0001898
rs9275935	T	HLA-DQA1	3	0.105	0.028	0.0002442
rs9275938	T	HLA-DQA1	3	0.105	0.028	0.0002439
rs9275942	T	HLA-DQA1	3	0.108	0.029	0.0001682
rs9275947	T	HLA-DQA1	3	0.105	0.028	0.0002317
rs9275950	T	HLA-DQA1	3	0.071	0.024	0.002643
rs9275951	T	HLA-DQA1	3	0.107	0.029	0.0001901
rs9275956	T	HLA-DQA1	3	0.105	0.029	0.0002613
rs9275964	T	HLA-DQA1	3	0.104	0.029	0.0003955
rs9275966	T	HLA-DQA1	3	0.107	0.029	0.0001901
rs9275969	T	HLA-DQA1	3	0.107	0.029	0.0002753
rs9275971	T	HLA-DQA1	3	0.107	0.029	0.0001925
rs9275973	T	HLA-DQA1	3	0.107	0.029	0.0001925
rs9275974	T	HLA-DQA1	3	0.107	0.029	0.0001927
rs9275979	T	HLA-DQA1	3	0.107	0.029	0.0001905
rs9275985	T	HLA-DQA1	3	0.107	0.029	0.0001901
rs9275991	T	HLA-DQA1	3	0.108	0.029	0.0001672
rs9275992	T	HLA-DQA1	3	0.108	0.029	0.0001696
rs9275993	T	HLA-DQA1	3	0.107	0.029	0.0001892
rs9275994	T	HLA-DQA1	3	0.107	0.029	0.0001898
rs9275995	T	HLA-DQA1	3	0.107	0.029	0.0001901
rs2859056	T	HLA-DQA1	3	0.072	0.024	0.002447
rs9276009	T	HLA-DQA1	3	0.107	0.028	0.0001916
rs9276010	T	HLA-DQA1	3	0.139	0.046	0.002605
rs9276014	T	HLA-DQA1	3	0.108	0.028	0.0001615
rs9276015	T	HLA-DQA1	3	0.108	0.029	0.0001602
rs9276017	T	HLA-DQA1	3	0.107	0.029	0.0001901
rs5029394	T	HLA-DQA1	3	0.107	0.029	0.0001901
rs5029393	T	HLA-DQA1	3	0.107	0.029	0.0001901
rs9276024	T	HLA-DQA1	3	0.107	0.029	0.0001901
rs9276025	T	HLA-DQA1	3	0.107	0.029	0.0001981
rs9276026	T	HLA-DQA1	3	0.107	0.029	0.0001981
rs9276027	T	HLA-DQA1	3	0.107	0.029	0.0001974
rs9276038	T	HLA-DQA1	3	0.107	0.029	0.0001905
rs9276040	T	HLA-DQA1	3	0.107	0.029	0.0001901
rs9276045	T	HLA-DQA1	3	0.107	0.029	0.0001901
rs9276057	T	HLA-DQA1	3	0.072	0.024	0.002366
rs9276062	T	HLA-DQA1	3	0.107	0.029	0.0001901
rs9276071	T	HLA-DQA1	3	0.107	0.029	0.0001901
rs9276112	T	HLA-DQA1	3	0.107	0.029	0.0001901
rs9276113	T	HLA-DQA1	3	0.107	0.029	0.0001773
rs2859113	T	HLA-DQA1	3	0.072	0.024	0.002447
rs9276136	T	HLA-DQA1	3	0.107	0.029	0.0001901
rs9276137	T	HLA-DQA1	3	0.107	0.029	0.0001899
rs9276139	T	HLA-DQA1	3	0.107	0.029	0.0001902
rs9276143	T	HLA-DQA1	3	0.107	0.029	0.0001904
rs9276144	T	HLA-DQA1	3	0.107	0.029	0.0001873
rs9276148	T	HLA-DQA1	3	0.108	0.029	0.0001723
rs9276150	T	HLA-DQA1	3	0.072	0.024	0.002287
rs9276154	T	HLA-DQA1	3	0.104	0.029	0.0003964
rs9276155	T	HLA-DQA1	3	0.107	0.029	0.0001901
rs9276160	T	HLA-DQA1	3	0.107	0.029	0.0001901
rs9276162	T	HLA-DQA1	3	0.107	0.029	0.0001899
rs7747423	T	HLA-DQA1	3	0.072	0.024	0.002288
rs7767959	T	HLA-DQA1	3	0.107	0.029	0.000278
rs7771946	T	HLA-DQA1	3	0.111	0.029	0.0001042
rs7751699	T	HLA-DQA1	3	0.107	0.029	0.000278
rs7751842	T	HLA-DQA1	3	0.107	0.029	0.0001901
rs7751856	T	HLA-DQA1	3	0.062	0.024	0.009128
rs2859102	T	HLA-DQA1	3	0.104	0.029	0.0003996
rs9276180	T	HLA-DQA1	3	0.106	0.029	0.0002129
rs9276189	T	HLA-DQA1	3	0.129	0.037	0.0004927
rs9276196	T	HLA-DQA1	3	0.108	0.029	0.0001704
rs9276202	T	HLA-DQA1	3	0.109	0.029	0.0001437
rs9276209	T	HLA-DQA1	3	0.109	0.029	0.0001434
rs9276229	T	HLA-DQA1	3	0.107	0.029	0.0001901
rs9276276	T	HLA-DQA1	3	0.106	0.029	0.0002859
rs9276278	T	HLA-DQA1	3	0.107	0.029	0.0001961
rs9276279	T	HLA-DQA1	3	0.106	0.029	0.000287
rs9276280	T	HLA-DQA1	3	0.107	0.028	0.0001828
rs9276295	T	HLA-DQA1	3	0.107	0.029	0.0001768
rs9276296	T	HLA-DQA1	3	0.107	0.029	0.0001768
rs9276297	T	HLA-DQA1	3	0.107	0.029	0.0001768
rs9276298	T	HLA-DQA1	3	0.107	0.029	0.000278
rs9276300	T	HLA-DQA1	3	0.139	0.046	0.002605
rs9276302	T	HLA-DQA1	3	0.104	0.029	0.0003722
rs2859071	T	HLA-DQA1	3	0.071	0.024	0.002861
rs7744593	T	HLA-DQA1	3	0.107	0.029	0.000278
rs9276312	T	HLA-DQA1	3	0.107	0.029	0.000278
rs9276324	T	HLA-DQA1	3	0.107	0.029	0.000278
rs7773068	T	HLA-DQA1	3	0.107	0.029	0.000278
rs7773694	T	HLA-DQA1	3	0.107	0.029	0.000278
rs7755580	T	HLA-DQA1	3	0.107	0.029	0.000278
rs7755596	T	HLA-DQA1	3	0.107	0.029	0.000278
rs7755597	T	HLA-DQA1	3	0.107	0.029	0.000278
rs9276394	T	HLA-DQA1	3	0.107	0.029	0.000278
rs9276396	T	HLA-DQA1	3	0.107	0.029	0.000278
rs2051597	T	HLA-DQA1	3	0.109	0.029	0.0002209
rs9276408	T	HLA-DQA1	3	0.108	0.029	0.0001603
rs28371353	T	HLA-DQA1	3	0.116	0.049	0.01812
rs9276412	T	HLA-DQA1	3	0.067	0.024	0.004509
rs9276421	T	HLA-DQA1	3	0.068	0.024	0.004192
rs9276422	T	HLA-DQA1	3	0.068	0.024	0.004197
rs9276424	T	HLA-DQA1	3	0.067	0.024	0.004518
rs2227128	T	HLA-DQA1	3	0.064	0.024	0.007654
rs2213568	T	HLA-DQA1	3	0.062	0.024	0.009437
rs2213567	T	HLA-DQA1	3	0.062	0.024	0.00934
rs9276427	T	HLA-DQA1	3	0.078	0.024	0.0009688
rs9276428	T	HLA-DQA1	3	0.064	0.024	0.007654
rs9276430	T	HLA-DQA1	3	0.066	0.024	0.005589
rs9276431	T	HLA-DQA1	3	0.064	0.024	0.007654
rs9276432	T	HLA-DQA1	3	0.064	0.024	0.007654
rs9276433	T	HLA-DQA1	3	0.062	0.024	0.009424
rs2213565	T	HLA-DQA1	3	0.107	0.029	0.000278
rs9276436	T	HLA-DQA1	3	0.099	0.041	0.01712
rs2071800	T	HLA-DQA1	3	0.106	0.047	0.02579
rs9276447	T	HLA-DQA1	3	0.06	0.024	0.01196
rs9276448	T	HLA-DQA1	3	0.099	0.041	0.01712
rs9276449	T	HLA-DQA1	3	0.099	0.041	0.01712
rs9276452	T	HLA-DQA1	3	0.099	0.041	0.01712
rs9276453	T	HLA-DQA1	3	0.099	0.041	0.01712
rs9276457	T	HLA-DQA1	3	0.099	0.041	0.01712
rs2213573	T	HLA-DQA1	3	0.103	0.029	0.0004371
rs9276460	T	HLA-DQA1	3	0.099	0.041	0.01724
rs9276461	T	HLA-DQA1	3	0.098	0.041	0.01736
rs9276463	T	HLA-DQA1	3	0.098	0.041	0.01736
rs9276464	T	HLA-DQA1	3	0.098	0.041	0.01754
rs2395254	T	HLA-DQA1	3	0.098	0.041	0.01836
rs9276472	T	HLA-DQA1	3	0.097	0.041	0.01902
rs5017093	T	HLA-DQA1	3	0.097	0.041	0.01922
rs4548006	T	HLA-DQA1	3	0.097	0.041	0.0197
rs9276482	T	HLA-DQA1	3	0.061	0.024	0.01058
rs9276483	T	HLA-DQA1	3	0.096	0.041	0.02103
rs9276484	T	HLA-DQA1	3	0.096	0.041	0.02103
rs9276490	T	HLA-DQA1	3	0.06	0.024	0.01199
rs9276492	T	HLA-DQA1	3	0.096	0.041	0.02103
rs9276493	T	HLA-DQA1	3	0.096	0.041	0.02103
rs555798526	T	HLA-DQA1	3	0.096	0.041	0.02103
rs572884610	T	HLA-DQA1	3	0.096	0.041	0.02111
rs527659718	T	HLA-DQA1	3	0.096	0.041	0.02111
rs535308210	T	HLA-DQA1	3	0.096	0.041	0.02111
rs2157327	T	HLA-DQA1	3	0.06	0.024	0.01202
rs5014413	T	HLA-DQA1	3	0.096	0.041	0.02111
rs5014412	T	HLA-DQA1	3	0.096	0.041	0.02111
rs9276503	T	HLA-DQA1	3	0.091	0.041	0.02779
rs9276504	T	HLA-DQA1	3	0.091	0.041	0.02779
rs2213572	T	HLA-DQA1	3	0.059	0.024	0.01431
rs2213571	T	HLA-DQA1	3	0.058	0.024	0.01617
rs9276508	T	HLA-DQA1	3	0.091	0.041	0.02779
rs9276511	T	HLA-DQA1	3	0.091	0.041	0.02779
rs9276514	T	HLA-DQA1	3	0.058	0.024	0.01485
rs9276516	T	HLA-DQA1	3	0.091	0.041	0.02779
rs9276517	T	HLA-DQA1	3	0.091	0.041	0.02779
rs9276518	T	HLA-DQA1	3	0.091	0.041	0.02789
rs9276519	T	HLA-DQA1	3	0.06	0.024	0.01285
rs9276521	T	HLA-DQA1	3	0.137	0.037	0.000233
rs9276522	T	HLA-DQA1	3	0.06	0.024	0.0124
rs9276524	T	HLA-DQA1	3	0.06	0.024	0.01237
rs9276525	T	HLA-DQA1	3	0.06	0.024	0.01237
rs9276526	T	HLA-DQA1	3	0.091	0.041	0.02779
rs9276532	T	HLA-DQA1	3	0.059	0.024	0.01313
rs9276545	T	HLA-DQA1	3	0.095	0.041	0.02215
rs9276546	T	HLA-DQA1	3	0.091	0.041	0.02891
rs9276547	T	HLA-DQA1	3	0.091	0.041	0.02891
rs6918592	T	HLA-DQA1	3	0.059	0.024	0.01321
rs6918401	T	HLA-DQA1	3	0.059	0.024	0.01321
rs9276554	T	HLA-DQA1	3	0.095	0.041	0.02215
rs9276557	T	HLA-DQA1	3	0.132	0.046	0.004308
rs9276558	T	HLA-DQA1	3	0.058	0.024	0.0147
rs7774644	T	HLA-DQA1	3	0.088	0.041	0.03359
rs7774954	T	HLA-DQA1	3	0.092	0.041	0.02599
rs7774973	T	HLA-DQA1	3	0.092	0.041	0.02599
rs3213489	T	HLA-DQA1	3	0.059	0.024	0.01445
rs3213487	T	HLA-DQA1	3	0.059	0.024	0.01445
rs3213486	T	HLA-DQA1	3	0.059	0.024	0.01445
rs7775664	T	HLA-DQA1	3	0.092	0.041	0.02599
rs2301271	T	HLA-DQA1	3	0.061	0.024	0.0113
rs9276569	T	HLA-DQA1	3	0.059	0.024	0.01443
rs4305772	T	HLA-DQA1	3	0.06	0.024	0.0119
rs3213483	T	HLA-DQA1	3	0.06	0.024	0.01237
rs9276581	T	HLA-DQA1	3	0.06	0.024	0.01343
rs7753017	T	HLA-DQA1	3	0.059	0.024	0.01446
rs1023449	T	HLA-DQA1	3	0.061	0.024	0.01144
rs1023448	T	HLA-DQA1	3	0.06	0.024	0.01199
rs4947346	T	HLA-DQA1	3	0.062	0.024	0.0102
rs2006165	T	HLA-DQA1	3	0.059	0.024	0.01417
rs2006163	T	HLA-DQA1	3	0.059	0.024	0.01412
rs2395261	T	HLA-DQA1	3	0.063	0.024	0.009113
rs2395263	T	HLA-DQA1	3	0.062	0.024	0.01022
rs2071551	T	HLA-DQA1	3	0.062	0.024	0.00936
rs7768538	T	HLA-DQA1	3	0.064	0.024	0.007293
rs9276583	T	HLA-DQA1	3	0.064	0.024	0.007293
rs7453920	T	HLA-DQA1	3	0.062	0.024	0.00936
rs2051549	T	HLA-DQA1	3	0.062	0.024	0.009583
rs11759423	T	HLA-DQA1	3	0.105	0.047	0.02579
rs1573649	T	HLA-DQA1	3	0.059	0.023	0.01238
rs1573646	T	HLA-DQA1	3	0.06	0.024	0.01064
rs1978029	T	HLA-DQA1	3	0.061	0.023	0.009904
rs6902723	T	HLA-DQA1	3	0.06	0.024	0.01067
rs6903130	T	HLA-DQA1	3	0.06	0.024	0.01069
rs6919798	T	HLA-DQA1	3	0.131	0.046	0.004725
rs9276586	T	HLA-DQA1	3	0.06	0.023	0.01004
rs5019296	T	HLA-DQA1	3	0.06	0.023	0.0101
rs35439528	T	HLA-DQA1	3	0.105	0.047	0.02579
rs9276595	T	HLA-DQA1	3	0.06	0.023	0.01018
rs9276598	T	HLA-DQA1	3	0.059	0.023	0.01276
rs7382794	T	HLA-DQA1	3	0.057	0.023	0.01455
rs9276602	T	HLA-DQA1	3	0.059	0.023	0.0128
rs7382828	T	HLA-DQA1	3	0.06	0.023	0.01023
rs1894412	T	HLA-DQA1	3	0.06	0.024	0.0111
rs9276605	T	HLA-DQA1	3	0.082	0.026	0.001617
rs9276610	T	HLA-DQA1	3	0.126	0.037	0.0006332
rs2857208	T	HLA-DQA1	3	0.152	0.042	0.000363
rs34043227	T	HLA-DQA1	3	0.181	0.056	0.001352
rs34408145	T	HLA-DQA1	3	0.181	0.056	0.001352
rs35486885	T	HLA-DQA1	3	0.181	0.056	0.001354
rs7767167	T	HLA-DQA1	3	0.119	0.035	0.0006056
rs34710970	T	HLA-DQA1	3	0.181	0.056	0.001356
rs2857115	T	HLA-DQA1	3	-0.072	0.027	0.008677
rs41258084	T	HLA-DQA1	3	0.181	0.056	0.001358
rs5875416	T	HLA-DQA1	3	-0.087	0.031	0.005093
rs11575907	T	HLA-DQA1	3	0.122	0.061	0.04567
rs2857107	T	HLA-DQA1	3	0.081	0.037	0.02871
rs3763354	T	HLA-DQA1	3	0.092	0.029	0.001322
rs1894411	T	HLA-DQA1	3	0.086	0.037	0.02032
rs1044043	T	HLA-DQA1	3	0.088	0.029	0.002311
rs4148874	T	HLA-DQA1	3	0.072	0.027	0.00713
rs241439	T	HLA-DQA1	3	-0.054	0.025	0.03478
rs241438	T	HLA-DQA1	3	-0.081	0.026	0.001925
rs241437	T	HLA-DQA1	3	-0.063	0.025	0.0136
rs241436	T	HLA-DQA1	3	-0.064	0.025	0.01051
rs4148871	T	HLA-DQA1	3	0.072	0.028	0.01094
rs3819721	T	HLA-DQA1	3	0.077	0.028	0.007117
rs1871665	T	HLA-DQA1	3	0.066	0.025	0.009078
rs1871664	T	HLA-DQA1	3	0.065	0.025	0.01066
rs241425	T	HLA-DQA1	3	0.062	0.025	0.01416
rs3763366	T	HLA-DQA1	3	0.051	0.024	0.0314
rs116827595	T	HLA-DQA1	3	-0.112	0.05	0.02577
rs4148882	T	HLA-DQA1	3	0.083	0.024	0.0005849
rs2071538	T	HLA-DQA1	3	-0.065	0.028	0.01912
rs4148878	T	HLA-DQA1	3	0.199	0.051	0.0001048
rs241417	T	HLA-DQA1	3	0.136	0.068	0.04493
rs1055559	T	HLA-DQA1	3	0.1	0.041	0.01506
rs1383266	T	HLA-DQA1	3	-0.063	0.027	0.0185
rs28724900	T	HLA-DQA1	3	0.179	0.06	0.002764
rs28724901	T	HLA-DQA1	3	0.178	0.06	0.002861
rs35571244	T	HLA-DQA1	3	0.198	0.051	0.0001024
rs3749981	T	HLA-DQA1	3	-0.091	0.045	0.04453
rs9276916	T	HLA-DQA1	3	0.056	0.024	0.01948
rs28724902	T	HLA-DQA1	3	0.159	0.059	0.007542
rs3101942	T	HLA-DQA1	3	0.051	0.024	0.03193
rs56098412	T	HLA-DQA1	3	-0.107	0.05	0.0326
rs9276922	T	HLA-DQA1	3	-0.057	0.029	0.04791
rs35599935	T	HLA-DQA1	3	0.193	0.053	0.0002815
rs3132131	T	HLA-DQA1	3	0.061	0.025	0.0139
rs187764	T	HLA-DQA1	3	0.143	0.043	0.0009146
rs2071556	T	HLA-DQA1	3	-0.055	0.024	0.02068
rs3101944	T	HLA-DQA1	3	0.086	0.042	0.03963
rs3130595	T	HLA-DQA1	3	0.089	0.042	0.0347
rs1431393	T	HLA-DQA1	3	0.09	0.042	0.03177
rs1431394	T	HLA-DQA1	3	0.09	0.042	0.03177
rs1367727	T	HLA-DQA1	3	0.09	0.042	0.03195
rs11964188	T	HLA-DQA1	3	0.102	0.051	0.04769
rs9276935	T	HLA-DQA1	3	0.09	0.042	0.03195
rs3135330	T	HLA-DQA1	3	0.09	0.042	0.03186
rs73409631	T	HLA-DQA1	3	-0.102	0.051	0.04645
rs2066752	T	HLA-DQA1	3	0.111	0.046	0.01635
rs2071876	T	HLA-DQA1	3	0.097	0.042	0.01953
rs28724904	T	HLA-DQA1	3	0.137	0.06	0.02263
rs111234931	T	HLA-DQA1	3	-0.103	0.051	0.04474
rs3135034	T	HLA-DQA1	3	0.091	0.042	0.03094
rs3097646	T	HLA-DQA1	3	0.091	0.042	0.03073
rs176248	T	HLA-DQA1	3	0.071	0.027	0.008985
rs3128931	T	HLA-DQA1	3	0.073	0.027	0.007655
rs376892	T	HLA-DQA1	3	0.068	0.027	0.01271
rs35776718	T	HLA-DQA1	3	0.071	0.035	0.04429
rs423209	T	HLA-DQA1	3	0.116	0.056	0.03952
rs2567271	T	HLA-DQA1	3	0.116	0.056	0.03952
rs419434	T	HLA-DQA1	3	0.114	0.056	0.04178
rs445704	T	HLA-DQA1	3	0.114	0.056	0.04362
rs9276999	T	HLA-DQA1	3	0.05	0.024	0.03506
rs9277015	T	HLA-DQA1	3	0.051	0.024	0.03241
rs9277019	T	HLA-DQA1	3	0.05	0.024	0.03472
rs6933546	T	HLA-DQA1	3	0.05	0.024	0.03783
rs453461	T	HLA-DQA1	3	0.053	0.024	0.02963
rs9296088	T	HLA-DQA1	3	0.095	0.048	0.04871
rs539497048	T	HLA-DQA1	3	-0.074	0.036	0.03924
rs9277937	T	HLA-DQA1	3	0.081	0.04	0.04489
rs9277946	T	HLA-DQA1	3	-0.082	0.036	0.02304
rs457565	T	HLA-DQA1	3	0.059	0.025	0.01686
rs213202	T	HLA-DQA1	3	0.054	0.024	0.02771
rs213201	T	HLA-DQA1	3	0.06	0.024	0.0137
rs213199	T	HLA-DQA1	3	0.057	0.024	0.01877
rs213204	T	HLA-DQA1	3	0.061	0.024	0.01309
rs469064	T	HLA-DQA1	3	-0.047	0.023	0.0416
rs455567	T	HLA-DQA1	3	-0.052	0.023	0.02331
rs446735	T	HLA-DQA1	3	-0.053	0.023	0.02202
rs463260	T	HLA-DQA1	3	-0.053	0.023	0.0216
rs464865	T	HLA-DQA1	3	-0.054	0.023	0.01988
rs456261	T	HLA-DQA1	3	-0.05	0.023	0.03123
rs2239842	T	HLA-DQA1	3	-0.059	0.026	0.02215
rs1059288	T	HLA-DQA1	3	-0.054	0.023	0.01929
rs2071888	T	HLA-DQA1	3	-0.054	0.023	0.0194
rs2282851	T	HLA-DQA1	3	-0.057	0.026	0.0311
rs3106191	T	HLA-DQA1	3	-0.057	0.026	0.0311
rs3106190	T	HLA-DQA1	3	-0.046	0.023	0.04947
rs2239841	T	HLA-DQA1	3	-0.057	0.026	0.03113
rs2239839	T	HLA-DQA1	3	-0.057	0.026	0.03045
rs1059231	T	HLA-DQA1	3	-0.057	0.026	0.03088
rs3130018	T	HLA-DQA1	3	-0.046	0.023	0.04666
rs3130266	T	HLA-DQA1	3	-0.046	0.023	0.04865
rs3130270	T	HLA-DQA1	3	-0.046	0.023	0.04975
rs3130014	T	HLA-DQA1	3	0.06	0.025	0.01894
rs211476	T	HLA-DQA1	3	0.053	0.026	0.0386
rs211474	T	HLA-DQA1	3	0.054	0.025	0.03265
rs211455	T	HLA-DQA1	3	0.056	0.025	0.02665
rs211453	T	HLA-DQA1	3	0.049	0.024	0.04299
rs211452	T	HLA-DQA1	3	0.053	0.024	0.02949
rs211449	T	HLA-DQA1	3	0.052	0.024	0.03184
rs3130276	T	HLA-DQA1	3	-0.048	0.024	0.04829
rs456993	T	HLA-DQA1	3	-0.048	0.024	0.04959
rs465474	T	HLA-DQA1	3	-0.049	0.024	0.04407
rs465223	T	HLA-DQA1	3	-0.05	0.024	0.04174
rs461887	T	HLA-DQA1	3	-0.049	0.024	0.04406
rs459927	T	HLA-DQA1	3	-0.049	0.024	0.04403
rs442745	T	HLA-DQA1	3	-0.05	0.024	0.03934
rs211456	T	HLA-DQA1	3	0.047	0.023	0.04296
rs79926713	T	HLA-DQA1	3	-0.072	0.032	0.02456
rs381847	T	HLA-DQA1	3	0.046	0.023	0.04676
rs453590	T	HLA-DQA1	3	0.057	0.023	0.01474
rs411136	T	HLA-DQA1	3	0.056	0.023	0.01666
rs68191	T	HLA-DQA1	3	0.089	0.035	0.01146
rs435945	T	HLA-DQA1	3	0.084	0.04	0.0391
rs9296095	T	HLA-DQA1	3	-0.069	0.03	0.02244
rs210138	T	HLA-DQA1	3	0.059	0.03	0.04703
rs5745582	T	HLA-DQA1	3	-0.068	0.03	0.02284
rs375555	T	HLA-DQA1	3	0.06	0.03	0.04291
rs74494131	T	HLA-DQA1	3	0.122	0.062	0.04906
rs658087	T	HLA-DQA1	3	-0.07	0.034	0.03992
rs471942	T	HLA-DQA1	3	-0.115	0.051	0.02404
rs602399	T	HLA-DQA1	3	-0.06	0.03	0.04589
rs73747323	T	HLA-DQA1	3	-0.123	0.06	0.04043
rs9461917	T	HLA-DQA1	3	0.06	0.024	0.01153
rs7765294	T	HLA-DQA1	3	0.054	0.025	0.03048
rs2495958	T	HLA-DQA1	3	-0.097	0.038	0.01044
rs2495962	T	HLA-DQA1	3	-0.062	0.024	0.01071
rs2495975	T	HLA-DQA1	3	-0.065	0.029	0.02576
rs2495976	T	HLA-DQA1	3	-0.072	0.029	0.01341
rs78132888	T	HLA-DQA1	3	0.107	0.045	0.01772
rs2517580	T	HLA-DQA1	4	0.052	0.026	0.04959
rs3132572	T	HLA-DQA1	4	0.094	0.038	0.0124
rs2844650	T	HLA-DQA1	4	0.094	0.038	0.0124
rs2844649	T	HLA-DQA1	4	0.096	0.038	0.01103
rs2844701	T	HLA-DQA1	4	0.095	0.037	0.01017
rs2517451	T	HLA-DQA1	4	0.086	0.038	0.02301
rs2530709	T	HLA-DQA1	4	0.073	0.025	0.003803
rs2844680	T	HLA-DQA1	4	0.052	0.024	0.02997
rs2517431	T	HLA-DQA1	4	0.071	0.025	0.005351
rs2844668	T	HLA-DQA1	4	0.084	0.028	0.003272
rs1624944	T	HLA-DQA1	4	0.082	0.027	0.002625
rs1634723	T	HLA-DQA1	4	0.079	0.027	0.003718
rs1619376	T	HLA-DQA1	4	0.081	0.029	0.004428
rs1632870	T	HLA-DQA1	4	0.066	0.033	0.04695
rs2844672	T	HLA-DQA1	4	0.063	0.024	0.00925
rs2844669	T	HLA-DQA1	4	0.065	0.024	0.008049
rs2844665	T	HLA-DQA1	4	0.064	0.024	0.008985
rs2517552	T	HLA-DQA1	4	0.066	0.024	0.007172
rs2517550	T	HLA-DQA1	4	0.064	0.024	0.008985
rs2517548	T	HLA-DQA1	4	0.063	0.024	0.009246
rs2517545	T	HLA-DQA1	4	0.063	0.024	0.009241
rs2517543	T	HLA-DQA1	4	0.063	0.024	0.009241
rs2523873	T	HLA-DQA1	4	0.064	0.024	0.008982
rs2523872	T	HLA-DQA1	4	0.063	0.024	0.009703
rs3131927	T	HLA-DQA1	4	0.062	0.024	0.01085
rs2517538	T	HLA-DQA1	4	0.063	0.024	0.009703
rs2523870	T	HLA-DQA1	4	0.063	0.024	0.009495
rs2523857	T	HLA-DQA1	4	0.049	0.024	0.04513
rs2517527	T	HLA-DQA1	4	0.049	0.024	0.04306
rs2517521	T	HLA-DQA1	4	0.079	0.035	0.02446
rs3132562	T	HLA-DQA1	4	0.049	0.024	0.04229
rs79483379	T	HLA-DQA1	4	-0.167	0.08	0.03768
rs565615223	T	HLA-DQA1	4	0.097	0.041	0.01963
rs2256962	T	HLA-DQA1	4	0.09	0.042	0.03265
rs2233976	T	HLA-DQA1	4	0.079	0.04	0.04645
rs548567583	T	HLA-DQA1	4	0.08	0.035	0.02128
rs113108526	T	HLA-DQA1	4	0.082	0.041	0.04494
rs2074478	T	HLA-DQA1	4	0.069	0.03	0.02236
rs2233952	T	HLA-DQA1	4	0.075	0.036	0.03804
rs1265094	T	HLA-DQA1	4	0.051	0.023	0.0301
rs3132540	T	HLA-DQA1	4	0.062	0.03	0.03824
rs1265080	T	HLA-DQA1	4	0.05	0.023	0.03026
rs886401	T	HLA-DQA1	4	0.057	0.024	0.02052
rs568982700	T	HLA-DQA1	4	0.052	0.025	0.03397
rs3132538	T	HLA-DQA1	4	0.062	0.03	0.03782
rs2240062	T	HLA-DQA1	4	0.063	0.03	0.03195
rs3130933	T	HLA-DQA1	4	0.081	0.034	0.01913
rs3130503	T	HLA-DQA1	4	0.058	0.029	0.04971
rs1108746	T	HLA-DQA1	4	0.08	0.036	0.02664
rs885949	T	HLA-DQA1	4	0.081	0.032	0.01139
rs3132517	T	HLA-DQA1	4	0.065	0.03	0.02883
rs3094189	T	HLA-DQA1	4	0.09	0.034	0.008189
rs3131017	T	HLA-DQA1	4	0.098	0.033	0.003428
rs3095238	T	HLA-DQA1	4	0.098	0.033	0.003372
rs3094609	T	HLA-DQA1	4	0.101	0.033	0.002492
rs9263868	T	HLA-DQA1	4	0.073	0.032	0.02119
rs3130954	T	HLA-DQA1	4	0.102	0.034	0.002532
rs3094606	T	HLA-DQA1	4	0.105	0.033	0.001599
rs3132509	T	HLA-DQA1	4	0.105	0.033	0.001585
rs35718543	T	HLA-DQA1	4	0.086	0.043	0.04344
rs3130952	T	HLA-DQA1	4	0.105	0.033	0.001556
rs3132504	T	HLA-DQA1	4	0.105	0.033	0.001556
rs3132503	T	HLA-DQA1	4	0.105	0.033	0.001556
rs3132501	T	HLA-DQA1	4	0.105	0.033	0.001514
rs4455663	T	HLA-DQA1	4	0.048	0.024	0.04818
rs3095252	T	HLA-DQA1	4	0.105	0.033	0.001475
rs116011117	T	HLA-DQA1	4	0.186	0.066	0.005178
rs3130941	T	HLA-DQA1	4	0.108	0.033	0.001066
rs3134782	T	HLA-DQA1	4	0.108	0.033	0.001066
rs116069039	T	HLA-DQA1	4	0.179	0.067	0.007762
rs3130528	T	HLA-DQA1	4	0.105	0.033	0.001475
rs116780006	T	HLA-DQA1	4	0.179	0.067	0.007762
rs116615123	T	HLA-DQA1	4	0.173	0.067	0.009715
rs114070457	T	HLA-DQA1	4	0.173	0.067	0.009715
rs116135181	T	HLA-DQA1	4	0.173	0.067	0.009715
rs3132499	T	HLA-DQA1	4	0.102	0.033	0.002025
rs3130532	T	HLA-DQA1	4	0.102	0.033	0.002025
rs114343342	T	HLA-DQA1	4	0.173	0.067	0.009715
rs139587602	T	HLA-DQA1	4	0.173	0.067	0.009715
rs114210995	T	HLA-DQA1	4	0.173	0.067	0.009715
rs3130695	T	HLA-DQA1	4	0.075	0.028	0.008286
rs75899922	T	HLA-DQA1	4	0.102	0.033	0.002025
rs4582416	T	HLA-DQA1	4	0.173	0.067	0.009715
rs4473905	T	HLA-DQA1	4	0.075	0.028	0.007669
rs2394943	T	HLA-DQA1	4	0.075	0.027	0.00611
rs3134747	T	HLA-DQA1	4	0.072	0.027	0.008716
rs2394946	T	HLA-DQA1	4	0.073	0.024	0.002237
rs17191538	T	HLA-DQA1	4	0.213	0.103	0.0392
rs73728482	T	HLA-DQA1	4	0.182	0.062	0.003322
rs113766203	T	HLA-DQA1	4	0.191	0.063	0.002484
rs112761503	T	HLA-DQA1	4	0.192	0.063	0.002354
rs3130542	T	HLA-DQA1	4	0.074	0.029	0.01107
rs73728489	T	HLA-DQA1	4	0.191	0.063	0.002484
rs3130543	T	HLA-DQA1	4	0.076	0.029	0.007886
rs527442561	T	HLA-DQA1	4	0.074	0.029	0.01093
rs2894202	T	HLA-DQA1	4	0.074	0.029	0.01093
rs2394953	T	HLA-DQA1	4	0.076	0.029	0.00799
rs9264523	T	HLA-DQA1	4	0.074	0.029	0.01113
rs73730325	T	HLA-DQA1	4	0.191	0.063	0.002498
rs9264548	T	HLA-DQA1	4	0.071	0.029	0.01388
rs9264554	T	HLA-DQA1	4	0.071	0.029	0.01385
rs2524096	T	HLA-DQA1	4	0.055	0.023	0.01863
HLA_C_02	T	HLA-DQA1	4	0.179	0.063	0.004779
HLA_C_02.02	T	HLA-DQA1	4	0.203	0.065	0.001853
HLA_C_07	T	HLA-DQA1	4	-0.066	0.025	0.009231
HLA_C_07.02	T	HLA-DQA1	4	-0.102	0.033	0.002145
rs28498059	T	HLA-DQA1	4	0.102	0.033	0.002196
rs2395471	T	HLA-DQA1	4	0.073	0.024	0.002693
rs2249742	T	HLA-DQA1	4	0.088	0.023	0.0001596
rs28373246	T	HLA-DQA1	4	0.184	0.063	0.003582
rs2524074	T	HLA-DQA1	4	0.07	0.026	0.006519
rs9264731	T	HLA-DQA1	4	0.112	0.033	0.0007553
rs6918237	T	HLA-DQA1	4	0.166	0.056	0.003224
rs9264738	T	HLA-DQA1	4	0.11	0.032	0.0007388
rs6919409	T	HLA-DQA1	4	0.178	0.063	0.004905
rs2524068	T	HLA-DQA1	4	0.06	0.03	0.04799
rs6907206	T	HLA-DQA1	4	0.184	0.063	0.003582
rs7381988	T	HLA-DQA1	4	0.098	0.032	0.001961
rs73730363	T	HLA-DQA1	4	0.184	0.063	0.003582
rs7382297	T	HLA-DQA1	4	0.112	0.033	0.0007553
rs17198657	T	HLA-DQA1	4	0.184	0.063	0.003582
rs2853939	T	HLA-DQA1	4	0.05	0.024	0.03691
rs114652772	T	HLA-DQA1	4	0.175	0.066	0.008223
rs2524054	T	HLA-DQA1	4	0.078	0.027	0.003426
rs73728777	T	HLA-DQA1	4	0.177	0.062	0.004289
rs73728778	T	HLA-DQA1	4	0.177	0.062	0.004289
rs2853935	T	HLA-DQA1	4	0.05	0.024	0.03691
rs73728783	T	HLA-DQA1	4	0.184	0.063	0.003582
rs2853933	T	HLA-DQA1	4	0.05	0.024	0.03691
rs73728785	T	HLA-DQA1	4	0.184	0.063	0.003582
rs73728786	T	HLA-DQA1	4	0.184	0.063	0.003582
rs73728788	T	HLA-DQA1	4	0.184	0.063	0.003582
rs2853931	T	HLA-DQA1	4	0.05	0.024	0.03691
rs73728791	T	HLA-DQA1	4	0.184	0.063	0.003582
rs17198741	T	HLA-DQA1	4	0.184	0.063	0.003582
rs17198748	T	HLA-DQA1	4	0.184	0.063	0.003582
rs16899160	T	HLA-DQA1	4	0.184	0.063	0.003582
rs17192435	T	HLA-DQA1	4	0.184	0.063	0.003582
rs73728794	T	HLA-DQA1	4	0.176	0.06	0.00365
rs73728796	T	HLA-DQA1	4	0.184	0.063	0.003582
rs2853928	T	HLA-DQA1	4	0.084	0.026	0.001492
rs2524040	T	HLA-DQA1	4	0.05	0.024	0.03691
rs73728799	T	HLA-DQA1	4	0.184	0.063	0.003582
rs73728802	T	HLA-DQA1	4	0.184	0.063	0.003582
rs2524163	T	HLA-DQA1	4	0.05	0.024	0.03691
rs73730008	T	HLA-DQA1	4	0.184	0.063	0.003582
rs2524156	T	HLA-DQA1	4	0.05	0.024	0.03691
rs2243868	T	HLA-DQA1	4	0.05	0.024	0.03691
rs73730013	T	HLA-DQA1	4	0.184	0.063	0.003582
rs73730014	T	HLA-DQA1	4	0.184	0.063	0.003582
rs2524142	T	HLA-DQA1	4	0.076	0.027	0.004502
rs2524137	T	HLA-DQA1	4	0.081	0.026	0.001945
rs2246954	T	HLA-DQA1	4	0.056	0.023	0.01752
rs58742490	T	HLA-DQA1	4	0.122	0.045	0.007011
rs2247056	T	HLA-DQA1	4	0.074	0.027	0.005191
rs2524041	T	HLA-DQA1	4	0.06	0.028	0.03422
rs2394967	T	HLA-DQA1	4	0.123	0.045	0.006451
rs3915971	T	HLA-DQA1	4	0.056	0.026	0.03255
rs4523128	T	HLA-DQA1	4	0.117	0.045	0.009769
rs9264791	T	HLA-DQA1	4	0.06	0.028	0.03422
rs6457374	T	HLA-DQA1	4	0.077	0.027	0.003965
rs6905036	T	HLA-DQA1	4	0.122	0.045	0.007011
rs73730049	T	HLA-DQA1	4	0.125	0.045	0.005874
rs9264942	T	HLA-DQA1	4	0.066	0.024	0.00534
rs3094691	T	HLA-DQA1	4	0.058	0.024	0.01475
rs3873388	T	HLA-DQA1	4	0.072	0.025	0.003655
rs7771432	T	HLA-DQA1	4	0.122	0.045	0.006455
rs9265423	T	HLA-DQA1	4	0.049	0.024	0.03896
rs9265424	T	HLA-DQA1	4	0.049	0.024	0.03913
rs9265473	T	HLA-DQA1	4	0.048	0.024	0.04248
rs9265476	T	HLA-DQA1	4	0.047	0.024	0.04754
rs9265477	T	HLA-DQA1	4	0.047	0.024	0.04754
rs9265478	T	HLA-DQA1	4	0.047	0.024	0.04754
rs28752850	T	HLA-DQA1	4	0.074	0.035	0.03332
rs9265565	T	HLA-DQA1	4	0.049	0.024	0.03902
rs28752862	T	HLA-DQA1	4	0.063	0.026	0.01684
rs9265572	T	HLA-DQA1	4	0.06	0.025	0.01641
rs78008926	T	HLA-DQA1	4	0.063	0.026	0.01684
rs114786255	T	HLA-DQA1	4	0.063	0.026	0.01677
rs9265577	T	HLA-DQA1	4	0.049	0.024	0.04077
rs9265579	T	HLA-DQA1	4	0.049	0.024	0.03977
rs116765566	T	HLA-DQA1	4	0.068	0.026	0.01054
rs9265596	T	HLA-DQA1	4	0.049	0.024	0.03891
rs9265604	T	HLA-DQA1	4	0.049	0.024	0.03906
rs9265608	T	HLA-DQA1	4	0.049	0.024	0.03826
rs9265611	T	HLA-DQA1	4	0.049	0.024	0.03961
rs9265616	T	HLA-DQA1	4	0.049	0.024	0.039
rs9265635	T	HLA-DQA1	4	0.048	0.024	0.04236
rs9265637	T	HLA-DQA1	4	0.052	0.024	0.02869
rs28752870	T	HLA-DQA1	4	0.066	0.026	0.01185
rs78915904	T	HLA-DQA1	4	0.065	0.026	0.01333
rs113881036	T	HLA-DQA1	4	0.064	0.026	0.01502
rs9265653	T	HLA-DQA1	4	0.048	0.024	0.04511
rs9265654	T	HLA-DQA1	4	0.048	0.024	0.04232
rs9265657	T	HLA-DQA1	4	0.049	0.024	0.03896
rs9265658	T	HLA-DQA1	4	0.066	0.025	0.008462
rs9265660	T	HLA-DQA1	4	0.049	0.024	0.03925
rs9265664	T	HLA-DQA1	4	0.048	0.024	0.0432
rs9265669	T	HLA-DQA1	4	0.048	0.024	0.04278
rs9265674	T	HLA-DQA1	4	0.049	0.024	0.03896
rs9265676	T	HLA-DQA1	4	0.112	0.031	0.0003252
rs9265678	T	HLA-DQA1	4	0.049	0.024	0.03896
rs9265682	T	HLA-DQA1	4	0.049	0.024	0.03896
rs9265688	T	HLA-DQA1	4	0.048	0.024	0.04174
rs9265693	T	HLA-DQA1	4	0.05	0.024	0.03487
rs9265695	T	HLA-DQA1	4	0.047	0.024	0.04644
rs113881731	T	HLA-DQA1	4	0.065	0.026	0.0134
rs9265700	T	HLA-DQA1	4	0.049	0.024	0.03896
rs9265711	T	HLA-DQA1	4	0.05	0.024	0.03452
rs9265725	T	HLA-DQA1	4	0.05	0.024	0.03353
rs9265726	T	HLA-DQA1	4	0.113	0.031	0.0002609
rs9265727	T	HLA-DQA1	4	0.053	0.024	0.02544
rs6914104	T	HLA-DQA1	4	0.048	0.024	0.04155
rs28752881	T	HLA-DQA1	4	0.06	0.023	0.009735
rs28752882	T	HLA-DQA1	4	0.06	0.023	0.009735
rs28752883	T	HLA-DQA1	4	0.06	0.023	0.009704
rs28367781	T	HLA-DQA1	4	0.06	0.023	0.009704
rs28367782	T	HLA-DQA1	4	0.067	0.026	0.01053
rs2394969	T	HLA-DQA1	4	0.097	0.03	0.001196
rs28752887	T	HLA-DQA1	4	0.06	0.023	0.009744
rs1634775	T	HLA-DQA1	4	0.071	0.024	0.003748
rs28752912	T	HLA-DQA1	4	0.057	0.023	0.01316
rs28752923	T	HLA-DQA1	4	0.058	0.023	0.01222
rs73728825	T	HLA-DQA1	4	0.129	0.046	0.004635
rs28752928	T	HLA-DQA1	4	0.058	0.023	0.01213
rs28752929	T	HLA-DQA1	4	0.058	0.023	0.01218
rs28752936	T	HLA-DQA1	4	0.061	0.023	0.008532
rs28752938	T	HLA-DQA1	4	0.058	0.023	0.01207
rs28752939	T	HLA-DQA1	4	0.057	0.023	0.01376
rs28752947	T	HLA-DQA1	4	0.059	0.023	0.01141
rs28732124	T	HLA-DQA1	4	0.059	0.023	0.01143
rs28367822	T	HLA-DQA1	4	0.058	0.023	0.01213
rs28367832	T	HLA-DQA1	4	0.058	0.023	0.01213
rs28752978	T	HLA-DQA1	4	0.058	0.023	0.01213
rs28752981	T	HLA-DQA1	4	0.058	0.023	0.01307
rs28752982	T	HLA-DQA1	4	0.058	0.023	0.01294
rs28753049	T	HLA-DQA1	4	0.058	0.023	0.01213
rs28771380	T	HLA-DQA1	4	0.058	0.023	0.01213
rs4398728	T	HLA-DQA1	4	0.06	0.023	0.009405
rs7453967	T	HLA-DQA1	4	0.102	0.031	0.0009645
rs9265929	T	HLA-DQA1	4	0.112	0.031	0.0003252
rs9265930	T	HLA-DQA1	4	0.112	0.031	0.0003252
rs9391720	T	HLA-DQA1	4	0.058	0.023	0.01271
rs9265956	T	HLA-DQA1	4	0.059	0.025	0.01649
rs9265959	T	HLA-DQA1	4	0.112	0.031	0.0003252
rs9265963	T	HLA-DQA1	4	0.112	0.031	0.0003252
rs2596521	T	HLA-DQA1	4	0.06	0.025	0.01859
rs9265975	T	HLA-DQA1	4	0.065	0.024	0.007788
rs9405031	T	HLA-DQA1	4	0.081	0.036	0.0259
rs529559634	T	HLA-DQA1	4	0.129	0.044	0.003406
rs2523618	T	HLA-DQA1	4	0.113	0.031	0.0003015
rs56280537	T	HLA-DQA1	4	0.129	0.044	0.003243
rs9266043	T	HLA-DQA1	4	0.087	0.025	0.0005336
rs9391774	T	HLA-DQA1	4	0.129	0.044	0.003243
rs9391846	T	HLA-DQA1	4	0.129	0.044	0.003243
rs9405083	T	HLA-DQA1	4	0.077	0.025	0.002378
rs4644106	T	HLA-DQA1	4	0.097	0.028	0.0006296
rs2596503	T	HLA-DQA1	4	0.126	0.029	1.499e-05
rs2523612	T	HLA-DQA1	4	0.117	0.033	0.0003905
rs75456009	T	HLA-DQA1	4	0.069	0.031	0.02368
HLA_B_07	T	HLA-DQA1	4	-0.118	0.033	0.0004051
HLA_B_07.02	T	HLA-DQA1	4	-0.108	0.034	0.001379
rs1058026	T	HLA-DQA1	4	0.071	0.031	0.02079
rs3819299	T	HLA-DQA1	4	0.101	0.051	0.04844
rs9266231	T	HLA-DQA1	4	0.082	0.025	0.0009721
rs74618856	T	HLA-DQA1	4	0.068	0.024	0.004237
rs2523591	T	HLA-DQA1	4	0.071	0.024	0.003299
rs2523589	T	HLA-DQA1	4	0.051	0.024	0.03269
rs2596478	T	HLA-DQA1	4	0.126	0.033	0.0001244
rs2523578	T	HLA-DQA1	4	0.092	0.026	0.0004916
rs2596548	T	HLA-DQA1	4	0.104	0.031	0.0008664
rs2596549	T	HLA-DQA1	4	0.104	0.031	0.0008363
rs2523557	T	HLA-DQA1	4	0.064	0.025	0.01037
rs4959062	T	HLA-DQA1	4	0.08	0.023	0.0005467
rs2523554	T	HLA-DQA1	4	0.086	0.024	0.0003064
rs2596427	T	HLA-DQA1	4	0.104	0.031	0.0008664
rs2596429	T	HLA-DQA1	4	0.11	0.032	0.0006348
rs6457401	T	HLA-DQA1	4	0.066	0.028	0.01783
rs7767142	T	HLA-DQA1	4	0.094	0.043	0.02831
rs7743761	T	HLA-DQA1	4	0.064	0.027	0.01744
rs2596433	T	HLA-DQA1	4	0.104	0.031	0.0008664
rs4991645	T	HLA-DQA1	4	0.064	0.027	0.01744
rs9266438	T	HLA-DQA1	4	0.104	0.031	0.0008664
rs9266441	T	HLA-DQA1	4	0.104	0.031	0.0008664
rs2596438	T	HLA-DQA1	4	0.101	0.031	0.001056
rs6936035	T	HLA-DQA1	4	0.072	0.029	0.01242
rs2523644	T	HLA-DQA1	4	0.105	0.031	0.0007343
rs2254556	T	HLA-DQA1	4	0.104	0.031	0.0008664
rs3997982	T	HLA-DQA1	4	0.105	0.031	0.0007343
rs9266596	T	HLA-DQA1	4	0.105	0.031	0.0007343
rs4959070	T	HLA-DQA1	4	0.104	0.031	0.0008664
rs7775117	T	HLA-DQA1	4	0.078	0.028	0.006526
rs2507982	T	HLA-DQA1	4	0.104	0.031	0.0008664
rs4713460	T	HLA-DQA1	4	0.054	0.025	0.03154
rs4713462	T	HLA-DQA1	4	0.055	0.025	0.03024
rs2596573	T	HLA-DQA1	4	0.086	0.027	0.001352
rs3094592	T	HLA-DQA1	4	0.086	0.027	0.001348
rs9266672	T	HLA-DQA1	4	0.086	0.027	0.001352
rs9266673	T	HLA-DQA1	4	0.086	0.027	0.001352
rs9266674	T	HLA-DQA1	4	0.086	0.027	0.001352
rs9266681	T	HLA-DQA1	4	0.063	0.025	0.009892
rs9266683	T	HLA-DQA1	4	0.087	0.027	0.001172
rs9266684	T	HLA-DQA1	4	0.063	0.025	0.009891
rs9266689	T	HLA-DQA1	4	0.062	0.025	0.01111
rs9266694	T	HLA-DQA1	4	0.087	0.027	0.001173
rs2844538	T	HLA-DQA1	4	0.064	0.025	0.00976
rs2844537	T	HLA-DQA1	4	0.088	0.027	0.00115
rs2844536	T	HLA-DQA1	4	0.063	0.025	0.01096
rs9266704	T	HLA-DQA1	4	0.087	0.027	0.001192
rs9266709	T	HLA-DQA1	4	0.087	0.027	0.001166
rs9266710	T	HLA-DQA1	4	0.087	0.027	0.001172
rs9266714	T	HLA-DQA1	4	0.087	0.027	0.001172
rs2507979	T	HLA-DQA1	4	0.087	0.027	0.001172
rs3094597	T	HLA-DQA1	4	0.087	0.027	0.001172
rs2523532	T	HLA-DQA1	4	0.118	0.033	0.0003818
rs1521	T	HLA-DQA1	4	0.087	0.027	0.001172
rs2844533	T	HLA-DQA1	4	0.087	0.027	0.001172
rs2523488	T	HLA-DQA1	4	0.104	0.031	0.0008664
rs2523486	T	HLA-DQA1	4	0.104	0.031	0.0008664
rs2523485	T	HLA-DQA1	4	0.109	0.032	0.0007459
rs3016014	T	HLA-DQA1	4	0.063	0.026	0.01698
rs9266747	T	HLA-DQA1	4	0.104	0.031	0.0008664
rs3016013	T	HLA-DQA1	4	0.066	0.027	0.01403
rs3099849	T	HLA-DQA1	4	0.104	0.031	0.0008664
rs3099848	T	HLA-DQA1	4	0.066	0.027	0.01402
rs2442754	T	HLA-DQA1	4	0.081	0.029	0.005589
rs2507975	T	HLA-DQA1	4	0.065	0.027	0.01578
rs2507974	T	HLA-DQA1	4	0.104	0.031	0.0008664
rs7741091	T	HLA-DQA1	4	0.076	0.025	0.002618
rs28623422	T	HLA-DQA1	4	0.066	0.027	0.015
rs6927154	T	HLA-DQA1	4	0.066	0.027	0.015
rs2523484	T	HLA-DQA1	4	0.06	0.024	0.01319
rs6909461	T	HLA-DQA1	4	0.066	0.027	0.015
rs6932730	T	HLA-DQA1	4	0.071	0.031	0.02233
rs4711268	T	HLA-DQA1	4	0.065	0.027	0.01706
rs13437082	T	HLA-DQA1	4	0.065	0.027	0.01706
rs4711269	T	HLA-DQA1	4	0.065	0.027	0.01706
rs13437088	T	HLA-DQA1	4	0.065	0.027	0.01706
rs2523480	T	HLA-DQA1	4	0.118	0.033	0.0003822
rs7751505	T	HLA-DQA1	4	0.067	0.027	0.01368
rs7771971	T	HLA-DQA1	4	0.067	0.027	0.01368
rs7751725	T	HLA-DQA1	4	0.067	0.027	0.01368
rs7752021	T	HLA-DQA1	4	0.067	0.027	0.01368
rs10947206	T	HLA-DQA1	4	0.067	0.027	0.01368
rs10947207	T	HLA-DQA1	4	0.067	0.027	0.01368
rs10947208	T	HLA-DQA1	4	0.066	0.027	0.015
rs67198638	T	HLA-DQA1	4	0.066	0.027	0.015
rs2596540	T	HLA-DQA1	4	0.12	0.033	0.0003264
rs6906175	T	HLA-DQA1	4	0.066	0.027	0.0143
rs2844519	T	HLA-DQA1	4	0.115	0.029	8.74e-05
rs6910087	T	HLA-DQA1	4	0.082	0.038	0.03024
rs1051794	T	HLA-DQA1	4	0.066	0.026	0.01172
rs2853977	T	HLA-DQA1	4	0.068	0.023	0.003396
rs2256175	T	HLA-DQA1	4	0.051	0.024	0.03027
rs2256183	T	HLA-DQA1	4	0.068	0.023	0.003615
rs28642901	T	HLA-DQA1	4	0.073	0.027	0.008163
rs7775227	T	HLA-DQA1	4	0.073	0.027	0.008163
rs9266825	T	HLA-DQA1	4	0.073	0.027	0.008163
rs1131904	T	HLA-DQA1	4	0.073	0.027	0.007568
rs6932236	T	HLA-DQA1	4	0.073	0.027	0.008163
rs9468992	T	HLA-DQA1	4	0.09	0.035	0.01084
rs9266845	T	HLA-DQA1	4	0.069	0.028	0.0129
rs2596531	T	HLA-DQA1	4	0.067	0.023	0.004035
rs9501106	T	HLA-DQA1	4	0.09	0.035	0.01088
rs2844513	T	HLA-DQA1	4	0.05	0.024	0.03517
rs9295991	T	HLA-DQA1	4	0.073	0.027	0.008085
rs9295993	T	HLA-DQA1	4	0.073	0.027	0.008085
rs2844511	T	HLA-DQA1	4	0.067	0.023	0.004035
rs10223421	T	HLA-DQA1	4	0.073	0.027	0.008163
rs2516448	T	HLA-DQA1	4	0.067	0.023	0.004035
rs4418214	T	HLA-DQA1	4	0.087	0.042	0.03988
rs4947314	T	HLA-DQA1	4	0.081	0.031	0.009505
rs4346874	T	HLA-DQA1	4	0.095	0.035	0.007492
rs2516470	T	HLA-DQA1	4	0.091	0.024	0.0002059
rs7772549	T	HLA-DQA1	4	0.07	0.026	0.007105
rs6915220	T	HLA-DQA1	4	0.071	0.026	0.006172
rs9469003	T	HLA-DQA1	4	0.09	0.035	0.01084
rs9469007	T	HLA-DQA1	4	0.071	0.026	0.006172
rs3869132	T	HLA-DQA1	4	0.064	0.027	0.01719
rs16899646	T	HLA-DQA1	4	0.084	0.038	0.02891
rs59438896	T	HLA-DQA1	4	0.111	0.054	0.04145
rs3131622	T	HLA-DQA1	4	0.059	0.024	0.01516
rs2263316	T	HLA-DQA1	4	0.051	0.024	0.03875
rs2596471	T	HLA-DQA1	4	0.095	0.032	0.003193
rs2518028	T	HLA-DQA1	4	0.075	0.025	0.002547
rs2859448	T	HLA-DQA1	4	0.071	0.027	0.007933
rs2596454	T	HLA-DQA1	4	0.051	0.026	0.04689
rs2518027	T	HLA-DQA1	4	0.053	0.025	0.03256
rs2844508	T	HLA-DQA1	4	0.051	0.025	0.03863
rs2844507	T	HLA-DQA1	4	0.068	0.027	0.01157
rs2244578	T	HLA-DQA1	4	0.054	0.026	0.03606
rs2523671	T	HLA-DQA1	4	0.053	0.026	0.04214
rs2523668	T	HLA-DQA1	4	0.077	0.034	0.02474
rs2596449	T	HLA-DQA1	4	0.053	0.026	0.04214
rs2596446	T	HLA-DQA1	4	0.053	0.026	0.04214
rs75303729	T	HLA-DQA1	4	0.081	0.041	0.04827
rs2905722	T	HLA-DQA1	4	0.119	0.033	0.0003039
rs2905747	T	HLA-DQA1	4	0.115	0.03	0.0001316
rs3132469	T	HLA-DQA1	4	0.118	0.033	0.0003811
rs2395042	T	HLA-DQA1	4	0.057	0.025	0.02504
rs2395043	T	HLA-DQA1	4	0.056	0.025	0.02632
rs6916394	T	HLA-DQA1	4	0.052	0.025	0.03873
rs3828903	T	HLA-DQA1	4	0.052	0.025	0.03873
rs2534671	T	HLA-DQA1	4	0.078	0.024	0.001169
rs3828912	T	HLA-DQA1	4	0.052	0.025	0.03873
rs3828914	T	HLA-DQA1	4	0.053	0.025	0.03841
rs3134899	T	HLA-DQA1	4	0.096	0.029	0.0008027
rs3093953	T	HLA-DQA1	4	0.096	0.029	0.0008293
rs3131638	T	HLA-DQA1	4	0.092	0.029	0.001326
rs3130615	T	HLA-DQA1	4	0.076	0.028	0.006143
rs3132468	T	HLA-DQA1	4	0.076	0.028	0.006143
rs3131635	T	HLA-DQA1	4	0.076	0.028	0.006143
rs2844498	T	HLA-DQA1	4	0.07	0.024	0.004011
rs3131633	T	HLA-DQA1	4	0.095	0.031	0.002397
rs3132459	T	HLA-DQA1	4	0.064	0.029	0.02677
rs2395045	T	HLA-DQA1	4	0.059	0.028	0.03723
rs3131631	T	HLA-DQA1	4	0.06	0.029	0.03684
rs3093998	T	HLA-DQA1	4	0.057	0.025	0.02087
rs3093995	T	HLA-DQA1	4	0.083	0.03	0.006141
rs3093986	T	HLA-DQA1	4	0.083	0.03	0.006152
rs3093983	T	HLA-DQA1	4	0.083	0.03	0.006152
rs3093982	T	HLA-DQA1	4	0.097	0.032	0.002437
rs3130055	T	HLA-DQA1	4	0.078	0.027	0.004016
rs3093981	T	HLA-DQA1	4	0.083	0.03	0.006152
rs3093980	T	HLA-DQA1	4	0.083	0.03	0.006152
rs3115537	T	HLA-DQA1	4	0.083	0.03	0.006152
rs3093978	T	HLA-DQA1	4	0.083	0.03	0.006152
rs3130056	T	HLA-DQA1	4	0.083	0.03	0.006152
rs3093948	T	HLA-DQA1	4	0.086	0.03	0.00468
rs1055388	T	HLA-DQA1	4	0.078	0.027	0.004016
rs3131628	T	HLA-DQA1	4	0.083	0.03	0.006152
rs3093976	T	HLA-DQA1	4	0.083	0.03	0.006152
rs2075580	T	HLA-DQA1	4	0.078	0.027	0.004016
rs3130057	T	HLA-DQA1	4	0.083	0.03	0.006152
rs3130058	T	HLA-DQA1	4	0.083	0.03	0.006152
rs1129640	T	HLA-DQA1	4	0.083	0.03	0.006152
rs933208	T	HLA-DQA1	4	0.075	0.027	0.005636
rs2516393	T	HLA-DQA1	4	0.083	0.03	0.006152
rs2523511	T	HLA-DQA1	4	0.083	0.03	0.006152
rs2523508	T	HLA-DQA1	4	0.086	0.03	0.004277
rs2523507	T	HLA-DQA1	4	0.083	0.027	0.002227
rs2239525	T	HLA-DQA1	4	0.083	0.027	0.002227
rs2239526	T	HLA-DQA1	4	0.083	0.027	0.002227
rs2523504	T	HLA-DQA1	4	0.084	0.027	0.001951
rs2523502	T	HLA-DQA1	4	0.086	0.03	0.004277
rs2857605	T	HLA-DQA1	4	0.093	0.029	0.001751
rs3130062	T	HLA-DQA1	4	0.104	0.044	0.01846
rs2857709	T	HLA-DQA1	4	0.108	0.034	0.001362
rs915654	T	HLA-DQA1	4	0.051	0.025	0.04355
rs1799964	T	HLA-DQA1	4	0.068	0.029	0.0176
rs2256965	T	HLA-DQA1	4	0.058	0.024	0.01718
rs2515919	T	HLA-DQA1	4	0.051	0.025	0.0418
rs2844480	T	HLA-DQA1	4	0.062	0.03	0.03907
rs2857700	T	HLA-DQA1	4	0.099	0.037	0.00716
rs2844479	T	HLA-DQA1	4	0.061	0.025	0.01473
rs3132451	T	HLA-DQA1	4	-0.076	0.033	0.0209
rs2857600	T	HLA-DQA1	4	0.119	0.035	0.0007653
rs73396284	T	HLA-DQA1	4	0.108	0.047	0.0207
rs2844475	T	HLA-DQA1	4	0.061	0.025	0.01277
rs2259571	T	HLA-DQA1	4	0.06	0.025	0.0162
rs2857697	T	HLA-DQA1	4	0.062	0.025	0.0113
rs2736177	T	HLA-DQA1	4	0.117	0.035	0.0009388
rs2736176	T	HLA-DQA1	4	0.065	0.026	0.01244
rs2857694	T	HLA-DQA1	4	0.062	0.025	0.0113
rs2857693	T	HLA-DQA1	4	0.062	0.025	0.0113
rs3130070	T	HLA-DQA1	4	-0.08	0.034	0.01927
rs2260050	T	HLA-DQA1	4	0.06	0.025	0.0162
rs3130622	T	HLA-DQA1	4	-0.08	0.034	0.01927
rs3130071	T	HLA-DQA1	4	0.119	0.035	0.0007782
rs2736171	T	HLA-DQA1	4	0.063	0.025	0.01028
rs3130623	T	HLA-DQA1	4	-0.079	0.033	0.01567
rs3130626	T	HLA-DQA1	4	-0.08	0.034	0.01927
rs2736157	T	HLA-DQA1	4	-0.08	0.034	0.01927
rs3130627	T	HLA-DQA1	4	-0.08	0.034	0.01927
rs3115663	T	HLA-DQA1	4	-0.08	0.034	0.01927
rs2261033	T	HLA-DQA1	4	0.064	0.025	0.009488
rs11229	T	HLA-DQA1	4	-0.08	0.034	0.01927
rs3132453	T	HLA-DQA1	4	0.113	0.046	0.01382
rs35502919	T	HLA-DQA1	4	0.146	0.056	0.009186
rs10885	T	HLA-DQA1	4	-0.08	0.034	0.01927
rs2736155	T	HLA-DQA1	4	0.087	0.024	0.0002598
rs750332	T	HLA-DQA1	4	0.08	0.031	0.009319
rs743400	T	HLA-DQA1	4	0.109	0.047	0.01918
rs3130628	T	HLA-DQA1	4	-0.081	0.034	0.01744
rs755714	T	HLA-DQA1	4	0.065	0.026	0.01244
rs1077394	T	HLA-DQA1	4	0.054	0.026	0.0379
rs1077393	T	HLA-DQA1	4	0.086	0.024	0.0002907
rs1052486	T	HLA-DQA1	4	0.086	0.024	0.0002907
rs760293	T	HLA-DQA1	4	0.08	0.031	0.009319
rs2242656	T	HLA-DQA1	4	0.075	0.029	0.01106
rs3130050	T	HLA-DQA1	4	0.105	0.035	0.002546
rs3115669	T	HLA-DQA1	4	0.117	0.035	0.0009388
rs3117583	T	HLA-DQA1	4	-0.083	0.034	0.01503
rs805297	T	HLA-DQA1	4	0.065	0.026	0.01244
rs3130618	T	HLA-DQA1	4	-0.083	0.034	0.01503
rs3117578	T	HLA-DQA1	4	0.108	0.035	0.002034
rs707919	T	HLA-DQA1	4	0.065	0.026	0.01244
rs10573	T	HLA-DQA1	4	-0.094	0.044	0.03315
rs28366155	T	HLA-DQA1	4	0.109	0.047	0.01928
rs28366157	T	HLA-DQA1	4	0.11	0.051	0.03272
rs6916278	T	HLA-DQA1	4	0.113	0.047	0.01528
rs805284	T	HLA-DQA1	4	0.138	0.056	0.01368
rs3131384	T	HLA-DQA1	4	0.083	0.033	0.01271
rs805293	T	HLA-DQA1	4	0.074	0.024	0.00237
rs28366162	T	HLA-DQA1	4	0.108	0.045	0.01779
rs9267551	T	HLA-DQA1	4	0.128	0.035	0.0003144
rs2272592	T	HLA-DQA1	4	0.074	0.033	0.02602
rs3131382	T	HLA-DQA1	4	0.121	0.046	0.00898
rs3117572	T	HLA-DQA1	4	0.075	0.033	0.02396
rs707937	T	HLA-DQA1	4	0.059	0.03	0.04603
rs2227956	T	HLA-DQA1	4	0.072	0.034	0.03149
rs9267576	T	HLA-DQA1	4	0.125	0.036	0.0004918
rs9267577	T	HLA-DQA1	4	0.072	0.033	0.03195
rs7451017	T	HLA-DQA1	4	0.066	0.033	0.04869
rs9267649	T	HLA-DQA1	4	0.066	0.033	0.04869
rs521977	T	HLA-DQA1	4	0.067	0.027	0.01449
rs660594	T	HLA-DQA1	4	0.058	0.024	0.01797
rs660550	T	HLA-DQA1	4	0.058	0.024	0.01797
rs577272	T	HLA-DQA1	4	0.058	0.024	0.01794
rs644827	T	HLA-DQA1	4	0.058	0.024	0.01794
rs644774	T	HLA-DQA1	4	0.058	0.024	0.01794
rs2242665	T	HLA-DQA1	4	0.058	0.024	0.01794
rs2242664	T	HLA-DQA1	4	0.058	0.024	0.01794
rs3132442	T	HLA-DQA1	4	0.053	0.024	0.02925
rs3130481	T	HLA-DQA1	4	0.054	0.024	0.02427
rs3130482	T	HLA-DQA1	4	0.054	0.024	0.02597
rs9267658	T	HLA-DQA1	4	0.118	0.037	0.00133
rs605203	T	HLA-DQA1	4	0.057	0.026	0.02672
rs589428	T	HLA-DQA1	4	0.057	0.026	0.02637
rs486416	T	HLA-DQA1	4	0.057	0.025	0.02463
rs535586	T	HLA-DQA1	4	0.059	0.026	0.02167
rs2844456	T	HLA-DQA1	4	0.142	0.056	0.01117
rs644045	T	HLA-DQA1	4	0.069	0.024	0.00462
rs3130683	T	HLA-DQA1	4	0.142	0.036	0.0001008
rs497309	T	HLA-DQA1	4	-0.087	0.044	0.04621
rs7746553	T	HLA-DQA1	4	0.066	0.031	0.03107
rs1048709	T	HLA-DQA1	4	0.089	0.032	0.00508
rs537160	T	HLA-DQA1	4	0.082	0.025	0.001254
rs2072633	T	HLA-DQA1	4	0.06	0.024	0.01285
rs630379	T	HLA-DQA1	4	0.096	0.027	0.0003198
rs440454	T	HLA-DQA1	4	0.099	0.027	0.0002171
rs419788	T	HLA-DQA1	4	0.099	0.027	0.0002171
rs437179	T	HLA-DQA1	4	0.099	0.027	0.0002117
rs592229	T	HLA-DQA1	4	0.072	0.023	0.002172
rs401775	T	HLA-DQA1	4	0.065	0.031	0.03495
rs410851	T	HLA-DQA1	4	0.1	0.027	0.0002024
rs6941112	T	HLA-DQA1	4	0.064	0.026	0.01315
rs389883	T	HLA-DQA1	4	0.097	0.027	0.000349
rs2856448	T	HLA-DQA1	4	0.059	0.024	0.0123
rs1150758	T	HLA-DQA1	4	-0.069	0.035	0.04618
rs1150755	T	HLA-DQA1	4	-0.07	0.035	0.04548
rs3130286	T	HLA-DQA1	4	0.091	0.03	0.002249
rs185819	T	HLA-DQA1	4	0.061	0.023	0.009742
rs3130287	T	HLA-DQA1	4	0.16	0.036	1.245e-05
rs1150754	T	HLA-DQA1	4	-0.069	0.035	0.04625
rs3117182	T	HLA-DQA1	4	0.163	0.036	9.326e-06
rs3096695	T	HLA-DQA1	4	0.162	0.037	1.285e-05
rs3134954	T	HLA-DQA1	4	0.166	0.037	6.71e-06
rs2269426	T	HLA-DQA1	4	0.064	0.024	0.008687
rs3130342	T	HLA-DQA1	4	0.166	0.037	6.71e-06
rs2228628	T	HLA-DQA1	4	0.054	0.027	0.04668
rs3130279	T	HLA-DQA1	4	0.149	0.036	4.498e-05
rs28732178	T	HLA-DQA1	4	0.128	0.056	0.02354
rs3131283	T	HLA-DQA1	4	0.147	0.037	6.592e-05
rs3134604	T	HLA-DQA1	4	0.152	0.037	3.886e-05
rs3134603	T	HLA-DQA1	4	0.141	0.037	0.0001214
rs3134950	T	HLA-DQA1	4	0.062	0.026	0.01806
rs41268924	T	HLA-DQA1	4	0.118	0.058	0.04095
rs1061808	T	HLA-DQA1	4	0.061	0.026	0.01852
rs3130283	T	HLA-DQA1	4	0.147	0.037	5.93e-05
rs3134943	T	HLA-DQA1	4	0.136	0.036	0.0001939
rs2070600	T	HLA-DQA1	4	0.12	0.056	0.03269
rs1800684	T	HLA-DQA1	4	0.153	0.037	3.778e-05
rs204993	T	HLA-DQA1	4	0.06	0.027	0.02454
rs2022059	T	HLA-DQA1	4	0.111	0.054	0.04047
rs2856437	T	HLA-DQA1	4	0.111	0.054	0.04047
rs12663103	T	HLA-DQA1	4	0.114	0.053	0.0304
rs3132940	T	HLA-DQA1	4	0.168	0.037	5.882e-06
rs8192579	T	HLA-DQA1	4	0.114	0.053	0.0304
rs6907458	T	HLA-DQA1	4	0.114	0.053	0.0304
rs1044506	T	HLA-DQA1	4	0.162	0.037	1.233e-05
rs3131294	T	HLA-DQA1	4	0.163	0.037	1.082e-05
rs206019	T	HLA-DQA1	4	0.083	0.038	0.02689
rs206016	T	HLA-DQA1	4	0.083	0.038	0.02689
rs206015	T	HLA-DQA1	4	0.084	0.037	0.02437
rs404860	T	HLA-DQA1	4	0.08	0.033	0.01392
rs384247	T	HLA-DQA1	4	0.08	0.033	0.01392
rs3134798	T	HLA-DQA1	4	0.073	0.027	0.007283
rs436388	T	HLA-DQA1	4	0.063	0.025	0.0115
rs2256594	T	HLA-DQA1	4	0.084	0.033	0.01044
rs1109771	T	HLA-DQA1	4	0.071	0.024	0.00293
rs431722	T	HLA-DQA1	4	0.067	0.025	0.007201
rs3132946	T	HLA-DQA1	4	0.16	0.037	1.617e-05
rs915895	T	HLA-DQA1	4	0.056	0.025	0.02678
rs915894	T	HLA-DQA1	4	0.056	0.025	0.02354
rs3830041	T	HLA-DQA1	4	0.12	0.041	0.00372
rs396960	T	HLA-DQA1	4	0.061	0.028	0.03139
rs3134929	T	HLA-DQA1	4	0.082	0.031	0.007371
rs9267845	T	HLA-DQA1	4	0.057	0.025	0.02342
rs447903	T	HLA-DQA1	4	0.064	0.029	0.02716
rs499691	T	HLA-DQA1	4	0.067	0.029	0.02271
rs17208153	T	HLA-DQA1	4	0.135	0.04	0.0007633
rs1475961	T	HLA-DQA1	4	0.057	0.025	0.02348
rs3132950	T	HLA-DQA1	4	0.057	0.025	0.02348
rs1475960	T	HLA-DQA1	4	0.057	0.025	0.02348
rs3096691	T	HLA-DQA1	4	0.055	0.025	0.0276
rs9296012	T	HLA-DQA1	4	0.088	0.032	0.006167
rs532385	T	HLA-DQA1	4	0.074	0.029	0.01135
rs9404942	T	HLA-DQA1	4	0.14	0.052	0.006934
rs9378123	T	HLA-DQA1	4	0.083	0.034	0.01598
rs399950	T	HLA-DQA1	4	0.066	0.03	0.02589
rs495089	T	HLA-DQA1	4	0.067	0.03	0.02315
rs9267948	T	HLA-DQA1	4	0.058	0.027	0.03237
rs9267955	T	HLA-DQA1	4	0.144	0.036	8.855e-05
rs6936204	T	HLA-DQA1	4	0.053	0.027	0.0462
rs9267992	T	HLA-DQA1	4	0.143	0.037	9.847e-05
rs3130320	T	HLA-DQA1	4	0.071	0.026	0.006696
rs28895018	T	HLA-DQA1	4	0.102	0.049	0.03818
rs9268005	T	HLA-DQA1	4	0.059	0.028	0.03404
rs6913182	T	HLA-DQA1	4	0.103	0.034	0.002488
rs9268103	T	HLA-DQA1	4	0.103	0.034	0.002488
rs78939685	T	HLA-DQA1	4	0.097	0.034	0.003872
rs28732186	T	HLA-DQA1	4	0.102	0.049	0.03818
rs9268138	T	HLA-DQA1	4	0.144	0.037	9.017e-05
rs926070	T	HLA-DQA1	4	0.059	0.028	0.03352
rs9268148	T	HLA-DQA1	4	0.103	0.034	0.002488
rs6457535	T	HLA-DQA1	4	0.145	0.037	8.064e-05
rs6906662	T	HLA-DQA1	4	0.102	0.049	0.03818
rs9268199	T	HLA-DQA1	4	0.118	0.034	0.0004769
rs28732188	T	HLA-DQA1	4	0.102	0.049	0.03818
rs9268205	T	HLA-DQA1	4	0.103	0.034	0.002518
rs2395141	T	HLA-DQA1	4	0.059	0.028	0.03415
rs9268230	T	HLA-DQA1	4	0.059	0.028	0.03415
rs6920338	T	HLA-DQA1	4	0.121	0.036	0.0006761
rs9268234	T	HLA-DQA1	4	0.103	0.034	0.002518
rs4279480	T	HLA-DQA1	4	0.059	0.028	0.03415
rs4348357	T	HLA-DQA1	4	0.059	0.028	0.03415
rs742697	T	HLA-DQA1	4	0.059	0.028	0.03415
rs3132957	T	HLA-DQA1	4	0.059	0.028	0.03415
rs3129905	T	HLA-DQA1	4	0.059	0.028	0.0333
rs533449611	T	HLA-DQA1	4	0.15	0.037	5.703e-05
rs17208363	T	HLA-DQA1	4	0.104	0.049	0.03365
rs3132958	T	HLA-DQA1	4	0.069	0.029	0.01815
rs3129947	T	HLA-DQA1	4	0.069	0.029	0.01815
rs3132959	T	HLA-DQA1	4	0.071	0.029	0.01615
rs1003879	T	HLA-DQA1	4	0.057	0.029	0.04589
rs3129900	T	HLA-DQA1	4	0.114	0.034	0.0009273
rs28732192	T	HLA-DQA1	4	0.104	0.049	0.03365
rs3117138	T	HLA-DQA1	4	0.069	0.029	0.01815
rs3132944	T	HLA-DQA1	4	0.069	0.029	0.01815
rs2022531	T	HLA-DQA1	4	0.069	0.029	0.01815
rs3129904	T	HLA-DQA1	4	0.069	0.029	0.01858
rs3132955	T	HLA-DQA1	4	0.069	0.029	0.01859
rs6904320	T	HLA-DQA1	4	0.074	0.029	0.0109
rs7383144	T	HLA-DQA1	4	0.074	0.029	0.0109
rs9268268	T	HLA-DQA1	4	0.074	0.029	0.0109
rs3117133	T	HLA-DQA1	4	0.074	0.029	0.0109
rs3117128	T	HLA-DQA1	4	0.068	0.029	0.02006
rs910049	T	HLA-DQA1	4	0.073	0.029	0.01146
rs3117126	T	HLA-DQA1	4	0.074	0.029	0.01106
rs28732195	T	HLA-DQA1	4	0.104	0.049	0.0326
rs3117119	T	HLA-DQA1	4	0.113	0.034	0.001052
rs3132963	T	HLA-DQA1	4	0.112	0.034	0.001139
rs3117117	T	HLA-DQA1	4	0.133	0.036	0.0002359
rs3129906	T	HLA-DQA1	4	0.068	0.029	0.02006
rs3129907	T	HLA-DQA1	4	0.068	0.029	0.01994
rs3117114	T	HLA-DQA1	4	0.068	0.029	0.02006
rs3117113	T	HLA-DQA1	4	0.068	0.029	0.02006
rs2894249	T	HLA-DQA1	4	0.068	0.029	0.02006
rs3129931	T	HLA-DQA1	4	0.069	0.029	0.01757
rs3129932	T	HLA-DQA1	4	0.068	0.029	0.02006
rs3129934	T	HLA-DQA1	4	0.113	0.034	0.001052
rs3129936	T	HLA-DQA1	4	0.068	0.029	0.02006
rs3129938	T	HLA-DQA1	4	0.113	0.034	0.001052
rs3129941	T	HLA-DQA1	4	0.069	0.029	0.01855
rs3117111	T	HLA-DQA1	4	0.068	0.029	0.02006
rs2050191	T	HLA-DQA1	4	0.067	0.029	0.0218
rs2050190	T	HLA-DQA1	4	0.071	0.029	0.01307
rs17577980	T	HLA-DQA1	4	0.096	0.047	0.03864
rs2076534	T	HLA-DQA1	4	0.088	0.031	0.005055
rs3117116	T	HLA-DQA1	4	0.12	0.036	0.001028
rs28732205	T	HLA-DQA1	4	0.068	0.031	0.02762
rs17208888	T	HLA-DQA1	4	0.1	0.046	0.03084
rs17208902	T	HLA-DQA1	4	0.062	0.031	0.04833
rs9469108	T	HLA-DQA1	4	0.078	0.032	0.01419
rs6918317	T	HLA-DQA1	4	0.071	0.027	0.00985
rs7759742	T	HLA-DQA1	4	0.077	0.028	0.006371
rs4959027	T	HLA-DQA1	4	0.075	0.03	0.0135
rs4959028	T	HLA-DQA1	4	0.119	0.048	0.0127
rs28732208	T	HLA-DQA1	4	0.069	0.034	0.04129
rs3135377	T	HLA-DQA1	4	0.075	0.03	0.01288
rs2395165	T	HLA-DQA1	4	0.075	0.03	0.01292
rs9461744	T	HLA-DQA1	4	0.18	0.091	0.04775
rs3135352	T	HLA-DQA1	4	0.135	0.038	0.000412
rs3135350	T	HLA-DQA1	4	0.141	0.038	0.0002301
rs9296027	T	HLA-DQA1	4	0.076	0.038	0.04722
rs9469109	T	HLA-DQA1	4	0.076	0.038	0.04607
rs3129971	T	HLA-DQA1	4	0.134	0.038	0.000428
rs9501622	T	HLA-DQA1	4	0.08	0.038	0.03651
rs4959100	T	HLA-DQA1	4	0.095	0.039	0.01527
rs9469110	T	HLA-DQA1	4	0.095	0.039	0.01527
rs7762370	T	HLA-DQA1	4	0.115	0.052	0.026
rs9501626	T	HLA-DQA1	4	0.095	0.039	0.01527
rs3129860	T	HLA-DQA1	4	0.133	0.038	0.0004487
rs7356880	T	HLA-DQA1	4	0.115	0.052	0.026
rs2027856	T	HLA-DQA1	4	0.095	0.039	0.01527
rs3129865	T	HLA-DQA1	4	0.133	0.038	0.0004487
rs3129868	T	HLA-DQA1	4	0.133	0.038	0.0004487
rs9268635	T	HLA-DQA1	4	0.134	0.038	0.0004439
rs9268644	T	HLA-DQA1	4	0.082	0.027	0.002365
rs3135391	T	HLA-DQA1	4	0.134	0.038	0.0004439
rs7192	T	HLA-DQA1	4	0.064	0.026	0.01408
rs3129888	T	HLA-DQA1	4	0.068	0.032	0.03326
rs3135390	T	HLA-DQA1	4	0.068	0.032	0.03326
rs4935354	T	HLA-DQA1	4	0.064	0.026	0.01408
rs7194	T	HLA-DQA1	4	0.064	0.026	0.01408
rs7195	T	HLA-DQA1	4	0.064	0.026	0.01408
rs7197	T	HLA-DQA1	4	0.072	0.033	0.03182
rs3135388	T	HLA-DQA1	4	0.134	0.038	0.0004439
rs2213586	T	HLA-DQA1	4	0.064	0.026	0.01408
rs2213585	T	HLA-DQA1	4	0.064	0.026	0.01408
rs2213584	T	HLA-DQA1	4	0.064	0.026	0.01408
rs2227139	T	HLA-DQA1	4	0.064	0.026	0.01408
rs3129889	T	HLA-DQA1	4	0.134	0.038	0.0004439
rs3763327	T	HLA-DQA1	4	0.064	0.026	0.01408
rs9268668	T	HLA-DQA1	4	0.064	0.026	0.01443
rs6937545	T	HLA-DQA1	4	0.071	0.026	0.007092
rs9268807	T	HLA-DQA1	4	0.117	0.036	0.001113
rs7763262	T	HLA-DQA1	4	0.071	0.026	0.007092
rs9268851	T	HLA-DQA1	4	0.111	0.036	0.002437
rs9268925	T	HLA-DQA1	4	0.136	0.038	0.0003698
rs9268927	T	HLA-DQA1	4	0.111	0.036	0.002437
rs9268978	T	HLA-DQA1	4	0.111	0.036	0.002437
rs9269047	T	HLA-DQA1	4	0.111	0.036	0.002437
rs9269056	T	HLA-DQA1	4	0.054	0.028	0.04922
rs9286790	T	HLA-DQA1	4	0.076	0.037	0.03967
rs9269081	T	HLA-DQA1	4	0.057	0.028	0.04043
rs9269256	T	HLA-DQA1	4	0.09	0.036	0.01237
rs115003145	T	HLA-DQA1	4	0.088	0.036	0.01421
rs62405587	T	HLA-DQA1	4	0.09	0.035	0.01117
rs62405593	T	HLA-DQA1	4	0.086	0.035	0.01499
rs71534541	T	HLA-DQA1	4	0.112	0.036	0.001859
rs72844104	T	HLA-DQA1	4	0.089	0.035	0.01214
HLA_DRB1_07	T	HLA-DQA1	4	0.083	0.038	0.02906
HLA_DRB1_15	T	HLA-DQA1	4	-0.113	0.036	0.00178
HLA_DRB1_15.01	T	HLA-DQA1	4	-0.123	0.038	0.001374
rs28366298	T	HLA-DQA1	4	0.074	0.037	0.04882
rs28366303	T	HLA-DQA1	4	0.076	0.037	0.04322
rs28366320	T	HLA-DQA1	4	0.075	0.03	0.01298
rs9270596	T	HLA-DQA1	4	0.113	0.037	0.002009
rs28366343	T	HLA-DQA1	4	0.072	0.035	0.03886
rs28366351	T	HLA-DQA1	4	0.072	0.035	0.03829
rs28366352	T	HLA-DQA1	4	0.072	0.035	0.03829
rs28366353	T	HLA-DQA1	4	0.072	0.035	0.03828
rs28366355	T	HLA-DQA1	4	0.07	0.035	0.04522
rs28366357	T	HLA-DQA1	4	0.072	0.035	0.03894
rs28366363	T	HLA-DQA1	4	0.075	0.038	0.0471
rs9270656	T	HLA-DQA1	4	0.087	0.036	0.01456
rs9270700	T	HLA-DQA1	4	0.088	0.036	0.01423
rs9270758	T	HLA-DQA1	4	0.07	0.034	0.04031
rs477515	T	HLA-DQA1	4	0.08	0.034	0.01836
rs9270815	T	HLA-DQA1	4	0.088	0.036	0.01419
rs2516049	T	HLA-DQA1	4	0.081	0.034	0.01789
rs28383180	T	HLA-DQA1	4	0.081	0.034	0.0176
rs2858870	T	HLA-DQA1	4	0.074	0.037	0.04695
rs614348	T	HLA-DQA1	4	0.072	0.033	0.03101
rs9270984	T	HLA-DQA1	4	0.09	0.036	0.01208
rs9270986	T	HLA-DQA1	4	0.09	0.036	0.01208
rs9270994	T	HLA-DQA1	4	0.089	0.036	0.0126
rs2760995	T	HLA-DQA1	4	0.072	0.035	0.03736
rs9270997	T	HLA-DQA1	4	0.088	0.036	0.01369
rs28383201	T	HLA-DQA1	4	0.077	0.033	0.0206
rs9271055	T	HLA-DQA1	4	0.087	0.036	0.01523
rs9271056	T	HLA-DQA1	4	0.087	0.036	0.01523
rs9271061	T	HLA-DQA1	4	0.09	0.035	0.01101
rs9271062	T	HLA-DQA1	4	0.09	0.035	0.01101
rs9271065	T	HLA-DQA1	4	0.115	0.036	0.001509
rs9271069	T	HLA-DQA1	4	0.11	0.036	0.002411
rs643889	T	HLA-DQA1	4	0.073	0.033	0.02861
rs482205	T	HLA-DQA1	4	0.073	0.033	0.02854
rs482162	T	HLA-DQA1	4	0.073	0.033	0.0285
rs9271080	T	HLA-DQA1	4	0.088	0.036	0.01405
rs9271147	T	HLA-DQA1	4	0.082	0.036	0.02118
rs9271155	T	HLA-DQA1	4	0.079	0.036	0.02696
rs532098	T	HLA-DQA1	4	0.1	0.035	0.004152
rs17204995	T	HLA-DQA1	4	0.101	0.035	0.003799
rs9271191	T	HLA-DQA1	4	0.088	0.036	0.01419
rs5021726	T	HLA-DQA1	4	0.1	0.035	0.004152
rs5021727	T	HLA-DQA1	4	0.1	0.035	0.004152
rs13191862	T	HLA-DQA1	4	0.104	0.035	0.003051
rs13207945	T	HLA-DQA1	4	0.1	0.035	0.004152
rs13208027	T	HLA-DQA1	4	0.1	0.035	0.004152
rs9271255	T	HLA-DQA1	4	0.067	0.034	0.04923
rs9271256	T	HLA-DQA1	4	0.088	0.036	0.01432
rs3997871	T	HLA-DQA1	4	0.067	0.034	0.04902
rs2395515	T	HLA-DQA1	4	0.088	0.036	0.01427
rs3997873	T	HLA-DQA1	4	0.112	0.036	0.002044
rs3129749	T	HLA-DQA1	4	0.088	0.036	0.01419
rs10947319	T	HLA-DQA1	4	0.086	0.036	0.01705
rs522308	T	HLA-DQA1	4	0.079	0.033	0.01742
rs13204672	T	HLA-DQA1	4	0.086	0.036	0.01705
rs28383221	T	HLA-DQA1	4	0.107	0.031	0.0005342
rs28752513	T	HLA-DQA1	4	0.083	0.037	0.02572
rs28383223	T	HLA-DQA1	4	0.107	0.031	0.0005338
rs28383224	T	HLA-DQA1	4	0.107	0.031	0.0005342
rs9271351	T	HLA-DQA1	4	0.112	0.036	0.002127
rs9271353	T	HLA-DQA1	4	0.112	0.036	0.002142
rs28383230	T	HLA-DQA1	4	0.107	0.031	0.0005342
rs28383232	T	HLA-DQA1	4	0.086	0.036	0.01705
rs28383233	T	HLA-DQA1	4	0.111	0.031	0.0003389
rs3129762	T	HLA-DQA1	4	0.112	0.036	0.002222
rs3135005	T	HLA-DQA1	4	0.107	0.036	0.003201
rs11751024	T	HLA-DQA1	4	0.072	0.031	0.02067
rs28383302	T	HLA-DQA1	4	0.085	0.036	0.01873
rs28383303	T	HLA-DQA1	4	0.085	0.036	0.01873
rs28383304	T	HLA-DQA1	4	0.086	0.036	0.01705
rs9271363	T	HLA-DQA1	4	0.078	0.034	0.01998
rs13191810	T	HLA-DQA1	4	0.07	0.029	0.0172
rs9271366	T	HLA-DQA1	4	0.111	0.036	0.002276
rs28383310	T	HLA-DQA1	4	0.066	0.03	0.02905
rs9271413	T	HLA-DQA1	4	0.111	0.036	0.002331
rs9271423	T	HLA-DQA1	4	0.113	0.036	0.00199
rs9271466	T	HLA-DQA1	4	0.086	0.036	0.01608
rs9271469	T	HLA-DQA1	4	0.079	0.037	0.03541
rs9271470	T	HLA-DQA1	4	0.079	0.037	0.03541
rs9271481	T	HLA-DQA1	4	0.106	0.036	0.003418
rs9271488	T	HLA-DQA1	4	0.079	0.037	0.03541
rs9271499	T	HLA-DQA1	4	0.08	0.037	0.03073
rs9271502	T	HLA-DQA1	4	0.08	0.037	0.03064
rs9271511	T	HLA-DQA1	4	0.08	0.037	0.03268
rs9271519	T	HLA-DQA1	4	0.078	0.037	0.03798
rs9271544	T	HLA-DQA1	4	0.08	0.037	0.03273
rs9271564	T	HLA-DQA1	4	0.075	0.037	0.04448
rs9271568	T	HLA-DQA1	4	0.077	0.037	0.03896
rs9271571	T	HLA-DQA1	4	0.077	0.037	0.03899
rs9271576	T	HLA-DQA1	4	0.08	0.037	0.03259
rs9271584	T	HLA-DQA1	4	0.08	0.037	0.03268
rs9271589	T	HLA-DQA1	4	0.075	0.037	0.04443
rs4959030	T	HLA-DQA1	4	0.094	0.036	0.009311
rs4959108	T	HLA-DQA1	4	0.094	0.036	0.009313
rs9271661	T	HLA-DQA1	4	0.08	0.037	0.03273
rs28383322	T	HLA-DQA1	4	0.076	0.037	0.0418
rs9271687	T	HLA-DQA1	4	0.094	0.036	0.009313
rs4587163	T	HLA-DQA1	4	0.074	0.036	0.03833
rs9271769	T	HLA-DQA1	4	0.08	0.037	0.03235
rs9271775	T	HLA-DQA1	4	0.07	0.033	0.03351
rs3104391	T	HLA-DQA1	4	0.094	0.036	0.009313
rs3104389	T	HLA-DQA1	4	0.082	0.037	0.02938
rs28383330	T	HLA-DQA1	4	0.082	0.037	0.02927
rs3104373	T	HLA-DQA1	4	0.095	0.036	0.008412
rs9272131	T	HLA-DQA1	4	-0.116	0.054	0.03232
rs9272309	T	HLA-DQA1	4	0.083	0.038	0.02764
rs9272318	T	HLA-DQA1	4	0.082	0.037	0.02929
rs9272346	T	HLA-DQA1	4	0.074	0.035	0.03343
HLA_DQA1_01	T	HLA-DQA1	4	-0.077	0.035	0.02674
HLA_DQA1_02	T	HLA-DQA1	4	0.083	0.037	0.02767
HLA_DQA1_02.01	T	HLA-DQA1	4	0.083	0.037	0.02767
HLA_DQA1_03	T	HLA-DQA1	4	-1.162	0.453	0.01053
HLA_DQA1_03.01	T	HLA-DQA1	4	-1.162	0.453	0.01053
rs28383438	T	HLA-DQA1	4	0.082	0.038	0.03049
rs9273007	T	HLA-DQA1	4	0.085	0.037	0.0222
rs9273008	T	HLA-DQA1	4	0.081	0.037	0.03068
rs9273226	T	HLA-DQA1	4	0.086	0.035	0.01416
rs9273242	T	HLA-DQA1	4	0.087	0.035	0.01321
rs17843604	T	HLA-DQA1	4	0.088	0.038	0.01886
rs12527758	T	HLA-DQA1	4	0.085	0.037	0.02319
rs17612788	T	HLA-DQA1	4	0.091	0.035	0.009734
rs17612802	T	HLA-DQA1	4	0.091	0.035	0.009736
rs17612858	T	HLA-DQA1	4	0.085	0.035	0.01505
rs9273326	T	HLA-DQA1	4	0.079	0.035	0.02393
rs9273329	T	HLA-DQA1	4	0.079	0.035	0.02393
rs9273330	T	HLA-DQA1	4	0.09	0.035	0.01051
rs7744001	T	HLA-DQA1	4	0.074	0.03	0.01328
rs7744020	T	HLA-DQA1	4	0.077	0.03	0.01154
rs6905837	T	HLA-DQA1	4	0.111	0.054	0.04169
rs6906021	T	HLA-DQA1	4	0.105	0.035	0.002799
rs35779483	T	HLA-DQA1	4	0.08	0.03	0.008162
rs12055445	T	HLA-DQA1	4	0.071	0.024	0.002732
HLA_DQB1_03.01	T	HLA-DQA1	4	0.072	0.036	0.04867
HLA_DQB1_03.02	T	HLA-DQA1	4	-0.127	0.054	0.01932
HLA_DQB1_03.03	T	HLA-DQA1	4	0.11	0.054	0.04214
HLA_DQB1_06	T	HLA-DQA1	4	-0.087	0.031	0.005511
HLA_DQB1_06.02	T	HLA-DQA1	4	-0.09	0.037	0.01542
rs9273416	T	HLA-DQA1	4	0.082	0.035	0.02046
rs9273426	T	HLA-DQA1	4	0.089	0.035	0.01098
rs1063355	T	HLA-DQA1	4	0.082	0.035	0.01927
rs1049225	T	HLA-DQA1	4	0.087	0.031	0.005187
rs41270887	T	HLA-DQA1	4	0.072	0.036	0.04755
rs1140343	T	HLA-DQA1	4	0.082	0.035	0.0197
rs2854272	T	HLA-DQA1	4	0.084	0.039	0.03016
rs9274477	T	HLA-DQA1	4	0.1	0.038	0.009543
rs9274500	T	HLA-DQA1	4	0.094	0.038	0.01457
rs3189152	T	HLA-DQA1	4	0.088	0.037	0.0182
rs1049055	T	HLA-DQA1	4	0.087	0.031	0.005362
rs1049053	T	HLA-DQA1	4	0.075	0.031	0.01475
rs3828789	T	HLA-DQA1	4	0.083	0.035	0.01774
rs3828790	T	HLA-DQA1	4	0.083	0.035	0.01774
rs9274666	T	HLA-DQA1	4	0.063	0.027	0.01903
rs28371207	T	HLA-DQA1	4	0.069	0.03	0.02253
rs2858302	T	HLA-DQA1	4	0.093	0.033	0.005158
rs3134998	T	HLA-DQA1	4	0.09	0.032	0.005289
rs3134996	T	HLA-DQA1	4	0.091	0.032	0.004707
rs17211861	T	HLA-DQA1	4	0.088	0.036	0.0149
rs17205528	T	HLA-DQA1	4	0.074	0.032	0.01955
rs9274713	T	HLA-DQA1	4	0.076	0.028	0.007423
rs17205647	T	HLA-DQA1	4	0.09	0.027	0.0008001
rs9274717	T	HLA-DQA1	4	0.061	0.028	0.03327
rs3134994	T	HLA-DQA1	4	0.094	0.031	0.002519
rs35195457	T	HLA-DQA1	4	0.081	0.035	0.0225
rs9274733	T	HLA-DQA1	4	0.075	0.028	0.008502
rs9274741	T	HLA-DQA1	4	0.073	0.027	0.007121
rs28891406	T	HLA-DQA1	4	0.101	0.03	0.0008008
rs28746891	T	HLA-DQA1	4	0.091	0.029	0.001599
rs9275081	T	HLA-DQA1	4	0.074	0.028	0.008723
rs3129782	T	HLA-DQA1	4	0.088	0.031	0.004805
rs9275085	T	HLA-DQA1	4	0.074	0.028	0.008698
rs9275086	T	HLA-DQA1	4	0.075	0.028	0.008499
rs28746905	T	HLA-DQA1	4	0.099	0.029	0.0006465
rs9275087	T	HLA-DQA1	4	0.075	0.028	0.008442
rs28891485	T	HLA-DQA1	4	0.099	0.029	0.0006465
rs9275106	T	HLA-DQA1	4	0.075	0.028	0.008442
rs9275109	T	HLA-DQA1	4	0.072	0.026	0.006388
rs9275112	T	HLA-DQA1	4	0.076	0.028	0.007762
rs28746924	T	HLA-DQA1	4	0.097	0.029	0.000799
rs9275114	T	HLA-DQA1	4	0.073	0.028	0.01006
rs9275116	T	HLA-DQA1	4	0.073	0.028	0.01005
rs9275123	T	HLA-DQA1	4	0.075	0.028	0.00847
rs9275125	T	HLA-DQA1	4	0.081	0.028	0.003591
rs9275126	T	HLA-DQA1	4	0.081	0.028	0.003591
rs9275131	T	HLA-DQA1	4	0.071	0.028	0.01267
rs9275133	T	HLA-DQA1	4	0.071	0.028	0.01267
rs17205717	T	HLA-DQA1	4	0.095	0.029	0.001069
rs9275136	T	HLA-DQA1	4	0.075	0.028	0.00836
rs17205738	T	HLA-DQA1	4	0.095	0.029	0.001052
rs17212090	T	HLA-DQA1	4	0.099	0.029	0.0006465
rs9275139	T	HLA-DQA1	4	0.075	0.028	0.008351
rs9275141	T	HLA-DQA1	4	0.075	0.028	0.008442
rs17205823	T	HLA-DQA1	4	0.096	0.029	0.0008525
rs17205844	T	HLA-DQA1	4	0.099	0.029	0.0006266
rs17205851	T	HLA-DQA1	4	0.099	0.029	0.0006266
rs9275145	T	HLA-DQA1	4	0.075	0.028	0.008447
rs9275146	T	HLA-DQA1	4	0.075	0.028	0.008496
rs17212216	T	HLA-DQA1	4	0.099	0.029	0.000616
rs17212223	T	HLA-DQA1	4	0.091	0.036	0.01156
rs17212279	T	HLA-DQA1	4	0.097	0.029	0.0007714
rs2856695	T	HLA-DQA1	4	0.072	0.028	0.011
rs17212329	T	HLA-DQA1	4	0.097	0.029	0.0007532
rs17206012	T	HLA-DQA1	4	0.099	0.029	0.0006125
rs17212343	T	HLA-DQA1	4	0.099	0.029	0.0006172
rs9275152	T	HLA-DQA1	4	-0.125	0.053	0.01979
rs17206035	T	HLA-DQA1	4	0.099	0.029	0.0006392
rs17206049	T	HLA-DQA1	4	0.098	0.029	0.0007863
rs3021058	T	HLA-DQA1	4	0.074	0.028	0.00937
rs3021057	T	HLA-DQA1	4	0.073	0.028	0.01024
rs9275154	T	HLA-DQA1	4	0.076	0.028	0.007723
rs17212448	T	HLA-DQA1	4	0.103	0.029	0.0004079
rs28746942	T	HLA-DQA1	4	0.102	0.029	0.0004256
rs3134975	T	HLA-DQA1	4	0.088	0.031	0.004565
rs9275162	T	HLA-DQA1	4	0.075	0.028	0.008336
rs28746946	T	HLA-DQA1	4	0.099	0.029	0.0006339
rs28746953	T	HLA-DQA1	4	0.098	0.029	0.0007545
rs28746954	T	HLA-DQA1	4	0.098	0.029	0.0007545
rs28746955	T	HLA-DQA1	4	0.098	0.029	0.0007678
rs28746962	T	HLA-DQA1	4	0.099	0.029	0.0006661
rs28371251	T	HLA-DQA1	4	0.086	0.026	0.00109
rs28746964	T	HLA-DQA1	4	0.095	0.029	0.0009889
rs28746965	T	HLA-DQA1	4	0.087	0.03	0.003555
rs28746967	T	HLA-DQA1	4	0.099	0.029	0.0006419
rs2856693	T	HLA-DQA1	4	0.075	0.028	0.008351
rs28746976	T	HLA-DQA1	4	0.106	0.029	0.0002569
rs28746977	T	HLA-DQA1	4	0.106	0.029	0.0002801
rs28746982	T	HLA-DQA1	4	0.099	0.029	0.0006465
rs28746992	T	HLA-DQA1	4	0.1	0.029	0.0005633
rs28746994	T	HLA-DQA1	4	0.099	0.029	0.000646
rs28746997	T	HLA-DQA1	4	0.099	0.029	0.0006581
rs28746998	T	HLA-DQA1	4	0.1	0.029	0.0006142
rs28747007	T	HLA-DQA1	4	0.102	0.029	0.000411
rs28747013	T	HLA-DQA1	4	0.099	0.029	0.0006138
rs28747015	T	HLA-DQA1	4	0.099	0.029	0.0006465
rs28747016	T	HLA-DQA1	4	0.099	0.029	0.0006465
rs9275184	T	HLA-DQA1	4	-0.126	0.054	0.0203
rs28747023	T	HLA-DQA1	4	0.092	0.027	0.0007306
rs28747026	T	HLA-DQA1	4	0.099	0.029	0.0006465
rs2856686	T	HLA-DQA1	4	0.075	0.028	0.008442
rs28747028	T	HLA-DQA1	4	0.099	0.029	0.0006465
rs28747030	T	HLA-DQA1	4	0.099	0.029	0.0006466
rs28747032	T	HLA-DQA1	4	0.099	0.029	0.0006465
rs28747033	T	HLA-DQA1	4	0.099	0.029	0.0006465
rs28747034	T	HLA-DQA1	4	0.099	0.029	0.0006465
rs28747038	T	HLA-DQA1	4	0.097	0.029	0.0008021
rs28747047	T	HLA-DQA1	4	0.101	0.029	0.0004633
rs28747059	T	HLA-DQA1	4	0.097	0.029	0.0007736
rs3129714	T	HLA-DQA1	4	0.094	0.026	0.0003442
rs4538747	T	HLA-DQA1	4	0.099	0.029	0.0006472
rs4538748	T	HLA-DQA1	4	0.094	0.026	0.0003439
rs4642516	T	HLA-DQA1	4	0.075	0.028	0.008442
rs9275206	T	HLA-DQA1	4	-0.126	0.054	0.0203
rs9405119	T	HLA-DQA1	4	0.099	0.029	0.0006465
rs9275208	T	HLA-DQA1	4	0.072	0.029	0.01359
rs9275210	T	HLA-DQA1	4	0.075	0.029	0.01015
rs9469220	T	HLA-DQA1	4	0.083	0.024	0.0004582
rs9275212	T	HLA-DQA1	4	0.068	0.026	0.01008
rs9368737	T	HLA-DQA1	4	0.089	0.026	0.0007377
rs2157051	T	HLA-DQA1	4	0.076	0.031	0.01529
rs5002702	T	HLA-DQA1	4	0.069	0.027	0.01092
rs4248168	T	HLA-DQA1	4	0.065	0.027	0.01689
rs3129718	T	HLA-DQA1	4	0.121	0.038	0.001508
rs9275224	T	HLA-DQA1	4	0.065	0.027	0.01689
rs4713580	T	HLA-DQA1	4	0.065	0.027	0.01689
rs4713581	T	HLA-DQA1	4	0.065	0.027	0.01689
rs4713582	T	HLA-DQA1	4	0.069	0.027	0.01036
rs4713583	T	HLA-DQA1	4	0.065	0.027	0.01689
rs9275226	T	HLA-DQA1	4	0.069	0.027	0.01036
rs9275227	T	HLA-DQA1	4	0.065	0.027	0.0169
rs9275228	T	HLA-DQA1	4	0.065	0.027	0.0169
rs2858324	T	HLA-DQA1	4	0.068	0.026	0.01008
rs9275239	T	HLA-DQA1	4	0.065	0.027	0.01691
rs9275240	T	HLA-DQA1	4	0.065	0.027	0.01691
rs9275242	T	HLA-DQA1	4	0.065	0.027	0.01691
rs9275244	T	HLA-DQA1	4	0.065	0.027	0.01689
rs9275245	T	HLA-DQA1	4	0.065	0.027	0.01689
rs9275253	T	HLA-DQA1	4	0.066	0.027	0.01681
rs9275254	T	HLA-DQA1	4	0.066	0.027	0.01681
rs2858319	T	HLA-DQA1	4	0.068	0.026	0.01009
rs28891493	T	HLA-DQA1	4	0.099	0.029	0.0006465
rs9275282	T	HLA-DQA1	4	0.065	0.027	0.01704
rs2647022	T	HLA-DQA1	4	0.068	0.026	0.01008
rs9275284	T	HLA-DQA1	4	0.065	0.027	0.01689
rs2647021	T	HLA-DQA1	4	0.068	0.026	0.01009
rs9275288	T	HLA-DQA1	4	0.065	0.027	0.01691
rs5000634	T	HLA-DQA1	4	0.092	0.032	0.003947
rs2856668	T	HLA-DQA1	4	0.068	0.026	0.01008
rs3129720	T	HLA-DQA1	4	0.088	0.031	0.004623
rs5000632	T	HLA-DQA1	4	0.106	0.029	0.0002665
rs6457617	T	HLA-DQA1	4	0.069	0.027	0.01036
rs2647016	T	HLA-DQA1	4	0.068	0.026	0.01008
rs6457620	T	HLA-DQA1	4	0.069	0.027	0.01034
rs9275300	T	HLA-DQA1	4	-0.126	0.054	0.0203
rs6457622	T	HLA-DQA1	4	0.092	0.032	0.003959
rs7745040	T	HLA-DQA1	4	0.092	0.032	0.00397
rs2647012	T	HLA-DQA1	4	0.068	0.026	0.01008
rs2395522	T	HLA-DQA1	4	0.065	0.027	0.01689
rs2647003	T	HLA-DQA1	4	0.068	0.026	0.01008
rs9357152	T	HLA-DQA1	4	0.106	0.029	0.0002665
rs2856667	T	HLA-DQA1	4	0.074	0.028	0.008867
rs2647001	T	HLA-DQA1	4	0.068	0.026	0.01057
rs9394113	T	HLA-DQA1	4	0.106	0.029	0.0002665
rs2856666	T	HLA-DQA1	4	0.068	0.026	0.01008
rs2646998	T	HLA-DQA1	4	0.067	0.026	0.01151
rs2856664	T	HLA-DQA1	4	0.095	0.026	0.0003352
rs9275311	T	HLA-DQA1	4	-0.126	0.054	0.0203
rs2856727	T	HLA-DQA1	4	0.068	0.026	0.01057
rs9275326	T	HLA-DQA1	4	-0.117	0.054	0.03064
rs2856726	T	HLA-DQA1	4	0.093	0.026	0.0004501
rs2856725	T	HLA-DQA1	4	0.068	0.026	0.01057
rs9275334	T	HLA-DQA1	4	-0.117	0.054	0.03064
rs3135006	T	HLA-DQA1	4	0.088	0.031	0.004623
rs2858312	T	HLA-DQA1	4	0.078	0.029	0.007536
rs2858310	T	HLA-DQA1	4	0.064	0.026	0.01501
rs2647046	T	HLA-DQA1	4	0.065	0.026	0.01428
rs3135002	T	HLA-DQA1	4	0.077	0.031	0.01455
rs2858309	T	HLA-DQA1	4	0.068	0.026	0.01062
rs9275383	T	HLA-DQA1	4	-0.147	0.054	0.006664
rs9501648	T	HLA-DQA1	4	0.108	0.029	0.0002096
rs1612904	T	HLA-DQA1	4	0.071	0.026	0.007114
rs9275394	T	HLA-DQA1	4	-0.126	0.054	0.0203
rs9275395	T	HLA-DQA1	4	-0.126	0.054	0.0203
rs9275400	T	HLA-DQA1	4	-0.126	0.054	0.0203
rs2647050	T	HLA-DQA1	4	0.094	0.026	0.000398
rs3135001	T	HLA-DQA1	4	0.083	0.031	0.007154
rs2856718	T	HLA-DQA1	4	0.094	0.026	0.000398
rs2856717	T	HLA-DQA1	4	0.067	0.026	0.01178
rs2858305	T	HLA-DQA1	4	0.067	0.026	0.01116
rs9275422	T	HLA-DQA1	4	-0.126	0.054	0.0203
rs2647051	T	HLA-DQA1	4	0.067	0.026	0.01119
rs9275426	T	HLA-DQA1	4	-0.126	0.054	0.02034
rs2856704	T	HLA-DQA1	4	0.095	0.026	0.000378
rs9275430	T	HLA-DQA1	4	-0.126	0.054	0.02034
rs9275434	T	HLA-DQA1	4	-0.126	0.054	0.0203
rs9275435	T	HLA-DQA1	4	-0.126	0.054	0.0203
rs9275437	T	HLA-DQA1	4	-0.126	0.054	0.0203
rs9275442	T	HLA-DQA1	4	-0.119	0.054	0.0285
rs9275495	T	HLA-DQA1	4	-0.126	0.054	0.0203
rs28772281	T	HLA-DQA1	4	0.106	0.029	0.0002635
rs9275511	T	HLA-DQA1	4	0.063	0.028	0.02508
rs28772285	T	HLA-DQA1	4	0.099	0.029	0.0006397
rs28772287	T	HLA-DQA1	4	0.099	0.029	0.0006397
rs9275516	T	HLA-DQA1	4	0.061	0.026	0.02032
rs9275517	T	HLA-DQA1	4	0.06	0.026	0.02149
rs9275518	T	HLA-DQA1	4	0.059	0.026	0.02444
rs9275521	T	HLA-DQA1	4	0.067	0.026	0.01118
rs17212671	T	HLA-DQA1	4	0.095	0.026	0.000378
rs17206343	T	HLA-DQA1	4	0.095	0.026	0.000378
rs17206350	T	HLA-DQA1	4	0.072	0.023	0.002047
rs9275524	T	HLA-DQA1	4	0.06	0.026	0.02149
rs17212748	T	HLA-DQA1	4	0.095	0.026	0.000378
rs17212818	T	HLA-DQA1	4	0.095	0.026	0.0003771
rs17212832	T	HLA-DQA1	4	0.095	0.026	0.000378
rs9275530	T	HLA-DQA1	4	-0.126	0.054	0.0203
rs9275532	T	HLA-DQA1	4	-0.126	0.054	0.02034
rs17219281	T	HLA-DQA1	4	0.119	0.049	0.01534
rs28371295	T	HLA-DQA1	4	0.094	0.026	0.0003797
rs16898264	T	HLA-DQA1	4	0.095	0.027	0.000366
rs9275556	T	HLA-DQA1	4	0.06	0.026	0.02132
rs9275557	T	HLA-DQA1	4	0.061	0.026	0.02097
rs28371297	T	HLA-DQA1	4	0.094	0.026	0.000378
rs17581305	T	HLA-DQA1	4	0.094	0.026	0.000378
rs28371302	T	HLA-DQA1	4	0.094	0.026	0.0003793
rs9275563	T	HLA-DQA1	4	0.076	0.029	0.008665
rs9275565	T	HLA-DQA1	4	0.06	0.026	0.02137
rs28755390	T	HLA-DQA1	4	0.095	0.026	0.0003711
rs9275567	T	HLA-DQA1	4	0.06	0.026	0.02206
rs9275569	T	HLA-DQA1	4	0.059	0.026	0.0252
rs6932517	T	HLA-DQA1	4	0.06	0.026	0.02201
rs9275570	T	HLA-DQA1	4	0.06	0.026	0.02201
rs28371315	T	HLA-DQA1	4	0.092	0.026	0.0005231
rs3998157	T	HLA-DQA1	4	0.06	0.026	0.02134
rs3957217	T	HLA-DQA1	4	0.092	0.026	0.0005209
rs4273729	T	HLA-DQA1	4	0.06	0.026	0.02149
rs76881453	T	HLA-DQA1	4	0.095	0.026	0.0003691
rs28371317	T	HLA-DQA1	4	0.095	0.026	0.0003691
rs28371318	T	HLA-DQA1	4	0.095	0.026	0.0003691
rs28371319	T	HLA-DQA1	4	0.095	0.026	0.0003677
rs9275572	T	HLA-DQA1	4	0.06	0.026	0.02149
rs28371322	T	HLA-DQA1	4	0.095	0.027	0.0003599
rs28371324	T	HLA-DQA1	4	0.095	0.027	0.0003575
rs9275573	T	HLA-DQA1	4	0.059	0.026	0.02418
rs28371329	T	HLA-DQA1	4	0.094	0.027	0.000455
rs28371330	T	HLA-DQA1	4	0.094	0.027	0.0004434
rs28371333	T	HLA-DQA1	4	0.095	0.027	0.0003774
rs17615293	T	HLA-DQA1	4	0.095	0.027	0.0003993
rs17581404	T	HLA-DQA1	4	0.096	0.027	0.000318
rs12203586	T	HLA-DQA1	4	0.096	0.027	0.000318
rs2647083	T	HLA-DQA1	4	0.097	0.027	0.0002984
rs9378125	T	HLA-DQA1	4	0.107	0.029	0.0002424
rs2647084	T	HLA-DQA1	4	0.095	0.027	0.0003702
rs28772303	T	HLA-DQA1	4	0.086	0.034	0.01073
rs7764819	T	HLA-DQA1	4	0.104	0.042	0.01452
rs17581425	T	HLA-DQA1	4	0.067	0.028	0.0182
rs9275592	T	HLA-DQA1	4	-0.13	0.054	0.01689
rs7765379	T	HLA-DQA1	4	0.104	0.042	0.01452
rs7745656	T	HLA-DQA1	4	0.067	0.028	0.01806
rs2647087	T	HLA-DQA1	4	0.067	0.028	0.01806
rs2858333	T	HLA-DQA1	4	0.067	0.028	0.0187
rs2858331	T	HLA-DQA1	4	0.058	0.026	0.02312
rs2647088	T	HLA-DQA1	4	0.067	0.028	0.0182
rs3957146	T	HLA-DQA1	4	-0.125	0.054	0.02077
rs2647089	T	HLA-DQA1	4	0.067	0.028	0.01806
rs9275596	T	HLA-DQA1	4	0.073	0.026	0.005538
rs3916766	T	HLA-DQA1	4	0.067	0.028	0.0182
rs6935723	T	HLA-DQA1	4	0.067	0.028	0.01774
rs3998159	T	HLA-DQA1	4	-0.114	0.054	0.03394
rs3957148	T	HLA-DQA1	4	-0.118	0.053	0.02509
rs3104404	T	HLA-DQA1	4	0.064	0.032	0.04347
rs35122968	T	HLA-DQA1	4	0.112	0.048	0.01866
rs3873444	T	HLA-DQA1	4	0.091	0.038	0.01725
rs5024432	T	HLA-DQA1	4	0.101	0.037	0.006331
rs9275683	T	HLA-DQA1	4	0.058	0.023	0.01248
rs9275709	T	HLA-DQA1	4	-0.073	0.036	0.04511
rs9275710	T	HLA-DQA1	4	0.058	0.023	0.01245
rs9275729	T	HLA-DQA1	4	0.06	0.029	0.04283
rs9275737	T	HLA-DQA1	4	0.06	0.029	0.04283
rs9275762	T	HLA-DQA1	4	0.058	0.023	0.0125
rs9275809	T	HLA-DQA1	4	0.06	0.029	0.04223
rs9275825	T	HLA-DQA1	4	0.058	0.029	0.04906
rs9275844	T	HLA-DQA1	4	-0.072	0.035	0.03838
rs9275845	T	HLA-DQA1	4	0.058	0.023	0.0134
rs9275847	T	HLA-DQA1	4	0.058	0.023	0.01338
rs763024	T	HLA-DQA1	4	0.059	0.023	0.01223
rs9275922	T	HLA-DQA1	4	-0.072	0.035	0.03838
rs9275950	T	HLA-DQA1	4	0.057	0.023	0.01446
rs9275991	T	HLA-DQA1	4	0.058	0.03	0.04963
rs2859056	T	HLA-DQA1	4	0.059	0.023	0.01197
rs9276014	T	HLA-DQA1	4	0.058	0.029	0.04914
rs9276015	T	HLA-DQA1	4	0.058	0.03	0.04877
rs9276018	T	HLA-DQA1	4	-0.072	0.035	0.03836
rs9276029	T	HLA-DQA1	4	-0.072	0.035	0.03836
rs9276057	T	HLA-DQA1	4	0.058	0.023	0.01249
rs2859113	T	HLA-DQA1	4	0.059	0.023	0.01197
rs9276148	T	HLA-DQA1	4	0.058	0.03	0.04938
rs9276150	T	HLA-DQA1	4	0.058	0.023	0.0124
rs7747423	T	HLA-DQA1	4	0.058	0.023	0.01241
rs7771946	T	HLA-DQA1	4	0.06	0.03	0.04468
rs7751856	T	HLA-DQA1	4	0.054	0.023	0.02117
rs9276189	T	HLA-DQA1	4	0.077	0.037	0.03899
rs9276192	T	HLA-DQA1	4	-0.072	0.035	0.03799
rs9276202	T	HLA-DQA1	4	0.059	0.029	0.04431
rs9276209	T	HLA-DQA1	4	0.059	0.029	0.04427
rs2859071	T	HLA-DQA1	4	0.056	0.023	0.01627
rs9276322	T	HLA-DQA1	4	-0.072	0.035	0.03799
rs2051597	T	HLA-DQA1	4	0.059	0.03	0.04907
rs9276412	T	HLA-DQA1	4	0.054	0.023	0.02002
rs9276421	T	HLA-DQA1	4	0.055	0.023	0.01899
rs9276422	T	HLA-DQA1	4	0.055	0.023	0.01902
rs9276424	T	HLA-DQA1	4	0.054	0.023	0.02006
rs2227128	T	HLA-DQA1	4	0.053	0.023	0.02448
rs2213568	T	HLA-DQA1	4	0.051	0.023	0.03165
rs9276427	T	HLA-DQA1	4	0.06	0.023	0.01116
rs9276428	T	HLA-DQA1	4	0.053	0.023	0.02448
rs9276430	T	HLA-DQA1	4	0.052	0.023	0.02595
rs9276431	T	HLA-DQA1	4	0.053	0.023	0.02448
rs9276432	T	HLA-DQA1	4	0.053	0.023	0.02448
rs9276433	T	HLA-DQA1	4	0.051	0.023	0.03162
rs9276435	T	HLA-DQA1	4	-0.07	0.035	0.04585
rs9276447	T	HLA-DQA1	4	0.048	0.024	0.04243
rs9276482	T	HLA-DQA1	4	0.05	0.024	0.03494
rs9276490	T	HLA-DQA1	4	0.048	0.024	0.04252
rs2157327	T	HLA-DQA1	4	0.048	0.024	0.0426
rs9276519	T	HLA-DQA1	4	0.047	0.024	0.04861
rs9276521	T	HLA-DQA1	4	0.084	0.038	0.02592
rs9276522	T	HLA-DQA1	4	0.047	0.024	0.04753
rs9276524	T	HLA-DQA1	4	0.047	0.024	0.04744
rs9276525	T	HLA-DQA1	4	0.047	0.024	0.04744
rs2301271	T	HLA-DQA1	4	0.048	0.024	0.04383
rs4305772	T	HLA-DQA1	4	0.047	0.024	0.04409
rs3213483	T	HLA-DQA1	4	0.048	0.024	0.04377
rs1023449	T	HLA-DQA1	4	0.046	0.024	0.04957
rs1023448	T	HLA-DQA1	4	0.046	0.024	0.04973
rs4947346	T	HLA-DQA1	4	0.048	0.024	0.04169
rs2395261	T	HLA-DQA1	4	0.048	0.024	0.04054
rs2395263	T	HLA-DQA1	4	0.048	0.024	0.04177
rs2071551	T	HLA-DQA1	4	0.049	0.024	0.03667
rs7768538	T	HLA-DQA1	4	0.052	0.024	0.02855
rs9276583	T	HLA-DQA1	4	0.052	0.024	0.02855
rs7453920	T	HLA-DQA1	4	0.049	0.024	0.03667
rs2051549	T	HLA-DQA1	4	0.049	0.024	0.03693
rs9276601	T	HLA-DQA1	4	-0.074	0.037	0.04727
rs9276610	T	HLA-DQA1	4	0.074	0.037	0.04597
rs7758736	T	HLA-DQA1	4	-0.073	0.035	0.03654
rs7767167	T	HLA-DQA1	4	0.074	0.035	0.03435
rs2857115	T	HLA-DQA1	4	-0.068	0.027	0.01171
rs5875416	T	HLA-DQA1	4	-0.061	0.031	0.04565
rs11575907	T	HLA-DQA1	4	0.19	0.061	0.00181
rs241438	T	HLA-DQA1	4	-0.076	0.026	0.003112
rs241436	T	HLA-DQA1	4	-0.073	0.024	0.002769
rs4148871	T	HLA-DQA1	4	0.061	0.028	0.02737
rs3819721	T	HLA-DQA1	4	0.073	0.028	0.008701
rs1871665	T	HLA-DQA1	4	0.061	0.025	0.01419
rs1871664	T	HLA-DQA1	4	0.06	0.025	0.01595
rs241425	T	HLA-DQA1	4	0.056	0.025	0.02467
rs9357155	T	HLA-DQA1	4	0.084	0.036	0.02022
rs2071543	T	HLA-DQA1	4	0.079	0.034	0.01891
rs116827595	T	HLA-DQA1	4	-0.117	0.049	0.01771
rs4148882	T	HLA-DQA1	4	0.052	0.024	0.03169
rs2284190	T	HLA-DQA1	4	0.078	0.034	0.02065
rs4148878	T	HLA-DQA1	4	0.141	0.051	0.006017
rs28724899	T	HLA-DQA1	4	0.069	0.034	0.04098
rs6903433	T	HLA-DQA1	4	0.069	0.034	0.04091
rs28724900	T	HLA-DQA1	4	0.236	0.059	6.285e-05
rs2857219	T	HLA-DQA1	4	0.07	0.034	0.03918
rs28724901	T	HLA-DQA1	4	0.235	0.059	6.672e-05
rs35571244	T	HLA-DQA1	4	0.141	0.051	0.005559
rs28724902	T	HLA-DQA1	4	0.218	0.059	0.0002164
rs56098412	T	HLA-DQA1	4	-0.114	0.049	0.0206
rs35599935	T	HLA-DQA1	4	0.131	0.053	0.01337
rs187764	T	HLA-DQA1	4	0.142	0.042	0.0007427
rs77318243	T	HLA-DQA1	4	-0.104	0.05	0.03544
rs9378127	T	HLA-DQA1	4	0.082	0.036	0.0226
rs28724903	T	HLA-DQA1	4	0.097	0.039	0.01167
rs3918149	T	HLA-DQA1	4	0.082	0.036	0.02289
rs12196597	T	HLA-DQA1	4	0.082	0.036	0.02308
rs73409631	T	HLA-DQA1	4	-0.114	0.05	0.02431
rs28724904	T	HLA-DQA1	4	0.193	0.059	0.001215
rs9391645	T	HLA-DQA1	4	0.097	0.039	0.01233
rs111234931	T	HLA-DQA1	4	-0.114	0.05	0.02354
rs376892	T	HLA-DQA1	4	0.053	0.027	0.04878
rs9276999	T	HLA-DQA1	4	0.048	0.023	0.03919
rs9277015	T	HLA-DQA1	4	0.049	0.023	0.037
rs9277019	T	HLA-DQA1	4	0.048	0.023	0.039
rs6933546	T	HLA-DQA1	4	0.047	0.023	0.04284
rs453461	T	HLA-DQA1	4	0.052	0.024	0.03066
rs9277629	T	HLA-DQA1	4	0.089	0.04	0.02449
rs3117022	T	HLA-DQA1	4	-0.049	0.024	0.03688
rs28361069	T	HLA-DQA1	4	0.082	0.039	0.03798
rs3117016	T	HLA-DQA1	4	-0.047	0.024	0.04865
rs3129272	T	HLA-DQA1	4	-0.05	0.025	0.04047
rs3117004	T	HLA-DQA1	4	-0.051	0.025	0.03675
rs2294479	T	HLA-DQA1	4	-0.05	0.025	0.04375
rs9277768	T	HLA-DQA1	4	-0.058	0.026	0.02727
rs3130160	T	HLA-DQA1	4	-0.058	0.026	0.02363
rs539497048	T	HLA-DQA1	4	-0.071	0.035	0.04286
rs1547387	T	HLA-DQA1	4	0.096	0.039	0.01283
rs9277937	T	HLA-DQA1	4	0.103	0.04	0.009355
rs9277946	T	HLA-DQA1	4	-0.08	0.035	0.02331
rs457565	T	HLA-DQA1	4	0.064	0.024	0.008011
rs213202	T	HLA-DQA1	4	0.059	0.024	0.01342
rs213201	T	HLA-DQA1	4	0.066	0.024	0.006372
rs213199	T	HLA-DQA1	4	0.063	0.024	0.007857
rs213204	T	HLA-DQA1	4	0.066	0.024	0.006076
rs464367	T	HLA-DQA1	4	0.045	0.023	0.04891
rs469064	T	HLA-DQA1	4	-0.06	0.023	0.008213
rs455567	T	HLA-DQA1	4	-0.066	0.023	0.003703
rs446735	T	HLA-DQA1	4	-0.067	0.023	0.003487
rs463260	T	HLA-DQA1	4	-0.067	0.023	0.003432
rs464865	T	HLA-DQA1	4	-0.068	0.023	0.003057
rs456261	T	HLA-DQA1	4	-0.064	0.023	0.004877
rs2239842	T	HLA-DQA1	4	-0.062	0.025	0.01332
rs1059288	T	HLA-DQA1	4	-0.066	0.023	0.003448
rs2071888	T	HLA-DQA1	4	-0.066	0.023	0.003474
rs2282851	T	HLA-DQA1	4	-0.057	0.026	0.02709
rs3106191	T	HLA-DQA1	4	-0.057	0.026	0.02709
rs3106190	T	HLA-DQA1	4	-0.058	0.023	0.01051
rs2239841	T	HLA-DQA1	4	-0.057	0.026	0.02711
rs3106189	T	HLA-DQA1	4	-0.056	0.023	0.0141
rs3130099	T	HLA-DQA1	4	-0.056	0.023	0.0138
rs1061783	T	HLA-DQA1	4	-0.057	0.023	0.01176
rs3130100	T	HLA-DQA1	4	-0.056	0.023	0.01466
rs2239839	T	HLA-DQA1	4	-0.058	0.026	0.02626
rs1059231	T	HLA-DQA1	4	-0.058	0.026	0.02646
rs3130018	T	HLA-DQA1	4	-0.06	0.023	0.008577
rs2073525	T	HLA-DQA1	4	-0.057	0.023	0.01288
rs3130266	T	HLA-DQA1	4	-0.061	0.023	0.00771
rs3130270	T	HLA-DQA1	4	-0.061	0.023	0.007922
rs3135405	T	HLA-DQA1	4	-0.058	0.023	0.01117
rs3130014	T	HLA-DQA1	4	0.066	0.025	0.008625
rs211476	T	HLA-DQA1	4	0.065	0.025	0.009719
rs211474	T	HLA-DQA1	4	0.063	0.025	0.01133
rs3117324	T	HLA-DQA1	4	-0.054	0.023	0.01823
rs211455	T	HLA-DQA1	4	0.068	0.025	0.006633
rs211453	T	HLA-DQA1	4	0.055	0.024	0.02039
rs211452	T	HLA-DQA1	4	0.058	0.024	0.01472
rs211449	T	HLA-DQA1	4	0.058	0.024	0.01458
rs465506	T	HLA-DQA1	4	-0.047	0.024	0.04876
rs465474	T	HLA-DQA1	4	-0.047	0.024	0.04972
rs465223	T	HLA-DQA1	4	-0.05	0.024	0.03618
rs461964	T	HLA-DQA1	4	-0.047	0.024	0.04878
rs461887	T	HLA-DQA1	4	-0.047	0.024	0.04974
rs459927	T	HLA-DQA1	4	-0.047	0.024	0.04992
rs442745	T	HLA-DQA1	4	-0.048	0.024	0.04572
rs211456	T	HLA-DQA1	4	0.055	0.023	0.0158
rs79926713	T	HLA-DQA1	4	-0.062	0.031	0.04712
rs381847	T	HLA-DQA1	4	0.054	0.023	0.01914
rs453590	T	HLA-DQA1	4	0.064	0.023	0.005275
rs411136	T	HLA-DQA1	4	0.063	0.023	0.006237
rs2247385	T	HLA-DQA1	4	0.052	0.023	0.02325
rs68191	T	HLA-DQA1	4	0.086	0.034	0.01251
rs435945	T	HLA-DQA1	4	0.085	0.04	0.03264
rs9296095	T	HLA-DQA1	4	-0.068	0.029	0.02125
rs5745582	T	HLA-DQA1	4	-0.067	0.029	0.02238
rs74494131	T	HLA-DQA1	4	0.123	0.061	0.04314
rs2229638	T	HLA-DQA1	4	-0.073	0.037	0.04593
rs471942	T	HLA-DQA1	4	-0.106	0.05	0.03435
rs73747323	T	HLA-DQA1	4	-0.127	0.059	0.03151
rs9461917	T	HLA-DQA1	4	0.063	0.023	0.007578
rs7765294	T	HLA-DQA1	4	0.06	0.024	0.01382
rs2495958	T	HLA-DQA1	4	-0.096	0.037	0.01034
rs2495962	T	HLA-DQA1	4	-0.067	0.024	0.004551
rs2495972	T	HLA-DQA1	4	-0.051	0.025	0.0426
rs2495975	T	HLA-DQA1	4	-0.062	0.029	0.03115
rs2495976	T	HLA-DQA1	4	-0.067	0.028	0.01794
rs78132888	T	HLA-DQA1	4	0.102	0.044	0.02202
rs60080450	T	HLA-DQB1	1	0.232	0.114	0.04158
rs75497283	T	HLA-DQB1	1	0.232	0.114	0.04158
rs9262141	T	HLA-DQB1	1	-0.273	0.047	1.093e-08
rs79166578	T	HLA-DQB1	1	0.228	0.112	0.04315
rs9262142	T	HLA-DQB1	1	-0.267	0.047	2.378e-08
rs3129996	T	HLA-DQB1	1	-0.124	0.058	0.03264
rs9262143	T	HLA-DQB1	1	-0.275	0.047	9.039e-09
rs2269706	T	HLA-DQB1	1	0.166	0.059	0.00509
rs3094092	T	HLA-DQB1	1	-0.126	0.058	0.03036
rs1075496	T	HLA-DQB1	1	-0.091	0.032	0.00415
rs9405048	T	HLA-DQB1	1	-0.093	0.045	0.03807
rs2253802	T	HLA-DQB1	1	0.323	0.085	0.0001581
rs3132587	T	HLA-DQB1	1	-0.119	0.058	0.04083
rs9295910	T	HLA-DQB1	1	0.173	0.077	0.02506
rs3132584	T	HLA-DQB1	1	-0.176	0.038	3.579e-06
rs25527	T	HLA-DQB1	1	0.173	0.077	0.02506
rs8233	T	HLA-DQB1	1	-0.176	0.038	3.579e-06
rs3095329	T	HLA-DQB1	1	-0.176	0.038	3.579e-06
rs1136719	T	HLA-DQB1	1	0.193	0.091	0.03451
rs3094127	T	HLA-DQB1	1	-0.18	0.038	2.235e-06
rs9501029	T	HLA-DQB1	1	0.173	0.077	0.02487
rs1064627	T	HLA-DQB1	1	-0.2	0.041	1.386e-06
rs9262155	T	HLA-DQB1	1	0.146	0.056	0.009668
rs76781037	T	HLA-DQB1	1	0.243	0.11	0.02776
rs3130660	T	HLA-DQB1	1	-0.281	0.047	2.921e-09
rs1059612	T	HLA-DQB1	1	-0.287	0.047	1.814e-09
rs3094125	T	HLA-DQB1	1	-0.281	0.047	2.921e-09
rs3094124	T	HLA-DQB1	1	-0.134	0.059	0.02346
rs3130662	T	HLA-DQB1	1	-0.226	0.042	1.149e-07
rs2535319	T	HLA-DQB1	1	-0.111	0.033	0.000807
rs2535324	T	HLA-DQB1	1	-0.127	0.034	0.0002369
rs3129973	T	HLA-DQB1	1	-0.294	0.047	3.907e-10
rs3095328	T	HLA-DQB1	1	-0.298	0.047	2.758e-10
rs3095326	T	HLA-DQB1	1	-0.294	0.047	3.907e-10
rs3095341	T	HLA-DQB1	1	-0.142	0.034	2.599e-05
rs3095340	T	HLA-DQB1	1	-0.23	0.042	4.663e-08
rs3131036	T	HLA-DQB1	1	-0.17	0.035	1.309e-06
rs3094122	T	HLA-DQB1	1	-0.147	0.037	6.913e-05
rs3094121	T	HLA-DQB1	1	-0.146	0.037	0.0001019
rs9262176	T	HLA-DQB1	1	-0.198	0.081	0.0147
rs3094120	T	HLA-DQB1	1	-0.146	0.037	0.0001019
rs3094119	T	HLA-DQB1	1	-0.146	0.037	0.0001019
rs3129975	T	HLA-DQB1	1	-0.146	0.037	0.0001019
rs3131038	T	HLA-DQB1	1	-0.146	0.037	0.0001019
rs3094117	T	HLA-DQB1	1	-0.162	0.035	3.863e-06
rs9262182	T	HLA-DQB1	1	-0.198	0.081	0.0147
rs3094116	T	HLA-DQB1	1	-0.185	0.034	8.432e-08
rs3095336	T	HLA-DQB1	1	-0.275	0.046	3.571e-09
rs3094115	T	HLA-DQB1	1	-0.185	0.034	8.466e-08
rs3094114	T	HLA-DQB1	1	-0.185	0.034	8.432e-08
rs6911628	T	HLA-DQB1	1	-0.185	0.034	8.432e-08
rs3130666	T	HLA-DQB1	1	0.311	0.085	0.0002781
rs3095334	T	HLA-DQB1	1	-0.275	0.046	3.571e-09
rs3130667	T	HLA-DQB1	1	-0.143	0.034	2.337e-05
rs9262192	T	HLA-DQB1	1	-0.252	0.09	0.00527
rs3130673	T	HLA-DQB1	1	-0.277	0.046	2.913e-09
rs12526481	T	HLA-DQB1	1	0.076	0.035	0.0316
rs10947091	T	HLA-DQB1	1	0.078	0.035	0.02684
rs3131043	T	HLA-DQB1	1	-0.079	0.032	0.01513
rs3129981	T	HLA-DQB1	1	-0.304	0.043	2.245e-12
rs9262199	T	HLA-DQB1	1	-0.36	0.106	0.0007298
rs3131050	T	HLA-DQB1	1	-0.278	0.046	2.216e-09
rs3131051	T	HLA-DQB1	1	-0.067	0.032	0.03955
rs7740525	T	HLA-DQB1	1	-0.067	0.032	0.03955
rs3094112	T	HLA-DQB1	1	-0.128	0.037	0.0005574
rs3129985	T	HLA-DQB1	1	-0.278	0.046	2.216e-09
rs3131060	T	HLA-DQB1	1	-0.279	0.046	1.988e-09
rs3129986	T	HLA-DQB1	1	-0.209	0.043	1.185e-06
rs6930444	T	HLA-DQB1	1	-0.254	0.09	0.004653
rs3131061	T	HLA-DQB1	1	-0.135	0.033	5.516e-05
rs3131063	T	HLA-DQB1	1	-0.129	0.032	4.854e-05
rs3131064	T	HLA-DQB1	1	-0.244	0.04	2.384e-09
rs3130641	T	HLA-DQB1	1	-0.275	0.046	3.81e-09
rs1264377	T	HLA-DQB1	1	-0.215	0.044	1.038e-06
rs1264376	T	HLA-DQB1	1	-0.225	0.045	5.755e-07
rs116095240	T	HLA-DQB1	1	0.327	0.126	0.009537
rs3129987	T	HLA-DQB1	1	-0.151	0.044	0.0006516
rs1264373	T	HLA-DQB1	1	-0.326	0.046	2.446e-12
rs3129988	T	HLA-DQB1	1	-0.14	0.064	0.03052
rs1264372	T	HLA-DQB1	1	-0.242	0.036	3.305e-11
rs3094123	T	HLA-DQB1	1	-0.161	0.042	0.0001417
rs3130783	T	HLA-DQB1	1	-0.131	0.039	0.0007345
rs1264361	T	HLA-DQB1	1	-0.303	0.045	3.413e-11
rs886425	T	HLA-DQB1	1	-0.303	0.045	3.933e-11
rs886424	T	HLA-DQB1	1	-0.303	0.045	3.933e-11
rs886423	T	HLA-DQB1	1	-0.248	0.042	5.156e-09
rs1264353	T	HLA-DQB1	1	-0.305	0.046	3.568e-11
rs3094111	T	HLA-DQB1	1	-0.133	0.041	0.001134
rs1264352	T	HLA-DQB1	1	-0.246	0.042	6.643e-09
rs3130784	T	HLA-DQB1	1	-0.156	0.042	0.0002278
rs1264350	T	HLA-DQB1	1	-0.274	0.044	8.575e-10
rs3130785	T	HLA-DQB1	1	-0.157	0.043	0.0002379
rs1264347	T	HLA-DQB1	1	-0.312	0.046	1.907e-11
rs3094110	T	HLA-DQB1	1	-0.122	0.033	0.0002537
rs3130648	T	HLA-DQB1	1	-0.11	0.04	0.006149
rs1264341	T	HLA-DQB1	1	-0.325	0.046	3.848e-12
rs3130649	T	HLA-DQB1	1	-0.114	0.033	0.0005163
rs3095352	T	HLA-DQB1	1	-0.114	0.033	0.0005298
rs3130786	T	HLA-DQB1	1	-0.112	0.033	0.0007209
rs3130787	T	HLA-DQB1	1	-0.109	0.033	0.0009167
rs2517580	T	HLA-DQB1	1	0.122	0.036	0.0008449
rs2535332	T	HLA-DQB1	1	-0.325	0.046	3.848e-12
rs2517576	T	HLA-DQB1	1	-0.204	0.039	2.319e-07
rs3130789	T	HLA-DQB1	1	-0.112	0.033	0.0006842
rs3132578	T	HLA-DQB1	1	-0.108	0.033	0.001149
rs2394450	T	HLA-DQB1	1	-0.109	0.033	0.001001
rs3095350	T	HLA-DQB1	1	-0.112	0.033	0.0007694
rs3095345	T	HLA-DQB1	1	-0.137	0.042	0.001099
rs3130653	T	HLA-DQB1	1	-0.112	0.033	0.0007063
rs3130654	T	HLA-DQB1	1	-0.092	0.037	0.0128
rs3130655	T	HLA-DQB1	1	-0.107	0.033	0.001163
rs2844660	T	HLA-DQB1	1	0.119	0.055	0.02993
rs2844659	T	HLA-DQB1	1	-0.202	0.039	3.134e-07
rs3095344	T	HLA-DQB1	1	-0.112	0.033	0.0007063
rs2844657	T	HLA-DQB1	1	-0.202	0.039	3.134e-07
rs3130791	T	HLA-DQB1	1	-0.112	0.033	0.0007063
rs116812635	T	HLA-DQB1	1	0.31	0.086	0.0003209
rs3130793	T	HLA-DQB1	1	-0.11	0.033	0.0008282
rs3130794	T	HLA-DQB1	1	-0.11	0.033	0.0008282
rs3132576	T	HLA-DQB1	1	-0.11	0.033	0.0008282
rs3132575	T	HLA-DQB1	1	-0.11	0.033	0.0008282
rs3095354	T	HLA-DQB1	1	-0.11	0.033	0.0008282
rs2535340	T	HLA-DQB1	1	-0.325	0.046	3.848e-12
rs3130795	T	HLA-DQB1	1	-0.11	0.033	0.0008282
rs3132573	T	HLA-DQB1	1	-0.107	0.033	0.001194
rs3130796	T	HLA-DQB1	1	-0.11	0.033	0.0008282
rs885910	T	HLA-DQB1	1	-0.099	0.033	0.002713
rs1264326	T	HLA-DQB1	1	-0.325	0.046	3.848e-12
rs3131034	T	HLA-DQB1	1	-0.088	0.037	0.0175
rs1264324	T	HLA-DQB1	1	-0.323	0.046	5.843e-12
rs1264323	T	HLA-DQB1	1	-0.099	0.033	0.00279
rs1264322	T	HLA-DQB1	1	-0.325	0.046	3.848e-12
rs3132572	T	HLA-DQB1	1	-0.137	0.052	0.008506
rs1264319	T	HLA-DQB1	1	-0.2	0.039	4.053e-07
rs1264318	T	HLA-DQB1	1	-0.2	0.039	4.053e-07
rs886422	T	HLA-DQB1	1	-0.325	0.046	3.848e-12
rs1049623	T	HLA-DQB1	1	-0.099	0.033	0.00279
rs3130779	T	HLA-DQB1	1	-0.09	0.037	0.01516
rs1264312	T	HLA-DQB1	1	-0.325	0.046	3.848e-12
rs3130780	T	HLA-DQB1	1	-0.089	0.038	0.01879
rs886420	T	HLA-DQB1	1	-0.323	0.046	5.843e-12
rs1264308	T	HLA-DQB1	1	-0.325	0.046	3.848e-12
rs1264304	T	HLA-DQB1	1	-0.325	0.046	3.848e-12
rs4678	T	HLA-DQB1	1	-0.16	0.039	4.075e-05
rs2517459	T	HLA-DQB1	1	-0.095	0.037	0.009828
rs3095153	T	HLA-DQB1	1	-0.278	0.045	7.424e-10
rs3131787	T	HLA-DQB1	1	-0.158	0.039	5.23e-05
rs3095152	T	HLA-DQB1	1	-0.278	0.045	7.424e-10
rs2253705	T	HLA-DQB1	1	-0.095	0.037	0.009828
rs3095151	T	HLA-DQB1	1	-0.167	0.039	1.557e-05
rs12525616	T	HLA-DQB1	1	-0.312	0.121	0.01039
rs3131785	T	HLA-DQB1	1	-0.068	0.032	0.03491
rs2844650	T	HLA-DQB1	1	-0.137	0.052	0.008506
rs3131784	T	HLA-DQB1	1	-0.067	0.032	0.03815
rs2844649	T	HLA-DQB1	1	-0.139	0.052	0.008063
rs3132571	T	HLA-DQB1	1	-0.096	0.033	0.003251
rs3131921	T	HLA-DQB1	1	-0.264	0.044	2.949e-09
rs2844701	T	HLA-DQB1	1	-0.123	0.051	0.01662
rs3132581	T	HLA-DQB1	1	-0.276	0.045	1.068e-09
rs3130781	T	HLA-DQB1	1	-0.176	0.038	5.214e-06
rs2517451	T	HLA-DQB1	1	-0.143	0.052	0.00624
rs3130782	T	HLA-DQB1	1	-0.257	0.044	7.224e-09
rs3094086	T	HLA-DQB1	1	-0.281	0.045	4.466e-10
rs3132580	T	HLA-DQB1	1	-0.281	0.045	4.636e-10
rs114089979	T	HLA-DQB1	1	0.31	0.086	0.0003274
rs11752177	T	HLA-DQB1	1	0.143	0.067	0.03352
rs3131934	T	HLA-DQB1	1	-0.295	0.044	2.182e-11
rs41287838	T	HLA-DQB1	1	0.136	0.046	0.003092
rs2532924	T	HLA-DQB1	1	-0.104	0.035	0.00281
rs3095089	T	HLA-DQB1	1	-0.203	0.041	1.005e-06
rs2254847	T	HLA-DQB1	1	-0.22	0.085	0.009858
rs2532919	T	HLA-DQB1	1	0.145	0.049	0.003139
rs3095085	T	HLA-DQB1	1	-0.164	0.035	3.583e-06
rs554543329	T	HLA-DQB1	1	0.116	0.048	0.01608
rs2844689	T	HLA-DQB1	1	0.124	0.05	0.01216
rs2530710	T	HLA-DQB1	1	-0.092	0.043	0.03051
rs2255625	T	HLA-DQB1	1	0.118	0.05	0.01711
rs2255626	T	HLA-DQB1	1	0.118	0.05	0.01711
rs2517446	T	HLA-DQB1	1	0.118	0.05	0.01711
rs3132579	T	HLA-DQB1	1	-0.233	0.043	5.349e-08
rs2255719	T	HLA-DQB1	1	0.118	0.05	0.01711
rs2530708	T	HLA-DQB1	1	0.118	0.05	0.01711
rs9262315	T	HLA-DQB1	1	0.118	0.05	0.01711
rs2517442	T	HLA-DQB1	1	0.118	0.05	0.01711
rs2517441	T	HLA-DQB1	1	0.118	0.05	0.01711
rs2517439	T	HLA-DQB1	1	0.118	0.05	0.01711
rs2844686	T	HLA-DQB1	1	0.118	0.05	0.01711
rs2844685	T	HLA-DQB1	1	0.118	0.05	0.01711
rs2517434	T	HLA-DQB1	1	0.118	0.05	0.01711
rs3131931	T	HLA-DQB1	1	-0.124	0.035	0.000443
rs2844682	T	HLA-DQB1	1	0.118	0.05	0.01711
rs9394023	T	HLA-DQB1	1	0.107	0.049	0.02857
rs2844679	T	HLA-DQB1	1	0.118	0.05	0.01711
rs3094084	T	HLA-DQB1	1	-0.237	0.043	3.48e-08
rs2517430	T	HLA-DQB1	1	0.118	0.05	0.01711
rs2517425	T	HLA-DQB1	1	-0.107	0.035	0.002072
rs2517424	T	HLA-DQB1	1	0.118	0.05	0.01711
rs2517422	T	HLA-DQB1	1	0.118	0.05	0.01711
rs2517421	T	HLA-DQB1	1	0.118	0.05	0.01711
rs2530700	T	HLA-DQB1	1	0.118	0.05	0.01711
rs2517419	T	HLA-DQB1	1	0.118	0.05	0.01711
rs9295938	T	HLA-DQB1	1	0.139	0.047	0.003135
rs2530699	T	HLA-DQB1	1	0.118	0.05	0.01711
rs1634731	T	HLA-DQB1	1	-0.094	0.042	0.02603
rs2517416	T	HLA-DQB1	1	0.118	0.05	0.01753
rs2517415	T	HLA-DQB1	1	0.12	0.05	0.0157
rs886403	T	HLA-DQB1	1	-0.116	0.035	0.0009635
rs2249168	T	HLA-DQB1	1	0.12	0.05	0.0157
rs2530695	T	HLA-DQB1	1	0.12	0.05	0.0157
rs34503701	T	HLA-DQB1	1	-0.157	0.065	0.01565
rs2517411	T	HLA-DQB1	1	0.128	0.05	0.009924
rs2844673	T	HLA-DQB1	1	0.128	0.05	0.009924
rs2517409	T	HLA-DQB1	1	0.128	0.05	0.009924
rs114310831	T	HLA-DQB1	1	0.306	0.081	0.0001533
rs2252926	T	HLA-DQB1	1	0.128	0.05	0.009924
rs2517408	T	HLA-DQB1	1	0.129	0.051	0.01146
rs2530690	T	HLA-DQB1	1	0.128	0.05	0.009924
rs9262447	T	HLA-DQB1	1	0.129	0.051	0.01146
rs2429295	T	HLA-DQB1	1	0.128	0.05	0.009924
rs2508016	T	HLA-DQB1	1	0.125	0.049	0.01078
rs2253417	T	HLA-DQB1	1	0.12	0.05	0.0157
rs1632855	T	HLA-DQB1	1	-0.237	0.043	3.184e-08
rs436376	T	HLA-DQB1	1	0.12	0.05	0.0157
rs1634718	T	HLA-DQB1	1	-0.124	0.035	0.0004199
rs1634719	T	HLA-DQB1	1	-0.097	0.035	0.005286
rs2523915	T	HLA-DQB1	1	0.12	0.05	0.0157
rs2844667	T	HLA-DQB1	1	0.121	0.05	0.0153
rs2523921	T	HLA-DQB1	1	0.12	0.05	0.0157
rs2523923	T	HLA-DQB1	1	0.121	0.05	0.01493
rs2523924	T	HLA-DQB1	1	0.12	0.05	0.0157
rs2844666	T	HLA-DQB1	1	0.12	0.05	0.0157
rs1634721	T	HLA-DQB1	1	-0.344	0.046	1.136e-13
rs2523926	T	HLA-DQB1	1	0.121	0.05	0.015
rs2530716	T	HLA-DQB1	1	0.12	0.05	0.0157
rs9262461	T	HLA-DQB1	1	0.107	0.05	0.03446
rs9262464	T	HLA-DQB1	1	0.107	0.05	0.03296
rs536070307	T	HLA-DQB1	1	0.093	0.034	0.005546
rs540165831	T	HLA-DQB1	1	0.106	0.05	0.03483
rs1634724	T	HLA-DQB1	1	-0.085	0.035	0.01382
rs386491819	T	HLA-DQB1	1	-0.097	0.035	0.005348
rs7755802	T	HLA-DQB1	1	0.067	0.033	0.04414
rs4713410	T	HLA-DQB1	1	0.106	0.05	0.03468
rs7776233	T	HLA-DQB1	1	0.093	0.034	0.005615
rs6910700	T	HLA-DQB1	1	0.093	0.034	0.005615
rs9262492	T	HLA-DQB1	1	0.093	0.034	0.005615
rs2894176	T	HLA-DQB1	1	0.067	0.033	0.04408
rs9461643	T	HLA-DQB1	1	0.302	0.147	0.04094
rs3906268	T	HLA-DQB1	1	0.106	0.05	0.03483
rs3873345	T	HLA-DQB1	1	0.106	0.05	0.03483
rs3906267	T	HLA-DQB1	1	0.106	0.05	0.03483
rs9262495	T	HLA-DQB1	1	0.106	0.05	0.03487
rs9262498	T	HLA-DQB1	1	0.093	0.034	0.005615
rs9262499	T	HLA-DQB1	1	0.067	0.033	0.04382
rs4713412	T	HLA-DQB1	1	0.093	0.034	0.005633
rs4713413	T	HLA-DQB1	1	0.106	0.05	0.03483
rs7758976	T	HLA-DQB1	1	0.066	0.033	0.04588
rs1632870	T	HLA-DQB1	1	-0.123	0.046	0.007163
rs9262528	T	HLA-DQB1	1	0.106	0.05	0.03483
rs537852811	T	HLA-DQB1	1	-0.083	0.034	0.01533
rs9262541	T	HLA-DQB1	1	0.106	0.05	0.03483
rs35590025	T	HLA-DQB1	1	-0.138	0.064	0.03248
rs9262544	T	HLA-DQB1	1	0.107	0.05	0.03405
rs9262545	T	HLA-DQB1	1	0.106	0.05	0.03483
rs9262546	T	HLA-DQB1	1	0.103	0.05	0.04097
rs9262547	T	HLA-DQB1	1	0.107	0.05	0.03361
rs4713419	T	HLA-DQB1	1	0.11	0.048	0.02259
rs28360985	T	HLA-DQB1	1	-0.153	0.071	0.03293
rs1419664	T	HLA-DQB1	1	-0.303	0.043	2.051e-12
rs3094672	T	HLA-DQB1	1	-0.145	0.037	0.0001216
rs2523898	T	HLA-DQB1	1	-0.074	0.033	0.02401
rs4713420	T	HLA-DQB1	1	0.09	0.043	0.03885
rs2523897	T	HLA-DQB1	1	-0.098	0.045	0.03035
rs7768644	T	HLA-DQB1	1	0.181	0.069	0.008684
rs2844672	T	HLA-DQB1	1	-0.088	0.033	0.008046
rs12196019	T	HLA-DQB1	1	0.292	0.104	0.004958
rs2844670	T	HLA-DQB1	1	-0.125	0.045	0.006014
rs12197587	T	HLA-DQB1	1	0.289	0.103	0.005192
rs2844669	T	HLA-DQB1	1	-0.091	0.033	0.006524
rs13212987	T	HLA-DQB1	1	0.289	0.103	0.005192
rs2844665	T	HLA-DQB1	1	-0.087	0.033	0.009107
rs12201301	T	HLA-DQB1	1	0.289	0.103	0.005192
rs2517552	T	HLA-DQB1	1	-0.083	0.033	0.01351
rs71561402	T	HLA-DQB1	1	0.289	0.103	0.005192
rs2517550	T	HLA-DQB1	1	-0.087	0.033	0.009107
rs2517549	T	HLA-DQB1	1	-0.129	0.032	7.007e-05
rs2517548	T	HLA-DQB1	1	-0.088	0.033	0.008037
rs2517546	T	HLA-DQB1	1	-0.316	0.044	9.909e-13
rs13191523	T	HLA-DQB1	1	0.289	0.103	0.005192
rs2523901	T	HLA-DQB1	1	-0.129	0.032	7.007e-05
rs2517545	T	HLA-DQB1	1	-0.088	0.033	0.008026
rs2517544	T	HLA-DQB1	1	-0.169	0.034	7.139e-07
rs2517543	T	HLA-DQB1	1	-0.088	0.033	0.008026
rs2508015	T	HLA-DQB1	1	-0.148	0.031	2.671e-06
rs2844647	T	HLA-DQB1	1	-0.136	0.031	1.301e-05
rs2248386	T	HLA-DQB1	1	-0.136	0.031	1.301e-05
rs10947129	T	HLA-DQB1	1	0.105	0.042	0.013
rs12528584	T	HLA-DQB1	1	0.105	0.042	0.013
rs10456390	T	HLA-DQB1	1	0.289	0.103	0.005192
rs2523873	T	HLA-DQB1	1	-0.088	0.033	0.00824
rs2523872	T	HLA-DQB1	1	-0.084	0.033	0.0125
rs12211068	T	HLA-DQB1	1	0.237	0.102	0.01996
rs3131927	T	HLA-DQB1	1	-0.087	0.033	0.009487
rs2517538	T	HLA-DQB1	1	-0.084	0.033	0.0125
rs2523870	T	HLA-DQB1	1	-0.084	0.033	0.01241
rs2844645	T	HLA-DQB1	1	-0.104	0.031	0.0008603
rs2844644	T	HLA-DQB1	1	-0.114	0.031	0.0002507
rs2251825	T	HLA-DQB1	1	-0.092	0.033	0.005119
rs2251830	T	HLA-DQB1	1	-0.114	0.031	0.0002507
rs2517532	T	HLA-DQB1	1	-0.092	0.033	0.005119
rs2523864	T	HLA-DQB1	1	-0.114	0.031	0.0002507
rs2428517	T	HLA-DQB1	1	-0.114	0.031	0.0002507
rs13201872	T	HLA-DQB1	1	0.259	0.084	0.002128
rs4713429	T	HLA-DQB1	1	0.076	0.038	0.04483
rs9262615	T	HLA-DQB1	1	0.077	0.037	0.03746
rs2523857	T	HLA-DQB1	1	-0.075	0.033	0.02382
rs2517527	T	HLA-DQB1	1	-0.079	0.033	0.01563
rs2523856	T	HLA-DQB1	1	-0.074	0.033	0.02573
rs3131788	T	HLA-DQB1	1	-0.343	0.045	7.913e-14
rs2517521	T	HLA-DQB1	1	-0.138	0.048	0.00401
rs9378152	T	HLA-DQB1	1	-0.213	0.067	0.001429
rs2523860	T	HLA-DQB1	1	-0.101	0.032	0.001695
rs72861369	T	HLA-DQB1	1	0.191	0.056	0.0006067
rs3132564	T	HLA-DQB1	1	-0.106	0.032	0.001125
rs3132562	T	HLA-DQB1	1	-0.09	0.033	0.006178
rs9380215	T	HLA-DQB1	1	-0.132	0.062	0.03371
rs9263475	T	HLA-DQB1	1	0.091	0.038	0.01684
rs9380217	T	HLA-DQB1	1	-0.132	0.062	0.03371
rs28732092	T	HLA-DQB1	1	0.167	0.061	0.006802
rs2535310	T	HLA-DQB1	1	-0.127	0.032	8.203e-05
rs3130955	T	HLA-DQB1	1	-0.066	0.033	0.04889
rs12527394	T	HLA-DQB1	1	-0.132	0.062	0.03371
rs2535303	T	HLA-DQB1	1	-0.136	0.032	2.546e-05
rs3130959	T	HLA-DQB1	1	-0.137	0.032	2.361e-05
rs3130960	T	HLA-DQB1	1	-0.137	0.032	2.361e-05
rs4947296	T	HLA-DQB1	1	-0.144	0.062	0.02116
rs3130544	T	HLA-DQB1	1	-0.343	0.045	7.063e-14
rs116464870	T	HLA-DQB1	1	0.175	0.089	0.04876
rs2517465	T	HLA-DQB1	1	-0.137	0.032	2.361e-05
rs2517464	T	HLA-DQB1	1	-0.137	0.032	2.361e-05
rs9263493	T	HLA-DQB1	1	-0.137	0.032	2.361e-05
rs9263494	T	HLA-DQB1	1	-0.137	0.032	2.361e-05
rs3130961	T	HLA-DQB1	1	-0.137	0.032	2.361e-05
rs2535298	T	HLA-DQB1	1	-0.134	0.043	0.001844
rs2517460	T	HLA-DQB1	1	-0.137	0.032	2.361e-05
rs2517458	T	HLA-DQB1	1	-0.137	0.032	2.361e-05
rs2517455	T	HLA-DQB1	1	-0.137	0.032	2.361e-05
rs2517453	T	HLA-DQB1	1	-0.137	0.032	2.361e-05
rs2535296	T	HLA-DQB1	1	-0.286	0.042	1.795e-11
rs12214039	T	HLA-DQB1	1	0.118	0.053	0.02584
rs2517450	T	HLA-DQB1	1	-0.137	0.032	2.361e-05
rs3094087	T	HLA-DQB1	1	-0.313	0.043	7.156e-13
rs2535294	T	HLA-DQB1	1	-0.125	0.032	0.0001152
rs2535293	T	HLA-DQB1	1	-0.137	0.032	2.361e-05
rs2535292	T	HLA-DQB1	1	-0.137	0.032	2.361e-05
rs2517448	T	HLA-DQB1	1	-0.096	0.033	0.003626
rs2535291	T	HLA-DQB1	1	-0.137	0.032	2.361e-05
rs2535290	T	HLA-DQB1	1	-0.134	0.032	3.21e-05
rs3130545	T	HLA-DQB1	1	-0.113	0.034	0.0008717
rs565615223	T	HLA-DQB1	1	-0.173	0.057	0.002525
rs3130968	T	HLA-DQB1	1	-0.308	0.043	1.664e-12
rs2256962	T	HLA-DQB1	1	-0.162	0.058	0.005221
rs144846110	T	HLA-DQB1	1	-0.327	0.044	2.78e-13
rs2517403	T	HLA-DQB1	1	-0.111	0.034	0.001033
rs9263532	T	HLA-DQB1	1	-0.111	0.034	0.00104
rs2535283	T	HLA-DQB1	1	-0.133	0.032	4.012e-05
rs12201248	T	HLA-DQB1	1	0.123	0.053	0.02059
rs3095303	T	HLA-DQB1	1	-0.121	0.034	0.0004266
rs2508011	T	HLA-DQB1	1	-0.111	0.034	0.001033
rs2508010	T	HLA-DQB1	1	-0.111	0.034	0.001033
rs9263619	T	HLA-DQB1	1	-0.111	0.034	0.001033
rs7381897	T	HLA-DQB1	1	-0.133	0.032	4.012e-05
rs6457327	T	HLA-DQB1	1	-0.092	0.033	0.005318
rs2517485	T	HLA-DQB1	1	-0.124	0.034	0.0002441
rs1064190	T	HLA-DQB1	1	-0.133	0.032	4.012e-05
rs72853130	T	HLA-DQB1	1	0.19	0.055	0.0006161
rs1064191	T	HLA-DQB1	1	-0.133	0.032	4.012e-05
rs2844635	T	HLA-DQB1	1	-0.111	0.034	0.001033
rs2517529	T	HLA-DQB1	1	-0.098	0.032	0.00221
rs1265064	T	HLA-DQB1	1	-0.133	0.032	4.012e-05
rs1265063	T	HLA-DQB1	1	-0.133	0.032	4.012e-05
rs1265062	T	HLA-DQB1	1	-0.111	0.034	0.001033
rs1265061	T	HLA-DQB1	1	-0.111	0.034	0.001033
rs116399318	T	HLA-DQB1	1	0.284	0.102	0.005599
rs3734852	T	HLA-DQB1	1	0.118	0.053	0.02584
rs1265054	T	HLA-DQB1	1	-0.133	0.032	3.899e-05
rs2233978	T	HLA-DQB1	1	-0.11	0.055	0.04629
rs2233976	T	HLA-DQB1	1	0.189	0.055	0.0006836
rs2233974	T	HLA-DQB1	1	-0.28	0.04	5.482e-12
rs1265052	T	HLA-DQB1	1	-0.118	0.032	0.0002635
rs4495304	T	HLA-DQB1	1	-0.13	0.062	0.0359
rs2233966	T	HLA-DQB1	1	-0.149	0.032	3.89e-06
rs2233956	T	HLA-DQB1	1	-0.263	0.039	3.915e-11
rs2233955	T	HLA-DQB1	1	0.107	0.041	0.00855
rs3094222	T	HLA-DQB1	1	-0.354	0.045	5.474e-15
rs3130977	T	HLA-DQB1	1	-0.148	0.033	8.212e-06
rs3130552	T	HLA-DQB1	1	-0.151	0.033	6.61e-06
rs3130979	T	HLA-DQB1	1	-0.129	0.034	0.0001333
rs3130553	T	HLA-DQB1	1	-0.154	0.032	1.686e-06
rs3130554	T	HLA-DQB1	1	-0.155	0.032	1.259e-06
rs3130980	T	HLA-DQB1	1	0.088	0.034	0.009856
rs3132555	T	HLA-DQB1	1	-0.185	0.037	5.076e-07
rs3095298	T	HLA-DQB1	1	-0.225	0.036	3.479e-10
rs3094220	T	HLA-DQB1	1	-0.225	0.036	3.479e-10
rs1042148	T	HLA-DQB1	1	-0.185	0.037	5.076e-07
rs3095297	T	HLA-DQB1	1	0.089	0.035	0.01024
rs3130981	T	HLA-DQB1	1	-0.185	0.037	5.076e-07
rs3094216	T	HLA-DQB1	1	-0.225	0.036	3.479e-10
rs1062470	T	HLA-DQB1	1	0.09	0.035	0.009967
rs575513907	T	HLA-DQB1	1	-0.185	0.037	5.076e-07
rs386580037	T	HLA-DQB1	1	-0.185	0.037	5.076e-07
rs386580036	T	HLA-DQB1	1	-0.185	0.037	5.076e-07
rs3130985	T	HLA-DQB1	1	-0.341	0.045	9.407e-14
rs546583999	T	HLA-DQB1	1	-0.172	0.037	3.062e-06
rs386580035	T	HLA-DQB1	1	-0.219	0.036	1.808e-09
rs532213042	T	HLA-DQB1	1	-0.208	0.032	7.999e-11
rs535649109	T	HLA-DQB1	1	-0.171	0.037	3.64e-06
rs541134362	T	HLA-DQB1	1	0.122	0.053	0.02231
rs13201757	T	HLA-DQB1	1	0.122	0.053	0.02231
rs386579334	T	HLA-DQB1	1	-0.208	0.032	7.999e-11
rs566522801	T	HLA-DQB1	1	0.09	0.035	0.009967
rs556943103	T	HLA-DQB1	1	-0.185	0.037	5.076e-07
rs548567583	T	HLA-DQB1	1	-0.136	0.047	0.004043
rs541820233	T	HLA-DQB1	1	0.09	0.035	0.009967
rs386580034	T	HLA-DQB1	1	-0.172	0.037	3.062e-06
rs546626089	T	HLA-DQB1	1	-0.205	0.037	2.685e-08
rs540151006	T	HLA-DQB1	1	-0.185	0.037	5.076e-07
rs558149109	T	HLA-DQB1	1	-0.208	0.032	7.999e-11
rs2239520	T	HLA-DQB1	1	-0.208	0.032	7.999e-11
rs6927322	T	HLA-DQB1	1	0.313	0.084	0.0001984
rs553317370	T	HLA-DQB1	1	-0.172	0.037	3.062e-06
rs111199278	T	HLA-DQB1	1	-0.208	0.032	7.999e-11
rs386579266	T	HLA-DQB1	1	-0.185	0.037	5.076e-07
rs539439438	T	HLA-DQB1	1	0.127	0.053	0.01636
rs574266188	T	HLA-DQB1	1	0.09	0.035	0.009967
rs544357589	T	HLA-DQB1	1	0.09	0.035	0.009967
rs556285588	T	HLA-DQB1	1	0.078	0.035	0.02477
rs560052000	T	HLA-DQB1	1	0.08	0.034	0.01717
rs386580033	T	HLA-DQB1	1	0.08	0.034	0.01709
rs529060937	T	HLA-DQB1	1	0.08	0.034	0.01717
rs534526282	T	HLA-DQB1	1	0.08	0.034	0.01717
rs386579332	T	HLA-DQB1	1	0.08	0.034	0.01709
rs553508316	T	HLA-DQB1	1	0.086	0.035	0.01415
rs560839399	T	HLA-DQB1	1	0.09	0.035	0.009949
rs545914110	T	HLA-DQB1	1	0.082	0.033	0.01249
rs566788194	T	HLA-DQB1	1	0.08	0.033	0.0153
rs3095302	T	HLA-DQB1	1	0.079	0.033	0.01926
rs6909321	T	HLA-DQB1	1	0.138	0.054	0.0111
rs3094199	T	HLA-DQB1	1	-0.173	0.037	2.407e-06
rs3095301	T	HLA-DQB1	1	0.088	0.034	0.008617
rs3131003	T	HLA-DQB1	1	0.075	0.033	0.02392
rs111512144	T	HLA-DQB1	1	-0.209	0.067	0.001853
rs3778639	T	HLA-DQB1	1	0.131	0.054	0.01467
rs3778640	T	HLA-DQB1	1	0.133	0.054	0.01433
rs3130556	T	HLA-DQB1	1	-0.22	0.034	1.153e-10
rs3130557	T	HLA-DQB1	1	-0.341	0.045	1.032e-13
rs12199460	T	HLA-DQB1	1	0.132	0.054	0.0149
rs17196961	T	HLA-DQB1	1	0.138	0.054	0.0111
rs10947137	T	HLA-DQB1	1	-0.127	0.059	0.0299
rs6931921	T	HLA-DQB1	1	0.149	0.055	0.007135
rs6932086	T	HLA-DQB1	1	0.132	0.054	0.01487
rs9263708	T	HLA-DQB1	1	-0.206	0.037	2.403e-08
rs3131004	T	HLA-DQB1	1	-0.182	0.032	2.323e-08
rs3131005	T	HLA-DQB1	1	-0.172	0.037	2.782e-06
rs113108526	T	HLA-DQB1	1	0.202	0.057	0.0004168
rs3130558	T	HLA-DQB1	1	-0.175	0.036	1.925e-06
rs3130560	T	HLA-DQB1	1	-0.15	0.036	3.289e-05
rs528878831	T	HLA-DQB1	1	-0.155	0.036	1.808e-05
rs13204986	T	HLA-DQB1	1	0.144	0.055	0.009738
rs3130562	T	HLA-DQB1	1	-0.343	0.045	5.481e-14
rs3130564	T	HLA-DQB1	1	-0.226	0.038	2.901e-09
rs13212902	T	HLA-DQB1	1	0.141	0.056	0.01204
rs1265099	T	HLA-DQB1	1	-0.082	0.033	0.01273
rs3130573	T	HLA-DQB1	1	-0.072	0.034	0.03237
rs1265097	T	HLA-DQB1	1	0.201	0.053	0.0001602
rs1265094	T	HLA-DQB1	1	-0.08	0.032	0.01183
rs3094663	T	HLA-DQB1	1	-0.148	0.036	4.311e-05
rs2285803	T	HLA-DQB1	1	-0.148	0.036	4.311e-05
rs2233945	T	HLA-DQB1	1	-0.086	0.044	0.04824
rs1063646	T	HLA-DQB1	1	-0.104	0.043	0.0155
rs3130454	T	HLA-DQB1	1	-0.15	0.036	3.385e-05
rs7757012	T	HLA-DQB1	1	-0.104	0.043	0.01526
rs9263738	T	HLA-DQB1	1	-0.104	0.043	0.01526
rs3132540	T	HLA-DQB1	1	-0.124	0.041	0.002573
rs12364	T	HLA-DQB1	1	-0.104	0.043	0.01526
rs130073	T	HLA-DQB1	1	-0.15	0.036	3.386e-05
rs9263739	T	HLA-DQB1	1	-0.104	0.043	0.0155
rs1265080	T	HLA-DQB1	1	-0.081	0.032	0.01109
rs130072	T	HLA-DQB1	1	0.204	0.057	0.0004056
rs130079	T	HLA-DQB1	1	-0.147	0.038	0.0001212
rs3094226	T	HLA-DQB1	1	-0.134	0.038	0.0003803
rs2073719	T	HLA-DQB1	1	-0.134	0.038	0.0003803
rs3094225	T	HLA-DQB1	1	-0.144	0.036	8.139e-05
rs3130575	T	HLA-DQB1	1	-0.134	0.038	0.0003803
rs886401	T	HLA-DQB1	1	-0.107	0.033	0.001448
rs568982700	T	HLA-DQB1	1	-0.115	0.034	0.000665
rs9263745	T	HLA-DQB1	1	-0.086	0.044	0.04824
rs3132538	T	HLA-DQB1	1	-0.124	0.041	0.002573
rs9263748	T	HLA-DQB1	1	-0.104	0.043	0.0155
rs9263749	T	HLA-DQB1	1	-0.104	0.043	0.0155
rs9263750	T	HLA-DQB1	1	-0.1	0.043	0.01995
rs9263751	T	HLA-DQB1	1	-0.1	0.043	0.01995
rs2240062	T	HLA-DQB1	1	-0.129	0.041	0.001587
rs1265071	T	HLA-DQB1	1	-0.147	0.038	0.0001212
rs2240060	T	HLA-DQB1	1	-0.15	0.036	3.386e-05
rs6903261	T	HLA-DQB1	1	-0.104	0.043	0.0155
rs9263758	T	HLA-DQB1	1	-0.15	0.036	3.386e-05
rs130071	T	HLA-DQB1	1	-0.091	0.036	0.01075
rs130068	T	HLA-DQB1	1	-0.087	0.032	0.006704
rs2027937	T	HLA-DQB1	1	-0.133	0.061	0.02915
rs9263766	T	HLA-DQB1	1	-0.086	0.044	0.04824
rs2022084	T	HLA-DQB1	1	-0.12	0.038	0.00149
rs3130498	T	HLA-DQB1	1	-0.117	0.038	0.001833
rs112640945	T	HLA-DQB1	1	0.204	0.057	0.0004056
rs113932411	T	HLA-DQB1	1	0.204	0.057	0.0004056
rs130078	T	HLA-DQB1	1	-0.117	0.038	0.001833
rs11540822	T	HLA-DQB1	1	0.201	0.058	0.0005368
rs2240059	T	HLA-DQB1	1	-0.12	0.038	0.001394
rs56205037	T	HLA-DQB1	1	-0.133	0.061	0.02915
rs111837807	T	HLA-DQB1	1	0.204	0.057	0.0004056
rs130066	T	HLA-DQB1	1	-0.146	0.033	8.587e-06
rs130077	T	HLA-DQB1	1	-0.086	0.044	0.04824
rs130076	T	HLA-DQB1	1	-0.165	0.038	1.857e-05
rs130065	T	HLA-DQB1	1	-0.157	0.037	1.927e-05
rs3130453	T	HLA-DQB1	1	-0.125	0.033	0.0001399
rs72856718	T	HLA-DQB1	1	0.204	0.057	0.0004056
rs12529697	T	HLA-DQB1	1	-0.133	0.061	0.02915
rs720466	T	HLA-DQB1	1	-0.146	0.038	0.0001148
rs720465	T	HLA-DQB1	1	-0.172	0.035	8.229e-07
rs9263785	T	HLA-DQB1	1	-0.086	0.044	0.04824
rs3130455	T	HLA-DQB1	1	-0.165	0.038	1.857e-05
rs9263786	T	HLA-DQB1	1	-0.086	0.044	0.04824
rs17197101	T	HLA-DQB1	1	0.208	0.057	0.000279
rs3095239	T	HLA-DQB1	1	-0.104	0.032	0.001234
rs3094187	T	HLA-DQB1	1	-0.107	0.032	0.0009251
rs1150765	T	HLA-DQB1	1	-0.146	0.038	0.0001148
rs6905862	T	HLA-DQB1	1	-0.148	0.033	6.864e-06
rs3130934	T	HLA-DQB1	1	-0.173	0.034	5.015e-07
rs114881571	T	HLA-DQB1	1	0.204	0.057	0.0004056
rs7750641	T	HLA-DQB1	1	-0.348	0.045	2.523e-14
rs2073721	T	HLA-DQB1	1	-0.123	0.038	0.001308
rs2073724	T	HLA-DQB1	1	0.204	0.057	0.0004056
rs9263794	T	HLA-DQB1	1	-0.092	0.044	0.0345
rs2073723	T	HLA-DQB1	1	-0.123	0.038	0.001308
rs1065461	T	HLA-DQB1	1	-0.123	0.038	0.001308
rs1419881	T	HLA-DQB1	1	-0.128	0.032	7.251e-05
rs1841	T	HLA-DQB1	1	-0.133	0.061	0.02913
rs1044870	T	HLA-DQB1	1	-0.086	0.044	0.04824
rs17190776	T	HLA-DQB1	1	0.204	0.057	0.0004056
rs17190798	T	HLA-DQB1	1	0.204	0.057	0.0004056
rs3132528	T	HLA-DQB1	1	-0.123	0.038	0.001308
rs528219211	T	HLA-DQB1	1	-0.123	0.038	0.001308
rs17190811	T	HLA-DQB1	1	0.204	0.057	0.0004056
rs3130933	T	HLA-DQB1	1	-0.134	0.047	0.004548
rs13409	T	HLA-DQB1	1	-0.148	0.033	6.864e-06
rs2394882	T	HLA-DQB1	1	-0.176	0.034	3.228e-07
rs9263796	T	HLA-DQB1	1	-0.086	0.044	0.04824
rs2106074	T	HLA-DQB1	1	-0.176	0.034	3.228e-07
rs3130932	T	HLA-DQB1	1	-0.176	0.034	3.228e-07
rs9263800	T	HLA-DQB1	1	-0.086	0.044	0.04824
rs3130931	T	HLA-DQB1	1	-0.131	0.035	0.0002315
rs9263804	T	HLA-DQB1	1	-0.126	0.038	0.0009833
rs9263805	T	HLA-DQB1	1	-0.126	0.038	0.0009833
rs3130501	T	HLA-DQB1	1	-0.123	0.038	0.001308
rs3130502	T	HLA-DQB1	1	-0.126	0.038	0.0009833
rs3132524	T	HLA-DQB1	1	-0.126	0.038	0.0009833
rs3132523	T	HLA-DQB1	1	-0.126	0.038	0.0009833
rs3130503	T	HLA-DQB1	1	-0.131	0.041	0.001245
rs61465271	T	HLA-DQB1	1	0.144	0.061	0.01882
rs885952	T	HLA-DQB1	1	-0.154	0.033	2.686e-06
rs1108746	T	HLA-DQB1	1	0.164	0.05	0.001059
rs3132520	T	HLA-DQB1	1	-0.135	0.033	3.752e-05
rs1265159	T	HLA-DQB1	1	-0.155	0.038	4.299e-05
rs3094190	T	HLA-DQB1	1	-0.101	0.033	0.002435
rs885951	T	HLA-DQB1	1	-0.15	0.033	5.011e-06
rs885950	T	HLA-DQB1	1	-0.146	0.033	8.712e-06
rs3132518	T	HLA-DQB1	1	-0.104	0.033	0.001859
rs885948	T	HLA-DQB1	1	-0.098	0.032	0.002453
rs1265158	T	HLA-DQB1	1	-0.145	0.033	1.373e-05
rs17197241	T	HLA-DQB1	1	0.223	0.114	0.04966
rs887468	T	HLA-DQB1	1	-0.112	0.036	0.002079
rs3132517	T	HLA-DQB1	1	-0.124	0.041	0.002423
rs3094189	T	HLA-DQB1	1	-0.132	0.046	0.004684
rs28360051	T	HLA-DQB1	1	0.284	0.088	0.001309
rs9468877	T	HLA-DQB1	1	-0.126	0.046	0.006524
rs9468879	T	HLA-DQB1	1	-0.125	0.046	0.007025
rs3131018	T	HLA-DQB1	1	-0.105	0.034	0.001786
rs887465	T	HLA-DQB1	1	-0.155	0.038	4.493e-05
rs3130506	T	HLA-DQB1	1	-0.107	0.034	0.001603
rs887464	T	HLA-DQB1	1	-0.174	0.032	6.503e-08
rs17197276	T	HLA-DQB1	1	0.184	0.057	0.001304
rs62401299	T	HLA-DQB1	1	0.217	0.09	0.01553
rs4713438	T	HLA-DQB1	1	-0.15	0.041	0.000306
rs3131017	T	HLA-DQB1	1	-0.123	0.045	0.007189
rs3130457	T	HLA-DQB1	1	-0.155	0.038	4.493e-05
rs1128175	T	HLA-DQB1	1	-0.171	0.038	8.483e-06
rs1265181	T	HLA-DQB1	1	-0.176	0.039	5.698e-06
rs9461653	T	HLA-DQB1	1	-0.136	0.059	0.02152
rs3095238	T	HLA-DQB1	1	-0.12	0.046	0.008624
rs1265178	T	HLA-DQB1	1	-0.176	0.039	5.698e-06
rs3094609	T	HLA-DQB1	1	-0.117	0.046	0.01041
rs886389	T	HLA-DQB1	1	-0.136	0.059	0.02152
rs9295961	T	HLA-DQB1	1	-0.136	0.059	0.02152
rs6903896	T	HLA-DQB1	1	0.196	0.089	0.02831
rs10807081	T	HLA-DQB1	1	-0.13	0.055	0.01869
rs58985126	T	HLA-DQB1	1	0.294	0.124	0.01792
rs3132510	T	HLA-DQB1	1	-0.389	0.048	1.039e-15
rs62400943	T	HLA-DQB1	1	0.294	0.124	0.01792
rs3130954	T	HLA-DQB1	1	-0.117	0.046	0.01182
rs3094606	T	HLA-DQB1	1	-0.105	0.045	0.02138
rs6907451	T	HLA-DQB1	1	0.092	0.041	0.02446
rs3132509	T	HLA-DQB1	1	-0.105	0.045	0.02115
rs3132506	T	HLA-DQB1	1	-0.164	0.037	8.887e-06
rs3130953	T	HLA-DQB1	1	-0.123	0.035	0.0005144
rs3132505	T	HLA-DQB1	1	-0.164	0.037	8.887e-06
rs3130952	T	HLA-DQB1	1	-0.105	0.045	0.02067
rs3132504	T	HLA-DQB1	1	-0.105	0.045	0.02067
rs3132503	T	HLA-DQB1	1	-0.105	0.045	0.02067
rs9468898	T	HLA-DQB1	1	0.187	0.092	0.04268
rs72863820	T	HLA-DQB1	1	0.195	0.058	0.0007566
rs114542476	T	HLA-DQB1	1	0.311	0.086	0.0003416
rs9501522	T	HLA-DQB1	1	-0.152	0.06	0.01103
rs3132501	T	HLA-DQB1	1	-0.106	0.045	0.01989
rs3130467	T	HLA-DQB1	1	-0.119	0.035	0.000748
rs9461662	T	HLA-DQB1	1	-0.152	0.06	0.01103
rs3130517	T	HLA-DQB1	1	-0.123	0.035	0.0005257
rs57833738	T	HLA-DQB1	1	-0.268	0.093	0.003817
rs41315391	T	HLA-DQB1	1	0.289	0.083	0.0005097
rs4997405	T	HLA-DQB1	1	0.08	0.033	0.01552
rs3095252	T	HLA-DQB1	1	-0.105	0.045	0.02108
rs116011117	T	HLA-DQB1	1	0.198	0.093	0.03396
rs3130947	T	HLA-DQB1	1	-0.097	0.035	0.006271
rs7769586	T	HLA-DQB1	1	-0.139	0.061	0.02208
rs3130521	T	HLA-DQB1	1	-0.065	0.033	0.04638
rs3130944	T	HLA-DQB1	1	-0.154	0.037	2.854e-05
rs3130942	T	HLA-DQB1	1	-0.151	0.036	3.433e-05
rs3130471	T	HLA-DQB1	1	-0.151	0.036	3.433e-05
rs28397290	T	HLA-DQB1	1	0.289	0.083	0.0005097
rs3134780	T	HLA-DQB1	1	-0.142	0.033	1.678e-05
rs116069039	T	HLA-DQB1	1	0.189	0.094	0.04518
rs3130938	T	HLA-DQB1	1	-0.151	0.036	3.433e-05
rs3134779	T	HLA-DQB1	1	-0.151	0.036	3.433e-05
rs3130527	T	HLA-DQB1	1	-0.094	0.035	0.00783
rs3130473	T	HLA-DQB1	1	-0.149	0.036	4.547e-05
rs3130474	T	HLA-DQB1	1	-0.142	0.033	1.678e-05
rs3130528	T	HLA-DQB1	1	-0.105	0.045	0.02108
rs116780006	T	HLA-DQB1	1	0.189	0.094	0.04518
rs3134777	T	HLA-DQB1	1	-0.149	0.036	4.573e-05
rs7752963	T	HLA-DQB1	1	0.289	0.083	0.0005097
rs2394888	T	HLA-DQB1	1	-0.112	0.035	0.001676
rs116615123	T	HLA-DQB1	1	0.185	0.094	0.0483
rs3130685	T	HLA-DQB1	1	-0.116	0.033	0.0004367
rs7756999	T	HLA-DQB1	1	0.288	0.123	0.01895
rs114070457	T	HLA-DQB1	1	0.185	0.094	0.0483
rs2894186	T	HLA-DQB1	1	-0.106	0.033	0.001513
rs2394894	T	HLA-DQB1	1	-0.16	0.037	1.758e-05
rs2394895	T	HLA-DQB1	1	-0.16	0.037	1.758e-05
rs3868082	T	HLA-DQB1	1	0.068	0.032	0.03491
rs116135181	T	HLA-DQB1	1	0.185	0.094	0.0483
rs3132499	T	HLA-DQB1	1	-0.111	0.045	0.01488
rs6932396	T	HLA-DQB1	1	0.095	0.046	0.03741
rs3130532	T	HLA-DQB1	1	-0.111	0.045	0.01488
rs9501541	T	HLA-DQB1	1	0.262	0.121	0.03066
rs114343342	T	HLA-DQB1	1	0.185	0.094	0.0483
rs139587602	T	HLA-DQB1	1	0.185	0.094	0.0483
rs3130689	T	HLA-DQB1	1	-0.085	0.032	0.008818
rs114210995	T	HLA-DQB1	1	0.185	0.094	0.0483
rs3134762	T	HLA-DQB1	1	-0.16	0.037	1.758e-05
rs28361026	T	HLA-DQB1	1	0.09	0.045	0.0478
rs75899922	T	HLA-DQB1	1	-0.111	0.045	0.01488
rs3095245	T	HLA-DQB1	1	-0.085	0.032	0.008818
rs4582416	T	HLA-DQB1	1	0.185	0.094	0.0483
rs28361028	T	HLA-DQB1	1	0.096	0.046	0.03721
rs3130424	T	HLA-DQB1	1	-0.167	0.037	7.188e-06
rs117292830	T	HLA-DQB1	1	-0.281	0.094	0.002909
rs4084090	T	HLA-DQB1	1	-0.138	0.06	0.02263
rs2394944	T	HLA-DQB1	1	-0.157	0.036	1.749e-05
rs4416711	T	HLA-DQB1	1	-0.14	0.06	0.01897
rs17191510	T	HLA-DQB1	1	0.17	0.051	0.0009931
rs3095254	T	HLA-DQB1	1	-0.13	0.033	0.0001072
rs1793891	T	HLA-DQB1	1	-0.16	0.036	1.188e-05
rs9264219	T	HLA-DQB1	1	-0.102	0.034	0.002629
rs73728482	T	HLA-DQB1	1	0.174	0.087	0.04555
rs2894196	T	HLA-DQB1	1	-0.248	0.065	0.0001479
rs113766203	T	HLA-DQB1	1	0.199	0.088	0.02445
rs2245822	T	HLA-DQB1	1	-0.162	0.037	1.193e-05
rs7747738	T	HLA-DQB1	1	0.291	0.081	0.0003495
rs112761503	T	HLA-DQB1	1	0.199	0.088	0.02414
rs73728489	T	HLA-DQB1	1	0.199	0.088	0.02445
rs2844623	T	HLA-DQB1	1	0.084	0.041	0.04316
rs2248902	T	HLA-DQB1	1	-0.162	0.037	1.195e-05
rs73730325	T	HLA-DQB1	1	0.199	0.088	0.02448
rs2853953	T	HLA-DQB1	1	-0.163	0.037	1.049e-05
rs2524099	T	HLA-DQB1	1	0.086	0.032	0.006902
rs2853950	T	HLA-DQB1	1	0.128	0.032	6.022e-05
rs12207404	T	HLA-DQB1	1	0.144	0.05	0.003802
rs9394047	T	HLA-DQB1	1	-0.192	0.06	0.001496
rs2524096	T	HLA-DQB1	1	0.098	0.032	0.002212
HLA_C_01	T	HLA-DQB1	1	-0.223	0.084	0.008061
HLA_C_01.02	T	HLA-DQB1	1	-0.223	0.084	0.008061
HLA_C_02	T	HLA-DQB1	1	0.193	0.089	0.03038
HLA_C_02.02	T	HLA-DQB1	1	0.205	0.092	0.02522
HLA_C_04	T	HLA-DQB1	1	0.176	0.053	0.0008441
HLA_C_04.01	T	HLA-DQB1	1	0.176	0.053	0.0009166
HLA_C_06	T	HLA-DQB1	1	0.135	0.057	0.01836
HLA_C_06.02	T	HLA-DQB1	1	0.135	0.057	0.01836
HLA_C_07	T	HLA-DQB1	1	-0.165	0.034	1.179e-06
HLA_C_07.01	T	HLA-DQB1	1	-0.35	0.041	1.898e-17
HLA_C_07.02	T	HLA-DQB1	1	0.11	0.045	0.01594
HLA_C_08	T	HLA-DQB1	1	0.242	0.076	0.00147
HLA_C_08.02	T	HLA-DQB1	1	0.263	0.077	0.0007013
HLA_C_16	T	HLA-DQB1	1	0.291	0.081	0.0003495
HLA_C_16.01	T	HLA-DQB1	1	0.296	0.084	0.0004283
rs2524094	T	HLA-DQB1	1	0.096	0.032	0.002821
rs9366775	T	HLA-DQB1	1	-0.223	0.084	0.008192
rs2074489	T	HLA-DQB1	1	0.076	0.037	0.03842
rs28498059	T	HLA-DQB1	1	-0.109	0.045	0.01657
rs9357121	T	HLA-DQB1	1	-0.223	0.084	0.008192
rs2395471	T	HLA-DQB1	1	0.139	0.033	3.596e-05
rs2249742	T	HLA-DQB1	1	0.15	0.032	3.239e-06
rs13203722	T	HLA-DQB1	1	0.113	0.049	0.02113
rs13218306	T	HLA-DQB1	1	0.113	0.049	0.02121
rs13191099	T	HLA-DQB1	1	0.113	0.049	0.02121
rs5010528	T	HLA-DQB1	1	0.178	0.053	0.0007368
rs6923313	T	HLA-DQB1	1	-0.139	0.034	4.028e-05
rs2844621	T	HLA-DQB1	1	-0.096	0.035	0.005639
rs28367584	T	HLA-DQB1	1	0.3	0.085	0.0004078
rs2524084	T	HLA-DQB1	1	-0.251	0.032	6.091e-15
rs2853949	T	HLA-DQB1	1	-0.35	0.04	1.621e-17
rs2524082	T	HLA-DQB1	1	-0.122	0.032	0.0001681
rs566445737	T	HLA-DQB1	1	-0.096	0.035	0.005639
rs2844619	T	HLA-DQB1	1	0.142	0.033	2.1e-05
rs12199223	T	HLA-DQB1	1	0.135	0.057	0.01836
rs9380232	T	HLA-DQB1	1	-0.155	0.074	0.03562
rs3134745	T	HLA-DQB1	1	-0.19	0.033	1.934e-08
rs3132486	T	HLA-DQB1	1	-0.235	0.031	7.882e-14
rs3132484	T	HLA-DQB1	1	-0.206	0.031	6.747e-11
rs6913377	T	HLA-DQB1	1	0.291	0.081	0.0003495
rs28373246	T	HLA-DQB1	1	0.191	0.088	0.03051
rs2844613	T	HLA-DQB1	1	-0.348	0.041	4.414e-17
rs3130696	T	HLA-DQB1	1	-0.241	0.036	2.47e-11
rs2524074	T	HLA-DQB1	1	0.174	0.034	3.353e-07
rs9264731	T	HLA-DQB1	1	-0.1	0.045	0.02742
rs13203895	T	HLA-DQB1	1	0.151	0.05	0.00238
rs6918237	T	HLA-DQB1	1	0.186	0.079	0.01892
rs9264733	T	HLA-DQB1	1	-0.136	0.037	0.0002494
rs9264738	T	HLA-DQB1	1	-0.1	0.045	0.02539
rs2524070	T	HLA-DQB1	1	0.104	0.042	0.01259
rs6919409	T	HLA-DQB1	1	0.185	0.089	0.03691
rs12209312	T	HLA-DQB1	1	0.151	0.05	0.00238
rs2524069	T	HLA-DQB1	1	-0.364	0.041	4.676e-18
rs2524068	T	HLA-DQB1	1	0.106	0.042	0.01124
rs9391714	T	HLA-DQB1	1	-0.223	0.084	0.008192
rs112466811	T	HLA-DQB1	1	0.134	0.052	0.009733
rs28367585	T	HLA-DQB1	1	0.291	0.081	0.0003495
rs61172648	T	HLA-DQB1	1	0.134	0.052	0.009733
rs10456057	T	HLA-DQB1	1	0.151	0.05	0.00238
rs6906846	T	HLA-DQB1	1	-0.155	0.035	1.167e-05
rs2524067	T	HLA-DQB1	1	-0.348	0.041	4.414e-17
rs6907206	T	HLA-DQB1	1	0.191	0.088	0.03051
rs7381988	T	HLA-DQB1	1	-0.103	0.044	0.01839
rs73730363	T	HLA-DQB1	1	0.191	0.088	0.03051
rs7382297	T	HLA-DQB1	1	-0.1	0.045	0.02742
rs6457372	T	HLA-DQB1	1	-0.113	0.032	0.00037
rs4386816	T	HLA-DQB1	1	0.129	0.048	0.007571
rs6917363	T	HLA-DQB1	1	-0.113	0.032	0.00037
rs12216025	T	HLA-DQB1	1	0.151	0.05	0.00238
rs12208888	T	HLA-DQB1	1	0.151	0.049	0.002218
rs2853943	T	HLA-DQB1	1	0.076	0.038	0.04744
rs17192323	T	HLA-DQB1	1	-0.18	0.075	0.01673
rs17198657	T	HLA-DQB1	1	0.191	0.088	0.03051
rs9380234	T	HLA-DQB1	1	-0.223	0.084	0.008192
rs73392854	T	HLA-DQB1	1	-0.179	0.075	0.0166
rs2853939	T	HLA-DQB1	1	0.079	0.032	0.01484
rs3873375	T	HLA-DQB1	1	0.105	0.034	0.002076
rs2394963	T	HLA-DQB1	1	0.105	0.034	0.002076
rs12189871	T	HLA-DQB1	1	0.135	0.057	0.01836
rs2524054	T	HLA-DQB1	1	0.156	0.035	1.108e-05
rs386622031	T	HLA-DQB1	1	-0.175	0.058	0.002429
rs12191877	T	HLA-DQB1	1	0.151	0.05	0.00238
rs9461684	T	HLA-DQB1	1	0.17	0.053	0.001274
rs73728777	T	HLA-DQB1	1	0.186	0.087	0.03215
rs73728778	T	HLA-DQB1	1	0.186	0.087	0.03215
rs9468919	T	HLA-DQB1	1	0.17	0.053	0.001274
rs2853935	T	HLA-DQB1	1	0.079	0.032	0.01484
rs73728783	T	HLA-DQB1	1	0.191	0.088	0.03051
rs2853933	T	HLA-DQB1	1	0.079	0.032	0.01484
rs7754443	T	HLA-DQB1	1	0.107	0.034	0.001722
rs73728785	T	HLA-DQB1	1	0.191	0.088	0.03051
rs9380236	T	HLA-DQB1	1	-0.175	0.058	0.002429
rs73728786	T	HLA-DQB1	1	0.191	0.088	0.03051
rs73728788	T	HLA-DQB1	1	0.191	0.088	0.03051
rs9468920	T	HLA-DQB1	1	0.105	0.034	0.002076
rs2853931	T	HLA-DQB1	1	0.079	0.032	0.01484
rs73728791	T	HLA-DQB1	1	0.191	0.088	0.03051
rs9468922	T	HLA-DQB1	1	0.126	0.033	0.0001437
rs28616643	T	HLA-DQB1	1	0.134	0.052	0.009733
rs28577989	T	HLA-DQB1	1	0.18	0.057	0.001777
rs17198741	T	HLA-DQB1	1	0.191	0.088	0.03051
rs17192386	T	HLA-DQB1	1	-0.195	0.09	0.02964
rs17198748	T	HLA-DQB1	1	0.191	0.088	0.03051
rs9366776	T	HLA-DQB1	1	-0.175	0.058	0.002429
rs16899160	T	HLA-DQB1	1	0.191	0.088	0.03051
rs17192435	T	HLA-DQB1	1	0.191	0.088	0.03051
rs73728794	T	HLA-DQB1	1	0.185	0.085	0.02938
rs73728796	T	HLA-DQB1	1	0.191	0.088	0.03051
rs2853928	T	HLA-DQB1	1	0.161	0.035	5.782e-06
rs2524040	T	HLA-DQB1	1	0.079	0.032	0.01484
rs28367594	T	HLA-DQB1	1	0.291	0.081	0.0003496
rs9468925	T	HLA-DQB1	1	0.093	0.033	0.00478
rs73728799	T	HLA-DQB1	1	0.191	0.088	0.03051
rs73728802	T	HLA-DQB1	1	0.191	0.088	0.03051
rs2524163	T	HLA-DQB1	1	0.079	0.032	0.01484
rs9468926	T	HLA-DQB1	1	0.126	0.033	0.0001437
rs73730008	T	HLA-DQB1	1	0.191	0.088	0.03051
rs9357122	T	HLA-DQB1	1	-0.175	0.058	0.002429
rs2524156	T	HLA-DQB1	1	0.079	0.032	0.01484
rs2243868	T	HLA-DQB1	1	0.079	0.032	0.01484
rs73730013	T	HLA-DQB1	1	0.191	0.088	0.03051
rs73730014	T	HLA-DQB1	1	0.191	0.088	0.03051
rs3873379	T	HLA-DQB1	1	0.105	0.034	0.002076
rs3873380	T	HLA-DQB1	1	0.078	0.035	0.02435
rs9348863	T	HLA-DQB1	1	-0.185	0.057	0.001203
rs9357123	T	HLA-DQB1	1	-0.196	0.059	0.00098
rs2853926	T	HLA-DQB1	1	0.107	0.035	0.002097
rs9468929	T	HLA-DQB1	1	0.122	0.048	0.01178
rs3873381	T	HLA-DQB1	1	-0.175	0.058	0.002429
rs28732109	T	HLA-DQB1	1	0.122	0.048	0.01178
rs2524142	T	HLA-DQB1	1	0.156	0.035	1.093e-05
rs2394966	T	HLA-DQB1	1	0.122	0.048	0.01178
rs28894985	T	HLA-DQB1	1	0.122	0.048	0.01178
rs3094682	T	HLA-DQB1	1	-0.146	0.042	0.0005507
rs2524137	T	HLA-DQB1	1	0.165	0.035	2.008e-06
rs28732117	T	HLA-DQB1	1	0.122	0.048	0.01178
rs9366777	T	HLA-DQB1	1	-0.198	0.057	0.0006055
rs2246954	T	HLA-DQB1	1	0.097	0.032	0.002279
rs2247056	T	HLA-DQB1	1	0.155	0.035	1.327e-05
rs3905495	T	HLA-DQB1	1	0.075	0.033	0.02542
rs13191519	T	HLA-DQB1	1	0.153	0.049	0.002001
rs17192519	T	HLA-DQB1	1	0.101	0.034	0.003059
rs17192526	T	HLA-DQB1	1	0.063	0.032	0.04873
rs4406273	T	HLA-DQB1	1	0.142	0.056	0.0121
rs2524095	T	HLA-DQB1	1	0.072	0.032	0.02667
rs2853922	T	HLA-DQB1	1	0.072	0.032	0.02667
rs17192554	T	HLA-DQB1	1	0.071	0.033	0.03344
rs16899205	T	HLA-DQB1	1	0.106	0.034	0.00192
rs16899207	T	HLA-DQB1	1	0.106	0.034	0.00192
rs28367599	T	HLA-DQB1	1	0.108	0.034	0.001542
rs2524089	T	HLA-DQB1	1	0.072	0.032	0.02667
rs2524085	T	HLA-DQB1	1	0.257	0.077	0.0008778
rs4543367	T	HLA-DQB1	1	0.105	0.034	0.002074
rs4454129	T	HLA-DQB1	1	0.105	0.034	0.002103
rs4275053	T	HLA-DQB1	1	0.105	0.034	0.002074
rs6931569	T	HLA-DQB1	1	0.153	0.049	0.002001
rs28367632	T	HLA-DQB1	1	0.108	0.034	0.001536
rs28367642	T	HLA-DQB1	1	0.108	0.034	0.001542
rs28367643	T	HLA-DQB1	1	0.108	0.034	0.001548
rs28367646	T	HLA-DQB1	1	0.103	0.034	0.002445
rs28367648	T	HLA-DQB1	1	0.103	0.034	0.002441
rs28367650	T	HLA-DQB1	1	0.102	0.034	0.002768
rs9394054	T	HLA-DQB1	1	-0.178	0.075	0.01718
rs12174774	T	HLA-DQB1	1	-0.178	0.057	0.001703
rs28367668	T	HLA-DQB1	1	0.103	0.034	0.002576
rs9468934	T	HLA-DQB1	1	0.124	0.048	0.009968
rs2524066	T	HLA-DQB1	1	0.072	0.032	0.02703
rs2894358	T	HLA-DQB1	1	0.103	0.034	0.002544
rs9468935	T	HLA-DQB1	1	0.109	0.035	0.001742
rs28367682	T	HLA-DQB1	1	0.291	0.081	0.0003496
rs1960278	T	HLA-DQB1	1	0.072	0.032	0.02667
rs9468938	T	HLA-DQB1	1	0.108	0.034	0.001542
rs13200073	T	HLA-DQB1	1	0.124	0.048	0.01007
rs13216197	T	HLA-DQB1	1	0.123	0.048	0.01042
rs11967472	T	HLA-DQB1	1	0.109	0.035	0.00174
rs9468940	T	HLA-DQB1	1	0.111	0.035	0.001433
rs9461688	T	HLA-DQB1	1	0.109	0.035	0.001744
rs7751729	T	HLA-DQB1	1	0.124	0.048	0.01015
rs6457374	T	HLA-DQB1	1	0.155	0.035	1.345e-05
rs9380242	T	HLA-DQB1	1	-0.178	0.075	0.01718
rs9264904	T	HLA-DQB1	1	0.085	0.035	0.01499
rs4713451	T	HLA-DQB1	1	0.133	0.052	0.01012
rs7761965	T	HLA-DQB1	1	-0.148	0.053	0.005404
rs9264942	T	HLA-DQB1	1	0.091	0.033	0.005723
rs10484554	T	HLA-DQB1	1	0.149	0.049	0.002463
rs3094691	T	HLA-DQB1	1	0.08	0.033	0.01467
rs3873388	T	HLA-DQB1	1	0.069	0.035	0.04738
rs9265153	T	HLA-DQB1	1	-0.124	0.032	0.0001273
rs9265197	T	HLA-DQB1	1	-0.124	0.032	0.0001345
rs9265198	T	HLA-DQB1	1	-0.124	0.032	0.0001267
rs28894993	T	HLA-DQB1	1	0.133	0.056	0.01895
rs9265199	T	HLA-DQB1	1	-0.124	0.032	0.0001267
rs74346889	T	HLA-DQB1	1	-0.122	0.032	0.0001845
rs116264618	T	HLA-DQB1	1	0.134	0.048	0.004899
rs9265549	T	HLA-DQB1	1	-0.125	0.032	0.0001178
rs9265562	T	HLA-DQB1	1	-0.121	0.032	0.000201
rs9265569	T	HLA-DQB1	1	-0.119	0.032	0.0002557
rs28752862	T	HLA-DQB1	1	0.101	0.036	0.005618
rs9265572	T	HLA-DQB1	1	-0.081	0.035	0.01984
rs78008926	T	HLA-DQB1	1	0.101	0.036	0.005618
rs114786255	T	HLA-DQB1	1	0.101	0.036	0.0056
rs6937871	T	HLA-DQB1	1	-0.123	0.032	0.0001524
rs116765566	T	HLA-DQB1	1	0.104	0.036	0.004389
rs13191852	T	HLA-DQB1	1	0.134	0.048	0.004899
rs28752870	T	HLA-DQB1	1	0.104	0.036	0.004437
rs9468965	T	HLA-DQB1	1	0.197	0.053	0.0001868
rs78915904	T	HLA-DQB1	1	0.103	0.036	0.004535
rs113881036	T	HLA-DQB1	1	0.102	0.036	0.004975
rs9265658	T	HLA-DQB1	1	-0.076	0.035	0.02866
rs12212594	T	HLA-DQB1	1	0.173	0.062	0.00547
rs74979159	T	HLA-DQB1	1	-0.119	0.032	0.0002457
rs74742648	T	HLA-DQB1	1	-0.121	0.032	0.0001974
rs6908205	T	HLA-DQB1	1	0.134	0.048	0.004899
rs113881731	T	HLA-DQB1	1	0.102	0.036	0.005322
rs9378199	T	HLA-DQB1	1	-0.132	0.065	0.04167
rs114654343	T	HLA-DQB1	1	0.138	0.048	0.003809
rs4947249	T	HLA-DQB1	1	-0.119	0.032	0.0002457
rs9500887	T	HLA-DQB1	1	0.164	0.073	0.02494
rs9265745	T	HLA-DQB1	1	-0.151	0.032	3.484e-06
rs28752872	T	HLA-DQB1	1	0.172	0.032	1.473e-07
rs6919058	T	HLA-DQB1	1	-0.194	0.073	0.008218
rs9265747	T	HLA-DQB1	1	-0.196	0.033	3.019e-09
rs28752881	T	HLA-DQB1	1	0.15	0.032	2.256e-06
rs28752882	T	HLA-DQB1	1	0.15	0.032	2.256e-06
rs6942380	T	HLA-DQB1	1	-0.194	0.073	0.008218
rs28752883	T	HLA-DQB1	1	0.15	0.032	2.251e-06
rs28367781	T	HLA-DQB1	1	0.15	0.032	2.251e-06
rs28367782	T	HLA-DQB1	1	0.101	0.036	0.005387
rs28895002	T	HLA-DQB1	1	0.134	0.048	0.004899
rs28752887	T	HLA-DQB1	1	0.15	0.032	2.261e-06
rs1634775	T	HLA-DQB1	1	0.197	0.032	1.609e-09
rs28752888	T	HLA-DQB1	1	0.141	0.041	0.0006895
rs28752912	T	HLA-DQB1	1	0.147	0.032	3.608e-06
rs28752923	T	HLA-DQB1	1	0.15	0.032	2.582e-06
rs28752928	T	HLA-DQB1	1	0.15	0.032	2.541e-06
rs28752929	T	HLA-DQB1	1	0.15	0.032	2.622e-06
rs28752936	T	HLA-DQB1	1	0.153	0.031	1.194e-06
rs28752938	T	HLA-DQB1	1	0.15	0.032	2.547e-06
rs28752939	T	HLA-DQB1	1	0.149	0.032	3.034e-06
rs28752942	T	HLA-DQB1	1	0.144	0.041	0.0005576
rs28752947	T	HLA-DQB1	1	0.149	0.032	2.782e-06
rs28732124	T	HLA-DQB1	1	0.126	0.032	8.088e-05
rs28367822	T	HLA-DQB1	1	0.15	0.032	2.541e-06
rs28367832	T	HLA-DQB1	1	0.15	0.032	2.541e-06
rs28895003	T	HLA-DQB1	1	0.134	0.048	0.004899
rs28752978	T	HLA-DQB1	1	0.15	0.032	2.541e-06
rs1625792	T	HLA-DQB1	1	-0.411	0.046	1.004e-18
rs28752981	T	HLA-DQB1	1	0.148	0.032	3.414e-06
rs28752982	T	HLA-DQB1	1	0.148	0.032	3.571e-06
rs28895006	T	HLA-DQB1	1	0.134	0.048	0.004899
rs28895007	T	HLA-DQB1	1	0.134	0.048	0.004899
rs34213882	T	HLA-DQB1	1	0.073	0.034	0.03038
rs28753049	T	HLA-DQB1	1	0.15	0.032	2.541e-06
rs28753053	T	HLA-DQB1	1	0.144	0.041	0.0005563
rs9295980	T	HLA-DQB1	1	-0.196	0.073	0.007569
rs28753054	T	HLA-DQB1	1	0.144	0.041	0.0005563
rs28753056	T	HLA-DQB1	1	0.144	0.041	0.0005563
rs9265797	T	HLA-DQB1	1	-0.196	0.033	3.019e-09
rs28771380	T	HLA-DQB1	1	0.15	0.032	2.541e-06
rs1622406	T	HLA-DQB1	1	0.257	0.077	0.0008778
rs34650115	T	HLA-DQB1	1	0.073	0.034	0.03058
rs34244713	T	HLA-DQB1	1	0.073	0.034	0.03046
rs35870395	T	HLA-DQB1	1	0.073	0.034	0.03046
rs28367863	T	HLA-DQB1	1	0.145	0.042	0.0005144
rs28380805	T	HLA-DQB1	1	0.143	0.042	0.0005771
rs28380806	T	HLA-DQB1	1	0.144	0.042	0.0005611
rs34659389	T	HLA-DQB1	1	0.097	0.037	0.008735
rs3134792	T	HLA-DQB1	1	-0.404	0.046	4.126e-18
rs2394978	T	HLA-DQB1	1	-0.411	0.046	1.004e-18
rs9265870	T	HLA-DQB1	1	0.131	0.033	7.565e-05
rs9265882	T	HLA-DQB1	1	0.131	0.033	7.366e-05
rs4398728	T	HLA-DQB1	1	0.114	0.032	0.0003345
rs28380903	T	HLA-DQB1	1	0.144	0.041	0.0005563
rs9265908	T	HLA-DQB1	1	-0.406	0.045	1.62e-18
rs113511111	T	HLA-DQB1	1	0.206	0.053	0.0001189
rs111606016	T	HLA-DQB1	1	0.206	0.053	0.0001189
rs35628925	T	HLA-DQB1	1	0.097	0.037	0.008724
rs9391720	T	HLA-DQB1	1	0.113	0.032	0.0003906
rs9265945	T	HLA-DQB1	1	-0.154	0.032	2.257e-06
rs9265956	T	HLA-DQB1	1	-0.079	0.034	0.0218
rs9265972	T	HLA-DQB1	1	-0.411	0.046	1.004e-18
rs9265977	T	HLA-DQB1	1	-0.17	0.034	8.537e-07
rs9265978	T	HLA-DQB1	1	-0.17	0.034	8.537e-07
rs9265984	T	HLA-DQB1	1	-0.17	0.034	8.537e-07
rs9265985	T	HLA-DQB1	1	-0.411	0.046	1.004e-18
rs9265986	T	HLA-DQB1	1	-0.17	0.034	8.537e-07
rs9405031	T	HLA-DQB1	1	-0.112	0.051	0.02777
rs9265998	T	HLA-DQB1	1	-0.411	0.046	1.004e-18
rs28732138	T	HLA-DQB1	1	0.133	0.056	0.01863
rs4530905	T	HLA-DQB1	1	0.117	0.032	0.0002548
rs3016017	T	HLA-DQB1	1	-0.411	0.046	1.004e-18
rs2923007	T	HLA-DQB1	1	-0.411	0.046	1.004e-18
rs2923006	T	HLA-DQB1	1	-0.07	0.032	0.02697
rs4540292	T	HLA-DQB1	1	0.117	0.032	0.0002548
rs2156875	T	HLA-DQB1	1	-0.07	0.032	0.0273
rs62401893	T	HLA-DQB1	1	0.257	0.077	0.0008778
rs2523619	T	HLA-DQB1	1	0.144	0.041	0.0005563
rs4394274	T	HLA-DQB1	1	0.117	0.032	0.0002498
rs4394275	T	HLA-DQB1	1	0.097	0.037	0.008724
rs9266043	T	HLA-DQB1	1	0.204	0.033	1.368e-09
rs4992474	T	HLA-DQB1	1	0.202	0.032	4.444e-10
rs72862142	T	HLA-DQB1	1	0.607	0.113	8.964e-08
rs112985609	T	HLA-DQB1	1	0.19	0.048	9.226e-05
rs2442728	T	HLA-DQB1	1	-0.195	0.033	2.741e-09
rs2442719	T	HLA-DQB1	1	-0.164	0.032	2.303e-07
rs62396264	T	HLA-DQB1	1	0.258	0.077	0.0008675
rs2523613	T	HLA-DQB1	1	0.236	0.046	3.627e-07
rs2596503	T	HLA-DQB1	1	-0.088	0.04	0.0283
rs2523612	T	HLA-DQB1	1	-0.099	0.045	0.02951
rs2596501	T	HLA-DQB1	1	0.153	0.032	2.387e-06
HLA_B_07	T	HLA-DQB1	1	0.107	0.046	0.01919
HLA_B_07.02	T	HLA-DQB1	1	0.119	0.046	0.01009
HLA_B_08	T	HLA-DQB1	1	-0.406	0.046	5.1e-18
HLA_B_08.01	T	HLA-DQB1	1	-0.406	0.046	5.007e-18
HLA_B_14	T	HLA-DQB1	1	0.257	0.077	0.0008778
HLA_B_27.05	T	HLA-DQB1	1	-0.186	0.084	0.02723
HLA_B_35	T	HLA-DQB1	1	0.206	0.059	0.0004659
HLA_B_44	T	HLA-DQB1	1	0.165	0.046	0.0003356
HLA_B_44.03	T	HLA-DQB1	1	0.274	0.074	0.0002024
rs2428494	T	HLA-DQB1	1	-0.146	0.032	5.39e-06
rs17199328	T	HLA-DQB1	1	0.155	0.046	0.000795
rs41559422	T	HLA-DQB1	1	0.266	0.08	0.0008537
rs115881826	T	HLA-DQB1	1	0.257	0.077	0.0008778
rs9266231	T	HLA-DQB1	1	0.094	0.034	0.005222
rs74618856	T	HLA-DQB1	1	0.099	0.033	0.002578
rs9266266	T	HLA-DQB1	1	0.203	0.043	2.755e-06
rs2523591	T	HLA-DQB1	1	0.073	0.034	0.02998
rs2523589	T	HLA-DQB1	1	0.106	0.032	0.0009721
rs1811197	T	HLA-DQB1	1	-0.203	0.04	4.431e-07
rs2596477	T	HLA-DQB1	1	0.162	0.046	0.000448
rs2596478	T	HLA-DQB1	1	-0.09	0.045	0.04519
rs2523578	T	HLA-DQB1	1	0.172	0.035	1.116e-06
rs2596547	T	HLA-DQB1	1	-0.41	0.046	1.832e-18
rs59727727	T	HLA-DQB1	1	0.242	0.046	2.408e-07
rs2523567	T	HLA-DQB1	1	-0.297	0.038	1.939e-14
rs9266314	T	HLA-DQB1	1	-0.124	0.04	0.001928
rs2250287	T	HLA-DQB1	1	0.118	0.042	0.005362
rs9266319	T	HLA-DQB1	1	-0.124	0.04	0.001928
rs2523564	T	HLA-DQB1	1	0.118	0.042	0.005365
rs2250295	T	HLA-DQB1	1	-0.215	0.032	2.44e-11
rs2596548	T	HLA-DQB1	1	-0.186	0.042	1.2e-05
rs2523563	T	HLA-DQB1	1	-0.303	0.039	1.191e-14
rs9266330	T	HLA-DQB1	1	-0.124	0.04	0.001927
rs9266331	T	HLA-DQB1	1	-0.124	0.04	0.001927
rs9266333	T	HLA-DQB1	1	-0.124	0.04	0.001927
rs2596549	T	HLA-DQB1	1	-0.186	0.042	1.213e-05
rs2523557	T	HLA-DQB1	1	-0.187	0.033	1.683e-08
rs2523554	T	HLA-DQB1	1	0.097	0.033	0.003265
rs2596551	T	HLA-DQB1	1	0.118	0.042	0.005362
rs2844580	T	HLA-DQB1	1	-0.144	0.034	1.986e-05
rs2523544	T	HLA-DQB1	1	-0.303	0.039	1.191e-14
rs2844579	T	HLA-DQB1	1	0.116	0.042	0.006349
rs2523543	T	HLA-DQB1	1	0.118	0.042	0.005362
rs2596574	T	HLA-DQB1	1	0.132	0.058	0.02197
rs9266379	T	HLA-DQB1	1	-0.124	0.04	0.001927
rs2596427	T	HLA-DQB1	1	-0.186	0.042	1.2e-05
rs2596428	T	HLA-DQB1	1	0.132	0.058	0.02197
rs9266381	T	HLA-DQB1	1	-0.121	0.04	0.002667
rs2596429	T	HLA-DQB1	1	-0.147	0.044	0.0008745
rs6457401	T	HLA-DQB1	1	0.139	0.039	0.000362
rs9266382	T	HLA-DQB1	1	-0.117	0.04	0.003696
rs9266383	T	HLA-DQB1	1	-0.121	0.04	0.002667
rs9266388	T	HLA-DQB1	1	-0.122	0.04	0.002387
rs7767142	T	HLA-DQB1	1	0.251	0.059	2.327e-05
rs9266392	T	HLA-DQB1	1	-0.121	0.04	0.002667
rs2844573	T	HLA-DQB1	1	-0.201	0.034	6.018e-09
rs2596431	T	HLA-DQB1	1	0.132	0.058	0.02197
rs9266395	T	HLA-DQB1	1	-0.121	0.04	0.002667
rs2844571	T	HLA-DQB1	1	-0.201	0.034	6.018e-09
rs9266399	T	HLA-DQB1	1	-0.121	0.04	0.002667
rs7743761	T	HLA-DQB1	1	0.144	0.038	0.0001297
rs9266404	T	HLA-DQB1	1	-0.121	0.04	0.002667
rs2523535	T	HLA-DQB1	1	-0.144	0.034	1.986e-05
rs2523534	T	HLA-DQB1	1	-0.215	0.032	2.44e-11
rs9266406	T	HLA-DQB1	1	-0.121	0.04	0.002667
rs570345641	T	HLA-DQB1	1	-0.124	0.04	0.002163
rs9266409	T	HLA-DQB1	1	-0.121	0.04	0.002667
rs2844567	T	HLA-DQB1	1	0.122	0.057	0.03367
rs9266413	T	HLA-DQB1	1	-0.121	0.04	0.002667
rs2253907	T	HLA-DQB1	1	-0.241	0.031	1.296e-14
rs2253908	T	HLA-DQB1	1	-0.201	0.034	6.018e-09
rs2596433	T	HLA-DQB1	1	-0.186	0.042	1.2e-05
rs2922997	T	HLA-DQB1	1	-0.215	0.032	2.44e-11
rs4991645	T	HLA-DQB1	1	0.144	0.038	0.0001297
rs9266438	T	HLA-DQB1	1	-0.186	0.042	1.2e-05
rs9266441	T	HLA-DQB1	1	-0.186	0.042	1.2e-05
rs5006724	T	HLA-DQB1	1	-0.231	0.032	1.431e-12
rs2853986	T	HLA-DQB1	1	-0.406	0.046	4.741e-18
rs2596438	T	HLA-DQB1	1	-0.192	0.042	5.506e-06
rs2523522	T	HLA-DQB1	1	-0.229	0.032	2.57e-12
rs6936035	T	HLA-DQB1	1	0.17	0.04	2.243e-05
rs2254549	T	HLA-DQB1	1	0.132	0.058	0.02203
rs2523644	T	HLA-DQB1	1	-0.181	0.042	2.103e-05
rs2254556	T	HLA-DQB1	1	-0.186	0.042	1.2e-05
rs2507987	T	HLA-DQB1	1	-0.226	0.032	5.745e-12
rs2905721	T	HLA-DQB1	1	-0.227	0.032	4.081e-12
rs2507985	T	HLA-DQB1	1	-0.226	0.032	5.745e-12
rs2844550	T	HLA-DQB1	1	0.132	0.058	0.02197
rs6905201	T	HLA-DQB1	1	-0.207	0.033	3.25e-10
rs5025315	T	HLA-DQB1	1	-0.226	0.032	5.745e-12
rs6933050	T	HLA-DQB1	1	-0.121	0.04	0.002667
rs6910516	T	HLA-DQB1	1	-0.121	0.04	0.002667
rs4959068	T	HLA-DQB1	1	0.175	0.068	0.009673
rs2844549	T	HLA-DQB1	1	-0.197	0.033	4.974e-09
rs2523640	T	HLA-DQB1	1	0.132	0.058	0.02197
rs2844547	T	HLA-DQB1	1	0.128	0.053	0.01501
rs2523639	T	HLA-DQB1	1	0.132	0.058	0.02197
rs2523638	T	HLA-DQB1	1	-0.249	0.031	2.132e-15
rs3997982	T	HLA-DQB1	1	-0.181	0.042	2.103e-05
rs3957110	T	HLA-DQB1	1	-0.226	0.032	5.745e-12
rs3997983	T	HLA-DQB1	1	-0.251	0.031	1.418e-15
rs28366075	T	HLA-DQB1	1	0.132	0.058	0.02197
rs9266596	T	HLA-DQB1	1	-0.181	0.042	2.103e-05
rs2844546	T	HLA-DQB1	1	-0.197	0.033	4.974e-09
rs7382258	T	HLA-DQB1	1	-0.227	0.032	4.459e-12
rs4959070	T	HLA-DQB1	1	-0.186	0.042	1.2e-05
rs2844545	T	HLA-DQB1	1	-0.197	0.033	4.974e-09
rs2442744	T	HLA-DQB1	1	-0.197	0.033	4.974e-09
rs7775117	T	HLA-DQB1	1	0.168	0.039	2.167e-05
rs28366078	T	HLA-DQB1	1	0.132	0.058	0.02197
rs2507984	T	HLA-DQB1	1	-0.197	0.033	4.974e-09
rs2523633	T	HLA-DQB1	1	0.132	0.058	0.02197
rs2507983	T	HLA-DQB1	1	-0.226	0.032	5.733e-12
rs2442743	T	HLA-DQB1	1	-0.226	0.032	5.733e-12
rs2523632	T	HLA-DQB1	1	0.132	0.058	0.02197
rs2442742	T	HLA-DQB1	1	-0.226	0.032	5.745e-12
rs2523631	T	HLA-DQB1	1	0.132	0.058	0.02197
rs2507982	T	HLA-DQB1	1	-0.186	0.042	1.2e-05
rs4959071	T	HLA-DQB1	1	0.242	0.047	2.483e-07
rs2523627	T	HLA-DQB1	1	-0.271	0.032	8.837e-17
rs57973545	T	HLA-DQB1	1	0.175	0.068	0.009673
rs2523626	T	HLA-DQB1	1	0.132	0.058	0.02197
rs6909636	T	HLA-DQB1	1	-0.085	0.033	0.0109
rs2442736	T	HLA-DQB1	1	-0.292	0.038	3.039e-14
rs9266633	T	HLA-DQB1	1	-0.144	0.032	9.552e-06
rs9501587	T	HLA-DQB1	1	0.195	0.04	1.627e-06
rs9266636	T	HLA-DQB1	1	0.072	0.035	0.03808
rs9266638	T	HLA-DQB1	1	0.073	0.035	0.03623
rs3094600	T	HLA-DQB1	1	-0.229	0.036	3.395e-10
rs2244020	T	HLA-DQB1	1	0.108	0.033	0.001063
rs2523492	T	HLA-DQB1	1	-0.179	0.034	1.545e-07
rs9266658	T	HLA-DQB1	1	-0.109	0.043	0.01043
rs2507980	T	HLA-DQB1	1	0.132	0.058	0.02197
rs2596573	T	HLA-DQB1	1	-0.186	0.036	2.458e-07
rs3094592	T	HLA-DQB1	1	-0.186	0.036	2.468e-07
rs9266669	T	HLA-DQB1	1	-0.342	0.042	1.424e-15
rs9266672	T	HLA-DQB1	1	-0.186	0.036	2.458e-07
rs9266673	T	HLA-DQB1	1	-0.186	0.036	2.458e-07
rs9266674	T	HLA-DQB1	1	-0.186	0.036	2.458e-07
rs4143332	T	HLA-DQB1	1	-0.405	0.046	5.431e-18
rs9266681	T	HLA-DQB1	1	-0.094	0.034	0.005148
rs9266683	T	HLA-DQB1	1	-0.186	0.036	2.448e-07
rs9266684	T	HLA-DQB1	1	-0.094	0.034	0.005137
rs9266688	T	HLA-DQB1	1	-0.157	0.053	0.002928
rs9266689	T	HLA-DQB1	1	-0.097	0.034	0.003847
rs9266694	T	HLA-DQB1	1	-0.186	0.036	2.441e-07
rs2844538	T	HLA-DQB1	1	-0.095	0.034	0.004984
rs2844537	T	HLA-DQB1	1	-0.186	0.036	2.3e-07
rs2844536	T	HLA-DQB1	1	-0.098	0.034	0.003729
rs9266701	T	HLA-DQB1	1	-0.157	0.053	0.002928
rs112367395	T	HLA-DQB1	1	0.175	0.068	0.009673
rs9266704	T	HLA-DQB1	1	-0.186	0.036	2.264e-07
rs9266709	T	HLA-DQB1	1	-0.186	0.036	2.45e-07
rs9266710	T	HLA-DQB1	1	-0.186	0.036	2.448e-07
rs9266714	T	HLA-DQB1	1	-0.186	0.036	2.448e-07
rs9295987	T	HLA-DQB1	1	0.262	0.062	2.632e-05
rs9266722	T	HLA-DQB1	1	-0.162	0.052	0.001984
rs2523547	T	HLA-DQB1	1	0.132	0.058	0.02197
rs2507979	T	HLA-DQB1	1	-0.186	0.036	2.448e-07
rs4293988	T	HLA-DQB1	1	-0.162	0.052	0.001984
rs9266729	T	HLA-DQB1	1	-0.157	0.053	0.002928
rs3094597	T	HLA-DQB1	1	-0.186	0.036	2.448e-07
rs2523532	T	HLA-DQB1	1	-0.12	0.046	0.008958
rs1521	T	HLA-DQB1	1	-0.186	0.036	2.448e-07
rs2844533	T	HLA-DQB1	1	-0.186	0.036	2.448e-07
rs2523488	T	HLA-DQB1	1	-0.186	0.042	1.2e-05
rs2523486	T	HLA-DQB1	1	-0.186	0.042	1.2e-05
rs2523485	T	HLA-DQB1	1	-0.147	0.044	0.0008642
rs2244490	T	HLA-DQB1	1	0.132	0.058	0.02197
rs3016014	T	HLA-DQB1	1	-0.165	0.036	4.47e-06
rs9266747	T	HLA-DQB1	1	-0.186	0.042	1.2e-05
rs3099849	T	HLA-DQB1	1	-0.186	0.042	1.2e-05
rs2442754	T	HLA-DQB1	1	-0.111	0.04	0.005903
rs3128985	T	HLA-DQB1	1	-0.178	0.036	6.412e-07
rs2507978	T	HLA-DQB1	1	-0.15	0.032	2.898e-06
rs2442753	T	HLA-DQB1	1	0.117	0.036	0.001239
rs2507976	T	HLA-DQB1	1	-0.1	0.033	0.002601
rs28752470	T	HLA-DQB1	1	0.122	0.057	0.03367
rs2442749	T	HLA-DQB1	1	-0.188	0.036	1.591e-07
rs9266772	T	HLA-DQB1	1	0.13	0.041	0.001784
rs2507974	T	HLA-DQB1	1	-0.186	0.042	1.2e-05
rs28366087	T	HLA-DQB1	1	0.132	0.058	0.02197
rs28366088	T	HLA-DQB1	1	0.129	0.058	0.02654
rs28752477	T	HLA-DQB1	1	0.132	0.058	0.02197
rs28366089	T	HLA-DQB1	1	0.132	0.058	0.02197
rs28752479	T	HLA-DQB1	1	0.132	0.058	0.02197
rs28366091	T	HLA-DQB1	1	0.13	0.06	0.02997
rs7741091	T	HLA-DQB1	1	0.078	0.035	0.0267
rs28366093	T	HLA-DQB1	1	0.132	0.058	0.02197
rs28366094	T	HLA-DQB1	1	0.132	0.058	0.02197
rs28366095	T	HLA-DQB1	1	0.132	0.058	0.02197
rs28366096	T	HLA-DQB1	1	0.132	0.058	0.02197
rs9266774	T	HLA-DQB1	1	-0.157	0.053	0.002928
rs28623422	T	HLA-DQB1	1	0.122	0.037	0.001138
rs2428487	T	HLA-DQB1	1	0.132	0.058	0.02197
rs2596565	T	HLA-DQB1	1	-0.401	0.046	1.222e-17
rs6927154	T	HLA-DQB1	1	0.122	0.037	0.001138
rs2844529	T	HLA-DQB1	1	0.146	0.034	1.967e-05
rs2523484	T	HLA-DQB1	1	0.11	0.033	0.0008797
rs545973442	T	HLA-DQB1	1	0.178	0.064	0.005751
rs1939365	T	HLA-DQB1	1	0.132	0.058	0.02197
rs6909461	T	HLA-DQB1	1	0.122	0.037	0.001138
rs2853973	T	HLA-DQB1	1	0.149	0.034	1.322e-05
rs2428486	T	HLA-DQB1	1	0.147	0.034	1.867e-05
rs2523482	T	HLA-DQB1	1	0.132	0.058	0.02197
rs6932730	T	HLA-DQB1	1	0.209	0.042	7.723e-07
rs2523481	T	HLA-DQB1	1	0.132	0.058	0.02197
rs2853972	T	HLA-DQB1	1	0.132	0.058	0.02197
rs4711268	T	HLA-DQB1	1	0.118	0.037	0.001609
rs13437082	T	HLA-DQB1	1	0.118	0.037	0.001609
rs2596562	T	HLA-DQB1	1	0.146	0.034	1.967e-05
rs4711269	T	HLA-DQB1	1	0.118	0.037	0.001609
rs13437088	T	HLA-DQB1	1	0.118	0.037	0.001609
rs2596560	T	HLA-DQB1	1	-0.317	0.036	3.646e-18
rs2523480	T	HLA-DQB1	1	-0.12	0.046	0.008877
rs2853969	T	HLA-DQB1	1	0.132	0.058	0.02197
rs2905713	T	HLA-DQB1	1	0.132	0.058	0.02197
rs7751505	T	HLA-DQB1	1	0.121	0.037	0.0013
rs7771971	T	HLA-DQB1	1	0.121	0.037	0.0013
rs2523477	T	HLA-DQB1	1	0.132	0.058	0.02197
rs7751725	T	HLA-DQB1	1	0.121	0.037	0.0013
rs7752021	T	HLA-DQB1	1	0.121	0.037	0.0013
rs10947206	T	HLA-DQB1	1	0.121	0.037	0.0013
rs2523476	T	HLA-DQB1	1	0.132	0.058	0.02197
rs10947207	T	HLA-DQB1	1	0.121	0.037	0.0013
rs2523475	T	HLA-DQB1	1	0.146	0.034	2.077e-05
rs10947208	T	HLA-DQB1	1	0.122	0.037	0.001138
rs2523473	T	HLA-DQB1	1	0.149	0.034	1.322e-05
rs16899524	T	HLA-DQB1	1	0.13	0.06	0.03219
rs2523467	T	HLA-DQB1	1	0.149	0.034	1.322e-05
rs67198638	T	HLA-DQB1	1	0.122	0.037	0.001138
rs28366134	T	HLA-DQB1	1	0.132	0.058	0.02238
rs2251396	T	HLA-DQB1	1	-0.192	0.034	1.522e-08
rs2507972	T	HLA-DQB1	1	-0.17	0.068	0.01239
rs2523459	T	HLA-DQB1	1	0.149	0.034	1.374e-05
rs2523457	T	HLA-DQB1	1	-0.177	0.033	1.131e-07
rs2596542	T	HLA-DQB1	1	0.148	0.034	1.533e-05
rs2428475	T	HLA-DQB1	1	0.148	0.034	1.533e-05
rs2251731	T	HLA-DQB1	1	0.148	0.034	1.533e-05
rs2844527	T	HLA-DQB1	1	-0.16	0.068	0.01822
rs2523454	T	HLA-DQB1	1	-0.173	0.034	3.11e-07
rs2596540	T	HLA-DQB1	1	-0.121	0.046	0.008355
rs2523453	T	HLA-DQB1	1	0.148	0.034	1.533e-05
rs2844523	T	HLA-DQB1	1	0.132	0.058	0.02197
rs2844521	T	HLA-DQB1	1	0.148	0.034	1.533e-05
rs2523451	T	HLA-DQB1	1	-0.178	0.033	9.287e-08
rs6906175	T	HLA-DQB1	1	0.121	0.037	0.001273
rs2844519	T	HLA-DQB1	1	-0.107	0.04	0.00753
rs2263313	T	HLA-DQB1	1	0.13	0.058	0.02391
rs6910087	T	HLA-DQB1	1	0.241	0.052	4.078e-06
rs538246224	T	HLA-DQB1	1	-0.224	0.053	2.376e-05
rs1063632	T	HLA-DQB1	1	-0.204	0.065	0.001676
rs17206617	T	HLA-DQB1	1	-0.188	0.076	0.01382
rs3819275	T	HLA-DQB1	1	-0.204	0.065	0.001676
rs114215172	T	HLA-DQB1	1	-0.188	0.076	0.01382
rs62395263	T	HLA-DQB1	1	0.156	0.055	0.004592
rs2848713	T	HLA-DQB1	1	-0.152	0.069	0.0276
rs9468992	T	HLA-DQB1	1	0.116	0.049	0.0176
rs9295990	T	HLA-DQB1	1	0.135	0.059	0.02276
rs115326349	T	HLA-DQB1	1	-0.19	0.076	0.0127
rs2596532	T	HLA-DQB1	1	0.164	0.052	0.001657
rs2848716	T	HLA-DQB1	1	0.164	0.052	0.001657
rs9501106	T	HLA-DQB1	1	0.124	0.048	0.01051
rs115681000	T	HLA-DQB1	1	-0.19	0.076	0.0127
rs189111115	T	HLA-DQB1	1	-0.19	0.076	0.0127
rs72847400	T	HLA-DQB1	1	-0.21	0.082	0.0106
rs115827739	T	HLA-DQB1	1	-0.19	0.076	0.0127
rs17200365	T	HLA-DQB1	1	-0.21	0.082	0.0106
rs17200372	T	HLA-DQB1	1	-0.21	0.082	0.0106
rs17200400	T	HLA-DQB1	1	-0.19	0.076	0.0127
rs114212906	T	HLA-DQB1	1	-0.19	0.076	0.0127
rs2516472	T	HLA-DQB1	1	0.119	0.06	0.04633
rs114399331	T	HLA-DQB1	1	-0.19	0.076	0.0127
rs115434718	T	HLA-DQB1	1	-0.19	0.076	0.0127
rs114849343	T	HLA-DQB1	1	-0.19	0.076	0.0127
rs4346874	T	HLA-DQB1	1	0.118	0.049	0.01506
rs116766359	T	HLA-DQB1	1	-0.19	0.076	0.01274
rs2516470	T	HLA-DQB1	1	-0.067	0.034	0.04607
rs2524277	T	HLA-DQB1	1	0.261	0.073	0.0003804
rs9469003	T	HLA-DQB1	1	0.116	0.049	0.0176
rs6938674	T	HLA-DQB1	1	-0.21	0.082	0.0106
rs114842164	T	HLA-DQB1	1	-0.197	0.077	0.01103
rs2524276	T	HLA-DQB1	1	0.162	0.064	0.01207
rs72848740	T	HLA-DQB1	1	-0.21	0.082	0.0106
rs56014128	T	HLA-DQB1	1	-0.21	0.082	0.0106
rs9765960	T	HLA-DQB1	1	-0.21	0.082	0.0106
rs2516464	T	HLA-DQB1	1	-0.081	0.033	0.01338
rs3128982	T	HLA-DQB1	1	-0.179	0.035	3.22e-07
rs2596460	T	HLA-DQB1	1	0.119	0.06	0.04633
rs2596458	T	HLA-DQB1	1	0.119	0.06	0.04633
rs2523694	T	HLA-DQB1	1	-0.08	0.033	0.01459
rs2523693	T	HLA-DQB1	1	-0.086	0.033	0.008808
rs2516459	T	HLA-DQB1	1	-0.086	0.033	0.008808
rs2516458	T	HLA-DQB1	1	-0.08	0.033	0.01459
rs2516436	T	HLA-DQB1	1	-0.08	0.033	0.01526
rs3131622	T	HLA-DQB1	1	-0.118	0.033	0.0003609
rs2523691	T	HLA-DQB1	1	0.119	0.06	0.04633
rs2263316	T	HLA-DQB1	1	-0.095	0.034	0.004817
rs2254386	T	HLA-DQB1	1	-0.086	0.033	0.008801
rs3130906	T	HLA-DQB1	1	-0.177	0.034	2.16e-07
rs3131621	T	HLA-DQB1	1	-0.177	0.034	2.16e-07
rs2596480	T	HLA-DQB1	1	0.119	0.06	0.04633
rs2523685	T	HLA-DQB1	1	0.103	0.04	0.01009
rs3093956	T	HLA-DQB1	1	-0.247	0.042	3.936e-09
rs2596471	T	HLA-DQB1	1	-0.157	0.044	0.0003662
rs3130477	T	HLA-DQB1	1	-0.399	0.046	1.548e-17
rs2596472	T	HLA-DQB1	1	-0.227	0.037	9.83e-10
rs3094228	T	HLA-DQB1	1	-0.284	0.038	1.45e-13
rs3094605	T	HLA-DQB1	1	-0.408	0.046	3.956e-18
rs3099840	T	HLA-DQB1	1	-0.28	0.038	2.876e-13
rs3132090	T	HLA-DQB1	1	-0.407	0.046	5.685e-18
rs2596473	T	HLA-DQB1	1	0.156	0.032	1.14e-06
rs2255221	T	HLA-DQB1	1	0.277	0.057	1.221e-06
rs11752262	T	HLA-DQB1	1	-0.243	0.067	0.0003282
rs2284178	T	HLA-DQB1	1	0.154	0.032	1.509e-06
rs3094014	T	HLA-DQB1	1	-0.373	0.039	3.69e-21
rs3094604	T	HLA-DQB1	1	-0.371	0.039	2.451e-20
rs3128987	T	HLA-DQB1	1	-0.374	0.039	3.315e-21
rs3131619	T	HLA-DQB1	1	-0.408	0.046	3.956e-18
rs3094013	T	HLA-DQB1	1	-0.408	0.046	3.567e-18
rs2516518	T	HLA-DQB1	1	0.211	0.052	6.435e-05
rs2516517	T	HLA-DQB1	1	0.273	0.084	0.001169
rs4713466	T	HLA-DQB1	1	0.103	0.047	0.02952
rs2518028	T	HLA-DQB1	1	0.084	0.033	0.0115
rs2859448	T	HLA-DQB1	1	-0.101	0.037	0.00596
rs2244579	T	HLA-DQB1	1	0.114	0.037	0.002064
rs2523674	T	HLA-DQB1	1	-0.081	0.032	0.01132
rs9267135	T	HLA-DQB1	1	0.135	0.067	0.04523
rs2244839	T	HLA-DQB1	1	0.11	0.037	0.00307
rs7758090	T	HLA-DQB1	1	0.151	0.061	0.01276
rs9267139	T	HLA-DQB1	1	0.148	0.054	0.006312
rs1055569	T	HLA-DQB1	1	0.155	0.034	7.283e-06
rs140815160	T	HLA-DQB1	1	-0.179	0.061	0.003542
rs2516440	T	HLA-DQB1	1	0.15	0.034	1.492e-05
rs3828890	T	HLA-DQB1	1	0.136	0.05	0.006829
rs6940467	T	HLA-DQB1	1	0.127	0.05	0.01158
rs2844503	T	HLA-DQB1	1	0.067	0.032	0.03848
rs3131643	T	HLA-DQB1	1	-0.261	0.044	5.444e-09
rs16899682	T	HLA-DQB1	1	0.248	0.097	0.01058
rs2844502	T	HLA-DQB1	1	-0.226	0.033	9.5e-12
rs2596534	T	HLA-DQB1	1	-0.179	0.032	2.268e-08
rs2395488	T	HLA-DQB1	1	-0.227	0.033	8.579e-12
rs2248372	T	HLA-DQB1	1	0.117	0.034	0.0006274
rs2248373	T	HLA-DQB1	1	-0.113	0.033	0.0006736
rs2243429	T	HLA-DQB1	1	-0.227	0.033	8.06e-12
rs75303729	T	HLA-DQB1	1	0.12	0.056	0.0312
rs2596536	T	HLA-DQB1	1	-0.226	0.033	9.5e-12
rs2523651	T	HLA-DQB1	1	-0.159	0.033	1.393e-06
rs2516424	T	HLA-DQB1	1	-0.226	0.033	9.562e-12
rs2248613	T	HLA-DQB1	1	-0.226	0.033	9.562e-12
rs2248617	T	HLA-DQB1	1	-0.226	0.033	9.5e-12
rs3099843	T	HLA-DQB1	1	-0.379	0.046	3.836e-16
rs3749946	T	HLA-DQB1	1	0.245	0.062	7.678e-05
rs3099844	T	HLA-DQB1	1	-0.379	0.046	3.791e-16
rs2523650	T	HLA-DQB1	1	-0.097	0.035	0.004953
rs2905722	T	HLA-DQB1	1	-0.105	0.044	0.01837
rs2523709	T	HLA-DQB1	1	0.075	0.036	0.03473
rs2516507	T	HLA-DQB1	1	-0.148	0.032	5.482e-06
rs2523708	T	HLA-DQB1	1	-0.225	0.033	1.593e-11
rs3132470	T	HLA-DQB1	1	-0.387	0.046	1.001e-16
rs2905747	T	HLA-DQB1	1	-0.098	0.041	0.01558
rs2523706	T	HLA-DQB1	1	-0.225	0.033	1.603e-11
rs3094011	T	HLA-DQB1	1	-0.379	0.046	3.791e-16
rs2516504	T	HLA-DQB1	1	-0.225	0.033	1.555e-11
rs2523700	T	HLA-DQB1	1	-0.219	0.033	4.848e-11
rs2516500	T	HLA-DQB1	1	-0.225	0.033	1.505e-11
rs3132469	T	HLA-DQB1	1	-0.135	0.045	0.002616
rs2507964	T	HLA-DQB1	1	-0.218	0.033	5.703e-11
rs2516415	T	HLA-DQB1	1	-0.221	0.033	2.75e-11
rs2904783	T	HLA-DQB1	1	-0.146	0.032	6.942e-06
rs3130922	T	HLA-DQB1	1	-0.125	0.034	0.0002062
rs9267325	T	HLA-DQB1	1	-0.106	0.047	0.02361
rs2395042	T	HLA-DQB1	1	-0.116	0.035	0.0008487
rs2253044	T	HLA-DQB1	1	0.168	0.047	0.0003415
rs2395043	T	HLA-DQB1	1	-0.115	0.035	0.0008601
rs2516412	T	HLA-DQB1	1	-0.245	0.033	2.869e-13
rs2516408	T	HLA-DQB1	1	-0.243	0.033	5.357e-13
rs2534678	T	HLA-DQB1	1	0.169	0.047	0.0002848
rs6916394	T	HLA-DQB1	1	0.079	0.035	0.02431
rs3828903	T	HLA-DQB1	1	0.079	0.035	0.02431
rs3094005	T	HLA-DQB1	1	-0.416	0.046	9.421e-19
rs2534674	T	HLA-DQB1	1	-0.164	0.033	6.874e-07
rs2534671	T	HLA-DQB1	1	0.154	0.033	2.704e-06
rs3828912	T	HLA-DQB1	1	0.079	0.035	0.02431
rs114861390	T	HLA-DQB1	1	0.33	0.062	1.027e-07
rs2516498	T	HLA-DQB1	1	0.17	0.047	0.0002787
rs2855804	T	HLA-DQB1	1	-0.246	0.033	2.356e-13
rs2516496	T	HLA-DQB1	1	0.166	0.047	0.000368
rs2534657	T	HLA-DQB1	1	0.167	0.047	0.0003655
rs2855812	T	HLA-DQB1	1	-0.266	0.035	8.602e-14
rs3134899	T	HLA-DQB1	1	-0.106	0.038	0.006016
rs3093953	T	HLA-DQB1	1	-0.105	0.038	0.006249
rs3131638	T	HLA-DQB1	1	-0.106	0.039	0.006084
rs3130615	T	HLA-DQB1	1	-0.088	0.036	0.01614
rs3132468	T	HLA-DQB1	1	-0.088	0.036	0.01614
rs2844499	T	HLA-DQB1	1	-0.247	0.033	2.037e-13
rs3131635	T	HLA-DQB1	1	-0.088	0.036	0.01614
rs3130614	T	HLA-DQB1	1	-0.434	0.047	7.652e-20
rs2844498	T	HLA-DQB1	1	0.159	0.032	1.169e-06
rs13197153	T	HLA-DQB1	1	0.252	0.114	0.02794
rs2246618	T	HLA-DQB1	1	-0.246	0.033	2.356e-13
rs2844496	T	HLA-DQB1	1	0.233	0.053	1.245e-05
rs2516401	T	HLA-DQB1	1	-0.195	0.035	2.677e-08
rs3131633	T	HLA-DQB1	1	-0.11	0.042	0.009283
rs3132459	T	HLA-DQB1	1	-0.104	0.038	0.006025
rs2516400	T	HLA-DQB1	1	-0.25	0.033	1.093e-13
rs2246871	T	HLA-DQB1	1	-0.179	0.034	1.42e-07
rs2516399	T	HLA-DQB1	1	0.233	0.053	1.245e-05
rs2516398	T	HLA-DQB1	1	-0.178	0.034	1.684e-07
rs2246986	T	HLA-DQB1	1	0.235	0.053	1.123e-05
rs62397979	T	HLA-DQB1	1	0.231	0.078	0.003039
rs2844494	T	HLA-DQB1	1	-0.177	0.034	1.859e-07
rs9267444	T	HLA-DQB1	1	-0.226	0.032	3.998e-12
rs9267445	T	HLA-DQB1	1	-0.412	0.046	1.203e-18
rs2395045	T	HLA-DQB1	1	-0.097	0.038	0.01001
rs3131631	T	HLA-DQB1	1	-0.098	0.038	0.009644
rs2516491	T	HLA-DQB1	1	-0.297	0.035	2.672e-17
rs3130637	T	HLA-DQB1	1	-0.073	0.037	0.04656
rs3130636	T	HLA-DQB1	1	-0.073	0.037	0.04659
rs3093995	T	HLA-DQB1	1	-0.105	0.041	0.01081
rs3132454	T	HLA-DQB1	1	0.094	0.034	0.00572
rs3093994	T	HLA-DQB1	1	-0.073	0.037	0.04656
rs3093993	T	HLA-DQB1	1	-0.073	0.037	0.04656
rs3095227	T	HLA-DQB1	1	-0.073	0.037	0.04656
rs3093992	T	HLA-DQB1	1	-0.073	0.037	0.04656
rs3095226	T	HLA-DQB1	1	-0.072	0.037	0.04822
rs3093988	T	HLA-DQB1	1	-0.301	0.041	3.976e-13
rs3093986	T	HLA-DQB1	1	-0.105	0.041	0.0108
rs2734574	T	HLA-DQB1	1	-0.146	0.032	7.351e-06
rs2516483	T	HLA-DQB1	1	0.157	0.046	0.0006218
rs2516482	T	HLA-DQB1	1	-0.291	0.04	1.235e-12
rs3093983	T	HLA-DQB1	1	-0.105	0.041	0.0108
rs3093982	T	HLA-DQB1	1	-0.114	0.043	0.008672
rs3130055	T	HLA-DQB1	1	-0.078	0.036	0.03133
rs3093981	T	HLA-DQB1	1	-0.105	0.041	0.0108
rs3093980	T	HLA-DQB1	1	-0.105	0.041	0.0108
rs3115537	T	HLA-DQB1	1	-0.105	0.041	0.0108
rs3219190	T	HLA-DQB1	1	0.133	0.049	0.006719
rs3093978	T	HLA-DQB1	1	-0.105	0.041	0.0108
rs3130056	T	HLA-DQB1	1	-0.105	0.041	0.0108
rs3853601	T	HLA-DQB1	1	0.11	0.047	0.02029
rs11796	T	HLA-DQB1	1	-0.145	0.033	1.735e-05
rs3093948	T	HLA-DQB1	1	-0.098	0.041	0.01673
rs1055384	T	HLA-DQB1	1	-0.304	0.041	2.317e-13
rs1055388	T	HLA-DQB1	1	-0.078	0.036	0.03133
rs3131628	T	HLA-DQB1	1	-0.105	0.041	0.0108
rs3093976	T	HLA-DQB1	1	-0.105	0.041	0.0108
rs929138	T	HLA-DQB1	1	0.108	0.04	0.006336
rs2075580	T	HLA-DQB1	1	-0.078	0.036	0.03133
rs3130057	T	HLA-DQB1	1	-0.105	0.041	0.0108
rs2734583	T	HLA-DQB1	1	-0.413	0.046	1.12e-18
rs3130058	T	HLA-DQB1	1	-0.105	0.041	0.0108
rs3093974	T	HLA-DQB1	1	-0.148	0.034	1.156e-05
rs1129640	T	HLA-DQB1	1	-0.105	0.041	0.0108
rs933208	T	HLA-DQB1	1	-0.081	0.036	0.02542
rs2516393	T	HLA-DQB1	1	-0.105	0.041	0.0108
rs2523511	T	HLA-DQB1	1	-0.105	0.041	0.0108
rs2523508	T	HLA-DQB1	1	-0.098	0.041	0.01675
rs3130059	T	HLA-DQB1	1	-0.143	0.033	2.028e-05
rs2523507	T	HLA-DQB1	1	-0.072	0.036	0.04878
rs2239525	T	HLA-DQB1	1	-0.072	0.036	0.04878
rs2239526	T	HLA-DQB1	1	-0.072	0.036	0.04878
rs2523505	T	HLA-DQB1	1	0.345	0.062	2.775e-08
rs2523504	T	HLA-DQB1	1	-0.072	0.036	0.04883
rs2844509	T	HLA-DQB1	1	0.099	0.039	0.01072
rs3130630	T	HLA-DQB1	1	-0.143	0.033	2.028e-05
rs2071594	T	HLA-DQB1	1	-0.143	0.033	2.028e-05
rs2239705	T	HLA-DQB1	1	0.153	0.045	0.000622
rs2523502	T	HLA-DQB1	1	-0.098	0.041	0.01675
rs9267488	T	HLA-DQB1	1	-0.41	0.046	1.828e-18
rs62395767	T	HLA-DQB1	1	0.261	0.115	0.024
rs2071592	T	HLA-DQB1	1	-0.14	0.034	3.562e-05
rs2523500	T	HLA-DQB1	1	-0.147	0.034	1.519e-05
rs2857605	T	HLA-DQB1	1	-0.109	0.04	0.006175
rs2239707	T	HLA-DQB1	1	-0.082	0.034	0.01637
rs3130062	T	HLA-DQB1	1	-0.164	0.061	0.007203
rs2516390	T	HLA-DQB1	1	-0.145	0.033	1.351e-05
rs928815	T	HLA-DQB1	1	-0.145	0.033	1.351e-05
rs2857709	T	HLA-DQB1	1	-0.157	0.045	0.0005467
rs2857602	T	HLA-DQB1	1	-0.145	0.033	1.351e-05
rs1121800	T	HLA-DQB1	1	-0.145	0.033	1.351e-05
rs2844484	T	HLA-DQB1	1	-0.145	0.033	1.351e-05
rs915654	T	HLA-DQB1	1	0.087	0.034	0.01095
rs2071590	T	HLA-DQB1	1	-0.145	0.034	1.917e-05
rs1800683	T	HLA-DQB1	1	-0.135	0.034	6.049e-05
rs2239704	T	HLA-DQB1	1	-0.142	0.033	1.988e-05
rs909253	T	HLA-DQB1	1	-0.137	0.033	4.738e-05
rs746868	T	HLA-DQB1	1	-0.143	0.033	1.788e-05
rs1041981	T	HLA-DQB1	1	-0.14	0.033	3.24e-05
rs1800629	T	HLA-DQB1	1	-0.289	0.04	1.7e-12
rs1800628	T	HLA-DQB1	1	-0.437	0.047	4.51e-20
rs769174	T	HLA-DQB1	1	0.124	0.047	0.009043
rs2256965	T	HLA-DQB1	1	-0.153	0.033	3.352e-06
rs2515919	T	HLA-DQB1	1	0.066	0.034	0.04856
rs2857595	T	HLA-DQB1	1	-0.267	0.037	1.89e-12
rs2857700	T	HLA-DQB1	1	-0.203	0.049	3.175e-05
rs2844479	T	HLA-DQB1	1	0.072	0.034	0.03302
rs3132451	T	HLA-DQB1	1	-0.348	0.039	7.697e-19
rs2857600	T	HLA-DQB1	1	-0.191	0.046	4.191e-05
rs73396284	T	HLA-DQB1	1	0.428	0.062	6.128e-12
rs2857597	T	HLA-DQB1	1	-0.286	0.035	4.481e-16
rs2736177	T	HLA-DQB1	1	-0.194	0.046	3.12e-05
rs3130070	T	HLA-DQB1	1	-0.4	0.039	1.423e-23
rs3130622	T	HLA-DQB1	1	-0.4	0.039	1.423e-23
rs3130071	T	HLA-DQB1	1	-0.191	0.046	4.288e-05
rs1046080	T	HLA-DQB1	1	-0.282	0.035	9.393e-16
rs3132450	T	HLA-DQB1	1	-0.5	0.048	1.915e-24
rs3130623	T	HLA-DQB1	1	-0.371	0.038	2.477e-21
rs2242660	T	HLA-DQB1	1	-0.277	0.032	3.502e-17
rs3130626	T	HLA-DQB1	1	-0.4	0.039	1.423e-23
rs2736157	T	HLA-DQB1	1	-0.4	0.039	1.423e-23
rs3130627	T	HLA-DQB1	1	-0.4	0.039	1.423e-23
rs2844465	T	HLA-DQB1	1	-0.283	0.033	1.208e-17
rs2272593	T	HLA-DQB1	1	-0.287	0.035	3.498e-16
rs2242659	T	HLA-DQB1	1	-0.281	0.032	1.823e-17
rs3115663	T	HLA-DQB1	1	-0.4	0.039	1.423e-23
rs1046089	T	HLA-DQB1	1	-0.297	0.033	4.142e-19
rs11229	T	HLA-DQB1	1	-0.4	0.039	1.423e-23
rs3132453	T	HLA-DQB1	1	-0.235	0.062	0.000166
rs35502919	T	HLA-DQB1	1	0.143	0.072	0.04863
rs10885	T	HLA-DQB1	1	-0.4	0.039	1.423e-23
rs2736155	T	HLA-DQB1	1	0.174	0.032	7.871e-08
rs2178899	T	HLA-DQB1	1	0.307	0.046	4.729e-11
rs750332	T	HLA-DQB1	1	-0.165	0.041	4.99e-05
rs743400	T	HLA-DQB1	1	0.424	0.061	7.782e-12
rs3130628	T	HLA-DQB1	1	-0.398	0.039	2.358e-23
rs1077394	T	HLA-DQB1	1	-0.094	0.034	0.006392
rs1077393	T	HLA-DQB1	1	0.172	0.032	1.118e-07
rs1052486	T	HLA-DQB1	1	0.172	0.032	1.118e-07
rs760293	T	HLA-DQB1	1	-0.165	0.041	4.99e-05
rs3130048	T	HLA-DQB1	1	-0.303	0.035	4.347e-17
rs2242656	T	HLA-DQB1	1	-0.169	0.039	1.271e-05
rs805303	T	HLA-DQB1	1	-0.286	0.033	7.15e-18
rs805302	T	HLA-DQB1	1	-0.287	0.033	5.541e-18
rs805301	T	HLA-DQB1	1	-0.286	0.033	6.899e-18
rs3130050	T	HLA-DQB1	1	-0.187	0.046	4.512e-05
rs3115669	T	HLA-DQB1	1	-0.194	0.046	3.12e-05
rs3117583	T	HLA-DQB1	1	-0.402	0.039	7.674e-24
rs813115	T	HLA-DQB1	1	-0.287	0.033	5.541e-18
rs3117582	T	HLA-DQB1	1	-0.5	0.048	1.915e-24
rs3132449	T	HLA-DQB1	1	-0.5	0.048	1.915e-24
rs3130617	T	HLA-DQB1	1	-0.286	0.035	4.83e-16
rs805262	T	HLA-DQB1	1	-0.167	0.031	1.043e-07
rs707974	T	HLA-DQB1	1	0.192	0.051	0.0001692
rs3130618	T	HLA-DQB1	1	-0.402	0.039	7.674e-24
rs805257	T	HLA-DQB1	1	-0.287	0.032	4.35e-18
rs9267529	T	HLA-DQB1	1	-0.161	0.061	0.009035
rs3117578	T	HLA-DQB1	1	-0.19	0.046	3.936e-05
rs9267531	T	HLA-DQB1	1	-0.5	0.048	1.915e-24
rs4569	T	HLA-DQB1	1	-0.073	0.037	0.04498
rs2142234	T	HLA-DQB1	1	-0.161	0.061	0.009035
rs1266076	T	HLA-DQB1	1	-0.282	0.033	1.568e-17
rs3115667	T	HLA-DQB1	1	-0.284	0.035	7.218e-16
rs13295	T	HLA-DQB1	1	-0.161	0.061	0.009035
rs9267533	T	HLA-DQB1	1	-0.161	0.061	0.009035
rs9267534	T	HLA-DQB1	1	-0.161	0.061	0.009035
rs10573	T	HLA-DQB1	1	-0.16	0.061	0.009332
rs1475865	T	HLA-DQB1	1	-0.285	0.035	7.158e-16
rs28366155	T	HLA-DQB1	1	0.424	0.061	7.755e-12
rs805282	T	HLA-DQB1	1	-0.073	0.036	0.04435
rs805277	T	HLA-DQB1	1	-0.073	0.036	0.04411
rs9267540	T	HLA-DQB1	1	-0.161	0.061	0.009035
rs9267541	T	HLA-DQB1	1	-0.161	0.061	0.009035
rs1266071	T	HLA-DQB1	1	0.193	0.051	0.0001524
rs28366157	T	HLA-DQB1	1	0.47	0.068	8.277e-12
rs805287	T	HLA-DQB1	1	-0.085	0.036	0.01776
rs6916278	T	HLA-DQB1	1	0.431	0.061	3.233e-12
rs385306	T	HLA-DQB1	1	-0.077	0.038	0.04251
rs805284	T	HLA-DQB1	1	0.143	0.072	0.04838
rs3131384	T	HLA-DQB1	1	-0.177	0.043	3.504e-05
rs405722	T	HLA-DQB1	1	-0.172	0.063	0.006003
rs15574	T	HLA-DQB1	1	-0.082	0.039	0.0381
rs376510	T	HLA-DQB1	1	-0.128	0.064	0.04458
rs805294	T	HLA-DQB1	1	-0.26	0.032	2.313e-15
rs805293	T	HLA-DQB1	1	0.146	0.032	6.482e-06
rs453098	T	HLA-DQB1	1	-0.185	0.063	0.003123
rs805306	T	HLA-DQB1	1	-0.262	0.032	1.145e-15
rs28366162	T	HLA-DQB1	1	0.411	0.06	9.458e-12
rs707916	T	HLA-DQB1	1	-0.266	0.032	3.736e-16
rs9267551	T	HLA-DQB1	1	-0.188	0.047	5.818e-05
rs2272592	T	HLA-DQB1	1	-0.18	0.042	2.414e-05
rs400547	T	HLA-DQB1	1	-0.13	0.064	0.04118
rs3131383	T	HLA-DQB1	1	-0.491	0.047	5.314e-24
rs3101018	T	HLA-DQB1	1	-0.504	0.048	9.546e-25
rs3131382	T	HLA-DQB1	1	-0.232	0.063	0.0002349
rs1144708	T	HLA-DQB1	1	-0.262	0.032	1.217e-15
rs3132445	T	HLA-DQB1	1	-0.491	0.047	5.314e-24
rs3130484	T	HLA-DQB1	1	-0.491	0.047	5.314e-24
rs3117572	T	HLA-DQB1	1	-0.181	0.042	2.206e-05
rs3131379	T	HLA-DQB1	1	-0.491	0.047	5.314e-24
rs9296001	T	HLA-DQB1	1	0.192	0.095	0.04306
rs3117574	T	HLA-DQB1	1	-0.491	0.047	5.314e-24
rs3131378	T	HLA-DQB1	1	-0.491	0.047	5.314e-24
rs3117575	T	HLA-DQB1	1	-0.491	0.047	5.314e-24
rs3117577	T	HLA-DQB1	1	-0.504	0.048	9.546e-25
rs3115672	T	HLA-DQB1	1	-0.491	0.047	5.314e-24
rs707938	T	HLA-DQB1	1	-0.262	0.033	9.175e-15
rs707937	T	HLA-DQB1	1	0.191	0.04	2.44e-06
rs9461719	T	HLA-DQB1	1	0.191	0.095	0.04538
rs3115671	T	HLA-DQB1	1	-0.491	0.047	5.314e-24
rs707934	T	HLA-DQB1	1	-0.127	0.061	0.03649
rs9461721	T	HLA-DQB1	1	0.189	0.095	0.0474
rs3130490	T	HLA-DQB1	1	-0.491	0.047	5.314e-24
rs707929	T	HLA-DQB1	1	-0.301	0.033	1.691e-19
rs6914412	T	HLA-DQB1	1	0.359	0.053	1.587e-11
rs707928	T	HLA-DQB1	1	-0.304	0.033	7.893e-20
rs2736426	T	HLA-DQB1	1	-0.183	0.033	2.493e-08
rs707926	T	HLA-DQB1	1	-0.137	0.043	0.001584
rs915652	T	HLA-DQB1	1	-0.51	0.048	5.291e-25
rs915651	T	HLA-DQB1	1	-0.503	0.047	3.656e-25
rs743399	T	HLA-DQB1	1	-0.123	0.042	0.003546
rs11531	T	HLA-DQB1	1	0.274	0.103	0.007672
rs35756329	T	HLA-DQB1	1	0.38	0.122	0.001947
rs11751198	T	HLA-DQB1	1	0.234	0.076	0.002015
rs534892	T	HLA-DQB1	1	-0.285	0.077	0.0002435
rs480092	T	HLA-DQB1	1	-0.137	0.043	0.001584
rs2242668	T	HLA-DQB1	1	0.224	0.061	0.0002837
rs17201171	T	HLA-DQB1	1	0.261	0.104	0.01178
rs35444838	T	HLA-DQB1	1	0.378	0.127	0.003024
rs34814308	T	HLA-DQB1	1	0.261	0.104	0.01178
rs34636308	T	HLA-DQB1	1	0.247	0.104	0.01814
rs2227956	T	HLA-DQB1	1	-0.182	0.043	2e-05
rs2075799	T	HLA-DQB1	1	0.216	0.061	0.0003844
rs481825	T	HLA-DQB1	1	-0.285	0.078	0.000248
rs11557922	T	HLA-DQB1	1	0.247	0.104	0.01814
rs1043618	T	HLA-DQB1	1	-0.213	0.032	4.303e-11
rs77488547	T	HLA-DQB1	1	0.322	0.109	0.00328
rs9469058	T	HLA-DQB1	1	0.221	0.104	0.03303
rs78292716	T	HLA-DQB1	1	0.319	0.103	0.002075
rs2763979	T	HLA-DQB1	1	-0.211	0.032	4.243e-11
rs35987121	T	HLA-DQB1	1	0.272	0.098	0.005782
rs2471980	T	HLA-DQB1	1	-0.189	0.032	7.296e-09
rs11968400	T	HLA-DQB1	1	0.212	0.061	0.0004929
rs115487693	T	HLA-DQB1	1	0.423	0.084	5.251e-07
rs3130679	T	HLA-DQB1	1	-0.51	0.048	5.097e-25
rs599707	T	HLA-DQB1	1	-0.504	0.047	3.094e-25
rs3115673	T	HLA-DQB1	1	-0.148	0.045	0.0009153
rs9267576	T	HLA-DQB1	1	-0.192	0.047	4.457e-05
rs9469063	T	HLA-DQB1	1	0.21	0.107	0.04954
rs9267577	T	HLA-DQB1	1	-0.182	0.042	1.932e-05
rs12210887	T	HLA-DQB1	1	0.202	0.066	0.002249
rs9501157	T	HLA-DQB1	1	0.303	0.096	0.001645
rs574914	T	HLA-DQB1	1	-0.116	0.044	0.007909
rs7451017	T	HLA-DQB1	1	-0.185	0.042	1.386e-05
rs9267649	T	HLA-DQB1	1	-0.185	0.042	1.386e-05
rs77487898	T	HLA-DQB1	1	0.344	0.1	0.0006419
rs28589703	T	HLA-DQB1	1	0.297	0.097	0.002187
rs613281	T	HLA-DQB1	1	-0.152	0.077	0.0492
rs693906	T	HLA-DQB1	1	-0.359	0.043	3.243e-16
rs521977	T	HLA-DQB1	1	0.129	0.036	0.0002831
rs660594	T	HLA-DQB1	1	0.164	0.032	3.342e-07
rs660550	T	HLA-DQB1	1	0.164	0.032	3.342e-07
rs577272	T	HLA-DQB1	1	0.164	0.032	3.338e-07
rs644827	T	HLA-DQB1	1	0.164	0.032	3.338e-07
rs644774	T	HLA-DQB1	1	0.164	0.032	3.338e-07
rs494620	T	HLA-DQB1	1	0.084	0.033	0.01133
rs2242665	T	HLA-DQB1	1	0.164	0.032	3.338e-07
rs2242664	T	HLA-DQB1	1	0.164	0.032	3.338e-07
rs3132442	T	HLA-DQB1	1	0.154	0.032	1.79e-06
rs3130481	T	HLA-DQB1	1	0.156	0.032	1.365e-06
rs3130482	T	HLA-DQB1	1	0.155	0.032	1.56e-06
rs12661281	T	HLA-DQB1	1	-0.131	0.047	0.00586
rs6907185	T	HLA-DQB1	1	0.262	0.055	2.273e-06
rs9267658	T	HLA-DQB1	1	-0.194	0.047	4.89e-05
rs9267659	T	HLA-DQB1	1	-0.142	0.039	0.000313
rs605203	T	HLA-DQB1	1	0.105	0.034	0.001787
rs589428	T	HLA-DQB1	1	0.105	0.034	0.00177
rs652888	T	HLA-DQB1	1	-0.33	0.037	3.477e-18
rs9267660	T	HLA-DQB1	1	-0.411	0.101	5.485e-05
rs114387109	T	HLA-DQB1	1	0.41	0.082	7.579e-07
rs7743807	T	HLA-DQB1	1	0.366	0.071	2.613e-07
rs486416	T	HLA-DQB1	1	0.097	0.033	0.003756
rs57393998	T	HLA-DQB1	1	0.253	0.09	0.004956
rs13194087	T	HLA-DQB1	1	0.16	0.059	0.007022
rs535586	T	HLA-DQB1	1	0.105	0.034	0.00172
rs9469069	T	HLA-DQB1	1	0.256	0.089	0.004217
rs9267663	T	HLA-DQB1	1	-0.277	0.084	0.001009
rs2844455	T	HLA-DQB1	1	0.118	0.042	0.004823
rs558702	T	HLA-DQB1	1	-0.514	0.048	6.582e-26
rs9267665	T	HLA-DQB1	1	-0.277	0.084	0.001009
rs6939227	T	HLA-DQB1	1	0.366	0.071	2.613e-07
rs10947223	T	HLA-DQB1	1	0.166	0.06	0.005739
rs519417	T	HLA-DQB1	1	-0.518	0.047	1.375e-26
rs3130683	T	HLA-DQB1	1	-0.188	0.047	6.795e-05
rs511294	T	HLA-DQB1	1	0.332	0.06	3.646e-08
rs544167	T	HLA-DQB1	1	0.332	0.06	3.646e-08
rs497309	T	HLA-DQB1	1	-0.514	0.047	4.573e-26
rs498240	T	HLA-DQB1	1	0.332	0.06	3.646e-08
rs621701	T	HLA-DQB1	1	0.331	0.06	3.702e-08
rs1042663	T	HLA-DQB1	1	0.277	0.053	2.409e-07
rs2507953	T	HLA-DQB1	1	0.277	0.053	2.356e-07
rs550605	T	HLA-DQB1	1	0.278	0.053	1.959e-07
rs653414	T	HLA-DQB1	1	0.278	0.053	1.959e-07
rs638383	T	HLA-DQB1	1	0.369	0.07	1.646e-07
rs497239	T	HLA-DQB1	1	0.278	0.053	1.959e-07
rs609061	T	HLA-DQB1	1	0.278	0.053	1.959e-07
rs2242572	T	HLA-DQB1	1	0.278	0.053	1.959e-07
rs547154	T	HLA-DQB1	1	0.278	0.053	1.959e-07
rs641153	T	HLA-DQB1	1	0.278	0.053	2.104e-07
rs1048709	T	HLA-DQB1	1	-0.14	0.041	0.0006115
rs512559	T	HLA-DQB1	1	0.369	0.07	1.646e-07
rs537160	T	HLA-DQB1	1	0.113	0.034	0.0007808
rs541862	T	HLA-DQB1	1	0.278	0.053	1.959e-07
rs1270942	T	HLA-DQB1	1	-0.515	0.048	4.751e-26
rs522162	T	HLA-DQB1	1	0.278	0.053	1.959e-07
rs760070	T	HLA-DQB1	1	0.278	0.053	1.959e-07
rs550513	T	HLA-DQB1	1	0.278	0.053	1.959e-07
rs630379	T	HLA-DQB1	1	0.154	0.034	8.865e-06
rs9501161	T	HLA-DQB1	1	0.12	0.054	0.02677
rs403569	T	HLA-DQB1	1	0.278	0.053	1.959e-07
rs34555781	T	HLA-DQB1	1	0.228	0.079	0.003871
rs440454	T	HLA-DQB1	1	0.165	0.034	1.757e-06
rs438999	T	HLA-DQB1	1	0.278	0.053	1.959e-07
rs419788	T	HLA-DQB1	1	0.165	0.034	1.757e-06
rs437179	T	HLA-DQB1	1	0.166	0.034	1.57e-06
rs429608	T	HLA-DQB1	1	0.225	0.044	4.427e-07
rs401775	T	HLA-DQB1	1	0.229	0.041	3.212e-08
rs444921	T	HLA-DQB1	1	0.291	0.045	1.699e-10
rs406936	T	HLA-DQB1	1	0.291	0.045	1.699e-10
rs492899	T	HLA-DQB1	1	-0.124	0.054	0.02213
rs454212	T	HLA-DQB1	1	0.291	0.045	1.699e-10
rs453821	T	HLA-DQB1	1	0.291	0.045	1.699e-10
rs13217120	T	HLA-DQB1	1	0.247	0.08	0.002204
rs410851	T	HLA-DQB1	1	0.164	0.035	2.183e-06
rs449643	T	HLA-DQB1	1	0.291	0.045	1.699e-10
rs449283	T	HLA-DQB1	1	0.361	0.07	2.624e-07
rs474534	T	HLA-DQB1	1	-0.104	0.047	0.02823
rs416002	T	HLA-DQB1	1	0.361	0.07	2.624e-07
rs389884	T	HLA-DQB1	1	-0.533	0.048	3.332e-27
rs374780	T	HLA-DQB1	1	0.361	0.07	2.624e-07
rs387608	T	HLA-DQB1	1	0.293	0.045	1.142e-10
rs389883	T	HLA-DQB1	1	0.162	0.034	3.024e-06
rs389512	T	HLA-DQB1	1	0.29	0.045	1.296e-10
rs34214527	T	HLA-DQB1	1	0.153	0.055	0.005789
rs2856448	T	HLA-DQB1	1	0.096	0.032	0.002647
rs10046127	T	HLA-DQB1	1	0.203	0.075	0.006581
rs12333245	T	HLA-DQB1	1	0.191	0.054	0.000414
rs2077580	T	HLA-DQB1	1	0.126	0.055	0.02274
rs12198173	T	HLA-DQB1	1	0.126	0.055	0.02274
rs1150758	T	HLA-DQB1	1	-0.39	0.042	3.594e-20
rs2269429	T	HLA-DQB1	1	0.204	0.054	0.0001942
rs204885	T	HLA-DQB1	1	0.391	0.081	1.445e-06
rs17207923	T	HLA-DQB1	1	0.303	0.103	0.003398
rs1150755	T	HLA-DQB1	1	-0.39	0.042	5.401e-20
rs9267798	T	HLA-DQB1	1	-0.124	0.06	0.04053
rs204877	T	HLA-DQB1	1	0.186	0.054	0.0005508
rs12211410	T	HLA-DQB1	1	0.13	0.055	0.01955
rs185819	T	HLA-DQB1	1	0.092	0.032	0.004119
rs3130287	T	HLA-DQB1	1	-0.166	0.047	0.0004011
rs1150754	T	HLA-DQB1	1	-0.39	0.042	3.533e-20
rs34878747	T	HLA-DQB1	1	0.215	0.074	0.003737
rs169496	T	HLA-DQB1	1	0.186	0.054	0.0005508
rs204900	T	HLA-DQB1	1	0.186	0.054	0.0005508
rs204899	T	HLA-DQB1	1	0.205	0.055	0.0001942
rs1150753	T	HLA-DQB1	1	-0.529	0.049	2.438e-26
rs17201602	T	HLA-DQB1	1	0.215	0.074	0.003737
rs204896	T	HLA-DQB1	1	0.2	0.054	0.0002277
rs1150752	T	HLA-DQB1	1	-0.529	0.049	2.36e-26
rs13199524	T	HLA-DQB1	1	0.136	0.057	0.0168
rs3117182	T	HLA-DQB1	1	-0.163	0.047	0.0005239
rs3096695	T	HLA-DQB1	1	-0.183	0.048	0.0001265
rs1269854	T	HLA-DQB1	1	0.366	0.068	1.08e-07
rs3134954	T	HLA-DQB1	1	-0.156	0.047	0.000964
rs439844	T	HLA-DQB1	1	0.185	0.054	0.0005843
rs1269853	T	HLA-DQB1	1	0.367	0.071	2.626e-07
rs12153855	T	HLA-DQB1	1	0.198	0.051	0.0001256
rs2269426	T	HLA-DQB1	1	0.074	0.033	0.02676
rs3130342	T	HLA-DQB1	1	-0.156	0.047	0.000964
rs1269852	T	HLA-DQB1	1	-0.529	0.049	2.431e-26
rs8283	T	HLA-DQB1	1	0.192	0.041	3.245e-06
rs204890	T	HLA-DQB1	1	0.358	0.076	2.856e-06
rs204889	T	HLA-DQB1	1	0.413	0.084	1.006e-06
rs62402722	T	HLA-DQB1	1	0.338	0.083	4.864e-05
rs1269851	T	HLA-DQB1	1	0.367	0.069	1.328e-07
rs204894	T	HLA-DQB1	1	0.338	0.066	4.136e-07
rs3130288	T	HLA-DQB1	1	-0.529	0.049	2.431e-26
rs28732176	T	HLA-DQB1	1	0.205	0.052	8.056e-05
rs41268905	T	HLA-DQB1	1	0.21	0.052	5.69e-05
rs204892	T	HLA-DQB1	1	0.359	0.067	1.001e-07
rs9391734	T	HLA-DQB1	1	0.205	0.052	8.056e-05
rs2555456	T	HLA-DQB1	1	0.367	0.069	1.328e-07
rs13211318	T	HLA-DQB1	1	0.206	0.052	7.518e-05
rs388629	T	HLA-DQB1	1	0.359	0.067	1.105e-07
rs204999	T	HLA-DQB1	1	-0.093	0.035	0.00874
rs3130279	T	HLA-DQB1	1	-0.156	0.047	0.0009162
rs3134952	T	HLA-DQB1	1	-0.189	0.038	9.165e-07
rs3134608	T	HLA-DQB1	1	-0.195	0.039	5.072e-07
rs3131283	T	HLA-DQB1	1	-0.18	0.048	0.0001567
rs1053924	T	HLA-DQB1	1	-0.106	0.035	0.002335
rs9267810	T	HLA-DQB1	1	-0.087	0.038	0.02266
rs505997	T	HLA-DQB1	1	0.357	0.069	2.37e-07
rs3134604	T	HLA-DQB1	1	-0.14	0.048	0.003588
rs3096696	T	HLA-DQB1	1	-0.195	0.039	5.082e-07
rs386996	T	HLA-DQB1	1	0.357	0.068	2.091e-07
rs10947233	T	HLA-DQB1	1	0.176	0.072	0.01464
rs3134603	T	HLA-DQB1	1	-0.143	0.048	0.00275
rs3134950	T	HLA-DQB1	1	-0.104	0.033	0.001759
rs2269424	T	HLA-DQB1	1	-0.089	0.038	0.02057
rs2849013	T	HLA-DQB1	1	0.357	0.068	2.091e-07
rs3096697	T	HLA-DQB1	1	-0.196	0.039	4.742e-07
rs3130347	T	HLA-DQB1	1	-0.193	0.039	7.1e-07
rs41268924	T	HLA-DQB1	1	0.159	0.073	0.02889
rs1061808	T	HLA-DQB1	1	-0.104	0.033	0.001679
rs1061807	T	HLA-DQB1	1	-0.089	0.038	0.02052
rs1269839	T	HLA-DQB1	1	0.357	0.068	2.091e-07
rs3130283	T	HLA-DQB1	1	-0.151	0.047	0.001399
rs9267817	T	HLA-DQB1	1	-0.09	0.038	0.01984
rs3130284	T	HLA-DQB1	1	-0.196	0.039	4.742e-07
rs3131297	T	HLA-DQB1	1	-0.196	0.039	4.742e-07
rs3134947	T	HLA-DQB1	1	-0.195	0.039	4.887e-07
rs2269423	T	HLA-DQB1	1	-0.121	0.033	0.0002434
rs3134946	T	HLA-DQB1	1	-0.196	0.039	4.759e-07
rs3096689	T	HLA-DQB1	1	-0.196	0.039	4.759e-07
rs3134945	T	HLA-DQB1	1	-0.195	0.039	4.887e-07
rs3134944	T	HLA-DQB1	1	-0.195	0.039	4.887e-07
rs3132965	T	HLA-DQB1	1	-0.196	0.039	4.742e-07
rs3130349	T	HLA-DQB1	1	-0.318	0.041	1.826e-14
rs3134943	T	HLA-DQB1	1	-0.193	0.047	3.925e-05
rs8365	T	HLA-DQB1	1	-0.318	0.041	1.772e-14
rs3134940	T	HLA-DQB1	1	-0.318	0.041	1.77e-14
rs204996	T	HLA-DQB1	1	0.28	0.066	2.456e-05
rs1035798	T	HLA-DQB1	1	-0.085	0.039	0.02736
rs2070600	T	HLA-DQB1	1	0.164	0.07	0.0199
rs1800684	T	HLA-DQB1	1	-0.183	0.048	0.0001417
rs1800624	T	HLA-DQB1	1	-0.085	0.039	0.02698
rs1800625	T	HLA-DQB1	1	-0.312	0.04	2.64e-14
rs204995	T	HLA-DQB1	1	-0.156	0.037	2.459e-05
rs41268932	T	HLA-DQB1	1	0.159	0.074	0.03136
rs204994	T	HLA-DQB1	1	-0.147	0.037	9.084e-05
rs204993	T	HLA-DQB1	1	-0.104	0.035	0.003176
rs204992	T	HLA-DQB1	1	-0.145	0.037	0.0001113
rs176095	T	HLA-DQB1	1	-0.145	0.037	0.0001064
rs3134605	T	HLA-DQB1	1	-0.272	0.04	1.217e-11
rs204991	T	HLA-DQB1	1	-0.154	0.039	7.759e-05
rs3132940	T	HLA-DQB1	1	-0.175	0.048	0.0002377
rs204990	T	HLA-DQB1	1	-0.154	0.039	7.759e-05
rs204989	T	HLA-DQB1	1	-0.155	0.039	7.542e-05
rs2071278	T	HLA-DQB1	1	-0.345	0.044	7.756e-15
rs3134942	T	HLA-DQB1	1	-0.395	0.045	6.301e-18
rs3134939	T	HLA-DQB1	1	-0.135	0.032	2.665e-05
rs2071287	T	HLA-DQB1	1	-0.169	0.032	1.256e-07
rs3132935	T	HLA-DQB1	1	-0.266	0.04	3.713e-11
rs2071277	T	HLA-DQB1	1	-0.168	0.032	1.773e-07
rs1044506	T	HLA-DQB1	1	-0.18	0.048	0.0001577
rs3131296	T	HLA-DQB1	1	-0.395	0.045	6.301e-18
rs206017	T	HLA-DQB1	1	-0.076	0.033	0.02183
rs3132947	T	HLA-DQB1	1	-0.268	0.04	2.476e-11
rs3132956	T	HLA-DQB1	1	-0.398	0.045	3.11e-18
rs2071286	T	HLA-DQB1	1	-0.102	0.041	0.01228
rs3131294	T	HLA-DQB1	1	-0.183	0.048	0.0001265
rs206019	T	HLA-DQB1	1	0.232	0.049	2.144e-06
rs206016	T	HLA-DQB1	1	0.232	0.049	2.144e-06
rs206015	T	HLA-DQB1	1	0.218	0.048	6.631e-06
rs3131290	T	HLA-DQB1	1	-0.21	0.032	1.385e-10
rs3134799	T	HLA-DQB1	1	-0.196	0.032	1.099e-09
rs80074882	T	HLA-DQB1	1	0.238	0.117	0.04217
rs404860	T	HLA-DQB1	1	0.212	0.042	5.455e-07
rs384247	T	HLA-DQB1	1	0.212	0.042	5.455e-07
rs3134798	T	HLA-DQB1	1	-0.1	0.036	0.005189
rs3134797	T	HLA-DQB1	1	-0.196	0.032	1.098e-09
rs438475	T	HLA-DQB1	1	0.222	0.045	8.864e-07
rs436388	T	HLA-DQB1	1	-0.076	0.033	0.02183
rs2256594	T	HLA-DQB1	1	0.218	0.042	3.177e-07
rs394657	T	HLA-DQB1	1	-0.199	0.032	7.202e-10
rs429853	T	HLA-DQB1	1	-0.194	0.032	1.456e-09
rs1109771	T	HLA-DQB1	1	-0.092	0.032	0.004173
rs431722	T	HLA-DQB1	1	-0.077	0.033	0.0189
rs422951	T	HLA-DQB1	1	-0.204	0.032	2.974e-10
rs715299	T	HLA-DQB1	1	-0.079	0.035	0.02216
rs3134796	T	HLA-DQB1	1	-0.407	0.045	4.454e-19
rs3132946	T	HLA-DQB1	1	-0.185	0.048	0.0001051
rs915894	T	HLA-DQB1	1	-0.094	0.033	0.0048
rs3134931	T	HLA-DQB1	1	0.167	0.033	6.348e-07
rs434841	T	HLA-DQB1	1	-0.286	0.036	2.844e-15
rs2854048	T	HLA-DQB1	1	-0.442	0.107	4.065e-05
rs375244	T	HLA-DQB1	1	0.117	0.04	0.003285
rs396960	T	HLA-DQB1	1	0.164	0.038	1.737e-05
rs8192565	T	HLA-DQB1	1	-0.19	0.059	0.001417
rs3134930	T	HLA-DQB1	1	-0.245	0.037	4.452e-11
rs3134929	T	HLA-DQB1	1	0.182	0.041	8.07e-06
rs3096702	T	HLA-DQB1	1	-0.126	0.034	0.0001871
rs397081	T	HLA-DQB1	1	-0.211	0.08	0.008382
rs479536	T	HLA-DQB1	1	0.464	0.063	3.772e-13
rs9267845	T	HLA-DQB1	1	0.095	0.034	0.005199
rs510321	T	HLA-DQB1	1	0.133	0.043	0.002167
rs1475961	T	HLA-DQB1	1	0.095	0.034	0.005203
rs3132950	T	HLA-DQB1	1	0.095	0.034	0.005203
rs1475960	T	HLA-DQB1	1	0.095	0.034	0.005203
rs3096691	T	HLA-DQB1	1	0.096	0.034	0.004421
rs483574	T	HLA-DQB1	1	0.136	0.043	0.001689
rs482759	T	HLA-DQB1	1	0.133	0.043	0.002167
rs9267853	T	HLA-DQB1	1	-0.121	0.034	0.0003319
rs9296012	T	HLA-DQB1	1	0.09	0.045	0.04528
rs3132949	T	HLA-DQB1	1	0.102	0.034	0.00319
rs365053	T	HLA-DQB1	1	0.134	0.039	0.0006567
rs378088	T	HLA-DQB1	1	0.137	0.039	0.0004954
rs9404942	T	HLA-DQB1	1	0.143	0.073	0.04943
rs9378123	T	HLA-DQB1	1	0.105	0.048	0.02769
rs374205	T	HLA-DQB1	1	0.443	0.057	2.644e-14
rs436845	T	HLA-DQB1	1	0.139	0.038	0.0002667
rs440261	T	HLA-DQB1	1	0.131	0.039	0.000798
rs404890	T	HLA-DQB1	1	-0.11	0.033	0.001046
rs2849015	T	HLA-DQB1	1	-0.114	0.033	0.0006438
rs377763	T	HLA-DQB1	1	-0.343	0.039	3.862e-18
rs389703	T	HLA-DQB1	1	0.126	0.039	0.001281
rs9267873	T	HLA-DQB1	1	-0.108	0.033	0.001132
rs115944000	T	HLA-DQB1	1	0.126	0.039	0.001281
rs9267898	T	HLA-DQB1	1	-0.109	0.033	0.001069
rs508445	T	HLA-DQB1	1	-0.157	0.071	0.02643
rs3130299	T	HLA-DQB1	1	0.126	0.039	0.001281
rs693797	T	HLA-DQB1	1	-0.095	0.033	0.004215
rs549182	T	HLA-DQB1	1	-0.444	0.103	1.693e-05
rs549270	T	HLA-DQB1	1	-0.311	0.084	0.0002237
rs9267911	T	HLA-DQB1	1	-0.138	0.032	2.368e-05
rs3130303	T	HLA-DQB1	1	-0.361	0.043	2.614e-16
rs6901158	T	HLA-DQB1	1	-0.359	0.043	3.852e-16
rs6906128	T	HLA-DQB1	1	0.105	0.037	0.004704
rs511027	T	HLA-DQB1	1	0.371	0.053	4.722e-12
rs3130304	T	HLA-DQB1	1	-0.239	0.038	5.666e-10
rs416352	T	HLA-DQB1	1	-0.221	0.034	1.056e-10
rs424232	T	HLA-DQB1	1	-0.284	0.035	1.132e-15
rs439303	T	HLA-DQB1	1	0.153	0.036	2.615e-05
rs507778	T	HLA-DQB1	1	-0.228	0.034	2.364e-11
rs412657	T	HLA-DQB1	1	-0.219	0.032	1.241e-11
rs9267947	T	HLA-DQB1	1	-0.116	0.032	0.0003234
rs411326	T	HLA-DQB1	1	0.079	0.036	0.02901
rs9267948	T	HLA-DQB1	1	-0.096	0.033	0.003908
rs9267955	T	HLA-DQB1	1	-0.231	0.046	6.105e-07
rs9296013	T	HLA-DQB1	1	-0.224	0.096	0.02003
rs6936204	T	HLA-DQB1	1	0.086	0.034	0.01249
rs9267972	T	HLA-DQB1	1	0.071	0.033	0.03267
rs10223710	T	HLA-DQB1	1	0.134	0.043	0.001775
rs9296015	T	HLA-DQB1	1	0.134	0.043	0.001775
rs114165089	T	HLA-DQB1	1	-0.221	0.097	0.02248
rs4959089	T	HLA-DQB1	1	0.134	0.043	0.001775
rs4959090	T	HLA-DQB1	1	0.134	0.043	0.001775
rs6921945	T	HLA-DQB1	1	0.134	0.043	0.001775
rs9267992	T	HLA-DQB1	1	-0.225	0.046	1.37e-06
rs3115572	T	HLA-DQB1	1	0.071	0.033	0.03269
rs12525893	T	HLA-DQB1	1	0.137	0.043	0.001465
rs3130316	T	HLA-DQB1	1	0.071	0.033	0.03267
rs3130320	T	HLA-DQB1	1	0.095	0.034	0.005774
rs6457515	T	HLA-DQB1	1	-0.235	0.038	7.559e-10
rs3130322	T	HLA-DQB1	1	-0.235	0.038	7.559e-10
rs3132967	T	HLA-DQB1	1	-0.235	0.038	7.559e-10
rs3115569	T	HLA-DQB1	1	-0.235	0.038	7.754e-10
rs28895018	T	HLA-DQB1	1	0.238	0.067	0.000377
rs9268005	T	HLA-DQB1	1	-0.219	0.035	3.728e-10
rs6931322	T	HLA-DQB1	1	-0.233	0.038	1.133e-09
rs9268013	T	HLA-DQB1	1	-0.289	0.039	2.382e-13
rs3096686	T	HLA-DQB1	1	-0.235	0.038	7.559e-10
rs3132971	T	HLA-DQB1	1	-0.557	0.05	8.547e-28
rs9268055	T	HLA-DQB1	1	-0.235	0.038	7.559e-10
rs3130332	T	HLA-DQB1	1	-0.235	0.038	7.559e-10
rs3115563	T	HLA-DQB1	1	-0.235	0.038	7.559e-10
rs3115562	T	HLA-DQB1	1	-0.217	0.073	0.003099
rs7767325	T	HLA-DQB1	1	-0.235	0.038	7.559e-10
rs3132928	T	HLA-DQB1	1	-0.235	0.038	7.559e-10
rs3096683	T	HLA-DQB1	1	-0.287	0.043	3.555e-11
rs3096682	T	HLA-DQB1	1	-0.235	0.038	7.559e-10
rs3096681	T	HLA-DQB1	1	-0.235	0.038	7.559e-10
rs2114436	T	HLA-DQB1	1	-0.217	0.073	0.003099
rs17201917	T	HLA-DQB1	1	0.162	0.046	0.0004243
rs3115561	T	HLA-DQB1	1	-0.235	0.038	7.559e-10
rs3132931	T	HLA-DQB1	1	-0.289	0.039	2.382e-13
rs3132933	T	HLA-DQB1	1	-0.224	0.074	0.002413
rs3115560	T	HLA-DQB1	1	-0.235	0.038	7.559e-10
rs6913182	T	HLA-DQB1	1	-0.186	0.043	1.813e-05
rs3096673	T	HLA-DQB1	1	-0.235	0.038	7.559e-10
rs3096674	T	HLA-DQB1	1	-0.289	0.039	2.382e-13
rs3132945	T	HLA-DQB1	1	-0.235	0.038	7.559e-10
rs3115557	T	HLA-DQB1	1	-0.289	0.039	2.382e-13
rs1559873	T	HLA-DQB1	1	-0.289	0.039	2.382e-13
rs1559874	T	HLA-DQB1	1	-0.294	0.039	9.133e-14
rs3130340	T	HLA-DQB1	1	-0.235	0.038	7.559e-10
rs9268103	T	HLA-DQB1	1	-0.186	0.043	1.813e-05
rs3115553	T	HLA-DQB1	1	-0.235	0.038	7.559e-10
rs115739548	T	HLA-DQB1	1	-0.22	0.096	0.02205
rs3115552	T	HLA-DQB1	1	-0.235	0.038	7.559e-10
rs28366171	T	HLA-DQB1	1	0.162	0.046	0.0004243
rs9268125	T	HLA-DQB1	1	-0.286	0.039	3.969e-13
rs6902465	T	HLA-DQB1	1	-0.217	0.073	0.003099
rs9268127	T	HLA-DQB1	1	-0.289	0.043	2.872e-11
rs9268131	T	HLA-DQB1	1	-0.289	0.039	2.382e-13
rs9268135	T	HLA-DQB1	1	-0.289	0.039	2.382e-13
rs78939685	T	HLA-DQB1	1	-0.186	0.043	1.552e-05
rs9268137	T	HLA-DQB1	1	-0.291	0.039	1.662e-13
rs7751896	T	HLA-DQB1	1	-0.235	0.038	7.559e-10
rs28732186	T	HLA-DQB1	1	0.238	0.067	0.000377
rs9268138	T	HLA-DQB1	1	-0.222	0.046	1.766e-06
rs9268139	T	HLA-DQB1	1	-0.289	0.043	2.872e-11
rs4711291	T	HLA-DQB1	1	-0.235	0.038	7.559e-10
rs9268142	T	HLA-DQB1	1	-0.279	0.039	1.383e-12
rs926070	T	HLA-DQB1	1	-0.217	0.035	5.404e-10
rs9268148	T	HLA-DQB1	1	-0.186	0.043	1.813e-05
rs17422727	T	HLA-DQB1	1	0.162	0.046	0.0004243
rs6935269	T	HLA-DQB1	1	-0.235	0.038	7.559e-10
rs7775397	T	HLA-DQB1	1	-0.557	0.05	8.547e-28
rs3749966	T	HLA-DQB1	1	-0.235	0.038	7.559e-10
rs10947251	T	HLA-DQB1	1	-0.202	0.081	0.01252
rs6457535	T	HLA-DQB1	1	-0.221	0.046	2.087e-06
rs6910668	T	HLA-DQB1	1	-0.289	0.043	2.872e-11
rs9268153	T	HLA-DQB1	1	-0.289	0.043	2.872e-11
rs11751697	T	HLA-DQB1	1	-0.202	0.081	0.01252
rs6906662	T	HLA-DQB1	1	0.238	0.067	0.000377
rs7745174	T	HLA-DQB1	1	-0.289	0.043	2.872e-11
rs7750783	T	HLA-DQB1	1	-0.271	0.038	2.555e-12
rs6909427	T	HLA-DQB1	1	-0.235	0.038	7.559e-10
rs28366175	T	HLA-DQB1	1	0.427	0.061	5.676e-12
rs7775332	T	HLA-DQB1	1	-0.235	0.038	7.559e-10
rs9268164	T	HLA-DQB1	1	-0.235	0.038	7.559e-10
rs7742654	T	HLA-DQB1	1	-0.288	0.039	2.302e-13
rs3864299	T	HLA-DQB1	1	-0.288	0.039	2.302e-13
rs3864300	T	HLA-DQB1	1	-0.288	0.039	2.302e-13
rs9268165	T	HLA-DQB1	1	-0.288	0.039	2.302e-13
rs9268166	T	HLA-DQB1	1	-0.288	0.039	2.302e-13
rs9268167	T	HLA-DQB1	1	-0.235	0.038	7.559e-10
rs9268168	T	HLA-DQB1	1	-0.288	0.039	2.302e-13
rs9268170	T	HLA-DQB1	1	-0.288	0.039	2.302e-13
rs6457536	T	HLA-DQB1	1	-0.288	0.039	2.302e-13
rs9268176	T	HLA-DQB1	1	-0.289	0.039	2.382e-13
rs9268177	T	HLA-DQB1	1	-0.557	0.05	8.547e-28
rs7341328	T	HLA-DQB1	1	-0.288	0.039	2.302e-13
rs9268192	T	HLA-DQB1	1	-0.288	0.039	2.302e-13
rs9268197	T	HLA-DQB1	1	-0.289	0.039	2.382e-13
rs9268198	T	HLA-DQB1	1	-0.288	0.039	2.302e-13
rs9268199	T	HLA-DQB1	1	-0.225	0.043	1.938e-07
rs9268200	T	HLA-DQB1	1	-0.292	0.039	8.622e-14
rs3864302	T	HLA-DQB1	1	-0.235	0.038	7.286e-10
rs9268201	T	HLA-DQB1	1	-0.235	0.038	7.559e-10
rs9268202	T	HLA-DQB1	1	-0.289	0.039	2.382e-13
rs9268204	T	HLA-DQB1	1	-0.288	0.039	2.302e-13
rs28732188	T	HLA-DQB1	1	0.238	0.067	0.000377
rs6934429	T	HLA-DQB1	1	-0.288	0.039	2.302e-13
rs6934776	T	HLA-DQB1	1	-0.289	0.039	2.382e-13
rs9501173	T	HLA-DQB1	1	-0.202	0.081	0.01252
rs9268205	T	HLA-DQB1	1	-0.184	0.043	2.163e-05
rs6939410	T	HLA-DQB1	1	-0.289	0.039	2.382e-13
rs1018433	T	HLA-DQB1	1	-0.288	0.039	2.302e-13
rs1018430	T	HLA-DQB1	1	-0.235	0.038	7.559e-10
rs9268212	T	HLA-DQB1	1	-0.289	0.039	2.382e-13
rs2069026	T	HLA-DQB1	1	-0.288	0.039	2.302e-13
rs6903871	T	HLA-DQB1	1	-0.235	0.038	7.559e-10
rs2395141	T	HLA-DQB1	1	-0.216	0.035	6.811e-10
rs9268213	T	HLA-DQB1	1	-0.288	0.039	2.302e-13
rs9268215	T	HLA-DQB1	1	-0.288	0.039	2.302e-13
rs6909790	T	HLA-DQB1	1	-0.288	0.039	2.302e-13
rs6915455	T	HLA-DQB1	1	-0.288	0.039	2.302e-13
rs9268218	T	HLA-DQB1	1	-0.288	0.039	2.302e-13
rs3749967	T	HLA-DQB1	1	-0.202	0.081	0.01252
rs9268219	T	HLA-DQB1	1	-0.533	0.051	3.481e-24
rs9268220	T	HLA-DQB1	1	-0.289	0.043	2.872e-11
rs500279	T	HLA-DQB1	1	-0.224	0.074	0.002413
rs9501176	T	HLA-DQB1	1	-0.202	0.081	0.01252
rs9268230	T	HLA-DQB1	1	-0.216	0.035	6.811e-10
rs6920338	T	HLA-DQB1	1	-0.197	0.045	1.406e-05
rs9268234	T	HLA-DQB1	1	-0.184	0.043	2.163e-05
rs28366180	T	HLA-DQB1	1	0.477	0.062	3.406e-14
rs570963	T	HLA-DQB1	1	-0.12	0.05	0.01671
rs9268235	T	HLA-DQB1	1	-0.557	0.05	8.547e-28
rs4279480	T	HLA-DQB1	1	-0.216	0.035	6.811e-10
rs496360	T	HLA-DQB1	1	-0.219	0.073	0.002882
rs4348357	T	HLA-DQB1	1	-0.216	0.035	6.811e-10
rs742697	T	HLA-DQB1	1	-0.216	0.035	6.811e-10
rs521828	T	HLA-DQB1	1	-0.257	0.035	5.453e-13
rs9501178	T	HLA-DQB1	1	-0.202	0.081	0.01252
rs3132957	T	HLA-DQB1	1	-0.216	0.035	6.811e-10
rs3129905	T	HLA-DQB1	1	-0.217	0.035	5.718e-10
rs533449611	T	HLA-DQB1	1	-0.228	0.047	1.212e-06
rs17208363	T	HLA-DQB1	1	0.237	0.067	0.0004124
rs12524063	T	HLA-DQB1	1	-0.118	0.059	0.04571
rs3132958	T	HLA-DQB1	1	-0.301	0.037	1.019e-15
rs3129947	T	HLA-DQB1	1	-0.301	0.037	1.019e-15
rs10484560	T	HLA-DQB1	1	-0.118	0.059	0.04571
rs3129949	T	HLA-DQB1	1	-0.3	0.039	1.717e-14
rs3132959	T	HLA-DQB1	1	-0.301	0.037	1.034e-15
rs1003879	T	HLA-DQB1	1	-0.17	0.035	9.278e-07
rs1003878	T	HLA-DQB1	1	-0.3	0.039	1.717e-14
rs1076712	T	HLA-DQB1	1	-0.261	0.033	3.4e-15
rs2022537	T	HLA-DQB1	1	-0.3	0.039	1.717e-14
rs1265757	T	HLA-DQB1	1	-0.557	0.05	8.547e-28
rs1265754	T	HLA-DQB1	1	-0.557	0.05	8.547e-28
rs7765585	T	HLA-DQB1	1	-0.161	0.05	0.001346
rs12526151	T	HLA-DQB1	1	-0.117	0.059	0.04762
rs3129900	T	HLA-DQB1	1	-0.191	0.044	1.34e-05
rs9368716	T	HLA-DQB1	1	0.148	0.032	5.412e-06
rs2273019	T	HLA-DQB1	1	-0.26	0.033	4.393e-15
rs28732192	T	HLA-DQB1	1	0.237	0.067	0.0004124
rs3117138	T	HLA-DQB1	1	-0.301	0.037	1.019e-15
rs3132944	T	HLA-DQB1	1	-0.301	0.037	1.019e-15
rs1033499	T	HLA-DQB1	1	-0.29	0.043	2.398e-11
rs9469099	T	HLA-DQB1	1	-0.22	0.096	0.02205
rs2022531	T	HLA-DQB1	1	-0.301	0.037	1.019e-15
rs3117137	T	HLA-DQB1	1	-0.301	0.039	1.423e-14
rs3129904	T	HLA-DQB1	1	-0.301	0.037	9.844e-16
rs3132955	T	HLA-DQB1	1	-0.301	0.037	9.833e-16
rs3132954	T	HLA-DQB1	1	-0.228	0.032	1.568e-12
rs6904320	T	HLA-DQB1	1	-0.298	0.037	1.679e-15
rs7383144	T	HLA-DQB1	1	-0.298	0.037	1.679e-15
rs9268267	T	HLA-DQB1	1	-0.219	0.073	0.002758
rs9268268	T	HLA-DQB1	1	-0.298	0.037	1.679e-15
rs3117134	T	HLA-DQB1	1	-0.261	0.033	3.28e-15
rs3117133	T	HLA-DQB1	1	-0.298	0.037	1.679e-15
rs28366182	T	HLA-DQB1	1	0.427	0.061	5.676e-12
rs3117128	T	HLA-DQB1	1	-0.301	0.037	9.481e-16
rs910051	T	HLA-DQB1	1	-0.557	0.05	8.547e-28
rs910050	T	HLA-DQB1	1	-0.261	0.033	3.28e-15
rs910049	T	HLA-DQB1	1	-0.297	0.037	1.658e-15
rs12198399	T	HLA-DQB1	1	0.267	0.11	0.01559
rs3117126	T	HLA-DQB1	1	-0.298	0.037	1.666e-15
rs969893	T	HLA-DQB1	1	-0.263	0.033	2.529e-15
rs969892	T	HLA-DQB1	1	-0.301	0.039	1.422e-14
rs969891	T	HLA-DQB1	1	-0.261	0.033	3.28e-15
rs3117122	T	HLA-DQB1	1	-0.263	0.033	2.529e-15
rs28732195	T	HLA-DQB1	1	0.232	0.067	0.0005292
rs2076539	T	HLA-DQB1	1	-0.261	0.033	3.28e-15
rs2076537	T	HLA-DQB1	1	-0.263	0.033	2.529e-15
rs761189	T	HLA-DQB1	1	-0.261	0.033	3.28e-15
rs761188	T	HLA-DQB1	1	-0.263	0.033	2.529e-15
rs3117119	T	HLA-DQB1	1	-0.192	0.044	1.157e-05
rs1265763	T	HLA-DQB1	1	-0.137	0.041	0.0009034
rs3132963	T	HLA-DQB1	1	-0.189	0.044	1.466e-05
rs2022544	T	HLA-DQB1	1	-0.16	0.05	0.001481
rs1265762	T	HLA-DQB1	1	-0.139	0.033	2.287e-05
rs3117117	T	HLA-DQB1	1	-0.206	0.046	6.962e-06
rs2395148	T	HLA-DQB1	1	-0.22	0.096	0.02205
rs1265761	T	HLA-DQB1	1	-0.219	0.073	0.002758
rs1265760	T	HLA-DQB1	1	-0.139	0.033	2.287e-05
rs1265759	T	HLA-DQB1	1	-0.139	0.033	2.287e-05
rs3129906	T	HLA-DQB1	1	-0.301	0.037	9.481e-16
rs1265758	T	HLA-DQB1	1	-0.116	0.033	0.0004961
rs3129907	T	HLA-DQB1	1	-0.302	0.037	8.525e-16
rs3117114	T	HLA-DQB1	1	-0.301	0.037	9.481e-16
rs2206618	T	HLA-DQB1	1	-0.137	0.041	0.0009034
rs9268302	T	HLA-DQB1	1	-0.137	0.041	0.0009034
rs6907322	T	HLA-DQB1	1	-0.191	0.043	7.547e-06
rs3117113	T	HLA-DQB1	1	-0.301	0.037	9.481e-16
rs6907757	T	HLA-DQB1	1	-0.16	0.05	0.001481
rs2395149	T	HLA-DQB1	1	-0.557	0.05	8.547e-28
rs3129908	T	HLA-DQB1	1	-0.116	0.033	0.0004961
rs2894249	T	HLA-DQB1	1	-0.301	0.037	9.481e-16
rs2395150	T	HLA-DQB1	1	-0.116	0.033	0.0004961
rs9268303	T	HLA-DQB1	1	-0.191	0.043	7.547e-06
rs6904636	T	HLA-DQB1	1	-0.139	0.033	2.15e-05
rs3129911	T	HLA-DQB1	1	-0.139	0.033	2.287e-05
rs9268325	T	HLA-DQB1	1	-0.137	0.041	0.0009034
rs9268330	T	HLA-DQB1	1	-0.137	0.041	0.0009034
rs7744155	T	HLA-DQB1	1	-0.137	0.041	0.0009034
rs6457553	T	HLA-DQB1	1	-0.158	0.05	0.00166
rs2223636	T	HLA-DQB1	1	-0.261	0.033	2.964e-15
rs9268347	T	HLA-DQB1	1	-0.137	0.041	0.0009031
rs9268350	T	HLA-DQB1	1	-0.137	0.041	0.0009034
rs9268351	T	HLA-DQB1	1	-0.219	0.073	0.002758
rs3129921	T	HLA-DQB1	1	-0.139	0.033	2.15e-05
rs3129922	T	HLA-DQB1	1	-0.139	0.033	2.15e-05
rs3129923	T	HLA-DQB1	1	-0.139	0.033	2.287e-05
rs9268361	T	HLA-DQB1	1	-0.137	0.041	0.0009034
rs3129924	T	HLA-DQB1	1	-0.288	0.043	2.552e-11
rs3129925	T	HLA-DQB1	1	-0.288	0.043	2.552e-11
rs9268364	T	HLA-DQB1	1	-0.137	0.041	0.0009034
rs3129926	T	HLA-DQB1	1	-0.288	0.043	2.552e-11
rs12529400	T	HLA-DQB1	1	-0.117	0.059	0.0493
rs3129927	T	HLA-DQB1	1	-0.557	0.05	8.569e-28
rs7769740	T	HLA-DQB1	1	-0.117	0.059	0.0493
rs7770048	T	HLA-DQB1	1	-0.158	0.05	0.00166
rs28366185	T	HLA-DQB1	1	0.426	0.061	5.94e-12
rs2143462	T	HLA-DQB1	1	-0.293	0.042	8.189e-12
rs2143461	T	HLA-DQB1	1	-0.288	0.043	2.552e-11
rs2073048	T	HLA-DQB1	1	-0.158	0.05	0.00166
rs3129931	T	HLA-DQB1	1	-0.299	0.037	1.236e-15
rs3129932	T	HLA-DQB1	1	-0.301	0.037	9.481e-16
rs3129933	T	HLA-DQB1	1	-0.29	0.043	2.396e-11
rs3129934	T	HLA-DQB1	1	-0.192	0.044	1.157e-05
rs3129935	T	HLA-DQB1	1	-0.288	0.043	2.552e-11
rs3129936	T	HLA-DQB1	1	-0.301	0.037	9.481e-16
rs3129937	T	HLA-DQB1	1	-0.288	0.043	2.552e-11
rs3129938	T	HLA-DQB1	1	-0.192	0.044	1.157e-05
rs6903816	T	HLA-DQB1	1	-0.136	0.041	0.0009899
rs3129939	T	HLA-DQB1	1	-0.288	0.043	2.552e-11
rs2273017	T	HLA-DQB1	1	-0.149	0.033	6.116e-06
rs3129941	T	HLA-DQB1	1	-0.303	0.037	6.366e-16
rs3129942	T	HLA-DQB1	1	-0.286	0.037	2.484e-14
rs3117111	T	HLA-DQB1	1	-0.301	0.037	9.481e-16
rs3129943	T	HLA-DQB1	1	-0.286	0.037	1.555e-14
rs2050191	T	HLA-DQB1	1	-0.304	0.037	4.54e-16
rs2050190	T	HLA-DQB1	1	-0.148	0.035	2.761e-05
rs2073045	T	HLA-DQB1	1	-0.103	0.033	0.001887
rs6913309	T	HLA-DQB1	1	0.182	0.035	3.128e-07
rs3117109	T	HLA-DQB1	1	-0.575	0.05	3.068e-29
rs9268401	T	HLA-DQB1	1	0.139	0.035	6.677e-05
rs9268402	T	HLA-DQB1	1	0.141	0.031	7.455e-06
rs9268403	T	HLA-DQB1	1	0.134	0.035	0.0001173
rs9268404	T	HLA-DQB1	1	0.135	0.035	0.0001127
rs12190740	T	HLA-DQB1	1	0.314	0.109	0.00403
rs9268406	T	HLA-DQB1	1	0.139	0.035	6.901e-05
rs3129945	T	HLA-DQB1	1	-0.304	0.038	4.045e-15
rs3117105	T	HLA-DQB1	1	-0.074	0.036	0.0388
rs9268425	T	HLA-DQB1	1	0.14	0.035	6.252e-05
rs9268428	T	HLA-DQB1	1	0.14	0.035	6.091e-05
rs9268429	T	HLA-DQB1	1	0.146	0.035	2.656e-05
rs7758128	T	HLA-DQB1	1	0.33	0.112	0.003235
rs9268430	T	HLA-DQB1	1	-0.28	0.063	1.067e-05
rs2894252	T	HLA-DQB1	1	0.14	0.035	6.091e-05
rs9268431	T	HLA-DQB1	1	0.14	0.035	6.091e-05
rs2395153	T	HLA-DQB1	1	0.101	0.032	0.001819
rs9268432	T	HLA-DQB1	1	0.14	0.035	6.091e-05
rs2894254	T	HLA-DQB1	1	-0.577	0.05	1.351e-29
rs9268435	T	HLA-DQB1	1	0.107	0.032	0.0009439
rs9268439	T	HLA-DQB1	1	0.146	0.035	2.656e-05
rs1980495	T	HLA-DQB1	1	0.146	0.035	2.656e-05
rs8180664	T	HLA-DQB1	1	0.14	0.035	6.091e-05
rs9268446	T	HLA-DQB1	1	0.14	0.035	6.091e-05
rs3117104	T	HLA-DQB1	1	-0.073	0.036	0.04262
rs3117103	T	HLA-DQB1	1	-0.483	0.047	2.838e-23
rs9268454	T	HLA-DQB1	1	0.146	0.035	2.656e-05
rs28366186	T	HLA-DQB1	1	0.435	0.062	3.352e-12
rs9268456	T	HLA-DQB1	1	0.146	0.035	2.656e-05
rs9268457	T	HLA-DQB1	1	0.146	0.035	2.656e-05
rs9268459	T	HLA-DQB1	1	0.146	0.035	2.656e-05
rs4373382	T	HLA-DQB1	1	0.118	0.032	0.0002018
rs62402701	T	HLA-DQB1	1	0.33	0.112	0.003235
rs9268460	T	HLA-DQB1	1	0.118	0.032	0.0002116
rs9268461	T	HLA-DQB1	1	0.14	0.035	6.091e-05
rs4424066	T	HLA-DQB1	1	0.111	0.032	0.0005157
rs3129948	T	HLA-DQB1	1	-0.073	0.036	0.04173
rs9268472	T	HLA-DQB1	1	0.111	0.032	0.0005157
rs9268473	T	HLA-DQB1	1	0.111	0.032	0.0005157
rs9268474	T	HLA-DQB1	1	0.136	0.035	9.757e-05
rs28366190	T	HLA-DQB1	1	0.435	0.062	3.352e-12
rs3129950	T	HLA-DQB1	1	-0.578	0.049	8.149e-30
rs9268475	T	HLA-DQB1	1	0.136	0.035	9.757e-05
rs3117099	T	HLA-DQB1	1	-0.313	0.038	3.544e-16
rs3129951	T	HLA-DQB1	1	-0.073	0.036	0.04284
rs3117098	T	HLA-DQB1	1	-0.078	0.036	0.0302
rs3117097	T	HLA-DQB1	1	-0.351	0.044	3.145e-15
rs17208671	T	HLA-DQB1	1	0.181	0.039	5e-06
rs3817973	T	HLA-DQB1	1	0.108	0.032	0.0007618
rs3129953	T	HLA-DQB1	1	-0.349	0.044	3.452e-15
rs62402756	T	HLA-DQB1	1	0.434	0.116	0.0002019
rs1980493	T	HLA-DQB1	1	-0.351	0.044	3.096e-15
rs2076533	T	HLA-DQB1	1	0.11	0.032	0.0005514
rs17202449	T	HLA-DQB1	1	0.435	0.062	3.352e-12
rs2076530	T	HLA-DQB1	1	0.121	0.032	0.0001457
rs9268480	T	HLA-DQB1	1	0.14	0.035	6.091e-05
rs2076529	T	HLA-DQB1	1	0.111	0.032	0.0005157
rs28366191	T	HLA-DQB1	1	0.435	0.062	3.352e-12
rs9268481	T	HLA-DQB1	1	0.14	0.035	6.091e-05
rs3129954	T	HLA-DQB1	1	-0.074	0.036	0.04094
rs3129955	T	HLA-DQB1	1	-0.074	0.036	0.04094
rs3117116	T	HLA-DQB1	1	-0.23	0.045	4.637e-07
rs2294880	T	HLA-DQB1	1	0.136	0.035	9.468e-05
rs9268482	T	HLA-DQB1	1	0.14	0.035	6.091e-05
rs2294878	T	HLA-DQB1	1	0.102	0.032	0.001364
rs3817966	T	HLA-DQB1	1	0.132	0.034	0.0001432
rs3817963	T	HLA-DQB1	1	0.125	0.035	0.0003292
rs3817962	T	HLA-DQB1	1	0.146	0.035	2.656e-05
rs73400833	T	HLA-DQB1	1	0.33	0.112	0.003235
rs2076525	T	HLA-DQB1	1	0.14	0.035	6.091e-05
rs2076523	T	HLA-DQB1	1	0.12	0.033	0.0002896
rs2076522	T	HLA-DQB1	1	0.14	0.035	6.091e-05
rs73400843	T	HLA-DQB1	1	0.33	0.112	0.003235
rs3806156	T	HLA-DQB1	1	0.12	0.033	0.0002896
rs3806157	T	HLA-DQB1	1	0.127	0.033	0.0001233
rs9268491	T	HLA-DQB1	1	0.14	0.035	5.947e-05
rs2395158	T	HLA-DQB1	1	-0.359	0.044	8.733e-16
rs3763307	T	HLA-DQB1	1	0.14	0.035	6.091e-05
rs9268493	T	HLA-DQB1	1	0.149	0.034	1.336e-05
rs9268494	T	HLA-DQB1	1	0.135	0.034	8.289e-05
rs9268496	T	HLA-DQB1	1	0.135	0.034	8.278e-05
rs9268497	T	HLA-DQB1	1	0.135	0.034	8.289e-05
rs9268498	T	HLA-DQB1	1	-0.269	0.063	1.901e-05
rs9268499	T	HLA-DQB1	1	0.13	0.034	0.0001639
rs3129959	T	HLA-DQB1	1	-0.36	0.044	7.501e-16
rs3763311	T	HLA-DQB1	1	0.144	0.034	2.883e-05
rs3763314	T	HLA-DQB1	1	0.088	0.032	0.006791
rs3763316	T	HLA-DQB1	1	0.141	0.035	5.39e-05
rs9268501	T	HLA-DQB1	1	0.086	0.032	0.007907
rs9268502	T	HLA-DQB1	1	0.086	0.032	0.007907
rs9268503	T	HLA-DQB1	1	0.086	0.032	0.007907
rs9268506	T	HLA-DQB1	1	0.086	0.032	0.007663
rs9268507	T	HLA-DQB1	1	0.083	0.032	0.01059
rs9268508	T	HLA-DQB1	1	0.086	0.032	0.007907
rs7773668	T	HLA-DQB1	1	-0.579	0.049	4.679e-30
rs9268513	T	HLA-DQB1	1	0.085	0.032	0.008424
rs5007266	T	HLA-DQB1	1	0.085	0.032	0.008424
rs5007265	T	HLA-DQB1	1	0.085	0.032	0.00841
rs5007264	T	HLA-DQB1	1	0.085	0.032	0.008424
rs3129961	T	HLA-DQB1	1	-0.079	0.036	0.02771
rs5007263	T	HLA-DQB1	1	0.086	0.032	0.007907
rs5007262	T	HLA-DQB1	1	0.086	0.032	0.007907
rs5007261	T	HLA-DQB1	1	0.087	0.032	0.007574
rs5007260	T	HLA-DQB1	1	0.086	0.032	0.007907
rs5007259	T	HLA-DQB1	1	0.086	0.032	0.007893
rs5007258	T	HLA-DQB1	1	0.087	0.032	0.007574
rs6906730	T	HLA-DQB1	1	0.087	0.032	0.007574
rs9268516	T	HLA-DQB1	1	0.141	0.034	4.516e-05
rs6911383	T	HLA-DQB1	1	0.086	0.032	0.007907
rs9268517	T	HLA-DQB1	1	-0.219	0.084	0.009026
rs6932810	T	HLA-DQB1	1	0.087	0.032	0.007574
rs3129963	T	HLA-DQB1	1	-0.268	0.042	4.438e-10
rs6932542	T	HLA-DQB1	1	0.086	0.032	0.007893
rs12215079	T	HLA-DQB1	1	0.314	0.109	0.00403
rs968155	T	HLA-DQB1	1	0.114	0.032	0.0004266
rs3129964	T	HLA-DQB1	1	-0.079	0.036	0.02779
rs4502931	T	HLA-DQB1	1	0.086	0.032	0.007912
rs9268518	T	HLA-DQB1	1	0.086	0.032	0.007912
rs3129965	T	HLA-DQB1	1	-0.268	0.042	4.438e-10
rs9268520	T	HLA-DQB1	1	0.086	0.032	0.007912
rs6918317	T	HLA-DQB1	1	0.11	0.032	0.0007286
rs3129966	T	HLA-DQB1	1	-0.583	0.049	1.897e-30
rs7759742	T	HLA-DQB1	1	0.129	0.032	6.738e-05
rs3129969	T	HLA-DQB1	1	-0.329	0.044	1.357e-13
rs4959027	T	HLA-DQB1	1	-0.36	0.037	1.098e-21
rs9268528	T	HLA-DQB1	1	-0.094	0.034	0.005291
rs6930571	T	HLA-DQB1	1	-0.319	0.044	7.647e-13
rs9268530	T	HLA-DQB1	1	-0.32	0.044	4.864e-13
rs9268531	T	HLA-DQB1	1	-0.32	0.044	4.864e-13
rs9268532	T	HLA-DQB1	1	-0.32	0.044	4.864e-13
rs4959098	T	HLA-DQB1	1	-0.239	0.032	2.644e-13
rs9268534	T	HLA-DQB1	1	-0.32	0.044	4.864e-13
rs6908065	T	HLA-DQB1	1	-0.32	0.044	4.864e-13
rs6908056	T	HLA-DQB1	1	-0.32	0.044	4.864e-13
rs6930933	T	HLA-DQB1	1	-0.32	0.044	4.864e-13
rs3135382	T	HLA-DQB1	1	-0.32	0.044	4.864e-13
rs2001100	T	HLA-DQB1	1	-0.32	0.044	4.864e-13
rs2001099	T	HLA-DQB1	1	-0.314	0.044	9.781e-13
rs2001098	T	HLA-DQB1	1	-0.32	0.044	4.864e-13
rs2001097	T	HLA-DQB1	1	-0.32	0.044	4.864e-13
rs2395159	T	HLA-DQB1	1	-0.32	0.044	4.864e-13
rs2227138	T	HLA-DQB1	1	-0.44	0.046	3.214e-21
rs9268541	T	HLA-DQB1	1	-0.248	0.066	0.0001781
rs3135380	T	HLA-DQB1	1	-0.32	0.044	4.864e-13
rs9268542	T	HLA-DQB1	1	-0.09	0.034	0.00748
rs3135379	T	HLA-DQB1	1	-0.32	0.044	4.864e-13
rs3135378	T	HLA-DQB1	1	-0.32	0.044	4.864e-13
rs3135377	T	HLA-DQB1	1	-0.359	0.037	1.462e-21
rs10807101	T	HLA-DQB1	1	0.286	0.109	0.008948
rs9268544	T	HLA-DQB1	1	-0.09	0.034	0.00748
rs3135376	T	HLA-DQB1	1	-0.32	0.044	4.864e-13
rs3135375	T	HLA-DQB1	1	-0.32	0.044	4.864e-13
rs3135374	T	HLA-DQB1	1	-0.32	0.044	4.864e-13
rs3135373	T	HLA-DQB1	1	-0.32	0.044	4.864e-13
rs9268545	T	HLA-DQB1	1	-0.09	0.034	0.00748
rs3135372	T	HLA-DQB1	1	-0.32	0.044	4.864e-13
rs2187820	T	HLA-DQB1	1	-0.32	0.044	4.864e-13
rs2157336	T	HLA-DQB1	1	-0.32	0.044	4.864e-13
rs2187819	T	HLA-DQB1	1	-0.32	0.044	4.864e-13
rs3135371	T	HLA-DQB1	1	-0.44	0.046	3.185e-21
rs3135370	T	HLA-DQB1	1	-0.32	0.044	4.864e-13
rs9268556	T	HLA-DQB1	1	-0.09	0.034	0.007462
rs3135369	T	HLA-DQB1	1	-0.207	0.037	4.038e-08
rs3135368	T	HLA-DQB1	1	-0.32	0.044	4.864e-13
rs2395160	T	HLA-DQB1	1	-0.583	0.049	1.897e-30
rs2395161	T	HLA-DQB1	1	-0.32	0.044	4.864e-13
rs2395162	T	HLA-DQB1	1	-0.32	0.044	4.864e-13
rs2395164	T	HLA-DQB1	1	-0.32	0.044	4.864e-13
rs2395165	T	HLA-DQB1	1	-0.359	0.037	1.448e-21
rs2395166	T	HLA-DQB1	1	-0.242	0.032	1.055e-13
rs2395167	T	HLA-DQB1	1	-0.32	0.044	4.864e-13
rs2213580	T	HLA-DQB1	1	-0.32	0.044	4.864e-13
rs3135366	T	HLA-DQB1	1	-0.323	0.044	2.826e-13
rs3135365	T	HLA-DQB1	1	-0.355	0.037	1.165e-20
rs9268557	T	HLA-DQB1	1	-0.104	0.032	0.001207
rs6912382	T	HLA-DQB1	1	-0.138	0.065	0.0349
rs3135364	T	HLA-DQB1	1	-0.242	0.04	3.079e-09
rs3135363	T	HLA-DQB1	1	-0.311	0.036	1.106e-17
rs3135358	T	HLA-DQB1	1	-0.321	0.044	3.431e-13
rs541986750	T	HLA-DQB1	1	-0.344	0.042	1.286e-15
rs3135356	T	HLA-DQB1	1	-0.323	0.043	2.097e-13
rs3135353	T	HLA-DQB1	1	-0.445	0.045	7.961e-22
rs3135352	T	HLA-DQB1	1	-0.271	0.047	1.127e-08
rs3135351	T	HLA-DQB1	1	-0.324	0.043	1.614e-13
rs3135350	T	HLA-DQB1	1	-0.266	0.047	2.029e-08
rs9296027	T	HLA-DQB1	1	0.283	0.047	1.796e-09
rs9469109	T	HLA-DQB1	1	0.283	0.047	1.857e-09
rs3129971	T	HLA-DQB1	1	-0.271	0.047	1.113e-08
rs28366195	T	HLA-DQB1	1	0.524	0.069	8.011e-14
rs3129842	T	HLA-DQB1	1	-0.344	0.042	9.784e-16
rs9501622	T	HLA-DQB1	1	0.28	0.047	2.771e-09
rs2395170	T	HLA-DQB1	1	-0.336	0.042	3.121e-15
rs2395171	T	HLA-DQB1	1	-0.344	0.042	8.533e-16
rs3135345	T	HLA-DQB1	1	-0.323	0.043	2.097e-13
rs732162	T	HLA-DQB1	1	-0.096	0.035	0.005425
rs3135344	T	HLA-DQB1	1	-0.149	0.034	1.613e-05
rs73404904	T	HLA-DQB1	1	-0.284	0.114	0.01291
rs2105902	T	HLA-DQB1	1	-0.445	0.045	7.961e-22
rs3129843	T	HLA-DQB1	1	-0.594	0.049	1.614e-31
rs3129844	T	HLA-DQB1	1	-0.211	0.035	3.204e-09
rs3129846	T	HLA-DQB1	1	-0.233	0.035	4.121e-11
rs3129847	T	HLA-DQB1	1	-0.211	0.035	3.204e-09
rs3135342	T	HLA-DQB1	1	-0.213	0.035	2.141e-09
rs3129848	T	HLA-DQB1	1	-0.211	0.035	3.204e-09
rs3129849	T	HLA-DQB1	1	-0.206	0.041	5.954e-07
rs4959100	T	HLA-DQB1	1	0.307	0.048	2.108e-10
rs9268589	T	HLA-DQB1	1	-0.072	0.034	0.03261
rs9469110	T	HLA-DQB1	1	0.307	0.048	2.108e-10
rs3129853	T	HLA-DQB1	1	-0.211	0.035	3.204e-09
rs7756262	T	HLA-DQB1	1	-0.072	0.034	0.03261
rs3135341	T	HLA-DQB1	1	-0.206	0.041	5.954e-07
rs3129854	T	HLA-DQB1	1	-0.261	0.033	5.709e-15
rs3129855	T	HLA-DQB1	1	-0.594	0.049	1.614e-31
rs4348358	T	HLA-DQB1	1	-0.072	0.034	0.03261
rs4988820	T	HLA-DQB1	1	-0.211	0.035	3.204e-09
rs4504509	T	HLA-DQB1	1	-0.206	0.041	5.954e-07
rs28766596	T	HLA-DQB1	1	-0.284	0.114	0.01291
rs3135339	T	HLA-DQB1	1	-0.211	0.035	3.204e-09
rs3129856	T	HLA-DQB1	1	-0.594	0.049	1.614e-31
rs9268605	T	HLA-DQB1	1	-0.072	0.034	0.03261
rs2395172	T	HLA-DQB1	1	-0.211	0.035	3.204e-09
rs9268606	T	HLA-DQB1	1	-0.072	0.034	0.03261
rs984778	T	HLA-DQB1	1	-0.261	0.033	5.709e-15
rs9501626	T	HLA-DQB1	1	0.307	0.048	2.108e-10
rs3129858	T	HLA-DQB1	1	-0.211	0.035	3.204e-09
rs3129859	T	HLA-DQB1	1	-0.167	0.034	1.449e-06
rs3129860	T	HLA-DQB1	1	-0.239	0.047	3.311e-07
rs3135338	T	HLA-DQB1	1	-0.261	0.033	5.709e-15
rs9268609	T	HLA-DQB1	1	-0.072	0.034	0.03261
rs9268610	T	HLA-DQB1	1	-0.072	0.034	0.03261
rs3129861	T	HLA-DQB1	1	-0.445	0.045	7.961e-22
rs3135337	T	HLA-DQB1	1	-0.211	0.035	3.204e-09
rs60365717	T	HLA-DQB1	1	-0.284	0.114	0.01291
rs3135336	T	HLA-DQB1	1	-0.261	0.033	5.709e-15
rs3135335	T	HLA-DQB1	1	-0.261	0.033	5.709e-15
rs7753264	T	HLA-DQB1	1	-0.072	0.034	0.03261
rs7773756	T	HLA-DQB1	1	-0.072	0.034	0.03261
rs3135334	T	HLA-DQB1	1	-0.206	0.041	5.954e-07
rs2027856	T	HLA-DQB1	1	0.307	0.048	2.108e-10
rs9268615	T	HLA-DQB1	1	-0.071	0.034	0.03447
rs3135398	T	HLA-DQB1	1	-0.211	0.035	3.204e-09
rs3135397	T	HLA-DQB1	1	-0.261	0.033	5.709e-15
rs3129865	T	HLA-DQB1	1	-0.239	0.047	3.311e-07
rs3129866	T	HLA-DQB1	1	-0.261	0.033	5.709e-15
rs4612206	T	HLA-DQB1	1	-0.072	0.034	0.03261
rs5000563	T	HLA-DQB1	1	-0.211	0.035	3.204e-09
rs3135396	T	HLA-DQB1	1	-0.211	0.035	3.204e-09
rs3129867	T	HLA-DQB1	1	-0.298	0.033	1.839e-18
rs3129868	T	HLA-DQB1	1	-0.239	0.047	3.311e-07
rs2395173	T	HLA-DQB1	1	-0.261	0.033	5.709e-15
rs2395174	T	HLA-DQB1	1	-0.212	0.035	2.663e-09
rs9268626	T	HLA-DQB1	1	-0.323	0.082	8.299e-05
rs2395177	T	HLA-DQB1	1	-0.212	0.035	2.663e-09
rs3135395	T	HLA-DQB1	1	-0.261	0.033	5.709e-15
rs2395178	T	HLA-DQB1	1	-0.261	0.033	5.709e-15
rs3129869	T	HLA-DQB1	1	-0.261	0.033	5.709e-15
rs9268628	T	HLA-DQB1	1	-0.143	0.046	0.001799
rs113273903	T	HLA-DQB1	1	-0.284	0.114	0.01291
rs3129871	T	HLA-DQB1	1	-0.298	0.033	3.435e-19
rs9268632	T	HLA-DQB1	1	-0.21	0.035	3.88e-09
rs9268633	T	HLA-DQB1	1	-0.206	0.041	5.954e-07
rs9268634	T	HLA-DQB1	1	-0.072	0.034	0.03381
rs9268635	T	HLA-DQB1	1	-0.271	0.047	1.055e-08
rs3129872	T	HLA-DQB1	1	-0.211	0.035	3.702e-09
rs2395179	T	HLA-DQB1	1	-0.233	0.035	5.013e-11
rs6926336	T	HLA-DQB1	1	-0.284	0.114	0.01291
rs2395181	T	HLA-DQB1	1	-0.233	0.035	5.013e-11
rs3129873	T	HLA-DQB1	1	-0.21	0.035	3.88e-09
rs3129875	T	HLA-DQB1	1	-0.231	0.035	6.188e-11
rs41270488	T	HLA-DQB1	1	-0.347	0.065	1.191e-07
rs3129876	T	HLA-DQB1	1	-0.229	0.035	1.1e-10
rs73407187	T	HLA-DQB1	1	-0.284	0.114	0.01291
rs3135394	T	HLA-DQB1	1	-0.587	0.049	7.551e-31
rs9268645	T	HLA-DQB1	1	-0.072	0.034	0.03381
rs3129877	T	HLA-DQB1	1	-0.226	0.035	1.917e-10
rs3129878	T	HLA-DQB1	1	-0.236	0.035	1.557e-11
rs3135393	T	HLA-DQB1	1	-0.303	0.044	6.399e-12
rs3135392	T	HLA-DQB1	1	-0.238	0.032	4.208e-13
rs6926374	T	HLA-DQB1	1	0.099	0.032	0.002459
rs3129881	T	HLA-DQB1	1	-0.213	0.036	3.209e-09
rs6931646	T	HLA-DQB1	1	0.099	0.032	0.002459
rs6911419	T	HLA-DQB1	1	0.098	0.032	0.002598
rs6911777	T	HLA-DQB1	1	0.478	0.059	1.401e-15
rs3129883	T	HLA-DQB1	1	-0.126	0.037	0.0006701
rs3129884	T	HLA-DQB1	1	-0.328	0.042	2.129e-14
rs3129885	T	HLA-DQB1	1	-0.328	0.042	2.129e-14
rs3129886	T	HLA-DQB1	1	-0.126	0.037	0.0006701
rs3129887	T	HLA-DQB1	1	-0.297	0.043	1.339e-11
rs9268658	T	HLA-DQB1	1	0.099	0.032	0.002459
rs9268659	T	HLA-DQB1	1	0.092	0.033	0.006004
rs3135391	T	HLA-DQB1	1	-0.271	0.047	1.055e-08
rs8084	T	HLA-DQB1	1	0.092	0.033	0.006004
rs2239806	T	HLA-DQB1	1	-0.328	0.042	2.129e-14
rs2239805	T	HLA-DQB1	1	-0.306	0.044	4.241e-12
rs2239804	T	HLA-DQB1	1	0.099	0.032	0.002459
rs7192	T	HLA-DQB1	1	0.114	0.034	0.0007141
rs3129888	T	HLA-DQB1	1	-0.116	0.041	0.00478
rs2239803	T	HLA-DQB1	1	0.107	0.033	0.0009971
rs2239802	T	HLA-DQB1	1	-0.114	0.039	0.003819
rs3135390	T	HLA-DQB1	1	-0.116	0.041	0.00478
rs4935354	T	HLA-DQB1	1	0.114	0.034	0.0007141
rs7194	T	HLA-DQB1	1	0.114	0.034	0.0007141
rs7195	T	HLA-DQB1	1	0.114	0.034	0.0007141
rs1131541	T	HLA-DQB1	1	-0.328	0.042	2.129e-14
rs7196	T	HLA-DQB1	1	-0.114	0.039	0.003819
rs7197	T	HLA-DQB1	1	-0.167	0.043	0.0001021
rs1051336	T	HLA-DQB1	1	-0.328	0.042	2.129e-14
rs1041885	T	HLA-DQB1	1	-0.328	0.042	2.129e-14
rs3135388	T	HLA-DQB1	1	-0.271	0.047	1.055e-08
rs2213586	T	HLA-DQB1	1	0.114	0.034	0.0007141
rs2213585	T	HLA-DQB1	1	0.114	0.034	0.0007141
rs2213584	T	HLA-DQB1	1	0.114	0.034	0.0007141
rs2395182	T	HLA-DQB1	1	-0.114	0.039	0.003819
rs2227139	T	HLA-DQB1	1	0.114	0.034	0.0007141
rs3129889	T	HLA-DQB1	1	-0.271	0.047	1.055e-08
rs3763326	T	HLA-DQB1	1	0.425	0.1	2.503e-05
rs3763327	T	HLA-DQB1	1	0.114	0.034	0.0007141
rs9268668	T	HLA-DQB1	1	0.098	0.034	0.003867
rs3129890	T	HLA-DQB1	1	-0.292	0.037	3.598e-15
rs9268670	T	HLA-DQB1	1	0.079	0.033	0.01678
rs9268671	T	HLA-DQB1	1	0.16	0.034	3.115e-06
rs7382085	T	HLA-DQB1	1	-0.121	0.039	0.001831
rs9268673	T	HLA-DQB1	1	0.069	0.033	0.03538
rs7382354	T	HLA-DQB1	1	-0.122	0.039	0.001766
rs3129891	T	HLA-DQB1	1	-0.24	0.04	2.145e-09
rs3135387	T	HLA-DQB1	1	-0.124	0.04	0.002114
rs9268681	T	HLA-DQB1	1	0.068	0.033	0.03844
rs2395183	T	HLA-DQB1	1	-0.248	0.043	8.478e-09
rs3135385	T	HLA-DQB1	1	-0.123	0.039	0.001657
rs12524661	T	HLA-DQB1	1	-0.253	0.071	0.0003552
rs7754768	T	HLA-DQB1	1	0.079	0.033	0.01768
rs7775108	T	HLA-DQB1	1	0.079	0.033	0.01768
rs3129897	T	HLA-DQB1	1	-0.445	0.046	1.78e-21
rs6457590	T	HLA-DQB1	1	-0.168	0.06	0.005155
rs9268807	T	HLA-DQB1	1	-0.22	0.045	1.081e-06
rs9268813	T	HLA-DQB1	1	-0.591	0.049	3.96e-31
rs7763411	T	HLA-DQB1	1	-0.59	0.049	4.297e-31
rs7743662	T	HLA-DQB1	1	0.067	0.033	0.0394
rs4632888	T	HLA-DQB1	1	-0.258	0.07	0.0002685
rs9268832	T	HLA-DQB1	1	0.092	0.034	0.006273
rs9268833	T	HLA-DQB1	1	0.146	0.035	2.878e-05
rs9268835	T	HLA-DQB1	1	0.146	0.035	2.89e-05
rs6923504	T	HLA-DQB1	1	-0.119	0.035	0.0008051
rs6903608	T	HLA-DQB1	1	-0.119	0.035	0.0008051
rs17202787	T	HLA-DQB1	1	0.502	0.062	1.542e-15
rs9268838	T	HLA-DQB1	1	0.147	0.035	2.673e-05
rs9268839	T	HLA-DQB1	1	0.137	0.032	2.518e-05
rs6940063	T	HLA-DQB1	1	-0.27	0.043	4.234e-10
rs6919855	T	HLA-DQB1	1	-0.119	0.035	0.0007851
rs9268851	T	HLA-DQB1	1	-0.272	0.045	2.586e-09
rs9268852	T	HLA-DQB1	1	-0.088	0.033	0.00727
rs9268853	T	HLA-DQB1	1	0.163	0.034	1.62e-06
rs9268856	T	HLA-DQB1	1	-0.308	0.036	6.267e-17
rs9268858	T	HLA-DQB1	1	0.163	0.034	1.62e-06
rs9268861	T	HLA-DQB1	1	-0.421	0.039	2.206e-26
rs9268862	T	HLA-DQB1	1	-0.308	0.036	6.267e-17
rs4428528	T	HLA-DQB1	1	-0.309	0.036	4.642e-17
rs7766843	T	HLA-DQB1	1	-0.308	0.036	5.521e-17
rs7766854	T	HLA-DQB1	1	-0.308	0.036	5.583e-17
rs7746922	T	HLA-DQB1	1	-0.281	0.035	1.89e-15
rs7747521	T	HLA-DQB1	1	-0.308	0.036	6.267e-17
rs7767493	T	HLA-DQB1	1	-0.308	0.036	6.267e-17
rs9268877	T	HLA-DQB1	1	-0.087	0.033	0.008243
rs9268878	T	HLA-DQB1	1	-0.308	0.036	6.267e-17
rs9268880	T	HLA-DQB1	1	-0.119	0.035	0.0007851
rs9268882	T	HLA-DQB1	1	-0.119	0.035	0.0007851
rs9268885	T	HLA-DQB1	1	-0.308	0.036	6.267e-17
rs9268909	T	HLA-DQB1	1	-0.298	0.082	0.0003035
rs9268911	T	HLA-DQB1	1	-0.308	0.036	6.267e-17
rs2395184	T	HLA-DQB1	1	-0.404	0.043	6.632e-20
rs9268923	T	HLA-DQB1	1	0.163	0.034	1.62e-06
rs9268925	T	HLA-DQB1	1	-0.27	0.047	1.063e-08
rs9268927	T	HLA-DQB1	1	-0.272	0.045	2.586e-09
rs2395185	T	HLA-DQB1	1	0.163	0.034	1.62e-06
rs9268969	T	HLA-DQB1	1	0.163	0.034	1.62e-06
rs9268976	T	HLA-DQB1	1	-0.308	0.036	6.267e-17
rs9268977	T	HLA-DQB1	1	-0.308	0.036	6.267e-17
rs9268978	T	HLA-DQB1	1	-0.272	0.045	2.586e-09
rs9268979	T	HLA-DQB1	1	-0.087	0.033	0.008243
rs9268980	T	HLA-DQB1	1	-0.308	0.036	6.267e-17
rs9368726	T	HLA-DQB1	1	0.163	0.034	1.62e-06
rs9269043	T	HLA-DQB1	1	-0.308	0.036	6.267e-17
rs9405108	T	HLA-DQB1	1	0.163	0.034	1.62e-06
rs9269047	T	HLA-DQB1	1	-0.272	0.045	2.586e-09
rs9269056	T	HLA-DQB1	1	-0.091	0.036	0.01103
rs2157338	T	HLA-DQB1	1	-0.308	0.036	6.267e-17
rs2187823	T	HLA-DQB1	1	-0.307	0.037	1.566e-16
rs9286790	T	HLA-DQB1	1	0.166	0.034	1.138e-06
rs5026743	T	HLA-DQB1	1	-0.087	0.033	0.008263
rs9269080	T	HLA-DQB1	1	-0.087	0.033	0.008243
rs9269081	T	HLA-DQB1	1	-0.097	0.036	0.007126
rs13211921	T	HLA-DQB1	1	0.134	0.032	3.67e-05
rs9269110	T	HLA-DQB1	1	-0.119	0.035	0.0007851
rs9269114	T	HLA-DQB1	1	-0.119	0.035	0.0007851
rs9378264	T	HLA-DQB1	1	0.134	0.032	3.67e-05
rs12194148	T	HLA-DQB1	1	0.134	0.032	3.67e-05
rs12195582	T	HLA-DQB1	1	0.135	0.032	3.465e-05
rs28895257	T	HLA-DQB1	1	0.134	0.032	3.694e-05
rs9269137	T	HLA-DQB1	1	-0.115	0.035	0.001275
rs9269141	T	HLA-DQB1	1	-0.119	0.035	0.0007851
rs17209887	T	HLA-DQB1	1	0.134	0.032	3.627e-05
rs17203514	T	HLA-DQB1	1	0.134	0.032	3.627e-05
rs17203619	T	HLA-DQB1	1	0.135	0.032	3.194e-05
rs29001620	T	HLA-DQB1	1	0.134	0.032	3.67e-05
rs9269174	T	HLA-DQB1	1	-0.119	0.035	0.0007851
rs2894261	T	HLA-DQB1	1	-0.119	0.035	0.0007851
rs9394098	T	HLA-DQB1	1	0.134	0.032	3.681e-05
rs9394099	T	HLA-DQB1	1	0.134	0.032	3.656e-05
rs13194770	T	HLA-DQB1	1	0.131	0.033	5.794e-05
rs115549271	T	HLA-DQB1	1	-0.395	0.041	2.134e-21
rs575694449	T	HLA-DQB1	1	-0.243	0.103	0.01914
rs551478079	T	HLA-DQB1	1	-0.274	0.102	0.007107
rs9269256	T	HLA-DQB1	1	-0.266	0.044	1.415e-09
rs115003145	T	HLA-DQB1	1	-0.268	0.043	9.98e-10
rs78633917	T	HLA-DQB1	1	-0.403	0.042	6.975e-21
rs62405587	T	HLA-DQB1	1	-0.254	0.043	6.296e-09
rs72851102	T	HLA-DQB1	1	0.123	0.036	0.0005962
rs72853949	T	HLA-DQB1	1	-0.269	0.033	1.48e-15
rs62405593	T	HLA-DQB1	1	-0.255	0.043	5.431e-09
rs71534541	T	HLA-DQB1	1	-0.227	0.045	4.653e-07
rs72844104	T	HLA-DQB1	1	-0.254	0.043	6.405e-09
rs78274956	T	HLA-DQB1	1	-0.301	0.033	1.305e-19
rs116312062	T	HLA-DQB1	1	-0.616	0.048	1.776e-35
HLA_DRB1_03	T	HLA-DQB1	1	-0.617	0.044	1.194e-40
HLA_DRB1_03.01	T	HLA-DQB1	1	-0.606	0.045	9.171e-38
HLA_DRB1_07	T	HLA-DQB1	1	0.42	0.047	3.118e-18
HLA_DRB1_07.01	T	HLA-DQB1	1	0.426	0.049	7.614e-18
HLA_DRB1_08	T	HLA-DQB1	1	-0.303	0.098	0.002102
HLA_DRB1_11	T	HLA-DQB1	1	-0.211	0.064	0.0009484
HLA_DRB1_11.01	T	HLA-DQB1	1	-0.368	0.082	7.601e-06
HLA_DRB1_13	T	HLA-DQB1	1	0.298	0.052	1.112e-08
HLA_DRB1_13.01	T	HLA-DQB1	1	0.459	0.072	2.527e-10
HLA_DRB1_15	T	HLA-DQB1	1	0.229	0.045	3.974e-07
HLA_DRB1_15.01	T	HLA-DQB1	1	0.272	0.047	9.608e-09
rs9270505	T	HLA-DQB1	1	-0.319	0.032	9.617e-23
rs114258010	T	HLA-DQB1	1	0.215	0.06	0.0003822
rs79966773	T	HLA-DQB1	1	-0.386	0.033	9.254e-30
rs28366298	T	HLA-DQB1	1	0.159	0.034	3.178e-06
rs28366303	T	HLA-DQB1	1	0.155	0.034	4.97e-06
rs28366312	T	HLA-DQB1	1	0.16	0.034	2.8e-06
rs28366313	T	HLA-DQB1	1	0.16	0.034	2.797e-06
rs28366314	T	HLA-DQB1	1	0.16	0.034	2.685e-06
rs9270587	T	HLA-DQB1	1	-0.154	0.036	1.914e-05
rs9270588	T	HLA-DQB1	1	-0.086	0.032	0.007385
rs9270589	T	HLA-DQB1	1	-0.275	0.032	2.084e-17
rs9270593	T	HLA-DQB1	1	-0.275	0.032	2.084e-17
rs28366320	T	HLA-DQB1	1	0.149	0.032	4.357e-06
rs28366321	T	HLA-DQB1	1	0.373	0.045	6.413e-16
rs9270596	T	HLA-DQB1	1	-0.266	0.045	5.685e-09
rs9270600	T	HLA-DQB1	1	-0.556	0.036	1.249e-49
rs28366343	T	HLA-DQB1	1	0.232	0.033	2.153e-12
rs28366350	T	HLA-DQB1	1	0.232	0.033	2.334e-12
rs28366351	T	HLA-DQB1	1	0.232	0.033	1.782e-12
rs28366352	T	HLA-DQB1	1	0.232	0.033	1.782e-12
rs28366353	T	HLA-DQB1	1	0.232	0.033	1.788e-12
rs9270608	T	HLA-DQB1	1	-0.154	0.036	1.853e-05
rs28366355	T	HLA-DQB1	1	0.231	0.033	2.35e-12
rs28366357	T	HLA-DQB1	1	0.232	0.033	2.14e-12
rs28366362	T	HLA-DQB1	1	0.231	0.033	2.422e-12
rs9270623	T	HLA-DQB1	1	-0.556	0.036	1.106e-49
rs28366363	T	HLA-DQB1	1	0.419	0.047	1.217e-18
rs9270653	T	HLA-DQB1	1	-0.389	0.032	2.758e-31
rs9270654	T	HLA-DQB1	1	-0.389	0.032	2.747e-31
rs9270656	T	HLA-DQB1	1	-0.266	0.043	1.307e-09
rs9270658	T	HLA-DQB1	1	-0.388	0.032	3.357e-31
rs9270661	T	HLA-DQB1	1	-0.386	0.032	8.288e-31
rs9270662	T	HLA-DQB1	1	-0.556	0.036	1.122e-49
rs9270663	T	HLA-DQB1	1	-0.386	0.032	8.409e-31
rs9270665	T	HLA-DQB1	1	-0.556	0.036	1.138e-49
rs9270687	T	HLA-DQB1	1	-0.154	0.036	1.816e-05
rs9270700	T	HLA-DQB1	1	-0.267	0.044	1.217e-09
rs9270758	T	HLA-DQB1	1	-0.153	0.036	1.92e-05
rs11757382	T	HLA-DQB1	1	0.24	0.044	7.034e-08
rs477515	T	HLA-DQB1	1	0.152	0.034	8.597e-06
rs476775	T	HLA-DQB1	1	-0.268	0.032	1.267e-16
rs9270815	T	HLA-DQB1	1	-0.267	0.044	1.206e-09
rs116763083	T	HLA-DQB1	1	-0.282	0.1	0.004916
rs9270826	T	HLA-DQB1	1	-0.154	0.036	1.812e-05
rs9270827	T	HLA-DQB1	1	-0.154	0.036	1.812e-05
rs2516049	T	HLA-DQB1	1	0.152	0.034	8.691e-06
rs9270847	T	HLA-DQB1	1	-0.154	0.036	1.813e-05
rs9270850	T	HLA-DQB1	1	-0.154	0.036	1.813e-05
rs9270852	T	HLA-DQB1	1	-0.155	0.036	1.612e-05
rs9270858	T	HLA-DQB1	1	-0.154	0.036	1.816e-05
rs28383180	T	HLA-DQB1	1	0.151	0.034	9.336e-06
rs9270869	T	HLA-DQB1	1	-0.268	0.032	1.346e-16
rs680151	T	HLA-DQB1	1	-0.384	0.032	1.342e-31
rs9270874	T	HLA-DQB1	1	-0.154	0.036	1.816e-05
rs9270898	T	HLA-DQB1	1	-0.155	0.036	1.641e-05
rs9270912	T	HLA-DQB1	1	-0.154	0.036	1.887e-05
rs9270913	T	HLA-DQB1	1	-0.154	0.036	1.887e-05
rs9270914	T	HLA-DQB1	1	-0.154	0.036	1.887e-05
rs2858870	T	HLA-DQB1	1	0.411	0.046	3.147e-18
rs9270919	T	HLA-DQB1	1	-0.154	0.036	1.896e-05
rs9270922	T	HLA-DQB1	1	-0.154	0.036	1.815e-05
rs9270925	T	HLA-DQB1	1	-0.154	0.036	1.864e-05
rs9270926	T	HLA-DQB1	1	-0.154	0.036	1.864e-05
rs9270927	T	HLA-DQB1	1	-0.154	0.036	1.864e-05
rs9270934	T	HLA-DQB1	1	-0.154	0.036	1.816e-05
rs9270944	T	HLA-DQB1	1	-0.155	0.036	1.612e-05
rs9270963	T	HLA-DQB1	1	-0.154	0.036	1.813e-05
rs9270970	T	HLA-DQB1	1	-0.154	0.036	1.816e-05
rs75324027	T	HLA-DQB1	1	-0.538	0.035	7.652e-49
rs614348	T	HLA-DQB1	1	0.237	0.032	4.706e-13
rs9270984	T	HLA-DQB1	1	-0.262	0.044	2.806e-09
rs2647073	T	HLA-DQB1	1	0.405	0.046	4.075e-18
rs9270986	T	HLA-DQB1	1	-0.262	0.044	2.806e-09
rs615672	T	HLA-DQB1	1	-0.384	0.032	1.469e-31
rs615719	T	HLA-DQB1	1	-0.381	0.032	3.311e-31
rs9270994	T	HLA-DQB1	1	-0.266	0.044	1.587e-09
rs2760995	T	HLA-DQB1	1	0.429	0.039	1.938e-26
rs9270997	T	HLA-DQB1	1	-0.267	0.044	1.244e-09
rs617058	T	HLA-DQB1	1	-0.539	0.035	3.597e-49
rs28383201	T	HLA-DQB1	1	0.244	0.033	1.588e-13
rs2858867	T	HLA-DQB1	1	-0.379	0.032	9.939e-31
rs73410643	T	HLA-DQB1	1	-0.551	0.119	4.476e-06
rs9271055	T	HLA-DQB1	1	-0.266	0.044	1.402e-09
rs9271056	T	HLA-DQB1	1	-0.266	0.044	1.402e-09
rs9271061	T	HLA-DQB1	1	-0.256	0.043	4.696e-09
rs9271062	T	HLA-DQB1	1	-0.256	0.043	4.696e-09
rs9271065	T	HLA-DQB1	1	-0.254	0.045	2.224e-08
rs9271069	T	HLA-DQB1	1	-0.232	0.045	2.564e-07
rs9461776	T	HLA-DQB1	1	-0.199	0.064	0.00181
rs643889	T	HLA-DQB1	1	0.239	0.032	3.67e-13
rs482205	T	HLA-DQB1	1	0.239	0.032	3.683e-13
rs482162	T	HLA-DQB1	1	0.239	0.032	3.689e-13
rs482044	T	HLA-DQB1	1	0.254	0.032	4.651e-15
rs9271080	T	HLA-DQB1	1	-0.267	0.044	1.218e-09
rs9271089	T	HLA-DQB1	1	-0.154	0.036	1.841e-05
rs9271096	T	HLA-DQB1	1	-0.154	0.036	1.816e-05
rs9271100	T	HLA-DQB1	1	-0.154	0.036	1.816e-05
rs9271109	T	HLA-DQB1	1	-0.151	0.036	2.657e-05
rs9271112	T	HLA-DQB1	1	-0.151	0.036	2.645e-05
rs9271115	T	HLA-DQB1	1	-0.151	0.036	2.645e-05
rs9271117	T	HLA-DQB1	1	-0.153	0.036	1.921e-05
rs660895	T	HLA-DQB1	1	-0.099	0.039	0.01208
rs9271147	T	HLA-DQB1	1	-0.291	0.044	4.372e-11
rs9271149	T	HLA-DQB1	1	-0.153	0.036	1.856e-05
rs9271151	T	HLA-DQB1	1	-0.153	0.036	1.856e-05
rs9271155	T	HLA-DQB1	1	-0.264	0.044	2.019e-09
rs535777	T	HLA-DQB1	1	-0.617	0.044	2.818e-41
rs9271163	T	HLA-DQB1	1	-0.154	0.036	1.701e-05
rs9271170	T	HLA-DQB1	1	-0.154	0.036	1.816e-05
rs532098	T	HLA-DQB1	1	0.238	0.032	1.101e-13
rs674313	T	HLA-DQB1	1	-0.503	0.034	7.025e-45
rs9271178	T	HLA-DQB1	1	-0.154	0.036	1.816e-05
rs2858863	T	HLA-DQB1	1	-0.539	0.035	4.204e-49
rs17204995	T	HLA-DQB1	1	0.238	0.032	9.461e-14
rs9271191	T	HLA-DQB1	1	-0.267	0.044	1.206e-09
rs5021726	T	HLA-DQB1	1	0.238	0.032	1.101e-13
rs9271192	T	HLA-DQB1	1	-0.154	0.036	1.816e-05
rs5021727	T	HLA-DQB1	1	0.238	0.032	1.101e-13
rs75639337	T	HLA-DQB1	1	-0.454	0.034	1.14e-38
rs76946723	T	HLA-DQB1	1	-0.454	0.034	9.636e-39
rs502771	T	HLA-DQB1	1	-0.454	0.034	1.106e-38
rs502055	T	HLA-DQB1	1	-0.454	0.034	1.106e-38
rs9271209	T	HLA-DQB1	1	-0.154	0.036	1.816e-05
rs13191862	T	HLA-DQB1	1	0.235	0.032	2.032e-13
rs13207945	T	HLA-DQB1	1	0.238	0.032	1.101e-13
rs13208027	T	HLA-DQB1	1	0.238	0.032	1.101e-13
rs9271255	T	HLA-DQB1	1	-0.153	0.036	2.019e-05
rs9271256	T	HLA-DQB1	1	-0.267	0.044	1.269e-09
rs3997871	T	HLA-DQB1	1	-0.153	0.036	2.03e-05
rs2395515	T	HLA-DQB1	1	-0.267	0.044	1.273e-09
rs3997873	T	HLA-DQB1	1	-0.235	0.045	1.99e-07
rs9271285	T	HLA-DQB1	1	-0.193	0.032	2.749e-09
rs3129749	T	HLA-DQB1	1	-0.267	0.044	1.206e-09
rs9271292	T	HLA-DQB1	1	-0.192	0.032	2.755e-09
rs10947319	T	HLA-DQB1	1	0.36	0.046	6.339e-15
rs9271300	T	HLA-DQB1	1	-0.191	0.032	3.624e-09
rs9271301	T	HLA-DQB1	1	-0.454	0.034	1.106e-38
rs522308	T	HLA-DQB1	1	0.149	0.034	1.11e-05
rs521539	T	HLA-DQB1	1	-0.097	0.039	0.01395
rs642093	T	HLA-DQB1	1	-0.539	0.035	4.204e-49
rs5004277	T	HLA-DQB1	1	-0.193	0.032	2.733e-09
rs3129752	T	HLA-DQB1	1	0.072	0.032	0.02735
rs9271331	T	HLA-DQB1	1	-0.192	0.032	2.847e-09
rs13204672	T	HLA-DQB1	1	0.36	0.046	6.339e-15
rs9271339	T	HLA-DQB1	1	-0.193	0.032	2.569e-09
rs4959106	T	HLA-DQB1	1	0.071	0.032	0.02851
rs28383221	T	HLA-DQB1	1	0.246	0.032	2.031e-14
rs13208475	T	HLA-DQB1	1	0.329	0.041	3.135e-15
rs34850435	T	HLA-DQB1	1	0.071	0.032	0.02851
rs9271344	T	HLA-DQB1	1	-0.45	0.031	1.173e-42
rs7760731	T	HLA-DQB1	1	-0.539	0.035	3.689e-49
rs35029150	T	HLA-DQB1	1	0.071	0.032	0.02851
rs28752513	T	HLA-DQB1	1	0.412	0.046	2.52e-18
rs28383223	T	HLA-DQB1	1	0.246	0.032	2.029e-14
rs35534739	T	HLA-DQB1	1	0.071	0.032	0.02851
rs34341844	T	HLA-DQB1	1	0.071	0.032	0.02851
rs28383224	T	HLA-DQB1	1	0.246	0.032	2.031e-14
rs9271348	T	HLA-DQB1	1	-0.364	0.034	6.357e-25
rs9271351	T	HLA-DQB1	1	-0.236	0.045	1.866e-07
rs9271353	T	HLA-DQB1	1	-0.236	0.045	1.847e-07
rs34985232	T	HLA-DQB1	1	0.071	0.032	0.02851
rs28383230	T	HLA-DQB1	1	0.246	0.032	2.031e-14
rs28383232	T	HLA-DQB1	1	0.36	0.046	6.339e-15
rs28383233	T	HLA-DQB1	1	0.243	0.032	3.902e-14
rs73730372	T	HLA-DQB1	1	0.42	0.052	1.498e-15
rs113243185	T	HLA-DQB1	1	0.419	0.052	1.244e-15
rs3129762	T	HLA-DQB1	1	-0.237	0.045	1.743e-07
rs3135005	T	HLA-DQB1	1	-0.238	0.045	1.384e-07
rs11751024	T	HLA-DQB1	1	0.344	0.032	2.535e-26
rs28383302	T	HLA-DQB1	1	0.36	0.046	7.6e-15
rs28383303	T	HLA-DQB1	1	0.36	0.046	7.6e-15
rs28383304	T	HLA-DQB1	1	0.36	0.046	6.339e-15
rs9271363	T	HLA-DQB1	1	-0.157	0.042	0.000211
rs9271364	T	HLA-DQB1	1	-0.35	0.031	1.6e-27
rs13191810	T	HLA-DQB1	1	0.236	0.035	2.686e-11
rs9271366	T	HLA-DQB1	1	-0.237	0.045	1.682e-07
rs9271367	T	HLA-DQB1	1	-0.089	0.036	0.01303
rs28383310	T	HLA-DQB1	1	0.231	0.037	7.818e-10
rs9271375	T	HLA-DQB1	1	-0.361	0.032	1.975e-28
rs28383312	T	HLA-DQB1	1	0.249	0.033	4.854e-14
rs35390996	T	HLA-DQB1	1	0.466	0.072	1.429e-10
rs9271413	T	HLA-DQB1	1	-0.237	0.045	1.623e-07
rs9271423	T	HLA-DQB1	1	-0.239	0.045	1.24e-07
rs9271424	T	HLA-DQB1	1	-0.449	0.035	2.546e-35
rs34304006	T	HLA-DQB1	1	0.27	0.054	5.65e-07
rs9271435	T	HLA-DQB1	1	0.247	0.032	2.832e-14
rs9271466	T	HLA-DQB1	1	-0.269	0.044	9.235e-10
rs9271469	T	HLA-DQB1	1	0.158	0.034	3.435e-06
rs9271470	T	HLA-DQB1	1	0.158	0.034	3.435e-06
rs9271481	T	HLA-DQB1	1	-0.233	0.045	2.519e-07
rs9271483	T	HLA-DQB1	1	-0.113	0.034	0.000946
rs9271488	T	HLA-DQB1	1	0.158	0.034	3.435e-06
rs9271489	T	HLA-DQB1	1	-0.289	0.034	7.328e-17
rs9271492	T	HLA-DQB1	1	-0.247	0.033	1.983e-13
rs9271493	T	HLA-DQB1	1	-0.116	0.034	0.0007629
rs34645399	T	HLA-DQB1	1	0.466	0.072	1.429e-10
rs34104805	T	HLA-DQB1	1	0.216	0.061	0.000415
rs9271499	T	HLA-DQB1	1	0.283	0.032	1.907e-18
rs9271502	T	HLA-DQB1	1	0.283	0.032	1.87e-18
rs9271511	T	HLA-DQB1	1	0.159	0.034	3.11e-06
rs9271513	T	HLA-DQB1	1	-0.19	0.041	4.381e-06
rs9271519	T	HLA-DQB1	1	0.159	0.034	3.065e-06
rs9271528	T	HLA-DQB1	1	-0.557	0.036	6.598e-50
rs9271533	T	HLA-DQB1	1	-0.288	0.034	1.134e-16
rs9271538	T	HLA-DQB1	1	-0.449	0.035	2.238e-35
rs9271539	T	HLA-DQB1	1	-0.289	0.034	6.964e-17
rs9271541	T	HLA-DQB1	1	-0.557	0.036	6.49e-50
rs9271543	T	HLA-DQB1	1	-0.116	0.034	0.0007513
rs9271544	T	HLA-DQB1	1	0.159	0.034	3.106e-06
rs9271545	T	HLA-DQB1	1	-0.557	0.036	6.524e-50
rs9271547	T	HLA-DQB1	1	0.169	0.032	1.454e-07
rs9271550	T	HLA-DQB1	1	-0.449	0.035	2.186e-35
rs9271564	T	HLA-DQB1	1	0.158	0.034	3.645e-06
rs9271568	T	HLA-DQB1	1	0.158	0.034	3.676e-06
rs9271571	T	HLA-DQB1	1	0.158	0.034	3.692e-06
rs9271573	T	HLA-DQB1	1	0.265	0.032	1.764e-16
rs9271576	T	HLA-DQB1	1	0.159	0.034	3.11e-06
rs34831921	T	HLA-DQB1	1	0.393	0.055	1.511e-12
rs9271584	T	HLA-DQB1	1	0.159	0.034	3.11e-06
rs9271586	T	HLA-DQB1	1	0.131	0.032	5.629e-05
rs9271587	T	HLA-DQB1	1	0.131	0.032	5.629e-05
rs3129763	T	HLA-DQB1	1	-0.572	0.035	1.152e-52
rs9271588	T	HLA-DQB1	1	0.131	0.032	5.629e-05
rs9271589	T	HLA-DQB1	1	0.152	0.034	7.704e-06
rs3129764	T	HLA-DQB1	1	-0.18	0.041	9.315e-06
rs3135003	T	HLA-DQB1	1	-0.563	0.036	5.348e-50
rs9271612	T	HLA-DQB1	1	-0.554	0.036	1.555e-48
rs4959030	T	HLA-DQB1	1	-0.28	0.045	5.46e-10
rs9271619	T	HLA-DQB1	1	-0.563	0.036	5.348e-50
rs9271620	T	HLA-DQB1	1	0.131	0.032	5.629e-05
rs4959108	T	HLA-DQB1	1	-0.25	0.044	2.329e-08
rs9271640	T	HLA-DQB1	1	-0.18	0.041	1.092e-05
rs9271641	T	HLA-DQB1	1	-0.18	0.041	1.092e-05
rs9271642	T	HLA-DQB1	1	0.265	0.032	1.764e-16
rs9271661	T	HLA-DQB1	1	0.159	0.034	3.099e-06
rs9271667	T	HLA-DQB1	1	-0.29	0.034	1.069e-16
rs28421666	T	HLA-DQB1	1	-0.346	0.09	0.0001278
rs28383322	T	HLA-DQB1	1	0.481	0.037	5.9e-36
rs9271684	T	HLA-DQB1	1	-0.29	0.034	1.079e-16
rs9271687	T	HLA-DQB1	1	-0.25	0.044	2.329e-08
rs9271695	T	HLA-DQB1	1	-0.18	0.041	1.094e-05
rs4587163	T	HLA-DQB1	1	0.189	0.033	1.015e-08
rs34518860	T	HLA-DQB1	1	0.39	0.055	2.226e-12
rs76045537	T	HLA-DQB1	1	-0.566	0.033	2.904e-57
rs9271769	T	HLA-DQB1	1	0.159	0.034	3.128e-06
rs9271771	T	HLA-DQB1	1	-0.184	0.04	6.202e-06
rs9271775	T	HLA-DQB1	1	-0.141	0.042	0.0006953
rs3104391	T	HLA-DQB1	1	-0.25	0.044	2.329e-08
rs9271847	T	HLA-DQB1	1	-0.249	0.031	3.498e-15
rs9271848	T	HLA-DQB1	1	-0.248	0.031	4.239e-15
rs3129768	T	HLA-DQB1	1	-0.181	0.041	9.348e-06
rs3104389	T	HLA-DQB1	1	0.158	0.034	3.391e-06
rs9271858	T	HLA-DQB1	1	-0.251	0.031	2.627e-15
rs9271894	T	HLA-DQB1	1	-0.29	0.034	1.093e-16
rs9271895	T	HLA-DQB1	1	-0.565	0.036	3.105e-50
rs35779452	T	HLA-DQB1	1	0.175	0.037	2.433e-06
rs9272063	T	HLA-DQB1	1	-0.574	0.035	2.948e-53
rs34061722	T	HLA-DQB1	1	0.172	0.037	3.627e-06
rs9272065	T	HLA-DQB1	1	-0.574	0.035	2.938e-53
rs9272066	T	HLA-DQB1	1	-0.574	0.035	2.938e-53
rs9272069	T	HLA-DQB1	1	-0.574	0.035	3.264e-53
rs35360625	T	HLA-DQB1	1	0.176	0.037	2.171e-06
rs9272070	T	HLA-DQB1	1	-0.294	0.031	9.799e-21
rs11751908	T	HLA-DQB1	1	0.177	0.037	2.025e-06
rs9272105	T	HLA-DQB1	1	-0.294	0.031	9.846e-21
rs3104376	T	HLA-DQB1	1	-0.372	0.038	1.104e-21
rs35242582	T	HLA-DQB1	1	0.179	0.037	1.655e-06
rs35426875	T	HLA-DQB1	1	0.18	0.037	1.39e-06
rs35656734	T	HLA-DQB1	1	0.112	0.036	0.002056
rs9272114	T	HLA-DQB1	1	-0.294	0.031	9.846e-21
rs28383330	T	HLA-DQB1	1	0.414	0.047	2.253e-18
rs3104373	T	HLA-DQB1	1	-0.281	0.045	4.577e-10
rs9272116	T	HLA-DQB1	1	-0.294	0.031	9.846e-21
rs9272118	T	HLA-DQB1	1	-0.294	0.031	9.818e-21
rs148418496	T	HLA-DQB1	1	0.466	0.072	1.429e-10
rs9272131	T	HLA-DQB1	1	-0.241	0.056	2.163e-05
rs34145408	T	HLA-DQB1	1	0.202	0.037	7.513e-08
rs17205114	T	HLA-DQB1	1	0.2	0.037	1.087e-07
rs17205135	T	HLA-DQB1	1	0.2	0.037	1.087e-07
rs9272218	T	HLA-DQB1	1	-0.296	0.031	6.003e-21
rs9272219	T	HLA-DQB1	1	-0.586	0.032	8.544e-64
rs373813924	T	HLA-DQB1	1	-0.346	0.09	0.0001278
rs17211510	T	HLA-DQB1	1	0.202	0.037	7.513e-08
rs3104369	T	HLA-DQB1	1	-0.282	0.037	6.862e-14
rs17205170	T	HLA-DQB1	1	0.096	0.042	0.02159
rs17205177	T	HLA-DQB1	1	0.202	0.037	7.513e-08
rs17205184	T	HLA-DQB1	1	0.169	0.04	2.99e-05
rs9272230	T	HLA-DQB1	1	-0.589	0.035	3.885e-57
rs199950886	T	HLA-DQB1	1	-0.346	0.09	0.0001278
rs9272255	T	HLA-DQB1	1	-0.586	0.032	8.544e-64
rs9272261	T	HLA-DQB1	1	-0.586	0.032	8.358e-64
rs62404084	T	HLA-DQB1	1	0.169	0.04	2.99e-05
rs28407322	T	HLA-DQB1	1	0.202	0.037	7.513e-08
rs9272265	T	HLA-DQB1	1	-0.294	0.031	9.846e-21
rs28675927	T	HLA-DQB1	1	0.202	0.037	7.497e-08
rs9272271	T	HLA-DQB1	1	-0.588	0.033	4.313e-64
rs9272276	T	HLA-DQB1	1	-0.589	0.033	6.148e-64
rs9272294	T	HLA-DQB1	1	-0.59	0.035	6.457e-57
rs9272309	T	HLA-DQB1	1	-0.238	0.033	1.41e-12
rs74606007	T	HLA-DQB1	1	-0.346	0.09	0.0001279
rs9272318	T	HLA-DQB1	1	0.158	0.034	3.476e-06
rs9272346	T	HLA-DQB1	1	-0.326	0.032	1.105e-23
rs9272354	T	HLA-DQB1	1	-0.587	0.032	8.344e-64
HLA_DQA1_01	T	HLA-DQB1	1	0.326	0.032	2.041e-23
HLA_DQA1_01.02	T	HLA-DQB1	1	0.336	0.04	1.158e-16
HLA_DQA1_01.03	T	HLA-DQB1	1	0.373	0.071	1.978e-07
HLA_DQA1_02	T	HLA-DQB1	1	0.413	0.047	2.85e-18
HLA_DQA1_02.01	T	HLA-DQB1	1	0.413	0.047	2.85e-18
HLA_DQA1_04	T	HLA-DQB1	1	-0.325	0.094	0.0005624
HLA_DQA1_04.01	T	HLA-DQB1	1	-0.325	0.094	0.0005624
HLA_DQA1_05	T	HLA-DQB1	1	-0.589	0.035	1.211e-56
HLA_DQA1_05.01	T	HLA-DQB1	1	-0.589	0.035	1.211e-56
rs34481484	T	HLA-DQB1	1	0.466	0.072	1.5e-10
rs2187668	T	HLA-DQB1	1	-0.61	0.045	3.556e-39
rs28383438	T	HLA-DQB1	1	0.417	0.047	1.499e-18
rs9273007	T	HLA-DQB1	1	0.161	0.034	2.293e-06
rs9273008	T	HLA-DQB1	1	0.161	0.034	2.445e-06
rs9273012	T	HLA-DQB1	1	-0.586	0.032	8.544e-64
rs6927022	T	HLA-DQB1	1	-0.16	0.031	2.309e-07
rs9273226	T	HLA-DQB1	1	-0.322	0.032	3.902e-23
rs9273242	T	HLA-DQB1	1	-0.319	0.032	1.341e-22
rs17843604	T	HLA-DQB1	1	-0.275	0.032	4.539e-17
rs12527758	T	HLA-DQB1	1	-0.273	0.032	7.113e-17
rs17612788	T	HLA-DQB1	1	-0.322	0.032	4.617e-23
rs17612802	T	HLA-DQB1	1	-0.322	0.032	4.582e-23
rs17612858	T	HLA-DQB1	1	-0.322	0.032	4.282e-23
rs9273325	T	HLA-DQB1	1	-0.573	0.04	5.014e-42
rs9273326	T	HLA-DQB1	1	-0.321	0.032	6.514e-23
rs6900039	T	HLA-DQB1	1	-0.331	0.092	0.0003309
rs9273329	T	HLA-DQB1	1	-0.321	0.032	6.514e-23
rs56435053	T	HLA-DQB1	1	-0.152	0.044	0.0006352
rs9273330	T	HLA-DQB1	1	-0.32	0.032	8.116e-23
rs28584179	T	HLA-DQB1	1	0.393	0.055	1.131e-12
rs9273363	T	HLA-DQB1	1	-0.431	0.033	2.728e-35
rs9273364	T	HLA-DQB1	1	-0.431	0.033	2.639e-35
rs6906021	T	HLA-DQB1	1	-0.217	0.032	1.844e-11
rs17211741	T	HLA-DQB1	1	0.481	0.053	3.162e-19
rs9273369	T	HLA-DQB1	1	-0.61	0.045	1.023e-38
rs9273371	T	HLA-DQB1	1	-0.173	0.036	1.874e-06
rs12055445	T	HLA-DQB1	1	0.073	0.033	0.02477
rs4713573	T	HLA-DQB1	1	-0.39	0.035	3.066e-27
HLA_DQB1_02	T	HLA-DQB1	1	-0.141	0.038	0.0002273
HLA_DQB1_02.01	T	HLA-DQB1	1	-0.141	0.038	0.0002274
HLA_DQB1_03	T	HLA-DQB1	1	-0.196	0.034	1.535e-08
HLA_DQB1_03.01	T	HLA-DQB1	1	-0.157	0.042	0.0002164
HLA_DQB1_03.02	T	HLA-DQB1	1	-0.241	0.052	4.657e-06
HLA_DQB1_04	T	HLA-DQB1	1	-0.318	0.096	0.0009488
HLA_DQB1_04.02	T	HLA-DQB1	1	-0.318	0.096	0.0009489
HLA_DQB1_06	T	HLA-DQB1	1	0.367	0.037	1.358e-22
HLA_DQB1_06.02	T	HLA-DQB1	1	0.299	0.046	7.652e-11
HLA_DQB1_06.03	T	HLA-DQB1	1	0.436	0.071	1.509e-09
rs9273416	T	HLA-DQB1	1	-0.322	0.032	5.481e-23
rs9273426	T	HLA-DQB1	1	-0.316	0.032	1.796e-22
rs6689	T	HLA-DQB1	1	0.133	0.04	0.00106
rs1063355	T	HLA-DQB1	1	-0.321	0.032	4.957e-23
rs1049225	T	HLA-DQB1	1	-0.385	0.037	9.878e-25
rs9273489	T	HLA-DQB1	1	-0.276	0.049	2.725e-08
rs9273504	T	HLA-DQB1	1	-0.14	0.038	0.0002299
rs2854275	T	HLA-DQB1	1	-0.61	0.045	1.023e-38
rs9273508	T	HLA-DQB1	1	-0.215	0.032	2.449e-11
rs9273529	T	HLA-DQB1	1	-0.141	0.038	0.0002093
rs41270887	T	HLA-DQB1	1	-0.152	0.042	0.0003137
rs1140343	T	HLA-DQB1	1	-0.322	0.032	4.41e-23
rs28724252	T	HLA-DQB1	1	-0.189	0.041	4.285e-06
rs9273873	T	HLA-DQB1	1	-0.14	0.038	0.0002221
rs2854272	T	HLA-DQB1	1	-0.197	0.032	1.796e-09
rs1130399	T	HLA-DQB1	1	-0.204	0.04	4.67e-07
rs9274477	T	HLA-DQB1	1	-0.196	0.032	2.059e-09
rs9274500	T	HLA-DQB1	1	-0.197	0.032	1.613e-09
rs3891176	T	HLA-DQB1	1	-0.139	0.038	0.0002667
rs3189152	T	HLA-DQB1	1	-0.208	0.032	1.571e-10
rs1049055	T	HLA-DQB1	1	-0.382	0.037	1.683e-24
rs1049053	T	HLA-DQB1	1	-0.395	0.035	3.342e-28
rs3891175	T	HLA-DQB1	1	-0.139	0.038	0.0002578
rs28746853	T	HLA-DQB1	1	-0.191	0.041	3.746e-06
rs62404144	T	HLA-DQB1	1	0.427	0.071	3.081e-09
rs28746867	T	HLA-DQB1	1	-0.189	0.041	4.774e-06
rs3828789	T	HLA-DQB1	1	-0.322	0.032	4.17e-23
rs3828790	T	HLA-DQB1	1	-0.322	0.032	4.17e-23
rs9274623	T	HLA-DQB1	1	-0.145	0.038	0.0001509
rs3828800	T	HLA-DQB1	1	-0.205	0.041	5.525e-07
rs3828801	T	HLA-DQB1	1	-0.205	0.041	5.525e-07
rs35800511	T	HLA-DQB1	1	0.189	0.083	0.02305
rs35571040	T	HLA-DQB1	1	0.301	0.088	0.0006179
rs9274666	T	HLA-DQB1	1	-0.16	0.032	7.194e-07
rs28371207	T	HLA-DQB1	1	0.085	0.036	0.01848
rs184950714	T	HLA-DQB1	1	-0.318	0.096	0.0009489
rs2858302	T	HLA-DQB1	1	-0.151	0.032	3.184e-06
rs3134998	T	HLA-DQB1	1	-0.299	0.032	1.476e-19
rs3134996	T	HLA-DQB1	1	-0.3	0.032	9.596e-20
rs17211861	T	HLA-DQB1	1	-0.146	0.042	0.0004931
rs17205528	T	HLA-DQB1	1	-0.128	0.039	0.00126
rs2395231	T	HLA-DQB1	1	-0.592	0.049	2.109e-31
rs3134994	T	HLA-DQB1	1	-0.373	0.037	2.794e-23
rs35195457	T	HLA-DQB1	1	-0.162	0.041	9.461e-05
rs3129782	T	HLA-DQB1	1	-0.382	0.036	1.554e-24
rs2516006	T	HLA-DQB1	1	0.096	0.04	0.01507
rs2858303	T	HLA-DQB1	1	0.428	0.052	7.478e-16
rs17212223	T	HLA-DQB1	1	-0.147	0.042	0.0004554
rs2856696	T	HLA-DQB1	1	0.482	0.053	4.641e-19
rs1794510	T	HLA-DQB1	1	-0.318	0.096	0.0009489
rs9275152	T	HLA-DQB1	1	-0.253	0.054	3.093e-06
rs2856694	T	HLA-DQB1	1	-0.601	0.045	4.456e-38
rs3134975	T	HLA-DQB1	1	-0.382	0.036	1.369e-24
rs28371251	T	HLA-DQB1	1	0.117	0.034	0.0006374
rs28746965	T	HLA-DQB1	1	-0.095	0.038	0.01154
rs3134971	T	HLA-DQB1	1	-0.604	0.045	1.878e-38
rs9275184	T	HLA-DQB1	1	-0.241	0.052	4.72e-06
rs2647002	T	HLA-DQB1	1	0.428	0.052	7.675e-16
rs3129714	T	HLA-DQB1	1	0.077	0.034	0.02307
rs3129716	T	HLA-DQB1	1	-0.604	0.045	1.878e-38
rs28371254	T	HLA-DQB1	1	0.428	0.052	7.478e-16
rs4538748	T	HLA-DQB1	1	0.077	0.034	0.0231
rs9275205	T	HLA-DQB1	1	0.096	0.04	0.01507
rs9275206	T	HLA-DQB1	1	-0.241	0.052	4.72e-06
rs7774573	T	HLA-DQB1	1	-0.27	0.091	0.003006
rs7775055	T	HLA-DQB1	1	-0.33	0.094	0.0004552
rs7775228	T	HLA-DQB1	1	0.252	0.047	1.068e-07
rs9469220	T	HLA-DQB1	1	0.072	0.033	0.02659
rs9368737	T	HLA-DQB1	1	0.12	0.034	0.0004751
rs28371258	T	HLA-DQB1	1	0.428	0.052	7.478e-16
rs2157051	T	HLA-DQB1	1	-0.395	0.032	2.144e-33
rs9275219	T	HLA-DQB1	1	-0.171	0.038	6.673e-06
rs5002702	T	HLA-DQB1	1	-0.178	0.032	4.9e-08
rs4713586	T	HLA-DQB1	1	-0.318	0.096	0.0009489
rs2647004	T	HLA-DQB1	1	-0.569	0.044	3.057e-36
rs2856674	T	HLA-DQB1	1	-0.604	0.045	1.878e-38
rs4248168	T	HLA-DQB1	1	-0.18	0.033	4.205e-08
rs3129718	T	HLA-DQB1	1	-0.285	0.047	1.799e-09
rs9275224	T	HLA-DQB1	1	-0.18	0.033	4.205e-08
rs4713580	T	HLA-DQB1	1	-0.18	0.033	4.205e-08
rs4713581	T	HLA-DQB1	1	-0.18	0.033	4.205e-08
rs4713582	T	HLA-DQB1	1	-0.18	0.032	3.794e-08
rs4713583	T	HLA-DQB1	1	-0.18	0.033	4.205e-08
rs9275226	T	HLA-DQB1	1	-0.18	0.032	3.794e-08
rs9275227	T	HLA-DQB1	1	-0.18	0.033	4.198e-08
rs9275228	T	HLA-DQB1	1	-0.18	0.033	4.198e-08
rs9275239	T	HLA-DQB1	1	-0.18	0.033	4.199e-08
rs9275240	T	HLA-DQB1	1	-0.18	0.033	4.199e-08
rs9275242	T	HLA-DQB1	1	-0.18	0.033	4.243e-08
rs9275244	T	HLA-DQB1	1	-0.18	0.033	4.205e-08
rs9275245	T	HLA-DQB1	1	-0.18	0.033	4.205e-08
rs9275253	T	HLA-DQB1	1	-0.181	0.033	3.488e-08
rs9275254	T	HLA-DQB1	1	-0.181	0.033	3.488e-08
rs9275282	T	HLA-DQB1	1	-0.182	0.033	2.693e-08
rs9275284	T	HLA-DQB1	1	-0.18	0.033	4.205e-08
rs9275288	T	HLA-DQB1	1	-0.18	0.033	4.213e-08
rs5000634	T	HLA-DQB1	1	-0.193	0.033	9.152e-09
rs3129720	T	HLA-DQB1	1	-0.382	0.036	1.413e-24
rs6457617	T	HLA-DQB1	1	-0.18	0.032	3.794e-08
rs6457620	T	HLA-DQB1	1	-0.18	0.032	3.824e-08
rs2647015	T	HLA-DQB1	1	0.428	0.052	7.478e-16
rs9275300	T	HLA-DQB1	1	-0.241	0.052	4.72e-06
rs6457622	T	HLA-DQB1	1	-0.193	0.033	9.245e-09
rs2647014	T	HLA-DQB1	1	0.428	0.052	7.478e-16
rs7745040	T	HLA-DQB1	1	-0.193	0.033	9.232e-09
rs2395522	T	HLA-DQB1	1	-0.18	0.033	4.205e-08
rs2856664	T	HLA-DQB1	1	0.119	0.034	0.0005379
rs9275311	T	HLA-DQB1	1	-0.241	0.052	4.72e-06
rs9275312	T	HLA-DQB1	1	-0.258	0.046	2.334e-08
rs9275319	T	HLA-DQB1	1	-0.264	0.046	1.332e-08
rs1794282	T	HLA-DQB1	1	-0.592	0.049	2.178e-31
rs9275326	T	HLA-DQB1	1	-0.239	0.052	5.643e-06
rs2856726	T	HLA-DQB1	1	0.118	0.034	0.0006138
rs9275327	T	HLA-DQB1	1	-0.257	0.046	2.863e-08
rs9275328	T	HLA-DQB1	1	-0.257	0.046	2.863e-08
rs9275330	T	HLA-DQB1	1	-0.257	0.046	2.863e-08
rs9275331	T	HLA-DQB1	1	-0.257	0.046	2.863e-08
rs9275332	T	HLA-DQB1	1	-0.169	0.038	8.591e-06
rs114968045	T	HLA-DQB1	1	-0.268	0.062	1.952e-05
rs9275333	T	HLA-DQB1	1	-0.257	0.046	2.863e-08
rs9275334	T	HLA-DQB1	1	-0.239	0.052	5.643e-06
rs3135006	T	HLA-DQB1	1	-0.382	0.036	1.413e-24
rs1794280	T	HLA-DQB1	1	-0.604	0.045	1.878e-38
rs2858312	T	HLA-DQB1	1	0.106	0.036	0.003113
rs9275337	T	HLA-DQB1	1	-0.169	0.038	9.128e-06
rs9275338	T	HLA-DQB1	1	-0.258	0.046	2.334e-08
rs9275357	T	HLA-DQB1	1	-0.17	0.038	7.357e-06
rs9275360	T	HLA-DQB1	1	-0.258	0.046	2.334e-08
rs9275365	T	HLA-DQB1	1	-0.258	0.046	2.334e-08
rs9275371	T	HLA-DQB1	1	-0.17	0.038	7.162e-06
rs9275372	T	HLA-DQB1	1	-0.17	0.038	7.357e-06
rs3135002	T	HLA-DQB1	1	-0.363	0.038	6.795e-21
rs9275374	T	HLA-DQB1	1	-0.17	0.038	7.162e-06
rs9275375	T	HLA-DQB1	1	-0.17	0.038	7.162e-06
rs9275376	T	HLA-DQB1	1	-0.172	0.038	5.63e-06
rs9275377	T	HLA-DQB1	1	-0.172	0.038	5.63e-06
rs9275383	T	HLA-DQB1	1	-0.232	0.052	8.202e-06
rs9275385	T	HLA-DQB1	1	-0.17	0.038	7.357e-06
rs1613056	T	HLA-DQB1	1	-0.603	0.045	3.226e-38
rs9275388	T	HLA-DQB1	1	-0.17	0.038	7.353e-06
rs9275390	T	HLA-DQB1	1	-0.17	0.038	7.357e-06
rs9275393	T	HLA-DQB1	1	-0.17	0.038	7.357e-06
rs9275394	T	HLA-DQB1	1	-0.241	0.052	4.72e-06
rs9275395	T	HLA-DQB1	1	-0.241	0.052	4.72e-06
rs9275399	T	HLA-DQB1	1	-0.172	0.038	5.769e-06
rs9275400	T	HLA-DQB1	1	-0.241	0.052	4.72e-06
rs2647050	T	HLA-DQB1	1	0.119	0.034	0.0005837
rs9275401	T	HLA-DQB1	1	-0.171	0.038	6.754e-06
rs9275403	T	HLA-DQB1	1	-0.171	0.038	6.758e-06
rs9275404	T	HLA-DQB1	1	-0.17	0.038	7.481e-06
rs9275405	T	HLA-DQB1	1	-0.17	0.038	7.481e-06
rs9275406	T	HLA-DQB1	1	-0.17	0.038	7.357e-06
rs2858308	T	HLA-DQB1	1	0.419	0.052	2.624e-15
rs9275407	T	HLA-DQB1	1	-0.17	0.038	7.357e-06
rs9275408	T	HLA-DQB1	1	-0.17	0.038	7.473e-06
rs3135001	T	HLA-DQB1	1	-0.379	0.036	2.321e-24
rs9275410	T	HLA-DQB1	1	-0.171	0.038	6.737e-06
rs9275416	T	HLA-DQB1	1	-0.176	0.038	3.566e-06
rs9275417	T	HLA-DQB1	1	-0.171	0.038	6.638e-06
rs9275418	T	HLA-DQB1	1	-0.171	0.038	6.634e-06
rs2856718	T	HLA-DQB1	1	0.119	0.034	0.0005837
rs9275421	T	HLA-DQB1	1	-0.17	0.038	7.353e-06
rs9275422	T	HLA-DQB1	1	-0.241	0.052	4.72e-06
rs9275423	T	HLA-DQB1	1	-0.17	0.038	7.353e-06
rs9275424	T	HLA-DQB1	1	-0.17	0.038	7.379e-06
rs9275425	T	HLA-DQB1	1	-0.17	0.038	7.357e-06
rs9275426	T	HLA-DQB1	1	-0.241	0.052	4.716e-06
rs9275427	T	HLA-DQB1	1	-0.17	0.038	7.357e-06
rs9275428	T	HLA-DQB1	1	-0.17	0.038	7.357e-06
rs2856704	T	HLA-DQB1	1	0.117	0.034	0.000727
rs9275430	T	HLA-DQB1	1	-0.241	0.052	4.716e-06
rs9275432	T	HLA-DQB1	1	-0.17	0.038	7.353e-06
rs1794511	T	HLA-DQB1	1	-0.603	0.045	3.249e-38
rs9275434	T	HLA-DQB1	1	-0.241	0.052	4.72e-06
rs9275435	T	HLA-DQB1	1	-0.241	0.052	4.72e-06
rs9275436	T	HLA-DQB1	1	-0.17	0.038	7.353e-06
rs9275437	T	HLA-DQB1	1	-0.241	0.052	4.72e-06
rs9275438	T	HLA-DQB1	1	-0.17	0.038	7.357e-06
rs9275439	T	HLA-DQB1	1	-0.17	0.038	7.357e-06
rs9275440	T	HLA-DQB1	1	-0.17	0.038	7.58e-06
rs9275441	T	HLA-DQB1	1	-0.17	0.038	7.58e-06
rs9275442	T	HLA-DQB1	1	-0.241	0.052	4.772e-06
rs62406889	T	HLA-DQB1	1	0.433	0.072	2.485e-09
rs1794528	T	HLA-DQB1	1	-0.603	0.045	3.249e-38
rs9275474	T	HLA-DQB1	1	-0.172	0.038	5.773e-06
rs9275475	T	HLA-DQB1	1	-0.172	0.038	5.773e-06
rs9275480	T	HLA-DQB1	1	-0.172	0.038	5.769e-06
rs9275482	T	HLA-DQB1	1	-0.172	0.038	5.773e-06
rs9275483	T	HLA-DQB1	1	-0.172	0.038	5.773e-06
rs9275495	T	HLA-DQB1	1	-0.241	0.052	4.72e-06
rs1617322	T	HLA-DQB1	1	-0.605	0.045	2.735e-38
rs9275506	T	HLA-DQB1	1	-0.132	0.039	0.0008219
rs9275507	T	HLA-DQB1	1	-0.172	0.038	5.756e-06
rs12192514	T	HLA-DQB1	1	0.419	0.052	2.585e-15
rs9275511	T	HLA-DQB1	1	-0.142	0.033	1.58e-05
rs17212616	T	HLA-DQB1	1	0.419	0.052	2.585e-15
rs9275522	T	HLA-DQB1	1	-0.13	0.039	0.001013
rs9275523	T	HLA-DQB1	1	-0.13	0.039	0.001013
rs17212671	T	HLA-DQB1	1	0.117	0.034	0.000727
rs17206343	T	HLA-DQB1	1	0.117	0.034	0.000727
rs17206350	T	HLA-DQB1	1	0.106	0.032	0.0009969
rs17212748	T	HLA-DQB1	1	0.117	0.034	0.000727
rs9275527	T	HLA-DQB1	1	-0.132	0.039	0.0008234
rs9275528	T	HLA-DQB1	1	-0.13	0.039	0.001012
rs9275529	T	HLA-DQB1	1	-0.13	0.039	0.001012
rs17212818	T	HLA-DQB1	1	0.117	0.034	0.0007256
rs12525220	T	HLA-DQB1	1	-0.318	0.096	0.0009489
rs17212832	T	HLA-DQB1	1	0.117	0.034	0.000727
rs9275530	T	HLA-DQB1	1	-0.241	0.052	4.72e-06
rs17212846	T	HLA-DQB1	1	0.473	0.053	1.935e-18
rs9275531	T	HLA-DQB1	1	-0.132	0.039	0.0008234
rs9275532	T	HLA-DQB1	1	-0.241	0.052	4.716e-06
rs9275542	T	HLA-DQB1	1	-0.126	0.039	0.001398
rs9275545	T	HLA-DQB1	1	-0.12	0.039	0.002365
rs9275555	T	HLA-DQB1	1	-0.13	0.039	0.001007
rs28371295	T	HLA-DQB1	1	0.116	0.034	0.0007504
rs16898264	T	HLA-DQB1	1	0.117	0.034	0.0007326
rs28371297	T	HLA-DQB1	1	0.116	0.034	0.0007485
rs17581305	T	HLA-DQB1	1	0.116	0.034	0.0007485
rs9275558	T	HLA-DQB1	1	-0.13	0.039	0.001006
rs28371302	T	HLA-DQB1	1	0.116	0.034	0.000749
rs9275561	T	HLA-DQB1	1	-0.13	0.039	0.001005
rs28755390	T	HLA-DQB1	1	0.117	0.034	0.0007192
rs28371315	T	HLA-DQB1	1	0.115	0.034	0.0008457
rs3957217	T	HLA-DQB1	1	0.115	0.034	0.0008436
rs76881453	T	HLA-DQB1	1	0.117	0.034	0.0007168
rs28371317	T	HLA-DQB1	1	0.117	0.034	0.0007168
rs28371318	T	HLA-DQB1	1	0.117	0.034	0.0007168
rs28371319	T	HLA-DQB1	1	0.117	0.034	0.0007141
rs28371322	T	HLA-DQB1	1	0.117	0.034	0.0006967
rs28371324	T	HLA-DQB1	1	0.117	0.034	0.0006916
rs9275574	T	HLA-DQB1	1	-0.133	0.04	0.0008176
rs28371329	T	HLA-DQB1	1	0.118	0.035	0.0006354
rs28371330	T	HLA-DQB1	1	0.119	0.035	0.0006188
rs28371333	T	HLA-DQB1	1	0.118	0.035	0.0006596
rs9275578	T	HLA-DQB1	1	-0.132	0.039	0.0008237
rs9275579	T	HLA-DQB1	1	-0.131	0.04	0.000992
rs9275580	T	HLA-DQB1	1	-0.13	0.039	0.001013
rs17615293	T	HLA-DQB1	1	0.118	0.035	0.0006587
rs17581404	T	HLA-DQB1	1	0.119	0.035	0.0006069
rs12203586	T	HLA-DQB1	1	0.119	0.035	0.0006069
rs2647083	T	HLA-DQB1	1	0.12	0.035	0.0005676
rs2647084	T	HLA-DQB1	1	0.119	0.035	0.0006073
rs9275581	T	HLA-DQB1	1	-0.133	0.04	0.0008408
rs9275582	T	HLA-DQB1	1	-0.132	0.039	0.0008237
rs9275585	T	HLA-DQB1	1	-0.131	0.04	0.001026
rs9275590	T	HLA-DQB1	1	-0.133	0.04	0.0008408
rs28772303	T	HLA-DQB1	1	-0.128	0.044	0.003806
rs17581425	T	HLA-DQB1	1	0.121	0.038	0.001519
rs9275592	T	HLA-DQB1	1	-0.239	0.053	6.12e-06
rs7764856	T	HLA-DQB1	1	-0.126	0.035	0.000293
rs9275593	T	HLA-DQB1	1	-0.134	0.04	0.0008133
rs7745656	T	HLA-DQB1	1	0.117	0.038	0.002189
rs2647087	T	HLA-DQB1	1	0.117	0.038	0.002189
rs2858333	T	HLA-DQB1	1	0.121	0.038	0.001561
rs2858331	T	HLA-DQB1	1	0.096	0.034	0.004793
rs9275595	T	HLA-DQB1	1	-0.133	0.04	0.0008755
rs2647088	T	HLA-DQB1	1	0.121	0.038	0.001519
rs3957146	T	HLA-DQB1	1	-0.24	0.052	5.219e-06
rs2647089	T	HLA-DQB1	1	0.117	0.038	0.002189
rs3916766	T	HLA-DQB1	1	0.121	0.038	0.001515
rs6935723	T	HLA-DQB1	1	0.117	0.038	0.002157
rs3104402	T	HLA-DQB1	1	-0.309	0.063	1.168e-06
rs3129730	T	HLA-DQB1	1	0.475	0.053	1.505e-18
rs3998158	T	HLA-DQB1	1	-0.138	0.04	0.0005372
rs3998159	T	HLA-DQB1	1	-0.237	0.053	7.876e-06
rs3957147	T	HLA-DQB1	1	-0.497	0.041	3.258e-32
rs3957148	T	HLA-DQB1	1	-0.231	0.052	9.264e-06
rs3104404	T	HLA-DQB1	1	-0.115	0.042	0.006631
rs3104405	T	HLA-DQB1	1	-0.13	0.035	0.0001807
rs3997848	T	HLA-DQB1	1	0.193	0.035	4.74e-08
rs3997849	T	HLA-DQB1	1	0.201	0.035	8.038e-09
rs9275599	T	HLA-DQB1	1	-0.214	0.055	9.832e-05
rs3104406	T	HLA-DQB1	1	0.151	0.033	5.372e-06
rs3104407	T	HLA-DQB1	1	-0.201	0.032	4.023e-10
rs9275601	T	HLA-DQB1	1	-0.206	0.033	5.767e-10
rs3873444	T	HLA-DQB1	1	0.273	0.052	1.401e-07
rs9275602	T	HLA-DQB1	1	-0.34	0.042	1.145e-15
rs3892710	T	HLA-DQB1	1	0.097	0.044	0.02744
rs6935940	T	HLA-DQB1	1	0.088	0.037	0.01668
rs6936863	T	HLA-DQB1	1	0.087	0.037	0.01911
rs5024431	T	HLA-DQB1	1	0.087	0.037	0.01801
rs5024432	T	HLA-DQB1	1	0.243	0.049	7.487e-07
rs3129735	T	HLA-DQB1	1	0.137	0.046	0.002944
rs3104396	T	HLA-DQB1	1	-0.101	0.038	0.008221
rs3104397	T	HLA-DQB1	1	0.134	0.046	0.003461
rs3104398	T	HLA-DQB1	1	0.154	0.051	0.002715
rs9275652	T	HLA-DQB1	1	-0.156	0.04	0.0001116
rs9275653	T	HLA-DQB1	1	-0.144	0.033	1.14e-05
rs9275655	T	HLA-DQB1	1	-0.156	0.04	0.0001116
rs3129736	T	HLA-DQB1	1	-0.1	0.038	0.008441
rs9275657	T	HLA-DQB1	1	-0.156	0.04	0.0001116
rs9275660	T	HLA-DQB1	1	-0.156	0.04	0.0001075
rs9275661	T	HLA-DQB1	1	-0.156	0.04	0.0001116
rs3129737	T	HLA-DQB1	1	0.134	0.046	0.003461
rs9275663	T	HLA-DQB1	1	-0.156	0.04	0.0001113
rs9275674	T	HLA-DQB1	1	-0.156	0.04	0.0001113
rs3129744	T	HLA-DQB1	1	-0.1	0.038	0.008442
rs9275682	T	HLA-DQB1	1	-0.156	0.04	0.0001113
rs3104401	T	HLA-DQB1	1	0.134	0.046	0.003461
rs9275686	T	HLA-DQB1	1	-0.156	0.04	0.0001075
rs9275688	T	HLA-DQB1	1	-0.1	0.038	0.008441
rs9275690	T	HLA-DQB1	1	-0.156	0.04	0.0001116
rs9275691	T	HLA-DQB1	1	0.134	0.046	0.003461
rs9275693	T	HLA-DQB1	1	-0.101	0.038	0.007591
rs9275696	T	HLA-DQB1	1	-0.156	0.04	0.0001117
rs9275697	T	HLA-DQB1	1	-0.126	0.039	0.001123
rs9275699	T	HLA-DQB1	1	-0.156	0.04	0.0001116
rs9275701	T	HLA-DQB1	1	-0.1	0.038	0.008441
rs9275702	T	HLA-DQB1	1	-0.156	0.04	0.0001113
rs9275703	T	HLA-DQB1	1	-0.1	0.038	0.008441
rs9275709	T	HLA-DQB1	1	-0.248	0.044	2.478e-08
rs9275711	T	HLA-DQB1	1	-0.154	0.04	0.0001204
rs9275715	T	HLA-DQB1	1	0.134	0.046	0.003461
rs9275716	T	HLA-DQB1	1	-0.102	0.038	0.006749
rs9275717	T	HLA-DQB1	1	-0.1	0.038	0.00786
rs9275722	T	HLA-DQB1	1	-0.1	0.038	0.007906
rs9275723	T	HLA-DQB1	1	-0.156	0.04	0.0001113
rs9275726	T	HLA-DQB1	1	0.177	0.044	6.219e-05
rs9275727	T	HLA-DQB1	1	-0.1	0.038	0.008409
rs9275728	T	HLA-DQB1	1	-0.157	0.04	9.728e-05
rs9275729	T	HLA-DQB1	1	-0.101	0.038	0.007853
rs9275731	T	HLA-DQB1	1	-0.157	0.04	9.728e-05
rs9275733	T	HLA-DQB1	1	0.134	0.046	0.00344
rs9275735	T	HLA-DQB1	1	-0.157	0.04	9.749e-05
rs9275737	T	HLA-DQB1	1	-0.101	0.038	0.007853
rs9275738	T	HLA-DQB1	1	-0.157	0.04	9.749e-05
rs9275741	T	HLA-DQB1	1	-0.156	0.04	0.0001091
rs9275744	T	HLA-DQB1	1	-0.099	0.038	0.008684
rs9275752	T	HLA-DQB1	1	-0.099	0.038	0.008676
rs9275754	T	HLA-DQB1	1	-0.102	0.038	0.006908
rs9275759	T	HLA-DQB1	1	-0.102	0.038	0.006873
rs9275760	T	HLA-DQB1	1	-0.1	0.038	0.008395
rs9275764	T	HLA-DQB1	1	-0.156	0.04	0.0001116
rs9275765	T	HLA-DQB1	1	-0.1	0.038	0.008425
rs9275766	T	HLA-DQB1	1	0.206	0.058	0.0004047
rs9275767	T	HLA-DQB1	1	-0.1	0.038	0.008359
rs9275768	T	HLA-DQB1	1	0.134	0.046	0.003463
rs9275769	T	HLA-DQB1	1	-0.156	0.04	0.0001092
rs9275770	T	HLA-DQB1	1	-0.156	0.04	0.0001092
rs9275771	T	HLA-DQB1	1	-0.1	0.038	0.008318
rs9275773	T	HLA-DQB1	1	-0.1	0.038	0.008232
rs9275774	T	HLA-DQB1	1	-0.1	0.038	0.008232
rs9275775	T	HLA-DQB1	1	-0.1	0.038	0.008234
rs9275783	T	HLA-DQB1	1	-0.107	0.038	0.004837
rs9275787	T	HLA-DQB1	1	-0.1	0.038	0.008224
rs9275793	T	HLA-DQB1	1	-0.1	0.038	0.008232
rs9275794	T	HLA-DQB1	1	-0.1	0.038	0.008234
rs9275796	T	HLA-DQB1	1	-0.156	0.04	0.0001075
rs9275797	T	HLA-DQB1	1	-0.1	0.038	0.008252
rs9275798	T	HLA-DQB1	1	-0.1	0.038	0.008252
rs9275799	T	HLA-DQB1	1	0.146	0.046	0.001522
rs9275800	T	HLA-DQB1	1	-0.1	0.038	0.008252
rs9275801	T	HLA-DQB1	1	-0.1	0.038	0.008232
rs9275802	T	HLA-DQB1	1	-0.1	0.038	0.008232
rs9275806	T	HLA-DQB1	1	-0.156	0.04	0.0001072
rs9275807	T	HLA-DQB1	1	-0.156	0.04	0.0001073
rs9275809	T	HLA-DQB1	1	-0.1	0.038	0.007813
rs9275825	T	HLA-DQB1	1	-0.097	0.038	0.01012
rs9275826	T	HLA-DQB1	1	-0.096	0.038	0.01136
rs9275828	T	HLA-DQB1	1	0.134	0.046	0.003461
rs9275829	T	HLA-DQB1	1	-0.156	0.04	0.0001073
rs9275834	T	HLA-DQB1	1	-0.156	0.04	0.0001071
rs9275844	T	HLA-DQB1	1	-0.189	0.043	1.066e-05
rs79031448	T	HLA-DQB1	1	0.117	0.044	0.00749
rs9275859	T	HLA-DQB1	1	-0.1	0.038	0.008201
rs9275860	T	HLA-DQB1	1	-0.1	0.038	0.008114
rs9275862	T	HLA-DQB1	1	-0.1	0.038	0.008114
rs9275878	T	HLA-DQB1	1	-0.1	0.038	0.008494
rs763026	T	HLA-DQB1	1	-0.156	0.04	0.0001072
rs9275882	T	HLA-DQB1	1	-0.1	0.038	0.008253
rs77393431	T	HLA-DQB1	1	0.134	0.046	0.003461
rs763025	T	HLA-DQB1	1	-0.156	0.04	0.0001075
rs9275895	T	HLA-DQB1	1	-0.1	0.038	0.008232
rs9275896	T	HLA-DQB1	1	-0.1	0.038	0.008232
rs9469244	T	HLA-DQB1	1	0.134	0.046	0.003461
rs9275899	T	HLA-DQB1	1	-0.156	0.04	0.0001075
rs9275900	T	HLA-DQB1	1	-0.126	0.038	0.001071
rs9275901	T	HLA-DQB1	1	-0.1	0.038	0.008232
rs9275902	T	HLA-DQB1	1	0.146	0.046	0.001522
rs9275905	T	HLA-DQB1	1	-0.1	0.038	0.008234
rs9275911	T	HLA-DQB1	1	-0.156	0.04	0.0001075
rs9275914	T	HLA-DQB1	1	-0.1	0.038	0.008282
rs9275915	T	HLA-DQB1	1	-0.1	0.038	0.008234
rs9275916	T	HLA-DQB1	1	-0.1	0.038	0.008232
rs9275918	T	HLA-DQB1	1	-0.1	0.038	0.008232
rs9275921	T	HLA-DQB1	1	-0.1	0.038	0.008232
rs9275922	T	HLA-DQB1	1	-0.189	0.043	1.066e-05
rs9275923	T	HLA-DQB1	1	-0.1	0.038	0.008232
rs9275927	T	HLA-DQB1	1	0.146	0.046	0.001522
rs9275929	T	HLA-DQB1	1	-0.1	0.038	0.008213
rs9275930	T	HLA-DQB1	1	-0.1	0.038	0.008213
rs9275934	T	HLA-DQB1	1	-0.1	0.038	0.008206
rs9275935	T	HLA-DQB1	1	-0.102	0.038	0.007155
rs9275936	T	HLA-DQB1	1	-0.156	0.04	0.0001075
rs9275938	T	HLA-DQB1	1	-0.102	0.038	0.007159
rs9275942	T	HLA-DQB1	1	-0.099	0.038	0.008781
rs9275947	T	HLA-DQB1	1	-0.1	0.038	0.008326
rs9275951	T	HLA-DQB1	1	-0.1	0.038	0.008232
rs9275956	T	HLA-DQB1	1	-0.102	0.038	0.007037
rs9275964	T	HLA-DQB1	1	-0.126	0.038	0.001099
rs9275965	T	HLA-DQB1	1	-0.155	0.04	0.0001265
rs9275966	T	HLA-DQB1	1	-0.1	0.038	0.008232
rs9275969	T	HLA-DQB1	1	-0.126	0.038	0.001071
rs9275970	T	HLA-DQB1	1	-0.156	0.04	0.000117
rs9275971	T	HLA-DQB1	1	-0.1	0.038	0.008234
rs9275973	T	HLA-DQB1	1	-0.1	0.038	0.008234
rs9275974	T	HLA-DQB1	1	-0.1	0.038	0.00822
rs9275979	T	HLA-DQB1	1	-0.1	0.038	0.008461
rs9275985	T	HLA-DQB1	1	-0.1	0.038	0.008232
rs9275986	T	HLA-DQB1	1	-0.156	0.04	0.0001075
rs9275988	T	HLA-DQB1	1	-0.156	0.04	0.0001075
rs9275991	T	HLA-DQB1	1	-0.099	0.038	0.008856
rs2858890	T	HLA-DQB1	1	-0.103	0.035	0.003752
rs9275992	T	HLA-DQB1	1	-0.099	0.038	0.008808
rs9275993	T	HLA-DQB1	1	-0.1	0.038	0.008163
rs9275994	T	HLA-DQB1	1	-0.1	0.038	0.008162
rs9275995	T	HLA-DQB1	1	-0.1	0.038	0.008232
rs9276009	T	HLA-DQB1	1	-0.1	0.038	0.008136
rs9276010	T	HLA-DQB1	1	0.345	0.062	3.626e-08
rs9276014	T	HLA-DQB1	1	-0.098	0.038	0.009267
rs9276015	T	HLA-DQB1	1	-0.098	0.038	0.009349
rs9276017	T	HLA-DQB1	1	-0.1	0.038	0.008232
rs9276018	T	HLA-DQB1	1	-0.189	0.043	1.069e-05
rs5029394	T	HLA-DQB1	1	-0.1	0.038	0.008232
rs5029393	T	HLA-DQB1	1	-0.1	0.038	0.008232
rs9276021	T	HLA-DQB1	1	-0.156	0.04	0.0001075
rs9276024	T	HLA-DQB1	1	-0.1	0.038	0.008232
rs9276025	T	HLA-DQB1	1	-0.101	0.038	0.007946
rs9276026	T	HLA-DQB1	1	-0.101	0.038	0.007946
rs9276027	T	HLA-DQB1	1	-0.101	0.038	0.007958
rs9276029	T	HLA-DQB1	1	-0.189	0.043	1.069e-05
rs9276038	T	HLA-DQB1	1	-0.1	0.038	0.008263
rs9276039	T	HLA-DQB1	1	-0.156	0.04	0.0001075
rs9276040	T	HLA-DQB1	1	-0.1	0.038	0.008232
rs9276045	T	HLA-DQB1	1	-0.1	0.038	0.008232
rs9276055	T	HLA-DQB1	1	-0.156	0.04	0.0001075
rs9276062	T	HLA-DQB1	1	-0.1	0.038	0.008232
rs9276071	T	HLA-DQB1	1	-0.1	0.038	0.008232
rs9276074	T	HLA-DQB1	1	-0.156	0.04	0.0001075
rs9276106	T	HLA-DQB1	1	-0.156	0.04	0.0001075
rs9276111	T	HLA-DQB1	1	-0.156	0.04	0.0001075
rs9276112	T	HLA-DQB1	1	-0.1	0.038	0.008231
rs9276113	T	HLA-DQB1	1	-0.1	0.038	0.008386
rs9276132	T	HLA-DQB1	1	-0.156	0.04	0.0001075
rs9276136	T	HLA-DQB1	1	-0.1	0.038	0.008232
rs9276137	T	HLA-DQB1	1	-0.1	0.038	0.008248
rs9276138	T	HLA-DQB1	1	-0.155	0.04	0.0001213
rs9276139	T	HLA-DQB1	1	-0.1	0.038	0.008186
rs9276143	T	HLA-DQB1	1	-0.1	0.038	0.00817
rs9276144	T	HLA-DQB1	1	-0.101	0.038	0.007802
rs9276148	T	HLA-DQB1	1	-0.1	0.038	0.008193
rs9276149	T	HLA-DQB1	1	-0.155	0.04	0.0001213
rs9276154	T	HLA-DQB1	1	-0.128	0.038	0.0009476
rs9276155	T	HLA-DQB1	1	-0.1	0.038	0.008232
rs9276158	T	HLA-DQB1	1	0.146	0.046	0.001522
rs9276160	T	HLA-DQB1	1	-0.1	0.038	0.008232
rs9276162	T	HLA-DQB1	1	-0.1	0.038	0.008196
rs9276164	T	HLA-DQB1	1	-0.155	0.04	0.0001213
rs7767959	T	HLA-DQB1	1	-0.126	0.038	0.001053
rs9276168	T	HLA-DQB1	1	-0.155	0.04	0.0001213
rs7771946	T	HLA-DQB1	1	-0.093	0.038	0.01473
rs7751699	T	HLA-DQB1	1	-0.126	0.038	0.001053
rs9276171	T	HLA-DQB1	1	-0.17	0.039	1.338e-05
rs9276172	T	HLA-DQB1	1	-0.155	0.04	0.0001213
rs7751842	T	HLA-DQB1	1	-0.1	0.038	0.008232
rs2859102	T	HLA-DQB1	1	-0.119	0.038	0.002089
rs9276179	T	HLA-DQB1	1	0.093	0.043	0.03217
rs9276180	T	HLA-DQB1	1	-0.101	0.038	0.007329
rs9276188	T	HLA-DQB1	1	-0.155	0.04	0.0001213
rs9276189	T	HLA-DQB1	1	-0.266	0.048	3.875e-08
rs9276190	T	HLA-DQB1	1	-0.155	0.04	0.0001213
rs9276191	T	HLA-DQB1	1	-0.155	0.04	0.0001213
rs9276192	T	HLA-DQB1	1	-0.188	0.043	1.231e-05
rs9276193	T	HLA-DQB1	1	0.13	0.045	0.004231
rs9276196	T	HLA-DQB1	1	-0.099	0.038	0.008866
rs9276201	T	HLA-DQB1	1	-0.154	0.04	0.0001311
rs9276202	T	HLA-DQB1	1	-0.103	0.038	0.006429
rs9276209	T	HLA-DQB1	1	-0.103	0.038	0.006434
rs2858884	T	HLA-DQB1	1	-0.165	0.04	4e-05
rs9276227	T	HLA-DQB1	1	0.131	0.045	0.003894
rs9276229	T	HLA-DQB1	1	-0.1	0.038	0.008232
rs9276232	T	HLA-DQB1	1	0.131	0.045	0.003894
rs2859090	T	HLA-DQB1	1	-0.161	0.04	5.995e-05
rs2859079	T	HLA-DQB1	1	-0.159	0.04	7.329e-05
rs9276276	T	HLA-DQB1	1	-0.127	0.038	0.0009922
rs2859078	T	HLA-DQB1	1	-0.159	0.04	7.329e-05
rs9276278	T	HLA-DQB1	1	-0.101	0.038	0.007802
rs9276279	T	HLA-DQB1	1	-0.127	0.038	0.0009904
rs9276280	T	HLA-DQB1	1	-0.099	0.038	0.00893
rs2859076	T	HLA-DQB1	1	-0.163	0.04	4.671e-05
rs9276292	T	HLA-DQB1	1	-0.152	0.04	0.000159
rs9276295	T	HLA-DQB1	1	-0.098	0.038	0.009419
rs9276296	T	HLA-DQB1	1	-0.098	0.038	0.009419
rs9276297	T	HLA-DQB1	1	-0.098	0.038	0.009419
rs9276298	T	HLA-DQB1	1	-0.126	0.038	0.001053
rs9276299	T	HLA-DQB1	1	0.131	0.045	0.003894
rs9276300	T	HLA-DQB1	1	0.345	0.062	3.626e-08
rs9276302	T	HLA-DQB1	1	-0.125	0.038	0.001177
rs7744593	T	HLA-DQB1	1	-0.126	0.038	0.001053
rs9276310	T	HLA-DQB1	1	0.131	0.045	0.003894
rs9276312	T	HLA-DQB1	1	-0.126	0.038	0.001053
rs9276313	T	HLA-DQB1	1	-0.153	0.04	0.0001561
rs9276314	T	HLA-DQB1	1	-0.152	0.04	0.000159
rs9276315	T	HLA-DQB1	1	0.131	0.045	0.003894
rs9276322	T	HLA-DQB1	1	-0.188	0.043	1.231e-05
rs9276324	T	HLA-DQB1	1	-0.126	0.038	0.001053
rs9276327	T	HLA-DQB1	1	-0.152	0.04	0.000159
rs9276329	T	HLA-DQB1	1	0.131	0.045	0.003894
rs9276346	T	HLA-DQB1	1	0.131	0.045	0.003894
rs9276347	T	HLA-DQB1	1	0.131	0.045	0.003894
rs7773068	T	HLA-DQB1	1	-0.126	0.038	0.001053
rs7773694	T	HLA-DQB1	1	-0.126	0.038	0.001053
rs9276351	T	HLA-DQB1	1	-0.167	0.039	1.796e-05
rs7755580	T	HLA-DQB1	1	-0.126	0.038	0.001053
rs7755596	T	HLA-DQB1	1	-0.126	0.038	0.001053
rs7755597	T	HLA-DQB1	1	-0.126	0.038	0.001053
rs9276357	T	HLA-DQB1	1	-0.152	0.04	0.000159
rs9276358	T	HLA-DQB1	1	-0.152	0.04	0.000159
rs9276359	T	HLA-DQB1	1	0.131	0.045	0.003894
rs9276360	T	HLA-DQB1	1	-0.16	0.033	1.036e-06
rs9276361	T	HLA-DQB1	1	-0.167	0.039	1.796e-05
rs9276363	T	HLA-DQB1	1	-0.152	0.04	0.000159
rs9276366	T	HLA-DQB1	1	0.13	0.045	0.004232
rs9276367	T	HLA-DQB1	1	0.13	0.045	0.004232
rs2395249	T	HLA-DQB1	1	0.131	0.045	0.003894
rs2894288	T	HLA-DQB1	1	0.131	0.045	0.003894
rs9276373	T	HLA-DQB1	1	0.131	0.045	0.003894
rs9276375	T	HLA-DQB1	1	-0.149	0.04	0.0002202
rs9276376	T	HLA-DQB1	1	0.131	0.045	0.003894
rs9276379	T	HLA-DQB1	1	0.131	0.045	0.003894
rs5021448	T	HLA-DQB1	1	-0.167	0.039	1.796e-05
rs9276381	T	HLA-DQB1	1	0.131	0.045	0.003894
rs9276382	T	HLA-DQB1	1	0.131	0.045	0.003894
rs9276383	T	HLA-DQB1	1	0.131	0.045	0.003987
rs9276385	T	HLA-DQB1	1	0.131	0.045	0.003987
rs76427180	T	HLA-DQB1	1	0.131	0.045	0.003894
rs9276394	T	HLA-DQB1	1	-0.126	0.038	0.001053
rs9276396	T	HLA-DQB1	1	-0.126	0.038	0.001053
rs9276399	T	HLA-DQB1	1	0.131	0.045	0.003894
rs2051597	T	HLA-DQB1	1	-0.128	0.038	0.0009028
rs9276403	T	HLA-DQB1	1	0.131	0.045	0.003894
rs9276407	T	HLA-DQB1	1	0.114	0.043	0.008612
rs9276408	T	HLA-DQB1	1	-0.096	0.038	0.0108
rs28371353	T	HLA-DQB1	1	0.425	0.065	1.107e-10
rs9276425	T	HLA-DQB1	1	-0.154	0.041	0.000184
rs17500468	T	HLA-DQB1	1	-0.128	0.05	0.01067
rs9276426	T	HLA-DQB1	1	0.114	0.043	0.008811
rs17500510	T	HLA-DQB1	1	0.183	0.056	0.001053
rs9469266	T	HLA-DQB1	1	-0.316	0.094	0.0008058
rs2213565	T	HLA-DQB1	1	-0.126	0.038	0.001053
rs9276435	T	HLA-DQB1	1	-0.194	0.043	7.713e-06
rs9276436	T	HLA-DQB1	1	0.228	0.056	5.223e-05
rs2071800	T	HLA-DQB1	1	0.137	0.062	0.02781
rs9276448	T	HLA-DQB1	1	0.228	0.056	5.223e-05
rs9276449	T	HLA-DQB1	1	0.228	0.056	5.223e-05
rs9276452	T	HLA-DQB1	1	0.228	0.056	5.223e-05
rs9276453	T	HLA-DQB1	1	0.228	0.056	5.223e-05
rs9276456	T	HLA-DQB1	1	-0.16	0.041	0.0001266
rs9276457	T	HLA-DQB1	1	0.228	0.056	5.223e-05
rs2213573	T	HLA-DQB1	1	-0.124	0.038	0.001313
rs9276460	T	HLA-DQB1	1	0.229	0.056	5.215e-05
rs9276461	T	HLA-DQB1	1	0.229	0.056	5.207e-05
rs9276463	T	HLA-DQB1	1	0.229	0.056	5.207e-05
rs9276464	T	HLA-DQB1	1	0.229	0.056	5.196e-05
rs2395254	T	HLA-DQB1	1	0.229	0.056	5.152e-05
rs9276472	T	HLA-DQB1	1	0.229	0.056	5.125e-05
rs5017093	T	HLA-DQB1	1	0.229	0.056	5.118e-05
rs4548006	T	HLA-DQB1	1	0.229	0.056	5.103e-05
rs9276483	T	HLA-DQB1	1	0.229	0.056	5.082e-05
rs113400890	T	HLA-DQB1	1	-0.127	0.05	0.01098
rs9276484	T	HLA-DQB1	1	0.229	0.056	5.082e-05
rs9276492	T	HLA-DQB1	1	0.229	0.056	5.082e-05
rs9276493	T	HLA-DQB1	1	0.229	0.056	5.082e-05
rs555798526	T	HLA-DQB1	1	0.229	0.056	5.082e-05
rs572884610	T	HLA-DQB1	1	0.229	0.056	5.087e-05
rs527659718	T	HLA-DQB1	1	0.229	0.056	5.087e-05
rs535308210	T	HLA-DQB1	1	0.229	0.056	5.087e-05
rs5014413	T	HLA-DQB1	1	0.229	0.056	5.087e-05
rs5014412	T	HLA-DQB1	1	0.229	0.056	5.087e-05
rs9276503	T	HLA-DQB1	1	0.231	0.056	4.256e-05
rs9276504	T	HLA-DQB1	1	0.231	0.056	4.256e-05
rs9276508	T	HLA-DQB1	1	0.231	0.056	4.256e-05
rs9276511	T	HLA-DQB1	1	0.231	0.056	4.256e-05
rs9276516	T	HLA-DQB1	1	0.231	0.056	4.256e-05
rs9276517	T	HLA-DQB1	1	0.231	0.056	4.256e-05
rs9276518	T	HLA-DQB1	1	0.231	0.056	4.26e-05
rs9276521	T	HLA-DQB1	1	-0.261	0.049	1.044e-07
rs9276526	T	HLA-DQB1	1	0.231	0.056	4.256e-05
rs9276545	T	HLA-DQB1	1	0.231	0.056	4.381e-05
rs9276546	T	HLA-DQB1	1	0.234	0.056	3.657e-05
rs9276547	T	HLA-DQB1	1	0.234	0.056	3.657e-05
rs9276550	T	HLA-DQB1	1	-0.159	0.042	0.0001433
rs9276554	T	HLA-DQB1	1	0.231	0.056	4.381e-05
rs9276555	T	HLA-DQB1	1	-0.159	0.042	0.0001447
rs9276556	T	HLA-DQB1	1	-0.159	0.042	0.0001443
rs114920411	T	HLA-DQB1	1	-0.376	0.082	4.957e-06
rs9276557	T	HLA-DQB1	1	0.347	0.062	3.396e-08
rs7774644	T	HLA-DQB1	1	0.234	0.056	3.659e-05
rs7774954	T	HLA-DQB1	1	0.231	0.056	4.387e-05
rs7774973	T	HLA-DQB1	1	0.231	0.056	4.387e-05
rs7775664	T	HLA-DQB1	1	0.231	0.056	4.387e-05
rs11759423	T	HLA-DQB1	1	0.132	0.062	0.03311
rs9276584	T	HLA-DQB1	1	-0.159	0.042	0.0001372
rs9276585	T	HLA-DQB1	1	-0.159	0.042	0.0001372
rs6919798	T	HLA-DQB1	1	0.347	0.062	3.408e-08
rs35439528	T	HLA-DQB1	1	0.132	0.062	0.03311
rs9276601	T	HLA-DQB1	1	-0.278	0.045	1.07e-09
rs56296253	T	HLA-DQB1	1	-0.119	0.05	0.0178
rs9296043	T	HLA-DQB1	1	-0.065	0.032	0.04418
rs9276606	T	HLA-DQB1	1	-0.141	0.037	0.0001242
rs1585891	T	HLA-DQB1	1	-0.065	0.032	0.04421
rs6901084	T	HLA-DQB1	1	-0.065	0.032	0.04423
rs9276607	T	HLA-DQB1	1	-0.16	0.042	0.0001323
rs6457661	T	HLA-DQB1	1	-0.065	0.032	0.04426
rs1383265	T	HLA-DQB1	1	0.113	0.042	0.006897
rs2857212	T	HLA-DQB1	1	0.073	0.033	0.02759
rs2857211	T	HLA-DQB1	1	-0.193	0.033	6.092e-09
rs2621421	T	HLA-DQB1	1	-0.22	0.032	1.156e-11
rs2621420	T	HLA-DQB1	1	-0.234	0.032	6.587e-13
rs1480383	T	HLA-DQB1	1	-0.321	0.034	7.508e-21
rs1480382	T	HLA-DQB1	1	-0.273	0.033	1.41e-16
rs2621419	T	HLA-DQB1	1	-0.216	0.034	1.737e-10
rs2857210	T	HLA-DQB1	1	-0.216	0.034	1.767e-10
rs2621415	T	HLA-DQB1	1	-0.217	0.034	1.374e-10
rs2621414	T	HLA-DQB1	1	-0.224	0.033	3.421e-11
rs9276610	T	HLA-DQB1	1	-0.249	0.048	2.897e-07
rs9276612	T	HLA-DQB1	1	-0.272	0.033	1.83e-16
rs12663317	T	HLA-DQB1	1	0.367	0.065	2.719e-08
rs2857208	T	HLA-DQB1	1	0.364	0.057	2.792e-10
rs12660504	T	HLA-DQB1	1	0.367	0.065	2.737e-08
rs9276614	T	HLA-DQB1	1	-0.224	0.033	3.428e-11
rs9276615	T	HLA-DQB1	1	-0.224	0.033	3.466e-11
rs9276628	T	HLA-DQB1	1	-0.224	0.033	3.436e-11
rs2857206	T	HLA-DQB1	1	-0.224	0.033	3.348e-11
rs2857205	T	HLA-DQB1	1	-0.226	0.034	2.561e-11
rs2621411	T	HLA-DQB1	1	-0.226	0.034	2.627e-11
rs9276633	T	HLA-DQB1	1	-0.224	0.033	3.437e-11
rs9276634	T	HLA-DQB1	1	-0.223	0.034	5.038e-11
rs28986331	T	HLA-DQB1	1	0.367	0.065	2.737e-08
rs9276644	T	HLA-DQB1	1	-0.273	0.032	1.172e-16
rs2857201	T	HLA-DQB1	1	-0.221	0.033	6.081e-11
rs9276646	T	HLA-DQB1	1	-0.275	0.032	8.124e-17
rs2170183	T	HLA-DQB1	1	-0.225	0.033	2.671e-11
rs2621409	T	HLA-DQB1	1	-0.226	0.033	2.649e-11
rs2857198	T	HLA-DQB1	1	-0.226	0.033	2.648e-11
rs2857197	T	HLA-DQB1	1	-0.226	0.033	2.648e-11
rs2857196	T	HLA-DQB1	1	-0.226	0.033	2.642e-11
rs13212165	T	HLA-DQB1	1	0.367	0.065	2.733e-08
rs28893526	T	HLA-DQB1	1	0.367	0.065	2.751e-08
rs4947258	T	HLA-DQB1	1	-0.556	0.05	2.09e-27
rs2857193	T	HLA-DQB1	1	-0.292	0.031	5.822e-20
rs2621408	T	HLA-DQB1	1	-0.306	0.031	7.1e-22
rs28893528	T	HLA-DQB1	1	0.367	0.066	2.77e-08
rs28986332	T	HLA-DQB1	1	0.367	0.066	2.77e-08
rs28986333	T	HLA-DQB1	1	0.367	0.066	2.776e-08
rs28893532	T	HLA-DQB1	1	0.367	0.066	2.792e-08
rs28986334	T	HLA-DQB1	1	0.367	0.066	2.805e-08
rs28986335	T	HLA-DQB1	1	0.367	0.066	2.812e-08
rs28986336	T	HLA-DQB1	1	0.367	0.066	2.825e-08
rs28986337	T	HLA-DQB1	1	0.367	0.066	2.835e-08
rs2621404	T	HLA-DQB1	1	-0.226	0.033	2.497e-11
rs28986338	T	HLA-DQB1	1	0.366	0.066	2.873e-08
rs2857189	T	HLA-DQB1	1	-0.292	0.031	5.826e-20
rs28986350	T	HLA-DQB1	1	0.366	0.066	2.903e-08
rs28986355	T	HLA-DQB1	1	0.366	0.066	3.109e-08
rs2857182	T	HLA-DQB1	1	-0.292	0.031	5.826e-20
rs28986359	T	HLA-DQB1	1	0.366	0.066	3.15e-08
rs28986360	T	HLA-DQB1	1	0.366	0.066	3.15e-08
rs28986361	T	HLA-DQB1	1	0.366	0.066	3.15e-08
rs28986362	T	HLA-DQB1	1	0.366	0.066	3.16e-08
rs28986363	T	HLA-DQB1	1	0.366	0.066	3.171e-08
rs17429127	T	HLA-DQB1	1	0.366	0.066	3.171e-08
rs28986364	T	HLA-DQB1	1	0.366	0.066	3.192e-08
rs28986365	T	HLA-DQB1	1	0.366	0.066	3.203e-08
rs28986366	T	HLA-DQB1	1	0.366	0.066	3.203e-08
rs28986367	T	HLA-DQB1	1	0.366	0.066	3.203e-08
rs28986368	T	HLA-DQB1	1	0.366	0.066	3.221e-08
rs9276689	T	HLA-DQB1	1	-0.554	0.05	3.293e-27
rs28986371	T	HLA-DQB1	1	0.366	0.066	3.224e-08
rs10484564	T	HLA-DQB1	1	-0.17	0.066	0.01007
rs28986372	T	HLA-DQB1	1	0.366	0.066	3.246e-08
rs28986373	T	HLA-DQB1	1	0.366	0.066	3.246e-08
rs719655	T	HLA-DQB1	1	-0.553	0.05	3.373e-27
rs13203652	T	HLA-DQB1	1	0.366	0.066	3.257e-08
rs13203578	T	HLA-DQB1	1	0.366	0.066	3.257e-08
rs719652	T	HLA-DQB1	1	-0.226	0.033	2.3e-11
rs13204139	T	HLA-DQB1	1	0.366	0.066	3.257e-08
rs2857178	T	HLA-DQB1	1	-0.226	0.033	2.296e-11
rs2857177	T	HLA-DQB1	1	-0.291	0.031	5.827e-20
rs9276691	T	HLA-DQB1	1	-0.553	0.05	3.367e-27
rs28986384	T	HLA-DQB1	1	0.366	0.066	3.269e-08
rs28986389	T	HLA-DQB1	1	0.366	0.066	3.269e-08
rs28986390	T	HLA-DQB1	1	0.366	0.066	3.269e-08
rs1842399	T	HLA-DQB1	1	-0.226	0.033	2.291e-11
rs1988565	T	HLA-DQB1	1	-0.226	0.033	2.547e-11
rs12663979	T	HLA-DQB1	1	0.366	0.066	3.28e-08
rs1988563	T	HLA-DQB1	1	-0.226	0.033	2.287e-11
rs2261566	T	HLA-DQB1	1	-0.292	0.031	5.826e-20
rs2621394	T	HLA-DQB1	1	-0.292	0.031	5.826e-20
rs28986396	T	HLA-DQB1	1	0.366	0.065	2.86e-08
rs28986397	T	HLA-DQB1	1	0.365	0.066	3.303e-08
rs28986398	T	HLA-DQB1	1	0.365	0.066	3.303e-08
rs28986400	T	HLA-DQB1	1	0.365	0.066	3.303e-08
rs28986401	T	HLA-DQB1	1	0.365	0.066	3.303e-08
rs2857174	T	HLA-DQB1	1	-0.292	0.031	5.826e-20
rs28986402	T	HLA-DQB1	1	0.365	0.066	3.303e-08
rs28986403	T	HLA-DQB1	1	0.365	0.066	3.315e-08
rs2857173	T	HLA-DQB1	1	-0.226	0.033	2.293e-11
rs28986405	T	HLA-DQB1	1	0.365	0.066	3.293e-08
rs2857172	T	HLA-DQB1	1	-0.226	0.033	2.31e-11
rs28986410	T	HLA-DQB1	1	0.366	0.066	3.26e-08
rs17501072	T	HLA-DQB1	1	0.366	0.066	3.249e-08
rs2621393	T	HLA-DQB1	1	-0.226	0.033	2.355e-11
rs28986411	T	HLA-DQB1	1	0.366	0.066	3.229e-08
rs7762279	T	HLA-DQB1	1	-0.553	0.05	3.672e-27
rs2857168	T	HLA-DQB1	1	-0.225	0.033	2.963e-11
rs2621391	T	HLA-DQB1	1	-0.226	0.033	2.524e-11
rs9276711	T	HLA-DQB1	1	-0.279	0.032	1.579e-17
rs2621390	T	HLA-DQB1	1	-0.226	0.033	2.52e-11
rs28986420	T	HLA-DQB1	1	0.366	0.065	2.922e-08
rs2621389	T	HLA-DQB1	1	-0.291	0.031	6.971e-20
rs2857165	T	HLA-DQB1	1	-0.291	0.031	6.971e-20
rs2621388	T	HLA-DQB1	1	-0.225	0.033	2.861e-11
rs2621387	T	HLA-DQB1	1	-0.292	0.031	5.562e-20
rs2857164	T	HLA-DQB1	1	-0.291	0.031	6.971e-20
rs2621386	T	HLA-DQB1	1	-0.291	0.031	6.971e-20
rs7758736	T	HLA-DQB1	1	-0.223	0.043	3.005e-07
rs1158785	T	HLA-DQB1	1	-0.291	0.031	6.971e-20
rs2261684	T	HLA-DQB1	1	-0.291	0.031	6.971e-20
rs12664558	T	HLA-DQB1	1	0.366	0.065	2.932e-08
rs9276712	T	HLA-DQB1	1	0.366	0.065	2.931e-08
rs2621384	T	HLA-DQB1	1	-0.288	0.031	1.727e-19
rs2857161	T	HLA-DQB1	1	-0.298	0.031	7.65e-21
rs2621383	T	HLA-DQB1	1	-0.298	0.031	6.872e-21
rs3948793	T	HLA-DQB1	1	-0.274	0.032	6.48e-17
rs9276713	T	HLA-DQB1	1	0.366	0.065	2.931e-08
rs9276714	T	HLA-DQB1	1	0.366	0.065	2.931e-08
rs2157083	T	HLA-DQB1	1	-0.228	0.032	1.528e-12
rs2157082	T	HLA-DQB1	1	-0.294	0.03	1.262e-21
rs9276715	T	HLA-DQB1	1	0.366	0.065	2.931e-08
rs9276716	T	HLA-DQB1	1	0.366	0.065	2.931e-08
rs2857155	T	HLA-DQB1	1	-0.226	0.032	2.538e-12
rs2621380	T	HLA-DQB1	1	-0.292	0.03	2.608e-21
rs9276717	T	HLA-DQB1	1	0.366	0.065	2.931e-08
rs4318925	T	HLA-DQB1	1	-0.451	0.04	5.601e-28
rs2187686	T	HLA-DQB1	1	-0.226	0.032	2.64e-12
rs9276719	T	HLA-DQB1	1	0.366	0.065	2.931e-08
rs2157081	T	HLA-DQB1	1	-0.226	0.032	2.64e-12
rs2157080	T	HLA-DQB1	1	-0.226	0.032	2.64e-12
rs2157079	T	HLA-DQB1	1	-0.225	0.032	3.134e-12
rs2067098	T	HLA-DQB1	1	-0.225	0.032	2.765e-12
rs9276722	T	HLA-DQB1	1	0.366	0.065	2.931e-08
rs2067577	T	HLA-DQB1	1	-0.225	0.032	2.891e-12
rs2857153	T	HLA-DQB1	1	-0.291	0.03	3.141e-21
rs2621379	T	HLA-DQB1	1	-0.291	0.03	3.344e-21
rs2621377	T	HLA-DQB1	1	-0.291	0.03	3.344e-21
rs9276723	T	HLA-DQB1	1	0.366	0.065	2.931e-08
rs2857151	T	HLA-DQB1	1	-0.225	0.032	3.134e-12
rs9276724	T	HLA-DQB1	1	0.366	0.065	2.931e-08
rs9276725	T	HLA-DQB1	1	0.366	0.065	2.931e-08
rs2857150	T	HLA-DQB1	1	-0.225	0.032	3.134e-12
rs9276726	T	HLA-DQB1	1	-0.326	0.032	6.928e-23
rs2187685	T	HLA-DQB1	1	-0.291	0.03	3.601e-21
rs2187684	T	HLA-DQB1	1	-0.225	0.032	3.134e-12
rs2621373	T	HLA-DQB1	1	0.077	0.035	0.02835
rs7767167	T	HLA-DQB1	1	-0.216	0.046	2.74e-06
rs6912002	T	HLA-DQB1	1	-0.302	0.032	1.465e-20
rs2621372	T	HLA-DQB1	1	0.077	0.035	0.02835
rs1383261	T	HLA-DQB1	1	-0.301	0.032	2.02e-20
rs9276731	T	HLA-DQB1	1	-0.571	0.05	2.984e-28
rs6932969	T	HLA-DQB1	1	-0.301	0.032	2.02e-20
rs1383259	T	HLA-DQB1	1	-0.301	0.032	2.02e-20
rs9276732	T	HLA-DQB1	1	-0.298	0.032	5.265e-20
rs6937723	T	HLA-DQB1	1	-0.298	0.032	5.16e-20
rs7383602	T	HLA-DQB1	1	-0.301	0.032	2.02e-20
rs7383606	T	HLA-DQB1	1	-0.301	0.032	2.02e-20
rs9276734	T	HLA-DQB1	1	-0.301	0.032	2.02e-20
rs2621371	T	HLA-DQB1	1	-0.225	0.032	3.134e-12
rs7740209	T	HLA-DQB1	1	-0.301	0.032	2.02e-20
rs7382714	T	HLA-DQB1	1	-0.301	0.032	2.02e-20
rs4947350	T	HLA-DQB1	1	-0.413	0.038	2.082e-26
rs7381376	T	HLA-DQB1	1	-0.301	0.032	2.02e-20
rs2621367	T	HLA-DQB1	1	0.079	0.035	0.02235
rs2621366	T	HLA-DQB1	1	0.085	0.034	0.01262
rs2199874	T	HLA-DQB1	1	0.085	0.034	0.01262
rs2857147	T	HLA-DQB1	1	0.077	0.035	0.02835
rs1600571	T	HLA-DQB1	1	-0.225	0.032	3.134e-12
rs6919657	T	HLA-DQB1	1	-0.301	0.032	2.02e-20
rs6899857	T	HLA-DQB1	1	-0.301	0.032	2.02e-20
rs6457680	T	HLA-DQB1	1	-0.326	0.032	6.928e-23
rs2621358	T	HLA-DQB1	1	0.077	0.035	0.02835
rs2857143	T	HLA-DQB1	1	-0.226	0.032	2.129e-12
rs2199870	T	HLA-DQB1	1	-0.225	0.032	3.134e-12
rs6912414	T	HLA-DQB1	1	-0.326	0.032	6.928e-23
rs6917611	T	HLA-DQB1	1	-0.199	0.032	4.496e-10
rs6917315	T	HLA-DQB1	1	-0.326	0.032	6.928e-23
rs2621342	T	HLA-DQB1	1	0.077	0.035	0.02835
rs9276778	T	HLA-DQB1	1	-0.301	0.032	2.02e-20
rs2621340	T	HLA-DQB1	1	0.077	0.035	0.02835
rs7382619	T	HLA-DQB1	1	-0.301	0.032	2.02e-20
rs7382649	T	HLA-DQB1	1	-0.301	0.032	2.02e-20
rs9276785	T	HLA-DQB1	1	-0.301	0.032	2.02e-20
rs2857130	T	HLA-DQB1	1	-0.225	0.032	3.134e-12
rs2621338	T	HLA-DQB1	1	0.077	0.035	0.02835
rs4513843	T	HLA-DQB1	1	-0.416	0.038	1.278e-26
rs2857128	T	HLA-DQB1	1	-0.225	0.032	3.134e-12
rs2857127	T	HLA-DQB1	1	-0.225	0.032	3.134e-12
rs2621336	T	HLA-DQB1	1	-0.225	0.032	3.134e-12
rs2857126	T	HLA-DQB1	1	-0.226	0.032	2.807e-12
rs2127674	T	HLA-DQB1	1	0.077	0.035	0.02835
rs6929867	T	HLA-DQB1	1	-0.225	0.032	3.134e-12
rs7381867	T	HLA-DQB1	1	-0.301	0.032	2.02e-20
rs2857120	T	HLA-DQB1	1	0.077	0.035	0.02835
rs2857118	T	HLA-DQB1	1	0.077	0.035	0.02835
rs7383433	T	HLA-DQB1	1	-0.225	0.032	2.815e-12
rs2857114	T	HLA-DQB1	1	-0.233	0.032	3.415e-13
rs2621332	T	HLA-DQB1	1	-0.225	0.032	3.134e-12
rs2621331	T	HLA-DQB1	1	-0.226	0.032	2.003e-12
rs11244	T	HLA-DQB1	1	-0.325	0.035	7.376e-20
rs2071474	T	HLA-DQB1	1	0.085	0.035	0.01679
rs7383287	T	HLA-DQB1	1	-0.341	0.038	1.725e-18
rs1383258	T	HLA-DQB1	1	-0.222	0.076	0.003428
rs2859579	T	HLA-DQB1	1	0.085	0.035	0.01679
rs2071472	T	HLA-DQB1	1	0.085	0.035	0.01679
rs2071554	T	HLA-DQB1	1	-0.24	0.081	0.00301
rs2071470	T	HLA-DQB1	1	0.085	0.035	0.01679
rs2857107	T	HLA-DQB1	1	0.272	0.05	5.662e-08
rs3763354	T	HLA-DQB1	1	-0.13	0.039	0.0007851
rs1894406	T	HLA-DQB1	1	0.075	0.034	0.02588
rs9784858	T	HLA-DQB1	1	-0.145	0.054	0.007172
rs59377618	T	HLA-DQB1	1	-0.139	0.048	0.004105
rs9784758	T	HLA-DQB1	1	-0.175	0.067	0.009243
rs2621323	T	HLA-DQB1	1	0.071	0.035	0.04111
rs9784876	T	HLA-DQB1	1	-0.182	0.067	0.00691
rs2621321	T	HLA-DQB1	1	0.133	0.037	0.0003088
rs73410773	T	HLA-DQB1	1	-0.146	0.068	0.03188
rs73410775	T	HLA-DQB1	1	-0.146	0.068	0.03188
rs16870907	T	HLA-DQB1	1	-0.146	0.068	0.03188
rs73410776	T	HLA-DQB1	1	-0.146	0.068	0.03188
rs16870908	T	HLA-DQB1	1	-0.146	0.068	0.03188
rs139345337	T	HLA-DQB1	1	0.497	0.089	3.183e-08
rs2857103	T	HLA-DQB1	1	0.079	0.035	0.02192
rs13209654	T	HLA-DQB1	1	0.362	0.066	4.74e-08
rs1894411	T	HLA-DQB1	1	0.272	0.05	6.019e-08
rs13501	T	HLA-DQB1	1	0.08	0.035	0.02131
rs2857102	T	HLA-DQB1	1	0.179	0.065	0.005634
rs1044043	T	HLA-DQB1	1	-0.123	0.039	0.001599
rs2857101	T	HLA-DQB1	1	0.133	0.037	0.0003129
rs10484565	T	HLA-DQB1	1	-0.128	0.057	0.02508
rs55781756	T	HLA-DQB1	1	-0.133	0.056	0.01781
rs241456	T	HLA-DQB1	1	0.135	0.037	0.0002457
rs241455	T	HLA-DQB1	1	0.134	0.037	0.0002772
rs241454	T	HLA-DQB1	1	0.134	0.037	0.0002706
rs241453	T	HLA-DQB1	1	0.134	0.037	0.0002563
rs241452	T	HLA-DQB1	1	0.135	0.037	0.0002398
rs241451	T	HLA-DQB1	1	0.09	0.035	0.009617
rs17034	T	HLA-DQB1	1	0.136	0.037	0.0002109
rs241449	T	HLA-DQB1	1	0.135	0.037	0.0002301
rs241448	T	HLA-DQB1	1	0.128	0.036	0.0004569
rs241447	T	HLA-DQB1	1	0.134	0.037	0.0002706
rs241446	T	HLA-DQB1	1	0.135	0.037	0.0002398
rs241445	T	HLA-DQB1	1	0.135	0.037	0.0002398
rs241442	T	HLA-DQB1	1	0.136	0.037	0.0002221
rs241440	T	HLA-DQB1	1	0.13	0.037	0.0004449
rs241439	T	HLA-DQB1	1	-0.114	0.033	0.0005968
rs241438	T	HLA-DQB1	1	-0.131	0.034	0.000122
rs241437	T	HLA-DQB1	1	-0.108	0.033	0.001076
rs241436	T	HLA-DQB1	1	-0.156	0.032	1.277e-06
rs9380326	T	HLA-DQB1	1	-0.102	0.049	0.03787
rs9380327	T	HLA-DQB1	1	-0.102	0.049	0.03779
rs117821	T	HLA-DQB1	1	-0.112	0.033	0.0006163
rs1015166	T	HLA-DQB1	1	-0.265	0.033	2.637e-15
rs241433	T	HLA-DQB1	1	-0.116	0.033	0.0003803
rs60045856	T	HLA-DQB1	1	-0.473	0.049	5.744e-21
rs2856992	T	HLA-DQB1	1	0.5	0.09	2.887e-08
rs2228397	T	HLA-DQB1	1	0.166	0.039	2.632e-05
rs13208583	T	HLA-DQB1	1	0.38	0.066	1.236e-08
rs241432	T	HLA-DQB1	1	-0.114	0.033	0.0005091
rs241430	T	HLA-DQB1	1	-0.11	0.032	0.0006968
rs4148871	T	HLA-DQB1	1	-0.208	0.038	5.321e-08
rs241429	T	HLA-DQB1	1	0.154	0.032	1.126e-06
rs3819714	T	HLA-DQB1	1	0.203	0.034	2.508e-09
rs3819715	T	HLA-DQB1	1	0.203	0.034	2.635e-09
rs3819717	T	HLA-DQB1	1	-0.215	0.031	1.047e-11
rs241427	T	HLA-DQB1	1	-0.278	0.033	1.965e-16
rs241426	T	HLA-DQB1	1	-0.265	0.032	4.437e-16
rs3819720	T	HLA-DQB1	1	-0.223	0.033	1.529e-11
rs17583244	T	HLA-DQB1	1	0.201	0.065	0.002185
rs1871665	T	HLA-DQB1	1	-0.232	0.032	1.054e-12
rs1871664	T	HLA-DQB1	1	-0.231	0.032	1.27e-12
rs241425	T	HLA-DQB1	1	-0.229	0.032	2.025e-12
rs241424	T	HLA-DQB1	1	-0.283	0.032	1.972e-18
rs2239701	T	HLA-DQB1	1	-0.213	0.031	1.685e-11
rs2071466	T	HLA-DQB1	1	-0.144	0.036	5.823e-05
rs2071465	T	HLA-DQB1	1	-0.133	0.032	4.592e-05
rs2071544	T	HLA-DQB1	1	-0.132	0.032	2.866e-05
rs4148870	T	HLA-DQB1	1	-0.108	0.032	0.0007196
rs2071552	T	HLA-DQB1	1	-0.127	0.032	6.451e-05
rs4713598	T	HLA-DQB1	1	-0.098	0.032	0.0023
rs3763366	T	HLA-DQB1	1	-0.128	0.031	4.627e-05
rs3763349	T	HLA-DQB1	1	-0.114	0.031	0.0002792
rs9276810	T	HLA-DQB1	1	-0.095	0.032	0.002582
rs6924102	T	HLA-DQB1	1	-0.092	0.032	0.004293
rs4713599	T	HLA-DQB1	1	-0.179	0.069	0.01012
rs2071542	T	HLA-DQB1	1	-0.234	0.086	0.006239
rs2071541	T	HLA-DQB1	1	-0.137	0.054	0.01087
rs2071540	T	HLA-DQB1	1	-0.143	0.032	9.384e-06
rs3198005	T	HLA-DQB1	1	0.154	0.077	0.04585
rs116827595	T	HLA-DQB1	1	-0.601	0.056	6.842e-26
rs41551515	T	HLA-DQB1	1	-0.188	0.096	0.04969
rs41561219	T	HLA-DQB1	1	-0.188	0.096	0.04969
rs4148882	T	HLA-DQB1	1	-0.069	0.033	0.0346
rs2395269	T	HLA-DQB1	1	-0.111	0.047	0.01792
rs2127680	T	HLA-DQB1	1	-0.188	0.095	0.04829
rs2127679	T	HLA-DQB1	1	-0.188	0.096	0.04969
rs4148881	T	HLA-DQB1	1	-0.239	0.098	0.01514
rs41549617	T	HLA-DQB1	1	-0.188	0.095	0.04829
rs36229526	T	HLA-DQB1	1	-0.186	0.067	0.005937
rs4148878	T	HLA-DQB1	1	0.203	0.066	0.002334
rs1351383	T	HLA-DQB1	1	-0.14	0.033	2.176e-05
rs1351382	T	HLA-DQB1	1	-0.14	0.033	2.176e-05
rs4713600	T	HLA-DQB1	1	-0.137	0.033	2.985e-05
rs3763348	T	HLA-DQB1	1	-0.14	0.032	1.621e-05
rs3763347	T	HLA-DQB1	1	-0.14	0.033	2.295e-05
rs3763346	T	HLA-DQB1	1	-0.143	0.032	1.167e-05
rs241419	T	HLA-DQB1	1	0.425	0.09	2.659e-06
rs2071534	T	HLA-DQB1	1	-0.143	0.032	1.17e-05
rs17587	T	HLA-DQB1	1	-0.134	0.036	0.0001932
rs2071477	T	HLA-DQB1	1	-0.139	0.033	2.289e-05
rs2071476	T	HLA-DQB1	1	-0.143	0.032	1.172e-05
rs9276815	T	HLA-DQB1	1	-0.127	0.034	0.0002261
rs6930981	T	HLA-DQB1	1	-0.143	0.032	1.175e-05
rs241418	T	HLA-DQB1	1	0.425	0.09	2.659e-06
rs241417	T	HLA-DQB1	1	0.466	0.092	4.456e-07
rs9276818	T	HLA-DQB1	1	-0.14	0.033	2.068e-05
rs9276820	T	HLA-DQB1	1	-0.146	0.032	7.988e-06
rs9276825	T	HLA-DQB1	1	-0.146	0.032	7.96e-06
rs7767288	T	HLA-DQB1	1	-0.143	0.033	1.5e-05
rs7766900	T	HLA-DQB1	1	-0.146	0.032	8.074e-06
rs6938130	T	HLA-DQB1	1	-0.14	0.033	2.081e-05
rs3752430	T	HLA-DQB1	1	-0.127	0.032	7.195e-05
rs1055559	T	HLA-DQB1	1	-0.185	0.056	0.0008883
rs1383267	T	HLA-DQB1	1	-0.14	0.033	2.084e-05
rs1871667	T	HLA-DQB1	1	-0.143	0.033	1.507e-05
rs6904838	T	HLA-DQB1	1	-0.124	0.034	0.0002828
rs6931062	T	HLA-DQB1	1	-0.124	0.034	0.0002831
rs9276833	T	HLA-DQB1	1	-0.124	0.034	0.0002837
rs9276834	T	HLA-DQB1	1	-0.126	0.034	0.0002144
rs1580345	T	HLA-DQB1	1	-0.124	0.034	0.0002727
rs6906376	T	HLA-DQB1	1	-0.124	0.034	0.000273
rs6929078	T	HLA-DQB1	1	-0.124	0.034	0.000273
rs7453903	T	HLA-DQB1	1	-0.124	0.034	0.0002733
rs9276845	T	HLA-DQB1	1	-0.124	0.034	0.0002735
rs9276846	T	HLA-DQB1	1	-0.124	0.034	0.0002735
rs9276859	T	HLA-DQB1	1	-0.124	0.034	0.0002741
rs241415	T	HLA-DQB1	1	0.425	0.09	2.663e-06
rs9276864	T	HLA-DQB1	1	-0.124	0.034	0.000286
rs9276883	T	HLA-DQB1	1	-0.124	0.034	0.0002747
rs9276884	T	HLA-DQB1	1	-0.124	0.034	0.0002747
rs7757767	T	HLA-DQB1	1	-0.124	0.034	0.0002747
rs9276894	T	HLA-DQB1	1	-0.124	0.034	0.000286
rs2621426	T	HLA-DQB1	1	-0.124	0.034	0.000286
rs9276899	T	HLA-DQB1	1	-0.131	0.034	0.0001194
rs9276900	T	HLA-DQB1	1	-0.12	0.034	0.0004442
rs570858473	T	HLA-DQB1	1	-0.132	0.034	0.0001053
rs2170185	T	HLA-DQB1	1	-0.131	0.034	0.0001194
rs2127676	T	HLA-DQB1	1	-0.133	0.034	9.502e-05
rs9276909	T	HLA-DQB1	1	-0.136	0.036	0.000166
rs2127675	T	HLA-DQB1	1	-0.131	0.034	0.0001196
rs9276912	T	HLA-DQB1	1	-0.132	0.034	0.0001143
rs4947259	T	HLA-DQB1	1	-0.132	0.034	0.0001143
rs35571244	T	HLA-DQB1	1	0.188	0.066	0.004424
rs2857218	T	HLA-DQB1	1	-0.102	0.033	0.002012
rs2018501	T	HLA-DQB1	1	-0.156	0.032	9.983e-07
rs9276913	T	HLA-DQB1	1	-0.156	0.032	9.983e-07
rs241414	T	HLA-DQB1	1	-0.132	0.032	4.5e-05
rs241413	T	HLA-DQB1	1	-0.123	0.032	0.000162
rs7761882	T	HLA-DQB1	1	-0.189	0.091	0.03885
rs241412	T	HLA-DQB1	1	-0.102	0.033	0.001981
rs241411	T	HLA-DQB1	1	-0.102	0.033	0.001981
rs241410	T	HLA-DQB1	1	-0.112	0.032	0.0004372
rs241408	T	HLA-DQB1	1	-0.156	0.032	1.084e-06
rs241405	T	HLA-DQB1	1	-0.165	0.032	2.661e-07
rs9276915	T	HLA-DQB1	1	-0.164	0.036	6.111e-06
rs241404	T	HLA-DQB1	1	-0.13	0.032	5.789e-05
rs9276916	T	HLA-DQB1	1	-0.084	0.032	0.008145
rs115103754	T	HLA-DQB1	1	-0.184	0.091	0.04432
rs241402	T	HLA-DQB1	1	-0.121	0.032	0.0002027
rs3101942	T	HLA-DQB1	1	-0.086	0.032	0.006916
rs241399	T	HLA-DQB1	1	-0.165	0.032	2.669e-07
rs2187688	T	HLA-DQB1	1	-0.165	0.032	2.665e-07
rs241398	T	HLA-DQB1	1	-0.121	0.032	0.0001966
rs154989	T	HLA-DQB1	1	-0.165	0.032	2.682e-07
rs154988	T	HLA-DQB1	1	-0.164	0.032	2.895e-07
rs56098412	T	HLA-DQB1	1	-0.591	0.056	9.236e-25
rs154981	T	HLA-DQB1	1	-0.164	0.032	2.878e-07
rs35599935	T	HLA-DQB1	1	0.165	0.068	0.01626
rs241458	T	HLA-DQB1	1	-0.169	0.032	1.714e-07
rs154978	T	HLA-DQB1	1	-0.155	0.032	1.431e-06
rs3132131	T	HLA-DQB1	1	-0.073	0.033	0.03049
rs154975	T	HLA-DQB1	1	0.085	0.032	0.009096
rs154974	T	HLA-DQB1	1	0.091	0.033	0.005116
rs154973	T	HLA-DQB1	1	0.144	0.053	0.006856
rs154972	T	HLA-DQB1	1	0.096	0.033	0.003317
rs181997	T	HLA-DQB1	1	0.07	0.034	0.03996
rs3129299	T	HLA-DQB1	1	0.1	0.042	0.01619
rs187764	T	HLA-DQB1	1	0.262	0.058	6.231e-06
rs23544	T	HLA-DQB1	1	-0.069	0.033	0.03596
rs151719	T	HLA-DQB1	1	-0.125	0.036	0.000657
rs77318243	T	HLA-DQB1	1	-0.491	0.061	2.667e-15
rs2071556	T	HLA-DQB1	1	-0.186	0.032	7.511e-09
rs1042337	T	HLA-DQB1	1	-0.164	0.036	4.672e-06
rs6934645	T	HLA-DQB1	1	0.285	0.113	0.01154
rs12206377	T	HLA-DQB1	1	0.285	0.113	0.01154
rs2857096	T	HLA-DQB1	1	-0.079	0.035	0.02263
rs2395296	T	HLA-DQB1	1	-0.112	0.034	0.001187
rs1480380	T	HLA-DQB1	1	-0.441	0.054	8.304e-16
rs189865	T	HLA-DQB1	1	-0.075	0.034	0.02922
rs194682	T	HLA-DQB1	1	-0.073	0.034	0.03218
rs6899309	T	HLA-DQB1	1	0.249	0.064	0.0001143
rs16871226	T	HLA-DQB1	1	0.398	0.082	1.432e-06
rs1063478	T	HLA-DQB1	1	0.1	0.049	0.04244
rs115420072	T	HLA-DQB1	1	0.424	0.083	4.238e-07
rs9378127	T	HLA-DQB1	1	0.104	0.05	0.03813
rs209473	T	HLA-DQB1	1	-0.18	0.032	2.716e-08
rs209475	T	HLA-DQB1	1	-0.07	0.034	0.04108
rs580962	T	HLA-DQB1	1	-0.128	0.033	0.0001011
rs9276931	T	HLA-DQB1	1	-0.345	0.05	1.214e-11
rs9276933	T	HLA-DQB1	1	-0.304	0.049	6.943e-10
rs206785	T	HLA-DQB1	1	-0.126	0.033	0.000129
rs11964188	T	HLA-DQB1	1	0.261	0.07	0.0001999
rs3918149	T	HLA-DQB1	1	0.104	0.05	0.03808
rs683208	T	HLA-DQB1	1	-0.067	0.034	0.04978
rs3129296	T	HLA-DQB1	1	-0.105	0.05	0.03368
rs17220479	T	HLA-DQB1	1	0.398	0.082	1.432e-06
rs12196597	T	HLA-DQB1	1	0.104	0.05	0.03815
rs516535	T	HLA-DQB1	1	-0.129	0.033	9.499e-05
rs635688	T	HLA-DQB1	1	-0.129	0.033	9.482e-05
rs485502	T	HLA-DQB1	1	-0.167	0.032	1.877e-07
rs3918154	T	HLA-DQB1	1	0.286	0.113	0.01143
rs73409631	T	HLA-DQB1	1	-0.507	0.062	6.456e-16
rs3097644	T	HLA-DQB1	1	-0.123	0.055	0.02411
rs2066751	T	HLA-DQB1	1	0.398	0.082	1.432e-06
rs2066752	T	HLA-DQB1	1	0.222	0.063	0.0004485
rs16871297	T	HLA-DQB1	1	0.398	0.082	1.432e-06
rs111234931	T	HLA-DQB1	1	-0.508	0.062	5.587e-16
rs16871300	T	HLA-DQB1	1	0.398	0.082	1.432e-06
rs206777	T	HLA-DQB1	1	-0.125	0.033	0.0001444
rs3097645	T	HLA-DQB1	1	-0.105	0.05	0.03375
rs206776	T	HLA-DQB1	1	-0.123	0.035	0.0004091
rs188245	T	HLA-DQB1	1	-0.174	0.032	7.368e-08
rs3130600	T	HLA-DQB1	1	-0.124	0.055	0.02406
rs9500927	T	HLA-DQB1	1	-0.113	0.043	0.008358
rs172275	T	HLA-DQB1	1	-0.104	0.032	0.001149
rs206767	T	HLA-DQB1	1	-0.084	0.032	0.007879
rs11757367	T	HLA-DQB1	1	-0.112	0.043	0.008689
rs35520555	T	HLA-DQB1	1	-0.162	0.055	0.00298
rs12216336	T	HLA-DQB1	1	-0.076	0.035	0.03119
rs12190787	T	HLA-DQB1	1	-0.075	0.035	0.03231
rs2395300	T	HLA-DQB1	1	-0.079	0.035	0.02331
rs2395301	T	HLA-DQB1	1	-0.075	0.035	0.03086
rs12199692	T	HLA-DQB1	1	-0.075	0.035	0.03086
rs3128931	T	HLA-DQB1	1	0.099	0.037	0.007882
rs376892	T	HLA-DQB1	1	0.094	0.037	0.01155
rs416622	T	HLA-DQB1	1	-0.112	0.033	0.0007086
rs9276977	T	HLA-DQB1	1	0.116	0.038	0.002144
rs3129302	T	HLA-DQB1	1	0.278	0.073	0.000158
rs378352	T	HLA-DQB1	1	-0.113	0.039	0.003948
rs369150	T	HLA-DQB1	1	-0.078	0.037	0.037
rs3763342	T	HLA-DQB1	1	0.105	0.046	0.02279
rs447088	T	HLA-DQB1	1	-0.086	0.038	0.02552
rs423209	T	HLA-DQB1	1	0.244	0.077	0.001647
rs2567271	T	HLA-DQB1	1	0.244	0.077	0.001647
rs419434	T	HLA-DQB1	1	0.246	0.077	0.001429
rs435119	T	HLA-DQB1	1	-0.085	0.038	0.02823
rs445704	T	HLA-DQB1	1	0.258	0.077	0.000845
rs423639	T	HLA-DQB1	1	0.142	0.055	0.00954
rs17214290	T	HLA-DQB1	1	-0.342	0.075	5.92e-06
rs9276997	T	HLA-DQB1	1	0.073	0.032	0.02222
rs3097648	T	HLA-DQB1	1	0.108	0.052	0.03661
rs3128941	T	HLA-DQB1	1	0.112	0.032	0.0003966
rs6913838	T	HLA-DQB1	1	0.069	0.032	0.03123
rs443623	T	HLA-DQB1	1	-0.115	0.038	0.002453
rs6920606	T	HLA-DQB1	1	0.076	0.032	0.017
rs9277023	T	HLA-DQB1	1	0.069	0.032	0.0321
rs9277024	T	HLA-DQB1	1	0.069	0.032	0.0321
rs9277026	T	HLA-DQB1	1	0.068	0.033	0.03757
rs9277027	T	HLA-DQB1	1	0.078	0.036	0.03027
rs9277029	T	HLA-DQB1	1	0.071	0.036	0.04998
rs451923	T	HLA-DQB1	1	0.178	0.068	0.008741
rs449676	T	HLA-DQB1	1	0.178	0.068	0.008737
rs448733	T	HLA-DQB1	1	0.178	0.068	0.008741
rs414564	T	HLA-DQB1	1	0.178	0.068	0.008741
rs9277053	T	HLA-DQB1	1	0.085	0.036	0.01771
rs395089	T	HLA-DQB1	1	0.178	0.068	0.008741
rs7774158	T	HLA-DQB1	1	0.082	0.034	0.0155
rs441576	T	HLA-DQB1	1	0.126	0.032	8.82e-05
rs398762	T	HLA-DQB1	1	0.091	0.033	0.006003
rs405612	T	HLA-DQB1	1	0.087	0.034	0.01184
rs383887	T	HLA-DQB1	1	0.08	0.034	0.01942
rs2567274	T	HLA-DQB1	1	0.082	0.034	0.01655
rs375912	T	HLA-DQB1	1	0.082	0.034	0.01655
rs2105929	T	HLA-DQB1	1	0.073	0.036	0.03915
rs3130176	T	HLA-DQB1	1	0.112	0.032	0.0003804
rs453461	T	HLA-DQB1	1	0.077	0.033	0.02053
rs9277196	T	HLA-DQB1	1	-0.077	0.032	0.01737
rs3130593	T	HLA-DQB1	1	0.126	0.051	0.01492
rs367645	T	HLA-DQB1	1	0.165	0.071	0.01959
rs1367728	T	HLA-DQB1	1	-0.159	0.053	0.002669
rs2301225	T	HLA-DQB1	1	-0.159	0.053	0.002679
rs2308931	T	HLA-DQB1	1	0.172	0.049	0.0005049
HLA_DPB1_01	T	HLA-DQB1	1	-0.275	0.067	4.861e-05
HLA_DPB1_01.01	T	HLA-DQB1	1	-0.275	0.067	4.861e-05
HLA_DPB1_02	T	HLA-DQB1	1	0.093	0.047	0.04884
HLA_DPB1_02.01	T	HLA-DQB1	1	0.122	0.048	0.01036
HLA_DPB1_04.02	T	HLA-DQB1	1	-0.194	0.052	0.0001892
HLA_DPB1_13	T	HLA-DQB1	1	0.226	0.109	0.03804
HLA_DPB1_13.01	T	HLA-DQB1	1	0.226	0.109	0.03804
rs3135024	T	HLA-DQB1	1	0.094	0.037	0.01099
rs1042151	T	HLA-DQB1	1	-0.138	0.04	0.000565
rs1042153	T	HLA-DQB1	1	-0.097	0.038	0.01193
rs2856827	T	HLA-DQB1	1	0.266	0.066	5.984e-05
rs6899657	T	HLA-DQB1	1	-0.079	0.036	0.02812
rs14362	T	HLA-DQB1	1	-0.159	0.056	0.004593
rs9277464	T	HLA-DQB1	1	0.084	0.037	0.0237
rs9277465	T	HLA-DQB1	1	0.084	0.037	0.0237
rs9500931	T	HLA-DQB1	1	0.299	0.07	1.946e-05
rs9277489	T	HLA-DQB1	1	0.083	0.037	0.02671
rs3749985	T	HLA-DQB1	1	0.3	0.071	2.312e-05
rs9277535	T	HLA-DQB1	1	0.084	0.037	0.02406
rs9501255	T	HLA-DQB1	1	0.303	0.07	1.714e-05
rs9277545	T	HLA-DQB1	1	-0.081	0.036	0.02417
rs9277555	T	HLA-DQB1	1	-0.081	0.036	0.02409
rs3117229	T	HLA-DQB1	1	0.084	0.037	0.0244
rs3130186	T	HLA-DQB1	1	0.084	0.037	0.02444
rs3091281	T	HLA-DQB1	1	0.084	0.037	0.02453
rs9277557	T	HLA-DQB1	1	0.084	0.037	0.02457
rs3091284	T	HLA-DQB1	1	-0.084	0.036	0.02104
rs3117226	T	HLA-DQB1	1	-0.082	0.036	0.02321
rs3128972	T	HLA-DQB1	1	-0.079	0.036	0.02759
rs2179920	T	HLA-DQB1	1	-0.121	0.038	0.001405
rs2179919	T	HLA-DQB1	1	-0.079	0.036	0.02759
rs3128917	T	HLA-DQB1	1	-0.079	0.036	0.02759
rs7763822	T	HLA-DQB1	1	0.301	0.07	1.852e-05
rs7764491	T	HLA-DQB1	1	0.301	0.07	1.852e-05
rs3117222	T	HLA-DQB1	1	-0.074	0.036	0.03872
rs9461833	T	HLA-DQB1	1	0.305	0.071	1.916e-05
rs3128919	T	HLA-DQB1	1	-0.077	0.036	0.03293
rs3130190	T	HLA-DQB1	1	-0.074	0.036	0.03872
rs3130191	T	HLA-DQB1	1	-0.074	0.036	0.03872
rs3130192	T	HLA-DQB1	1	-0.13	0.057	0.02328
rs2395314	T	HLA-DQB1	1	-0.076	0.036	0.03488
rs3117241	T	HLA-DQB1	1	-0.108	0.038	0.004371
rs3117239	T	HLA-DQB1	1	-0.108	0.038	0.00437
rs2064478	T	HLA-DQB1	1	-0.108	0.038	0.00437
rs3130210	T	HLA-DQB1	1	-0.108	0.038	0.00437
rs2064474	T	HLA-DQB1	1	-0.113	0.037	0.002699
rs3117234	T	HLA-DQB1	1	-0.113	0.037	0.002699
rs3130212	T	HLA-DQB1	1	-0.113	0.037	0.002699
rs3117231	T	HLA-DQB1	1	-0.078	0.036	0.03333
rs3117230	T	HLA-DQB1	1	-0.108	0.038	0.004623
rs11751659	T	HLA-DQB1	1	-0.133	0.05	0.008313
rs9348907	T	HLA-DQB1	1	0.219	0.09	0.01533
rs9277629	T	HLA-DQB1	1	0.143	0.055	0.009486
rs760902	T	HLA-DQB1	1	0.137	0.055	0.0129
rs1810472	T	HLA-DQB1	1	0.073	0.034	0.03125
rs72873009	T	HLA-DQB1	1	0.137	0.055	0.0129
rs3129294	T	HLA-DQB1	1	0.127	0.034	0.0001564
rs3117039	T	HLA-DQB1	1	0.073	0.032	0.02146
rs3117038	T	HLA-DQB1	1	0.084	0.039	0.03053
rs3117035	T	HLA-DQB1	1	0.074	0.032	0.02206
rs1883414	T	HLA-DQB1	1	0.12	0.035	0.0005657
rs3117034	T	HLA-DQB1	1	0.073	0.032	0.02383
rs3117032	T	HLA-DQB1	1	0.082	0.039	0.03447
rs3129286	T	HLA-DQB1	1	0.077	0.039	0.04863
rs3117028	T	HLA-DQB1	1	0.082	0.034	0.01739
rs4713607	T	HLA-DQB1	1	0.076	0.032	0.01602
rs41288893	T	HLA-DQB1	1	-0.136	0.05	0.007142
rs3117021	T	HLA-DQB1	1	0.077	0.031	0.01424
rs28361069	T	HLA-DQB1	1	0.15	0.055	0.006126
rs17215007	T	HLA-DQB1	1	0.143	0.054	0.00785
rs3129275	T	HLA-DQB1	1	0.07	0.032	0.02953
rs3129274	T	HLA-DQB1	1	0.098	0.033	0.003231
rs3130234	T	HLA-DQB1	1	0.077	0.031	0.01507
rs3117009	T	HLA-DQB1	1	0.081	0.031	0.01047
rs3117008	T	HLA-DQB1	1	0.077	0.031	0.01424
rs3116998	T	HLA-DQB1	1	0.077	0.031	0.01424
rs3129269	T	HLA-DQB1	1	0.082	0.034	0.01695
rs9277769	T	HLA-DQB1	1	0.084	0.033	0.00953
rs3129267	T	HLA-DQB1	1	0.101	0.033	0.002406
rs2294478	T	HLA-DQB1	1	0.094	0.031	0.002788
rs2395359	T	HLA-DQB1	1	0.1	0.033	0.002573
rs9277837	T	HLA-DQB1	1	0.072	0.032	0.02499
rs9277882	T	HLA-DQB1	1	0.072	0.032	0.02616
rs9277886	T	HLA-DQB1	1	0.071	0.032	0.02766
rs3129246	T	HLA-DQB1	1	0.071	0.032	0.02766
rs7750683	T	HLA-DQB1	1	0.071	0.032	0.02802
rs9469374	T	HLA-DQB1	1	-0.118	0.05	0.01835
rs1003979	T	HLA-DQB1	1	0.073	0.032	0.02183
rs3129218	T	HLA-DQB1	1	0.069	0.032	0.03215
rs3130151	T	HLA-DQB1	1	0.07	0.032	0.03122
rs3116971	T	HLA-DQB1	1	0.069	0.032	0.03215
rs2395362	T	HLA-DQB1	1	0.071	0.032	0.02679
rs2395365	T	HLA-DQB1	1	0.072	0.032	0.02617
rs3130157	T	HLA-DQB1	1	-0.09	0.044	0.03988
rs6913635	T	HLA-DQB1	1	-0.198	0.065	0.002519
rs9277904	T	HLA-DQB1	1	0.085	0.032	0.008393
rs726599	T	HLA-DQB1	1	0.098	0.033	0.003024
rs756441	T	HLA-DQB1	1	0.073	0.032	0.02439
rs55880953	T	HLA-DQB1	1	0.11	0.042	0.009156
rs3129207	T	HLA-DQB1	1	0.068	0.032	0.0302
rs9277916	T	HLA-DQB1	1	0.074	0.033	0.02591
rs3129206	T	HLA-DQB1	1	0.143	0.031	6.12e-06
rs9277920	T	HLA-DQB1	1	0.074	0.033	0.02591
rs9296088	T	HLA-DQB1	1	0.311	0.066	2.371e-06
rs4713614	T	HLA-DQB1	1	0.097	0.031	0.001852
rs3116956	T	HLA-DQB1	1	0.096	0.033	0.003892
rs2257126	T	HLA-DQB1	1	0.095	0.033	0.004139
rs2855455	T	HLA-DQB1	1	0.094	0.033	0.004492
rs3116955	T	HLA-DQB1	1	0.095	0.033	0.00414
rs2855453	T	HLA-DQB1	1	0.094	0.033	0.004487
rs115641163	T	HLA-DQB1	1	-0.127	0.052	0.01404
rs2855448	T	HLA-DQB1	1	0.103	0.033	0.00189
rs9368758	T	HLA-DQB1	1	0.194	0.06	0.001162
rs2071025	T	HLA-DQB1	1	0.111	0.038	0.003429
rs2269346	T	HLA-DQB1	1	0.194	0.06	0.001162
rs9277935	T	HLA-DQB1	1	0.083	0.04	0.03761
rs2076310	T	HLA-DQB1	1	0.109	0.038	0.004375
rs1547387	T	HLA-DQB1	1	0.126	0.054	0.01864
rs439205	T	HLA-DQB1	1	0.109	0.038	0.00413
rs383711	T	HLA-DQB1	1	0.19	0.06	0.001504
rs421446	T	HLA-DQB1	1	0.113	0.036	0.001798
rs107822	T	HLA-DQB1	1	0.109	0.038	0.004379
rs213210	T	HLA-DQB1	1	0.19	0.06	0.001504
rs213209	T	HLA-DQB1	1	0.112	0.036	0.001904
rs213208	T	HLA-DQB1	1	0.109	0.038	0.0042
rs2854028	T	HLA-DQB1	1	0.073	0.037	0.04721
rs1567464	T	HLA-DQB1	1	-0.133	0.051	0.009521
rs9277937	T	HLA-DQB1	1	0.137	0.055	0.01274
rs386084	T	HLA-DQB1	1	0.098	0.036	0.007098
rs439121	T	HLA-DQB1	1	0.073	0.037	0.04737
rs457565	T	HLA-DQB1	1	0.077	0.034	0.02202
rs213202	T	HLA-DQB1	1	0.076	0.033	0.02234
rs213201	T	HLA-DQB1	1	0.073	0.033	0.02927
rs213204	T	HLA-DQB1	1	0.071	0.033	0.03414
rs455567	T	HLA-DQB1	1	-0.08	0.031	0.01098
rs446735	T	HLA-DQB1	1	-0.081	0.031	0.01049
rs463260	T	HLA-DQB1	1	-0.081	0.031	0.01046
rs464865	T	HLA-DQB1	1	-0.081	0.031	0.01005
rs456261	T	HLA-DQB1	1	-0.078	0.032	0.0142
rs2239842	T	HLA-DQB1	1	-0.082	0.035	0.01897
rs1059288	T	HLA-DQB1	1	-0.078	0.031	0.01362
rs72887765	T	HLA-DQB1	1	-0.226	0.07	0.001351
rs2071888	T	HLA-DQB1	1	-0.078	0.031	0.01362
rs2282851	T	HLA-DQB1	1	-0.085	0.036	0.01947
rs3106191	T	HLA-DQB1	1	-0.085	0.036	0.01947
rs3106190	T	HLA-DQB1	1	-0.071	0.031	0.02442
rs2239841	T	HLA-DQB1	1	-0.085	0.036	0.01952
rs3106189	T	HLA-DQB1	1	-0.071	0.031	0.02364
rs3130099	T	HLA-DQB1	1	-0.074	0.031	0.01881
rs1061783	T	HLA-DQB1	1	-0.067	0.031	0.03274
rs3130100	T	HLA-DQB1	1	-0.072	0.032	0.02259
rs2239839	T	HLA-DQB1	1	-0.084	0.036	0.02013
rs1059231	T	HLA-DQB1	1	-0.084	0.036	0.02002
rs2073525	T	HLA-DQB1	1	-0.077	0.031	0.01519
rs3135405	T	HLA-DQB1	1	-0.067	0.032	0.03438
rs2772372	T	HLA-DQB1	1	-0.1	0.05	0.04617
rs6910721	T	HLA-DQB1	1	-0.159	0.051	0.001915
rs396746	T	HLA-DQB1	1	-0.129	0.046	0.004913
rs188340	T	HLA-DQB1	1	-0.123	0.052	0.01766
rs210120	T	HLA-DQB1	1	-0.065	0.032	0.04451
rs210122	T	HLA-DQB1	1	-0.065	0.032	0.04404
rs4713646	T	HLA-DQB1	1	-0.074	0.038	0.04927
rs2296341	T	HLA-DQB1	1	0.108	0.039	0.005566
rs729424	T	HLA-DQB1	1	0.086	0.037	0.0207
rs10947427	T	HLA-DQB1	1	-0.083	0.039	0.03246
rs4713653	T	HLA-DQB1	1	0.068	0.033	0.0387
rs2296329	T	HLA-DQB1	1	0.088	0.041	0.03047
rs2296328	T	HLA-DQB1	1	-0.08	0.038	0.03494
rs76561625	T	HLA-DQB1	1	0.333	0.113	0.003167
rs3828783	T	HLA-DQB1	1	0.096	0.042	0.02132
rs2281816	T	HLA-DQB1	1	-0.088	0.035	0.01327
rs3763260	T	HLA-DQB1	1	-0.088	0.035	0.01304
rs1886354	T	HLA-DQB1	1	0.088	0.038	0.01891
rs1535948	T	HLA-DQB1	1	0.089	0.038	0.0182
rs1535950	T	HLA-DQB1	1	-0.086	0.034	0.0115
rs4713686	T	HLA-DQB1	1	-0.074	0.035	0.0322
rs4713691	T	HLA-DQB1	1	-0.094	0.036	0.009112
rs3998113	T	HLA-DQB1	1	-0.101	0.032	0.00156
rs9469595	T	HLA-DQB1	1	0.098	0.038	0.01027
rs9469597	T	HLA-DQB1	1	0.076	0.035	0.03043
rs9461917	T	HLA-DQB1	1	0.12	0.033	0.0002382
rs9469610	T	HLA-DQB1	1	0.18	0.058	0.002047
rs9461918	T	HLA-DQB1	1	0.18	0.061	0.003491
rs11753213	T	HLA-DQB1	1	0.081	0.034	0.01902
rs2104362	T	HLA-DQB1	1	0.069	0.035	0.04897
rs16869648	T	HLA-DQB1	1	-0.355	0.079	7.01e-06
rs6457746	T	HLA-DQB1	1	-0.316	0.077	4.684e-05
rs9394179	T	HLA-DQB1	1	0.066	0.032	0.03944
rs17535965	T	HLA-DQB1	1	0.077	0.039	0.04966
rs12665045	T	HLA-DQB1	1	0.091	0.04	0.02438
rs58215152	T	HLA-DQB1	1	0.17	0.079	0.03224
rs2495972	T	HLA-DQB1	1	-0.075	0.035	0.03506
rs2499762	T	HLA-DQB1	1	0.072	0.034	0.03621
rs60080450	T	HLA-DQB1	2	0.199	0.099	0.04568
rs75497283	T	HLA-DQB1	2	0.199	0.099	0.04568
rs79166578	T	HLA-DQB1	2	0.202	0.098	0.04023
rs2269706	T	HLA-DQB1	2	0.135	0.052	0.008969
rs9405048	T	HLA-DQB1	2	-0.105	0.039	0.008011
rs2253802	T	HLA-DQB1	2	0.235	0.075	0.00174
rs9295910	T	HLA-DQB1	2	0.152	0.067	0.02431
rs25527	T	HLA-DQB1	2	0.152	0.067	0.02431
rs1136719	T	HLA-DQB1	2	0.166	0.08	0.03778
rs9501029	T	HLA-DQB1	2	0.149	0.067	0.02712
rs9262155	T	HLA-DQB1	2	0.118	0.049	0.01712
rs76781037	T	HLA-DQB1	2	0.218	0.097	0.02393
rs62408687	T	HLA-DQB1	2	-0.1	0.04	0.01168
rs12210947	T	HLA-DQB1	2	-0.105	0.038	0.006249
rs3130666	T	HLA-DQB1	2	0.208	0.075	0.005795
rs16897888	T	HLA-DQB1	2	-0.102	0.039	0.01012
rs16897889	T	HLA-DQB1	2	-0.102	0.039	0.01004
rs3130667	T	HLA-DQB1	2	-0.059	0.03	0.04784
rs3131061	T	HLA-DQB1	2	-0.061	0.03	0.04061
rs10947096	T	HLA-DQB1	2	-0.078	0.039	0.04225
rs116095240	T	HLA-DQB1	2	0.276	0.11	0.01259
rs12190167	T	HLA-DQB1	2	-0.102	0.043	0.01655
rs12197154	T	HLA-DQB1	2	-0.1	0.043	0.02001
rs62408707	T	HLA-DQB1	2	-0.112	0.043	0.009466
rs62408709	T	HLA-DQB1	2	-0.102	0.043	0.01755
rs1264372	T	HLA-DQB1	2	-0.112	0.033	0.0007509
rs3094123	T	HLA-DQB1	2	-0.087	0.037	0.01976
rs4711240	T	HLA-DQB1	2	-0.114	0.041	0.005149
rs4713376	T	HLA-DQB1	2	-0.114	0.041	0.005149
rs3130783	T	HLA-DQB1	2	-0.081	0.034	0.01765
rs12200562	T	HLA-DQB1	2	-0.102	0.043	0.01755
rs12214398	T	HLA-DQB1	2	-0.102	0.043	0.01755
rs4327730	T	HLA-DQB1	2	-0.102	0.043	0.01755
rs12210318	T	HLA-DQB1	2	-0.102	0.043	0.01755
rs2394414	T	HLA-DQB1	2	-0.098	0.043	0.02109
rs3094111	T	HLA-DQB1	2	-0.077	0.036	0.03343
rs16897921	T	HLA-DQB1	2	-0.115	0.041	0.004677
rs12195508	T	HLA-DQB1	2	-0.113	0.043	0.008607
rs12195964	T	HLA-DQB1	2	-0.115	0.041	0.004677
rs12203797	T	HLA-DQB1	2	-0.125	0.041	0.002376
rs4713391	T	HLA-DQB1	2	-0.115	0.041	0.004677
rs12192704	T	HLA-DQB1	2	-0.125	0.041	0.002376
rs12206022	T	HLA-DQB1	2	-0.115	0.041	0.004677
rs12192828	T	HLA-DQB1	2	-0.113	0.043	0.008607
rs12212837	T	HLA-DQB1	2	-0.113	0.043	0.008607
rs3130784	T	HLA-DQB1	2	-0.084	0.037	0.02505
rs12198723	T	HLA-DQB1	2	-0.112	0.043	0.009806
rs3130785	T	HLA-DQB1	2	-0.08	0.038	0.03337
rs12198842	T	HLA-DQB1	2	-0.105	0.04	0.008587
rs2517580	T	HLA-DQB1	2	0.075	0.032	0.01921
rs116812635	T	HLA-DQB1	2	0.186	0.076	0.01428
rs12525616	T	HLA-DQB1	2	-0.302	0.106	0.004602
rs114089979	T	HLA-DQB1	2	0.187	0.076	0.01361
rs41287838	T	HLA-DQB1	2	0.141	0.04	0.0004516
rs17196137	T	HLA-DQB1	2	-0.072	0.031	0.02138
rs2532919	T	HLA-DQB1	2	0.101	0.043	0.01856
rs2530709	T	HLA-DQB1	2	0.1	0.031	0.001224
rs2844680	T	HLA-DQB1	2	0.1	0.029	0.000663
rs2517431	T	HLA-DQB1	2	0.098	0.031	0.001727
rs34503701	T	HLA-DQB1	2	-0.212	0.057	0.0001867
rs114310831	T	HLA-DQB1	2	0.189	0.071	0.007941
rs2844668	T	HLA-DQB1	2	0.092	0.035	0.008446
rs1634717	T	HLA-DQB1	2	0.067	0.029	0.02146
rs1624944	T	HLA-DQB1	2	0.098	0.033	0.003226
rs1632854	T	HLA-DQB1	2	0.068	0.029	0.01969
rs1634723	T	HLA-DQB1	2	0.086	0.033	0.009311
rs1619376	T	HLA-DQB1	2	0.077	0.035	0.02888
rs9461643	T	HLA-DQB1	2	0.302	0.129	0.01932
rs35590025	T	HLA-DQB1	2	-0.197	0.056	0.0004641
rs12179536	T	HLA-DQB1	2	-0.078	0.038	0.03983
rs7768644	T	HLA-DQB1	2	0.13	0.061	0.03164
rs4248154	T	HLA-DQB1	2	-0.115	0.037	0.002254
rs4711253	T	HLA-DQB1	2	-0.13	0.038	0.0007442
rs13201872	T	HLA-DQB1	2	0.159	0.074	0.03241
rs9378152	T	HLA-DQB1	2	-0.181	0.058	0.002009
rs72861369	T	HLA-DQB1	2	0.161	0.049	0.0009941
rs3132564	T	HLA-DQB1	2	-0.068	0.029	0.017
rs9263475	T	HLA-DQB1	2	0.102	0.033	0.002335
rs116464870	T	HLA-DQB1	2	0.159	0.078	0.04079
rs114927745	T	HLA-DQB1	2	0.152	0.077	0.04829
rs72853130	T	HLA-DQB1	2	0.159	0.049	0.001137
rs2233982	T	HLA-DQB1	2	0.152	0.077	0.04829
rs2233976	T	HLA-DQB1	2	0.16	0.049	0.001004
rs4486065	T	HLA-DQB1	2	-0.081	0.038	0.03222
rs2233967	T	HLA-DQB1	2	-0.085	0.038	0.02349
rs2233965	T	HLA-DQB1	2	-0.086	0.038	0.02279
rs2233964	T	HLA-DQB1	2	-0.086	0.037	0.02051
rs3132555	T	HLA-DQB1	2	-0.107	0.033	0.0011
rs3095298	T	HLA-DQB1	2	-0.072	0.033	0.0282
rs3094220	T	HLA-DQB1	2	-0.072	0.033	0.0282
rs1042148	T	HLA-DQB1	2	-0.107	0.033	0.0011
rs3130981	T	HLA-DQB1	2	-0.107	0.033	0.0011
rs3094216	T	HLA-DQB1	2	-0.072	0.033	0.0282
rs575513907	T	HLA-DQB1	2	-0.107	0.033	0.0011
rs386580037	T	HLA-DQB1	2	-0.107	0.033	0.0011
rs386580036	T	HLA-DQB1	2	-0.107	0.033	0.0011
rs546583999	T	HLA-DQB1	2	-0.102	0.032	0.001752
rs386580035	T	HLA-DQB1	2	-0.07	0.033	0.03616
rs532213042	T	HLA-DQB1	2	-0.062	0.03	0.03549
rs535649109	T	HLA-DQB1	2	-0.101	0.032	0.001907
rs386579334	T	HLA-DQB1	2	-0.062	0.03	0.03549
rs556943103	T	HLA-DQB1	2	-0.107	0.033	0.0011
rs386580034	T	HLA-DQB1	2	-0.102	0.032	0.001752
rs540151006	T	HLA-DQB1	2	-0.107	0.033	0.0011
rs558149109	T	HLA-DQB1	2	-0.062	0.03	0.03549
rs2239520	T	HLA-DQB1	2	-0.062	0.03	0.03549
rs6927322	T	HLA-DQB1	2	0.198	0.074	0.007273
rs553317370	T	HLA-DQB1	2	-0.102	0.032	0.001752
rs111199278	T	HLA-DQB1	2	-0.062	0.03	0.03549
rs386579266	T	HLA-DQB1	2	-0.107	0.033	0.0011
rs3094199	T	HLA-DQB1	2	-0.1	0.032	0.002085
rs111512144	T	HLA-DQB1	2	-0.169	0.059	0.004011
rs3130556	T	HLA-DQB1	2	-0.069	0.031	0.02788
rs3131004	T	HLA-DQB1	2	-0.11	0.029	0.0001307
rs3131005	T	HLA-DQB1	2	-0.099	0.032	0.002244
rs113108526	T	HLA-DQB1	2	0.165	0.05	0.0009995
rs3130558	T	HLA-DQB1	2	-0.096	0.032	0.002991
rs3130559	T	HLA-DQB1	2	-0.074	0.035	0.03613
rs3130560	T	HLA-DQB1	2	-0.09	0.032	0.005063
rs528878831	T	HLA-DQB1	2	-0.093	0.032	0.003676
rs115928361	T	HLA-DQB1	2	0.165	0.077	0.03274
rs1265097	T	HLA-DQB1	2	0.158	0.047	0.0007227
rs1265096	T	HLA-DQB1	2	-0.207	0.057	0.0002821
rs3094663	T	HLA-DQB1	2	-0.083	0.032	0.008855
rs1265093	T	HLA-DQB1	2	-0.109	0.032	0.0005683
rs2285803	T	HLA-DQB1	2	-0.083	0.032	0.008855
rs1063646	T	HLA-DQB1	2	-0.091	0.038	0.01517
rs1966	T	HLA-DQB1	2	-0.127	0.035	0.0003129
rs3130454	T	HLA-DQB1	2	-0.086	0.032	0.007325
rs7757012	T	HLA-DQB1	2	-0.092	0.038	0.01502
rs9263738	T	HLA-DQB1	2	-0.092	0.038	0.01502
rs1265085	T	HLA-DQB1	2	-0.127	0.035	0.0003129
rs12364	T	HLA-DQB1	2	-0.092	0.038	0.01502
rs130073	T	HLA-DQB1	2	-0.085	0.032	0.007337
rs9263739	T	HLA-DQB1	2	-0.091	0.038	0.01517
rs130072	T	HLA-DQB1	2	0.166	0.05	0.0009863
rs3094225	T	HLA-DQB1	2	-0.08	0.032	0.0132
rs1265075	T	HLA-DQB1	2	-0.211	0.055	0.000115
rs1265074	T	HLA-DQB1	2	-0.127	0.035	0.0003106
rs9263748	T	HLA-DQB1	2	-0.091	0.038	0.01517
rs9263749	T	HLA-DQB1	2	-0.091	0.038	0.01517
rs9263750	T	HLA-DQB1	2	-0.089	0.038	0.01846
rs9263751	T	HLA-DQB1	2	-0.089	0.038	0.01846
rs2240060	T	HLA-DQB1	2	-0.085	0.032	0.007337
rs1265070	T	HLA-DQB1	2	-0.095	0.043	0.02816
rs6903261	T	HLA-DQB1	2	-0.091	0.038	0.01517
rs9263758	T	HLA-DQB1	2	-0.085	0.032	0.007337
rs130069	T	HLA-DQB1	2	0.158	0.077	0.04197
rs2027937	T	HLA-DQB1	2	-0.137	0.053	0.01008
rs112640945	T	HLA-DQB1	2	0.166	0.05	0.0009863
rs113932411	T	HLA-DQB1	2	0.166	0.05	0.0009863
rs130067	T	HLA-DQB1	2	-0.127	0.035	0.0003106
rs11540822	T	HLA-DQB1	2	0.166	0.051	0.001047
rs2517985	T	HLA-DQB1	2	0.065	0.031	0.03727
rs114922326	T	HLA-DQB1	2	0.158	0.077	0.04197
rs1265110	T	HLA-DQB1	2	-0.102	0.043	0.01908
rs56205037	T	HLA-DQB1	2	-0.137	0.053	0.01008
rs111837807	T	HLA-DQB1	2	0.166	0.05	0.0009863
rs130066	T	HLA-DQB1	2	-0.089	0.029	0.00223
rs17197080	T	HLA-DQB1	2	0.158	0.077	0.04197
rs16898861	T	HLA-DQB1	2	0.158	0.077	0.04197
rs3130453	T	HLA-DQB1	2	-0.066	0.029	0.02235
rs72856718	T	HLA-DQB1	2	0.166	0.05	0.0009863
rs12529697	T	HLA-DQB1	2	-0.137	0.053	0.01008
rs17197101	T	HLA-DQB1	2	0.169	0.05	0.0007647
rs6905862	T	HLA-DQB1	2	-0.089	0.029	0.002266
rs114475062	T	HLA-DQB1	2	0.184	0.088	0.03635
rs6929434	T	HLA-DQB1	2	0.158	0.077	0.04197
rs3130934	T	HLA-DQB1	2	-0.098	0.03	0.001247
rs114881571	T	HLA-DQB1	2	0.166	0.05	0.0009863
rs2073724	T	HLA-DQB1	2	0.166	0.05	0.0009863
rs1419881	T	HLA-DQB1	2	-0.07	0.028	0.01419
rs1841	T	HLA-DQB1	2	-0.137	0.053	0.01045
rs17190776	T	HLA-DQB1	2	0.166	0.05	0.0009863
rs17190798	T	HLA-DQB1	2	0.166	0.05	0.0009863
rs17190811	T	HLA-DQB1	2	0.166	0.05	0.0009863
rs13409	T	HLA-DQB1	2	-0.089	0.029	0.002266
rs2394882	T	HLA-DQB1	2	-0.1	0.03	0.0009976
rs2106074	T	HLA-DQB1	2	-0.1	0.03	0.0009976
rs3130932	T	HLA-DQB1	2	-0.1	0.03	0.0009976
rs1265163	T	HLA-DQB1	2	-0.102	0.043	0.01815
rs17840029	T	HLA-DQB1	2	0.158	0.077	0.04197
rs61465271	T	HLA-DQB1	2	0.148	0.053	0.005862
rs17197199	T	HLA-DQB1	2	0.148	0.072	0.04008
rs885952	T	HLA-DQB1	2	-0.097	0.029	0.0008649
rs1108746	T	HLA-DQB1	2	0.137	0.044	0.001837
rs3132520	T	HLA-DQB1	2	-0.098	0.029	0.0006349
rs885951	T	HLA-DQB1	2	-0.092	0.029	0.001521
rs885950	T	HLA-DQB1	2	-0.09	0.029	0.001929
rs885949	T	HLA-DQB1	2	0.077	0.039	0.04867
rs28360051	T	HLA-DQB1	2	0.17	0.078	0.02912
rs1265156	T	HLA-DQB1	2	-0.074	0.031	0.01734
rs9468877	T	HLA-DQB1	2	-0.092	0.041	0.02348
rs9468879	T	HLA-DQB1	2	-0.091	0.041	0.02551
rs1265155	T	HLA-DQB1	2	-0.06	0.03	0.04215
rs4947305	T	HLA-DQB1	2	-0.06	0.03	0.04215
rs567929056	T	HLA-DQB1	2	0.152	0.077	0.04862
rs9501066	T	HLA-DQB1	2	-0.06	0.03	0.04215
rs3868542	T	HLA-DQB1	2	-0.062	0.03	0.03783
rs887464	T	HLA-DQB1	2	-0.084	0.029	0.003578
rs3871248	T	HLA-DQB1	2	-0.062	0.03	0.03783
rs17197276	T	HLA-DQB1	2	0.143	0.05	0.004181
rs9368657	T	HLA-DQB1	2	-0.062	0.03	0.03783
rs62401299	T	HLA-DQB1	2	0.193	0.078	0.01382
rs4713438	T	HLA-DQB1	2	-0.103	0.036	0.004866
rs1128175	T	HLA-DQB1	2	-0.087	0.034	0.0107
rs9263845	T	HLA-DQB1	2	0.084	0.04	0.03382
rs9263846	T	HLA-DQB1	2	0.084	0.04	0.03382
rs9461653	T	HLA-DQB1	2	-0.12	0.052	0.02083
rs886389	T	HLA-DQB1	2	-0.12	0.052	0.02083
rs9295961	T	HLA-DQB1	2	-0.12	0.052	0.02083
rs6903896	T	HLA-DQB1	2	0.176	0.078	0.02395
rs10807081	T	HLA-DQB1	2	-0.2	0.048	3.536e-05
rs58985126	T	HLA-DQB1	2	0.22	0.109	0.04387
rs62400943	T	HLA-DQB1	2	0.22	0.109	0.04387
rs9468898	T	HLA-DQB1	2	0.171	0.081	0.03406
rs72863820	T	HLA-DQB1	2	0.147	0.051	0.003858
rs114542476	T	HLA-DQB1	2	0.19	0.076	0.01272
rs9501522	T	HLA-DQB1	2	-0.118	0.052	0.02427
rs9461662	T	HLA-DQB1	2	-0.118	0.052	0.02427
rs57833738	T	HLA-DQB1	2	-0.223	0.081	0.006049
rs41315391	T	HLA-DQB1	2	0.176	0.073	0.01582
rs116011117	T	HLA-DQB1	2	0.222	0.081	0.00643
rs28397290	T	HLA-DQB1	2	0.176	0.073	0.01582
rs116069039	T	HLA-DQB1	2	0.214	0.082	0.009427
rs116780006	T	HLA-DQB1	2	0.214	0.082	0.009427
rs7752963	T	HLA-DQB1	2	0.176	0.073	0.01582
rs116615123	T	HLA-DQB1	2	0.205	0.082	0.0123
rs114070457	T	HLA-DQB1	2	0.205	0.082	0.0123
rs116135181	T	HLA-DQB1	2	0.205	0.082	0.0123
rs114343342	T	HLA-DQB1	2	0.205	0.082	0.0123
rs139587602	T	HLA-DQB1	2	0.205	0.082	0.0123
rs114210995	T	HLA-DQB1	2	0.205	0.082	0.0123
rs4582416	T	HLA-DQB1	2	0.205	0.082	0.0123
rs117292830	T	HLA-DQB1	2	-0.258	0.082	0.001764
rs17191510	T	HLA-DQB1	2	0.135	0.045	0.002819
rs3095254	T	HLA-DQB1	2	-0.076	0.03	0.009987
rs73728482	T	HLA-DQB1	2	0.187	0.076	0.01396
rs2894196	T	HLA-DQB1	2	-0.202	0.057	0.0004149
rs113766203	T	HLA-DQB1	2	0.209	0.077	0.007037
rs7747738	T	HLA-DQB1	2	0.179	0.071	0.01262
rs112761503	T	HLA-DQB1	2	0.209	0.077	0.007034
rs2853961	T	HLA-DQB1	2	0.064	0.03	0.0318
rs73728489	T	HLA-DQB1	2	0.209	0.077	0.007037
rs73730325	T	HLA-DQB1	2	0.209	0.077	0.007037
rs9394047	T	HLA-DQB1	2	-0.153	0.053	0.003729
rs34131062	T	HLA-DQB1	2	-0.11	0.041	0.007987
HLA_C_01	T	HLA-DQB1	2	-0.152	0.074	0.04013
HLA_C_01.02	T	HLA-DQB1	2	-0.152	0.074	0.04013
HLA_C_02	T	HLA-DQB1	2	0.205	0.078	0.008405
HLA_C_02.02	T	HLA-DQB1	2	0.224	0.08	0.005238
HLA_C_03	T	HLA-DQB1	2	-0.109	0.041	0.008403
HLA_C_03.04	T	HLA-DQB1	2	-0.207	0.053	0.0001033
HLA_C_04	T	HLA-DQB1	2	0.145	0.046	0.001744
HLA_C_04.01	T	HLA-DQB1	2	0.141	0.046	0.002349
HLA_C_07.01	T	HLA-DQB1	2	-0.099	0.04	0.01334
HLA_C_16	T	HLA-DQB1	2	0.179	0.071	0.01262
HLA_C_16.01	T	HLA-DQB1	2	0.188	0.074	0.01069
rs9366775	T	HLA-DQB1	2	-0.151	0.074	0.04055
rs2074488	T	HLA-DQB1	2	-0.11	0.041	0.007987
rs9357121	T	HLA-DQB1	2	-0.151	0.074	0.04055
rs2395471	T	HLA-DQB1	2	0.084	0.03	0.004617
rs2249742	T	HLA-DQB1	2	0.086	0.028	0.002496
rs5010528	T	HLA-DQB1	2	0.146	0.046	0.001665
rs6923313	T	HLA-DQB1	2	-0.061	0.03	0.04223
rs28367584	T	HLA-DQB1	2	0.183	0.075	0.01432
rs2524084	T	HLA-DQB1	2	-0.127	0.029	1.55e-05
rs2853949	T	HLA-DQB1	2	-0.099	0.04	0.01299
rs2524082	T	HLA-DQB1	2	-0.057	0.029	0.04934
rs28722181	T	HLA-DQB1	2	-0.104	0.037	0.005377
rs3132486	T	HLA-DQB1	2	-0.13	0.028	4.616e-06
rs9461680	T	HLA-DQB1	2	-0.122	0.037	0.0009057
rs3132484	T	HLA-DQB1	2	-0.112	0.028	7.954e-05
rs6913377	T	HLA-DQB1	2	0.179	0.071	0.01262
rs28373246	T	HLA-DQB1	2	0.2	0.077	0.009605
rs2844613	T	HLA-DQB1	2	-0.096	0.04	0.01665
rs6918237	T	HLA-DQB1	2	0.2	0.069	0.003968
rs6919409	T	HLA-DQB1	2	0.199	0.078	0.01054
rs2524069	T	HLA-DQB1	2	-0.11	0.041	0.007102
rs9391714	T	HLA-DQB1	2	-0.151	0.074	0.04055
rs112466811	T	HLA-DQB1	2	0.099	0.045	0.02909
rs28367585	T	HLA-DQB1	2	0.179	0.071	0.01262
rs61172648	T	HLA-DQB1	2	0.099	0.045	0.02909
rs6906846	T	HLA-DQB1	2	-0.088	0.031	0.00513
rs2524067	T	HLA-DQB1	2	-0.096	0.04	0.01665
rs6907206	T	HLA-DQB1	2	0.2	0.077	0.009605
rs73730363	T	HLA-DQB1	2	0.2	0.077	0.009605
rs4386816	T	HLA-DQB1	2	0.103	0.042	0.01442
rs17198616	T	HLA-DQB1	2	-0.103	0.042	0.01329
rs17198657	T	HLA-DQB1	2	0.2	0.077	0.009605
rs9380234	T	HLA-DQB1	2	-0.151	0.074	0.04055
rs35446580	T	HLA-DQB1	2	-0.107	0.042	0.01023
rs114652772	T	HLA-DQB1	2	0.197	0.081	0.01587
rs386622031	T	HLA-DQB1	2	-0.124	0.051	0.01414
rs9461684	T	HLA-DQB1	2	0.139	0.046	0.002686
rs73728777	T	HLA-DQB1	2	0.199	0.076	0.008895
rs73728778	T	HLA-DQB1	2	0.199	0.076	0.008895
rs9468919	T	HLA-DQB1	2	0.139	0.046	0.002686
rs73728783	T	HLA-DQB1	2	0.2	0.077	0.009605
rs73728785	T	HLA-DQB1	2	0.2	0.077	0.009605
rs9380236	T	HLA-DQB1	2	-0.124	0.051	0.01414
rs73728786	T	HLA-DQB1	2	0.2	0.077	0.009605
rs73728788	T	HLA-DQB1	2	0.2	0.077	0.009605
rs73728791	T	HLA-DQB1	2	0.2	0.077	0.009605
rs28616643	T	HLA-DQB1	2	0.099	0.045	0.02909
rs28577989	T	HLA-DQB1	2	0.141	0.05	0.005258
rs17198741	T	HLA-DQB1	2	0.2	0.077	0.009605
rs17198748	T	HLA-DQB1	2	0.2	0.077	0.009605
rs9366776	T	HLA-DQB1	2	-0.124	0.051	0.01414
rs16899160	T	HLA-DQB1	2	0.2	0.077	0.009605
rs17192435	T	HLA-DQB1	2	0.2	0.077	0.009605
rs73728794	T	HLA-DQB1	2	0.194	0.074	0.009304
rs73728796	T	HLA-DQB1	2	0.2	0.077	0.009605
rs28367594	T	HLA-DQB1	2	0.179	0.071	0.01261
rs73728799	T	HLA-DQB1	2	0.2	0.077	0.009605
rs73728802	T	HLA-DQB1	2	0.2	0.077	0.009605
rs73730008	T	HLA-DQB1	2	0.2	0.077	0.009605
rs9357122	T	HLA-DQB1	2	-0.124	0.051	0.01414
rs73730013	T	HLA-DQB1	2	0.2	0.077	0.009605
rs73730014	T	HLA-DQB1	2	0.2	0.077	0.009605
rs9348863	T	HLA-DQB1	2	-0.129	0.05	0.01043
rs9357123	T	HLA-DQB1	2	-0.15	0.052	0.004179
rs3873381	T	HLA-DQB1	2	-0.124	0.051	0.01414
rs9366777	T	HLA-DQB1	2	-0.153	0.05	0.002507
rs9394054	T	HLA-DQB1	2	-0.16	0.065	0.01437
rs12174774	T	HLA-DQB1	2	-0.157	0.05	0.001562
rs28367682	T	HLA-DQB1	2	0.179	0.071	0.01261
rs35624930	T	HLA-DQB1	2	-0.105	0.041	0.01146
rs9380242	T	HLA-DQB1	2	-0.16	0.065	0.01437
rs4713451	T	HLA-DQB1	2	0.1	0.045	0.02796
rs7761965	T	HLA-DQB1	2	-0.121	0.046	0.009295
rs1634761	T	HLA-DQB1	2	-0.058	0.028	0.04014
rs35647108	T	HLA-DQB1	2	-0.088	0.041	0.032
rs34196875	T	HLA-DQB1	2	-0.105	0.041	0.01146
rs3873388	T	HLA-DQB1	2	0.077	0.03	0.01081
rs9468965	T	HLA-DQB1	2	0.179	0.046	0.0001081
rs9500887	T	HLA-DQB1	2	0.131	0.064	0.03965
rs28752872	T	HLA-DQB1	2	0.074	0.029	0.01104
rs6919058	T	HLA-DQB1	2	-0.165	0.064	0.0101
rs28752881	T	HLA-DQB1	2	0.069	0.028	0.01475
rs28752882	T	HLA-DQB1	2	0.069	0.028	0.01475
rs6942380	T	HLA-DQB1	2	-0.165	0.064	0.0101
rs28752883	T	HLA-DQB1	2	0.069	0.028	0.0147
rs28367781	T	HLA-DQB1	2	0.069	0.028	0.0147
rs28752887	T	HLA-DQB1	2	0.069	0.028	0.01476
rs1634775	T	HLA-DQB1	2	0.08	0.03	0.006923
rs28752912	T	HLA-DQB1	2	0.065	0.028	0.02097
rs28752923	T	HLA-DQB1	2	0.067	0.028	0.01809
rs28752928	T	HLA-DQB1	2	0.067	0.028	0.01784
rs28752929	T	HLA-DQB1	2	0.067	0.028	0.01826
rs28752936	T	HLA-DQB1	2	0.074	0.028	0.008783
rs28752938	T	HLA-DQB1	2	0.067	0.028	0.01789
rs28752939	T	HLA-DQB1	2	0.067	0.028	0.01869
rs28752947	T	HLA-DQB1	2	0.067	0.028	0.01789
rs28367822	T	HLA-DQB1	2	0.067	0.028	0.01784
rs28367832	T	HLA-DQB1	2	0.067	0.028	0.01784
rs28752978	T	HLA-DQB1	2	0.067	0.028	0.01784
rs1625792	T	HLA-DQB1	2	-0.094	0.046	0.04161
rs28752981	T	HLA-DQB1	2	0.066	0.028	0.02034
rs28752982	T	HLA-DQB1	2	0.065	0.028	0.02105
rs28753049	T	HLA-DQB1	2	0.067	0.028	0.01784
rs9295980	T	HLA-DQB1	2	-0.167	0.064	0.009377
rs28771380	T	HLA-DQB1	2	0.067	0.028	0.01784
rs2394978	T	HLA-DQB1	2	-0.094	0.046	0.04161
rs4398728	T	HLA-DQB1	2	0.055	0.028	0.04968
rs113511111	T	HLA-DQB1	2	0.181	0.047	0.0001126
rs111606016	T	HLA-DQB1	2	0.181	0.047	0.0001126
rs9265972	T	HLA-DQB1	2	-0.094	0.046	0.04161
rs9265985	T	HLA-DQB1	2	-0.094	0.046	0.04161
rs9265998	T	HLA-DQB1	2	-0.094	0.046	0.04161
rs3016017	T	HLA-DQB1	2	-0.094	0.046	0.04161
rs2923007	T	HLA-DQB1	2	-0.094	0.046	0.04161
rs9266043	T	HLA-DQB1	2	0.09	0.03	0.003178
rs4992474	T	HLA-DQB1	2	0.082	0.029	0.005144
rs72862142	T	HLA-DQB1	2	0.704	0.098	1.141e-12
rs112985609	T	HLA-DQB1	2	0.18	0.042	2.205e-05
rs2523613	T	HLA-DQB1	2	0.176	0.041	1.514e-05
rs116548975	T	HLA-DQB1	2	-0.224	0.089	0.01243
rs2596501	T	HLA-DQB1	2	0.063	0.029	0.02929
HLA_B_35	T	HLA-DQB1	2	0.187	0.051	0.0002761
HLA_B_44	T	HLA-DQB1	2	0.09	0.041	0.02644
HLA_B_44.03	T	HLA-DQB1	2	0.182	0.065	0.004916
rs17199328	T	HLA-DQB1	2	0.084	0.041	0.03967
rs9266266	T	HLA-DQB1	2	0.118	0.038	0.00213
rs2523591	T	HLA-DQB1	2	0.063	0.029	0.03258
rs2596477	T	HLA-DQB1	2	0.089	0.041	0.02923
rs59727727	T	HLA-DQB1	2	0.183	0.041	8.785e-06
rs2523567	T	HLA-DQB1	2	-0.104	0.036	0.004403
rs9266314	T	HLA-DQB1	2	-0.119	0.035	0.000716
rs9266319	T	HLA-DQB1	2	-0.119	0.035	0.0007176
rs2250295	T	HLA-DQB1	2	-0.122	0.029	2.461e-05
rs2523563	T	HLA-DQB1	2	-0.11	0.037	0.00272
rs9266329	T	HLA-DQB1	2	-0.068	0.034	0.04407
rs9266330	T	HLA-DQB1	2	-0.119	0.035	0.0007167
rs9266331	T	HLA-DQB1	2	-0.119	0.035	0.0007167
rs9266333	T	HLA-DQB1	2	-0.119	0.035	0.0007167
rs2523557	T	HLA-DQB1	2	-0.075	0.03	0.01204
rs2523544	T	HLA-DQB1	2	-0.11	0.037	0.00272
rs9266379	T	HLA-DQB1	2	-0.119	0.035	0.0007167
rs9266381	T	HLA-DQB1	2	-0.116	0.035	0.0009822
rs6457401	T	HLA-DQB1	2	0.104	0.034	0.00243
rs9266382	T	HLA-DQB1	2	-0.112	0.035	0.001467
rs2844575	T	HLA-DQB1	2	-0.083	0.028	0.003307
rs9266383	T	HLA-DQB1	2	-0.116	0.035	0.0009822
rs9266388	T	HLA-DQB1	2	-0.119	0.035	0.0007162
rs7767142	T	HLA-DQB1	2	0.222	0.052	1.911e-05
rs9266392	T	HLA-DQB1	2	-0.116	0.035	0.0009822
rs2844573	T	HLA-DQB1	2	-0.07	0.031	0.02555
rs9266395	T	HLA-DQB1	2	-0.116	0.035	0.0009822
rs2844571	T	HLA-DQB1	2	-0.07	0.031	0.02555
rs9266399	T	HLA-DQB1	2	-0.116	0.035	0.0009822
rs7743761	T	HLA-DQB1	2	0.103	0.033	0.001778
rs9266404	T	HLA-DQB1	2	-0.116	0.035	0.0009822
rs2523534	T	HLA-DQB1	2	-0.122	0.029	2.461e-05
rs9266406	T	HLA-DQB1	2	-0.116	0.035	0.0009822
rs570345641	T	HLA-DQB1	2	-0.118	0.035	0.0008295
rs9266409	T	HLA-DQB1	2	-0.116	0.035	0.0009822
rs9266413	T	HLA-DQB1	2	-0.116	0.035	0.0009822
rs2253907	T	HLA-DQB1	2	-0.133	0.028	2.611e-06
rs2253908	T	HLA-DQB1	2	-0.07	0.031	0.02555
rs2922997	T	HLA-DQB1	2	-0.122	0.029	2.461e-05
rs4991645	T	HLA-DQB1	2	0.103	0.033	0.001778
rs5006724	T	HLA-DQB1	2	-0.14	0.029	1.538e-06
rs2596438	T	HLA-DQB1	2	-0.079	0.038	0.0366
rs2523522	T	HLA-DQB1	2	-0.139	0.029	1.9e-06
rs6936035	T	HLA-DQB1	2	0.134	0.035	0.0001377
rs2507987	T	HLA-DQB1	2	-0.136	0.029	3.707e-06
rs2905721	T	HLA-DQB1	2	-0.137	0.029	3.001e-06
rs2507985	T	HLA-DQB1	2	-0.136	0.029	3.707e-06
rs6905201	T	HLA-DQB1	2	-0.124	0.029	2.281e-05
rs5025315	T	HLA-DQB1	2	-0.136	0.029	3.707e-06
rs6933050	T	HLA-DQB1	2	-0.116	0.035	0.0009822
rs6910516	T	HLA-DQB1	2	-0.116	0.035	0.0009822
rs2844549	T	HLA-DQB1	2	-0.079	0.03	0.009211
rs2523638	T	HLA-DQB1	2	-0.146	0.028	2.85e-07
rs3957110	T	HLA-DQB1	2	-0.136	0.029	3.707e-06
rs3997983	T	HLA-DQB1	2	-0.148	0.028	1.86e-07
rs2844546	T	HLA-DQB1	2	-0.079	0.03	0.009211
rs7382258	T	HLA-DQB1	2	-0.138	0.029	2.494e-06
rs2844545	T	HLA-DQB1	2	-0.079	0.03	0.009211
rs2442744	T	HLA-DQB1	2	-0.079	0.03	0.009211
rs7775117	T	HLA-DQB1	2	0.132	0.035	0.0001504
rs2507984	T	HLA-DQB1	2	-0.079	0.03	0.009211
rs2507983	T	HLA-DQB1	2	-0.136	0.029	3.695e-06
rs2442743	T	HLA-DQB1	2	-0.136	0.029	3.695e-06
rs2442742	T	HLA-DQB1	2	-0.136	0.029	3.707e-06
rs4959071	T	HLA-DQB1	2	0.184	0.041	7.961e-06
rs2523627	T	HLA-DQB1	2	-0.157	0.029	1.065e-07
rs6909636	T	HLA-DQB1	2	-0.109	0.029	0.0001824
rs2442736	T	HLA-DQB1	2	-0.094	0.036	0.009436
rs9501587	T	HLA-DQB1	2	0.117	0.036	0.001083
rs2523492	T	HLA-DQB1	2	-0.088	0.03	0.003961
rs9266658	T	HLA-DQB1	2	-0.083	0.037	0.02646
rs2596573	T	HLA-DQB1	2	-0.075	0.032	0.01939
rs3094592	T	HLA-DQB1	2	-0.075	0.032	0.01938
rs9266669	T	HLA-DQB1	2	-0.09	0.041	0.02919
rs9266672	T	HLA-DQB1	2	-0.075	0.032	0.01939
rs9266673	T	HLA-DQB1	2	-0.075	0.032	0.01939
rs9266674	T	HLA-DQB1	2	-0.075	0.032	0.01939
rs9266683	T	HLA-DQB1	2	-0.076	0.032	0.01829
rs9266688	T	HLA-DQB1	2	-0.124	0.046	0.007279
rs9266694	T	HLA-DQB1	2	-0.076	0.032	0.01827
rs2844537	T	HLA-DQB1	2	-0.077	0.032	0.01785
rs9266701	T	HLA-DQB1	2	-0.124	0.046	0.007279
rs9266704	T	HLA-DQB1	2	-0.077	0.032	0.01764
rs9266709	T	HLA-DQB1	2	-0.076	0.032	0.01834
rs9266710	T	HLA-DQB1	2	-0.076	0.032	0.01829
rs9266714	T	HLA-DQB1	2	-0.076	0.032	0.01829
rs9295987	T	HLA-DQB1	2	0.227	0.054	3.348e-05
rs9266722	T	HLA-DQB1	2	-0.128	0.046	0.005243
rs2507979	T	HLA-DQB1	2	-0.076	0.032	0.01829
rs4293988	T	HLA-DQB1	2	-0.128	0.046	0.005243
rs9266729	T	HLA-DQB1	2	-0.124	0.046	0.007279
rs3094597	T	HLA-DQB1	2	-0.076	0.032	0.01829
rs1521	T	HLA-DQB1	2	-0.076	0.032	0.01829
rs2844533	T	HLA-DQB1	2	-0.076	0.032	0.01829
rs3128985	T	HLA-DQB1	2	-0.124	0.031	8.187e-05
rs2442752	T	HLA-DQB1	2	0.08	0.03	0.008371
rs9266774	T	HLA-DQB1	2	-0.124	0.046	0.007279
rs28623422	T	HLA-DQB1	2	0.067	0.033	0.04182
rs6927154	T	HLA-DQB1	2	0.067	0.033	0.04182
rs2844529	T	HLA-DQB1	2	0.075	0.03	0.01361
rs6909461	T	HLA-DQB1	2	0.067	0.033	0.04182
rs2853973	T	HLA-DQB1	2	0.077	0.03	0.01078
rs2428486	T	HLA-DQB1	2	0.076	0.03	0.01234
rs6932730	T	HLA-DQB1	2	0.133	0.037	0.0003846
rs12524487	T	HLA-DQB1	2	-0.137	0.055	0.01237
rs2596562	T	HLA-DQB1	2	0.075	0.03	0.01361
rs2596560	T	HLA-DQB1	2	-0.116	0.035	0.000882
rs7751505	T	HLA-DQB1	2	0.065	0.033	0.04903
rs7771971	T	HLA-DQB1	2	0.065	0.033	0.04903
rs7751725	T	HLA-DQB1	2	0.065	0.033	0.04903
rs7752021	T	HLA-DQB1	2	0.065	0.033	0.04903
rs10947206	T	HLA-DQB1	2	0.065	0.033	0.04903
rs10947207	T	HLA-DQB1	2	0.065	0.033	0.04903
rs2523475	T	HLA-DQB1	2	0.075	0.03	0.01368
rs10947208	T	HLA-DQB1	2	0.067	0.033	0.04182
rs2523473	T	HLA-DQB1	2	0.077	0.03	0.01078
rs2523467	T	HLA-DQB1	2	0.077	0.03	0.01078
rs67198638	T	HLA-DQB1	2	0.067	0.033	0.04182
rs2507972	T	HLA-DQB1	2	-0.14	0.059	0.01836
rs2523459	T	HLA-DQB1	2	0.077	0.03	0.01131
rs2596542	T	HLA-DQB1	2	0.076	0.03	0.01278
rs2428475	T	HLA-DQB1	2	0.076	0.03	0.01278
rs2251731	T	HLA-DQB1	2	0.076	0.03	0.01278
rs2844527	T	HLA-DQB1	2	-0.135	0.059	0.02358
rs2523453	T	HLA-DQB1	2	0.076	0.03	0.01278
rs2844521	T	HLA-DQB1	2	0.076	0.03	0.01278
rs6906175	T	HLA-DQB1	2	0.065	0.033	0.04917
rs6910087	T	HLA-DQB1	2	0.211	0.046	4.321e-06
rs538246224	T	HLA-DQB1	2	-0.14	0.047	0.002686
rs1063632	T	HLA-DQB1	2	-0.123	0.057	0.03115
rs3819275	T	HLA-DQB1	2	-0.123	0.057	0.03115
rs62395263	T	HLA-DQB1	2	0.121	0.048	0.01212
rs2848713	T	HLA-DQB1	2	-0.121	0.061	0.04565
rs2596532	T	HLA-DQB1	2	0.129	0.046	0.004618
rs2848716	T	HLA-DQB1	2	0.129	0.046	0.004618
rs2524277	T	HLA-DQB1	2	0.166	0.064	0.01035
rs3869132	T	HLA-DQB1	2	-0.071	0.033	0.03041
rs2395004	T	HLA-DQB1	2	0.086	0.028	0.001828
rs2596464	T	HLA-DQB1	2	0.072	0.028	0.009785
rs2596472	T	HLA-DQB1	2	-0.14	0.033	2.371e-05
rs2596473	T	HLA-DQB1	2	0.059	0.029	0.03841
rs2255221	T	HLA-DQB1	2	0.163	0.05	0.001302
rs2284178	T	HLA-DQB1	2	0.058	0.029	0.04317
rs3094014	T	HLA-DQB1	2	-0.095	0.04	0.01736
rs73728585	T	HLA-DQB1	2	-0.205	0.102	0.04428
rs3094604	T	HLA-DQB1	2	-0.092	0.04	0.02237
rs3128987	T	HLA-DQB1	2	-0.096	0.04	0.01682
rs2516518	T	HLA-DQB1	2	0.104	0.047	0.02624
rs2516517	T	HLA-DQB1	2	0.201	0.074	0.006268
rs1055569	T	HLA-DQB1	2	0.063	0.031	0.04063
rs140815160	T	HLA-DQB1	2	-0.172	0.053	0.00137
rs12660382	T	HLA-DQB1	2	-0.075	0.037	0.04114
rs2844502	T	HLA-DQB1	2	-0.1	0.03	0.0009261
rs2596534	T	HLA-DQB1	2	-0.087	0.029	0.002239
rs2395488	T	HLA-DQB1	2	-0.101	0.03	0.0008937
rs2243429	T	HLA-DQB1	2	-0.101	0.03	0.0008867
rs2596536	T	HLA-DQB1	2	-0.1	0.03	0.0009261
rs2523651	T	HLA-DQB1	2	-0.101	0.029	0.0005235
rs2516424	T	HLA-DQB1	2	-0.1	0.03	0.0009287
rs2248613	T	HLA-DQB1	2	-0.1	0.03	0.0009287
rs2248617	T	HLA-DQB1	2	-0.1	0.03	0.0009261
rs3749946	T	HLA-DQB1	2	0.202	0.054	0.0002035
rs2523647	T	HLA-DQB1	2	-0.096	0.035	0.00612
rs2523710	T	HLA-DQB1	2	-0.081	0.039	0.03597
rs2516507	T	HLA-DQB1	2	-0.082	0.029	0.004221
rs2523708	T	HLA-DQB1	2	-0.085	0.031	0.005472
rs2523706	T	HLA-DQB1	2	-0.085	0.031	0.005486
rs2516504	T	HLA-DQB1	2	-0.085	0.031	0.005483
rs2523700	T	HLA-DQB1	2	-0.081	0.031	0.008187
rs2516500	T	HLA-DQB1	2	-0.085	0.031	0.005499
rs3094009	T	HLA-DQB1	2	-0.079	0.037	0.03466
rs2507964	T	HLA-DQB1	2	-0.084	0.03	0.005956
rs2516415	T	HLA-DQB1	2	-0.087	0.03	0.004354
rs2904783	T	HLA-DQB1	2	-0.082	0.029	0.004574
rs3130922	T	HLA-DQB1	2	-0.083	0.03	0.004875
rs9267325	T	HLA-DQB1	2	-0.116	0.041	0.004337
rs2395042	T	HLA-DQB1	2	-0.066	0.03	0.03044
rs2253044	T	HLA-DQB1	2	0.085	0.041	0.04097
rs2395043	T	HLA-DQB1	2	-0.066	0.03	0.0305
rs2516412	T	HLA-DQB1	2	-0.097	0.031	0.001752
rs2516408	T	HLA-DQB1	2	-0.093	0.031	0.002722
rs2534678	T	HLA-DQB1	2	0.087	0.041	0.0343
rs3094005	T	HLA-DQB1	2	-0.093	0.047	0.04633
rs2534671	T	HLA-DQB1	2	0.096	0.029	0.0008791
rs114861390	T	HLA-DQB1	2	0.23	0.054	2.572e-05
rs2516498	T	HLA-DQB1	2	0.087	0.041	0.03398
rs2855804	T	HLA-DQB1	2	-0.098	0.031	0.001617
rs2516496	T	HLA-DQB1	2	0.085	0.041	0.03895
rs2534657	T	HLA-DQB1	2	0.085	0.041	0.0388
rs2855812	T	HLA-DQB1	2	-0.105	0.033	0.001528
rs2242955	T	HLA-DQB1	2	-0.125	0.043	0.003977
rs41293883	T	HLA-DQB1	2	-0.153	0.073	0.03646
rs2844499	T	HLA-DQB1	2	-0.098	0.031	0.001512
rs3130614	T	HLA-DQB1	2	-0.102	0.048	0.03271
rs2844498	T	HLA-DQB1	2	0.118	0.029	4.135e-05
rs2246618	T	HLA-DQB1	2	-0.098	0.031	0.001617
rs2844496	T	HLA-DQB1	2	0.175	0.047	0.0001857
rs2516401	T	HLA-DQB1	2	-0.084	0.031	0.007717
rs2516400	T	HLA-DQB1	2	-0.102	0.031	0.001035
rs2516399	T	HLA-DQB1	2	0.175	0.047	0.0001857
rs2246986	T	HLA-DQB1	2	0.176	0.047	0.0001815
rs9267444	T	HLA-DQB1	2	-0.076	0.03	0.01221
rs9267445	T	HLA-DQB1	2	-0.094	0.046	0.04307
rs2516491	T	HLA-DQB1	2	-0.116	0.033	0.0004878
rs77192564	T	HLA-DQB1	2	-0.135	0.061	0.02746
rs2734573	T	HLA-DQB1	2	0.068	0.029	0.01888
rs2516483	T	HLA-DQB1	2	0.123	0.04	0.002184
rs3219190	T	HLA-DQB1	2	0.096	0.043	0.02594
rs2734583	T	HLA-DQB1	2	-0.096	0.046	0.03996
rs2523505	T	HLA-DQB1	2	0.239	0.055	1.321e-05
rs2239705	T	HLA-DQB1	2	0.108	0.039	0.006107
rs9267488	T	HLA-DQB1	2	-0.091	0.046	0.0493
rs2523500	T	HLA-DQB1	2	-0.062	0.03	0.04085
rs2230365	T	HLA-DQB1	2	-0.08	0.039	0.0403
rs2071590	T	HLA-DQB1	2	-0.06	0.03	0.04642
rs2229094	T	HLA-DQB1	2	-0.088	0.033	0.007081
rs1799964	T	HLA-DQB1	2	-0.084	0.035	0.01543
rs361525	T	HLA-DQB1	2	-0.126	0.063	0.0446
rs1800628	T	HLA-DQB1	2	-0.102	0.048	0.0331
rs769174	T	HLA-DQB1	2	0.082	0.042	0.04768
rs1052248	T	HLA-DQB1	2	-0.071	0.033	0.0288
rs2844480	T	HLA-DQB1	2	-0.079	0.036	0.02962
rs9378200	T	HLA-DQB1	2	-0.125	0.06	0.03861
rs9348876	T	HLA-DQB1	2	-0.124	0.06	0.03828
rs3132451	T	HLA-DQB1	2	-0.093	0.039	0.01625
rs73396284	T	HLA-DQB1	2	0.312	0.055	1.477e-08
rs4711274	T	HLA-DQB1	2	-0.12	0.042	0.004506
rs2269475	T	HLA-DQB1	2	-0.127	0.042	0.002801
rs2857597	T	HLA-DQB1	2	-0.181	0.031	1.027e-08
rs3763295	T	HLA-DQB1	2	-0.127	0.042	0.002801
rs3130070	T	HLA-DQB1	2	-0.127	0.04	0.001557
rs3130622	T	HLA-DQB1	2	-0.127	0.04	0.001557
rs1046080	T	HLA-DQB1	2	-0.179	0.031	1.512e-08
rs3132450	T	HLA-DQB1	2	-0.125	0.051	0.01445
rs3130623	T	HLA-DQB1	2	-0.111	0.039	0.004477
rs2242660	T	HLA-DQB1	2	-0.132	0.03	1.474e-05
rs3130626	T	HLA-DQB1	2	-0.127	0.04	0.001557
rs2736157	T	HLA-DQB1	2	-0.127	0.04	0.001557
rs3130627	T	HLA-DQB1	2	-0.127	0.04	0.001557
rs2844465	T	HLA-DQB1	2	-0.132	0.031	1.903e-05
rs2272593	T	HLA-DQB1	2	-0.183	0.031	8.014e-09
rs2242659	T	HLA-DQB1	2	-0.131	0.031	2.138e-05
rs3115663	T	HLA-DQB1	2	-0.127	0.04	0.001557
rs2242657	T	HLA-DQB1	2	-0.124	0.042	0.003509
rs1046089	T	HLA-DQB1	2	-0.137	0.031	1.12e-05
rs2261033	T	HLA-DQB1	2	-0.068	0.029	0.01775
rs11229	T	HLA-DQB1	2	-0.127	0.04	0.001557
rs3132453	T	HLA-DQB1	2	-0.129	0.055	0.01897
rs10885	T	HLA-DQB1	2	-0.127	0.04	0.001557
rs2736155	T	HLA-DQB1	2	0.08	0.029	0.005498
rs2178899	T	HLA-DQB1	2	0.241	0.041	4.554e-09
rs743400	T	HLA-DQB1	2	0.309	0.054	1.627e-08
rs3130628	T	HLA-DQB1	2	-0.125	0.04	0.001914
rs1077393	T	HLA-DQB1	2	0.079	0.029	0.006175
rs1052486	T	HLA-DQB1	2	0.079	0.029	0.006175
rs2077102	T	HLA-DQB1	2	-0.135	0.042	0.001436
rs3130048	T	HLA-DQB1	2	-0.121	0.034	0.000379
rs2242656	T	HLA-DQB1	2	-0.071	0.034	0.03837
rs805303	T	HLA-DQB1	2	-0.133	0.031	1.83e-05
rs805302	T	HLA-DQB1	2	-0.133	0.031	1.739e-05
rs805301	T	HLA-DQB1	2	-0.133	0.031	1.816e-05
rs3117583	T	HLA-DQB1	2	-0.129	0.04	0.001328
rs813115	T	HLA-DQB1	2	-0.133	0.031	1.739e-05
rs3117582	T	HLA-DQB1	2	-0.125	0.051	0.01445
rs3132449	T	HLA-DQB1	2	-0.125	0.051	0.01445
rs2242655	T	HLA-DQB1	2	-0.135	0.042	0.001436
rs3130617	T	HLA-DQB1	2	-0.181	0.032	1.231e-08
rs805262	T	HLA-DQB1	2	-0.067	0.028	0.01686
rs707920	T	HLA-DQB1	2	-0.09	0.032	0.004956
rs707974	T	HLA-DQB1	2	0.128	0.045	0.004503
rs7029	T	HLA-DQB1	2	-0.09	0.032	0.004956
rs7992	T	HLA-DQB1	2	-0.09	0.032	0.005041
rs3130618	T	HLA-DQB1	2	-0.129	0.04	0.001328
rs2295665	T	HLA-DQB1	2	-0.135	0.042	0.001436
rs2295664	T	HLA-DQB1	2	-0.135	0.042	0.001436
rs805257	T	HLA-DQB1	2	-0.134	0.031	1.312e-05
rs14365	T	HLA-DQB1	2	-0.075	0.037	0.04084
rs9267531	T	HLA-DQB1	2	-0.125	0.051	0.01445
rs4569	T	HLA-DQB1	2	-0.096	0.032	0.002714
rs1266076	T	HLA-DQB1	2	-0.13	0.031	2.7e-05
rs3115667	T	HLA-DQB1	2	-0.179	0.031	1.625e-08
rs2280800	T	HLA-DQB1	2	-0.135	0.042	0.001436
rs805290	T	HLA-DQB1	2	-0.09	0.032	0.005069
rs707918	T	HLA-DQB1	2	-0.09	0.032	0.005069
rs1475865	T	HLA-DQB1	2	-0.18	0.032	1.488e-08
rs760294	T	HLA-DQB1	2	-0.122	0.047	0.009396
rs707917	T	HLA-DQB1	2	-0.09	0.032	0.005069
rs28366155	T	HLA-DQB1	2	0.309	0.054	1.629e-08
rs805282	T	HLA-DQB1	2	-0.094	0.032	0.003071
rs805281	T	HLA-DQB1	2	-0.09	0.032	0.005069
rs805277	T	HLA-DQB1	2	-0.095	0.032	0.002823
rs805274	T	HLA-DQB1	2	-0.09	0.032	0.005069
rs1266071	T	HLA-DQB1	2	0.13	0.045	0.003739
rs28366157	T	HLA-DQB1	2	0.373	0.06	7.268e-10
rs2242653	T	HLA-DQB1	2	-0.131	0.04	0.0009789
rs805287	T	HLA-DQB1	2	-0.111	0.031	0.0003663
rs6916278	T	HLA-DQB1	2	0.317	0.054	7.035e-09
rs805285	T	HLA-DQB1	2	-0.071	0.033	0.02868
rs385306	T	HLA-DQB1	2	-0.087	0.033	0.009555
rs405722	T	HLA-DQB1	2	-0.118	0.055	0.03195
rs15574	T	HLA-DQB1	2	-0.089	0.034	0.0099
rs1065356	T	HLA-DQB1	2	-0.08	0.034	0.0196
rs805294	T	HLA-DQB1	2	-0.102	0.031	0.0008475
rs805293	T	HLA-DQB1	2	0.068	0.029	0.01709
rs805292	T	HLA-DQB1	2	-0.082	0.034	0.01667
rs453098	T	HLA-DQB1	2	-0.129	0.055	0.01914
rs805306	T	HLA-DQB1	2	-0.105	0.031	0.0005956
rs28366162	T	HLA-DQB1	2	0.291	0.053	5.085e-08
rs707916	T	HLA-DQB1	2	-0.109	0.03	0.0003561
rs3131383	T	HLA-DQB1	2	-0.118	0.051	0.0203
rs3101018	T	HLA-DQB1	2	-0.127	0.051	0.01298
rs3131382	T	HLA-DQB1	2	-0.116	0.056	0.03769
rs409558	T	HLA-DQB1	2	-0.088	0.04	0.02673
rs1144708	T	HLA-DQB1	2	-0.106	0.031	0.0005312
rs2293861	T	HLA-DQB1	2	-0.088	0.04	0.02664
rs2075788	T	HLA-DQB1	2	-0.09	0.04	0.02393
rs3132445	T	HLA-DQB1	2	-0.118	0.051	0.0203
rs3828922	T	HLA-DQB1	2	-0.09	0.04	0.02393
rs3130484	T	HLA-DQB1	2	-0.118	0.051	0.0203
rs3131379	T	HLA-DQB1	2	-0.118	0.051	0.0203
rs3117574	T	HLA-DQB1	2	-0.118	0.051	0.0203
rs3131378	T	HLA-DQB1	2	-0.118	0.051	0.0203
rs3117575	T	HLA-DQB1	2	-0.118	0.051	0.0203
rs3117577	T	HLA-DQB1	2	-0.127	0.051	0.01298
rs3115672	T	HLA-DQB1	2	-0.118	0.051	0.0203
rs2075801	T	HLA-DQB1	2	-0.09	0.04	0.0237
rs707938	T	HLA-DQB1	2	-0.111	0.031	0.0003763
rs707937	T	HLA-DQB1	2	0.124	0.036	0.0005374
rs6905572	T	HLA-DQB1	2	-0.091	0.043	0.03648
rs3115671	T	HLA-DQB1	2	-0.118	0.051	0.0203
rs3130490	T	HLA-DQB1	2	-0.118	0.051	0.0203
rs707929	T	HLA-DQB1	2	-0.129	0.031	4.155e-05
rs6914412	T	HLA-DQB1	2	0.244	0.047	2.35e-07
rs707928	T	HLA-DQB1	2	-0.135	0.031	1.822e-05
rs707926	T	HLA-DQB1	2	-0.108	0.038	0.004759
rs915652	T	HLA-DQB1	2	-0.119	0.052	0.02217
rs915651	T	HLA-DQB1	2	-0.128	0.051	0.01187
rs743399	T	HLA-DQB1	2	-0.091	0.037	0.01351
rs11751198	T	HLA-DQB1	2	0.137	0.067	0.03985
rs534892	T	HLA-DQB1	2	-0.136	0.069	0.04798
rs480092	T	HLA-DQB1	2	-0.108	0.038	0.004759
rs2242668	T	HLA-DQB1	2	0.126	0.054	0.02033
rs17201171	T	HLA-DQB1	2	0.18	0.091	0.04833
rs34814308	T	HLA-DQB1	2	0.18	0.091	0.04833
rs2075799	T	HLA-DQB1	2	0.116	0.053	0.03051
rs1043618	T	HLA-DQB1	2	-0.076	0.03	0.01076
rs77488547	T	HLA-DQB1	2	0.257	0.096	0.007434
rs78292716	T	HLA-DQB1	2	0.249	0.091	0.00613
rs2763979	T	HLA-DQB1	2	-0.062	0.03	0.03837
rs35987121	T	HLA-DQB1	2	0.188	0.086	0.02987
rs4711279	T	HLA-DQB1	2	-0.093	0.043	0.03065
rs6921489	T	HLA-DQB1	2	-0.098	0.043	0.02305
rs11968400	T	HLA-DQB1	2	0.119	0.054	0.02675
rs115487693	T	HLA-DQB1	2	0.314	0.074	2.333e-05
rs733539	T	HLA-DQB1	2	-0.098	0.043	0.02266
rs3130679	T	HLA-DQB1	2	-0.119	0.052	0.02205
rs599707	T	HLA-DQB1	2	-0.13	0.051	0.01083
rs3115673	T	HLA-DQB1	2	-0.114	0.039	0.003513
rs9501157	T	HLA-DQB1	2	0.227	0.084	0.007062
rs574914	T	HLA-DQB1	2	-0.099	0.038	0.009755
rs77487898	T	HLA-DQB1	2	0.272	0.088	0.002061
rs28589703	T	HLA-DQB1	2	0.225	0.085	0.008032
rs11965547	T	HLA-DQB1	2	-0.141	0.049	0.004031
rs660594	T	HLA-DQB1	2	0.065	0.029	0.02372
rs660550	T	HLA-DQB1	2	0.065	0.029	0.02372
rs577272	T	HLA-DQB1	2	0.065	0.029	0.02373
rs644827	T	HLA-DQB1	2	0.065	0.029	0.02373
rs644774	T	HLA-DQB1	2	0.065	0.029	0.02373
rs2242665	T	HLA-DQB1	2	0.065	0.029	0.02373
rs2242664	T	HLA-DQB1	2	0.065	0.029	0.02373
rs3132442	T	HLA-DQB1	2	0.07	0.029	0.0155
rs3130481	T	HLA-DQB1	2	0.071	0.029	0.01331
rs3130482	T	HLA-DQB1	2	0.071	0.029	0.01381
rs12661281	T	HLA-DQB1	2	-0.121	0.042	0.003744
rs6907185	T	HLA-DQB1	2	0.17	0.049	0.0005163
rs652888	T	HLA-DQB1	2	-0.083	0.037	0.02718
rs114387109	T	HLA-DQB1	2	0.3	0.073	3.893e-05
rs7743807	T	HLA-DQB1	2	0.242	0.063	0.0001172
rs57393998	T	HLA-DQB1	2	0.197	0.079	0.01252
rs9469069	T	HLA-DQB1	2	0.199	0.078	0.01134
rs558702	T	HLA-DQB1	2	-0.132	0.051	0.01069
rs6939227	T	HLA-DQB1	2	0.242	0.063	0.0001172
rs519417	T	HLA-DQB1	2	-0.136	0.051	0.008012
rs511294	T	HLA-DQB1	2	0.211	0.053	8.001e-05
rs544167	T	HLA-DQB1	2	0.211	0.053	8.001e-05
rs497309	T	HLA-DQB1	2	-0.133	0.051	0.009877
rs498240	T	HLA-DQB1	2	0.211	0.053	8.001e-05
rs7746553	T	HLA-DQB1	2	-0.074	0.038	0.04984
rs621701	T	HLA-DQB1	2	0.208	0.053	9.42e-05
rs9332739	T	HLA-DQB1	2	-0.134	0.067	0.04474
rs1042663	T	HLA-DQB1	2	0.185	0.047	9.565e-05
rs2507953	T	HLA-DQB1	2	0.185	0.047	9.437e-05
rs550605	T	HLA-DQB1	2	0.186	0.047	8.435e-05
rs653414	T	HLA-DQB1	2	0.186	0.047	8.435e-05
rs638383	T	HLA-DQB1	2	0.237	0.062	0.0001495
rs497239	T	HLA-DQB1	2	0.186	0.047	8.435e-05
rs609061	T	HLA-DQB1	2	0.186	0.047	8.435e-05
rs2242572	T	HLA-DQB1	2	0.186	0.047	8.435e-05
rs547154	T	HLA-DQB1	2	0.186	0.047	8.435e-05
rs4151667	T	HLA-DQB1	2	-0.133	0.067	0.04576
rs641153	T	HLA-DQB1	2	0.185	0.047	8.947e-05
rs4151669	T	HLA-DQB1	2	-0.136	0.067	0.04175
rs512559	T	HLA-DQB1	2	0.237	0.062	0.0001495
rs541862	T	HLA-DQB1	2	0.186	0.047	8.435e-05
rs1270942	T	HLA-DQB1	2	-0.134	0.051	0.009525
rs4151671	T	HLA-DQB1	2	-0.133	0.067	0.04576
rs2072633	T	HLA-DQB1	2	-0.065	0.028	0.02155
rs4151672	T	HLA-DQB1	2	-0.133	0.067	0.04576
rs522162	T	HLA-DQB1	2	0.186	0.047	8.435e-05
rs760070	T	HLA-DQB1	2	0.186	0.047	8.435e-05
rs550513	T	HLA-DQB1	2	0.186	0.047	8.435e-05
rs403569	T	HLA-DQB1	2	0.186	0.047	8.435e-05
rs34555781	T	HLA-DQB1	2	0.183	0.069	0.008158
rs438999	T	HLA-DQB1	2	0.186	0.047	8.435e-05
rs429608	T	HLA-DQB1	2	0.112	0.04	0.004815
rs401775	T	HLA-DQB1	2	0.117	0.037	0.00154
rs444921	T	HLA-DQB1	2	0.204	0.04	4.119e-07
rs406936	T	HLA-DQB1	2	0.204	0.04	4.119e-07
rs492899	T	HLA-DQB1	2	-0.149	0.047	0.001607
rs454212	T	HLA-DQB1	2	0.204	0.04	4.119e-07
rs453821	T	HLA-DQB1	2	0.204	0.04	4.119e-07
rs13217120	T	HLA-DQB1	2	0.198	0.07	0.005027
rs449643	T	HLA-DQB1	2	0.204	0.04	4.119e-07
rs449283	T	HLA-DQB1	2	0.235	0.062	0.0001491
rs474534	T	HLA-DQB1	2	-0.156	0.041	0.000155
rs416002	T	HLA-DQB1	2	0.235	0.062	0.0001491
rs389884	T	HLA-DQB1	2	-0.148	0.052	0.004587
rs374780	T	HLA-DQB1	2	0.235	0.062	0.0001491
rs387608	T	HLA-DQB1	2	0.207	0.04	2.809e-07
rs389512	T	HLA-DQB1	2	0.204	0.04	3.503e-07
rs10046127	T	HLA-DQB1	2	0.162	0.065	0.01329
rs12333245	T	HLA-DQB1	2	0.136	0.047	0.004135
rs1150758	T	HLA-DQB1	2	-0.132	0.041	0.001473
rs2269429	T	HLA-DQB1	2	0.151	0.048	0.001693
rs204885	T	HLA-DQB1	2	0.285	0.071	6.444e-05
rs17207923	T	HLA-DQB1	2	0.249	0.09	0.005841
rs1150755	T	HLA-DQB1	2	-0.132	0.041	0.001498
rs204877	T	HLA-DQB1	2	0.132	0.047	0.00528
rs1150754	T	HLA-DQB1	2	-0.132	0.041	0.001473
rs34878747	T	HLA-DQB1	2	0.172	0.065	0.008051
rs169496	T	HLA-DQB1	2	0.132	0.047	0.00528
rs204900	T	HLA-DQB1	2	0.132	0.047	0.00528
rs204899	T	HLA-DQB1	2	0.147	0.048	0.002366
rs1150753	T	HLA-DQB1	2	-0.128	0.053	0.01609
rs17201602	T	HLA-DQB1	2	0.172	0.065	0.008051
rs204896	T	HLA-DQB1	2	0.139	0.047	0.003549
rs1150752	T	HLA-DQB1	2	-0.128	0.053	0.01601
rs1269854	T	HLA-DQB1	2	0.237	0.061	0.0001012
rs439844	T	HLA-DQB1	2	0.133	0.047	0.004819
rs1269853	T	HLA-DQB1	2	0.225	0.063	0.0003748
rs12153855	T	HLA-DQB1	2	0.102	0.045	0.02553
rs2269426	T	HLA-DQB1	2	0.059	0.029	0.04428
rs3807039	T	HLA-DQB1	2	-0.16	0.045	0.0003475
rs1269852	T	HLA-DQB1	2	-0.128	0.053	0.01609
rs8283	T	HLA-DQB1	2	0.107	0.037	0.003333
rs204890	T	HLA-DQB1	2	0.244	0.067	0.0003068
rs204889	T	HLA-DQB1	2	0.295	0.074	7.288e-05
rs62402722	T	HLA-DQB1	2	0.231	0.073	0.001639
rs1269851	T	HLA-DQB1	2	0.243	0.061	7.786e-05
rs204894	T	HLA-DQB1	2	0.205	0.059	0.0005371
rs3130288	T	HLA-DQB1	2	-0.128	0.053	0.01609
rs28732176	T	HLA-DQB1	2	0.103	0.046	0.02508
rs41268905	T	HLA-DQB1	2	0.168	0.045	0.0002279
rs204892	T	HLA-DQB1	2	0.221	0.06	0.0002171
rs9391734	T	HLA-DQB1	2	0.103	0.046	0.02508
rs2555456	T	HLA-DQB1	2	0.243	0.061	7.786e-05
rs13211318	T	HLA-DQB1	2	0.103	0.046	0.02573
rs388629	T	HLA-DQB1	2	0.223	0.06	0.0002059
rs204999	T	HLA-DQB1	2	0.064	0.032	0.04715
rs9296009	T	HLA-DQB1	2	-0.142	0.035	5.105e-05
rs505997	T	HLA-DQB1	2	0.234	0.061	0.0001219
rs386996	T	HLA-DQB1	2	0.233	0.061	0.0001264
rs2269425	T	HLA-DQB1	2	-0.13	0.039	0.0008538
rs3134950	T	HLA-DQB1	2	0.082	0.031	0.008093
rs2849013	T	HLA-DQB1	2	0.233	0.061	0.0001264
rs1061808	T	HLA-DQB1	2	0.077	0.031	0.01206
rs1269839	T	HLA-DQB1	2	0.233	0.061	0.0001264
rs9469089	T	HLA-DQB1	2	-0.116	0.038	0.002446
rs204996	T	HLA-DQB1	2	0.159	0.059	0.006748
rs206018	T	HLA-DQB1	2	-0.092	0.036	0.01013
rs434841	T	HLA-DQB1	2	-0.112	0.034	0.0009176
rs2854048	T	HLA-DQB1	2	-0.241	0.095	0.01137
rs396960	T	HLA-DQB1	2	0.073	0.034	0.03233
rs8192565	T	HLA-DQB1	2	-0.176	0.052	0.0007256
rs3134930	T	HLA-DQB1	2	0.09	0.038	0.01948
rs3134929	T	HLA-DQB1	2	0.119	0.036	0.0009541
rs397081	T	HLA-DQB1	2	-0.142	0.07	0.04278
rs479536	T	HLA-DQB1	2	0.333	0.056	4.229e-09
rs3132949	T	HLA-DQB1	2	0.127	0.03	2.784e-05
rs365053	T	HLA-DQB1	2	0.168	0.034	9.023e-07
rs378088	T	HLA-DQB1	2	0.171	0.034	5.766e-07
rs374205	T	HLA-DQB1	2	0.325	0.051	3.064e-10
rs436845	T	HLA-DQB1	2	0.166	0.033	5.808e-07
rs440261	T	HLA-DQB1	2	0.169	0.034	8.259e-07
rs404890	T	HLA-DQB1	2	0.107	0.032	0.0007237
rs2849015	T	HLA-DQB1	2	0.099	0.031	0.001655
rs6457499	T	HLA-DQB1	2	0.11	0.031	0.000444
rs377763	T	HLA-DQB1	2	-0.097	0.039	0.01222
rs389703	T	HLA-DQB1	2	0.166	0.034	1.174e-06
rs9267873	T	HLA-DQB1	2	0.065	0.031	0.03514
rs3134926	T	HLA-DQB1	2	0.11	0.031	0.000444
rs6936346	T	HLA-DQB1	2	0.11	0.031	0.000444
rs115944000	T	HLA-DQB1	2	0.166	0.034	1.174e-06
rs9267898	T	HLA-DQB1	2	0.065	0.031	0.03436
rs3130299	T	HLA-DQB1	2	0.166	0.034	1.174e-06
rs693797	T	HLA-DQB1	2	0.108	0.031	0.0005085
rs549182	T	HLA-DQB1	2	-0.264	0.091	0.003761
rs549270	T	HLA-DQB1	2	-0.19	0.074	0.01032
rs9267911	T	HLA-DQB1	2	0.074	0.031	0.01696
rs6906128	T	HLA-DQB1	2	0.148	0.032	5.61e-06
rs511027	T	HLA-DQB1	2	0.256	0.047	7.641e-08
rs3130304	T	HLA-DQB1	2	0.106	0.039	0.007385
rs12526104	T	HLA-DQB1	2	-0.191	0.053	0.0002995
rs382259	T	HLA-DQB1	2	0.104	0.035	0.002868
rs12529559	T	HLA-DQB1	2	-0.176	0.063	0.005175
rs371156	T	HLA-DQB1	2	0.096	0.034	0.005341
rs419132	T	HLA-DQB1	2	0.105	0.033	0.00174
rs412657	T	HLA-DQB1	2	0.071	0.033	0.03317
rs9267948	T	HLA-DQB1	2	0.094	0.031	0.00226
rs427037	T	HLA-DQB1	2	0.116	0.036	0.001185
rs10456404	T	HLA-DQB1	2	0.206	0.045	4.023e-06
rs17576984	T	HLA-DQB1	2	0.114	0.055	0.03671
rs9267954	T	HLA-DQB1	2	-0.125	0.033	0.0001463
rs9267955	T	HLA-DQB1	2	-0.087	0.042	0.0356
rs9357138	T	HLA-DQB1	2	0.206	0.044	3.762e-06
rs9268005	T	HLA-DQB1	2	-0.075	0.032	0.01899
rs3132971	T	HLA-DQB1	2	-0.124	0.056	0.02666
rs3115562	T	HLA-DQB1	2	-0.15	0.064	0.01938
rs41289482	T	HLA-DQB1	2	0.385	0.062	5.912e-10
rs2114436	T	HLA-DQB1	2	-0.15	0.064	0.01938
rs3132933	T	HLA-DQB1	2	-0.148	0.065	0.02265
rs6902465	T	HLA-DQB1	2	-0.15	0.064	0.01938
rs9268145	T	HLA-DQB1	2	-0.192	0.034	2.712e-08
rs926070	T	HLA-DQB1	2	-0.074	0.032	0.02066
rs7775397	T	HLA-DQB1	2	-0.124	0.056	0.02666
rs28366175	T	HLA-DQB1	2	0.311	0.054	1.49e-08
rs12660769	T	HLA-DQB1	2	-0.191	0.053	0.0003147
rs9268177	T	HLA-DQB1	2	-0.124	0.056	0.02666
rs9268199	T	HLA-DQB1	2	-0.091	0.039	0.01911
rs2395141	T	HLA-DQB1	2	-0.073	0.032	0.02172
rs6910071	T	HLA-DQB1	2	-0.192	0.034	2.69e-08
rs500279	T	HLA-DQB1	2	-0.148	0.065	0.02265
rs9268230	T	HLA-DQB1	2	-0.073	0.032	0.02172
rs28366180	T	HLA-DQB1	2	0.34	0.055	1.171e-09
rs9268235	T	HLA-DQB1	2	-0.124	0.056	0.02666
rs4279480	T	HLA-DQB1	2	-0.073	0.032	0.02172
rs496360	T	HLA-DQB1	2	-0.149	0.064	0.0206
rs4348357	T	HLA-DQB1	2	-0.073	0.032	0.02172
rs742697	T	HLA-DQB1	2	-0.073	0.032	0.02172
rs3132957	T	HLA-DQB1	2	-0.073	0.032	0.02172
rs3129905	T	HLA-DQB1	2	-0.075	0.032	0.01937
rs533449611	T	HLA-DQB1	2	-0.083	0.042	0.04979
rs12524063	T	HLA-DQB1	2	-0.193	0.052	0.0001933
rs3132958	T	HLA-DQB1	2	-0.17	0.034	6.265e-07
rs3129947	T	HLA-DQB1	2	-0.17	0.034	6.265e-07
rs10484560	T	HLA-DQB1	2	-0.193	0.052	0.0001933
rs3129949	T	HLA-DQB1	2	-0.079	0.037	0.03454
rs3132959	T	HLA-DQB1	2	-0.171	0.034	5.623e-07
rs1003879	T	HLA-DQB1	2	0.079	0.034	0.01891
rs1003878	T	HLA-DQB1	2	-0.079	0.037	0.03454
rs1076712	T	HLA-DQB1	2	-0.096	0.031	0.00199
rs2022537	T	HLA-DQB1	2	-0.079	0.037	0.03454
rs1265757	T	HLA-DQB1	2	-0.124	0.056	0.02666
rs1265754	T	HLA-DQB1	2	-0.124	0.056	0.02666
rs28361060	T	HLA-DQB1	2	-0.191	0.034	3.211e-08
rs7765585	T	HLA-DQB1	2	-0.128	0.044	0.003586
rs12526151	T	HLA-DQB1	2	-0.192	0.052	0.0002222
rs2273019	T	HLA-DQB1	2	-0.097	0.031	0.001745
rs3117138	T	HLA-DQB1	2	-0.17	0.034	6.265e-07
rs3132944	T	HLA-DQB1	2	-0.17	0.034	6.265e-07
rs2022531	T	HLA-DQB1	2	-0.17	0.034	6.265e-07
rs3117137	T	HLA-DQB1	2	-0.079	0.037	0.03418
rs3129904	T	HLA-DQB1	2	-0.17	0.034	6.237e-07
rs3132955	T	HLA-DQB1	2	-0.17	0.034	6.236e-07
rs3132954	T	HLA-DQB1	2	-0.077	0.03	0.01035
rs72843221	T	HLA-DQB1	2	-0.192	0.052	0.0002181
rs6904320	T	HLA-DQB1	2	-0.166	0.034	1.106e-06
rs7383144	T	HLA-DQB1	2	-0.166	0.034	1.106e-06
rs9268267	T	HLA-DQB1	2	-0.15	0.064	0.01939
rs9268268	T	HLA-DQB1	2	-0.166	0.034	1.106e-06
rs3117134	T	HLA-DQB1	2	-0.096	0.031	0.001963
rs3117133	T	HLA-DQB1	2	-0.166	0.034	1.106e-06
rs28366182	T	HLA-DQB1	2	0.311	0.054	1.49e-08
rs3117128	T	HLA-DQB1	2	-0.17	0.034	6.32e-07
rs910051	T	HLA-DQB1	2	-0.124	0.056	0.02666
rs910050	T	HLA-DQB1	2	-0.096	0.031	0.001963
rs910049	T	HLA-DQB1	2	-0.165	0.034	1.118e-06
rs3117126	T	HLA-DQB1	2	-0.165	0.034	1.108e-06
rs969893	T	HLA-DQB1	2	-0.097	0.031	0.001865
rs969892	T	HLA-DQB1	2	-0.079	0.037	0.03417
rs969891	T	HLA-DQB1	2	-0.096	0.031	0.001963
rs3117122	T	HLA-DQB1	2	-0.097	0.031	0.001865
rs2076539	T	HLA-DQB1	2	-0.096	0.031	0.001963
rs2076537	T	HLA-DQB1	2	-0.097	0.031	0.001865
rs761189	T	HLA-DQB1	2	-0.096	0.031	0.001963
rs761188	T	HLA-DQB1	2	-0.097	0.031	0.001865
rs1265763	T	HLA-DQB1	2	-0.103	0.036	0.004295
rs2022544	T	HLA-DQB1	2	-0.128	0.044	0.003608
rs1265761	T	HLA-DQB1	2	-0.15	0.064	0.01939
rs3129906	T	HLA-DQB1	2	-0.17	0.034	6.32e-07
rs3129907	T	HLA-DQB1	2	-0.169	0.034	6.957e-07
rs3117114	T	HLA-DQB1	2	-0.17	0.034	6.32e-07
rs2206618	T	HLA-DQB1	2	-0.103	0.036	0.004295
rs17202071	T	HLA-DQB1	2	-0.192	0.052	0.0002203
rs9268302	T	HLA-DQB1	2	-0.103	0.036	0.004295
rs6907322	T	HLA-DQB1	2	-0.145	0.037	0.0001109
rs3117113	T	HLA-DQB1	2	-0.17	0.034	6.32e-07
rs6907757	T	HLA-DQB1	2	-0.128	0.044	0.003608
rs2395149	T	HLA-DQB1	2	-0.124	0.056	0.02666
rs2894249	T	HLA-DQB1	2	-0.17	0.034	6.32e-07
rs9268303	T	HLA-DQB1	2	-0.145	0.037	0.0001109
rs9268325	T	HLA-DQB1	2	-0.103	0.036	0.004295
rs9268330	T	HLA-DQB1	2	-0.103	0.036	0.004295
rs7744155	T	HLA-DQB1	2	-0.103	0.036	0.004295
rs6457553	T	HLA-DQB1	2	-0.128	0.044	0.003679
rs2223636	T	HLA-DQB1	2	-0.098	0.031	0.001523
rs9268347	T	HLA-DQB1	2	-0.103	0.036	0.00429
rs9268350	T	HLA-DQB1	2	-0.103	0.036	0.004295
rs9268351	T	HLA-DQB1	2	-0.15	0.064	0.01939
rs9268361	T	HLA-DQB1	2	-0.103	0.036	0.004295
rs9268362	T	HLA-DQB1	2	-0.2	0.034	7.91e-09
rs9268364	T	HLA-DQB1	2	-0.103	0.036	0.004295
rs12529400	T	HLA-DQB1	2	-0.193	0.052	0.000213
rs3129927	T	HLA-DQB1	2	-0.124	0.056	0.02664
rs7769740	T	HLA-DQB1	2	-0.193	0.052	0.000213
rs7770048	T	HLA-DQB1	2	-0.128	0.044	0.003679
rs28366185	T	HLA-DQB1	2	0.309	0.054	1.598e-08
rs2073048	T	HLA-DQB1	2	-0.128	0.044	0.003679
rs3129931	T	HLA-DQB1	2	-0.167	0.034	8.057e-07
rs3129932	T	HLA-DQB1	2	-0.17	0.034	6.32e-07
rs3129936	T	HLA-DQB1	2	-0.17	0.034	6.32e-07
rs6903816	T	HLA-DQB1	2	-0.103	0.036	0.004341
rs3129941	T	HLA-DQB1	2	-0.171	0.034	5.364e-07
rs28986326	T	HLA-DQB1	2	0.347	0.06	1.214e-08
rs3117111	T	HLA-DQB1	2	-0.17	0.034	6.32e-07
rs2050191	T	HLA-DQB1	2	-0.172	0.034	4.463e-07
rs2073044	T	HLA-DQB1	2	-0.175	0.032	4.754e-08
rs2050190	T	HLA-DQB1	2	0.15	0.035	1.9e-05
rs2050188	T	HLA-DQB1	2	-0.114	0.03	0.0001381
rs3117109	T	HLA-DQB1	2	-0.135	0.057	0.01746
rs9268402	T	HLA-DQB1	2	-0.112	0.031	0.0003303
rs9391858	T	HLA-DQB1	2	-0.117	0.038	0.00233
rs3117105	T	HLA-DQB1	2	-0.129	0.031	4.371e-05
rs12528797	T	HLA-DQB1	2	-0.146	0.044	0.001069
rs7758215	T	HLA-DQB1	2	-0.097	0.04	0.01439
rs7758128	T	HLA-DQB1	2	0.228	0.098	0.02009
rs9268430	T	HLA-DQB1	2	-0.141	0.056	0.01212
rs2894253	T	HLA-DQB1	2	-0.146	0.044	0.001069
rs2395153	T	HLA-DQB1	2	-0.111	0.031	0.0003072
rs2894254	T	HLA-DQB1	2	-0.137	0.057	0.01558
rs9268433	T	HLA-DQB1	2	-0.183	0.035	1.644e-07
rs72843270	T	HLA-DQB1	2	-0.146	0.044	0.001069
rs9268435	T	HLA-DQB1	2	-0.104	0.031	0.000686
rs3117104	T	HLA-DQB1	2	-0.128	0.031	5.335e-05
rs28366186	T	HLA-DQB1	2	0.325	0.055	4.144e-09
rs9268455	T	HLA-DQB1	2	-0.183	0.035	1.644e-07
rs4373382	T	HLA-DQB1	2	-0.097	0.03	0.001346
rs62402701	T	HLA-DQB1	2	0.228	0.098	0.02009
rs9268460	T	HLA-DQB1	2	-0.098	0.03	0.001343
rs6930777	T	HLA-DQB1	2	-0.145	0.044	0.001071
rs4424066	T	HLA-DQB1	2	-0.104	0.03	0.0006011
rs1555115	T	HLA-DQB1	2	-0.095	0.041	0.01986
rs1555114	T	HLA-DQB1	2	-0.11	0.04	0.005796
rs3129948	T	HLA-DQB1	2	-0.128	0.031	5.368e-05
rs28362674	T	HLA-DQB1	2	-0.11	0.04	0.005796
rs17202218	T	HLA-DQB1	2	-0.122	0.04	0.002303
rs17202225	T	HLA-DQB1	2	-0.095	0.041	0.01986
rs17208573	T	HLA-DQB1	2	-0.11	0.04	0.005796
rs17208587	T	HLA-DQB1	2	0.123	0.061	0.04316
rs9268472	T	HLA-DQB1	2	-0.104	0.03	0.0006011
rs9268473	T	HLA-DQB1	2	-0.104	0.03	0.0006011
rs17208601	T	HLA-DQB1	2	-0.093	0.041	0.02211
rs62402732	T	HLA-DQB1	2	-0.095	0.041	0.01986
rs67512154	T	HLA-DQB1	2	-0.083	0.041	0.04146
rs72843281	T	HLA-DQB1	2	-0.095	0.041	0.01986
rs67927165	T	HLA-DQB1	2	-0.083	0.041	0.04146
rs62402739	T	HLA-DQB1	2	-0.095	0.041	0.01986
rs17423649	T	HLA-DQB1	2	-0.095	0.041	0.01986
rs28366190	T	HLA-DQB1	2	0.325	0.055	4.144e-09
rs17208615	T	HLA-DQB1	2	-0.095	0.041	0.01986
rs72843289	T	HLA-DQB1	2	-0.109	0.04	0.006217
rs17202259	T	HLA-DQB1	2	-0.096	0.041	0.01873
rs12529049	T	HLA-DQB1	2	-0.083	0.041	0.04146
rs12529106	T	HLA-DQB1	2	-0.111	0.04	0.005424
rs17208650	T	HLA-DQB1	2	-0.083	0.041	0.04146
rs12525722	T	HLA-DQB1	2	-0.123	0.04	0.002142
rs3129950	T	HLA-DQB1	2	-0.138	0.057	0.01466
rs3129951	T	HLA-DQB1	2	-0.128	0.031	5.4e-05
rs17423698	T	HLA-DQB1	2	-0.083	0.041	0.04146
rs114386417	T	HLA-DQB1	2	-0.096	0.041	0.01873
rs115303880	T	HLA-DQB1	2	-0.11	0.04	0.005796
rs3117098	T	HLA-DQB1	2	-0.131	0.031	3.219e-05
rs17495592	T	HLA-DQB1	2	-0.11	0.04	0.005796
rs67019312	T	HLA-DQB1	2	-0.083	0.041	0.04146
rs1143259	T	HLA-DQB1	2	-0.109	0.04	0.006594
rs16870123	T	HLA-DQB1	2	-0.083	0.04	0.03871
rs115690055	T	HLA-DQB1	2	-0.1	0.04	0.01199
rs17577980	T	HLA-DQB1	2	0.36	0.055	1.272e-10
rs17423753	T	HLA-DQB1	2	-0.111	0.04	0.005424
rs111682962	T	HLA-DQB1	2	-0.111	0.04	0.005424
rs113485731	T	HLA-DQB1	2	-0.096	0.041	0.01873
rs67722415	T	HLA-DQB1	2	-0.111	0.04	0.005424
rs66987263	T	HLA-DQB1	2	-0.083	0.041	0.04146
rs72847912	T	HLA-DQB1	2	-0.084	0.041	0.03933
rs72847914	T	HLA-DQB1	2	-0.083	0.041	0.04146
rs62402755	T	HLA-DQB1	2	-0.096	0.041	0.01873
rs17202316	T	HLA-DQB1	2	-0.095	0.041	0.01986
rs3817976	T	HLA-DQB1	2	-0.095	0.041	0.01986
rs17208699	T	HLA-DQB1	2	-0.095	0.041	0.01986
rs3817973	T	HLA-DQB1	2	-0.108	0.03	0.0003869
rs17202358	T	HLA-DQB1	2	-0.097	0.041	0.01707
rs17202365	T	HLA-DQB1	2	-0.084	0.04	0.03801
rs17202372	T	HLA-DQB1	2	-0.085	0.04	0.03604
rs3817969	T	HLA-DQB1	2	-0.111	0.04	0.005246
rs17208727	T	HLA-DQB1	2	-0.097	0.041	0.01707
rs17208734	T	HLA-DQB1	2	-0.097	0.041	0.01707
rs17208741	T	HLA-DQB1	2	-0.097	0.041	0.0171
rs17202393	T	HLA-DQB1	2	-0.096	0.041	0.01873
rs17202400	T	HLA-DQB1	2	-0.096	0.041	0.01873
rs17208748	T	HLA-DQB1	2	-0.095	0.041	0.01986
rs17208755	T	HLA-DQB1	2	-0.096	0.041	0.01873
rs17202414	T	HLA-DQB1	2	-0.096	0.041	0.01873
rs17202428	T	HLA-DQB1	2	-0.095	0.041	0.01986
rs34507608	T	HLA-DQB1	2	-0.093	0.041	0.02338
rs35624343	T	HLA-DQB1	2	-0.123	0.04	0.002142
rs114484311	T	HLA-DQB1	2	-0.093	0.041	0.02338
rs34525489	T	HLA-DQB1	2	-0.095	0.041	0.01986
rs35837993	T	HLA-DQB1	2	-0.123	0.04	0.002142
rs115880030	T	HLA-DQB1	2	-0.123	0.04	0.002142
rs114516436	T	HLA-DQB1	2	-0.111	0.04	0.005424
rs68190545	T	HLA-DQB1	2	-0.123	0.04	0.002142
rs72847932	T	HLA-DQB1	2	-0.123	0.04	0.002142
rs67124304	T	HLA-DQB1	2	-0.123	0.04	0.002142
rs72847934	T	HLA-DQB1	2	-0.111	0.04	0.005424
rs67588283	T	HLA-DQB1	2	-0.123	0.04	0.002142
rs72847937	T	HLA-DQB1	2	-0.123	0.04	0.002142
rs67808421	T	HLA-DQB1	2	-0.096	0.041	0.01873
rs72847940	T	HLA-DQB1	2	-0.122	0.04	0.002303
rs41407045	T	HLA-DQB1	2	-0.123	0.04	0.002142
rs41443753	T	HLA-DQB1	2	-0.123	0.04	0.002142
rs41499544	T	HLA-DQB1	2	-0.111	0.04	0.005424
rs41535850	T	HLA-DQB1	2	-0.123	0.04	0.002142
rs41449245	T	HLA-DQB1	2	-0.123	0.04	0.002142
rs41342846	T	HLA-DQB1	2	-0.123	0.04	0.002142
rs41521946	T	HLA-DQB1	2	-0.123	0.04	0.002142
rs28362677	T	HLA-DQB1	2	-0.123	0.04	0.002142
rs28362678	T	HLA-DQB1	2	-0.114	0.04	0.004895
rs17202435	T	HLA-DQB1	2	-0.123	0.04	0.002142
rs12528939	T	HLA-DQB1	2	-0.096	0.041	0.01873
rs62402756	T	HLA-DQB1	2	0.281	0.102	0.006168
rs2076533	T	HLA-DQB1	2	-0.105	0.03	0.0005627
rs17202449	T	HLA-DQB1	2	0.325	0.055	4.144e-09
rs17202456	T	HLA-DQB1	2	-0.095	0.041	0.01986
rs2076530	T	HLA-DQB1	2	-0.099	0.031	0.001213
rs2076529	T	HLA-DQB1	2	-0.104	0.03	0.0006011
rs28366191	T	HLA-DQB1	2	0.325	0.055	4.144e-09
rs72847948	T	HLA-DQB1	2	-0.163	0.045	0.0002815
rs3129954	T	HLA-DQB1	2	-0.128	0.031	5.405e-05
rs3129955	T	HLA-DQB1	2	-0.128	0.031	5.405e-05
rs2294878	T	HLA-DQB1	2	-0.07	0.03	0.01848
rs3817964	T	HLA-DQB1	2	-0.191	0.064	0.003051
rs3817963	T	HLA-DQB1	2	-0.065	0.032	0.04463
rs3763305	T	HLA-DQB1	2	-0.191	0.064	0.003053
rs73400833	T	HLA-DQB1	2	0.228	0.098	0.02009
rs28362681	T	HLA-DQB1	2	0.152	0.06	0.01116
rs59400022	T	HLA-DQB1	2	0.145	0.06	0.01528
rs73400843	T	HLA-DQB1	2	0.228	0.098	0.02009
rs113358109	T	HLA-DQB1	2	0.146	0.06	0.01436
rs73400855	T	HLA-DQB1	2	0.153	0.06	0.01076
rs114394166	T	HLA-DQB1	2	0.153	0.06	0.01076
rs3793127	T	HLA-DQB1	2	-0.183	0.035	1.644e-07
rs73400859	T	HLA-DQB1	2	0.153	0.06	0.01076
rs73400863	T	HLA-DQB1	2	0.153	0.06	0.01076
rs62404569	T	HLA-DQB1	2	0.153	0.06	0.01076
rs62404571	T	HLA-DQB1	2	0.153	0.06	0.01076
rs62404574	T	HLA-DQB1	2	0.153	0.06	0.01076
rs73400875	T	HLA-DQB1	2	0.153	0.06	0.01076
rs28362682	T	HLA-DQB1	2	0.153	0.06	0.01076
rs28362683	T	HLA-DQB1	2	0.153	0.06	0.01076
rs10947260	T	HLA-DQB1	2	0.171	0.059	0.003716
rs62404576	T	HLA-DQB1	2	0.153	0.06	0.01076
rs9268494	T	HLA-DQB1	2	-0.071	0.032	0.02797
rs9268496	T	HLA-DQB1	2	-0.071	0.032	0.02801
rs9268497	T	HLA-DQB1	2	-0.071	0.032	0.02797
rs9268498	T	HLA-DQB1	2	-0.132	0.056	0.01783
rs9268499	T	HLA-DQB1	2	-0.071	0.032	0.02684
rs3763309	T	HLA-DQB1	2	-0.183	0.035	1.644e-07
rs3763312	T	HLA-DQB1	2	-0.183	0.035	1.647e-07
rs17208853	T	HLA-DQB1	2	-0.177	0.047	0.0001704
rs3763313	T	HLA-DQB1	2	-0.097	0.036	0.006526
rs9268500	T	HLA-DQB1	2	-0.184	0.067	0.006273
rs3763314	T	HLA-DQB1	2	-0.134	0.031	1.362e-05
rs3763317	T	HLA-DQB1	2	-0.219	0.029	1.515e-13
rs9268501	T	HLA-DQB1	2	-0.132	0.031	1.603e-05
rs9268502	T	HLA-DQB1	2	-0.132	0.031	1.603e-05
rs9268503	T	HLA-DQB1	2	-0.132	0.031	1.603e-05
rs9380293	T	HLA-DQB1	2	-0.195	0.096	0.04243
rs9268506	T	HLA-DQB1	2	-0.132	0.031	1.64e-05
rs9268507	T	HLA-DQB1	2	-0.135	0.031	1.015e-05
rs9268508	T	HLA-DQB1	2	-0.132	0.031	1.603e-05
rs28732205	T	HLA-DQB1	2	-0.092	0.035	0.009535
rs7773668	T	HLA-DQB1	2	-0.14	0.056	0.01365
rs9268513	T	HLA-DQB1	2	-0.133	0.03	1.346e-05
rs5007266	T	HLA-DQB1	2	-0.133	0.03	1.346e-05
rs5007265	T	HLA-DQB1	2	-0.133	0.03	1.399e-05
rs5007264	T	HLA-DQB1	2	-0.133	0.03	1.346e-05
rs3129961	T	HLA-DQB1	2	-0.129	0.031	4.111e-05
rs5007263	T	HLA-DQB1	2	-0.132	0.031	1.603e-05
rs5007262	T	HLA-DQB1	2	-0.132	0.031	1.603e-05
rs5007261	T	HLA-DQB1	2	-0.132	0.031	1.656e-05
rs5007260	T	HLA-DQB1	2	-0.132	0.031	1.603e-05
rs5007259	T	HLA-DQB1	2	-0.132	0.031	1.665e-05
rs5007258	T	HLA-DQB1	2	-0.132	0.031	1.656e-05
rs9268515	T	HLA-DQB1	2	-0.196	0.037	1.469e-07
rs6906730	T	HLA-DQB1	2	-0.132	0.031	1.656e-05
rs17208888	T	HLA-DQB1	2	0.35	0.055	3.051e-10
rs17208902	T	HLA-DQB1	2	-0.101	0.035	0.004405
rs6911383	T	HLA-DQB1	2	-0.132	0.031	1.603e-05
rs9405098	T	HLA-DQB1	2	-0.195	0.096	0.04243
rs6932810	T	HLA-DQB1	2	-0.132	0.031	1.656e-05
rs6932542	T	HLA-DQB1	2	-0.132	0.031	1.665e-05
rs968155	T	HLA-DQB1	2	-0.13	0.031	3.593e-05
rs3129964	T	HLA-DQB1	2	-0.129	0.031	3.987e-05
rs4502931	T	HLA-DQB1	2	-0.132	0.031	1.599e-05
rs9268518	T	HLA-DQB1	2	-0.132	0.031	1.599e-05
rs9268520	T	HLA-DQB1	2	-0.132	0.031	1.599e-05
rs9469108	T	HLA-DQB1	2	-0.096	0.036	0.007268
rs9380294	T	HLA-DQB1	2	-0.213	0.104	0.04025
rs6918317	T	HLA-DQB1	2	-0.117	0.031	0.0001679
rs3129966	T	HLA-DQB1	2	-0.143	0.057	0.01198
rs7759742	T	HLA-DQB1	2	-0.114	0.031	0.0002728
rs4959027	T	HLA-DQB1	2	-0.214	0.034	6.51e-10
rs9268528	T	HLA-DQB1	2	-0.098	0.029	0.0008974
rs4959028	T	HLA-DQB1	2	0.189	0.057	0.00103
rs9268542	T	HLA-DQB1	2	-0.097	0.029	0.0009125
rs9268543	T	HLA-DQB1	2	-0.213	0.038	2.839e-08
rs72847996	T	HLA-DQB1	2	-0.187	0.046	5.763e-05
rs28732208	T	HLA-DQB1	2	-0.135	0.038	0.0004236
rs3135377	T	HLA-DQB1	2	-0.213	0.034	6.915e-10
rs9268544	T	HLA-DQB1	2	-0.097	0.029	0.0009125
rs55890913	T	HLA-DQB1	2	-0.19	0.046	3.879e-05
rs9268545	T	HLA-DQB1	2	-0.097	0.029	0.0009125
rs9268556	T	HLA-DQB1	2	-0.097	0.029	0.0009108
rs2395160	T	HLA-DQB1	2	-0.143	0.057	0.01198
rs2395163	T	HLA-DQB1	2	-0.187	0.035	9.753e-08
rs2395165	T	HLA-DQB1	2	-0.213	0.034	6.867e-10
rs2395166	T	HLA-DQB1	2	-0.062	0.031	0.04463
rs3135365	T	HLA-DQB1	2	-0.198	0.035	1.68e-08
rs9268557	T	HLA-DQB1	2	-0.16	0.028	1.403e-08
rs12524667	T	HLA-DQB1	2	-0.182	0.047	0.0001115
rs3135363	T	HLA-DQB1	2	0.085	0.041	0.03916
rs34330585	T	HLA-DQB1	2	-0.162	0.044	0.000289
rs6923872	T	HLA-DQB1	2	-0.117	0.037	0.001761
rs28895026	T	HLA-DQB1	2	-0.112	0.035	0.001426
rs34989128	T	HLA-DQB1	2	-0.162	0.044	0.000285
rs35875335	T	HLA-DQB1	2	-0.162	0.044	0.000285
rs3135352	T	HLA-DQB1	2	-0.111	0.043	0.009645
rs3135350	T	HLA-DQB1	2	-0.107	0.043	0.01245
rs9296027	T	HLA-DQB1	2	0.223	0.041	7.345e-08
rs9469109	T	HLA-DQB1	2	0.223	0.041	7.276e-08
rs3129971	T	HLA-DQB1	2	-0.111	0.043	0.009486
rs28366195	T	HLA-DQB1	2	0.392	0.062	2.68e-10
rs9501622	T	HLA-DQB1	2	0.223	0.041	7.072e-08
rs732162	T	HLA-DQB1	2	0.118	0.032	0.0002859
rs2187818	T	HLA-DQB1	2	-0.078	0.03	0.008104
rs3129843	T	HLA-DQB1	2	-0.155	0.057	0.006614
rs3129844	T	HLA-DQB1	2	-0.085	0.032	0.008518
rs9268579	T	HLA-DQB1	2	-0.078	0.03	0.008104
rs3129846	T	HLA-DQB1	2	-0.093	0.032	0.003926
rs3129847	T	HLA-DQB1	2	-0.085	0.032	0.008518
rs3135342	T	HLA-DQB1	2	-0.088	0.032	0.006542
rs3129848	T	HLA-DQB1	2	-0.085	0.032	0.008518
rs9268583	T	HLA-DQB1	2	-0.078	0.03	0.008104
rs9268585	T	HLA-DQB1	2	-0.078	0.03	0.008104
rs4959100	T	HLA-DQB1	2	0.267	0.042	3.144e-10
rs17202717	T	HLA-DQB1	2	-0.16	0.044	0.0003187
rs9268589	T	HLA-DQB1	2	-0.085	0.029	0.004135
rs9469110	T	HLA-DQB1	2	0.267	0.042	3.144e-10
rs3129853	T	HLA-DQB1	2	-0.085	0.032	0.008518
rs7756262	T	HLA-DQB1	2	-0.085	0.029	0.004135
rs3129854	T	HLA-DQB1	2	-0.163	0.03	5.494e-08
rs3129855	T	HLA-DQB1	2	-0.155	0.057	0.006614
rs4348358	T	HLA-DQB1	2	-0.085	0.029	0.004135
rs4988820	T	HLA-DQB1	2	-0.085	0.032	0.008518
rs4321864	T	HLA-DQB1	2	-0.085	0.031	0.005344
rs3135339	T	HLA-DQB1	2	-0.085	0.032	0.008518
rs3129856	T	HLA-DQB1	2	-0.155	0.057	0.006614
rs9268605	T	HLA-DQB1	2	-0.085	0.029	0.004135
rs2395172	T	HLA-DQB1	2	-0.085	0.032	0.008518
rs9268606	T	HLA-DQB1	2	-0.085	0.029	0.004135
rs984778	T	HLA-DQB1	2	-0.163	0.03	5.494e-08
rs9501626	T	HLA-DQB1	2	0.267	0.042	3.144e-10
rs3129858	T	HLA-DQB1	2	-0.085	0.032	0.008518
rs17496307	T	HLA-DQB1	2	-0.16	0.044	0.0003187
rs3135338	T	HLA-DQB1	2	-0.163	0.03	5.494e-08
rs9268609	T	HLA-DQB1	2	-0.085	0.029	0.004135
rs9268610	T	HLA-DQB1	2	-0.085	0.029	0.004135
rs3135337	T	HLA-DQB1	2	-0.085	0.032	0.008518
rs3135336	T	HLA-DQB1	2	-0.163	0.03	5.494e-08
rs3135335	T	HLA-DQB1	2	-0.163	0.03	5.494e-08
rs7753264	T	HLA-DQB1	2	-0.085	0.029	0.004135
rs7773756	T	HLA-DQB1	2	-0.085	0.029	0.004135
rs2027856	T	HLA-DQB1	2	0.267	0.042	3.144e-10
rs9268614	T	HLA-DQB1	2	-0.184	0.035	1.442e-07
rs9268615	T	HLA-DQB1	2	-0.086	0.029	0.003672
rs3135398	T	HLA-DQB1	2	-0.085	0.032	0.008518
rs3135397	T	HLA-DQB1	2	-0.163	0.03	5.494e-08
rs3129866	T	HLA-DQB1	2	-0.163	0.03	5.494e-08
rs4612206	T	HLA-DQB1	2	-0.085	0.029	0.004135
rs5000563	T	HLA-DQB1	2	-0.085	0.032	0.008518
rs3135396	T	HLA-DQB1	2	-0.085	0.032	0.008518
rs3129867	T	HLA-DQB1	2	-0.18	0.031	5.828e-09
rs2395173	T	HLA-DQB1	2	-0.163	0.03	5.494e-08
rs2395174	T	HLA-DQB1	2	-0.086	0.032	0.007853
rs2395175	T	HLA-DQB1	2	-0.212	0.038	3.689e-08
rs2395177	T	HLA-DQB1	2	-0.086	0.032	0.007853
rs3135395	T	HLA-DQB1	2	-0.163	0.03	5.494e-08
rs2395178	T	HLA-DQB1	2	-0.163	0.03	5.494e-08
rs3129869	T	HLA-DQB1	2	-0.163	0.03	5.494e-08
rs9268627	T	HLA-DQB1	2	-0.184	0.035	1.442e-07
rs9268628	T	HLA-DQB1	2	0.107	0.043	0.01177
rs3129871	T	HLA-DQB1	2	-0.193	0.03	1.475e-10
rs9268632	T	HLA-DQB1	2	-0.085	0.032	0.008214
rs9268634	T	HLA-DQB1	2	-0.084	0.029	0.004349
rs9268635	T	HLA-DQB1	2	-0.111	0.043	0.009234
rs3129872	T	HLA-DQB1	2	-0.086	0.032	0.007574
rs2395179	T	HLA-DQB1	2	-0.094	0.032	0.003769
rs2395181	T	HLA-DQB1	2	-0.094	0.032	0.003769
rs3129873	T	HLA-DQB1	2	-0.085	0.032	0.008214
rs3129875	T	HLA-DQB1	2	-0.093	0.032	0.00412
rs14004	T	HLA-DQB1	2	-0.077	0.029	0.008345
rs3129876	T	HLA-DQB1	2	-0.09	0.032	0.005605
rs3135394	T	HLA-DQB1	2	-0.149	0.057	0.008906
rs9268645	T	HLA-DQB1	2	-0.084	0.029	0.004349
rs3129877	T	HLA-DQB1	2	-0.097	0.032	0.002604
rs3129878	T	HLA-DQB1	2	-0.11	0.032	0.0005056
rs3135392	T	HLA-DQB1	2	-0.075	0.031	0.01447
rs3129881	T	HLA-DQB1	2	-0.088	0.032	0.006887
rs3129882	T	HLA-DQB1	2	-0.108	0.029	0.0002225
rs9268657	T	HLA-DQB1	2	-0.078	0.03	0.008964
rs17496549	T	HLA-DQB1	2	-0.167	0.045	0.0001842
rs6911777	T	HLA-DQB1	2	0.33	0.053	6.582e-10
rs16822616	T	HLA-DQB1	2	-0.167	0.045	0.0001842
rs3129883	T	HLA-DQB1	2	-0.072	0.033	0.02805
rs3129886	T	HLA-DQB1	2	-0.072	0.033	0.02805
rs3135391	T	HLA-DQB1	2	-0.111	0.043	0.009234
rs13218331	T	HLA-DQB1	2	-0.14	0.039	0.0003114
rs7192	T	HLA-DQB1	2	-0.065	0.031	0.03757
rs3129888	T	HLA-DQB1	2	-0.105	0.036	0.003693
rs2239802	T	HLA-DQB1	2	-0.091	0.035	0.008266
rs3135390	T	HLA-DQB1	2	-0.105	0.036	0.003693
rs4935354	T	HLA-DQB1	2	-0.065	0.031	0.03757
rs3177928	T	HLA-DQB1	2	-0.14	0.039	0.0003114
rs7194	T	HLA-DQB1	2	-0.065	0.031	0.03757
rs7195	T	HLA-DQB1	2	-0.065	0.031	0.03757
rs7196	T	HLA-DQB1	2	-0.091	0.035	0.008266
rs7197	T	HLA-DQB1	2	-0.124	0.038	0.0009669
rs3135388	T	HLA-DQB1	2	-0.111	0.043	0.009234
rs2213586	T	HLA-DQB1	2	-0.065	0.031	0.03757
rs2213585	T	HLA-DQB1	2	-0.065	0.031	0.03757
rs2213584	T	HLA-DQB1	2	-0.065	0.031	0.03757
rs2395182	T	HLA-DQB1	2	-0.091	0.035	0.008266
rs2227139	T	HLA-DQB1	2	-0.065	0.031	0.03757
rs3129889	T	HLA-DQB1	2	-0.111	0.043	0.009234
rs3763326	T	HLA-DQB1	2	0.262	0.089	0.003209
rs3763327	T	HLA-DQB1	2	-0.065	0.031	0.03757
rs9268668	T	HLA-DQB1	2	-0.067	0.031	0.03006
rs9268670	T	HLA-DQB1	2	-0.083	0.03	0.006622
rs7382085	T	HLA-DQB1	2	-0.09	0.034	0.008422
rs7382354	T	HLA-DQB1	2	-0.09	0.034	0.008307
rs28895027	T	HLA-DQB1	2	-0.139	0.039	0.0003258
rs3135387	T	HLA-DQB1	2	-0.103	0.035	0.003804
rs9469112	T	HLA-DQB1	2	-0.133	0.037	0.0003288
rs28895028	T	HLA-DQB1	2	-0.139	0.039	0.0003299
rs12525707	T	HLA-DQB1	2	-0.139	0.039	0.0003299
rs12529078	T	HLA-DQB1	2	-0.139	0.039	0.0003299
rs13194556	T	HLA-DQB1	2	-0.139	0.039	0.0003299
rs12529093	T	HLA-DQB1	2	-0.139	0.039	0.0003299
rs13209234	T	HLA-DQB1	2	-0.139	0.039	0.0003299
rs28895029	T	HLA-DQB1	2	-0.139	0.039	0.0003299
rs13209045	T	HLA-DQB1	2	-0.139	0.039	0.0003299
rs13209059	T	HLA-DQB1	2	-0.139	0.039	0.0003299
rs28895030	T	HLA-DQB1	2	-0.137	0.039	0.0004064
rs28895032	T	HLA-DQB1	2	-0.137	0.039	0.0004064
rs3135385	T	HLA-DQB1	2	-0.09	0.034	0.008126
rs28895075	T	HLA-DQB1	2	-0.139	0.039	0.0003299
rs28895078	T	HLA-DQB1	2	-0.139	0.039	0.0003299
rs6937545	T	HLA-DQB1	2	-0.071	0.031	0.02115
rs28895082	T	HLA-DQB1	2	-0.139	0.039	0.0003299
rs28895085	T	HLA-DQB1	2	-0.139	0.039	0.0003299
rs28895086	T	HLA-DQB1	2	-0.139	0.039	0.0003299
rs28895088	T	HLA-DQB1	2	-0.139	0.039	0.0003299
rs28895089	T	HLA-DQB1	2	-0.139	0.039	0.0003299
rs28895091	T	HLA-DQB1	2	-0.139	0.039	0.0003299
rs28895093	T	HLA-DQB1	2	-0.139	0.039	0.0003299
rs28895095	T	HLA-DQB1	2	-0.14	0.039	0.0002937
rs13199443	T	HLA-DQB1	2	-0.139	0.039	0.0003299
rs28895103	T	HLA-DQB1	2	-0.139	0.039	0.0003299
rs28895106	T	HLA-DQB1	2	-0.139	0.039	0.0003299
rs111359823	T	HLA-DQB1	2	-0.186	0.046	5.651e-05
rs28895109	T	HLA-DQB1	2	-0.139	0.039	0.0003299
rs28895114	T	HLA-DQB1	2	-0.139	0.039	0.0003299
rs7754768	T	HLA-DQB1	2	-0.083	0.03	0.00643
rs7775108	T	HLA-DQB1	2	-0.083	0.03	0.00643
rs28895136	T	HLA-DQB1	2	-0.139	0.039	0.0003299
rs28895141	T	HLA-DQB1	2	-0.139	0.039	0.0003299
rs28895143	T	HLA-DQB1	2	-0.139	0.039	0.0003299
rs28895144	T	HLA-DQB1	2	-0.139	0.039	0.0003299
rs28895168	T	HLA-DQB1	2	-0.141	0.038	0.0002576
rs28895169	T	HLA-DQB1	2	-0.141	0.038	0.0002576
rs28895170	T	HLA-DQB1	2	-0.141	0.038	0.0002576
rs28895171	T	HLA-DQB1	2	-0.141	0.038	0.0002576
rs9268807	T	HLA-DQB1	2	-0.088	0.04	0.02848
rs13220657	T	HLA-DQB1	2	-0.139	0.039	0.0003299
rs28895187	T	HLA-DQB1	2	-0.139	0.039	0.0003299
rs9268813	T	HLA-DQB1	2	-0.149	0.057	0.008853
rs7763262	T	HLA-DQB1	2	-0.071	0.031	0.02115
rs7763411	T	HLA-DQB1	2	-0.148	0.057	0.009287
rs28895205	T	HLA-DQB1	2	-0.139	0.039	0.0003299
rs35302878	T	HLA-DQB1	2	-0.19	0.046	4.144e-05
rs13198610	T	HLA-DQB1	2	-0.142	0.039	0.0002542
rs13198543	T	HLA-DQB1	2	-0.142	0.039	0.0002542
rs13198439	T	HLA-DQB1	2	-0.142	0.039	0.0002542
rs13198784	T	HLA-DQB1	2	-0.141	0.039	0.0002668
rs28732219	T	HLA-DQB1	2	-0.142	0.039	0.0002542
rs28732220	T	HLA-DQB1	2	-0.142	0.039	0.0002542
rs28732221	T	HLA-DQB1	2	-0.142	0.039	0.0002542
rs28732223	T	HLA-DQB1	2	-0.142	0.039	0.0002542
rs28732224	T	HLA-DQB1	2	-0.142	0.039	0.0002542
rs76724891	T	HLA-DQB1	2	-0.19	0.046	4.144e-05
rs28732229	T	HLA-DQB1	2	-0.14	0.039	0.0003168
rs28732230	T	HLA-DQB1	2	-0.144	0.039	0.0002067
rs28732231	T	HLA-DQB1	2	-0.142	0.039	0.0002542
rs28732232	T	HLA-DQB1	2	-0.144	0.039	0.0002125
rs13207140	T	HLA-DQB1	2	-0.147	0.039	0.0001499
rs28732234	T	HLA-DQB1	2	-0.142	0.039	0.0002542
rs9268832	T	HLA-DQB1	2	-0.08	0.031	0.009305
rs28732235	T	HLA-DQB1	2	-0.146	0.039	0.0002005
rs17209105	T	HLA-DQB1	2	-0.142	0.039	0.0002544
rs17209119	T	HLA-DQB1	2	-0.142	0.039	0.0002544
rs17209126	T	HLA-DQB1	2	-0.142	0.039	0.0002542
rs17202759	T	HLA-DQB1	2	-0.142	0.039	0.0002542
rs9268833	T	HLA-DQB1	2	-0.091	0.033	0.00642
rs9268835	T	HLA-DQB1	2	-0.091	0.033	0.006397
rs6923504	T	HLA-DQB1	2	-0.166	0.031	8.87e-08
rs6903608	T	HLA-DQB1	2	-0.166	0.031	8.87e-08
rs17202787	T	HLA-DQB1	2	0.36	0.055	1.203e-10
rs9791337	T	HLA-DQB1	2	-0.142	0.039	0.0002542
rs9268838	T	HLA-DQB1	2	-0.091	0.033	0.006404
rs9268839	T	HLA-DQB1	2	-0.195	0.033	6.52e-09
rs9791280	T	HLA-DQB1	2	-0.175	0.044	8.126e-05
rs6919855	T	HLA-DQB1	2	-0.166	0.031	9.421e-08
rs72843939	T	HLA-DQB1	2	-0.186	0.046	6.85e-05
rs9268851	T	HLA-DQB1	2	-0.109	0.041	0.008342
rs9268852	T	HLA-DQB1	2	-0.067	0.029	0.01918
rs9268853	T	HLA-DQB1	2	-0.093	0.033	0.00525
rs12527323	T	HLA-DQB1	2	-0.176	0.044	7.234e-05
rs9268858	T	HLA-DQB1	2	-0.093	0.033	0.00525
rs13193827	T	HLA-DQB1	2	-0.175	0.044	7.662e-05
rs9268877	T	HLA-DQB1	2	-0.066	0.029	0.02183
rs35458464	T	HLA-DQB1	2	-0.177	0.044	6.143e-05
rs9268880	T	HLA-DQB1	2	-0.166	0.031	9.421e-08
rs9268882	T	HLA-DQB1	2	-0.166	0.031	9.421e-08
rs28377518	T	HLA-DQB1	2	-0.177	0.044	6.118e-05
rs9268923	T	HLA-DQB1	2	-0.093	0.033	0.00525
rs9268925	T	HLA-DQB1	2	-0.11	0.043	0.009767
rs9268927	T	HLA-DQB1	2	-0.109	0.041	0.008342
rs113585425	T	HLA-DQB1	2	-0.188	0.046	5.115e-05
rs2395185	T	HLA-DQB1	2	-0.093	0.033	0.00525
rs9268969	T	HLA-DQB1	2	-0.093	0.033	0.00525
rs17202892	T	HLA-DQB1	2	-0.177	0.044	6.118e-05
rs9268978	T	HLA-DQB1	2	-0.109	0.041	0.008342
rs9268979	T	HLA-DQB1	2	-0.066	0.029	0.02183
rs9368726	T	HLA-DQB1	2	-0.093	0.033	0.00525
rs9405108	T	HLA-DQB1	2	-0.093	0.033	0.00525
rs9269047	T	HLA-DQB1	2	-0.109	0.041	0.008342
rs9269056	T	HLA-DQB1	2	-0.149	0.031	2.324e-06
rs67209722	T	HLA-DQB1	2	-0.177	0.044	6.143e-05
rs9286790	T	HLA-DQB1	2	-0.091	0.033	0.006049
rs5026743	T	HLA-DQB1	2	-0.066	0.029	0.02185
rs35954087	T	HLA-DQB1	2	-0.177	0.044	6.143e-05
rs67970757	T	HLA-DQB1	2	-0.177	0.044	6.143e-05
rs9269080	T	HLA-DQB1	2	-0.066	0.029	0.02183
rs9269081	T	HLA-DQB1	2	-0.15	0.031	1.863e-06
rs13217979	T	HLA-DQB1	2	-0.177	0.044	6.143e-05
rs13191565	T	HLA-DQB1	2	-0.177	0.044	6.129e-05
rs34442410	T	HLA-DQB1	2	-0.175	0.045	9.921e-05
rs13211921	T	HLA-DQB1	2	-0.199	0.033	3.237e-09
rs9269110	T	HLA-DQB1	2	-0.166	0.031	9.421e-08
rs9269114	T	HLA-DQB1	2	-0.166	0.031	9.421e-08
rs9378264	T	HLA-DQB1	2	-0.199	0.033	3.237e-09
rs12194148	T	HLA-DQB1	2	-0.199	0.033	3.237e-09
rs12195582	T	HLA-DQB1	2	-0.197	0.033	4.549e-09
rs28895257	T	HLA-DQB1	2	-0.199	0.033	3.219e-09
rs9269137	T	HLA-DQB1	2	-0.164	0.031	1.366e-07
rs9269141	T	HLA-DQB1	2	-0.166	0.031	9.421e-08
rs17209887	T	HLA-DQB1	2	-0.199	0.033	3.22e-09
rs17203514	T	HLA-DQB1	2	-0.199	0.033	3.22e-09
rs17203521	T	HLA-DQB1	2	-0.178	0.044	6.022e-05
rs17203619	T	HLA-DQB1	2	-0.196	0.033	5.236e-09
rs29001620	T	HLA-DQB1	2	-0.199	0.033	3.237e-09
rs9269174	T	HLA-DQB1	2	-0.166	0.031	9.421e-08
rs2894261	T	HLA-DQB1	2	-0.166	0.031	9.421e-08
rs9394098	T	HLA-DQB1	2	-0.199	0.033	3.22e-09
rs9394099	T	HLA-DQB1	2	-0.199	0.033	3.264e-09
rs13194770	T	HLA-DQB1	2	-0.199	0.033	3.03e-09
rs527369852	T	HLA-DQB1	2	-0.15	0.03	9.901e-07
rs575694449	T	HLA-DQB1	2	0.227	0.094	0.0161
rs111266158	T	HLA-DQB1	2	-0.18	0.044	5.307e-05
rs551478079	T	HLA-DQB1	2	0.201	0.093	0.03044
rs9269256	T	HLA-DQB1	2	-0.102	0.04	0.01103
rs115003145	T	HLA-DQB1	2	-0.103	0.04	0.009829
rs62405587	T	HLA-DQB1	2	-0.106	0.039	0.007495
rs72851102	T	HLA-DQB1	2	-0.188	0.035	1.053e-07
rs72853949	T	HLA-DQB1	2	0.19	0.041	3.319e-06
rs62405593	T	HLA-DQB1	2	-0.107	0.039	0.006365
rs72844104	T	HLA-DQB1	2	-0.105	0.039	0.008072
rs78274956	T	HLA-DQB1	2	0.159	0.042	0.0001494
rs116312062	T	HLA-DQB1	2	-0.167	0.058	0.004081
rs111544474	T	HLA-DQB1	2	-0.194	0.045	1.611e-05
rs113894541	T	HLA-DQB1	2	-0.193	0.045	2.005e-05
HLA_DRB1_01	T	HLA-DQB1	2	-0.193	0.044	1.554e-05
HLA_DRB1_03	T	HLA-DQB1	2	-0.2	0.056	0.0003716
HLA_DRB1_03.01	T	HLA-DQB1	2	-0.183	0.056	0.001038
HLA_DRB1_04	T	HLA-DQB1	2	-0.304	0.038	5.465e-15
HLA_DRB1_07	T	HLA-DQB1	2	0.265	0.043	1.239e-09
HLA_DRB1_07.01	T	HLA-DQB1	2	0.268	0.044	2.004e-09
HLA_DRB1_11	T	HLA-DQB1	2	0.269	0.061	1.294e-05
HLA_DRB1_13	T	HLA-DQB1	2	0.195	0.046	2.403e-05
HLA_DRB1_13.01	T	HLA-DQB1	2	0.308	0.064	1.63e-06
HLA_DRB1_15.01	T	HLA-DQB1	2	0.111	0.043	0.009649
rs35522883	T	HLA-DQB1	2	-0.184	0.045	3.931e-05
rs113647600	T	HLA-DQB1	2	-0.187	0.044	2.721e-05
rs114335056	T	HLA-DQB1	2	-0.302	0.037	1.42e-15
rs9270505	T	HLA-DQB1	2	-0.097	0.033	0.003133
rs34855541	T	HLA-DQB1	2	-0.295	0.038	9.012e-15
rs79966773	T	HLA-DQB1	2	0.271	0.056	1.433e-06
rs28366298	T	HLA-DQB1	2	-0.09	0.033	0.006601
rs28366303	T	HLA-DQB1	2	-0.093	0.033	0.004861
rs28366312	T	HLA-DQB1	2	-0.089	0.033	0.007648
rs28366313	T	HLA-DQB1	2	-0.089	0.033	0.007659
rs28366314	T	HLA-DQB1	2	-0.088	0.033	0.007928
rs9270588	T	HLA-DQB1	2	0.26	0.032	1.832e-15
rs35265698	T	HLA-DQB1	2	-0.3	0.037	1.851e-15
rs35139284	T	HLA-DQB1	2	-0.305	0.032	7.431e-21
rs9270589	T	HLA-DQB1	2	0.187	0.04	3.949e-06
rs9270593	T	HLA-DQB1	2	0.187	0.04	3.949e-06
rs34350244	T	HLA-DQB1	2	-0.301	0.037	1.775e-15
rs28366320	T	HLA-DQB1	2	-0.173	0.033	2.246e-07
rs34553045	T	HLA-DQB1	2	-0.3	0.037	1.852e-15
rs28366321	T	HLA-DQB1	2	0.215	0.042	2.623e-07
rs9270596	T	HLA-DQB1	2	-0.101	0.041	0.01438
rs28366363	T	HLA-DQB1	2	0.262	0.043	1.19e-09
rs9270656	T	HLA-DQB1	2	-0.103	0.04	0.009347
rs9270700	T	HLA-DQB1	2	-0.103	0.04	0.01016
rs28510673	T	HLA-DQB1	2	-0.197	0.045	1.081e-05
rs28567460	T	HLA-DQB1	2	-0.197	0.045	1.081e-05
rs11757382	T	HLA-DQB1	2	0.195	0.039	5.984e-07
rs28605404	T	HLA-DQB1	2	-0.192	0.044	1.797e-05
rs477515	T	HLA-DQB1	2	-0.073	0.033	0.02591
rs476775	T	HLA-DQB1	2	0.15	0.039	0.0001059
rs9270815	T	HLA-DQB1	2	-0.103	0.04	0.01012
rs116763083	T	HLA-DQB1	2	0.189	0.091	0.03914
rs2516049	T	HLA-DQB1	2	-0.073	0.033	0.02536
rs2647062	T	HLA-DQB1	2	-0.301	0.037	1.559e-15
rs28383180	T	HLA-DQB1	2	-0.073	0.033	0.02423
rs9270869	T	HLA-DQB1	2	0.151	0.039	1e-04
rs2858870	T	HLA-DQB1	2	0.256	0.042	2.139e-09
rs601945	T	HLA-DQB1	2	-0.306	0.038	9.337e-16
rs602457	T	HLA-DQB1	2	-0.273	0.037	3.396e-13
rs72850021	T	HLA-DQB1	2	-0.192	0.044	1.797e-05
rs9270984	T	HLA-DQB1	2	-0.096	0.04	0.01583
rs2647073	T	HLA-DQB1	2	0.253	0.042	2.07e-09
rs9270986	T	HLA-DQB1	2	-0.096	0.04	0.01583
rs9270994	T	HLA-DQB1	2	-0.099	0.04	0.01366
rs2760995	T	HLA-DQB1	2	0.292	0.036	1.564e-15
rs9270997	T	HLA-DQB1	2	-0.102	0.04	0.01041
rs9271055	T	HLA-DQB1	2	-0.102	0.04	0.01035
rs9271056	T	HLA-DQB1	2	-0.102	0.04	0.01035
rs9271061	T	HLA-DQB1	2	-0.093	0.04	0.01895
rs9271062	T	HLA-DQB1	2	-0.093	0.04	0.01895
rs9271065	T	HLA-DQB1	2	-0.091	0.041	0.02685
rs9461776	T	HLA-DQB1	2	0.277	0.061	6.43e-06
rs36233212	T	HLA-DQB1	2	-0.192	0.044	1.797e-05
rs9271080	T	HLA-DQB1	2	-0.103	0.04	0.01015
rs34811813	T	HLA-DQB1	2	-0.192	0.044	1.787e-05
rs77632534	T	HLA-DQB1	2	-0.192	0.044	1.787e-05
rs36202959	T	HLA-DQB1	2	-0.192	0.044	1.787e-05
rs35515288	T	HLA-DQB1	2	-0.192	0.044	1.797e-05
rs36202958	T	HLA-DQB1	2	-0.192	0.044	1.797e-05
rs35899011	T	HLA-DQB1	2	-0.192	0.044	1.797e-05
rs660895	T	HLA-DQB1	2	-0.227	0.034	6.305e-11
rs9271147	T	HLA-DQB1	2	-0.13	0.04	0.001162
rs36233210	T	HLA-DQB1	2	-0.187	0.045	3.007e-05
rs9271155	T	HLA-DQB1	2	-0.101	0.04	0.01145
rs36097962	T	HLA-DQB1	2	-0.192	0.044	1.797e-05
rs535777	T	HLA-DQB1	2	-0.204	0.056	0.0002637
rs532965	T	HLA-DQB1	2	-0.306	0.037	6.394e-16
rs55703642	T	HLA-DQB1	2	-0.192	0.044	1.797e-05
rs17211356	T	HLA-DQB1	2	-0.192	0.044	1.797e-05
rs9271191	T	HLA-DQB1	2	-0.103	0.04	0.01012
rs112485576	T	HLA-DQB1	2	-0.308	0.037	5.82e-16
rs9271256	T	HLA-DQB1	2	-0.101	0.04	0.01125
rs3997872	T	HLA-DQB1	2	-0.308	0.037	5.82e-16
rs2395515	T	HLA-DQB1	2	-0.101	0.04	0.01126
rs113195871	T	HLA-DQB1	2	-0.188	0.044	2.242e-05
rs9271285	T	HLA-DQB1	2	0.141	0.034	4.081e-05
rs56838463	T	HLA-DQB1	2	-0.192	0.044	1.797e-05
rs3129749	T	HLA-DQB1	2	-0.103	0.04	0.01012
rs9271292	T	HLA-DQB1	2	0.141	0.034	4.069e-05
rs10947319	T	HLA-DQB1	2	0.238	0.041	8.244e-09
rs55660658	T	HLA-DQB1	2	-0.192	0.044	1.797e-05
rs55873471	T	HLA-DQB1	2	-0.192	0.044	1.797e-05
rs4530903	T	HLA-DQB1	2	-0.182	0.045	5.97e-05
rs522308	T	HLA-DQB1	2	-0.074	0.032	0.02304
rs521539	T	HLA-DQB1	2	-0.225	0.035	1.043e-10
rs4504507	T	HLA-DQB1	2	-0.192	0.044	1.797e-05
rs5004277	T	HLA-DQB1	2	0.141	0.034	4.086e-05
rs28380113	T	HLA-DQB1	2	-0.195	0.045	1.265e-05
rs34656207	T	HLA-DQB1	2	-0.226	0.03	1.518e-13
rs3129752	T	HLA-DQB1	2	-0.152	0.031	7.577e-07
rs3104413	T	HLA-DQB1	2	-0.307	0.037	6.411e-16
rs9271331	T	HLA-DQB1	2	0.141	0.034	3.732e-05
rs13204672	T	HLA-DQB1	2	0.238	0.041	8.244e-09
rs9271339	T	HLA-DQB1	2	0.14	0.034	4.297e-05
rs112627226	T	HLA-DQB1	2	-0.188	0.046	5.342e-05
rs112270441	T	HLA-DQB1	2	-0.192	0.044	1.797e-05
rs4959106	T	HLA-DQB1	2	-0.152	0.031	7.902e-07
rs113979555	T	HLA-DQB1	2	-0.192	0.044	1.731e-05
rs13208475	T	HLA-DQB1	2	0.202	0.037	8.075e-08
rs34850435	T	HLA-DQB1	2	-0.152	0.031	7.902e-07
rs9271344	T	HLA-DQB1	2	-0.178	0.038	4.159e-06
rs6931277	T	HLA-DQB1	2	-0.306	0.037	6.394e-16
rs111553658	T	HLA-DQB1	2	-0.192	0.044	1.797e-05
rs35029150	T	HLA-DQB1	2	-0.152	0.031	7.902e-07
rs28752513	T	HLA-DQB1	2	0.257	0.042	1.763e-09
rs35534739	T	HLA-DQB1	2	-0.152	0.031	7.906e-07
rs34341844	T	HLA-DQB1	2	-0.152	0.031	7.906e-07
rs9271348	T	HLA-DQB1	2	-0.2	0.033	1.894e-09
rs113711404	T	HLA-DQB1	2	-0.193	0.045	1.53e-05
rs113568421	T	HLA-DQB1	2	-0.193	0.045	1.53e-05
rs34985232	T	HLA-DQB1	2	-0.152	0.031	7.902e-07
rs28383232	T	HLA-DQB1	2	0.238	0.041	8.244e-09
rs34694416	T	HLA-DQB1	2	-0.193	0.045	1.53e-05
rs73730372	T	HLA-DQB1	2	0.268	0.047	1.444e-08
rs113243185	T	HLA-DQB1	2	0.269	0.047	9.884e-09
rs61523045	T	HLA-DQB1	2	-0.193	0.045	1.53e-05
rs57425824	T	HLA-DQB1	2	-0.197	0.046	1.715e-05
rs35040284	T	HLA-DQB1	2	-0.192	0.044	1.797e-05
rs11751024	T	HLA-DQB1	2	0.163	0.031	2.306e-07
rs28383302	T	HLA-DQB1	2	0.238	0.041	8.373e-09
rs28383303	T	HLA-DQB1	2	0.238	0.041	8.373e-09
rs28383304	T	HLA-DQB1	2	0.238	0.041	8.244e-09
rs9271363	T	HLA-DQB1	2	-0.092	0.037	0.01387
rs9271364	T	HLA-DQB1	2	-0.178	0.031	8.448e-09
rs34053446	T	HLA-DQB1	2	-0.192	0.044	1.797e-05
rs13191810	T	HLA-DQB1	2	0.066	0.033	0.0443
rs9271375	T	HLA-DQB1	2	-0.152	0.033	3.257e-06
rs35390996	T	HLA-DQB1	2	0.316	0.064	9.487e-07
rs34304006	T	HLA-DQB1	2	0.176	0.047	0.0002162
rs9271466	T	HLA-DQB1	2	-0.104	0.04	0.009321
rs9271469	T	HLA-DQB1	2	-0.091	0.033	0.005736
rs9271470	T	HLA-DQB1	2	-0.091	0.033	0.005736
rs9271488	T	HLA-DQB1	2	-0.091	0.033	0.005736
rs9271489	T	HLA-DQB1	2	0.147	0.041	0.0003499
rs28535317	T	HLA-DQB1	2	-0.198	0.046	1.59e-05
rs9271492	T	HLA-DQB1	2	0.126	0.037	0.000753
rs34645399	T	HLA-DQB1	2	0.316	0.064	9.487e-07
rs9271511	T	HLA-DQB1	2	-0.092	0.033	0.005731
rs9271513	T	HLA-DQB1	2	-0.121	0.036	0.0009544
rs9271519	T	HLA-DQB1	2	-0.092	0.033	0.00546
rs9271533	T	HLA-DQB1	2	0.153	0.041	0.0002187
rs9271539	T	HLA-DQB1	2	0.147	0.041	0.0003542
rs9271544	T	HLA-DQB1	2	-0.092	0.033	0.005736
rs9271547	T	HLA-DQB1	2	-0.19	0.034	3.732e-08
rs9271564	T	HLA-DQB1	2	-0.093	0.033	0.00518
rs9271568	T	HLA-DQB1	2	-0.092	0.033	0.00547
rs9271571	T	HLA-DQB1	2	-0.092	0.033	0.005457
rs9271573	T	HLA-DQB1	2	-0.115	0.037	0.002099
rs9271576	T	HLA-DQB1	2	-0.092	0.033	0.005733
rs9271580	T	HLA-DQB1	2	-0.313	0.036	2.262e-17
rs34342308	T	HLA-DQB1	2	-0.142	0.039	0.0002657
rs35826015	T	HLA-DQB1	2	-0.192	0.044	1.797e-05
rs34629405	T	HLA-DQB1	2	-0.142	0.039	0.0002657
rs17533090	T	HLA-DQB1	2	-0.142	0.039	0.0002657
rs35062987	T	HLA-DQB1	2	-0.095	0.036	0.007666
rs34831921	T	HLA-DQB1	2	0.235	0.049	2.227e-06
rs17533167	T	HLA-DQB1	2	-0.192	0.044	1.797e-05
rs9271584	T	HLA-DQB1	2	-0.092	0.033	0.005731
rs9271586	T	HLA-DQB1	2	-0.2	0.033	2.226e-09
rs9271587	T	HLA-DQB1	2	-0.2	0.033	2.226e-09
rs9271588	T	HLA-DQB1	2	-0.2	0.033	2.226e-09
rs35399661	T	HLA-DQB1	2	-0.142	0.039	0.0002657
rs17599077	T	HLA-DQB1	2	-0.192	0.044	1.797e-05
rs35014460	T	HLA-DQB1	2	-0.142	0.039	0.0002657
rs9271589	T	HLA-DQB1	2	-0.094	0.033	0.004369
rs3129764	T	HLA-DQB1	2	-0.121	0.036	0.0007339
rs112396255	T	HLA-DQB1	2	-0.142	0.039	0.0002657
rs4959030	T	HLA-DQB1	2	-0.112	0.041	0.006453
rs9271620	T	HLA-DQB1	2	-0.2	0.033	2.226e-09
rs34106969	T	HLA-DQB1	2	-0.142	0.039	0.0002657
rs34135512	T	HLA-DQB1	2	-0.15	0.04	0.0002019
rs116359969	T	HLA-DQB1	2	-0.142	0.039	0.0002649
rs9271640	T	HLA-DQB1	2	-0.121	0.036	0.0007862
rs9271641	T	HLA-DQB1	2	-0.121	0.036	0.0007862
rs9271642	T	HLA-DQB1	2	-0.115	0.037	0.002098
rs34947241	T	HLA-DQB1	2	-0.142	0.039	0.0002657
rs34411532	T	HLA-DQB1	2	-0.142	0.039	0.0002657
rs9271661	T	HLA-DQB1	2	-0.091	0.033	0.005764
rs116259801	T	HLA-DQB1	2	-0.142	0.039	0.0002657
rs9271667	T	HLA-DQB1	2	0.142	0.041	0.0005626
rs28383322	T	HLA-DQB1	2	0.314	0.035	3.249e-18
rs9271684	T	HLA-DQB1	2	0.142	0.041	0.000558
rs9271695	T	HLA-DQB1	2	-0.121	0.036	0.0007879
rs4587163	T	HLA-DQB1	2	-0.074	0.033	0.0241
rs34518860	T	HLA-DQB1	2	0.234	0.05	2.634e-06
rs9271769	T	HLA-DQB1	2	-0.092	0.033	0.00572
rs9271771	T	HLA-DQB1	2	-0.124	0.036	0.0005469
rs9271775	T	HLA-DQB1	2	-0.09	0.037	0.01415
rs3129768	T	HLA-DQB1	2	-0.121	0.036	0.0007572
rs3104389	T	HLA-DQB1	2	-0.092	0.033	0.00573
rs6922257	T	HLA-DQB1	2	0.241	0.073	0.0009867
rs77029856	T	HLA-DQB1	2	-0.142	0.039	0.0002657
rs9271894	T	HLA-DQB1	2	0.142	0.041	0.0005583
rs114420104	T	HLA-DQB1	2	-0.2	0.044	7.871e-06
rs3129769	T	HLA-DQB1	2	-0.306	0.037	6.787e-16
rs3104376	T	HLA-DQB1	2	-0.198	0.036	4.507e-08
rs28383330	T	HLA-DQB1	2	0.259	0.043	1.689e-09
rs3104373	T	HLA-DQB1	2	-0.112	0.041	0.00638
rs148418496	T	HLA-DQB1	2	0.316	0.064	9.487e-07
rs9272131	T	HLA-DQB1	2	-0.435	0.049	3.147e-18
rs3104371	T	HLA-DQB1	2	-0.313	0.036	2.735e-17
rs3104369	T	HLA-DQB1	2	-0.192	0.033	1.028e-08
rs17205170	T	HLA-DQB1	2	-0.097	0.038	0.01073
rs1391371	T	HLA-DQB1	2	-0.313	0.036	2.755e-17
rs9272309	T	HLA-DQB1	2	0.18	0.038	3.182e-06
rs9272318	T	HLA-DQB1	2	-0.092	0.033	0.005656
rs9272346	T	HLA-DQB1	2	-0.098	0.033	0.003173
rs9272363	T	HLA-DQB1	2	-0.313	0.036	2.791e-17
HLA_DQA1_01	T	HLA-DQB1	2	0.095	0.033	0.004322
HLA_DQA1_01.01	T	HLA-DQB1	2	-0.146	0.042	0.00052
HLA_DQA1_01.02	T	HLA-DQB1	2	0.158	0.037	2.543e-05
HLA_DQA1_01.03	T	HLA-DQB1	2	0.213	0.064	0.0008317
HLA_DQA1_02	T	HLA-DQB1	2	0.257	0.043	2.209e-09
HLA_DQA1_02.01	T	HLA-DQB1	2	0.257	0.043	2.209e-09
HLA_DQA1_03	T	HLA-DQB1	2	-0.32	0.036	6.197e-18
HLA_DQA1_03.01	T	HLA-DQB1	2	-0.32	0.036	6.197e-18
rs34481484	T	HLA-DQB1	2	0.315	0.064	1.024e-06
rs2187668	T	HLA-DQB1	2	-0.193	0.055	0.0005119
rs28383438	T	HLA-DQB1	2	0.258	0.043	1.931e-09
rs9273007	T	HLA-DQB1	2	-0.088	0.033	0.007708
rs9273008	T	HLA-DQB1	2	-0.089	0.033	0.007121
rs6927022	T	HLA-DQB1	2	-0.09	0.027	0.001137
rs9273226	T	HLA-DQB1	2	-0.092	0.033	0.005514
rs9273242	T	HLA-DQB1	2	-0.086	0.033	0.00913
rs17843604	T	HLA-DQB1	2	-0.098	0.031	0.00161
rs12527758	T	HLA-DQB1	2	-0.097	0.031	0.001874
rs17612788	T	HLA-DQB1	2	-0.09	0.033	0.006754
rs17612802	T	HLA-DQB1	2	-0.09	0.033	0.00673
rs2858877	T	HLA-DQB1	2	-0.315	0.037	2.272e-17
rs17612858	T	HLA-DQB1	2	-0.09	0.033	0.006513
rs9273325	T	HLA-DQB1	2	-0.134	0.057	0.01791
rs9273326	T	HLA-DQB1	2	-0.089	0.033	0.006902
rs9273329	T	HLA-DQB1	2	-0.089	0.033	0.006902
rs56435053	T	HLA-DQB1	2	-0.349	0.039	1.499e-18
rs9273330	T	HLA-DQB1	2	-0.088	0.033	0.008212
rs28633132	T	HLA-DQB1	2	-0.166	0.045	0.0002165
rs7744001	T	HLA-DQB1	2	0.173	0.031	3.687e-08
rs28584179	T	HLA-DQB1	2	0.234	0.049	2.338e-06
rs7744020	T	HLA-DQB1	2	0.194	0.031	7.676e-10
rs6905975	T	HLA-DQB1	2	0.226	0.031	7.245e-13
rs9273363	T	HLA-DQB1	2	-0.295	0.032	5.402e-20
rs9273364	T	HLA-DQB1	2	-0.295	0.032	5.334e-20
rs6906021	T	HLA-DQB1	2	0.175	0.036	1.681e-06
rs17211741	T	HLA-DQB1	2	0.333	0.048	4.526e-12
rs9273369	T	HLA-DQB1	2	-0.19	0.056	0.0006768
rs9273371	T	HLA-DQB1	2	0.13	0.036	0.0003157
rs35779483	T	HLA-DQB1	2	0.196	0.031	6.136e-10
rs12055445	T	HLA-DQB1	2	0.078	0.028	0.0062
rs4713573	T	HLA-DQB1	2	-0.16	0.036	8.436e-06
HLA_DQB1_02	T	HLA-DQB1	2	0.105	0.036	0.003774
HLA_DQB1_02.01	T	HLA-DQB1	2	0.105	0.036	0.003782
HLA_DQB1_03	T	HLA-DQB1	2	-0.171	0.03	1.875e-08
HLA_DQB1_03.02	T	HLA-DQB1	2	-0.443	0.045	1.281e-21
HLA_DQB1_05	T	HLA-DQB1	2	-0.095	0.041	0.02069
HLA_DQB1_05.01	T	HLA-DQB1	2	-0.169	0.045	0.0001719
HLA_DQB1_06	T	HLA-DQB1	2	0.178	0.035	5.291e-07
HLA_DQB1_06.02	T	HLA-DQB1	2	0.123	0.042	0.00333
HLA_DQB1_06.03	T	HLA-DQB1	2	0.281	0.064	1.097e-05
rs9273416	T	HLA-DQB1	2	-0.09	0.033	0.006836
rs1130455	T	HLA-DQB1	2	-0.098	0.04	0.01573
rs9273426	T	HLA-DQB1	2	-0.084	0.033	0.01137
rs1063355	T	HLA-DQB1	2	-0.09	0.033	0.006483
rs1049225	T	HLA-DQB1	2	-0.202	0.035	1.328e-08
rs1130420	T	HLA-DQB1	2	-0.138	0.056	0.01436
rs9273489	T	HLA-DQB1	2	-0.318	0.043	1.834e-13
rs9273504	T	HLA-DQB1	2	0.105	0.036	0.003757
rs2854275	T	HLA-DQB1	2	-0.19	0.056	0.0006768
rs9273508	T	HLA-DQB1	2	-0.094	0.029	0.001334
rs9273529	T	HLA-DQB1	2	0.104	0.036	0.003875
rs1140343	T	HLA-DQB1	2	-0.09	0.033	0.00628
rs28724252	T	HLA-DQB1	2	-0.258	0.036	6.874e-13
rs9273873	T	HLA-DQB1	2	0.104	0.036	0.003843
rs2854272	T	HLA-DQB1	2	0.135	0.034	9.613e-05
rs1130399	T	HLA-DQB1	2	-0.256	0.035	4.028e-13
rs72844390	T	HLA-DQB1	2	-0.092	0.041	0.02308
rs9274477	T	HLA-DQB1	2	0.136	0.034	8.535e-05
rs9274500	T	HLA-DQB1	2	0.134	0.034	0.0001046
rs3891176	T	HLA-DQB1	2	0.104	0.036	0.003795
rs3189152	T	HLA-DQB1	2	0.11	0.034	0.001386
rs1049056	T	HLA-DQB1	2	-0.091	0.041	0.02534
rs1049055	T	HLA-DQB1	2	-0.198	0.035	2.305e-08
rs1049053	T	HLA-DQB1	2	-0.238	0.033	1.218e-12
rs3891175	T	HLA-DQB1	2	0.106	0.036	0.003419
rs28746853	T	HLA-DQB1	2	-0.259	0.036	5.811e-13
rs62404144	T	HLA-DQB1	2	0.273	0.064	1.927e-05
rs28746867	T	HLA-DQB1	2	-0.26	0.036	6.04e-13
rs3828789	T	HLA-DQB1	2	-0.09	0.033	0.006378
rs3828790	T	HLA-DQB1	2	-0.09	0.033	0.006378
rs3828793	T	HLA-DQB1	2	-0.093	0.041	0.02206
rs9274623	T	HLA-DQB1	2	0.102	0.036	0.004697
rs3828800	T	HLA-DQB1	2	-0.279	0.035	4.881e-15
rs3828801	T	HLA-DQB1	2	-0.279	0.035	4.881e-15
rs34984116	T	HLA-DQB1	2	-0.17	0.045	0.0001617
rs35571040	T	HLA-DQB1	2	0.164	0.077	0.03422
rs28371207	T	HLA-DQB1	2	0.157	0.032	8.085e-07
rs2858302	T	HLA-DQB1	2	0.153	0.033	3.517e-06
rs3134998	T	HLA-DQB1	2	-0.079	0.033	0.01552
rs3134996	T	HLA-DQB1	2	-0.082	0.033	0.01229
rs2395231	T	HLA-DQB1	2	-0.148	0.057	0.009575
rs17205647	T	HLA-DQB1	2	0.144	0.03	1.662e-06
rs3134994	T	HLA-DQB1	2	-0.189	0.035	9.512e-08
rs3129782	T	HLA-DQB1	2	-0.198	0.035	2.106e-08
rs9275109	T	HLA-DQB1	2	-0.089	0.03	0.003438
rs2516006	T	HLA-DQB1	2	-0.103	0.036	0.004624
rs2858303	T	HLA-DQB1	2	0.276	0.047	7.056e-09
rs2856696	T	HLA-DQB1	2	0.333	0.048	6.8e-12
rs9275152	T	HLA-DQB1	2	-0.451	0.047	3.625e-21
rs2856694	T	HLA-DQB1	2	-0.184	0.055	0.0008552
rs3134975	T	HLA-DQB1	2	-0.199	0.035	1.861e-08
rs28371251	T	HLA-DQB1	2	0.146	0.03	1.078e-06
rs12526612	T	HLA-DQB1	2	-0.17	0.045	0.0001617
rs3134971	T	HLA-DQB1	2	-0.187	0.055	0.0007326
rs9275184	T	HLA-DQB1	2	-0.442	0.045	1.345e-21
rs13194877	T	HLA-DQB1	2	-0.17	0.045	0.0001617
rs2647002	T	HLA-DQB1	2	0.277	0.047	6.261e-09
rs35282906	T	HLA-DQB1	2	-0.17	0.045	0.0001617
rs3129714	T	HLA-DQB1	2	0.164	0.03	3.64e-08
rs3129716	T	HLA-DQB1	2	-0.187	0.055	0.0007326
rs28371254	T	HLA-DQB1	2	0.276	0.047	7.056e-09
rs4538748	T	HLA-DQB1	2	0.164	0.03	3.649e-08
rs9275205	T	HLA-DQB1	2	-0.103	0.036	0.004624
rs9275206	T	HLA-DQB1	2	-0.442	0.045	1.345e-21
rs7774434	T	HLA-DQB1	2	-0.134	0.031	1.439e-05
rs7775228	T	HLA-DQB1	2	0.24	0.041	7.133e-09
rs12528622	T	HLA-DQB1	2	-0.163	0.044	0.0002323
rs9469220	T	HLA-DQB1	2	0.08	0.028	0.005054
rs9275212	T	HLA-DQB1	2	-0.09	0.03	0.002854
rs9368737	T	HLA-DQB1	2	0.149	0.03	7.535e-07
rs28371258	T	HLA-DQB1	2	0.276	0.047	7.056e-09
rs2157051	T	HLA-DQB1	2	-0.265	0.03	3.538e-18
rs9275219	T	HLA-DQB1	2	-0.303	0.033	1.421e-19
rs35725597	T	HLA-DQB1	2	-0.17	0.045	0.0001619
rs5002702	T	HLA-DQB1	2	-0.181	0.028	2.251e-10
rs2647004	T	HLA-DQB1	2	-0.164	0.053	0.001957
rs2856674	T	HLA-DQB1	2	-0.187	0.055	0.0007326
rs4248168	T	HLA-DQB1	2	-0.183	0.028	1.809e-10
rs3129718	T	HLA-DQB1	2	-0.12	0.043	0.005009
rs9275224	T	HLA-DQB1	2	-0.183	0.028	1.809e-10
rs35472814	T	HLA-DQB1	2	-0.17	0.045	0.0001617
rs4713580	T	HLA-DQB1	2	-0.183	0.028	1.809e-10
rs4713581	T	HLA-DQB1	2	-0.183	0.028	1.809e-10
rs4713582	T	HLA-DQB1	2	-0.182	0.028	1.836e-10
rs4713583	T	HLA-DQB1	2	-0.183	0.028	1.809e-10
rs9275226	T	HLA-DQB1	2	-0.182	0.028	1.836e-10
rs9275227	T	HLA-DQB1	2	-0.183	0.028	1.803e-10
rs9275228	T	HLA-DQB1	2	-0.183	0.028	1.803e-10
rs2858324	T	HLA-DQB1	2	-0.09	0.03	0.002854
rs9275239	T	HLA-DQB1	2	-0.183	0.028	1.801e-10
rs9275240	T	HLA-DQB1	2	-0.183	0.028	1.801e-10
rs9275242	T	HLA-DQB1	2	-0.183	0.028	1.834e-10
rs9275244	T	HLA-DQB1	2	-0.183	0.028	1.809e-10
rs9275245	T	HLA-DQB1	2	-0.183	0.028	1.809e-10
rs9275253	T	HLA-DQB1	2	-0.184	0.028	1.421e-10
rs9275254	T	HLA-DQB1	2	-0.184	0.028	1.421e-10
rs2858319	T	HLA-DQB1	2	-0.091	0.03	0.002518
rs114169440	T	HLA-DQB1	2	-0.17	0.045	0.0001617
rs9275282	T	HLA-DQB1	2	-0.185	0.028	1.132e-10
rs2647022	T	HLA-DQB1	2	-0.09	0.03	0.002854
rs9275284	T	HLA-DQB1	2	-0.183	0.028	1.809e-10
rs2647021	T	HLA-DQB1	2	-0.09	0.03	0.002856
rs9275288	T	HLA-DQB1	2	-0.183	0.028	1.811e-10
rs5000634	T	HLA-DQB1	2	-0.123	0.03	3.904e-05
rs2856668	T	HLA-DQB1	2	-0.09	0.03	0.00286
rs3129720	T	HLA-DQB1	2	-0.199	0.035	1.886e-08
rs35122881	T	HLA-DQB1	2	-0.163	0.044	0.0002323
rs35473146	T	HLA-DQB1	2	-0.17	0.045	0.0001617
rs17427445	T	HLA-DQB1	2	-0.17	0.045	0.0001617
rs35169534	T	HLA-DQB1	2	-0.17	0.045	0.0001617
rs6457617	T	HLA-DQB1	2	-0.182	0.028	1.836e-10
rs2647016	T	HLA-DQB1	2	-0.09	0.03	0.00286
rs34677551	T	HLA-DQB1	2	-0.17	0.045	0.0001617
rs6457620	T	HLA-DQB1	2	-0.182	0.028	1.845e-10
rs35900855	T	HLA-DQB1	2	-0.17	0.045	0.0001617
rs2647015	T	HLA-DQB1	2	0.276	0.047	7.056e-09
rs9275300	T	HLA-DQB1	2	-0.442	0.045	1.345e-21
rs6457622	T	HLA-DQB1	2	-0.122	0.03	4.375e-05
rs2647014	T	HLA-DQB1	2	0.276	0.047	7.056e-09
rs6923022	T	HLA-DQB1	2	-0.17	0.045	0.0001617
rs7745040	T	HLA-DQB1	2	-0.122	0.03	4.373e-05
rs2647012	T	HLA-DQB1	2	-0.09	0.03	0.002854
rs115255544	T	HLA-DQB1	2	-0.17	0.045	0.0001617
rs114361720	T	HLA-DQB1	2	-0.17	0.045	0.0001617
rs2395522	T	HLA-DQB1	2	-0.183	0.028	1.809e-10
rs115594945	T	HLA-DQB1	2	-0.17	0.045	0.0001617
rs115785636	T	HLA-DQB1	2	-0.17	0.045	0.0001617
rs116303320	T	HLA-DQB1	2	-0.17	0.045	0.0001617
rs114948848	T	HLA-DQB1	2	-0.17	0.045	0.0001617
rs2647003	T	HLA-DQB1	2	-0.09	0.03	0.002854
rs2647001	T	HLA-DQB1	2	-0.09	0.03	0.002763
rs17212462	T	HLA-DQB1	2	-0.17	0.045	0.0001617
rs17212469	T	HLA-DQB1	2	-0.17	0.045	0.0001617
rs17212483	T	HLA-DQB1	2	-0.17	0.045	0.0001617
rs2856666	T	HLA-DQB1	2	-0.09	0.03	0.002854
rs17206147	T	HLA-DQB1	2	-0.108	0.041	0.008407
rs2646998	T	HLA-DQB1	2	-0.09	0.03	0.002911
rs10484561	T	HLA-DQB1	2	-0.17	0.045	0.0001617
rs2856664	T	HLA-DQB1	2	0.149	0.03	8.009e-07
rs9275311	T	HLA-DQB1	2	-0.442	0.045	1.345e-21
rs17212553	T	HLA-DQB1	2	-0.17	0.045	0.0001621
rs9275312	T	HLA-DQB1	2	-0.295	0.04	2.49e-13
rs9275319	T	HLA-DQB1	2	-0.3	0.04	1.313e-13
rs2856727	T	HLA-DQB1	2	-0.09	0.03	0.002763
rs1794282	T	HLA-DQB1	2	-0.148	0.057	0.009594
rs34475663	T	HLA-DQB1	2	-0.17	0.045	0.0001617
rs111848638	T	HLA-DQB1	2	-0.17	0.045	0.0001617
rs9275326	T	HLA-DQB1	2	-0.44	0.045	2.852e-21
rs2856726	T	HLA-DQB1	2	0.146	0.03	1.115e-06
rs2856725	T	HLA-DQB1	2	-0.09	0.03	0.002763
rs9275327	T	HLA-DQB1	2	-0.292	0.04	4.215e-13
rs9275328	T	HLA-DQB1	2	-0.292	0.04	4.215e-13
rs9275330	T	HLA-DQB1	2	-0.292	0.04	4.215e-13
rs9275331	T	HLA-DQB1	2	-0.292	0.04	4.215e-13
rs9275332	T	HLA-DQB1	2	-0.3	0.033	2.76e-19
rs9275333	T	HLA-DQB1	2	-0.292	0.04	4.215e-13
rs35998847	T	HLA-DQB1	2	-0.17	0.045	0.0001617
rs17427564	T	HLA-DQB1	2	-0.17	0.045	0.0001617
rs9275334	T	HLA-DQB1	2	-0.44	0.045	2.852e-21
rs3135006	T	HLA-DQB1	2	-0.199	0.035	1.886e-08
rs1794280	T	HLA-DQB1	2	-0.187	0.055	0.0007326
rs71202902	T	HLA-DQB1	2	-0.17	0.045	0.0001617
rs78825896	T	HLA-DQB1	2	-0.17	0.045	0.0001617
rs2858312	T	HLA-DQB1	2	0.163	0.031	1.896e-07
rs9275337	T	HLA-DQB1	2	-0.302	0.033	1.91e-19
rs9275338	T	HLA-DQB1	2	-0.295	0.04	2.49e-13
rs17427599	T	HLA-DQB1	2	-0.087	0.033	0.009268
rs9275357	T	HLA-DQB1	2	-0.302	0.033	1.47e-19
rs9275360	T	HLA-DQB1	2	-0.295	0.04	2.49e-13
rs72847174	T	HLA-DQB1	2	-0.17	0.045	0.0001617
rs2647045	T	HLA-DQB1	2	-0.066	0.033	0.04567
rs9275365	T	HLA-DQB1	2	-0.295	0.04	2.49e-13
rs9275371	T	HLA-DQB1	2	-0.302	0.033	1.174e-19
rs2858310	T	HLA-DQB1	2	-0.094	0.03	0.001811
rs2647046	T	HLA-DQB1	2	-0.094	0.03	0.001862
rs9275372	T	HLA-DQB1	2	-0.302	0.033	1.47e-19
rs3135002	T	HLA-DQB1	2	-0.189	0.036	1.588e-07
rs9275374	T	HLA-DQB1	2	-0.302	0.033	1.174e-19
rs9275375	T	HLA-DQB1	2	-0.302	0.033	1.174e-19
rs9275376	T	HLA-DQB1	2	-0.304	0.033	8.506e-20
rs9275377	T	HLA-DQB1	2	-0.304	0.033	8.506e-20
rs2858309	T	HLA-DQB1	2	-0.093	0.03	0.002109
rs9275383	T	HLA-DQB1	2	-0.431	0.045	5.912e-21
rs9275385	T	HLA-DQB1	2	-0.302	0.033	1.47e-19
rs1613056	T	HLA-DQB1	2	-0.185	0.055	0.0008356
rs1612904	T	HLA-DQB1	2	-0.092	0.03	0.002475
rs9275388	T	HLA-DQB1	2	-0.302	0.033	1.471e-19
rs72847183	T	HLA-DQB1	2	-0.17	0.045	0.0001617
rs9275390	T	HLA-DQB1	2	-0.302	0.033	1.47e-19
rs9275393	T	HLA-DQB1	2	-0.302	0.033	1.47e-19
rs9275394	T	HLA-DQB1	2	-0.442	0.045	1.345e-21
rs9275395	T	HLA-DQB1	2	-0.442	0.045	1.345e-21
rs9275399	T	HLA-DQB1	2	-0.304	0.033	1.059e-19
rs9275400	T	HLA-DQB1	2	-0.442	0.045	1.345e-21
rs2647050	T	HLA-DQB1	2	0.149	0.03	8.155e-07
rs76901383	T	HLA-DQB1	2	-0.108	0.041	0.008759
rs9275401	T	HLA-DQB1	2	-0.302	0.033	1.63e-19
rs115675626	T	HLA-DQB1	2	-0.17	0.045	0.0001661
rs9275403	T	HLA-DQB1	2	-0.302	0.033	1.629e-19
rs9275404	T	HLA-DQB1	2	-0.302	0.033	1.63e-19
rs9275405	T	HLA-DQB1	2	-0.302	0.033	1.63e-19
rs9275406	T	HLA-DQB1	2	-0.302	0.033	1.47e-19
rs2858308	T	HLA-DQB1	2	0.267	0.047	1.829e-08
rs9275407	T	HLA-DQB1	2	-0.302	0.033	1.47e-19
rs9275408	T	HLA-DQB1	2	-0.302	0.033	1.497e-19
rs3135001	T	HLA-DQB1	2	-0.197	0.035	2.324e-08
rs9275410	T	HLA-DQB1	2	-0.302	0.033	1.507e-19
rs9275416	T	HLA-DQB1	2	-0.303	0.033	9.511e-20
rs9275417	T	HLA-DQB1	2	-0.302	0.033	1.485e-19
rs9275418	T	HLA-DQB1	2	-0.302	0.033	1.486e-19
rs2856718	T	HLA-DQB1	2	0.149	0.03	8.155e-07
rs2856717	T	HLA-DQB1	2	-0.09	0.03	0.002815
rs35406540	T	HLA-DQB1	2	-0.108	0.041	0.008407
rs66709408	T	HLA-DQB1	2	-0.108	0.041	0.008407
rs2858305	T	HLA-DQB1	2	-0.093	0.03	0.002053
rs9275421	T	HLA-DQB1	2	-0.302	0.033	1.471e-19
rs35120848	T	HLA-DQB1	2	-0.108	0.041	0.008407
rs9275422	T	HLA-DQB1	2	-0.442	0.045	1.345e-21
rs9275423	T	HLA-DQB1	2	-0.302	0.033	1.471e-19
rs9275424	T	HLA-DQB1	2	-0.302	0.033	1.476e-19
rs34492195	T	HLA-DQB1	2	-0.17	0.045	0.0001617
rs9275425	T	HLA-DQB1	2	-0.302	0.033	1.47e-19
rs2647051	T	HLA-DQB1	2	-0.093	0.03	0.002051
rs9275426	T	HLA-DQB1	2	-0.442	0.045	1.347e-21
rs9275427	T	HLA-DQB1	2	-0.302	0.033	1.47e-19
rs9275428	T	HLA-DQB1	2	-0.302	0.033	1.47e-19
rs2856704	T	HLA-DQB1	2	0.146	0.03	1.294e-06
rs9275430	T	HLA-DQB1	2	-0.442	0.045	1.347e-21
rs13192471	T	HLA-DQB1	2	-0.108	0.041	0.008407
rs9275432	T	HLA-DQB1	2	-0.302	0.033	1.471e-19
rs1794511	T	HLA-DQB1	2	-0.185	0.055	0.0008366
rs9275434	T	HLA-DQB1	2	-0.442	0.045	1.345e-21
rs1794275	T	HLA-DQB1	2	-0.092	0.039	0.01697
rs9275435	T	HLA-DQB1	2	-0.442	0.045	1.345e-21
rs9275436	T	HLA-DQB1	2	-0.302	0.033	1.471e-19
rs9275437	T	HLA-DQB1	2	-0.442	0.045	1.345e-21
rs9275438	T	HLA-DQB1	2	-0.302	0.033	1.47e-19
rs9275439	T	HLA-DQB1	2	-0.302	0.033	1.47e-19
rs9275440	T	HLA-DQB1	2	-0.301	0.033	2.051e-19
rs9275441	T	HLA-DQB1	2	-0.301	0.033	2.051e-19
rs9275442	T	HLA-DQB1	2	-0.445	0.045	8.841e-22
rs17499655	T	HLA-DQB1	2	-0.108	0.041	0.008407
rs62406889	T	HLA-DQB1	2	0.277	0.064	1.678e-05
rs1794528	T	HLA-DQB1	2	-0.185	0.055	0.0008366
rs9275474	T	HLA-DQB1	2	-0.304	0.033	1.059e-19
rs9275475	T	HLA-DQB1	2	-0.304	0.033	1.059e-19
rs9275480	T	HLA-DQB1	2	-0.304	0.033	1.059e-19
rs35030589	T	HLA-DQB1	2	-0.108	0.041	0.008407
rs9275482	T	HLA-DQB1	2	-0.304	0.033	1.059e-19
rs9275483	T	HLA-DQB1	2	-0.304	0.033	1.059e-19
rs77801483	T	HLA-DQB1	2	-0.17	0.045	0.0001617
rs34751870	T	HLA-DQB1	2	-0.171	0.046	0.0002462
rs112214454	T	HLA-DQB1	2	-0.108	0.041	0.008407
rs9275495	T	HLA-DQB1	2	-0.442	0.045	1.345e-21
rs1617322	T	HLA-DQB1	2	-0.187	0.055	0.0007396
rs9275506	T	HLA-DQB1	2	-0.38	0.035	3.168e-26
rs9275507	T	HLA-DQB1	2	-0.304	0.033	1.058e-19
rs35332745	T	HLA-DQB1	2	-0.17	0.045	0.0001617
rs12192514	T	HLA-DQB1	2	0.268	0.047	1.785e-08
rs9275511	T	HLA-DQB1	2	-0.2	0.028	3.138e-12
rs35472821	T	HLA-DQB1	2	-0.17	0.045	0.0001617
rs17212616	T	HLA-DQB1	2	0.268	0.047	1.785e-08
rs9275516	T	HLA-DQB1	2	-0.109	0.03	0.0003178
rs9275517	T	HLA-DQB1	2	-0.111	0.03	0.0002337
rs9275518	T	HLA-DQB1	2	-0.112	0.03	0.0002189
rs9275521	T	HLA-DQB1	2	-0.093	0.03	0.002052
rs9275522	T	HLA-DQB1	2	-0.377	0.035	5.961e-26
rs9275523	T	HLA-DQB1	2	-0.377	0.035	5.961e-26
rs17212671	T	HLA-DQB1	2	0.146	0.03	1.294e-06
rs17206343	T	HLA-DQB1	2	0.146	0.03	1.294e-06
rs17206350	T	HLA-DQB1	2	0.063	0.028	0.02674
rs9275524	T	HLA-DQB1	2	-0.111	0.03	0.0002337
rs17206378	T	HLA-DQB1	2	-0.17	0.045	0.0001617
rs17212748	T	HLA-DQB1	2	0.146	0.03	1.294e-06
rs9275527	T	HLA-DQB1	2	-0.38	0.035	3.175e-26
rs9275528	T	HLA-DQB1	2	-0.377	0.035	5.962e-26
rs9275529	T	HLA-DQB1	2	-0.377	0.035	5.962e-26
rs17212818	T	HLA-DQB1	2	0.146	0.03	1.291e-06
rs17212832	T	HLA-DQB1	2	0.146	0.03	1.294e-06
rs9275530	T	HLA-DQB1	2	-0.442	0.045	1.345e-21
rs17212846	T	HLA-DQB1	2	0.324	0.048	2.1e-11
rs9275531	T	HLA-DQB1	2	-0.38	0.035	3.175e-26
rs9275532	T	HLA-DQB1	2	-0.442	0.045	1.347e-21
rs9275542	T	HLA-DQB1	2	-0.373	0.035	2.112e-25
rs9275545	T	HLA-DQB1	2	-0.364	0.035	2.559e-24
rs9275555	T	HLA-DQB1	2	-0.377	0.035	5.923e-26
rs28371295	T	HLA-DQB1	2	0.146	0.03	1.227e-06
rs16898264	T	HLA-DQB1	2	0.146	0.03	1.218e-06
rs9275556	T	HLA-DQB1	2	-0.111	0.03	0.0002463
rs9275557	T	HLA-DQB1	2	-0.111	0.03	0.0002311
rs28371297	T	HLA-DQB1	2	0.146	0.03	1.225e-06
rs17581305	T	HLA-DQB1	2	0.146	0.03	1.225e-06
rs9275558	T	HLA-DQB1	2	-0.377	0.035	5.924e-26
rs10947332	T	HLA-DQB1	2	-0.17	0.045	0.0001617
rs28371302	T	HLA-DQB1	2	0.146	0.03	1.226e-06
rs9275561	T	HLA-DQB1	2	-0.377	0.035	5.934e-26
rs9275565	T	HLA-DQB1	2	-0.111	0.03	0.0002343
rs28755390	T	HLA-DQB1	2	0.146	0.03	1.285e-06
rs9275567	T	HLA-DQB1	2	-0.111	0.03	0.0002337
rs9275569	T	HLA-DQB1	2	-0.112	0.03	0.0002004
rs6932517	T	HLA-DQB1	2	-0.111	0.03	0.0002339
rs9275570	T	HLA-DQB1	2	-0.111	0.03	0.0002339
rs28371315	T	HLA-DQB1	2	0.143	0.03	1.875e-06
rs3998157	T	HLA-DQB1	2	-0.111	0.03	0.0002343
rs3957217	T	HLA-DQB1	2	0.143	0.03	1.872e-06
rs4273729	T	HLA-DQB1	2	-0.111	0.03	0.0002337
rs76881453	T	HLA-DQB1	2	0.146	0.03	1.283e-06
rs28371317	T	HLA-DQB1	2	0.146	0.03	1.283e-06
rs28371318	T	HLA-DQB1	2	0.146	0.03	1.283e-06
rs28371319	T	HLA-DQB1	2	0.146	0.03	1.279e-06
rs9275572	T	HLA-DQB1	2	-0.111	0.03	0.0002337
rs28371322	T	HLA-DQB1	2	0.147	0.03	1.218e-06
rs28715209	T	HLA-DQB1	2	-0.17	0.045	0.0001634
rs28371324	T	HLA-DQB1	2	0.147	0.03	1.193e-06
rs9275573	T	HLA-DQB1	2	-0.11	0.03	0.0002769
rs9275574	T	HLA-DQB1	2	-0.379	0.035	3.928e-26
rs28371329	T	HLA-DQB1	2	0.149	0.03	9.124e-07
rs28371330	T	HLA-DQB1	2	0.149	0.03	8.673e-07
rs28371333	T	HLA-DQB1	2	0.147	0.03	1.207e-06
rs9275578	T	HLA-DQB1	2	-0.38	0.035	3.175e-26
rs9275579	T	HLA-DQB1	2	-0.376	0.035	1.302e-25
rs9275580	T	HLA-DQB1	2	-0.377	0.035	5.961e-26
rs17615293	T	HLA-DQB1	2	0.148	0.03	1.113e-06
rs17581404	T	HLA-DQB1	2	0.149	0.03	9.365e-07
rs12203586	T	HLA-DQB1	2	0.149	0.03	9.365e-07
rs2647083	T	HLA-DQB1	2	0.15	0.03	8.509e-07
rs2647084	T	HLA-DQB1	2	0.149	0.03	1.001e-06
rs9275581	T	HLA-DQB1	2	-0.379	0.035	8.692e-26
rs9275582	T	HLA-DQB1	2	-0.38	0.035	3.175e-26
rs9275585	T	HLA-DQB1	2	-0.376	0.035	1.637e-25
rs9275589	T	HLA-DQB1	2	-0.089	0.03	0.002721
rs9275590	T	HLA-DQB1	2	-0.379	0.035	8.692e-26
rs28772303	T	HLA-DQB1	2	0.094	0.041	0.02152
rs17581425	T	HLA-DQB1	2	0.201	0.033	2.03e-09
rs9275592	T	HLA-DQB1	2	-0.443	0.046	1.932e-21
rs7764856	T	HLA-DQB1	2	-0.275	0.03	5.568e-19
rs9275593	T	HLA-DQB1	2	-0.379	0.035	6.994e-26
rs7745656	T	HLA-DQB1	2	0.196	0.033	4.129e-09
rs2647087	T	HLA-DQB1	2	0.196	0.033	4.129e-09
rs2858333	T	HLA-DQB1	2	0.201	0.033	2.113e-09
rs2858332	T	HLA-DQB1	2	-0.096	0.03	0.001209
rs2858331	T	HLA-DQB1	2	0.08	0.03	0.007268
rs9275595	T	HLA-DQB1	2	-0.377	0.035	1.299e-25
rs2647088	T	HLA-DQB1	2	0.201	0.033	2.03e-09
rs3957146	T	HLA-DQB1	2	-0.44	0.045	2.358e-21
rs2647089	T	HLA-DQB1	2	0.196	0.033	4.129e-09
rs9275596	T	HLA-DQB1	2	-0.091	0.03	0.002821
rs3916766	T	HLA-DQB1	2	0.201	0.033	2.022e-09
rs6935723	T	HLA-DQB1	2	0.196	0.033	4.078e-09
rs3104402	T	HLA-DQB1	2	-0.19	0.056	0.0007154
rs3129730	T	HLA-DQB1	2	0.325	0.048	2.061e-11
rs3998158	T	HLA-DQB1	2	-0.377	0.035	1.014e-25
rs3998159	T	HLA-DQB1	2	-0.438	0.046	6.459e-21
rs67373575	T	HLA-DQB1	2	-0.176	0.046	0.0001657
rs3957147	T	HLA-DQB1	2	-0.099	0.049	0.04442
rs3957148	T	HLA-DQB1	2	-0.431	0.045	7.272e-21
rs3997848	T	HLA-DQB1	2	0.16	0.031	2.705e-07
rs3997849	T	HLA-DQB1	2	0.159	0.03	2.026e-07
rs9275599	T	HLA-DQB1	2	-0.424	0.048	2.893e-18
rs3104406	T	HLA-DQB1	2	0.107	0.029	0.0002588
rs3104407	T	HLA-DQB1	2	-0.071	0.029	0.01495
rs3873444	T	HLA-DQB1	2	0.3	0.045	3.254e-11
rs9275602	T	HLA-DQB1	2	-0.104	0.04	0.01001
rs9275614	T	HLA-DQB1	2	-0.27	0.045	3.773e-09
rs9275615	T	HLA-DQB1	2	-0.286	0.046	5.767e-10
rs6916779	T	HLA-DQB1	2	-0.26	0.043	2.509e-09
rs9275618	T	HLA-DQB1	2	-0.277	0.046	1.794e-09
rs5024432	T	HLA-DQB1	2	0.178	0.043	3.823e-05
rs3916765	T	HLA-DQB1	2	-0.295	0.048	1.487e-09
rs3129735	T	HLA-DQB1	2	0.087	0.04	0.0311
rs3104396	T	HLA-DQB1	2	0.075	0.035	0.03054
rs3104397	T	HLA-DQB1	2	0.086	0.04	0.03342
rs3104398	T	HLA-DQB1	2	0.14	0.045	0.001926
rs3129736	T	HLA-DQB1	2	0.068	0.034	0.04969
rs3129737	T	HLA-DQB1	2	0.086	0.04	0.03342
rs3129744	T	HLA-DQB1	2	0.068	0.034	0.04966
rs3104401	T	HLA-DQB1	2	0.086	0.04	0.03342
rs9275688	T	HLA-DQB1	2	0.068	0.034	0.04969
rs9275691	T	HLA-DQB1	2	0.086	0.04	0.03342
rs9275697	T	HLA-DQB1	2	0.071	0.036	0.04489
rs9275698	T	HLA-DQB1	2	0.083	0.031	0.006328
rs9275701	T	HLA-DQB1	2	0.068	0.034	0.04969
rs9275703	T	HLA-DQB1	2	0.068	0.034	0.04969
rs9275715	T	HLA-DQB1	2	0.086	0.04	0.03342
rs9275722	T	HLA-DQB1	2	0.069	0.034	0.04649
rs9275726	T	HLA-DQB1	2	0.118	0.039	0.002516
rs9275727	T	HLA-DQB1	2	0.068	0.034	0.04945
rs9275733	T	HLA-DQB1	2	0.086	0.04	0.03329
rs9275760	T	HLA-DQB1	2	0.068	0.034	0.04985
rs9275765	T	HLA-DQB1	2	0.068	0.034	0.04978
rs9275766	T	HLA-DQB1	2	0.177	0.051	0.0005191
rs9275768	T	HLA-DQB1	2	0.086	0.04	0.03345
rs9275799	T	HLA-DQB1	2	0.098	0.04	0.01497
rs9275825	T	HLA-DQB1	2	0.069	0.034	0.04539
rs9275826	T	HLA-DQB1	2	0.069	0.034	0.04302
rs9275828	T	HLA-DQB1	2	0.086	0.04	0.03342
rs9275860	T	HLA-DQB1	2	0.068	0.034	0.04929
rs9275862	T	HLA-DQB1	2	0.068	0.034	0.04929
rs9275878	T	HLA-DQB1	2	0.069	0.034	0.04655
rs77393431	T	HLA-DQB1	2	0.086	0.04	0.03342
rs9469244	T	HLA-DQB1	2	0.086	0.04	0.03342
rs9275900	T	HLA-DQB1	2	0.071	0.036	0.04616
rs9275902	T	HLA-DQB1	2	0.098	0.04	0.01497
rs9275927	T	HLA-DQB1	2	0.098	0.04	0.01497
rs9275942	T	HLA-DQB1	2	0.068	0.034	0.04993
rs9275964	T	HLA-DQB1	2	0.07	0.036	0.0481
rs9275969	T	HLA-DQB1	2	0.071	0.036	0.04616
rs9275979	T	HLA-DQB1	2	0.068	0.034	0.0493
rs9275991	T	HLA-DQB1	2	0.068	0.034	0.04889
rs2858890	T	HLA-DQB1	2	-0.096	0.031	0.001859
rs9275992	T	HLA-DQB1	2	0.068	0.034	0.04908
rs9276010	T	HLA-DQB1	2	0.26	0.055	2.379e-06
rs9276014	T	HLA-DQB1	2	0.068	0.034	0.04821
rs9276015	T	HLA-DQB1	2	0.069	0.034	0.04406
rs9276113	T	HLA-DQB1	2	0.068	0.034	0.04999
rs9276158	T	HLA-DQB1	2	0.098	0.04	0.01497
rs7767959	T	HLA-DQB1	2	0.071	0.036	0.0466
rs7771946	T	HLA-DQB1	2	0.072	0.034	0.03768
rs7751699	T	HLA-DQB1	2	0.071	0.036	0.0466
rs2859102	T	HLA-DQB1	2	0.08	0.036	0.0244
rs9276189	T	HLA-DQB1	2	-0.118	0.043	0.006473
rs9276193	T	HLA-DQB1	2	0.081	0.04	0.04185
rs9276196	T	HLA-DQB1	2	0.068	0.034	0.04849
rs9276227	T	HLA-DQB1	2	0.081	0.04	0.04173
rs9276232	T	HLA-DQB1	2	0.081	0.04	0.04173
rs9276276	T	HLA-DQB1	2	0.07	0.035	0.04791
rs9276279	T	HLA-DQB1	2	0.07	0.035	0.04805
rs9276280	T	HLA-DQB1	2	0.068	0.034	0.04899
rs9276295	T	HLA-DQB1	2	0.068	0.034	0.04759
rs9276296	T	HLA-DQB1	2	0.068	0.034	0.04759
rs9276297	T	HLA-DQB1	2	0.068	0.034	0.04759
rs9276298	T	HLA-DQB1	2	0.071	0.036	0.0466
rs9276299	T	HLA-DQB1	2	0.081	0.04	0.04173
rs9276300	T	HLA-DQB1	2	0.26	0.055	2.379e-06
rs9276302	T	HLA-DQB1	2	0.07	0.035	0.04714
rs7744593	T	HLA-DQB1	2	0.071	0.036	0.0466
rs9276310	T	HLA-DQB1	2	0.081	0.04	0.04173
rs9276312	T	HLA-DQB1	2	0.071	0.036	0.0466
rs9276315	T	HLA-DQB1	2	0.081	0.04	0.04173
rs9276324	T	HLA-DQB1	2	0.071	0.036	0.0466
rs9276329	T	HLA-DQB1	2	0.081	0.04	0.04173
rs9276346	T	HLA-DQB1	2	0.081	0.04	0.04173
rs9276347	T	HLA-DQB1	2	0.081	0.04	0.04173
rs7773068	T	HLA-DQB1	2	0.071	0.036	0.0466
rs7773694	T	HLA-DQB1	2	0.071	0.036	0.0466
rs7755580	T	HLA-DQB1	2	0.071	0.036	0.0466
rs7755596	T	HLA-DQB1	2	0.071	0.036	0.0466
rs7755597	T	HLA-DQB1	2	0.071	0.036	0.0466
rs9276359	T	HLA-DQB1	2	0.081	0.04	0.04173
rs9276366	T	HLA-DQB1	2	0.079	0.04	0.04798
rs9276367	T	HLA-DQB1	2	0.079	0.04	0.04798
rs2395249	T	HLA-DQB1	2	0.081	0.04	0.04173
rs2894288	T	HLA-DQB1	2	0.081	0.04	0.04173
rs9276373	T	HLA-DQB1	2	0.081	0.04	0.04173
rs9276376	T	HLA-DQB1	2	0.081	0.04	0.04173
rs9276379	T	HLA-DQB1	2	0.081	0.04	0.04173
rs9276381	T	HLA-DQB1	2	0.081	0.04	0.04173
rs9276382	T	HLA-DQB1	2	0.081	0.04	0.04173
rs9276383	T	HLA-DQB1	2	0.081	0.04	0.04363
rs9276385	T	HLA-DQB1	2	0.081	0.04	0.04363
rs76427180	T	HLA-DQB1	2	0.081	0.04	0.04173
rs9276394	T	HLA-DQB1	2	0.071	0.036	0.0466
rs9276396	T	HLA-DQB1	2	0.071	0.036	0.0466
rs9276399	T	HLA-DQB1	2	0.081	0.04	0.04173
rs2051597	T	HLA-DQB1	2	0.07	0.036	0.04966
rs9276403	T	HLA-DQB1	2	0.081	0.04	0.04173
rs4394270	T	HLA-DQB1	2	0.08	0.03	0.008516
rs4403295	T	HLA-DQB1	2	0.08	0.03	0.008516
rs9276408	T	HLA-DQB1	2	0.07	0.034	0.04249
rs28371353	T	HLA-DQB1	2	0.292	0.058	6.035e-07
rs17500468	T	HLA-DQB1	2	-0.116	0.044	0.007889
rs17500510	T	HLA-DQB1	2	0.174	0.049	0.000374
rs2213565	T	HLA-DQB1	2	0.071	0.036	0.0466
rs9276436	T	HLA-DQB1	2	0.205	0.049	3.487e-05
rs9276448	T	HLA-DQB1	2	0.205	0.049	3.487e-05
rs9276449	T	HLA-DQB1	2	0.205	0.049	3.487e-05
rs9276452	T	HLA-DQB1	2	0.205	0.049	3.487e-05
rs9276453	T	HLA-DQB1	2	0.205	0.049	3.487e-05
rs9276457	T	HLA-DQB1	2	0.205	0.049	3.487e-05
rs9276460	T	HLA-DQB1	2	0.205	0.049	3.492e-05
rs9276461	T	HLA-DQB1	2	0.205	0.049	3.497e-05
rs9276463	T	HLA-DQB1	2	0.205	0.049	3.497e-05
rs9276464	T	HLA-DQB1	2	0.205	0.049	3.505e-05
rs2395254	T	HLA-DQB1	2	0.205	0.049	3.543e-05
rs9276472	T	HLA-DQB1	2	0.205	0.049	3.576e-05
rs5017093	T	HLA-DQB1	2	0.205	0.049	3.587e-05
rs4548006	T	HLA-DQB1	2	0.204	0.049	3.614e-05
rs9276483	T	HLA-DQB1	2	0.204	0.049	3.694e-05
rs113400890	T	HLA-DQB1	2	-0.117	0.044	0.007439
rs9276484	T	HLA-DQB1	2	0.204	0.049	3.694e-05
rs9276492	T	HLA-DQB1	2	0.204	0.049	3.694e-05
rs9276493	T	HLA-DQB1	2	0.204	0.049	3.694e-05
rs555798526	T	HLA-DQB1	2	0.204	0.049	3.694e-05
rs572884610	T	HLA-DQB1	2	0.204	0.049	3.701e-05
rs527659718	T	HLA-DQB1	2	0.204	0.049	3.701e-05
rs535308210	T	HLA-DQB1	2	0.204	0.049	3.701e-05
rs5014413	T	HLA-DQB1	2	0.204	0.049	3.701e-05
rs5014412	T	HLA-DQB1	2	0.204	0.049	3.701e-05
rs9276503	T	HLA-DQB1	2	0.205	0.049	3.498e-05
rs9276504	T	HLA-DQB1	2	0.205	0.049	3.498e-05
rs9276508	T	HLA-DQB1	2	0.205	0.049	3.498e-05
rs9276511	T	HLA-DQB1	2	0.205	0.049	3.498e-05
rs9276516	T	HLA-DQB1	2	0.205	0.049	3.498e-05
rs9276517	T	HLA-DQB1	2	0.205	0.049	3.498e-05
rs9276518	T	HLA-DQB1	2	0.205	0.049	3.504e-05
rs9276521	T	HLA-DQB1	2	-0.131	0.044	0.002722
rs9276526	T	HLA-DQB1	2	0.205	0.049	3.498e-05
rs9276545	T	HLA-DQB1	2	0.205	0.049	3.622e-05
rs9276546	T	HLA-DQB1	2	0.205	0.049	3.415e-05
rs9276547	T	HLA-DQB1	2	0.205	0.049	3.415e-05
rs9276554	T	HLA-DQB1	2	0.205	0.049	3.622e-05
rs9276557	T	HLA-DQB1	2	0.259	0.055	2.751e-06
rs7774644	T	HLA-DQB1	2	0.205	0.049	3.644e-05
rs7774954	T	HLA-DQB1	2	0.204	0.049	3.872e-05
rs7774973	T	HLA-DQB1	2	0.204	0.049	3.872e-05
rs7775664	T	HLA-DQB1	2	0.204	0.049	3.872e-05
rs6919798	T	HLA-DQB1	2	0.259	0.055	2.764e-06
rs9276605	T	HLA-DQB1	2	0.094	0.031	0.002616
rs56296253	T	HLA-DQB1	2	-0.108	0.044	0.014
rs1383265	T	HLA-DQB1	2	0.075	0.037	0.0394
rs2621421	T	HLA-DQB1	2	-0.075	0.03	0.012
rs2621420	T	HLA-DQB1	2	-0.096	0.03	0.001389
rs1480383	T	HLA-DQB1	2	-0.076	0.035	0.02856
rs2621419	T	HLA-DQB1	2	-0.08	0.031	0.009845
rs2857210	T	HLA-DQB1	2	-0.08	0.031	0.01002
rs2621416	T	HLA-DQB1	2	-0.101	0.031	0.001367
rs2621415	T	HLA-DQB1	2	-0.081	0.031	0.00921
rs2621414	T	HLA-DQB1	2	-0.09	0.031	0.003662
rs9276610	T	HLA-DQB1	2	-0.119	0.043	0.005944
rs12663317	T	HLA-DQB1	2	0.255	0.058	1.154e-05
rs2857208	T	HLA-DQB1	2	0.268	0.051	1.366e-07
rs12660504	T	HLA-DQB1	2	0.255	0.058	1.164e-05
rs9276614	T	HLA-DQB1	2	-0.09	0.031	0.003605
rs9276615	T	HLA-DQB1	2	-0.09	0.031	0.003672
rs13195441	T	HLA-DQB1	2	-0.095	0.031	0.00199
rs9276628	T	HLA-DQB1	2	-0.09	0.031	0.00361
rs2857206	T	HLA-DQB1	2	-0.09	0.031	0.003486
rs2857205	T	HLA-DQB1	2	-0.094	0.031	0.002284
rs2621411	T	HLA-DQB1	2	-0.095	0.031	0.002036
rs9276633	T	HLA-DQB1	2	-0.09	0.031	0.003519
rs9276634	T	HLA-DQB1	2	-0.088	0.031	0.004238
rs28986331	T	HLA-DQB1	2	0.255	0.058	1.164e-05
rs2857201	T	HLA-DQB1	2	-0.085	0.031	0.00565
rs2170183	T	HLA-DQB1	2	-0.091	0.031	0.003353
rs2621409	T	HLA-DQB1	2	-0.092	0.031	0.003006
rs2857198	T	HLA-DQB1	2	-0.092	0.031	0.003009
rs2857197	T	HLA-DQB1	2	-0.092	0.031	0.003009
rs2857196	T	HLA-DQB1	2	-0.092	0.031	0.003007
rs13212165	T	HLA-DQB1	2	0.255	0.058	1.163e-05
rs28893526	T	HLA-DQB1	2	0.255	0.058	1.165e-05
rs4947258	T	HLA-DQB1	2	-0.149	0.055	0.006317
rs2857193	T	HLA-DQB1	2	-0.151	0.029	3.598e-07
rs2621408	T	HLA-DQB1	2	-0.157	0.03	1.484e-07
rs28893528	T	HLA-DQB1	2	0.255	0.058	1.168e-05
rs28986332	T	HLA-DQB1	2	0.255	0.058	1.168e-05
rs28986333	T	HLA-DQB1	2	0.255	0.058	1.169e-05
rs28893532	T	HLA-DQB1	2	0.255	0.058	1.178e-05
rs28986334	T	HLA-DQB1	2	0.255	0.058	1.18e-05
rs28986335	T	HLA-DQB1	2	0.255	0.058	1.181e-05
rs28986336	T	HLA-DQB1	2	0.255	0.058	1.183e-05
rs28986337	T	HLA-DQB1	2	0.255	0.058	1.192e-05
rs2621404	T	HLA-DQB1	2	-0.091	0.031	0.003098
rs28986338	T	HLA-DQB1	2	0.255	0.058	1.205e-05
rs2857189	T	HLA-DQB1	2	-0.151	0.029	3.584e-07
rs28986350	T	HLA-DQB1	2	0.255	0.058	1.21e-05
rs28986355	T	HLA-DQB1	2	0.255	0.058	1.275e-05
rs2857182	T	HLA-DQB1	2	-0.151	0.029	3.584e-07
rs28986359	T	HLA-DQB1	2	0.255	0.058	1.29e-05
rs28986360	T	HLA-DQB1	2	0.255	0.058	1.29e-05
rs28986361	T	HLA-DQB1	2	0.255	0.058	1.29e-05
rs28986362	T	HLA-DQB1	2	0.255	0.058	1.291e-05
rs28986363	T	HLA-DQB1	2	0.255	0.058	1.293e-05
rs17429127	T	HLA-DQB1	2	0.255	0.058	1.293e-05
rs28986364	T	HLA-DQB1	2	0.254	0.058	1.305e-05
rs28986365	T	HLA-DQB1	2	0.254	0.058	1.307e-05
rs28986366	T	HLA-DQB1	2	0.254	0.058	1.307e-05
rs28986367	T	HLA-DQB1	2	0.254	0.058	1.307e-05
rs28986368	T	HLA-DQB1	2	0.254	0.058	1.307e-05
rs9276689	T	HLA-DQB1	2	-0.147	0.055	0.007159
rs28986371	T	HLA-DQB1	2	0.254	0.058	1.31e-05
rs28986372	T	HLA-DQB1	2	0.254	0.058	1.314e-05
rs719654	T	HLA-DQB1	2	-0.084	0.034	0.01291
rs28986373	T	HLA-DQB1	2	0.254	0.058	1.314e-05
rs719655	T	HLA-DQB1	2	-0.147	0.054	0.007201
rs13203652	T	HLA-DQB1	2	0.254	0.058	1.324e-05
rs13203578	T	HLA-DQB1	2	0.254	0.058	1.324e-05
rs719652	T	HLA-DQB1	2	-0.092	0.031	0.002974
rs13204139	T	HLA-DQB1	2	0.254	0.058	1.324e-05
rs2857178	T	HLA-DQB1	2	-0.092	0.031	0.002966
rs2857177	T	HLA-DQB1	2	-0.15	0.029	4.286e-07
rs9276691	T	HLA-DQB1	2	-0.147	0.054	0.007202
rs2621396	T	HLA-DQB1	2	-0.101	0.032	0.001371
rs28986384	T	HLA-DQB1	2	0.254	0.058	1.334e-05
rs28986389	T	HLA-DQB1	2	0.254	0.058	1.334e-05
rs28986390	T	HLA-DQB1	2	0.254	0.058	1.334e-05
rs1842399	T	HLA-DQB1	2	-0.092	0.031	0.002958
rs1988565	T	HLA-DQB1	2	-0.092	0.031	0.003059
rs12663979	T	HLA-DQB1	2	0.254	0.058	1.344e-05
rs1988563	T	HLA-DQB1	2	-0.092	0.031	0.00295
rs2261566	T	HLA-DQB1	2	-0.151	0.029	3.584e-07
rs2621394	T	HLA-DQB1	2	-0.151	0.029	3.584e-07
rs28986396	T	HLA-DQB1	2	0.254	0.058	1.289e-05
rs28986397	T	HLA-DQB1	2	0.254	0.058	1.364e-05
rs28986398	T	HLA-DQB1	2	0.254	0.058	1.364e-05
rs28986400	T	HLA-DQB1	2	0.254	0.058	1.364e-05
rs28986401	T	HLA-DQB1	2	0.254	0.058	1.364e-05
rs2857174	T	HLA-DQB1	2	-0.151	0.029	3.584e-07
rs28986402	T	HLA-DQB1	2	0.254	0.058	1.364e-05
rs28986403	T	HLA-DQB1	2	0.254	0.058	1.375e-05
rs2857173	T	HLA-DQB1	2	-0.092	0.031	0.00294
rs28986405	T	HLA-DQB1	2	0.254	0.058	1.37e-05
rs2857172	T	HLA-DQB1	2	-0.092	0.031	0.002942
rs28986410	T	HLA-DQB1	2	0.254	0.058	1.364e-05
rs17501072	T	HLA-DQB1	2	0.254	0.058	1.363e-05
rs2621393	T	HLA-DQB1	2	-0.092	0.031	0.002961
rs28986411	T	HLA-DQB1	2	0.254	0.058	1.367e-05
rs7762279	T	HLA-DQB1	2	-0.146	0.054	0.007364
rs2857168	T	HLA-DQB1	2	-0.09	0.031	0.003591
rs2621391	T	HLA-DQB1	2	-0.091	0.031	0.003399
rs9276711	T	HLA-DQB1	2	-0.071	0.032	0.02768
rs2621390	T	HLA-DQB1	2	-0.091	0.031	0.00339
rs28986420	T	HLA-DQB1	2	0.254	0.058	1.34e-05
rs2621389	T	HLA-DQB1	2	-0.15	0.029	4.224e-07
rs2857165	T	HLA-DQB1	2	-0.15	0.029	4.224e-07
rs2621388	T	HLA-DQB1	2	-0.091	0.031	0.003315
rs2621387	T	HLA-DQB1	2	-0.15	0.029	3.846e-07
rs2857164	T	HLA-DQB1	2	-0.15	0.029	4.224e-07
rs2621386	T	HLA-DQB1	2	-0.15	0.029	4.224e-07
rs1158785	T	HLA-DQB1	2	-0.15	0.029	4.224e-07
rs2261684	T	HLA-DQB1	2	-0.15	0.029	4.224e-07
rs12664558	T	HLA-DQB1	2	0.253	0.058	1.351e-05
rs9276712	T	HLA-DQB1	2	0.254	0.058	1.335e-05
rs2621384	T	HLA-DQB1	2	-0.147	0.029	6.643e-07
rs2857161	T	HLA-DQB1	2	-0.155	0.029	1.918e-07
rs2621383	T	HLA-DQB1	2	-0.154	0.029	1.945e-07
rs3948793	T	HLA-DQB1	2	-0.066	0.032	0.03872
rs9276713	T	HLA-DQB1	2	0.254	0.058	1.335e-05
rs9276714	T	HLA-DQB1	2	0.254	0.058	1.335e-05
rs2157083	T	HLA-DQB1	2	-0.09	0.03	0.002484
rs2157082	T	HLA-DQB1	2	-0.149	0.029	2.745e-07
rs9276715	T	HLA-DQB1	2	0.254	0.058	1.335e-05
rs9276716	T	HLA-DQB1	2	0.254	0.058	1.335e-05
rs2857155	T	HLA-DQB1	2	-0.089	0.03	0.002622
rs2621380	T	HLA-DQB1	2	-0.148	0.029	3.082e-07
rs9276717	T	HLA-DQB1	2	0.254	0.058	1.335e-05
rs4318925	T	HLA-DQB1	2	-0.156	0.042	0.0002468
rs2187686	T	HLA-DQB1	2	-0.089	0.03	0.002825
rs9276719	T	HLA-DQB1	2	0.254	0.058	1.335e-05
rs2157081	T	HLA-DQB1	2	-0.089	0.03	0.002825
rs2157080	T	HLA-DQB1	2	-0.089	0.03	0.002825
rs2157079	T	HLA-DQB1	2	-0.088	0.03	0.002982
rs2067098	T	HLA-DQB1	2	-0.088	0.03	0.002867
rs9276722	T	HLA-DQB1	2	0.254	0.058	1.33e-05
rs2067577	T	HLA-DQB1	2	-0.088	0.03	0.002908
rs2857153	T	HLA-DQB1	2	-0.147	0.029	3.316e-07
rs2621379	T	HLA-DQB1	2	-0.147	0.029	3.397e-07
rs2621377	T	HLA-DQB1	2	-0.147	0.029	3.397e-07
rs9276723	T	HLA-DQB1	2	0.254	0.058	1.33e-05
rs2857151	T	HLA-DQB1	2	-0.088	0.03	0.002982
rs9276724	T	HLA-DQB1	2	0.254	0.058	1.33e-05
rs9276725	T	HLA-DQB1	2	0.254	0.058	1.33e-05
rs2857150	T	HLA-DQB1	2	-0.088	0.03	0.002982
rs9276726	T	HLA-DQB1	2	-0.122	0.032	0.000186
rs2187685	T	HLA-DQB1	2	-0.146	0.029	3.843e-07
rs2187684	T	HLA-DQB1	2	-0.088	0.03	0.002982
rs7767167	T	HLA-DQB1	2	-0.106	0.041	0.009296
rs6912002	T	HLA-DQB1	2	-0.113	0.031	0.0003016
rs1383261	T	HLA-DQB1	2	-0.113	0.031	0.0003284
rs9276731	T	HLA-DQB1	2	-0.162	0.055	0.003318
rs6932969	T	HLA-DQB1	2	-0.113	0.031	0.0003284
rs1383259	T	HLA-DQB1	2	-0.113	0.031	0.0003284
rs9276732	T	HLA-DQB1	2	-0.108	0.031	0.0005726
rs6937723	T	HLA-DQB1	2	-0.108	0.031	0.000607
rs7383602	T	HLA-DQB1	2	-0.113	0.031	0.0003284
rs7383606	T	HLA-DQB1	2	-0.113	0.031	0.0003284
rs9276734	T	HLA-DQB1	2	-0.113	0.031	0.0003284
rs2621371	T	HLA-DQB1	2	-0.088	0.03	0.002982
rs7740209	T	HLA-DQB1	2	-0.113	0.031	0.0003284
rs7382714	T	HLA-DQB1	2	-0.113	0.031	0.0003284
rs4947350	T	HLA-DQB1	2	-0.173	0.038	7.489e-06
rs7381376	T	HLA-DQB1	2	-0.113	0.031	0.0003284
rs1600571	T	HLA-DQB1	2	-0.088	0.03	0.002982
rs6919657	T	HLA-DQB1	2	-0.113	0.031	0.0003284
rs6899857	T	HLA-DQB1	2	-0.113	0.031	0.0003284
rs6457680	T	HLA-DQB1	2	-0.122	0.032	0.000186
rs2857143	T	HLA-DQB1	2	-0.089	0.03	0.002538
rs2199870	T	HLA-DQB1	2	-0.088	0.03	0.002982
rs6912414	T	HLA-DQB1	2	-0.122	0.032	0.000186
rs6917315	T	HLA-DQB1	2	-0.122	0.032	0.000186
rs9276778	T	HLA-DQB1	2	-0.113	0.031	0.0003284
rs7382619	T	HLA-DQB1	2	-0.113	0.031	0.0003284
rs7382649	T	HLA-DQB1	2	-0.113	0.031	0.0003284
rs9276785	T	HLA-DQB1	2	-0.113	0.031	0.0003284
rs2857130	T	HLA-DQB1	2	-0.088	0.03	0.002982
rs4513843	T	HLA-DQB1	2	-0.176	0.038	5.249e-06
rs2857128	T	HLA-DQB1	2	-0.088	0.03	0.002982
rs2857127	T	HLA-DQB1	2	-0.088	0.03	0.002982
rs2621336	T	HLA-DQB1	2	-0.088	0.03	0.002982
rs2857126	T	HLA-DQB1	2	-0.089	0.03	0.002699
rs6929867	T	HLA-DQB1	2	-0.088	0.03	0.002982
rs7381867	T	HLA-DQB1	2	-0.113	0.031	0.0003284
rs7383433	T	HLA-DQB1	2	-0.088	0.03	0.002944
rs2857114	T	HLA-DQB1	2	-0.088	0.03	0.002883
rs2621332	T	HLA-DQB1	2	-0.088	0.03	0.002982
rs2621331	T	HLA-DQB1	2	-0.079	0.03	0.007824
rs11244	T	HLA-DQB1	2	-0.108	0.035	0.001915
rs2071479	T	HLA-DQB1	2	-0.299	0.087	0.0005851
rs5875416	T	HLA-DQB1	2	-0.102	0.037	0.006073
rs2071475	T	HLA-DQB1	2	-0.083	0.034	0.01428
rs2856995	T	HLA-DQB1	2	-0.059	0.028	0.03701
rs1383258	T	HLA-DQB1	2	-0.282	0.066	2.071e-05
rs2621326	T	HLA-DQB1	2	-0.059	0.028	0.03701
rs2071554	T	HLA-DQB1	2	-0.305	0.07	1.61e-05
rs2857107	T	HLA-DQB1	2	0.225	0.044	3.057e-07
rs3763355	T	HLA-DQB1	2	-0.246	0.059	3.179e-05
rs9784858	T	HLA-DQB1	2	-0.15	0.047	0.001444
rs59377618	T	HLA-DQB1	2	-0.113	0.042	0.007805
rs9784758	T	HLA-DQB1	2	-0.168	0.059	0.004391
rs9784876	T	HLA-DQB1	2	-0.172	0.059	0.003478
rs73410773	T	HLA-DQB1	2	-0.133	0.06	0.02513
rs73410775	T	HLA-DQB1	2	-0.133	0.06	0.02513
rs16870907	T	HLA-DQB1	2	-0.133	0.06	0.02513
rs73410776	T	HLA-DQB1	2	-0.133	0.06	0.02513
rs16870908	T	HLA-DQB1	2	-0.133	0.06	0.02513
rs139345337	T	HLA-DQB1	2	0.371	0.079	2.733e-06
rs13209654	T	HLA-DQB1	2	0.25	0.058	1.984e-05
rs1894411	T	HLA-DQB1	2	0.226	0.044	2.792e-07
rs77152259	T	HLA-DQB1	2	-0.299	0.087	0.0005854
rs73410789	T	HLA-DQB1	2	-0.299	0.087	0.0005854
rs2857102	T	HLA-DQB1	2	0.167	0.057	0.003123
rs10484565	T	HLA-DQB1	2	-0.16	0.05	0.001319
rs4148876	T	HLA-DQB1	2	-0.188	0.057	0.000945
rs2229527	T	HLA-DQB1	2	-0.142	0.063	0.02388
rs9380326	T	HLA-DQB1	2	-0.153	0.043	0.0003436
rs9380327	T	HLA-DQB1	2	-0.156	0.043	0.0002757
rs1042116	T	HLA-DQB1	2	-0.097	0.046	0.03706
rs117821	T	HLA-DQB1	2	-0.07	0.029	0.01515
rs1015166	T	HLA-DQB1	2	-0.139	0.03	5.226e-06
rs241433	T	HLA-DQB1	2	-0.072	0.029	0.01247
rs60045856	T	HLA-DQB1	2	-0.126	0.05	0.01296
rs2856992	T	HLA-DQB1	2	0.372	0.079	2.833e-06
rs2228397	T	HLA-DQB1	2	0.075	0.035	0.03268
rs13208583	T	HLA-DQB1	2	0.303	0.058	2.375e-07
rs241432	T	HLA-DQB1	2	-0.07	0.029	0.0144
rs4148872	T	HLA-DQB1	2	-0.101	0.04	0.01223
rs241430	T	HLA-DQB1	2	-0.068	0.029	0.0174
rs4148871	T	HLA-DQB1	2	-0.108	0.034	0.001483
rs3819714	T	HLA-DQB1	2	0.132	0.03	1.186e-05
rs3819715	T	HLA-DQB1	2	0.132	0.03	1.242e-05
rs3819717	T	HLA-DQB1	2	-0.126	0.028	9.343e-06
rs241427	T	HLA-DQB1	2	-0.149	0.031	1.344e-06
rs241426	T	HLA-DQB1	2	-0.159	0.029	6.55e-08
rs3819720	T	HLA-DQB1	2	-0.107	0.03	0.0003757
rs1871665	T	HLA-DQB1	2	-0.094	0.03	0.001697
rs1871664	T	HLA-DQB1	2	-0.093	0.03	0.001912
rs241425	T	HLA-DQB1	2	-0.092	0.03	0.002208
rs241424	T	HLA-DQB1	2	-0.115	0.031	0.0001789
rs2239701	T	HLA-DQB1	2	-0.095	0.029	0.0009149
rs9357155	T	HLA-DQB1	2	-0.095	0.044	0.03007
rs2071542	T	HLA-DQB1	2	-0.159	0.075	0.0344
rs116827595	T	HLA-DQB1	2	-0.192	0.059	0.001094
rs36229526	T	HLA-DQB1	2	-0.136	0.059	0.02217
rs991760	T	HLA-DQB1	2	-0.124	0.057	0.03051
rs241419	T	HLA-DQB1	2	0.284	0.08	0.0003741
rs241418	T	HLA-DQB1	2	0.284	0.08	0.0003755
rs241417	T	HLA-DQB1	2	0.334	0.081	4.048e-05
rs9276831	T	HLA-DQB1	2	0.115	0.045	0.01114
rs1055559	T	HLA-DQB1	2	-0.118	0.049	0.01604
rs115493740	T	HLA-DQB1	2	-0.21	0.056	0.0001996
rs241415	T	HLA-DQB1	2	0.283	0.08	0.0003833
rs3749981	T	HLA-DQB1	2	-0.135	0.053	0.01077
rs241405	T	HLA-DQB1	2	-0.06	0.029	0.03773
rs241399	T	HLA-DQB1	2	-0.06	0.029	0.03762
rs2187688	T	HLA-DQB1	2	-0.06	0.029	0.03755
rs154989	T	HLA-DQB1	2	-0.059	0.029	0.03946
rs154988	T	HLA-DQB1	2	-0.059	0.029	0.04046
rs56098412	T	HLA-DQB1	2	-0.187	0.058	0.001395
rs154981	T	HLA-DQB1	2	-0.059	0.029	0.04075
rs241458	T	HLA-DQB1	2	-0.064	0.029	0.02627
rs11756897	T	HLA-DQB1	2	-0.069	0.033	0.03627
rs154973	T	HLA-DQB1	2	0.113	0.047	0.0149
rs187764	T	HLA-DQB1	2	0.147	0.051	0.004343
rs23544	T	HLA-DQB1	2	-0.071	0.029	0.01356
rs68600	T	HLA-DQB1	2	-0.062	0.029	0.03241
rs151719	T	HLA-DQB1	2	-0.08	0.032	0.01284
rs77318243	T	HLA-DQB1	2	-0.126	0.06	0.03534
rs2071556	T	HLA-DQB1	2	-0.086	0.029	0.002896
rs1042337	T	HLA-DQB1	2	-0.084	0.032	0.008307
rs2857096	T	HLA-DQB1	2	-0.087	0.03	0.003957
rs189865	T	HLA-DQB1	2	-0.091	0.03	0.002528
rs194682	T	HLA-DQB1	2	-0.089	0.03	0.002923
rs6899309	T	HLA-DQB1	2	0.14	0.057	0.01386
rs16871226	T	HLA-DQB1	2	0.28	0.072	0.0001144
rs115420072	T	HLA-DQB1	2	0.305	0.073	3.541e-05
rs209473	T	HLA-DQB1	2	-0.097	0.029	0.0007489
rs209474	T	HLA-DQB1	2	-0.07	0.029	0.01588
rs209475	T	HLA-DQB1	2	-0.083	0.03	0.005486
rs580962	T	HLA-DQB1	2	-0.064	0.029	0.02869
rs129653	T	HLA-DQB1	2	-0.079	0.03	0.007862
rs206783	T	HLA-DQB1	2	-0.069	0.029	0.01812
rs206785	T	HLA-DQB1	2	-0.063	0.029	0.03202
rs206786	T	HLA-DQB1	2	-0.069	0.029	0.01795
rs11964188	T	HLA-DQB1	2	0.16	0.062	0.009595
rs683208	T	HLA-DQB1	2	-0.082	0.03	0.006
rs17220479	T	HLA-DQB1	2	0.28	0.072	0.0001144
rs516535	T	HLA-DQB1	2	-0.065	0.029	0.02521
rs635688	T	HLA-DQB1	2	-0.065	0.029	0.02511
rs485502	T	HLA-DQB1	2	-0.084	0.029	0.003238
rs11908	T	HLA-DQB1	2	-0.07	0.03	0.01855
rs73409631	T	HLA-DQB1	2	-0.126	0.061	0.03818
rs206781	T	HLA-DQB1	2	-0.067	0.03	0.02454
rs2066751	T	HLA-DQB1	2	0.28	0.072	0.0001144
rs2066752	T	HLA-DQB1	2	0.12	0.056	0.03079
rs565876	T	HLA-DQB1	2	-0.068	0.03	0.02241
rs16871297	T	HLA-DQB1	2	0.28	0.072	0.0001144
rs111234931	T	HLA-DQB1	2	-0.127	0.061	0.03716
rs16871300	T	HLA-DQB1	2	0.28	0.072	0.0001144
rs206777	T	HLA-DQB1	2	-0.067	0.029	0.02038
rs176249	T	HLA-DQB1	2	-0.068	0.03	0.02264
rs206776	T	HLA-DQB1	2	-0.078	0.03	0.01075
rs206775	T	HLA-DQB1	2	-0.068	0.03	0.02274
rs188245	T	HLA-DQB1	2	-0.092	0.029	0.001404
rs172276	T	HLA-DQB1	2	-0.068	0.03	0.02236
rs206768	T	HLA-DQB1	2	-0.067	0.03	0.02278
rs172275	T	HLA-DQB1	2	-0.062	0.028	0.02856
rs486691	T	HLA-DQB1	2	-0.065	0.03	0.02787
rs3129302	T	HLA-DQB1	2	0.183	0.065	0.004786
rs378352	T	HLA-DQB1	2	-0.084	0.034	0.01482
rs429916	T	HLA-DQB1	2	0.099	0.05	0.04792
rs423209	T	HLA-DQB1	2	0.193	0.068	0.004468
rs2567271	T	HLA-DQB1	2	0.193	0.068	0.004468
rs419434	T	HLA-DQB1	2	0.198	0.067	0.003275
rs445704	T	HLA-DQB1	2	0.214	0.068	0.001601
rs423639	T	HLA-DQB1	2	0.101	0.048	0.03582
rs443623	T	HLA-DQB1	2	-0.096	0.033	0.003906
rs451923	T	HLA-DQB1	2	0.126	0.059	0.03449
rs449676	T	HLA-DQB1	2	0.126	0.059	0.03466
rs423196	T	HLA-DQB1	2	0.073	0.036	0.04099
rs448733	T	HLA-DQB1	2	0.126	0.059	0.03449
rs414564	T	HLA-DQB1	2	0.126	0.059	0.03449
rs406477	T	HLA-DQB1	2	0.077	0.036	0.03102
rs395089	T	HLA-DQB1	2	0.126	0.059	0.03449
rs441576	T	HLA-DQB1	2	0.057	0.028	0.04442
rs3130176	T	HLA-DQB1	2	0.07	0.028	0.01185
rs3130593	T	HLA-DQB1	2	0.101	0.045	0.02581
rs367645	T	HLA-DQB1	2	0.157	0.062	0.01143
rs9277334	T	HLA-DQB1	2	0.091	0.042	0.03136
rs9277336	T	HLA-DQB1	2	0.091	0.042	0.03018
rs2071362	T	HLA-DQB1	2	0.091	0.042	0.03136
rs2301226	T	HLA-DQB1	2	0.091	0.042	0.03018
rs1367728	T	HLA-DQB1	2	-0.095	0.047	0.04045
rs2301225	T	HLA-DQB1	2	-0.095	0.047	0.04054
rs2308931	T	HLA-DQB1	2	0.098	0.044	0.02528
rs9277341	T	HLA-DQB1	2	0.079	0.03	0.00788
rs2071349	T	HLA-DQB1	2	0.083	0.041	0.0449
HLA_DPB1_02	T	HLA-DQB1	2	0.088	0.041	0.03333
HLA_DPB1_02.01	T	HLA-DQB1	2	0.099	0.042	0.01767
HLA_DPB1_04.02	T	HLA-DQB1	2	-0.124	0.046	0.006692
rs3097671	T	HLA-DQB1	2	-0.086	0.038	0.02387
rs1042151	T	HLA-DQB1	2	-0.08	0.035	0.02332
rs2856827	T	HLA-DQB1	2	0.177	0.058	0.002384
rs6899657	T	HLA-DQB1	2	-0.065	0.031	0.03797
rs14362	T	HLA-DQB1	2	-0.102	0.049	0.03861
rs9500931	T	HLA-DQB1	2	0.221	0.061	0.0003273
rs3749985	T	HLA-DQB1	2	0.226	0.062	0.0002862
rs9501255	T	HLA-DQB1	2	0.224	0.062	0.0002982
rs9277545	T	HLA-DQB1	2	-0.065	0.032	0.03973
rs9277555	T	HLA-DQB1	2	-0.065	0.032	0.0397
rs3091284	T	HLA-DQB1	2	-0.066	0.032	0.03915
rs3117226	T	HLA-DQB1	2	-0.064	0.032	0.04327
rs3128972	T	HLA-DQB1	2	-0.064	0.031	0.04378
rs2179920	T	HLA-DQB1	2	-0.077	0.033	0.02125
rs2179919	T	HLA-DQB1	2	-0.064	0.031	0.04378
rs3128917	T	HLA-DQB1	2	-0.064	0.031	0.04378
rs7763822	T	HLA-DQB1	2	0.225	0.062	0.0002685
rs7764491	T	HLA-DQB1	2	0.225	0.062	0.0002685
rs9461833	T	HLA-DQB1	2	0.232	0.062	0.0002126
rs2064474	T	HLA-DQB1	2	-0.072	0.033	0.02819
rs3117234	T	HLA-DQB1	2	-0.072	0.033	0.02819
rs3130212	T	HLA-DQB1	2	-0.072	0.033	0.02819
rs11751659	T	HLA-DQB1	2	-0.098	0.044	0.02648
rs3129294	T	HLA-DQB1	2	0.069	0.03	0.01984
rs1883414	T	HLA-DQB1	2	0.062	0.031	0.04239
rs41288893	T	HLA-DQB1	2	-0.089	0.044	0.04444
rs28361069	T	HLA-DQB1	2	0.101	0.048	0.03584
rs17215007	T	HLA-DQB1	2	0.102	0.047	0.03131
rs6913635	T	HLA-DQB1	2	-0.136	0.057	0.01786
rs3129206	T	HLA-DQB1	2	0.065	0.028	0.02162
rs9296088	T	HLA-DQB1	2	0.202	0.058	0.0005269
rs9368758	T	HLA-DQB1	2	0.121	0.053	0.02133
rs2269346	T	HLA-DQB1	2	0.121	0.053	0.02133
rs383711	T	HLA-DQB1	2	0.12	0.053	0.02313
rs421446	T	HLA-DQB1	2	0.063	0.032	0.04767
rs213210	T	HLA-DQB1	2	0.12	0.053	0.02313
rs213209	T	HLA-DQB1	2	0.064	0.032	0.04517
rs1567464	T	HLA-DQB1	2	-0.093	0.045	0.03893
rs457565	T	HLA-DQB1	2	0.073	0.029	0.01324
rs461338	T	HLA-DQB1	2	-0.091	0.041	0.02621
rs462618	T	HLA-DQB1	2	-0.089	0.041	0.02835
rs213202	T	HLA-DQB1	2	0.071	0.029	0.01485
rs213201	T	HLA-DQB1	2	0.071	0.029	0.01505
rs213199	T	HLA-DQB1	2	0.064	0.029	0.02842
rs465658	T	HLA-DQB1	2	-0.087	0.04	0.03056
rs466886	T	HLA-DQB1	2	-0.087	0.04	0.03119
rs213204	T	HLA-DQB1	2	0.07	0.029	0.01668
rs458434	T	HLA-DQB1	2	-0.087	0.04	0.03113
rs463302	T	HLA-DQB1	2	-0.08	0.039	0.03807
rs469064	T	HLA-DQB1	2	-0.058	0.027	0.03383
rs455567	T	HLA-DQB1	2	-0.074	0.027	0.007138
rs14398	T	HLA-DQB1	2	-0.083	0.041	0.04588
rs446735	T	HLA-DQB1	2	-0.075	0.028	0.006633
rs465151	T	HLA-DQB1	2	-0.083	0.041	0.04551
rs463260	T	HLA-DQB1	2	-0.075	0.028	0.006405
rs464865	T	HLA-DQB1	2	-0.076	0.028	0.005728
rs456261	T	HLA-DQB1	2	-0.069	0.028	0.01247
rs1059288	T	HLA-DQB1	2	-0.072	0.027	0.008918
rs72887765	T	HLA-DQB1	2	-0.193	0.062	0.001819
rs2071888	T	HLA-DQB1	2	-0.072	0.027	0.008925
rs3106190	T	HLA-DQB1	2	-0.062	0.028	0.02582
rs3106189	T	HLA-DQB1	2	-0.06	0.027	0.02888
rs3130099	T	HLA-DQB1	2	-0.063	0.028	0.02246
rs1061783	T	HLA-DQB1	2	-0.059	0.028	0.03249
rs3130100	T	HLA-DQB1	2	-0.064	0.028	0.02091
rs2073525	T	HLA-DQB1	2	-0.068	0.028	0.01434
rs3130266	T	HLA-DQB1	2	-0.058	0.028	0.03529
rs3130270	T	HLA-DQB1	2	-0.059	0.028	0.03297
rs3135405	T	HLA-DQB1	2	-0.057	0.028	0.04111
rs3117324	T	HLA-DQB1	2	-0.068	0.028	0.01465
rs6910721	T	HLA-DQB1	2	-0.117	0.045	0.009276
rs62405945	T	HLA-DQB1	2	-0.065	0.031	0.03843
rs5000098	T	HLA-DQB1	2	-0.065	0.031	0.03793
rs396746	T	HLA-DQB1	2	-0.106	0.04	0.008376
rs2296341	T	HLA-DQB1	2	0.088	0.034	0.01016
rs35595255	T	HLA-DQB1	2	0.096	0.046	0.03589
rs729424	T	HLA-DQB1	2	0.077	0.032	0.01756
rs2296329	T	HLA-DQB1	2	0.07	0.035	0.04996
rs10947433	T	HLA-DQB1	2	0.159	0.06	0.0084
rs76561625	T	HLA-DQB1	2	0.277	0.099	0.005085
rs751728	T	HLA-DQB1	2	-0.067	0.029	0.02363
rs2281816	T	HLA-DQB1	2	-0.095	0.031	0.002166
rs9366829	T	HLA-DQB1	2	-0.07	0.028	0.01328
rs3763260	T	HLA-DQB1	2	-0.095	0.031	0.002202
rs1886354	T	HLA-DQB1	2	0.072	0.033	0.02895
rs1535948	T	HLA-DQB1	2	0.072	0.033	0.02935
rs1535950	T	HLA-DQB1	2	-0.081	0.03	0.006184
rs4713686	T	HLA-DQB1	2	-0.079	0.03	0.009164
rs4713691	T	HLA-DQB1	2	-0.09	0.031	0.004348
rs3998113	T	HLA-DQB1	2	-0.067	0.028	0.01741
rs9469595	T	HLA-DQB1	2	0.071	0.033	0.03316
rs9461917	T	HLA-DQB1	2	0.061	0.029	0.03557
rs9469610	T	HLA-DQB1	2	0.145	0.051	0.004428
rs9461918	T	HLA-DQB1	2	0.13	0.054	0.01567
rs11753213	T	HLA-DQB1	2	0.061	0.03	0.04403
rs2104362	T	HLA-DQB1	2	0.061	0.031	0.04638
rs16869648	T	HLA-DQB1	2	-0.159	0.07	0.02363
rs58215152	T	HLA-DQB1	2	0.159	0.069	0.02226
rs2269706	T	HLA-DQB1	3	0.115	0.049	0.01952
rs2253802	T	HLA-DQB1	3	0.163	0.072	0.0228
rs3130666	T	HLA-DQB1	3	0.142	0.072	0.04787
rs1264372	T	HLA-DQB1	3	-0.083	0.031	0.008713
rs12203797	T	HLA-DQB1	3	-0.079	0.039	0.04435
rs12192704	T	HLA-DQB1	3	-0.079	0.039	0.04435
rs2517580	T	HLA-DQB1	3	0.081	0.03	0.008187
rs12525616	T	HLA-DQB1	3	-0.295	0.101	0.003455
rs41287838	T	HLA-DQB1	3	0.121	0.038	0.001638
rs3131932	T	HLA-DQB1	3	0.055	0.028	0.04761
rs2530709	T	HLA-DQB1	3	0.103	0.029	0.0004846
rs2844680	T	HLA-DQB1	3	0.084	0.028	0.002834
rs2517431	T	HLA-DQB1	3	0.1	0.029	0.0007629
rs2517425	T	HLA-DQB1	3	0.063	0.03	0.03633
rs886403	T	HLA-DQB1	3	0.061	0.03	0.04417
rs34503701	T	HLA-DQB1	3	-0.115	0.055	0.03568
rs2844668	T	HLA-DQB1	3	0.097	0.033	0.003309
rs1634717	T	HLA-DQB1	3	0.08	0.028	0.004065
rs1634719	T	HLA-DQB1	3	0.07	0.03	0.01957
rs1624944	T	HLA-DQB1	3	0.097	0.031	0.002171
rs1632854	T	HLA-DQB1	3	0.081	0.028	0.003587
rs1634723	T	HLA-DQB1	3	0.081	0.031	0.01039
rs1634724	T	HLA-DQB1	3	0.075	0.03	0.01175
rs386491819	T	HLA-DQB1	3	0.07	0.03	0.01954
rs1619376	T	HLA-DQB1	3	0.079	0.033	0.01794
rs12661157	T	HLA-DQB1	3	0.125	0.043	0.003603
rs537852811	T	HLA-DQB1	3	0.068	0.029	0.02053
rs1419664	T	HLA-DQB1	3	-0.086	0.038	0.02541
rs62401664	T	HLA-DQB1	3	0.108	0.039	0.005913
rs564732150	T	HLA-DQB1	3	0.109	0.039	0.005423
rs12110785	T	HLA-DQB1	3	0.088	0.037	0.0186
rs62401670	T	HLA-DQB1	3	0.115	0.039	0.003469
rs62401671	T	HLA-DQB1	3	0.115	0.039	0.003469
rs62401672	T	HLA-DQB1	3	0.115	0.039	0.003469
rs17190071	T	HLA-DQB1	3	0.116	0.039	0.003199
rs11753401	T	HLA-DQB1	3	0.116	0.039	0.003199
rs11759188	T	HLA-DQB1	3	0.116	0.039	0.003203
rs11754586	T	HLA-DQB1	3	0.093	0.037	0.01219
rs4248154	T	HLA-DQB1	3	-0.075	0.036	0.03716
rs2517544	T	HLA-DQB1	3	-0.059	0.03	0.04438
rs2844647	T	HLA-DQB1	3	-0.054	0.027	0.04675
rs2248386	T	HLA-DQB1	3	-0.054	0.027	0.04675
rs10947129	T	HLA-DQB1	3	0.122	0.035	0.0005665
rs12528584	T	HLA-DQB1	3	0.122	0.035	0.0005665
rs10947130	T	HLA-DQB1	3	0.126	0.038	0.001079
rs72847031	T	HLA-DQB1	3	0.126	0.038	0.001079
rs72847032	T	HLA-DQB1	3	0.126	0.038	0.001079
rs572129572	T	HLA-DQB1	3	0.126	0.038	0.001079
rs10947131	T	HLA-DQB1	3	0.126	0.038	0.001079
rs9394032	T	HLA-DQB1	3	0.126	0.038	0.001079
rs9380211	T	HLA-DQB1	3	0.126	0.038	0.001079
rs9295947	T	HLA-DQB1	3	0.126	0.038	0.001079
rs2394427	T	HLA-DQB1	3	0.126	0.038	0.001079
rs2394426	T	HLA-DQB1	3	0.126	0.038	0.001072
rs4713427	T	HLA-DQB1	3	0.114	0.037	0.002299
rs115731696	T	HLA-DQB1	3	0.184	0.077	0.01755
rs2256436	T	HLA-DQB1	3	0.055	0.027	0.04426
rs2517502	T	HLA-DQB1	3	0.055	0.027	0.04426
rs2517500	T	HLA-DQB1	3	0.055	0.027	0.04426
rs2523891	T	HLA-DQB1	3	0.055	0.027	0.04426
rs12175179	T	HLA-DQB1	3	0.126	0.039	0.001185
rs2523887	T	HLA-DQB1	3	0.106	0.031	0.0005546
rs2523884	T	HLA-DQB1	3	0.056	0.027	0.04235
rs2523883	T	HLA-DQB1	3	0.056	0.027	0.04235
rs2523882	T	HLA-DQB1	3	0.094	0.029	0.001443
rs2517489	T	HLA-DQB1	3	0.056	0.027	0.04235
rs2523881	T	HLA-DQB1	3	0.056	0.027	0.04235
rs2905759	T	HLA-DQB1	3	0.055	0.027	0.04671
rs2517478	T	HLA-DQB1	3	0.055	0.027	0.04671
rs2517477	T	HLA-DQB1	3	0.055	0.027	0.04671
rs9378152	T	HLA-DQB1	3	-0.124	0.056	0.0271
rs72861369	T	HLA-DQB1	3	0.263	0.047	2.073e-08
rs2523843	T	HLA-DQB1	3	0.055	0.027	0.04671
rs2523836	T	HLA-DQB1	3	0.055	0.027	0.04671
rs3132564	T	HLA-DQB1	3	-0.061	0.027	0.0248
rs2106067	T	HLA-DQB1	3	0.055	0.027	0.04671
rs9263475	T	HLA-DQB1	3	0.128	0.032	5.615e-05
rs2535315	T	HLA-DQB1	3	0.055	0.027	0.04671
rs2535311	T	HLA-DQB1	3	0.055	0.027	0.04671
rs2535306	T	HLA-DQB1	3	0.055	0.027	0.04671
rs79483379	T	HLA-DQB1	3	-0.193	0.094	0.03998
rs116464870	T	HLA-DQB1	3	0.149	0.074	0.04342
rs11756674	T	HLA-DQB1	3	-0.227	0.098	0.02051
rs3130545	T	HLA-DQB1	3	0.09	0.03	0.002547
rs9263508	T	HLA-DQB1	3	-0.094	0.035	0.006846
rs9263509	T	HLA-DQB1	3	-0.07	0.035	0.04793
rs2894179	T	HLA-DQB1	3	-0.074	0.036	0.04135
rs2517403	T	HLA-DQB1	3	0.091	0.03	0.002232
rs9263532	T	HLA-DQB1	3	0.091	0.03	0.002221
rs74992754	T	HLA-DQB1	3	-0.094	0.035	0.006846
rs3095303	T	HLA-DQB1	3	0.083	0.03	0.005858
rs2508011	T	HLA-DQB1	3	0.091	0.03	0.002232
rs2508010	T	HLA-DQB1	3	0.091	0.03	0.002232
rs9263600	T	HLA-DQB1	3	-0.114	0.044	0.009206
rs9263607	T	HLA-DQB1	3	-0.114	0.044	0.009206
rs9263619	T	HLA-DQB1	3	0.091	0.03	0.002232
rs2517485	T	HLA-DQB1	3	0.071	0.03	0.01647
rs72853130	T	HLA-DQB1	3	0.259	0.046	3.214e-08
rs9263625	T	HLA-DQB1	3	-0.094	0.035	0.006846
rs2844635	T	HLA-DQB1	3	0.091	0.03	0.002232
rs11754821	T	HLA-DQB1	3	-0.114	0.044	0.009206
rs1265062	T	HLA-DQB1	3	0.091	0.03	0.002232
rs1265061	T	HLA-DQB1	3	0.091	0.03	0.002232
rs2233978	T	HLA-DQB1	3	-0.09	0.046	0.04923
rs2233976	T	HLA-DQB1	3	0.264	0.046	1.741e-08
rs2233969	T	HLA-DQB1	3	-0.094	0.035	0.006853
rs2270190	T	HLA-DQB1	3	-0.13	0.043	0.002728
rs4486065	T	HLA-DQB1	3	-0.096	0.036	0.007328
rs2233967	T	HLA-DQB1	3	-0.099	0.036	0.005605
rs2233965	T	HLA-DQB1	3	-0.1	0.036	0.00505
rs2233964	T	HLA-DQB1	3	-0.105	0.035	0.003004
rs2233956	T	HLA-DQB1	3	-0.074	0.035	0.03537
rs2233955	T	HLA-DQB1	3	0.067	0.034	0.04843
rs3823402	T	HLA-DQB1	3	-0.078	0.034	0.02283
rs3132555	T	HLA-DQB1	3	-0.122	0.031	8.474e-05
rs3095298	T	HLA-DQB1	3	-0.109	0.031	0.0004816
rs3094220	T	HLA-DQB1	3	-0.109	0.031	0.0004816
rs1042148	T	HLA-DQB1	3	-0.122	0.031	8.474e-05
rs3130981	T	HLA-DQB1	3	-0.122	0.031	8.474e-05
rs3094216	T	HLA-DQB1	3	-0.109	0.031	0.0004816
rs575513907	T	HLA-DQB1	3	-0.122	0.031	8.474e-05
rs386580037	T	HLA-DQB1	3	-0.122	0.031	8.474e-05
rs386580036	T	HLA-DQB1	3	-0.122	0.031	8.474e-05
rs546583999	T	HLA-DQB1	3	-0.118	0.031	0.0001347
rs386580035	T	HLA-DQB1	3	-0.109	0.032	0.0006057
rs532213042	T	HLA-DQB1	3	-0.091	0.028	0.001275
rs535649109	T	HLA-DQB1	3	-0.118	0.031	0.0001364
rs386579334	T	HLA-DQB1	3	-0.091	0.028	0.001275
rs556943103	T	HLA-DQB1	3	-0.122	0.031	8.474e-05
rs386580034	T	HLA-DQB1	3	-0.118	0.031	0.0001347
rs546626089	T	HLA-DQB1	3	-0.085	0.032	0.008139
rs540151006	T	HLA-DQB1	3	-0.122	0.031	8.474e-05
rs558149109	T	HLA-DQB1	3	-0.091	0.028	0.001275
rs2239520	T	HLA-DQB1	3	-0.091	0.028	0.001275
rs553317370	T	HLA-DQB1	3	-0.118	0.031	0.0001347
rs111199278	T	HLA-DQB1	3	-0.091	0.028	0.001275
rs386579266	T	HLA-DQB1	3	-0.122	0.031	8.474e-05
rs3094199	T	HLA-DQB1	3	-0.115	0.031	0.0001931
rs111512144	T	HLA-DQB1	3	-0.114	0.056	0.04268
rs3130556	T	HLA-DQB1	3	-0.088	0.03	0.003269
rs9263708	T	HLA-DQB1	3	-0.085	0.032	0.007881
rs3131004	T	HLA-DQB1	3	-0.096	0.027	0.0004354
rs3131005	T	HLA-DQB1	3	-0.114	0.031	0.0002301
rs113108526	T	HLA-DQB1	3	0.269	0.048	2.226e-08
rs3130558	T	HLA-DQB1	3	-0.112	0.031	0.0002715
rs3130560	T	HLA-DQB1	3	-0.104	0.03	0.0006094
rs528878831	T	HLA-DQB1	3	-0.106	0.03	0.0004873
rs3130564	T	HLA-DQB1	3	-0.083	0.033	0.012
rs115928361	T	HLA-DQB1	3	0.15	0.073	0.041
rs1265099	T	HLA-DQB1	3	0.058	0.028	0.03783
rs2074478	T	HLA-DQB1	3	0.076	0.035	0.02785
rs3130573	T	HLA-DQB1	3	0.066	0.029	0.02224
rs1265097	T	HLA-DQB1	3	0.26	0.045	7.528e-09
rs9263726	T	HLA-DQB1	3	-0.121	0.039	0.002267
rs1265093	T	HLA-DQB1	3	-0.084	0.03	0.005694
rs2233945	T	HLA-DQB1	3	-0.107	0.036	0.003292
rs1063646	T	HLA-DQB1	3	-0.133	0.036	0.0002145
rs1966	T	HLA-DQB1	3	-0.073	0.034	0.03082
rs7757012	T	HLA-DQB1	3	-0.133	0.036	0.0002089
rs9263738	T	HLA-DQB1	3	-0.133	0.036	0.0002089
rs1265087	T	HLA-DQB1	3	0.084	0.03	0.004674
rs2523833	T	HLA-DQB1	3	0.084	0.03	0.004674
rs1576	T	HLA-DQB1	3	0.084	0.03	0.004674
rs1265085	T	HLA-DQB1	3	-0.073	0.034	0.03082
rs12364	T	HLA-DQB1	3	-0.133	0.036	0.0002089
rs9263739	T	HLA-DQB1	3	-0.133	0.036	0.0002145
rs9263740	T	HLA-DQB1	3	-0.102	0.033	0.002167
rs130072	T	HLA-DQB1	3	0.273	0.048	1.928e-08
rs1265078	T	HLA-DQB1	3	0.084	0.03	0.004674
rs1265076	T	HLA-DQB1	3	0.084	0.03	0.004674
rs1265074	T	HLA-DQB1	3	-0.073	0.034	0.03052
rs9263745	T	HLA-DQB1	3	-0.107	0.036	0.003292
rs746647	T	HLA-DQB1	3	0.084	0.03	0.004674
rs9263748	T	HLA-DQB1	3	-0.133	0.036	0.0002145
rs9263749	T	HLA-DQB1	3	-0.133	0.036	0.0002145
rs9263750	T	HLA-DQB1	3	-0.13	0.036	0.0002777
rs9263751	T	HLA-DQB1	3	-0.13	0.036	0.0002777
rs6903261	T	HLA-DQB1	3	-0.133	0.036	0.0002145
rs1265067	T	HLA-DQB1	3	0.084	0.03	0.004674
rs130071	T	HLA-DQB1	3	0.071	0.031	0.02099
rs130069	T	HLA-DQB1	3	0.145	0.074	0.04918
rs9263766	T	HLA-DQB1	3	-0.107	0.036	0.003292
rs1265114	T	HLA-DQB1	3	0.084	0.03	0.004674
rs112640945	T	HLA-DQB1	3	0.273	0.048	1.928e-08
rs113932411	T	HLA-DQB1	3	0.273	0.048	1.928e-08
rs1265112	T	HLA-DQB1	3	0.084	0.03	0.004674
rs130067	T	HLA-DQB1	3	-0.073	0.034	0.03052
rs11540822	T	HLA-DQB1	3	0.277	0.048	1.394e-08
rs2517985	T	HLA-DQB1	3	0.089	0.03	0.002606
rs114922326	T	HLA-DQB1	3	0.145	0.074	0.04918
rs1265111	T	HLA-DQB1	3	0.084	0.03	0.004674
rs111837807	T	HLA-DQB1	3	0.273	0.048	1.928e-08
rs130066	T	HLA-DQB1	3	-0.063	0.028	0.02159
rs130077	T	HLA-DQB1	3	-0.107	0.036	0.003292
rs17197080	T	HLA-DQB1	3	0.145	0.074	0.04918
rs16898861	T	HLA-DQB1	3	0.145	0.074	0.04918
rs72856718	T	HLA-DQB1	3	0.273	0.048	1.928e-08
rs9263785	T	HLA-DQB1	3	-0.107	0.036	0.003292
rs9263786	T	HLA-DQB1	3	-0.107	0.036	0.003292
rs17197101	T	HLA-DQB1	3	0.273	0.048	1.488e-08
rs6905862	T	HLA-DQB1	3	-0.063	0.028	0.02323
rs6929434	T	HLA-DQB1	3	0.145	0.074	0.04918
rs3130934	T	HLA-DQB1	3	-0.105	0.029	0.000285
rs114881571	T	HLA-DQB1	3	0.273	0.048	1.928e-08
rs2073724	T	HLA-DQB1	3	0.273	0.048	1.928e-08
rs9263794	T	HLA-DQB1	3	-0.112	0.036	0.002001
rs1419881	T	HLA-DQB1	3	-0.054	0.027	0.04815
rs1044870	T	HLA-DQB1	3	-0.107	0.036	0.003292
rs17190776	T	HLA-DQB1	3	0.273	0.048	1.928e-08
rs17190798	T	HLA-DQB1	3	0.273	0.048	1.928e-08
rs17190811	T	HLA-DQB1	3	0.273	0.048	1.928e-08
rs13409	T	HLA-DQB1	3	-0.063	0.028	0.02323
rs2394882	T	HLA-DQB1	3	-0.107	0.029	0.0002278
rs9263796	T	HLA-DQB1	3	-0.107	0.036	0.003292
rs2106074	T	HLA-DQB1	3	-0.107	0.029	0.0002278
rs3130932	T	HLA-DQB1	3	-0.107	0.029	0.0002278
rs9263800	T	HLA-DQB1	3	-0.107	0.036	0.003292
rs17840029	T	HLA-DQB1	3	0.145	0.074	0.04918
rs9263810	T	HLA-DQB1	3	-0.107	0.036	0.003297
rs61465271	T	HLA-DQB1	3	0.106	0.051	0.03736
rs885952	T	HLA-DQB1	3	-0.067	0.028	0.01631
rs1108746	T	HLA-DQB1	3	0.189	0.042	6.407e-06
rs885951	T	HLA-DQB1	3	-0.063	0.028	0.02315
rs885950	T	HLA-DQB1	3	-0.062	0.028	0.02545
rs885949	T	HLA-DQB1	3	0.12	0.037	0.001273
rs6909939	T	HLA-DQB1	3	-0.098	0.039	0.01296
rs9468877	T	HLA-DQB1	3	-0.08	0.038	0.03903
rs9468879	T	HLA-DQB1	3	-0.078	0.038	0.04267
rs17197276	T	HLA-DQB1	3	0.255	0.048	1.294e-07
rs4713438	T	HLA-DQB1	3	-0.103	0.034	0.002968
rs1128175	T	HLA-DQB1	3	-0.102	0.032	0.00168
rs9263845	T	HLA-DQB1	3	0.144	0.038	0.0001376
rs9263846	T	HLA-DQB1	3	0.144	0.038	0.0001376
rs7759909	T	HLA-DQB1	3	0.134	0.042	0.001496
rs28362323	T	HLA-DQB1	3	0.134	0.042	0.00151
rs28362332	T	HLA-DQB1	3	0.131	0.042	0.00193
rs28362334	T	HLA-DQB1	3	0.131	0.042	0.00193
rs28362340	T	HLA-DQB1	3	0.131	0.042	0.00193
rs28362343	T	HLA-DQB1	3	0.131	0.042	0.00193
rs28362351	T	HLA-DQB1	3	0.131	0.042	0.00193
rs28362353	T	HLA-DQB1	3	0.132	0.042	0.001872
rs567349309	T	HLA-DQB1	3	0.133	0.042	0.001802
rs10807081	T	HLA-DQB1	3	-0.115	0.047	0.01423
rs28362361	T	HLA-DQB1	3	0.123	0.043	0.00399
rs9263870	T	HLA-DQB1	3	0.126	0.042	0.002973
rs9263871	T	HLA-DQB1	3	0.075	0.028	0.008085
rs9263876	T	HLA-DQB1	3	0.137	0.042	0.001176
rs2894180	T	HLA-DQB1	3	0.137	0.042	0.001244
rs9263886	T	HLA-DQB1	3	-0.071	0.036	0.0491
rs4446605	T	HLA-DQB1	3	0.139	0.042	0.001085
rs12660585	T	HLA-DQB1	3	-0.071	0.036	0.0491
rs9263895	T	HLA-DQB1	3	0.138	0.042	0.001132
rs9263897	T	HLA-DQB1	3	0.138	0.042	0.001157
rs6919603	T	HLA-DQB1	3	0.072	0.029	0.01421
rs9263916	T	HLA-DQB1	3	0.137	0.043	0.001274
rs9263930	T	HLA-DQB1	3	0.139	0.043	0.001163
rs9263948	T	HLA-DQB1	3	0.138	0.043	0.001189
rs72863820	T	HLA-DQB1	3	0.263	0.049	7.994e-08
rs9263957	T	HLA-DQB1	3	0.137	0.043	0.001386
rs9263962	T	HLA-DQB1	3	0.136	0.042	0.00143
rs9263963	T	HLA-DQB1	3	0.137	0.043	0.001386
rs9263969	T	HLA-DQB1	3	0.073	0.032	0.02051
rs9263979	T	HLA-DQB1	3	0.071	0.033	0.03007
rs113565451	T	HLA-DQB1	3	0.106	0.037	0.004324
rs12662501	T	HLA-DQB1	3	0.106	0.037	0.004324
rs57833738	T	HLA-DQB1	3	-0.246	0.077	0.001415
rs4455663	T	HLA-DQB1	3	0.058	0.028	0.04052
rs2394887	T	HLA-DQB1	3	0.106	0.037	0.004041
rs6928399	T	HLA-DQB1	3	0.069	0.029	0.01584
rs7769586	T	HLA-DQB1	3	-0.101	0.051	0.04648
rs28397288	T	HLA-DQB1	3	0.068	0.028	0.01644
rs11967684	T	HLA-DQB1	3	0.075	0.028	0.008407
rs12664433	T	HLA-DQB1	3	0.108	0.037	0.003718
rs3130531	T	HLA-DQB1	3	0.064	0.027	0.01642
rs113390008	T	HLA-DQB1	3	0.107	0.037	0.003902
rs114475699	T	HLA-DQB1	3	0.107	0.037	0.003902
rs4332019	T	HLA-DQB1	3	0.118	0.034	0.0005667
rs2394897	T	HLA-DQB1	3	0.118	0.034	0.0005667
rs2394904	T	HLA-DQB1	3	0.119	0.034	0.0005271
rs55651925	T	HLA-DQB1	3	0.109	0.037	0.003466
rs117292830	T	HLA-DQB1	3	-0.197	0.078	0.01233
rs4084090	T	HLA-DQB1	3	-0.104	0.05	0.03888
rs55839536	T	HLA-DQB1	3	0.106	0.037	0.004078
rs4473905	T	HLA-DQB1	3	0.064	0.032	0.04715
rs2394943	T	HLA-DQB1	3	0.079	0.032	0.01324
rs4416711	T	HLA-DQB1	3	-0.109	0.05	0.02941
rs17191510	T	HLA-DQB1	3	0.207	0.043	1.657e-06
rs3095254	T	HLA-DQB1	3	-0.059	0.028	0.03536
rs9264219	T	HLA-DQB1	3	-0.057	0.028	0.04298
rs2894196	T	HLA-DQB1	3	-0.129	0.055	0.01939
rs2853961	T	HLA-DQB1	3	0.068	0.028	0.01621
rs9394047	T	HLA-DQB1	3	-0.104	0.05	0.03819
HLA_C_02.02	T	HLA-DQB1	3	0.151	0.076	0.04908
HLA_C_03.04	T	HLA-DQB1	3	-0.108	0.052	0.03601
HLA_C_04	T	HLA-DQB1	3	0.227	0.044	3.049e-07
HLA_C_04.01	T	HLA-DQB1	3	0.222	0.044	5.541e-07
HLA_C_07	T	HLA-DQB1	3	-0.076	0.029	0.009972
HLA_C_07.01	T	HLA-DQB1	3	-0.112	0.038	0.003308
HLA_C_08	T	HLA-DQB1	3	0.132	0.064	0.03758
HLA_C_08.02	T	HLA-DQB1	3	0.131	0.065	0.04457
rs2074489	T	HLA-DQB1	3	0.098	0.032	0.002068
rs2395471	T	HLA-DQB1	3	0.086	0.028	0.002144
rs2249742	T	HLA-DQB1	3	0.083	0.027	0.002098
rs5010528	T	HLA-DQB1	3	0.228	0.044	2.869e-07
rs2524084	T	HLA-DQB1	3	-0.086	0.028	0.002429
rs2853949	T	HLA-DQB1	3	-0.112	0.038	0.003207
rs2524082	T	HLA-DQB1	3	-0.061	0.027	0.02452
rs3134745	T	HLA-DQB1	3	-0.069	0.029	0.01918
rs3132486	T	HLA-DQB1	3	-0.101	0.027	0.000218
rs3132484	T	HLA-DQB1	3	-0.089	0.027	0.000953
rs2844613	T	HLA-DQB1	3	-0.109	0.038	0.00445
rs3130696	T	HLA-DQB1	3	-0.064	0.032	0.04837
rs2524074	T	HLA-DQB1	3	0.082	0.029	0.005139
rs6918237	T	HLA-DQB1	3	0.148	0.066	0.02526
rs9264733	T	HLA-DQB1	3	-0.067	0.031	0.03098
rs2524069	T	HLA-DQB1	3	-0.12	0.039	0.002021
rs112466811	T	HLA-DQB1	3	0.17	0.043	8.931e-05
rs61172648	T	HLA-DQB1	3	0.17	0.043	8.931e-05
rs6906846	T	HLA-DQB1	3	-0.083	0.03	0.005321
rs2524067	T	HLA-DQB1	3	-0.109	0.038	0.00445
rs4386816	T	HLA-DQB1	3	0.158	0.04	9.185e-05
rs9348859	T	HLA-DQB1	3	0.066	0.028	0.01909
rs3873375	T	HLA-DQB1	3	0.085	0.029	0.003654
rs2394963	T	HLA-DQB1	3	0.085	0.029	0.003654
rs2524054	T	HLA-DQB1	3	0.061	0.031	0.04537
rs386622031	T	HLA-DQB1	3	-0.097	0.048	0.04347
rs9461684	T	HLA-DQB1	3	0.222	0.044	5.461e-07
rs9468919	T	HLA-DQB1	3	0.222	0.044	5.461e-07
rs7754443	T	HLA-DQB1	3	0.088	0.029	0.002491
rs9380236	T	HLA-DQB1	3	-0.097	0.048	0.04347
rs9468920	T	HLA-DQB1	3	0.085	0.029	0.003654
rs9468922	T	HLA-DQB1	3	0.098	0.028	0.000496
rs28616643	T	HLA-DQB1	3	0.17	0.043	8.931e-05
rs28577989	T	HLA-DQB1	3	0.261	0.048	8.241e-08
rs9366776	T	HLA-DQB1	3	-0.097	0.048	0.04347
rs2853928	T	HLA-DQB1	3	0.064	0.03	0.03612
rs3900938	T	HLA-DQB1	3	0.071	0.032	0.02498
rs9468925	T	HLA-DQB1	3	0.073	0.028	0.009311
rs9468926	T	HLA-DQB1	3	0.098	0.028	0.000496
rs9357122	T	HLA-DQB1	3	-0.097	0.048	0.04347
rs3873379	T	HLA-DQB1	3	0.085	0.029	0.003654
rs3873380	T	HLA-DQB1	3	0.065	0.03	0.03017
rs9348863	T	HLA-DQB1	3	-0.103	0.048	0.03155
rs9357123	T	HLA-DQB1	3	-0.116	0.05	0.0194
rs3873381	T	HLA-DQB1	3	-0.097	0.048	0.04347
rs2524142	T	HLA-DQB1	3	0.062	0.03	0.04362
rs2524137	T	HLA-DQB1	3	0.07	0.03	0.01982
rs9366777	T	HLA-DQB1	3	-0.12	0.048	0.01283
rs2246954	T	HLA-DQB1	3	0.057	0.027	0.03425
rs2247056	T	HLA-DQB1	3	0.061	0.03	0.04698
rs3905495	T	HLA-DQB1	3	0.062	0.028	0.02864
rs17192519	T	HLA-DQB1	3	0.084	0.029	0.004185
rs17192526	T	HLA-DQB1	3	0.065	0.027	0.01554
rs17192554	T	HLA-DQB1	3	0.06	0.028	0.03347
rs16899205	T	HLA-DQB1	3	0.086	0.029	0.0031
rs16899207	T	HLA-DQB1	3	0.086	0.029	0.0031
rs28367599	T	HLA-DQB1	3	0.089	0.029	0.002258
rs2524085	T	HLA-DQB1	3	0.128	0.065	0.04853
rs4543367	T	HLA-DQB1	3	0.087	0.029	0.002811
rs4454129	T	HLA-DQB1	3	0.088	0.029	0.002424
rs4275053	T	HLA-DQB1	3	0.087	0.029	0.002811
rs9380238	T	HLA-DQB1	3	-0.078	0.039	0.04725
rs28367632	T	HLA-DQB1	3	0.088	0.029	0.002276
rs28367642	T	HLA-DQB1	3	0.089	0.029	0.002258
rs28367643	T	HLA-DQB1	3	0.089	0.029	0.002272
rs28367646	T	HLA-DQB1	3	0.086	0.029	0.003051
rs28367648	T	HLA-DQB1	3	0.086	0.029	0.003092
rs28367650	T	HLA-DQB1	3	0.085	0.029	0.003256
rs9394054	T	HLA-DQB1	3	-0.156	0.062	0.01185
rs12174774	T	HLA-DQB1	3	-0.144	0.047	0.002295
rs28367668	T	HLA-DQB1	3	0.086	0.029	0.003075
rs2894358	T	HLA-DQB1	3	0.086	0.029	0.003069
rs9468935	T	HLA-DQB1	3	0.09	0.03	0.002584
rs9468938	T	HLA-DQB1	3	0.089	0.029	0.002258
rs7750854	T	HLA-DQB1	3	0.07	0.034	0.03786
rs11967472	T	HLA-DQB1	3	0.09	0.03	0.002589
rs9468940	T	HLA-DQB1	3	0.093	0.03	0.001816
rs9461688	T	HLA-DQB1	3	0.09	0.03	0.002593
rs6457374	T	HLA-DQB1	3	0.06	0.031	0.04884
rs9380242	T	HLA-DQB1	3	-0.156	0.062	0.01185
rs9264904	T	HLA-DQB1	3	0.066	0.029	0.02398
rs4713451	T	HLA-DQB1	3	0.172	0.043	7.394e-05
rs7761965	T	HLA-DQB1	3	-0.118	0.044	0.007399
rs3873386	T	HLA-DQB1	3	0.066	0.028	0.01719
rs3873388	T	HLA-DQB1	3	0.091	0.029	0.001464
rs9265423	T	HLA-DQB1	3	0.07	0.028	0.01151
rs9265424	T	HLA-DQB1	3	0.07	0.028	0.0115
rs9265473	T	HLA-DQB1	3	0.074	0.028	0.007967
rs9265476	T	HLA-DQB1	3	0.072	0.028	0.009549
rs9265477	T	HLA-DQB1	3	0.072	0.028	0.009549
rs9265478	T	HLA-DQB1	3	0.072	0.028	0.009549
rs9265479	T	HLA-DQB1	3	0.07	0.028	0.01116
rs9265565	T	HLA-DQB1	3	0.07	0.028	0.01245
rs9265573	T	HLA-DQB1	3	0.068	0.028	0.0146
rs9265577	T	HLA-DQB1	3	0.07	0.028	0.01168
rs9265579	T	HLA-DQB1	3	0.07	0.028	0.01224
rs9265596	T	HLA-DQB1	3	0.07	0.028	0.01147
rs9265604	T	HLA-DQB1	3	0.07	0.028	0.01151
rs9265608	T	HLA-DQB1	3	0.071	0.028	0.01102
rs9265611	T	HLA-DQB1	3	0.07	0.028	0.01158
rs9265616	T	HLA-DQB1	3	0.07	0.028	0.0115
rs9265635	T	HLA-DQB1	3	0.072	0.028	0.009251
rs9265637	T	HLA-DQB1	3	0.073	0.028	0.008337
rs9468965	T	HLA-DQB1	3	0.261	0.044	3.491e-09
rs9265653	T	HLA-DQB1	3	0.069	0.028	0.01266
rs9265654	T	HLA-DQB1	3	0.072	0.028	0.01025
rs9265657	T	HLA-DQB1	3	0.07	0.028	0.01151
rs9265660	T	HLA-DQB1	3	0.07	0.028	0.0116
rs9265664	T	HLA-DQB1	3	0.068	0.028	0.01395
rs9265669	T	HLA-DQB1	3	0.068	0.028	0.01404
rs9265674	T	HLA-DQB1	3	0.07	0.028	0.01151
rs9265676	T	HLA-DQB1	3	0.071	0.036	0.04953
rs9265678	T	HLA-DQB1	3	0.07	0.028	0.01151
rs9265682	T	HLA-DQB1	3	0.07	0.028	0.01151
rs9265688	T	HLA-DQB1	3	0.07	0.028	0.01146
rs9265693	T	HLA-DQB1	3	0.07	0.028	0.01167
rs9265695	T	HLA-DQB1	3	0.065	0.028	0.0196
rs9265700	T	HLA-DQB1	3	0.07	0.028	0.01151
rs9378199	T	HLA-DQB1	3	-0.109	0.054	0.04178
rs9265711	T	HLA-DQB1	3	0.07	0.028	0.01222
rs9265725	T	HLA-DQB1	3	0.07	0.028	0.01121
rs9265726	T	HLA-DQB1	3	0.071	0.036	0.0487
rs9265727	T	HLA-DQB1	3	0.076	0.028	0.006195
rs6914104	T	HLA-DQB1	3	0.069	0.028	0.01264
rs9265745	T	HLA-DQB1	3	-0.068	0.028	0.01547
rs28752872	T	HLA-DQB1	3	0.11	0.028	7.466e-05
rs6919058	T	HLA-DQB1	3	-0.163	0.061	0.007709
rs9265747	T	HLA-DQB1	3	-0.075	0.029	0.009011
rs28752881	T	HLA-DQB1	3	0.108	0.027	6.037e-05
rs28752882	T	HLA-DQB1	3	0.108	0.027	6.037e-05
rs6942380	T	HLA-DQB1	3	-0.163	0.061	0.007709
rs28752883	T	HLA-DQB1	3	0.108	0.027	5.994e-05
rs28367781	T	HLA-DQB1	3	0.108	0.027	5.994e-05
rs28752887	T	HLA-DQB1	3	0.108	0.027	6.044e-05
rs1634775	T	HLA-DQB1	3	0.11	0.028	9.606e-05
rs28752912	T	HLA-DQB1	3	0.105	0.027	0.0001022
rs28752923	T	HLA-DQB1	3	0.106	0.027	8.488e-05
rs28752928	T	HLA-DQB1	3	0.107	0.027	8.293e-05
rs28752929	T	HLA-DQB1	3	0.107	0.027	8.463e-05
rs28752936	T	HLA-DQB1	3	0.11	0.027	4.401e-05
rs28752938	T	HLA-DQB1	3	0.107	0.027	8.321e-05
rs28752939	T	HLA-DQB1	3	0.107	0.027	8.292e-05
rs28752947	T	HLA-DQB1	3	0.106	0.027	8.665e-05
rs28732124	T	HLA-DQB1	3	0.107	0.027	9.163e-05
rs28367822	T	HLA-DQB1	3	0.107	0.027	8.293e-05
rs28367832	T	HLA-DQB1	3	0.107	0.027	8.293e-05
rs28752978	T	HLA-DQB1	3	0.107	0.027	8.293e-05
rs1625792	T	HLA-DQB1	3	-0.104	0.044	0.01781
rs28752981	T	HLA-DQB1	3	0.106	0.027	9.688e-05
rs28752982	T	HLA-DQB1	3	0.106	0.027	9.83e-05
rs34213882	T	HLA-DQB1	3	0.108	0.029	0.0001869
rs28753049	T	HLA-DQB1	3	0.107	0.027	8.293e-05
rs9295980	T	HLA-DQB1	3	-0.164	0.061	0.007247
rs9265797	T	HLA-DQB1	3	-0.075	0.029	0.009011
rs28771380	T	HLA-DQB1	3	0.107	0.027	8.293e-05
rs1622406	T	HLA-DQB1	3	0.128	0.065	0.04853
rs34650115	T	HLA-DQB1	3	0.108	0.029	0.0001883
rs34244713	T	HLA-DQB1	3	0.108	0.029	0.0001875
rs35870395	T	HLA-DQB1	3	0.108	0.029	0.0001875
rs34659389	T	HLA-DQB1	3	0.119	0.032	0.0001658
rs3134792	T	HLA-DQB1	3	-0.099	0.044	0.02459
rs2394978	T	HLA-DQB1	3	-0.104	0.044	0.01781
rs9265908	T	HLA-DQB1	3	-0.099	0.044	0.02394
rs7453967	T	HLA-DQB1	3	0.071	0.036	0.04785
rs9265929	T	HLA-DQB1	3	0.071	0.036	0.04953
rs9265930	T	HLA-DQB1	3	0.071	0.036	0.04953
rs113511111	T	HLA-DQB1	3	0.268	0.045	2.418e-09
rs111606016	T	HLA-DQB1	3	0.268	0.045	2.418e-09
rs35628925	T	HLA-DQB1	3	0.119	0.032	0.0001655
rs9391720	T	HLA-DQB1	3	0.074	0.027	0.00611
rs9265945	T	HLA-DQB1	3	-0.058	0.028	0.04106
rs9265959	T	HLA-DQB1	3	0.071	0.036	0.04953
rs9265963	T	HLA-DQB1	3	0.071	0.036	0.04953
rs9265972	T	HLA-DQB1	3	-0.104	0.044	0.01781
rs9265975	T	HLA-DQB1	3	0.072	0.029	0.01254
rs9265985	T	HLA-DQB1	3	-0.104	0.044	0.01781
rs9265998	T	HLA-DQB1	3	-0.104	0.044	0.01781
rs4530905	T	HLA-DQB1	3	0.093	0.027	0.0006231
rs3016017	T	HLA-DQB1	3	-0.104	0.044	0.01781
rs2923007	T	HLA-DQB1	3	-0.104	0.044	0.01781
rs4540292	T	HLA-DQB1	3	0.093	0.027	0.0006231
rs62401893	T	HLA-DQB1	3	0.128	0.065	0.04853
rs4394274	T	HLA-DQB1	3	0.094	0.027	0.0005885
rs4394275	T	HLA-DQB1	3	0.119	0.032	0.0001655
rs2523618	T	HLA-DQB1	3	0.071	0.036	0.04949
rs9266043	T	HLA-DQB1	3	0.117	0.029	5.282e-05
rs4992474	T	HLA-DQB1	3	0.105	0.028	0.000186
rs72862142	T	HLA-DQB1	3	0.749	0.092	1.377e-15
rs112985609	T	HLA-DQB1	3	0.24	0.04	2.858e-09
rs9405083	T	HLA-DQB1	3	0.119	0.03	6.357e-05
rs2442719	T	HLA-DQB1	3	-0.095	0.027	0.0005321
rs62396264	T	HLA-DQB1	3	0.128	0.065	0.04889
rs2523613	T	HLA-DQB1	3	0.209	0.038	6.641e-08
rs116548975	T	HLA-DQB1	3	-0.182	0.085	0.03288
rs2596501	T	HLA-DQB1	3	0.077	0.027	0.005265
rs75456009	T	HLA-DQB1	3	0.117	0.036	0.001245
HLA_B_08	T	HLA-DQB1	3	-0.094	0.044	0.03363
HLA_B_08.01	T	HLA-DQB1	3	-0.094	0.044	0.03346
HLA_B_14	T	HLA-DQB1	3	0.128	0.065	0.04853
rs1058026	T	HLA-DQB1	3	0.121	0.036	0.000874
HLA_B_35	T	HLA-DQB1	3	0.316	0.049	2.18e-10
HLA_B_35.01	T	HLA-DQB1	3	0.17	0.062	0.006148
rs1057151	T	HLA-DQB1	3	-0.171	0.073	0.01945
HLA_B_57	T	HLA-DQB1	3	-0.176	0.073	0.01556
HLA_B_57.01	T	HLA-DQB1	3	-0.171	0.076	0.02494
rs41559422	T	HLA-DQB1	3	0.132	0.067	0.04805
rs115881826	T	HLA-DQB1	3	0.128	0.065	0.04853
rs2523591	T	HLA-DQB1	3	0.072	0.028	0.01033
rs2523578	T	HLA-DQB1	3	0.076	0.03	0.01298
rs2596547	T	HLA-DQB1	3	-0.095	0.044	0.03129
rs59727727	T	HLA-DQB1	3	0.276	0.039	2.91e-12
rs2523567	T	HLA-DQB1	3	-0.089	0.035	0.01045
rs9266314	T	HLA-DQB1	3	-0.105	0.033	0.001553
rs9266319	T	HLA-DQB1	3	-0.105	0.033	0.001555
rs2250295	T	HLA-DQB1	3	-0.136	0.027	6.568e-07
rs2523563	T	HLA-DQB1	3	-0.093	0.035	0.007722
rs9266330	T	HLA-DQB1	3	-0.105	0.033	0.001553
rs9266331	T	HLA-DQB1	3	-0.105	0.033	0.001553
rs9266333	T	HLA-DQB1	3	-0.105	0.033	0.001553
rs4959062	T	HLA-DQB1	3	0.065	0.027	0.01779
rs2523554	T	HLA-DQB1	3	0.06	0.028	0.03122
rs2844580	T	HLA-DQB1	3	-0.07	0.029	0.01515
rs2523544	T	HLA-DQB1	3	-0.093	0.035	0.007722
rs9266379	T	HLA-DQB1	3	-0.105	0.033	0.001553
rs9266381	T	HLA-DQB1	3	-0.105	0.033	0.001714
rs6457401	T	HLA-DQB1	3	0.184	0.033	2.547e-08
rs9266382	T	HLA-DQB1	3	-0.101	0.033	0.002603
rs2844575	T	HLA-DQB1	3	-0.094	0.027	0.0004695
rs9266383	T	HLA-DQB1	3	-0.105	0.033	0.001714
rs112168410	T	HLA-DQB1	3	-0.169	0.075	0.02396
rs9266388	T	HLA-DQB1	3	-0.108	0.033	0.001278
rs7767142	T	HLA-DQB1	3	0.334	0.049	2.248e-11
rs9266392	T	HLA-DQB1	3	-0.105	0.033	0.001714
rs2844573	T	HLA-DQB1	3	-0.078	0.03	0.009137
rs9266395	T	HLA-DQB1	3	-0.105	0.033	0.001714
rs2844571	T	HLA-DQB1	3	-0.078	0.03	0.009137
rs57989216	T	HLA-DQB1	3	-0.169	0.075	0.02396
rs9266399	T	HLA-DQB1	3	-0.105	0.033	0.001714
rs7743761	T	HLA-DQB1	3	0.189	0.032	3.991e-09
rs9266404	T	HLA-DQB1	3	-0.105	0.033	0.001714
rs2523535	T	HLA-DQB1	3	-0.07	0.029	0.01515
rs2523534	T	HLA-DQB1	3	-0.136	0.027	6.568e-07
rs9266406	T	HLA-DQB1	3	-0.105	0.033	0.001714
rs570345641	T	HLA-DQB1	3	-0.107	0.033	0.001385
rs9266409	T	HLA-DQB1	3	-0.105	0.033	0.001714
rs9266413	T	HLA-DQB1	3	-0.105	0.033	0.001714
rs2253907	T	HLA-DQB1	3	-0.132	0.027	9.141e-07
rs2253908	T	HLA-DQB1	3	-0.078	0.03	0.009137
rs2922997	T	HLA-DQB1	3	-0.136	0.027	6.568e-07
rs4991645	T	HLA-DQB1	3	0.189	0.032	3.991e-09
rs5006724	T	HLA-DQB1	3	-0.149	0.027	8.114e-08
rs2853986	T	HLA-DQB1	3	-0.097	0.044	0.02853
rs2523522	T	HLA-DQB1	3	-0.149	0.028	7.864e-08
rs6936035	T	HLA-DQB1	3	0.225	0.034	3.574e-11
rs2507987	T	HLA-DQB1	3	-0.145	0.028	1.722e-07
rs2905721	T	HLA-DQB1	3	-0.147	0.028	1.297e-07
rs2507985	T	HLA-DQB1	3	-0.145	0.028	1.722e-07
rs6905201	T	HLA-DQB1	3	-0.142	0.028	3.278e-07
rs5025315	T	HLA-DQB1	3	-0.145	0.028	1.722e-07
rs6933050	T	HLA-DQB1	3	-0.105	0.033	0.001714
rs6910516	T	HLA-DQB1	3	-0.105	0.033	0.001714
rs4959068	T	HLA-DQB1	3	0.132	0.056	0.01908
rs2844549	T	HLA-DQB1	3	-0.079	0.029	0.006042
rs2523638	T	HLA-DQB1	3	-0.139	0.027	2.796e-07
rs3957110	T	HLA-DQB1	3	-0.145	0.028	1.722e-07
rs3997983	T	HLA-DQB1	3	-0.14	0.027	2.186e-07
rs2844546	T	HLA-DQB1	3	-0.079	0.029	0.006042
rs7382258	T	HLA-DQB1	3	-0.148	0.028	1.038e-07
rs2844545	T	HLA-DQB1	3	-0.079	0.029	0.006042
rs2442744	T	HLA-DQB1	3	-0.079	0.029	0.006042
rs7775117	T	HLA-DQB1	3	0.215	0.033	1.272e-10
rs2507984	T	HLA-DQB1	3	-0.079	0.029	0.006042
rs2507983	T	HLA-DQB1	3	-0.145	0.028	1.717e-07
rs2442743	T	HLA-DQB1	3	-0.145	0.028	1.717e-07
rs2442742	T	HLA-DQB1	3	-0.145	0.028	1.722e-07
rs4959071	T	HLA-DQB1	3	0.276	0.039	2.785e-12
rs2523627	T	HLA-DQB1	3	-0.138	0.028	9.363e-07
rs57973545	T	HLA-DQB1	3	0.132	0.056	0.01908
rs6909636	T	HLA-DQB1	3	-0.086	0.028	0.002037
rs2442736	T	HLA-DQB1	3	-0.113	0.034	0.0009779
rs9501587	T	HLA-DQB1	3	0.121	0.034	0.0003908
rs2844542	T	HLA-DQB1	3	0.069	0.028	0.01287
rs2244020	T	HLA-DQB1	3	0.077	0.028	0.005202
rs2523492	T	HLA-DQB1	3	-0.067	0.029	0.0207
rs9266669	T	HLA-DQB1	3	-0.086	0.039	0.02798
rs4143332	T	HLA-DQB1	3	-0.096	0.044	0.02987
rs112367395	T	HLA-DQB1	3	0.132	0.056	0.01908
rs9295987	T	HLA-DQB1	3	0.356	0.052	1.445e-11
rs9266722	T	HLA-DQB1	3	-0.087	0.044	0.04631
rs4293988	T	HLA-DQB1	3	-0.087	0.044	0.04631
rs3128985	T	HLA-DQB1	3	-0.107	0.03	0.0003868
rs2442753	T	HLA-DQB1	3	0.092	0.03	0.002527
rs2442752	T	HLA-DQB1	3	0.068	0.029	0.01816
rs2507976	T	HLA-DQB1	3	0.069	0.029	0.01625
rs7741091	T	HLA-DQB1	3	0.097	0.03	0.001104
rs28623422	T	HLA-DQB1	3	0.127	0.032	5.754e-05
rs2596565	T	HLA-DQB1	3	-0.092	0.044	0.03792
rs6927154	T	HLA-DQB1	3	0.127	0.032	5.754e-05
rs2844529	T	HLA-DQB1	3	0.107	0.029	0.0002083
rs2523484	T	HLA-DQB1	3	0.086	0.028	0.001948
rs6909461	T	HLA-DQB1	3	0.127	0.032	5.754e-05
rs2853973	T	HLA-DQB1	3	0.108	0.029	0.0001864
rs2428486	T	HLA-DQB1	3	0.108	0.029	0.0001891
rs6932730	T	HLA-DQB1	3	0.184	0.035	2.671e-07
rs4711268	T	HLA-DQB1	3	0.126	0.032	6.604e-05
rs13437082	T	HLA-DQB1	3	0.126	0.032	6.604e-05
rs2596562	T	HLA-DQB1	3	0.107	0.029	0.0002083
rs4711269	T	HLA-DQB1	3	0.126	0.032	6.604e-05
rs13437088	T	HLA-DQB1	3	0.126	0.032	6.604e-05
rs2596560	T	HLA-DQB1	3	-0.1	0.033	0.002497
rs7751505	T	HLA-DQB1	3	0.124	0.032	8.471e-05
rs7771971	T	HLA-DQB1	3	0.124	0.032	8.471e-05
rs7751725	T	HLA-DQB1	3	0.124	0.032	8.471e-05
rs7752021	T	HLA-DQB1	3	0.124	0.032	8.471e-05
rs10947206	T	HLA-DQB1	3	0.124	0.032	8.471e-05
rs10947207	T	HLA-DQB1	3	0.124	0.032	8.471e-05
rs2523475	T	HLA-DQB1	3	0.105	0.029	0.0002783
rs10947208	T	HLA-DQB1	3	0.127	0.032	5.754e-05
rs2523473	T	HLA-DQB1	3	0.108	0.029	0.0001864
rs2523467	T	HLA-DQB1	3	0.108	0.029	0.0001864
rs67198638	T	HLA-DQB1	3	0.127	0.032	5.754e-05
rs2507972	T	HLA-DQB1	3	-0.136	0.056	0.01616
rs2523459	T	HLA-DQB1	3	0.107	0.029	0.000204
rs2596542	T	HLA-DQB1	3	0.106	0.029	0.0002566
rs2428475	T	HLA-DQB1	3	0.106	0.029	0.0002566
rs2251731	T	HLA-DQB1	3	0.106	0.029	0.0002566
rs2844527	T	HLA-DQB1	3	-0.131	0.056	0.02054
rs2523453	T	HLA-DQB1	3	0.106	0.029	0.0002566
rs2844521	T	HLA-DQB1	3	0.106	0.029	0.0002566
rs6906175	T	HLA-DQB1	3	0.124	0.032	8.647e-05
rs6910087	T	HLA-DQB1	3	0.299	0.043	1.05e-11
rs538246224	T	HLA-DQB1	3	-0.1	0.045	0.0253
rs62395263	T	HLA-DQB1	3	0.184	0.046	6.844e-05
rs2848713	T	HLA-DQB1	3	-0.118	0.057	0.03968
rs2596532	T	HLA-DQB1	3	0.178	0.043	4.103e-05
rs2848716	T	HLA-DQB1	3	0.178	0.043	4.103e-05
rs4418214	T	HLA-DQB1	3	-0.111	0.049	0.02338
rs2395004	T	HLA-DQB1	3	0.073	0.026	0.005507
rs2596464	T	HLA-DQB1	3	0.063	0.027	0.0183
rs16899646	T	HLA-DQB1	3	0.122	0.045	0.006983
rs9501129	T	HLA-DQB1	3	0.087	0.041	0.03362
rs2523685	T	HLA-DQB1	3	0.072	0.033	0.03196
rs3130477	T	HLA-DQB1	3	-0.088	0.044	0.04595
rs2596472	T	HLA-DQB1	3	-0.129	0.031	3.745e-05
rs3094605	T	HLA-DQB1	3	-0.096	0.044	0.03071
rs3132090	T	HLA-DQB1	3	-0.093	0.044	0.03737
rs2255221	T	HLA-DQB1	3	0.137	0.048	0.004449
rs2395029	T	HLA-DQB1	3	-0.193	0.076	0.0109
rs2395030	T	HLA-DQB1	3	-0.151	0.066	0.02219
rs3094014	T	HLA-DQB1	3	-0.107	0.038	0.004651
rs73728585	T	HLA-DQB1	3	-0.212	0.097	0.02832
rs3094604	T	HLA-DQB1	3	-0.105	0.038	0.005933
rs3128987	T	HLA-DQB1	3	-0.108	0.038	0.004548
rs3131619	T	HLA-DQB1	3	-0.096	0.044	0.03071
rs3094013	T	HLA-DQB1	3	-0.093	0.044	0.03604
rs2844507	T	HLA-DQB1	3	0.087	0.031	0.004707
rs2244578	T	HLA-DQB1	3	0.063	0.03	0.03562
rs2523674	T	HLA-DQB1	3	0.06	0.027	0.0285
rs2395031	T	HLA-DQB1	3	0.113	0.057	0.04636
rs2523671	T	HLA-DQB1	3	0.063	0.03	0.03463
rs9267135	T	HLA-DQB1	3	0.124	0.056	0.02752
rs2596449	T	HLA-DQB1	3	0.063	0.03	0.03463
rs7758090	T	HLA-DQB1	3	0.151	0.051	0.003076
rs9267139	T	HLA-DQB1	3	0.125	0.045	0.006134
rs1055569	T	HLA-DQB1	3	0.103	0.029	0.0004924
rs2596446	T	HLA-DQB1	3	0.063	0.03	0.03463
rs140815160	T	HLA-DQB1	3	-0.123	0.051	0.01624
rs2516440	T	HLA-DQB1	3	0.097	0.029	0.001034
rs3828890	T	HLA-DQB1	3	0.122	0.043	0.00418
rs4413654	T	HLA-DQB1	3	0.064	0.032	0.04266
rs6940467	T	HLA-DQB1	3	0.118	0.042	0.005537
rs9267156	T	HLA-DQB1	3	0.094	0.047	0.04773
rs3021366	T	HLA-DQB1	3	-0.214	0.073	0.003301
rs3099843	T	HLA-DQB1	3	-0.087	0.044	0.0465
rs3749946	T	HLA-DQB1	3	0.214	0.051	3.384e-05
rs3099844	T	HLA-DQB1	3	-0.087	0.044	0.04641
rs3132470	T	HLA-DQB1	3	-0.097	0.044	0.0261
rs3094011	T	HLA-DQB1	3	-0.087	0.044	0.04641
rs3130922	T	HLA-DQB1	3	-0.066	0.028	0.01919
rs9267325	T	HLA-DQB1	3	-0.125	0.039	0.001194
rs3094005	T	HLA-DQB1	3	-0.113	0.044	0.01115
rs114861390	T	HLA-DQB1	3	0.139	0.053	0.008557
rs41293883	T	HLA-DQB1	3	-0.218	0.069	0.001675
rs2844499	T	HLA-DQB1	3	-0.058	0.03	0.04945
rs3130614	T	HLA-DQB1	3	-0.114	0.045	0.01219
rs2844498	T	HLA-DQB1	3	0.085	0.027	0.001941
rs13197153	T	HLA-DQB1	3	0.258	0.095	0.006961
rs2844496	T	HLA-DQB1	3	0.112	0.045	0.01292
rs2516400	T	HLA-DQB1	3	-0.061	0.03	0.04097
rs2516399	T	HLA-DQB1	3	0.112	0.045	0.01292
rs2246986	T	HLA-DQB1	3	0.112	0.045	0.01316
rs9267445	T	HLA-DQB1	3	-0.115	0.044	0.009147
rs2516491	T	HLA-DQB1	3	-0.071	0.032	0.02626
rs3093998	T	HLA-DQB1	3	0.071	0.028	0.01138
rs3131630	T	HLA-DQB1	3	0.088	0.032	0.005699
rs9267457	T	HLA-DQB1	3	-0.149	0.054	0.006324
rs3130637	T	HLA-DQB1	3	0.067	0.031	0.03132
rs3130636	T	HLA-DQB1	3	0.067	0.031	0.03128
rs4959079	T	HLA-DQB1	3	-0.149	0.054	0.006324
rs3132454	T	HLA-DQB1	3	0.061	0.029	0.03369
rs3093994	T	HLA-DQB1	3	0.067	0.031	0.03132
rs3093993	T	HLA-DQB1	3	0.067	0.031	0.03132
rs3095227	T	HLA-DQB1	3	0.067	0.031	0.03132
rs3093992	T	HLA-DQB1	3	0.067	0.031	0.03132
rs3095226	T	HLA-DQB1	3	0.066	0.031	0.03407
rs2516484	T	HLA-DQB1	3	-0.196	0.074	0.008398
rs3219190	T	HLA-DQB1	3	0.083	0.041	0.04157
rs2734583	T	HLA-DQB1	3	-0.116	0.044	0.008615
rs2523505	T	HLA-DQB1	3	0.147	0.053	0.005411
rs9267487	T	HLA-DQB1	3	-0.142	0.054	0.008866
rs9267488	T	HLA-DQB1	3	-0.112	0.044	0.01089
rs915654	T	HLA-DQB1	3	0.081	0.029	0.005499
rs361525	T	HLA-DQB1	3	-0.183	0.06	0.002201
rs3093661	T	HLA-DQB1	3	-0.206	0.069	0.002999
rs3093662	T	HLA-DQB1	3	-0.131	0.051	0.01029
rs3093664	T	HLA-DQB1	3	-0.152	0.053	0.004217
rs3093668	T	HLA-DQB1	3	-0.206	0.069	0.002999
rs3093726	T	HLA-DQB1	3	-0.217	0.073	0.002915
rs1800628	T	HLA-DQB1	3	-0.114	0.045	0.01209
rs3093553	T	HLA-DQB1	3	-0.122	0.055	0.02617
rs28732144	T	HLA-DQB1	3	-0.217	0.073	0.002915
rs3087617	T	HLA-DQB1	3	-0.114	0.052	0.02814
rs17207190	T	HLA-DQB1	3	-0.217	0.073	0.002881
rs9378200	T	HLA-DQB1	3	-0.191	0.057	0.0008896
rs9348876	T	HLA-DQB1	3	-0.191	0.057	0.0007747
rs3132451	T	HLA-DQB1	3	-0.134	0.037	0.0002708
rs73396284	T	HLA-DQB1	3	0.241	0.053	5.061e-06
rs28732150	T	HLA-DQB1	3	-0.141	0.06	0.01881
rs2857597	T	HLA-DQB1	3	-0.117	0.031	0.0001487
rs3130070	T	HLA-DQB1	3	-0.154	0.038	5.451e-05
rs2280801	T	HLA-DQB1	3	-0.141	0.06	0.01881
rs3130622	T	HLA-DQB1	3	-0.154	0.038	5.451e-05
rs1046080	T	HLA-DQB1	3	-0.115	0.031	0.0001918
rs3132450	T	HLA-DQB1	3	-0.141	0.048	0.003654
rs3130623	T	HLA-DQB1	3	-0.123	0.037	0.0008892
rs2242660	T	HLA-DQB1	3	-0.096	0.029	0.001014
rs3130626	T	HLA-DQB1	3	-0.154	0.038	5.451e-05
rs2736157	T	HLA-DQB1	3	-0.154	0.038	5.451e-05
rs3130627	T	HLA-DQB1	3	-0.154	0.038	5.451e-05
rs2844465	T	HLA-DQB1	3	-0.093	0.029	0.001699
rs2272593	T	HLA-DQB1	3	-0.118	0.031	0.0001273
rs2242659	T	HLA-DQB1	3	-0.092	0.029	0.001745
rs3115663	T	HLA-DQB1	3	-0.154	0.038	5.451e-05
rs1046089	T	HLA-DQB1	3	-0.103	0.03	0.0005691
rs11229	T	HLA-DQB1	3	-0.154	0.038	5.451e-05
rs10885	T	HLA-DQB1	3	-0.154	0.038	5.451e-05
rs2736155	T	HLA-DQB1	3	0.083	0.027	0.00255
rs2178899	T	HLA-DQB1	3	0.204	0.039	2.042e-07
rs743400	T	HLA-DQB1	3	0.238	0.052	6.197e-06
rs28732154	T	HLA-DQB1	3	-0.141	0.06	0.01881
rs3130628	T	HLA-DQB1	3	-0.152	0.038	7.154e-05
rs1077393	T	HLA-DQB1	3	0.083	0.027	0.002614
rs1052486	T	HLA-DQB1	3	0.083	0.027	0.002614
rs3130048	T	HLA-DQB1	3	-0.162	0.032	5.548e-07
rs805303	T	HLA-DQB1	3	-0.095	0.03	0.001334
rs805302	T	HLA-DQB1	3	-0.096	0.03	0.00125
rs805301	T	HLA-DQB1	3	-0.095	0.03	0.001323
rs3117583	T	HLA-DQB1	3	-0.155	0.038	4.889e-05
rs813115	T	HLA-DQB1	3	-0.096	0.03	0.00125
rs3117582	T	HLA-DQB1	3	-0.141	0.048	0.003654
rs3132449	T	HLA-DQB1	3	-0.141	0.048	0.003654
rs3130617	T	HLA-DQB1	3	-0.117	0.031	0.0001485
rs28732157	T	HLA-DQB1	3	-0.141	0.06	0.02003
rs707974	T	HLA-DQB1	3	0.114	0.043	0.007518
rs3130618	T	HLA-DQB1	3	-0.155	0.038	4.889e-05
rs28732159	T	HLA-DQB1	3	-0.147	0.073	0.04373
rs805257	T	HLA-DQB1	3	-0.095	0.029	0.001276
rs9267529	T	HLA-DQB1	3	-0.12	0.051	0.01884
rs9267531	T	HLA-DQB1	3	-0.141	0.048	0.003654
rs2142234	T	HLA-DQB1	3	-0.12	0.051	0.01884
rs1266076	T	HLA-DQB1	3	-0.091	0.03	0.002037
rs3115667	T	HLA-DQB1	3	-0.117	0.031	0.0001587
rs9378164	T	HLA-DQB1	3	-0.142	0.06	0.01734
rs13295	T	HLA-DQB1	3	-0.12	0.051	0.01884
rs9267533	T	HLA-DQB1	3	-0.12	0.051	0.01884
rs9267534	T	HLA-DQB1	3	-0.12	0.051	0.01884
rs10573	T	HLA-DQB1	3	-0.12	0.051	0.01953
rs1475865	T	HLA-DQB1	3	-0.116	0.031	0.0001782
rs28366155	T	HLA-DQB1	3	0.238	0.052	6.222e-06
rs9267540	T	HLA-DQB1	3	-0.12	0.051	0.01884
rs9267541	T	HLA-DQB1	3	-0.12	0.051	0.01884
rs2295663	T	HLA-DQB1	3	-0.141	0.06	0.01921
rs1266071	T	HLA-DQB1	3	0.116	0.043	0.006445
rs28366157	T	HLA-DQB1	3	0.288	0.058	7.421e-07
rs34406901	T	HLA-DQB1	3	0.149	0.058	0.01075
rs805287	T	HLA-DQB1	3	-0.07	0.03	0.01874
rs6916278	T	HLA-DQB1	3	0.247	0.052	2.529e-06
rs385306	T	HLA-DQB1	3	-0.075	0.032	0.01767
rs405722	T	HLA-DQB1	3	-0.15	0.052	0.004037
rs376510	T	HLA-DQB1	3	-0.113	0.053	0.03442
rs805294	T	HLA-DQB1	3	-0.095	0.029	0.001052
rs805293	T	HLA-DQB1	3	0.113	0.027	3.828e-05
rs453098	T	HLA-DQB1	3	-0.165	0.052	0.001599
rs805306	T	HLA-DQB1	3	-0.099	0.029	0.0006798
rs28366162	T	HLA-DQB1	3	0.224	0.051	1.226e-05
rs707916	T	HLA-DQB1	3	-0.102	0.029	0.000452
rs400547	T	HLA-DQB1	3	-0.117	0.053	0.02778
rs3131383	T	HLA-DQB1	3	-0.134	0.048	0.005419
rs3101018	T	HLA-DQB1	3	-0.142	0.049	0.00351
rs1144708	T	HLA-DQB1	3	-0.098	0.029	0.0007043
rs707915	T	HLA-DQB1	3	-0.106	0.054	0.0489
rs3132445	T	HLA-DQB1	3	-0.134	0.048	0.005419
rs3130484	T	HLA-DQB1	3	-0.134	0.048	0.005419
rs1150793	T	HLA-DQB1	3	-0.106	0.054	0.0489
rs3131379	T	HLA-DQB1	3	-0.134	0.048	0.005419
rs3117574	T	HLA-DQB1	3	-0.134	0.048	0.005419
rs3131378	T	HLA-DQB1	3	-0.134	0.048	0.005419
rs3117575	T	HLA-DQB1	3	-0.134	0.048	0.005419
rs3117577	T	HLA-DQB1	3	-0.142	0.049	0.00351
rs3115672	T	HLA-DQB1	3	-0.134	0.048	0.005419
rs707938	T	HLA-DQB1	3	-0.092	0.03	0.002057
rs17201144	T	HLA-DQB1	3	0.157	0.059	0.008096
rs707937	T	HLA-DQB1	3	0.123	0.034	0.0002809
rs3115671	T	HLA-DQB1	3	-0.134	0.048	0.005419
rs707934	T	HLA-DQB1	3	-0.107	0.051	0.03596
rs3130490	T	HLA-DQB1	3	-0.134	0.048	0.005419
rs707929	T	HLA-DQB1	3	-0.112	0.03	0.0001895
rs6914412	T	HLA-DQB1	3	0.177	0.045	0.0001009
rs707928	T	HLA-DQB1	3	-0.119	0.03	7.698e-05
rs915652	T	HLA-DQB1	3	-0.133	0.049	0.007356
rs915651	T	HLA-DQB1	3	-0.145	0.048	0.002628
rs11751198	T	HLA-DQB1	3	0.133	0.063	0.03528
rs534892	T	HLA-DQB1	3	-0.176	0.065	0.007028
rs2242668	T	HLA-DQB1	3	0.104	0.052	0.04481
rs481825	T	HLA-DQB1	3	-0.175	0.065	0.007335
rs1043618	T	HLA-DQB1	3	-0.071	0.028	0.0122
rs77488547	T	HLA-DQB1	3	0.204	0.091	0.02557
rs78292716	T	HLA-DQB1	3	0.194	0.086	0.02446
rs2763979	T	HLA-DQB1	3	-0.059	0.028	0.03658
rs115487693	T	HLA-DQB1	3	0.24	0.071	0.0007105
rs3130679	T	HLA-DQB1	3	-0.133	0.049	0.007303
rs599707	T	HLA-DQB1	3	-0.149	0.048	0.002064
rs77487898	T	HLA-DQB1	3	0.21	0.084	0.01268
rs693906	T	HLA-DQB1	3	-0.102	0.041	0.01195
rs521977	T	HLA-DQB1	3	0.091	0.031	0.003299
rs660594	T	HLA-DQB1	3	0.104	0.027	0.000154
rs660550	T	HLA-DQB1	3	0.104	0.027	0.000154
rs577272	T	HLA-DQB1	3	0.104	0.027	0.000154
rs644827	T	HLA-DQB1	3	0.104	0.027	0.000154
rs644774	T	HLA-DQB1	3	0.104	0.027	0.000154
rs2242665	T	HLA-DQB1	3	0.104	0.027	0.000154
rs2242664	T	HLA-DQB1	3	0.104	0.027	0.000154
rs3132442	T	HLA-DQB1	3	0.114	0.027	3.114e-05
rs3130481	T	HLA-DQB1	3	0.116	0.027	2.469e-05
rs3130482	T	HLA-DQB1	3	0.115	0.027	2.589e-05
rs614549	T	HLA-DQB1	3	0.061	0.029	0.03483
rs6907185	T	HLA-DQB1	3	0.136	0.046	0.00351
rs605203	T	HLA-DQB1	3	0.071	0.029	0.01533
rs589428	T	HLA-DQB1	3	0.071	0.029	0.01534
rs652888	T	HLA-DQB1	3	-0.122	0.035	0.0006261
rs9267660	T	HLA-DQB1	3	-0.172	0.086	0.04598
rs114387109	T	HLA-DQB1	3	0.23	0.069	0.0009308
rs7743807	T	HLA-DQB1	3	0.187	0.06	0.001773
rs486416	T	HLA-DQB1	3	0.063	0.029	0.03094
rs535586	T	HLA-DQB1	3	0.072	0.029	0.01331
rs2844455	T	HLA-DQB1	3	0.088	0.035	0.01174
rs558702	T	HLA-DQB1	3	-0.152	0.049	0.001914
rs6939227	T	HLA-DQB1	3	0.187	0.06	0.001773
rs519417	T	HLA-DQB1	3	-0.155	0.049	0.001489
rs2844452	T	HLA-DQB1	3	0.057	0.027	0.03498
rs9267673	T	HLA-DQB1	3	-0.092	0.045	0.04016
rs511294	T	HLA-DQB1	3	0.169	0.051	0.0009203
rs544167	T	HLA-DQB1	3	0.169	0.051	0.0009203
rs497309	T	HLA-DQB1	3	-0.152	0.049	0.001858
rs498240	T	HLA-DQB1	3	0.169	0.051	0.0009203
rs621701	T	HLA-DQB1	3	0.167	0.051	0.0009985
rs1042663	T	HLA-DQB1	3	0.141	0.045	0.001732
rs2507953	T	HLA-DQB1	3	0.142	0.045	0.001718
rs550605	T	HLA-DQB1	3	0.142	0.045	0.001615
rs653414	T	HLA-DQB1	3	0.142	0.045	0.001615
rs638383	T	HLA-DQB1	3	0.184	0.059	0.001946
rs497239	T	HLA-DQB1	3	0.142	0.045	0.001615
rs609061	T	HLA-DQB1	3	0.142	0.045	0.001615
rs2242572	T	HLA-DQB1	3	0.142	0.045	0.001615
rs547154	T	HLA-DQB1	3	0.142	0.045	0.001615
rs641153	T	HLA-DQB1	3	0.142	0.045	0.00169
rs512559	T	HLA-DQB1	3	0.184	0.059	0.001946
rs541862	T	HLA-DQB1	3	0.142	0.045	0.001615
rs1270942	T	HLA-DQB1	3	-0.152	0.049	0.001866
rs522162	T	HLA-DQB1	3	0.142	0.045	0.001615
rs760070	T	HLA-DQB1	3	0.142	0.045	0.001615
rs550513	T	HLA-DQB1	3	0.142	0.045	0.001615
rs4151664	T	HLA-DQB1	3	-0.139	0.055	0.01151
rs403569	T	HLA-DQB1	3	0.142	0.045	0.001615
rs34555781	T	HLA-DQB1	3	0.161	0.065	0.01381
rs440454	T	HLA-DQB1	3	0.071	0.03	0.01708
rs438999	T	HLA-DQB1	3	0.142	0.045	0.001615
rs419788	T	HLA-DQB1	3	0.071	0.03	0.01708
rs437179	T	HLA-DQB1	3	0.072	0.03	0.01646
rs429608	T	HLA-DQB1	3	0.083	0.038	0.02772
rs444921	T	HLA-DQB1	3	0.169	0.038	1.142e-05
rs406936	T	HLA-DQB1	3	0.169	0.038	1.142e-05
rs492899	T	HLA-DQB1	3	-0.096	0.045	0.0345
rs454212	T	HLA-DQB1	3	0.169	0.038	1.142e-05
rs453821	T	HLA-DQB1	3	0.169	0.038	1.142e-05
rs13217120	T	HLA-DQB1	3	0.172	0.067	0.0102
rs410851	T	HLA-DQB1	3	0.069	0.03	0.02216
rs449643	T	HLA-DQB1	3	0.169	0.038	1.142e-05
rs449283	T	HLA-DQB1	3	0.185	0.059	0.001753
rs474534	T	HLA-DQB1	3	-0.091	0.04	0.02223
rs416002	T	HLA-DQB1	3	0.185	0.059	0.001753
rs389884	T	HLA-DQB1	3	-0.163	0.049	0.001
rs374780	T	HLA-DQB1	3	0.185	0.059	0.001753
rs387608	T	HLA-DQB1	3	0.173	0.038	6.881e-06
rs389883	T	HLA-DQB1	3	0.067	0.03	0.02588
rs389512	T	HLA-DQB1	3	0.171	0.038	7.522e-06
rs10046127	T	HLA-DQB1	3	0.131	0.062	0.03494
rs12333245	T	HLA-DQB1	3	0.115	0.045	0.01134
rs1150758	T	HLA-DQB1	3	-0.123	0.039	0.001768
rs2269429	T	HLA-DQB1	3	0.126	0.046	0.005602
rs204885	T	HLA-DQB1	3	0.224	0.068	0.0009997
rs17207923	T	HLA-DQB1	3	0.18	0.086	0.03681
rs1150755	T	HLA-DQB1	3	-0.123	0.039	0.001796
rs204877	T	HLA-DQB1	3	0.11	0.045	0.01448
rs1150754	T	HLA-DQB1	3	-0.123	0.039	0.001768
rs34878747	T	HLA-DQB1	3	0.144	0.062	0.01991
rs169496	T	HLA-DQB1	3	0.11	0.045	0.01448
rs204900	T	HLA-DQB1	3	0.11	0.045	0.01448
rs204899	T	HLA-DQB1	3	0.119	0.046	0.00957
rs1150753	T	HLA-DQB1	3	-0.142	0.05	0.005006
rs17201602	T	HLA-DQB1	3	0.144	0.062	0.01991
rs204896	T	HLA-DQB1	3	0.115	0.045	0.01123
rs1150752	T	HLA-DQB1	3	-0.142	0.05	0.004978
rs1269854	T	HLA-DQB1	3	0.182	0.058	0.001727
rs439844	T	HLA-DQB1	3	0.11	0.045	0.01421
rs1269853	T	HLA-DQB1	3	0.168	0.06	0.005356
rs1269852	T	HLA-DQB1	3	-0.142	0.05	0.005008
rs204890	T	HLA-DQB1	3	0.189	0.064	0.00331
rs204889	T	HLA-DQB1	3	0.213	0.071	0.002786
rs1269851	T	HLA-DQB1	3	0.19	0.058	0.001216
rs204894	T	HLA-DQB1	3	0.15	0.056	0.007648
rs3130288	T	HLA-DQB1	3	-0.142	0.05	0.005008
rs41268905	T	HLA-DQB1	3	0.14	0.043	0.001267
rs204892	T	HLA-DQB1	3	0.165	0.057	0.003893
rs2555456	T	HLA-DQB1	3	0.19	0.058	0.001216
rs388629	T	HLA-DQB1	3	0.165	0.057	0.00404
rs9296009	T	HLA-DQB1	3	-0.088	0.034	0.009375
rs505997	T	HLA-DQB1	3	0.188	0.058	0.001232
rs3134604	T	HLA-DQB1	3	0.081	0.041	0.04971
rs386996	T	HLA-DQB1	3	0.185	0.058	0.001418
rs2849013	T	HLA-DQB1	3	0.185	0.058	0.001418
rs1269839	T	HLA-DQB1	3	0.185	0.058	0.001418
rs3130349	T	HLA-DQB1	3	-0.106	0.038	0.005308
rs8365	T	HLA-DQB1	3	-0.108	0.038	0.004418
rs3134940	T	HLA-DQB1	3	-0.108	0.038	0.004415
rs2070600	T	HLA-DQB1	3	-0.122	0.06	0.04335
rs1800625	T	HLA-DQB1	3	-0.106	0.038	0.004848
rs41268932	T	HLA-DQB1	3	-0.123	0.063	0.04994
rs204993	T	HLA-DQB1	3	-0.065	0.031	0.03531
rs2022059	T	HLA-DQB1	3	-0.19	0.059	0.001402
rs2856437	T	HLA-DQB1	3	-0.19	0.059	0.001402
rs3134605	T	HLA-DQB1	3	-0.092	0.036	0.01106
rs2071279	T	HLA-DQB1	3	0.106	0.031	0.0006565
rs9267820	T	HLA-DQB1	3	0.078	0.03	0.008984
rs8192575	T	HLA-DQB1	3	-0.143	0.055	0.009574
rs3134942	T	HLA-DQB1	3	-0.09	0.044	0.04089
rs9267821	T	HLA-DQB1	3	0.078	0.03	0.00943
rs3132935	T	HLA-DQB1	3	-0.088	0.036	0.01602
rs3131296	T	HLA-DQB1	3	-0.09	0.044	0.04089
rs3132947	T	HLA-DQB1	3	-0.088	0.036	0.01499
rs9267833	T	HLA-DQB1	3	0.099	0.031	0.00154
rs3132956	T	HLA-DQB1	3	-0.091	0.044	0.03724
rs2555469	T	HLA-DQB1	3	-0.142	0.055	0.01017
rs2071286	T	HLA-DQB1	3	0.069	0.035	0.04732
rs2071285	T	HLA-DQB1	3	-0.142	0.055	0.01017
rs2854050	T	HLA-DQB1	3	-0.143	0.055	0.00958
rs430916	T	HLA-DQB1	3	0.096	0.031	0.002205
rs520803	T	HLA-DQB1	3	0.061	0.029	0.03824
rs520692	T	HLA-DQB1	3	0.06	0.029	0.04027
rs415929	T	HLA-DQB1	3	0.059	0.029	0.04381
rs3134796	T	HLA-DQB1	3	-0.099	0.044	0.02339
rs3134931	T	HLA-DQB1	3	0.101	0.029	0.0005254
rs434841	T	HLA-DQB1	3	-0.08	0.032	0.01338
rs2854048	T	HLA-DQB1	3	-0.268	0.09	0.002997
rs3134930	T	HLA-DQB1	3	0.075	0.037	0.03962
rs391755	T	HLA-DQB1	3	-0.123	0.056	0.02736
rs397081	T	HLA-DQB1	3	-0.193	0.067	0.003752
rs479536	T	HLA-DQB1	3	0.231	0.055	2.632e-05
rs447903	T	HLA-DQB1	3	-0.082	0.034	0.01715
rs499691	T	HLA-DQB1	3	-0.081	0.034	0.01774
rs510321	T	HLA-DQB1	3	0.088	0.037	0.0157
rs483574	T	HLA-DQB1	3	0.091	0.037	0.01311
rs482759	T	HLA-DQB1	3	0.088	0.037	0.0157
rs532385	T	HLA-DQB1	3	-0.078	0.034	0.02294
rs3132949	T	HLA-DQB1	3	0.101	0.029	0.0004461
rs365053	T	HLA-DQB1	3	0.154	0.032	2.158e-06
rs378088	T	HLA-DQB1	3	0.157	0.032	1.338e-06
rs374205	T	HLA-DQB1	3	0.221	0.05	1.173e-05
rs399950	T	HLA-DQB1	3	-0.07	0.035	0.0444
rs495089	T	HLA-DQB1	3	-0.07	0.035	0.04213
rs436845	T	HLA-DQB1	3	0.149	0.031	2.514e-06
rs440261	T	HLA-DQB1	3	0.155	0.032	1.967e-06
rs404890	T	HLA-DQB1	3	0.101	0.03	0.0007363
rs2849015	T	HLA-DQB1	3	0.093	0.03	0.001983
rs6457499	T	HLA-DQB1	3	0.096	0.03	0.001218
rs377763	T	HLA-DQB1	3	-0.093	0.037	0.01114
rs389703	T	HLA-DQB1	3	0.153	0.032	2.42e-06
rs3134926	T	HLA-DQB1	3	0.096	0.03	0.001218
rs6936346	T	HLA-DQB1	3	0.096	0.03	0.001218
rs115944000	T	HLA-DQB1	3	0.153	0.032	2.42e-06
rs508445	T	HLA-DQB1	3	-0.124	0.059	0.03502
rs3130299	T	HLA-DQB1	3	0.153	0.032	2.42e-06
rs693797	T	HLA-DQB1	3	0.097	0.029	0.001028
rs549182	T	HLA-DQB1	3	-0.303	0.086	0.000453
rs549270	T	HLA-DQB1	3	-0.173	0.07	0.01398
rs9267911	T	HLA-DQB1	3	0.066	0.029	0.02516
rs6906128	T	HLA-DQB1	3	0.134	0.031	1.612e-05
rs511027	T	HLA-DQB1	3	0.16	0.046	0.0005552
rs3130304	T	HLA-DQB1	3	0.098	0.037	0.009063
rs382259	T	HLA-DQB1	3	0.084	0.033	0.01076
rs371156	T	HLA-DQB1	3	0.074	0.033	0.02383
rs419132	T	HLA-DQB1	3	0.078	0.032	0.01489
rs9267948	T	HLA-DQB1	3	0.093	0.029	0.001526
rs427037	T	HLA-DQB1	3	0.101	0.034	0.003047
rs10456404	T	HLA-DQB1	3	0.228	0.042	8.407e-08
rs9267954	T	HLA-DQB1	3	-0.072	0.032	0.02266
rs10223710	T	HLA-DQB1	3	0.085	0.036	0.0191
rs9296015	T	HLA-DQB1	3	0.085	0.036	0.0191
rs4959089	T	HLA-DQB1	3	0.085	0.036	0.0191
rs9357138	T	HLA-DQB1	3	0.226	0.042	9.392e-08
rs4959090	T	HLA-DQB1	3	0.085	0.036	0.0191
rs6921945	T	HLA-DQB1	3	0.085	0.036	0.0191
rs12525893	T	HLA-DQB1	3	0.094	0.036	0.009866
rs3130320	T	HLA-DQB1	3	0.071	0.03	0.01964
rs3132971	T	HLA-DQB1	3	-0.132	0.053	0.0128
rs3115562	T	HLA-DQB1	3	-0.19	0.061	0.001826
rs41289482	T	HLA-DQB1	3	0.358	0.059	1.441e-09
rs2114436	T	HLA-DQB1	3	-0.19	0.061	0.001826
rs17201917	T	HLA-DQB1	3	0.109	0.039	0.004957
rs3132933	T	HLA-DQB1	3	-0.188	0.062	0.00225
rs28366171	T	HLA-DQB1	3	0.109	0.039	0.004957
rs6902465	T	HLA-DQB1	3	-0.19	0.061	0.001826
rs9268127	T	HLA-DQB1	3	-0.08	0.039	0.04146
rs9268139	T	HLA-DQB1	3	-0.08	0.039	0.04146
rs9268145	T	HLA-DQB1	3	-0.099	0.034	0.004031
rs17422727	T	HLA-DQB1	3	0.109	0.039	0.004957
rs7775397	T	HLA-DQB1	3	-0.132	0.053	0.0128
rs6910668	T	HLA-DQB1	3	-0.08	0.039	0.04146
rs9268153	T	HLA-DQB1	3	-0.08	0.039	0.04146
rs7745174	T	HLA-DQB1	3	-0.08	0.039	0.04146
rs28366175	T	HLA-DQB1	3	0.211	0.053	7.204e-05
rs9268177	T	HLA-DQB1	3	-0.132	0.053	0.0128
rs9268200	T	HLA-DQB1	3	-0.074	0.037	0.04383
rs6910071	T	HLA-DQB1	3	-0.099	0.034	0.004022
rs9268220	T	HLA-DQB1	3	-0.08	0.039	0.04146
rs500279	T	HLA-DQB1	3	-0.188	0.062	0.00225
rs28366180	T	HLA-DQB1	3	0.236	0.054	1.387e-05
rs9268235	T	HLA-DQB1	3	-0.132	0.053	0.0128
rs496360	T	HLA-DQB1	3	-0.194	0.061	0.001551
rs521828	T	HLA-DQB1	3	-0.085	0.033	0.0103
rs3129949	T	HLA-DQB1	3	-0.131	0.036	0.000228
rs1003878	T	HLA-DQB1	3	-0.131	0.036	0.000228
rs1076712	T	HLA-DQB1	3	-0.073	0.03	0.01423
rs2022537	T	HLA-DQB1	3	-0.131	0.036	0.000228
rs1265757	T	HLA-DQB1	3	-0.132	0.053	0.0128
rs1265754	T	HLA-DQB1	3	-0.132	0.053	0.0128
rs28361060	T	HLA-DQB1	3	-0.097	0.034	0.004669
rs9368716	T	HLA-DQB1	3	0.092	0.028	0.0009311
rs2273019	T	HLA-DQB1	3	-0.077	0.029	0.009341
rs1033499	T	HLA-DQB1	3	-0.081	0.039	0.03978
rs3117137	T	HLA-DQB1	3	-0.132	0.036	0.0002135
rs3132954	T	HLA-DQB1	3	-0.068	0.028	0.0173
rs9268267	T	HLA-DQB1	3	-0.191	0.061	0.001724
rs3117134	T	HLA-DQB1	3	-0.073	0.03	0.01416
rs28366182	T	HLA-DQB1	3	0.211	0.053	7.204e-05
rs910051	T	HLA-DQB1	3	-0.132	0.053	0.0128
rs910050	T	HLA-DQB1	3	-0.073	0.03	0.01416
rs969893	T	HLA-DQB1	3	-0.073	0.03	0.01327
rs969892	T	HLA-DQB1	3	-0.132	0.036	0.0002134
rs969891	T	HLA-DQB1	3	-0.073	0.03	0.01416
rs3117122	T	HLA-DQB1	3	-0.073	0.03	0.01327
rs2076539	T	HLA-DQB1	3	-0.073	0.03	0.01416
rs2076537	T	HLA-DQB1	3	-0.073	0.03	0.01327
rs761189	T	HLA-DQB1	3	-0.073	0.03	0.01416
rs761188	T	HLA-DQB1	3	-0.073	0.03	0.01327
rs1265761	T	HLA-DQB1	3	-0.191	0.061	0.001724
rs2395149	T	HLA-DQB1	3	-0.132	0.053	0.0128
rs2223636	T	HLA-DQB1	3	-0.077	0.029	0.008678
rs9268351	T	HLA-DQB1	3	-0.191	0.061	0.001724
rs3129924	T	HLA-DQB1	3	-0.089	0.039	0.02269
rs9268362	T	HLA-DQB1	3	-0.105	0.034	0.002447
rs3129925	T	HLA-DQB1	3	-0.089	0.039	0.02269
rs3129926	T	HLA-DQB1	3	-0.089	0.039	0.02269
rs3129927	T	HLA-DQB1	3	-0.132	0.053	0.01276
rs28366185	T	HLA-DQB1	3	0.21	0.053	7.723e-05
rs2143462	T	HLA-DQB1	3	-0.093	0.039	0.01617
rs2143461	T	HLA-DQB1	3	-0.089	0.039	0.02269
rs3129933	T	HLA-DQB1	3	-0.081	0.039	0.03976
rs3129935	T	HLA-DQB1	3	-0.089	0.039	0.02269
rs3129937	T	HLA-DQB1	3	-0.089	0.039	0.02269
rs3129939	T	HLA-DQB1	3	-0.089	0.039	0.02269
rs3129942	T	HLA-DQB1	3	-0.089	0.035	0.01113
rs28986326	T	HLA-DQB1	3	0.315	0.058	5.595e-08
rs3129943	T	HLA-DQB1	3	-0.1	0.034	0.003903
rs2073044	T	HLA-DQB1	3	-0.075	0.032	0.02118
rs2050190	T	HLA-DQB1	3	0.092	0.034	0.006382
rs6913309	T	HLA-DQB1	3	0.108	0.031	0.0005821
rs3117109	T	HLA-DQB1	3	-0.145	0.054	0.007149
rs12528797	T	HLA-DQB1	3	0.108	0.049	0.02697
rs7758215	T	HLA-DQB1	3	0.083	0.041	0.04374
rs9268430	T	HLA-DQB1	3	-0.158	0.053	0.003041
rs2894253	T	HLA-DQB1	3	0.108	0.049	0.02697
rs2894254	T	HLA-DQB1	3	-0.147	0.054	0.006141
rs9268433	T	HLA-DQB1	3	-0.121	0.034	0.0003484
rs72843270	T	HLA-DQB1	3	0.108	0.049	0.02697
rs3117103	T	HLA-DQB1	3	-0.112	0.049	0.02241
rs28366186	T	HLA-DQB1	3	0.219	0.054	4.738e-05
rs9268455	T	HLA-DQB1	3	-0.121	0.034	0.0003484
rs6930777	T	HLA-DQB1	3	0.106	0.048	0.02876
rs1555115	T	HLA-DQB1	3	0.11	0.043	0.01065
rs17202225	T	HLA-DQB1	3	0.11	0.043	0.01065
rs17208601	T	HLA-DQB1	3	0.112	0.043	0.00895
rs62402732	T	HLA-DQB1	3	0.11	0.043	0.01065
rs67512154	T	HLA-DQB1	3	0.118	0.042	0.005569
rs72843281	T	HLA-DQB1	3	0.11	0.043	0.01065
rs67927165	T	HLA-DQB1	3	0.118	0.042	0.005569
rs62402739	T	HLA-DQB1	3	0.11	0.043	0.01065
rs17423649	T	HLA-DQB1	3	0.11	0.043	0.01065
rs28366190	T	HLA-DQB1	3	0.219	0.054	4.738e-05
rs17208615	T	HLA-DQB1	3	0.11	0.043	0.01065
rs17202259	T	HLA-DQB1	3	0.108	0.043	0.01163
rs12529049	T	HLA-DQB1	3	0.118	0.042	0.005569
rs17208650	T	HLA-DQB1	3	0.118	0.042	0.005569
rs3129950	T	HLA-DQB1	3	-0.148	0.054	0.005734
rs3117099	T	HLA-DQB1	3	-0.074	0.037	0.04192
rs17423698	T	HLA-DQB1	3	0.118	0.042	0.005569
rs114386417	T	HLA-DQB1	3	0.108	0.043	0.01163
rs67019312	T	HLA-DQB1	3	0.118	0.042	0.005569
rs62402754	T	HLA-DQB1	3	0.13	0.042	0.002137
rs16870123	T	HLA-DQB1	3	0.114	0.042	0.006689
rs115690055	T	HLA-DQB1	3	0.085	0.041	0.04108
rs17577980	T	HLA-DQB1	3	0.315	0.053	3.76e-09
rs113485731	T	HLA-DQB1	3	0.108	0.043	0.01163
rs66987263	T	HLA-DQB1	3	0.118	0.042	0.005569
rs72847912	T	HLA-DQB1	3	0.117	0.042	0.006114
rs72847914	T	HLA-DQB1	3	0.118	0.042	0.005569
rs62402755	T	HLA-DQB1	3	0.108	0.043	0.01163
rs17208671	T	HLA-DQB1	3	0.168	0.034	1.051e-06
rs17202316	T	HLA-DQB1	3	0.11	0.043	0.01065
rs3817976	T	HLA-DQB1	3	0.11	0.043	0.01065
rs17208699	T	HLA-DQB1	3	0.11	0.043	0.01065
rs17202358	T	HLA-DQB1	3	0.108	0.043	0.01169
rs17202365	T	HLA-DQB1	3	0.118	0.042	0.005606
rs17202372	T	HLA-DQB1	3	0.116	0.042	0.006152
rs17208727	T	HLA-DQB1	3	0.108	0.043	0.01169
rs17208734	T	HLA-DQB1	3	0.108	0.043	0.01169
rs17208741	T	HLA-DQB1	3	0.108	0.043	0.01168
rs17202393	T	HLA-DQB1	3	0.108	0.043	0.01163
rs17202400	T	HLA-DQB1	3	0.108	0.043	0.01163
rs17208748	T	HLA-DQB1	3	0.11	0.043	0.01065
rs17208755	T	HLA-DQB1	3	0.108	0.043	0.01163
rs17202414	T	HLA-DQB1	3	0.108	0.043	0.01163
rs17202428	T	HLA-DQB1	3	0.11	0.043	0.01065
rs34507608	T	HLA-DQB1	3	0.114	0.043	0.00821
rs114484311	T	HLA-DQB1	3	0.114	0.043	0.00821
rs34525489	T	HLA-DQB1	3	0.11	0.043	0.01065
rs67808421	T	HLA-DQB1	3	0.108	0.043	0.01163
rs2076534	T	HLA-DQB1	3	0.077	0.035	0.02698
rs12528939	T	HLA-DQB1	3	0.108	0.043	0.01163
rs62402756	T	HLA-DQB1	3	0.227	0.097	0.02018
rs17202449	T	HLA-DQB1	3	0.219	0.054	4.738e-05
rs17202456	T	HLA-DQB1	3	0.11	0.043	0.01065
rs28366191	T	HLA-DQB1	3	0.219	0.054	4.738e-05
rs67603244	T	HLA-DQB1	3	0.129	0.039	0.001008
rs62402759	T	HLA-DQB1	3	0.097	0.038	0.01118
rs62404560	T	HLA-DQB1	3	0.097	0.038	0.01118
rs113669229	T	HLA-DQB1	3	0.136	0.039	0.0004878
rs4713523	T	HLA-DQB1	3	0.097	0.038	0.01118
rs4713524	T	HLA-DQB1	3	0.097	0.038	0.01118
rs4248166	T	HLA-DQB1	3	0.143	0.039	0.0002641
rs4959097	T	HLA-DQB1	3	0.097	0.038	0.01118
rs2294884	T	HLA-DQB1	3	0.13	0.039	0.0009129
rs2294883	T	HLA-DQB1	3	0.097	0.038	0.01118
rs2294882	T	HLA-DQB1	3	0.098	0.038	0.01034
rs2294881	T	HLA-DQB1	3	0.097	0.038	0.01155
rs3817965	T	HLA-DQB1	3	0.096	0.038	0.01271
rs3763304	T	HLA-DQB1	3	0.127	0.039	0.001192
rs3763306	T	HLA-DQB1	3	0.127	0.039	0.001192
rs4935352	T	HLA-DQB1	3	0.127	0.039	0.001192
rs28362681	T	HLA-DQB1	3	0.132	0.057	0.02051
rs59400022	T	HLA-DQB1	3	0.126	0.057	0.02591
rs113358109	T	HLA-DQB1	3	0.128	0.057	0.0241
rs73400855	T	HLA-DQB1	3	0.133	0.057	0.01941
rs114394166	T	HLA-DQB1	3	0.133	0.057	0.01941
rs3793127	T	HLA-DQB1	3	-0.121	0.034	0.0003484
rs73400859	T	HLA-DQB1	3	0.133	0.057	0.01941
rs73400863	T	HLA-DQB1	3	0.133	0.057	0.01941
rs62404569	T	HLA-DQB1	3	0.133	0.057	0.01941
rs62404571	T	HLA-DQB1	3	0.133	0.057	0.01941
rs62404574	T	HLA-DQB1	3	0.133	0.057	0.01941
rs73400875	T	HLA-DQB1	3	0.133	0.057	0.01941
rs28362682	T	HLA-DQB1	3	0.133	0.057	0.01941
rs28362683	T	HLA-DQB1	3	0.133	0.057	0.01941
rs10947260	T	HLA-DQB1	3	0.145	0.056	0.00943
rs62404576	T	HLA-DQB1	3	0.133	0.057	0.01941
rs9268498	T	HLA-DQB1	3	-0.15	0.053	0.004663
rs9268499	T	HLA-DQB1	3	-0.068	0.031	0.02565
rs3763309	T	HLA-DQB1	3	-0.121	0.034	0.0003484
rs3763312	T	HLA-DQB1	3	-0.121	0.034	0.0003483
rs17208853	T	HLA-DQB1	3	0.114	0.053	0.03077
rs3763317	T	HLA-DQB1	3	-0.101	0.032	0.001444
rs7773668	T	HLA-DQB1	3	-0.151	0.054	0.004798
rs9268515	T	HLA-DQB1	3	-0.131	0.036	0.0002935
rs17208888	T	HLA-DQB1	3	0.307	0.053	7.241e-09
rs3129966	T	HLA-DQB1	3	-0.152	0.054	0.004773
rs4959027	T	HLA-DQB1	3	-0.111	0.035	0.001374
rs9268528	T	HLA-DQB1	3	-0.07	0.028	0.01289
rs4959028	T	HLA-DQB1	3	0.132	0.055	0.016
rs4959098	T	HLA-DQB1	3	-0.061	0.029	0.03746
rs2227138	T	HLA-DQB1	3	-0.115	0.046	0.01202
rs9268542	T	HLA-DQB1	3	-0.073	0.028	0.009107
rs9268543	T	HLA-DQB1	3	-0.148	0.037	7.226e-05
rs3135377	T	HLA-DQB1	3	-0.111	0.035	0.001458
rs9268544	T	HLA-DQB1	3	-0.073	0.028	0.009107
rs9268545	T	HLA-DQB1	3	-0.073	0.028	0.009107
rs3135371	T	HLA-DQB1	3	-0.115	0.046	0.01198
rs9268556	T	HLA-DQB1	3	-0.073	0.028	0.009094
rs2395160	T	HLA-DQB1	3	-0.152	0.054	0.004773
rs2395163	T	HLA-DQB1	3	-0.131	0.034	0.0001131
rs2395165	T	HLA-DQB1	3	-0.111	0.035	0.001452
rs2395166	T	HLA-DQB1	3	-0.065	0.029	0.02656
rs12524667	T	HLA-DQB1	3	0.115	0.053	0.02985
rs3135364	T	HLA-DQB1	3	-0.073	0.037	0.04809
rs34330585	T	HLA-DQB1	3	0.149	0.051	0.003873
rs34989128	T	HLA-DQB1	3	0.149	0.051	0.00387
rs35875335	T	HLA-DQB1	3	0.149	0.051	0.00387
rs3135353	T	HLA-DQB1	3	-0.124	0.046	0.006743
rs9296027	T	HLA-DQB1	3	0.148	0.04	0.0002358
rs9469109	T	HLA-DQB1	3	0.148	0.04	0.0002348
rs28366195	T	HLA-DQB1	3	0.291	0.06	1.32e-06
rs9501622	T	HLA-DQB1	3	0.148	0.04	0.0002331
rs2187818	T	HLA-DQB1	3	-0.057	0.028	0.04448
rs2105902	T	HLA-DQB1	3	-0.124	0.046	0.006743
rs3129843	T	HLA-DQB1	3	-0.166	0.054	0.002109
rs9268579	T	HLA-DQB1	3	-0.057	0.028	0.04448
rs9268583	T	HLA-DQB1	3	-0.057	0.028	0.04448
rs3129849	T	HLA-DQB1	3	0.077	0.037	0.03844
rs9268585	T	HLA-DQB1	3	-0.057	0.028	0.04448
rs4959100	T	HLA-DQB1	3	0.198	0.041	1.348e-06
rs17202717	T	HLA-DQB1	3	0.151	0.051	0.003323
rs9268589	T	HLA-DQB1	3	-0.062	0.028	0.02608
rs9469110	T	HLA-DQB1	3	0.198	0.041	1.348e-06
rs7756262	T	HLA-DQB1	3	-0.062	0.028	0.02608
rs3135341	T	HLA-DQB1	3	0.077	0.037	0.03844
rs3129855	T	HLA-DQB1	3	-0.166	0.054	0.002109
rs4348358	T	HLA-DQB1	3	-0.062	0.028	0.02608
rs4504509	T	HLA-DQB1	3	0.077	0.037	0.03844
rs3129856	T	HLA-DQB1	3	-0.166	0.054	0.002109
rs9268605	T	HLA-DQB1	3	-0.062	0.028	0.02608
rs9268606	T	HLA-DQB1	3	-0.062	0.028	0.02608
rs9501626	T	HLA-DQB1	3	0.198	0.041	1.348e-06
rs17496307	T	HLA-DQB1	3	0.151	0.051	0.003323
rs9268609	T	HLA-DQB1	3	-0.062	0.028	0.02608
rs9268610	T	HLA-DQB1	3	-0.062	0.028	0.02608
rs3129861	T	HLA-DQB1	3	-0.124	0.046	0.006743
rs7753264	T	HLA-DQB1	3	-0.062	0.028	0.02608
rs7773756	T	HLA-DQB1	3	-0.062	0.028	0.02608
rs3135334	T	HLA-DQB1	3	0.077	0.037	0.03844
rs2027856	T	HLA-DQB1	3	0.198	0.041	1.348e-06
rs9268614	T	HLA-DQB1	3	-0.13	0.034	0.0001124
rs9268615	T	HLA-DQB1	3	-0.061	0.028	0.02979
rs4612206	T	HLA-DQB1	3	-0.062	0.028	0.02608
rs3129867	T	HLA-DQB1	3	-0.064	0.032	0.04803
rs2395175	T	HLA-DQB1	3	-0.147	0.037	7.934e-05
rs9268626	T	HLA-DQB1	3	-0.152	0.069	0.02789
rs9268627	T	HLA-DQB1	3	-0.13	0.034	0.0001124
rs3129871	T	HLA-DQB1	3	-0.08	0.031	0.01123
rs9268633	T	HLA-DQB1	3	0.077	0.037	0.03844
rs9268634	T	HLA-DQB1	3	-0.062	0.028	0.02633
rs3135394	T	HLA-DQB1	3	-0.161	0.054	0.002837
rs9268645	T	HLA-DQB1	3	-0.062	0.028	0.02633
rs9268657	T	HLA-DQB1	3	-0.056	0.028	0.04555
rs17496549	T	HLA-DQB1	3	0.146	0.052	0.004907
rs6911777	T	HLA-DQB1	3	0.21	0.052	6.208e-05
rs16822616	T	HLA-DQB1	3	0.146	0.052	0.004907
rs9268659	T	HLA-DQB1	3	0.066	0.031	0.0324
rs8084	T	HLA-DQB1	3	0.066	0.031	0.0324
rs3763326	T	HLA-DQB1	3	0.197	0.085	0.02016
rs9268671	T	HLA-DQB1	3	0.068	0.032	0.03264
rs111359823	T	HLA-DQB1	3	0.113	0.053	0.0323
rs3129897	T	HLA-DQB1	3	-0.121	0.046	0.009048
rs9268813	T	HLA-DQB1	3	-0.16	0.054	0.003039
rs7763411	T	HLA-DQB1	3	-0.16	0.054	0.003174
rs35302878	T	HLA-DQB1	3	0.113	0.053	0.03382
rs76724891	T	HLA-DQB1	3	0.113	0.053	0.03382
rs9268833	T	HLA-DQB1	3	-0.068	0.032	0.03235
rs9268835	T	HLA-DQB1	3	-0.068	0.032	0.03228
rs6923504	T	HLA-DQB1	3	-0.071	0.031	0.02245
rs6903608	T	HLA-DQB1	3	-0.071	0.031	0.02245
rs17202787	T	HLA-DQB1	3	0.253	0.054	3.342e-06
rs9268838	T	HLA-DQB1	3	-0.068	0.032	0.03281
rs9791280	T	HLA-DQB1	3	0.124	0.051	0.01536
rs6919855	T	HLA-DQB1	3	-0.071	0.031	0.02309
rs72843939	T	HLA-DQB1	3	0.115	0.053	0.03071
rs9268852	T	HLA-DQB1	3	-0.09	0.027	0.001005
rs9268853	T	HLA-DQB1	3	-0.087	0.032	0.005604
rs12527323	T	HLA-DQB1	3	0.121	0.051	0.01818
rs9268858	T	HLA-DQB1	3	-0.087	0.032	0.005604
rs13193827	T	HLA-DQB1	3	0.123	0.051	0.0157
rs9268877	T	HLA-DQB1	3	-0.089	0.027	0.001085
rs35458464	T	HLA-DQB1	3	0.122	0.051	0.01725
rs9268880	T	HLA-DQB1	3	-0.071	0.031	0.02309
rs9268882	T	HLA-DQB1	3	-0.071	0.031	0.02309
rs9268909	T	HLA-DQB1	3	-0.147	0.069	0.03436
rs28377518	T	HLA-DQB1	3	0.122	0.051	0.01731
rs9268923	T	HLA-DQB1	3	-0.087	0.032	0.005604
rs113585425	T	HLA-DQB1	3	0.112	0.053	0.03435
rs2395185	T	HLA-DQB1	3	-0.087	0.032	0.005604
rs9268969	T	HLA-DQB1	3	-0.087	0.032	0.005604
rs17202892	T	HLA-DQB1	3	0.122	0.051	0.01731
rs9268979	T	HLA-DQB1	3	-0.089	0.027	0.001085
rs9368726	T	HLA-DQB1	3	-0.087	0.032	0.005604
rs9405108	T	HLA-DQB1	3	-0.087	0.032	0.005604
rs67209722	T	HLA-DQB1	3	0.122	0.051	0.01725
rs9286790	T	HLA-DQB1	3	-0.086	0.032	0.006265
rs5026743	T	HLA-DQB1	3	-0.089	0.027	0.001084
rs35954087	T	HLA-DQB1	3	0.122	0.051	0.01725
rs67970757	T	HLA-DQB1	3	0.122	0.051	0.01725
rs9269080	T	HLA-DQB1	3	-0.089	0.027	0.001085
rs13217979	T	HLA-DQB1	3	0.122	0.051	0.01725
rs13191565	T	HLA-DQB1	3	0.122	0.051	0.01729
rs34442410	T	HLA-DQB1	3	0.13	0.052	0.01236
rs9269110	T	HLA-DQB1	3	-0.071	0.031	0.02309
rs9269114	T	HLA-DQB1	3	-0.071	0.031	0.02309
rs9269137	T	HLA-DQB1	3	-0.068	0.031	0.02926
rs9269141	T	HLA-DQB1	3	-0.071	0.031	0.02309
rs17203521	T	HLA-DQB1	3	0.121	0.051	0.01753
rs9269174	T	HLA-DQB1	3	-0.071	0.031	0.02309
rs2894261	T	HLA-DQB1	3	-0.071	0.031	0.02309
rs575694449	T	HLA-DQB1	3	0.223	0.089	0.01261
rs111266158	T	HLA-DQB1	3	0.118	0.051	0.02109
rs551478079	T	HLA-DQB1	3	0.193	0.088	0.02845
rs78633917	T	HLA-DQB1	3	-0.088	0.043	0.04227
rs72853949	T	HLA-DQB1	3	0.091	0.04	0.02335
rs78274956	T	HLA-DQB1	3	0.084	0.04	0.03935
rs116312062	T	HLA-DQB1	3	-0.178	0.055	0.001219
rs111544474	T	HLA-DQB1	3	0.102	0.052	0.04925
rs113894541	T	HLA-DQB1	3	0.114	0.053	0.03083
HLA_DRB1_01	T	HLA-DQB1	3	0.107	0.052	0.03914
HLA_DRB1_03	T	HLA-DQB1	3	-0.208	0.053	9.441e-05
HLA_DRB1_03.01	T	HLA-DQB1	3	-0.191	0.053	0.0003046
HLA_DRB1_04	T	HLA-DQB1	3	-0.208	0.038	7.423e-08
HLA_DRB1_07	T	HLA-DQB1	3	0.145	0.043	0.0008817
HLA_DRB1_07.01	T	HLA-DQB1	3	0.146	0.045	0.001089
HLA_DRB1_11	T	HLA-DQB1	3	0.253	0.058	1.6e-05
HLA_DRB1_13	T	HLA-DQB1	3	0.116	0.045	0.009444
HLA_DRB1_13.01	T	HLA-DQB1	3	0.217	0.062	0.0004433
HLA_DRB1_15	T	HLA-DQB1	3	-0.086	0.041	0.03462
rs35522883	T	HLA-DQB1	3	0.12	0.052	0.02021
rs113647600	T	HLA-DQB1	3	0.116	0.052	0.02499
rs114335056	T	HLA-DQB1	3	-0.208	0.037	3.094e-08
rs9270505	T	HLA-DQB1	3	-0.064	0.031	0.04144
rs34855541	T	HLA-DQB1	3	-0.204	0.037	6.226e-08
rs79966773	T	HLA-DQB1	3	0.187	0.054	0.0005495
rs28366298	T	HLA-DQB1	3	-0.095	0.031	0.002563
rs28366303	T	HLA-DQB1	3	-0.097	0.031	0.002015
rs28366312	T	HLA-DQB1	3	-0.093	0.031	0.003164
rs28366313	T	HLA-DQB1	3	-0.093	0.031	0.003169
rs28366314	T	HLA-DQB1	3	-0.093	0.031	0.003205
rs9270588	T	HLA-DQB1	3	0.148	0.034	1.584e-05
rs35265698	T	HLA-DQB1	3	-0.206	0.037	4.505e-08
rs35139284	T	HLA-DQB1	3	-0.142	0.041	0.0006137
rs9270589	T	HLA-DQB1	3	0.118	0.039	0.002453
rs9270593	T	HLA-DQB1	3	0.118	0.039	0.002453
rs34350244	T	HLA-DQB1	3	-0.206	0.037	4.37e-08
rs34553045	T	HLA-DQB1	3	-0.206	0.037	4.488e-08
rs28366363	T	HLA-DQB1	3	0.141	0.043	0.001077
rs11757382	T	HLA-DQB1	3	0.136	0.037	0.0002938
rs28605404	T	HLA-DQB1	3	0.109	0.052	0.03507
rs477515	T	HLA-DQB1	3	-0.07	0.031	0.02418
rs476775	T	HLA-DQB1	3	0.077	0.038	0.04104
rs116763083	T	HLA-DQB1	3	0.187	0.087	0.03159
rs2516049	T	HLA-DQB1	3	-0.07	0.031	0.02376
rs2647062	T	HLA-DQB1	3	-0.207	0.037	4.086e-08
rs28383180	T	HLA-DQB1	3	-0.07	0.031	0.02287
rs9270869	T	HLA-DQB1	3	0.077	0.038	0.04052
rs2858870	T	HLA-DQB1	3	0.132	0.043	0.001992
rs601945	T	HLA-DQB1	3	-0.209	0.038	3.695e-08
rs602457	T	HLA-DQB1	3	-0.19	0.037	2.629e-07
rs75324027	T	HLA-DQB1	3	-0.14	0.058	0.01574
rs72850021	T	HLA-DQB1	3	0.109	0.052	0.03507
rs2647073	T	HLA-DQB1	3	0.131	0.042	0.001963
rs2760995	T	HLA-DQB1	3	0.179	0.037	1.853e-06
rs617058	T	HLA-DQB1	3	-0.131	0.059	0.02767
rs113742050	T	HLA-DQB1	3	-0.139	0.059	0.01777
rs9461776	T	HLA-DQB1	3	0.261	0.058	7.48e-06
rs36233212	T	HLA-DQB1	3	0.109	0.052	0.03507
rs34811813	T	HLA-DQB1	3	0.109	0.052	0.0352
rs77632534	T	HLA-DQB1	3	0.109	0.052	0.0352
rs36202959	T	HLA-DQB1	3	0.109	0.052	0.0352
rs35515288	T	HLA-DQB1	3	0.109	0.052	0.03507
rs36202958	T	HLA-DQB1	3	0.109	0.052	0.03507
rs35899011	T	HLA-DQB1	3	0.109	0.052	0.03507
rs660895	T	HLA-DQB1	3	-0.145	0.034	2.31e-05
rs36233210	T	HLA-DQB1	3	0.113	0.052	0.02896
rs36097962	T	HLA-DQB1	3	0.109	0.052	0.03507
rs535777	T	HLA-DQB1	3	-0.213	0.053	6.016e-05
rs532965	T	HLA-DQB1	3	-0.214	0.037	1.329e-08
rs55703642	T	HLA-DQB1	3	0.109	0.052	0.03507
rs2858863	T	HLA-DQB1	3	-0.13	0.059	0.02907
rs17211356	T	HLA-DQB1	3	0.109	0.052	0.03507
rs112485576	T	HLA-DQB1	3	-0.214	0.038	1.632e-08
rs3997872	T	HLA-DQB1	3	-0.214	0.038	1.632e-08
rs113195871	T	HLA-DQB1	3	0.111	0.051	0.03119
rs56838463	T	HLA-DQB1	3	0.109	0.052	0.03507
rs10947319	T	HLA-DQB1	3	0.127	0.041	0.001993
rs55660658	T	HLA-DQB1	3	0.109	0.052	0.03507
rs55873471	T	HLA-DQB1	3	0.109	0.052	0.03507
rs4530903	T	HLA-DQB1	3	0.138	0.053	0.009332
rs522308	T	HLA-DQB1	3	-0.067	0.031	0.0305
rs521539	T	HLA-DQB1	3	-0.144	0.034	2.827e-05
rs642093	T	HLA-DQB1	3	-0.13	0.059	0.02907
rs4504507	T	HLA-DQB1	3	0.109	0.052	0.03507
rs28380113	T	HLA-DQB1	3	0.103	0.052	0.04717
rs34656207	T	HLA-DQB1	3	-0.071	0.035	0.04187
rs3104413	T	HLA-DQB1	3	-0.214	0.037	1.376e-08
rs13204672	T	HLA-DQB1	3	0.127	0.041	0.001993
rs112627226	T	HLA-DQB1	3	0.116	0.053	0.02941
rs112270441	T	HLA-DQB1	3	0.109	0.052	0.03507
rs113979555	T	HLA-DQB1	3	0.108	0.052	0.03739
rs28383221	T	HLA-DQB1	3	0.083	0.033	0.01164
rs13208475	T	HLA-DQB1	3	0.107	0.037	0.003791
rs6931277	T	HLA-DQB1	3	-0.214	0.037	1.329e-08
rs7760731	T	HLA-DQB1	3	-0.131	0.06	0.02846
rs111553658	T	HLA-DQB1	3	0.109	0.052	0.03507
rs28752513	T	HLA-DQB1	3	0.138	0.043	0.001212
rs28383223	T	HLA-DQB1	3	0.083	0.033	0.01164
rs28383224	T	HLA-DQB1	3	0.083	0.033	0.01164
rs113711404	T	HLA-DQB1	3	0.109	0.052	0.03652
rs113568421	T	HLA-DQB1	3	0.109	0.052	0.03652
rs28383230	T	HLA-DQB1	3	0.083	0.033	0.01164
rs28383232	T	HLA-DQB1	3	0.127	0.041	0.001993
rs28383233	T	HLA-DQB1	3	0.079	0.033	0.01642
rs34694416	T	HLA-DQB1	3	0.109	0.052	0.03652
rs73730372	T	HLA-DQB1	3	0.175	0.046	0.0001457
rs113243185	T	HLA-DQB1	3	0.178	0.046	9.7e-05
rs61523045	T	HLA-DQB1	3	0.109	0.052	0.03652
rs35040284	T	HLA-DQB1	3	0.109	0.052	0.03507
rs11751024	T	HLA-DQB1	3	0.181	0.03	1.298e-09
rs28383302	T	HLA-DQB1	3	0.128	0.041	0.001872
rs28383303	T	HLA-DQB1	3	0.128	0.041	0.001872
rs28383304	T	HLA-DQB1	3	0.127	0.041	0.001993
rs9271364	T	HLA-DQB1	3	-0.14	0.03	2.51e-06
rs34053446	T	HLA-DQB1	3	0.109	0.052	0.03507
rs13191810	T	HLA-DQB1	3	0.12	0.031	0.0001323
rs28383310	T	HLA-DQB1	3	0.132	0.034	8.54e-05
rs9271375	T	HLA-DQB1	3	-0.105	0.031	0.0008112
rs35390996	T	HLA-DQB1	3	0.218	0.062	0.000458
rs28589559	T	HLA-DQB1	3	0.168	0.043	0.0001039
rs34304006	T	HLA-DQB1	3	0.122	0.045	0.007549
rs9271469	T	HLA-DQB1	3	-0.096	0.031	0.002273
rs9271470	T	HLA-DQB1	3	-0.096	0.031	0.002273
rs9271488	T	HLA-DQB1	3	-0.096	0.031	0.002273
rs34645399	T	HLA-DQB1	3	0.218	0.062	0.000458
rs9271511	T	HLA-DQB1	3	-0.097	0.031	0.002129
rs9271519	T	HLA-DQB1	3	-0.097	0.031	0.00206
rs9271533	T	HLA-DQB1	3	0.081	0.04	0.04247
rs9271544	T	HLA-DQB1	3	-0.097	0.031	0.00213
rs9271564	T	HLA-DQB1	3	-0.097	0.031	0.002064
rs9271568	T	HLA-DQB1	3	-0.096	0.031	0.002133
rs9271571	T	HLA-DQB1	3	-0.096	0.031	0.00213
rs9271576	T	HLA-DQB1	3	-0.097	0.031	0.002131
rs9271580	T	HLA-DQB1	3	-0.233	0.036	1.503e-10
rs35826015	T	HLA-DQB1	3	0.109	0.052	0.03507
rs34831921	T	HLA-DQB1	3	0.143	0.048	0.003036
rs17533167	T	HLA-DQB1	3	0.109	0.052	0.03507
rs9271584	T	HLA-DQB1	3	-0.097	0.031	0.002129
rs17599077	T	HLA-DQB1	3	0.109	0.052	0.03507
rs9271589	T	HLA-DQB1	3	-0.099	0.031	0.001591
rs9271661	T	HLA-DQB1	3	-0.097	0.031	0.002144
rs28383322	T	HLA-DQB1	3	0.196	0.037	2.048e-07
rs4587163	T	HLA-DQB1	3	-0.094	0.031	0.002732
rs34518860	T	HLA-DQB1	3	0.143	0.048	0.003155
rs9271769	T	HLA-DQB1	3	-0.097	0.031	0.002133
rs9271847	T	HLA-DQB1	3	0.092	0.032	0.003507
rs9271848	T	HLA-DQB1	3	0.092	0.031	0.003502
rs3104389	T	HLA-DQB1	3	-0.097	0.031	0.002066
rs9271858	T	HLA-DQB1	3	0.091	0.032	0.004147
rs6922257	T	HLA-DQB1	3	0.212	0.069	0.002287
rs3129769	T	HLA-DQB1	3	-0.214	0.037	1.286e-08
rs35779452	T	HLA-DQB1	3	0.119	0.034	0.0004304
rs34061722	T	HLA-DQB1	3	0.118	0.034	0.000505
rs35360625	T	HLA-DQB1	3	0.121	0.034	0.0003566
rs9272070	T	HLA-DQB1	3	0.135	0.035	0.0001032
rs11751908	T	HLA-DQB1	3	0.122	0.034	0.000348
rs9272105	T	HLA-DQB1	3	0.135	0.035	0.0001032
rs35242582	T	HLA-DQB1	3	0.126	0.034	0.0002253
rs35426875	T	HLA-DQB1	3	0.125	0.034	0.0002456
rs35656734	T	HLA-DQB1	3	0.128	0.032	5.717e-05
rs9272114	T	HLA-DQB1	3	0.135	0.035	0.0001032
rs28383330	T	HLA-DQB1	3	0.138	0.043	0.001327
rs9272116	T	HLA-DQB1	3	0.135	0.035	0.0001032
rs9272118	T	HLA-DQB1	3	0.135	0.035	0.0001033
rs148418496	T	HLA-DQB1	3	0.218	0.062	0.000458
rs9272131	T	HLA-DQB1	3	-0.209	0.057	0.0002853
rs34145408	T	HLA-DQB1	3	0.134	0.035	0.0001162
rs3104371	T	HLA-DQB1	3	-0.233	0.036	1.677e-10
rs17205114	T	HLA-DQB1	3	0.131	0.035	0.0001597
rs17205135	T	HLA-DQB1	3	0.131	0.035	0.0001597
rs9272218	T	HLA-DQB1	3	0.132	0.035	0.0001423
rs17211510	T	HLA-DQB1	3	0.134	0.035	0.0001162
rs3104369	T	HLA-DQB1	3	-0.075	0.034	0.02885
rs17205170	T	HLA-DQB1	3	0.087	0.04	0.02991
rs17205177	T	HLA-DQB1	3	0.134	0.035	0.0001162
rs17205184	T	HLA-DQB1	3	0.152	0.038	5.906e-05
rs62404084	T	HLA-DQB1	3	0.152	0.038	5.906e-05
rs28407322	T	HLA-DQB1	3	0.134	0.035	0.0001162
rs9272265	T	HLA-DQB1	3	0.135	0.035	0.0001032
rs28675927	T	HLA-DQB1	3	0.134	0.035	0.0001157
rs1391371	T	HLA-DQB1	3	-0.233	0.036	1.688e-10
rs9272309	T	HLA-DQB1	3	0.079	0.038	0.03744
rs9272318	T	HLA-DQB1	3	-0.097	0.031	0.002037
rs9272346	T	HLA-DQB1	3	-0.103	0.031	0.001007
rs9272363	T	HLA-DQB1	3	-0.233	0.036	1.705e-10
HLA_DQA1_01	T	HLA-DQB1	3	0.1	0.031	0.001546
HLA_DQA1_01.01	T	HLA-DQB1	3	0.118	0.047	0.01184
HLA_DQA1_02	T	HLA-DQB1	3	0.136	0.043	0.001542
HLA_DQA1_02.01	T	HLA-DQB1	3	0.136	0.043	0.001542
HLA_DQA1_03	T	HLA-DQB1	3	-0.24	0.036	4.852e-11
HLA_DQA1_03.01	T	HLA-DQB1	3	-0.24	0.036	4.852e-11
rs34481484	T	HLA-DQB1	3	0.217	0.062	0.0004833
rs2187668	T	HLA-DQB1	3	-0.2	0.053	0.0001534
rs28383438	T	HLA-DQB1	3	0.138	0.043	0.001374
rs9273007	T	HLA-DQB1	3	-0.093	0.031	0.00319
rs9273008	T	HLA-DQB1	3	-0.094	0.031	0.002723
rs6927022	T	HLA-DQB1	3	-0.092	0.026	0.0004117
rs9273226	T	HLA-DQB1	3	-0.096	0.031	0.002251
rs9273242	T	HLA-DQB1	3	-0.091	0.031	0.003755
rs17843604	T	HLA-DQB1	3	-0.103	0.03	0.0005271
rs12527758	T	HLA-DQB1	3	-0.101	0.029	0.0006341
rs17612788	T	HLA-DQB1	3	-0.095	0.031	0.002602
rs17612802	T	HLA-DQB1	3	-0.095	0.031	0.002591
rs2858877	T	HLA-DQB1	3	-0.234	0.036	1.958e-10
rs17612858	T	HLA-DQB1	3	-0.095	0.031	0.002552
rs9273325	T	HLA-DQB1	3	-0.144	0.054	0.007493
rs9273326	T	HLA-DQB1	3	-0.096	0.031	0.002329
rs9273329	T	HLA-DQB1	3	-0.096	0.031	0.002329
rs56435053	T	HLA-DQB1	3	-0.211	0.042	5.36e-07
rs9273330	T	HLA-DQB1	3	-0.092	0.031	0.003314
rs28633132	T	HLA-DQB1	3	0.218	0.055	7.595e-05
rs7744001	T	HLA-DQB1	3	0.069	0.032	0.03192
rs28584179	T	HLA-DQB1	3	0.138	0.048	0.004246
rs7744020	T	HLA-DQB1	3	0.093	0.032	0.003746
rs6905975	T	HLA-DQB1	3	0.103	0.033	0.002076
rs6905837	T	HLA-DQB1	3	-0.176	0.063	0.004964
rs9273363	T	HLA-DQB1	3	-0.204	0.032	4.667e-10
rs9273364	T	HLA-DQB1	3	-0.204	0.032	4.636e-10
rs17211741	T	HLA-DQB1	3	0.215	0.047	6.729e-06
rs9273369	T	HLA-DQB1	3	-0.196	0.053	0.0002127
rs35779483	T	HLA-DQB1	3	0.094	0.032	0.003335
rs12055445	T	HLA-DQB1	3	0.077	0.027	0.00438
HLA_DQB1_03	T	HLA-DQB1	3	-0.123	0.029	2.865e-05
HLA_DQB1_03.02	T	HLA-DQB1	3	-0.232	0.056	3.718e-05
HLA_DQB1_03.03	T	HLA-DQB1	3	-0.176	0.063	0.004962
HLA_DQB1_05	T	HLA-DQB1	3	0.164	0.045	0.0002681
HLA_DQB1_05.01	T	HLA-DQB1	3	0.225	0.056	5.7e-05
HLA_DQB1_06.03	T	HLA-DQB1	3	0.178	0.062	0.003856
rs9273416	T	HLA-DQB1	3	-0.094	0.031	0.002675
rs1130455	T	HLA-DQB1	3	0.16	0.045	0.0003579
rs9273426	T	HLA-DQB1	3	-0.09	0.031	0.004094
rs6689	T	HLA-DQB1	3	0.117	0.038	0.002222
rs1063355	T	HLA-DQB1	3	-0.096	0.031	0.002335
rs1130420	T	HLA-DQB1	3	-0.142	0.053	0.007666
rs9273489	T	HLA-DQB1	3	-0.12	0.048	0.01295
rs2854275	T	HLA-DQB1	3	-0.196	0.053	0.0002127
rs1140343	T	HLA-DQB1	3	-0.096	0.031	0.002238
rs28724252	T	HLA-DQB1	3	-0.136	0.037	0.0002374
rs9273852	T	HLA-DQB1	3	0.087	0.029	0.002545
rs1130399	T	HLA-DQB1	3	-0.14	0.036	0.0001105
rs72844390	T	HLA-DQB1	3	0.166	0.045	0.0002133
rs1049056	T	HLA-DQB1	3	0.169	0.045	0.0001724
rs1049053	T	HLA-DQB1	3	-0.089	0.037	0.01623
rs28746853	T	HLA-DQB1	3	-0.137	0.037	0.0002363
rs62404144	T	HLA-DQB1	3	0.171	0.061	0.005494
rs28746867	T	HLA-DQB1	3	-0.137	0.037	0.000244
rs3828789	T	HLA-DQB1	3	-0.096	0.031	0.002188
rs3828790	T	HLA-DQB1	3	-0.096	0.031	0.002188
rs3828793	T	HLA-DQB1	3	0.169	0.045	0.0001764
rs3828800	T	HLA-DQB1	3	-0.165	0.037	7.467e-06
rs3828801	T	HLA-DQB1	3	-0.165	0.037	7.467e-06
rs34984116	T	HLA-DQB1	3	0.232	0.056	3.824e-05
rs3134998	T	HLA-DQB1	3	-0.108	0.031	0.0005618
rs3134996	T	HLA-DQB1	3	-0.109	0.031	0.0004788
rs17205528	T	HLA-DQB1	3	-0.071	0.035	0.04127
rs2395231	T	HLA-DQB1	3	-0.16	0.054	0.003306
rs28891406	T	HLA-DQB1	3	-0.068	0.034	0.04773
rs2858303	T	HLA-DQB1	3	0.159	0.047	0.0007039
rs2856696	T	HLA-DQB1	3	0.219	0.048	4.684e-06
rs9275152	T	HLA-DQB1	3	-0.237	0.057	3.042e-05
rs2856694	T	HLA-DQB1	3	-0.193	0.052	0.0002338
rs28746965	T	HLA-DQB1	3	-0.077	0.033	0.02115
rs12526612	T	HLA-DQB1	3	0.232	0.056	3.824e-05
rs3134971	T	HLA-DQB1	3	-0.194	0.052	0.0002195
rs9275184	T	HLA-DQB1	3	-0.232	0.056	3.835e-05
rs13194877	T	HLA-DQB1	3	0.232	0.056	3.824e-05
rs2647002	T	HLA-DQB1	3	0.161	0.047	0.000635
rs35282906	T	HLA-DQB1	3	0.232	0.056	3.824e-05
rs3129716	T	HLA-DQB1	3	-0.194	0.052	0.0002195
rs28371254	T	HLA-DQB1	3	0.159	0.047	0.0007039
rs9275206	T	HLA-DQB1	3	-0.232	0.056	3.835e-05
rs7774434	T	HLA-DQB1	3	0.118	0.038	0.00195
rs7775228	T	HLA-DQB1	3	0.15	0.041	0.0002367
rs12528622	T	HLA-DQB1	3	0.206	0.054	0.000141
rs9469220	T	HLA-DQB1	3	0.087	0.027	0.001249
rs28371258	T	HLA-DQB1	3	0.159	0.047	0.0007039
rs2157051	T	HLA-DQB1	3	-0.137	0.034	5.568e-05
rs35725597	T	HLA-DQB1	3	0.232	0.056	3.82e-05
rs2647004	T	HLA-DQB1	3	-0.176	0.05	0.0004488
rs2856674	T	HLA-DQB1	3	-0.194	0.052	0.0002195
rs35472814	T	HLA-DQB1	3	0.232	0.056	3.824e-05
rs114169440	T	HLA-DQB1	3	0.232	0.056	3.824e-05
rs5000634	T	HLA-DQB1	3	-0.081	0.029	0.004839
rs35122881	T	HLA-DQB1	3	0.206	0.054	0.000141
rs35473146	T	HLA-DQB1	3	0.232	0.056	3.824e-05
rs17427445	T	HLA-DQB1	3	0.232	0.056	3.824e-05
rs35169534	T	HLA-DQB1	3	0.232	0.056	3.824e-05
rs34677551	T	HLA-DQB1	3	0.232	0.056	3.824e-05
rs35900855	T	HLA-DQB1	3	0.232	0.056	3.824e-05
rs2647015	T	HLA-DQB1	3	0.159	0.047	0.0007039
rs9275300	T	HLA-DQB1	3	-0.232	0.056	3.835e-05
rs6457622	T	HLA-DQB1	3	-0.081	0.029	0.00472
rs2647014	T	HLA-DQB1	3	0.159	0.047	0.0007039
rs6923022	T	HLA-DQB1	3	0.232	0.056	3.824e-05
rs7745040	T	HLA-DQB1	3	-0.081	0.029	0.00472
rs115255544	T	HLA-DQB1	3	0.232	0.056	3.824e-05
rs114361720	T	HLA-DQB1	3	0.232	0.056	3.824e-05
rs115594945	T	HLA-DQB1	3	0.232	0.056	3.824e-05
rs115785636	T	HLA-DQB1	3	0.232	0.056	3.824e-05
rs116303320	T	HLA-DQB1	3	0.232	0.056	3.824e-05
rs114948848	T	HLA-DQB1	3	0.232	0.056	3.824e-05
rs17212462	T	HLA-DQB1	3	0.232	0.056	3.824e-05
rs17212469	T	HLA-DQB1	3	0.232	0.056	3.824e-05
rs17212483	T	HLA-DQB1	3	0.232	0.056	3.824e-05
rs17206147	T	HLA-DQB1	3	0.216	0.048	7.115e-06
rs10484561	T	HLA-DQB1	3	0.232	0.056	3.824e-05
rs9275311	T	HLA-DQB1	3	-0.232	0.056	3.835e-05
rs17212553	T	HLA-DQB1	3	0.232	0.056	3.812e-05
rs9275312	T	HLA-DQB1	3	-0.111	0.045	0.01303
rs9275319	T	HLA-DQB1	3	-0.109	0.045	0.01629
rs1794282	T	HLA-DQB1	3	-0.159	0.054	0.003309
rs34475663	T	HLA-DQB1	3	0.232	0.056	3.824e-05
rs111848638	T	HLA-DQB1	3	0.232	0.056	3.824e-05
rs9275326	T	HLA-DQB1	3	-0.227	0.056	5.639e-05
rs9275327	T	HLA-DQB1	3	-0.108	0.045	0.01591
rs9275328	T	HLA-DQB1	3	-0.108	0.045	0.01591
rs9275330	T	HLA-DQB1	3	-0.108	0.045	0.01591
rs9275331	T	HLA-DQB1	3	-0.108	0.045	0.01591
rs9275333	T	HLA-DQB1	3	-0.108	0.045	0.01591
rs35998847	T	HLA-DQB1	3	0.232	0.056	3.824e-05
rs17427564	T	HLA-DQB1	3	0.232	0.056	3.824e-05
rs9275334	T	HLA-DQB1	3	-0.227	0.056	5.639e-05
rs1794280	T	HLA-DQB1	3	-0.194	0.052	0.0002195
rs71202902	T	HLA-DQB1	3	0.232	0.056	3.824e-05
rs78825896	T	HLA-DQB1	3	0.232	0.056	3.824e-05
rs9275338	T	HLA-DQB1	3	-0.111	0.045	0.01303
rs9275360	T	HLA-DQB1	3	-0.111	0.045	0.01303
rs72847174	T	HLA-DQB1	3	0.232	0.056	3.824e-05
rs9275365	T	HLA-DQB1	3	-0.111	0.045	0.01303
rs9275383	T	HLA-DQB1	3	-0.226	0.054	3.462e-05
rs1613056	T	HLA-DQB1	3	-0.191	0.052	0.0002702
rs72847183	T	HLA-DQB1	3	0.232	0.056	3.824e-05
rs9275394	T	HLA-DQB1	3	-0.232	0.056	3.835e-05
rs9275395	T	HLA-DQB1	3	-0.232	0.056	3.835e-05
rs9275400	T	HLA-DQB1	3	-0.232	0.056	3.835e-05
rs76901383	T	HLA-DQB1	3	0.216	0.048	6.571e-06
rs115675626	T	HLA-DQB1	3	0.231	0.056	3.975e-05
rs2858308	T	HLA-DQB1	3	0.152	0.047	0.001195
rs35406540	T	HLA-DQB1	3	0.216	0.048	7.115e-06
rs66709408	T	HLA-DQB1	3	0.216	0.048	7.115e-06
rs35120848	T	HLA-DQB1	3	0.216	0.048	7.115e-06
rs9275422	T	HLA-DQB1	3	-0.232	0.056	3.835e-05
rs34492195	T	HLA-DQB1	3	0.232	0.056	3.824e-05
rs9275426	T	HLA-DQB1	3	-0.232	0.056	3.836e-05
rs9275430	T	HLA-DQB1	3	-0.232	0.056	3.836e-05
rs13192471	T	HLA-DQB1	3	0.216	0.048	7.115e-06
rs1794511	T	HLA-DQB1	3	-0.191	0.052	0.0002705
rs9275434	T	HLA-DQB1	3	-0.232	0.056	3.835e-05
rs1794275	T	HLA-DQB1	3	0.149	0.042	0.0004643
rs9275435	T	HLA-DQB1	3	-0.232	0.056	3.835e-05
rs9275437	T	HLA-DQB1	3	-0.232	0.056	3.835e-05
rs9275442	T	HLA-DQB1	3	-0.236	0.056	2.818e-05
rs17499655	T	HLA-DQB1	3	0.216	0.048	7.115e-06
rs62406889	T	HLA-DQB1	3	0.176	0.062	0.004482
rs1794528	T	HLA-DQB1	3	-0.191	0.052	0.0002705
rs35030589	T	HLA-DQB1	3	0.216	0.048	7.115e-06
rs77801483	T	HLA-DQB1	3	0.232	0.056	3.824e-05
rs34751870	T	HLA-DQB1	3	0.212	0.056	0.0001762
rs112214454	T	HLA-DQB1	3	0.216	0.048	7.115e-06
rs9275495	T	HLA-DQB1	3	-0.232	0.056	3.835e-05
rs1617322	T	HLA-DQB1	3	-0.193	0.052	0.0002455
rs35332745	T	HLA-DQB1	3	0.232	0.056	3.824e-05
rs12192514	T	HLA-DQB1	3	0.152	0.047	0.001175
rs35472821	T	HLA-DQB1	3	0.232	0.056	3.824e-05
rs17212616	T	HLA-DQB1	3	0.152	0.047	0.001175
rs17206350	T	HLA-DQB1	3	0.069	0.027	0.009967
rs17206378	T	HLA-DQB1	3	0.232	0.056	3.824e-05
rs9275530	T	HLA-DQB1	3	-0.232	0.056	3.835e-05
rs17212846	T	HLA-DQB1	3	0.211	0.047	9.378e-06
rs9275532	T	HLA-DQB1	3	-0.232	0.056	3.836e-05
rs17219281	T	HLA-DQB1	3	-0.152	0.047	0.00131
rs10947332	T	HLA-DQB1	3	0.232	0.056	3.824e-05
rs28715209	T	HLA-DQB1	3	0.232	0.056	3.778e-05
rs9275589	T	HLA-DQB1	3	0.107	0.033	0.001322
rs7764819	T	HLA-DQB1	3	-0.085	0.042	0.04383
rs17581425	T	HLA-DQB1	3	0.107	0.033	0.001454
rs9275592	T	HLA-DQB1	3	-0.23	0.056	4.903e-05
rs7764856	T	HLA-DQB1	3	-0.091	0.042	0.03166
rs7765379	T	HLA-DQB1	3	-0.085	0.042	0.04383
rs7745656	T	HLA-DQB1	3	0.101	0.033	0.002377
rs2647087	T	HLA-DQB1	3	0.101	0.033	0.002377
rs2858333	T	HLA-DQB1	3	0.107	0.033	0.001478
rs2858332	T	HLA-DQB1	3	0.096	0.033	0.004
rs2858331	T	HLA-DQB1	3	0.133	0.028	2.834e-06
rs2647088	T	HLA-DQB1	3	0.107	0.033	0.001454
rs3957146	T	HLA-DQB1	3	-0.228	0.056	5.045e-05
rs2647089	T	HLA-DQB1	3	0.101	0.033	0.002377
rs3916766	T	HLA-DQB1	3	0.107	0.033	0.00145
rs6935723	T	HLA-DQB1	3	0.101	0.033	0.002366
rs3129730	T	HLA-DQB1	3	0.212	0.048	8.879e-06
rs3998159	T	HLA-DQB1	3	-0.223	0.056	8.011e-05
rs67373575	T	HLA-DQB1	3	0.191	0.056	0.000636
rs3957147	T	HLA-DQB1	3	-0.112	0.047	0.01657
rs3957148	T	HLA-DQB1	3	-0.219	0.055	8.24e-05
rs35122968	T	HLA-DQB1	3	-0.153	0.046	0.0009677
rs9275599	T	HLA-DQB1	3	-0.196	0.057	0.0006146
rs3104407	T	HLA-DQB1	3	-0.079	0.028	0.004625
rs3873444	T	HLA-DQB1	3	0.249	0.043	8.773e-09
rs9275602	T	HLA-DQB1	3	-0.184	0.039	2.157e-06
rs9275614	T	HLA-DQB1	3	-0.112	0.047	0.01741
rs9275615	T	HLA-DQB1	3	-0.126	0.047	0.00803
rs6916779	T	HLA-DQB1	3	-0.11	0.045	0.01368
rs9275618	T	HLA-DQB1	3	-0.118	0.047	0.01243
rs5024432	T	HLA-DQB1	3	0.123	0.041	0.003087
rs3916765	T	HLA-DQB1	3	-0.107	0.051	0.03629
rs3129735	T	HLA-DQB1	3	0.103	0.038	0.007194
rs3104397	T	HLA-DQB1	3	0.103	0.038	0.007258
rs3129737	T	HLA-DQB1	3	0.103	0.038	0.007258
rs3104401	T	HLA-DQB1	3	0.103	0.038	0.007258
rs9275691	T	HLA-DQB1	3	0.103	0.038	0.007258
rs9275698	T	HLA-DQB1	3	0.069	0.029	0.01688
rs9275715	T	HLA-DQB1	3	0.103	0.038	0.007258
rs9275726	T	HLA-DQB1	3	0.121	0.037	0.001016
rs9275733	T	HLA-DQB1	3	0.103	0.038	0.007217
rs9275766	T	HLA-DQB1	3	0.132	0.049	0.006856
rs9275768	T	HLA-DQB1	3	0.103	0.038	0.007265
rs9275799	T	HLA-DQB1	3	0.117	0.038	0.002316
rs9275828	T	HLA-DQB1	3	0.103	0.038	0.007258
rs79031448	T	HLA-DQB1	3	0.113	0.037	0.002068
rs77393431	T	HLA-DQB1	3	0.103	0.038	0.007258
rs9469244	T	HLA-DQB1	3	0.103	0.038	0.007258
rs9275902	T	HLA-DQB1	3	0.117	0.038	0.002316
rs9275927	T	HLA-DQB1	3	0.117	0.038	0.002316
rs2858890	T	HLA-DQB1	3	-0.071	0.029	0.01566
rs9276010	T	HLA-DQB1	3	0.201	0.053	0.000135
rs9276158	T	HLA-DQB1	3	0.117	0.038	0.002316
rs9276179	T	HLA-DQB1	3	0.085	0.036	0.01811
rs9276193	T	HLA-DQB1	3	0.097	0.038	0.01083
rs9276227	T	HLA-DQB1	3	0.096	0.038	0.01128
rs9276232	T	HLA-DQB1	3	0.096	0.038	0.01128
rs9276299	T	HLA-DQB1	3	0.096	0.038	0.01128
rs9276300	T	HLA-DQB1	3	0.201	0.053	0.000135
rs9276310	T	HLA-DQB1	3	0.096	0.038	0.01128
rs9276315	T	HLA-DQB1	3	0.096	0.038	0.01128
rs9276329	T	HLA-DQB1	3	0.096	0.038	0.01128
rs9276346	T	HLA-DQB1	3	0.096	0.038	0.01128
rs9276347	T	HLA-DQB1	3	0.096	0.038	0.01128
rs9276359	T	HLA-DQB1	3	0.096	0.038	0.01128
rs9276366	T	HLA-DQB1	3	0.093	0.038	0.01446
rs9276367	T	HLA-DQB1	3	0.093	0.038	0.01446
rs2395249	T	HLA-DQB1	3	0.096	0.038	0.01128
rs2894288	T	HLA-DQB1	3	0.096	0.038	0.01128
rs9276373	T	HLA-DQB1	3	0.096	0.038	0.01128
rs9276376	T	HLA-DQB1	3	0.096	0.038	0.01128
rs9276379	T	HLA-DQB1	3	0.096	0.038	0.01128
rs9276381	T	HLA-DQB1	3	0.096	0.038	0.01128
rs9276382	T	HLA-DQB1	3	0.096	0.038	0.01128
rs9276383	T	HLA-DQB1	3	0.095	0.038	0.01221
rs9276385	T	HLA-DQB1	3	0.095	0.038	0.01221
rs76427180	T	HLA-DQB1	3	0.096	0.038	0.01128
rs9276399	T	HLA-DQB1	3	0.096	0.038	0.01128
rs9276403	T	HLA-DQB1	3	0.096	0.038	0.01128
rs4394270	T	HLA-DQB1	3	0.069	0.029	0.01778
rs4403295	T	HLA-DQB1	3	0.069	0.029	0.01778
rs9276407	T	HLA-DQB1	3	0.096	0.036	0.008437
rs28371353	T	HLA-DQB1	3	0.229	0.056	4.096e-05
rs9276426	T	HLA-DQB1	3	0.093	0.036	0.009967
rs17500510	T	HLA-DQB1	3	0.099	0.047	0.03465
rs9276436	T	HLA-DQB1	3	0.158	0.047	0.0008239
rs9276448	T	HLA-DQB1	3	0.158	0.047	0.0008239
rs9276449	T	HLA-DQB1	3	0.158	0.047	0.0008239
rs9276452	T	HLA-DQB1	3	0.158	0.047	0.0008239
rs9276453	T	HLA-DQB1	3	0.158	0.047	0.0008239
rs9276457	T	HLA-DQB1	3	0.158	0.047	0.0008239
rs9276460	T	HLA-DQB1	3	0.158	0.047	0.0008245
rs9276461	T	HLA-DQB1	3	0.158	0.047	0.000825
rs9276463	T	HLA-DQB1	3	0.158	0.047	0.000825
rs9276464	T	HLA-DQB1	3	0.158	0.047	0.0008258
rs2395254	T	HLA-DQB1	3	0.158	0.047	0.0008301
rs9276472	T	HLA-DQB1	3	0.158	0.047	0.0008341
rs5017093	T	HLA-DQB1	3	0.158	0.047	0.0008354
rs4548006	T	HLA-DQB1	3	0.158	0.047	0.0008387
rs9276483	T	HLA-DQB1	3	0.158	0.047	0.0008494
rs9276484	T	HLA-DQB1	3	0.158	0.047	0.0008494
rs9276492	T	HLA-DQB1	3	0.158	0.047	0.0008494
rs9276493	T	HLA-DQB1	3	0.158	0.047	0.0008494
rs555798526	T	HLA-DQB1	3	0.158	0.047	0.0008494
rs572884610	T	HLA-DQB1	3	0.158	0.047	0.0008508
rs527659718	T	HLA-DQB1	3	0.158	0.047	0.0008508
rs535308210	T	HLA-DQB1	3	0.158	0.047	0.0008508
rs5014413	T	HLA-DQB1	3	0.158	0.047	0.0008508
rs5014412	T	HLA-DQB1	3	0.158	0.047	0.0008508
rs9276503	T	HLA-DQB1	3	0.157	0.047	0.0008937
rs9276504	T	HLA-DQB1	3	0.157	0.047	0.0008937
rs9276508	T	HLA-DQB1	3	0.157	0.047	0.0008937
rs9276511	T	HLA-DQB1	3	0.157	0.047	0.0008937
rs9276516	T	HLA-DQB1	3	0.157	0.047	0.0008937
rs9276517	T	HLA-DQB1	3	0.157	0.047	0.0008937
rs9276518	T	HLA-DQB1	3	0.157	0.047	0.0008952
rs9276526	T	HLA-DQB1	3	0.157	0.047	0.0008937
rs9276545	T	HLA-DQB1	3	0.159	0.047	0.0007964
rs9276546	T	HLA-DQB1	3	0.158	0.047	0.000835
rs9276547	T	HLA-DQB1	3	0.158	0.047	0.000835
rs9276554	T	HLA-DQB1	3	0.159	0.047	0.0007964
rs114920411	T	HLA-DQB1	3	-0.159	0.07	0.02409
rs9276557	T	HLA-DQB1	3	0.201	0.053	0.0001464
rs7774644	T	HLA-DQB1	3	0.158	0.047	0.0008664
rs7774954	T	HLA-DQB1	3	0.158	0.047	0.0008279
rs7774973	T	HLA-DQB1	3	0.158	0.047	0.0008279
rs7775664	T	HLA-DQB1	3	0.158	0.047	0.0008279
rs6919798	T	HLA-DQB1	3	0.201	0.053	0.0001469
rs1480383	T	HLA-DQB1	3	-0.115	0.033	0.0005294
rs1480382	T	HLA-DQB1	3	-0.13	0.031	3.067e-05
rs2857209	T	HLA-DQB1	3	0.078	0.029	0.008205
rs9276612	T	HLA-DQB1	3	-0.129	0.031	3.458e-05
rs12663317	T	HLA-DQB1	3	0.208	0.055	0.0001839
rs2621412	T	HLA-DQB1	3	0.078	0.029	0.008186
rs2857208	T	HLA-DQB1	3	0.199	0.049	4.907e-05
rs12660504	T	HLA-DQB1	3	0.208	0.055	0.0001856
rs2857204	T	HLA-DQB1	3	0.078	0.029	0.00796
rs13203429	T	HLA-DQB1	3	0.067	0.029	0.02193
rs13203438	T	HLA-DQB1	3	0.067	0.029	0.02193
rs28986331	T	HLA-DQB1	3	0.208	0.055	0.0001856
rs9276644	T	HLA-DQB1	3	-0.13	0.031	3.213e-05
rs9276646	T	HLA-DQB1	3	-0.13	0.031	3.106e-05
rs13212165	T	HLA-DQB1	3	0.208	0.055	0.0001856
rs28893526	T	HLA-DQB1	3	0.208	0.055	0.0001866
rs4947258	T	HLA-DQB1	3	-0.158	0.052	0.002322
rs2857193	T	HLA-DQB1	3	-0.101	0.029	0.0004029
rs2621408	T	HLA-DQB1	3	-0.107	0.029	0.0002219
rs28893528	T	HLA-DQB1	3	0.207	0.055	0.0001876
rs28986332	T	HLA-DQB1	3	0.207	0.055	0.0001876
rs28986333	T	HLA-DQB1	3	0.207	0.055	0.0001879
rs28893532	T	HLA-DQB1	3	0.207	0.055	0.0001896
rs28986334	T	HLA-DQB1	3	0.207	0.055	0.0001903
rs28986335	T	HLA-DQB1	3	0.207	0.055	0.0001907
rs28986336	T	HLA-DQB1	3	0.207	0.055	0.0001914
rs28986337	T	HLA-DQB1	3	0.207	0.055	0.0001928
rs28986338	T	HLA-DQB1	3	0.207	0.055	0.0001957
rs2857189	T	HLA-DQB1	3	-0.101	0.029	0.0004005
rs28986350	T	HLA-DQB1	3	0.207	0.055	0.0001972
rs28986355	T	HLA-DQB1	3	0.206	0.055	0.0002113
rs2857182	T	HLA-DQB1	3	-0.101	0.029	0.0004005
rs28986359	T	HLA-DQB1	3	0.206	0.055	0.0002143
rs28986360	T	HLA-DQB1	3	0.206	0.055	0.0002143
rs28986361	T	HLA-DQB1	3	0.206	0.055	0.0002143
rs28986362	T	HLA-DQB1	3	0.206	0.055	0.0002148
rs28986363	T	HLA-DQB1	3	0.206	0.055	0.0002152
rs17429127	T	HLA-DQB1	3	0.206	0.055	0.0002152
rs28986364	T	HLA-DQB1	3	0.206	0.055	0.0002173
rs28986365	T	HLA-DQB1	3	0.206	0.055	0.0002178
rs28986366	T	HLA-DQB1	3	0.206	0.055	0.0002178
rs28986367	T	HLA-DQB1	3	0.206	0.055	0.0002178
rs28986368	T	HLA-DQB1	3	0.206	0.055	0.0002181
rs9276689	T	HLA-DQB1	3	-0.156	0.052	0.002581
rs28986371	T	HLA-DQB1	3	0.206	0.055	0.0002188
rs28986372	T	HLA-DQB1	3	0.206	0.055	0.0002198
rs28986373	T	HLA-DQB1	3	0.206	0.055	0.0002198
rs719655	T	HLA-DQB1	3	-0.156	0.052	0.002605
rs13203652	T	HLA-DQB1	3	0.206	0.055	0.0002214
rs13203578	T	HLA-DQB1	3	0.206	0.055	0.0002214
rs13204139	T	HLA-DQB1	3	0.206	0.055	0.0002214
rs2857177	T	HLA-DQB1	3	-0.102	0.029	0.0003798
rs9276691	T	HLA-DQB1	3	-0.156	0.052	0.002605
rs28986384	T	HLA-DQB1	3	0.206	0.055	0.000223
rs28986389	T	HLA-DQB1	3	0.206	0.055	0.000223
rs28986390	T	HLA-DQB1	3	0.206	0.055	0.000223
rs12663979	T	HLA-DQB1	3	0.205	0.055	0.0002247
rs2261566	T	HLA-DQB1	3	-0.101	0.029	0.0004005
rs2621394	T	HLA-DQB1	3	-0.101	0.029	0.0004005
rs28986396	T	HLA-DQB1	3	0.206	0.055	0.0002051
rs28986397	T	HLA-DQB1	3	0.205	0.055	0.000228
rs28986398	T	HLA-DQB1	3	0.205	0.055	0.000228
rs28986400	T	HLA-DQB1	3	0.205	0.055	0.000228
rs28986401	T	HLA-DQB1	3	0.205	0.055	0.000228
rs2857174	T	HLA-DQB1	3	-0.101	0.029	0.0004005
rs28986402	T	HLA-DQB1	3	0.205	0.055	0.000228
rs28986403	T	HLA-DQB1	3	0.205	0.055	0.0002296
rs28986405	T	HLA-DQB1	3	0.205	0.055	0.0002286
rs28986410	T	HLA-DQB1	3	0.205	0.055	0.000227
rs17501072	T	HLA-DQB1	3	0.205	0.055	0.0002265
rs28986411	T	HLA-DQB1	3	0.205	0.055	0.0002266
rs7762279	T	HLA-DQB1	3	-0.156	0.052	0.002656
rs9276711	T	HLA-DQB1	3	-0.139	0.031	6.598e-06
rs28986420	T	HLA-DQB1	3	0.206	0.055	0.0002122
rs2621389	T	HLA-DQB1	3	-0.101	0.029	0.0003927
rs2857165	T	HLA-DQB1	3	-0.101	0.029	0.0003927
rs2621387	T	HLA-DQB1	3	-0.102	0.029	0.0003777
rs2857164	T	HLA-DQB1	3	-0.101	0.029	0.0003927
rs2621386	T	HLA-DQB1	3	-0.101	0.029	0.0003927
rs1158785	T	HLA-DQB1	3	-0.101	0.029	0.0003927
rs2261684	T	HLA-DQB1	3	-0.101	0.029	0.0003927
rs12664558	T	HLA-DQB1	3	0.206	0.055	0.0002137
rs9276712	T	HLA-DQB1	3	0.206	0.055	0.0002096
rs2621384	T	HLA-DQB1	3	-0.101	0.028	0.0004204
rs2857161	T	HLA-DQB1	3	-0.105	0.029	0.0002353
rs2621383	T	HLA-DQB1	3	-0.106	0.029	0.0002297
rs3948793	T	HLA-DQB1	3	-0.135	0.031	1.321e-05
rs9276713	T	HLA-DQB1	3	0.206	0.055	0.0002096
rs9276714	T	HLA-DQB1	3	0.206	0.055	0.0002096
rs2157082	T	HLA-DQB1	3	-0.077	0.028	0.006539
rs9276715	T	HLA-DQB1	3	0.206	0.055	0.0002096
rs9276716	T	HLA-DQB1	3	0.206	0.055	0.0002096
rs2621380	T	HLA-DQB1	3	-0.078	0.028	0.005736
rs9276717	T	HLA-DQB1	3	0.206	0.055	0.0002096
rs4318925	T	HLA-DQB1	3	-0.181	0.04	7.589e-06
rs9276719	T	HLA-DQB1	3	0.206	0.055	0.0002096
rs9276722	T	HLA-DQB1	3	0.206	0.055	0.0002083
rs2857153	T	HLA-DQB1	3	-0.078	0.028	0.005877
rs2621379	T	HLA-DQB1	3	-0.078	0.028	0.005924
rs2621377	T	HLA-DQB1	3	-0.078	0.028	0.005924
rs9276723	T	HLA-DQB1	3	0.206	0.055	0.0002083
rs9276724	T	HLA-DQB1	3	0.206	0.055	0.0002083
rs9276725	T	HLA-DQB1	3	0.206	0.055	0.0002083
rs9276726	T	HLA-DQB1	3	-0.12	0.031	0.0001027
rs2187685	T	HLA-DQB1	3	-0.077	0.028	0.006743
rs2621373	T	HLA-DQB1	3	0.091	0.03	0.002435
rs6912002	T	HLA-DQB1	3	-0.116	0.03	9.803e-05
rs2621372	T	HLA-DQB1	3	0.091	0.03	0.002435
rs1383261	T	HLA-DQB1	3	-0.116	0.03	0.0001003
rs9276731	T	HLA-DQB1	3	-0.172	0.052	0.001023
rs6932969	T	HLA-DQB1	3	-0.116	0.03	0.0001003
rs1383259	T	HLA-DQB1	3	-0.116	0.03	0.0001003
rs9276732	T	HLA-DQB1	3	-0.111	0.03	0.0001979
rs6937723	T	HLA-DQB1	3	-0.111	0.03	0.0002013
rs7383602	T	HLA-DQB1	3	-0.116	0.03	0.0001003
rs7383606	T	HLA-DQB1	3	-0.116	0.03	0.0001003
rs9276734	T	HLA-DQB1	3	-0.116	0.03	0.0001003
rs7740209	T	HLA-DQB1	3	-0.116	0.03	0.0001003
rs7382714	T	HLA-DQB1	3	-0.116	0.03	0.0001003
rs4947350	T	HLA-DQB1	3	-0.143	0.037	0.0001036
rs7381376	T	HLA-DQB1	3	-0.116	0.03	0.0001003
rs2621367	T	HLA-DQB1	3	0.09	0.03	0.002461
rs2621366	T	HLA-DQB1	3	0.083	0.029	0.004822
rs2199874	T	HLA-DQB1	3	0.083	0.029	0.004822
rs2857147	T	HLA-DQB1	3	0.091	0.03	0.002435
rs6919657	T	HLA-DQB1	3	-0.116	0.03	0.0001003
rs6899857	T	HLA-DQB1	3	-0.116	0.03	0.0001003
rs6457680	T	HLA-DQB1	3	-0.12	0.031	0.0001027
rs2621358	T	HLA-DQB1	3	0.091	0.03	0.002435
rs6912414	T	HLA-DQB1	3	-0.12	0.031	0.0001027
rs6917315	T	HLA-DQB1	3	-0.12	0.031	0.0001027
rs2621342	T	HLA-DQB1	3	0.091	0.03	0.002435
rs9276778	T	HLA-DQB1	3	-0.116	0.03	0.0001003
rs2621340	T	HLA-DQB1	3	0.091	0.03	0.002435
rs7382619	T	HLA-DQB1	3	-0.116	0.03	0.0001003
rs7382649	T	HLA-DQB1	3	-0.116	0.03	0.0001003
rs9276785	T	HLA-DQB1	3	-0.116	0.03	0.0001003
rs2621338	T	HLA-DQB1	3	0.091	0.03	0.002435
rs4513843	T	HLA-DQB1	3	-0.145	0.037	8.135e-05
rs2127674	T	HLA-DQB1	3	0.091	0.03	0.002435
rs7381867	T	HLA-DQB1	3	-0.116	0.03	0.0001003
rs2857120	T	HLA-DQB1	3	0.091	0.03	0.002435
rs2857118	T	HLA-DQB1	3	0.091	0.03	0.002435
rs2857115	T	HLA-DQB1	3	0.125	0.032	8.468e-05
rs11244	T	HLA-DQB1	3	-0.098	0.033	0.003038
rs2071474	T	HLA-DQB1	3	0.076	0.03	0.01277
rs7383287	T	HLA-DQB1	3	-0.1	0.037	0.006366
rs1383258	T	HLA-DQB1	3	-0.148	0.064	0.02143
rs2859579	T	HLA-DQB1	3	0.076	0.03	0.01277
rs2071472	T	HLA-DQB1	3	0.076	0.03	0.01277
rs2071554	T	HLA-DQB1	3	-0.163	0.069	0.01797
rs2071470	T	HLA-DQB1	3	0.076	0.03	0.01277
rs2857107	T	HLA-DQB1	3	0.159	0.042	0.0001731
rs1894406	T	HLA-DQB1	3	0.062	0.028	0.03021
rs9784858	T	HLA-DQB1	3	-0.1	0.045	0.02723
rs2621323	T	HLA-DQB1	3	0.078	0.03	0.00944
rs2621321	T	HLA-DQB1	3	0.1	0.031	0.001476
rs139345337	T	HLA-DQB1	3	0.296	0.075	8.777e-05
rs2857103	T	HLA-DQB1	3	0.09	0.03	0.002802
rs13209654	T	HLA-DQB1	3	0.202	0.056	0.0002934
rs1894411	T	HLA-DQB1	3	0.161	0.042	0.0001476
rs13501	T	HLA-DQB1	3	0.091	0.03	0.002581
rs2857102	T	HLA-DQB1	3	0.125	0.054	0.02089
rs2857101	T	HLA-DQB1	3	0.1	0.031	0.001598
rs10484565	T	HLA-DQB1	3	-0.095	0.048	0.04713
rs241456	T	HLA-DQB1	3	0.101	0.031	0.001366
rs241455	T	HLA-DQB1	3	0.099	0.031	0.001626
rs241454	T	HLA-DQB1	3	0.1	0.031	0.001509
rs241453	T	HLA-DQB1	3	0.1	0.031	0.001443
rs241452	T	HLA-DQB1	3	0.101	0.031	0.001267
rs241451	T	HLA-DQB1	3	0.096	0.03	0.001641
rs17034	T	HLA-DQB1	3	0.104	0.031	0.001002
rs241449	T	HLA-DQB1	3	0.101	0.031	0.001261
rs241448	T	HLA-DQB1	3	0.099	0.031	0.001578
rs241447	T	HLA-DQB1	3	0.1	0.031	0.001509
rs241446	T	HLA-DQB1	3	0.101	0.031	0.001267
rs241445	T	HLA-DQB1	3	0.101	0.031	0.001267
rs241442	T	HLA-DQB1	3	0.101	0.031	0.001329
rs241440	T	HLA-DQB1	3	0.092	0.032	0.003673
rs2228396	T	HLA-DQB1	3	-0.119	0.046	0.01062
rs60045856	T	HLA-DQB1	3	-0.143	0.048	0.00283
rs2856992	T	HLA-DQB1	3	0.292	0.076	0.0001204
rs1800454	T	HLA-DQB1	3	-0.118	0.04	0.003258
rs13208583	T	HLA-DQB1	3	0.263	0.056	2.468e-06
rs4148871	T	HLA-DQB1	3	-0.083	0.032	0.01047
rs241429	T	HLA-DQB1	3	0.079	0.027	0.003798
rs3819714	T	HLA-DQB1	3	0.076	0.029	0.009562
rs3819715	T	HLA-DQB1	3	0.076	0.029	0.009922
rs241427	T	HLA-DQB1	3	-0.077	0.03	0.01087
rs241426	T	HLA-DQB1	3	-0.085	0.029	0.003653
rs3819720	T	HLA-DQB1	3	-0.082	0.029	0.004006
rs1871665	T	HLA-DQB1	3	-0.081	0.028	0.004656
rs1871664	T	HLA-DQB1	3	-0.079	0.028	0.005432
rs241425	T	HLA-DQB1	3	-0.079	0.028	0.005492
rs241424	T	HLA-DQB1	3	-0.079	0.029	0.006675
rs2239701	T	HLA-DQB1	3	-0.087	0.027	0.001471
rs116827595	T	HLA-DQB1	3	-0.181	0.056	0.001146
rs36229526	T	HLA-DQB1	3	-0.124	0.056	0.02791
rs241419	T	HLA-DQB1	3	0.21	0.076	0.005816
rs241418	T	HLA-DQB1	3	0.21	0.076	0.005851
rs241417	T	HLA-DQB1	3	0.253	0.077	0.001127
rs241415	T	HLA-DQB1	3	0.209	0.076	0.00603
rs9276915	T	HLA-DQB1	3	-0.068	0.032	0.03293
rs56098412	T	HLA-DQB1	3	-0.179	0.055	0.00128
rs77318243	T	HLA-DQB1	3	-0.131	0.057	0.0208
rs3130595	T	HLA-DQB1	3	-0.093	0.047	0.04573
rs16871226	T	HLA-DQB1	3	0.204	0.069	0.003214
rs115420072	T	HLA-DQB1	3	0.223	0.07	0.001554
rs11964188	T	HLA-DQB1	3	0.122	0.059	0.03767
rs17220479	T	HLA-DQB1	3	0.204	0.069	0.003214
rs73409631	T	HLA-DQB1	3	-0.116	0.058	0.04322
rs2066751	T	HLA-DQB1	3	0.204	0.069	0.003214
rs16871297	T	HLA-DQB1	3	0.204	0.069	0.003214
rs111234931	T	HLA-DQB1	3	-0.117	0.058	0.04178
rs16871300	T	HLA-DQB1	3	0.204	0.069	0.003214
rs3129302	T	HLA-DQB1	3	0.127	0.062	0.03904
rs423209	T	HLA-DQB1	3	0.129	0.065	0.04549
rs2567271	T	HLA-DQB1	3	0.129	0.065	0.04549
rs419434	T	HLA-DQB1	3	0.133	0.064	0.03835
rs445704	T	HLA-DQB1	3	0.151	0.065	0.01968
rs3130593	T	HLA-DQB1	3	0.088	0.043	0.03943
rs9277334	T	HLA-DQB1	3	0.084	0.04	0.03578
rs9277336	T	HLA-DQB1	3	0.084	0.04	0.03583
rs9277338	T	HLA-DQB1	3	0.088	0.044	0.04428
rs2071362	T	HLA-DQB1	3	0.084	0.04	0.03578
rs2301226	T	HLA-DQB1	3	0.084	0.04	0.03583
rs9277341	T	HLA-DQB1	3	0.059	0.028	0.03639
rs2856830	T	HLA-DQB1	3	0.089	0.041	0.03224
rs2071349	T	HLA-DQB1	3	0.087	0.039	0.0269
HLA_DPB1_02	T	HLA-DQB1	3	0.081	0.039	0.03728
HLA_DPB1_02.01	T	HLA-DQB1	3	0.092	0.04	0.02022
HLA_DPB1_04.02	T	HLA-DQB1	3	-0.104	0.043	0.01714
rs2856827	T	HLA-DQB1	3	0.121	0.056	0.02912
rs9500931	T	HLA-DQB1	3	0.165	0.059	0.004954
rs3749985	T	HLA-DQB1	3	0.169	0.059	0.004495
rs9501255	T	HLA-DQB1	3	0.167	0.059	0.004788
rs7763822	T	HLA-DQB1	3	0.167	0.059	0.004552
rs7764491	T	HLA-DQB1	3	0.167	0.059	0.004552
rs9461833	T	HLA-DQB1	3	0.173	0.06	0.003782
rs3129294	T	HLA-DQB1	3	0.057	0.028	0.04459
rs1883414	T	HLA-DQB1	3	0.057	0.029	0.04937
rs9296088	T	HLA-DQB1	3	0.145	0.055	0.009218
rs2071025	T	HLA-DQB1	3	0.072	0.032	0.02304
rs2076310	T	HLA-DQB1	3	0.068	0.032	0.03328
rs439205	T	HLA-DQB1	3	0.068	0.032	0.03261
rs421446	T	HLA-DQB1	3	0.063	0.03	0.03821
rs107822	T	HLA-DQB1	3	0.068	0.032	0.03246
rs213209	T	HLA-DQB1	3	0.063	0.03	0.03794
rs213208	T	HLA-DQB1	3	0.069	0.032	0.03007
rs1704996	T	HLA-DQB1	3	-0.154	0.063	0.01436
rs457565	T	HLA-DQB1	3	0.055	0.028	0.04738
rs461338	T	HLA-DQB1	3	-0.107	0.039	0.005872
rs462618	T	HLA-DQB1	3	-0.106	0.039	0.006053
rs460568	T	HLA-DQB1	3	-0.101	0.035	0.004206
rs213201	T	HLA-DQB1	3	0.055	0.028	0.04994
rs465658	T	HLA-DQB1	3	-0.103	0.038	0.006771
rs466886	T	HLA-DQB1	3	-0.103	0.038	0.006953
rs458434	T	HLA-DQB1	3	-0.102	0.038	0.007191
rs463302	T	HLA-DQB1	3	-0.1	0.037	0.006556
rs3445	T	HLA-DQB1	3	-0.083	0.038	0.02761
rs455567	T	HLA-DQB1	3	-0.055	0.026	0.03605
rs467508	T	HLA-DQB1	3	-0.081	0.038	0.03283
rs14398	T	HLA-DQB1	3	-0.095	0.039	0.01522
rs446735	T	HLA-DQB1	3	-0.055	0.026	0.03539
rs465151	T	HLA-DQB1	3	-0.095	0.039	0.01517
rs463260	T	HLA-DQB1	3	-0.055	0.026	0.03503
rs464865	T	HLA-DQB1	3	-0.056	0.026	0.03221
rs1059288	T	HLA-DQB1	3	-0.051	0.026	0.04917
rs2071888	T	HLA-DQB1	3	-0.051	0.026	0.04929
rs9278019	T	HLA-DQB1	3	-0.098	0.038	0.01135
rs9278027	T	HLA-DQB1	3	-0.093	0.039	0.01653
rs9278036	T	HLA-DQB1	3	-0.09	0.038	0.01937
rs111461772	T	HLA-DQB1	3	-0.126	0.062	0.04292
rs2235982	T	HLA-DQB1	3	-0.087	0.038	0.02338
rs4231	T	HLA-DQB1	3	-0.087	0.038	0.02338
rs115895428	T	HLA-DQB1	3	-0.089	0.038	0.02028
rs11756267	T	HLA-DQB1	3	-0.087	0.038	0.02206
rs62405945	T	HLA-DQB1	3	-0.068	0.03	0.02213
rs5000098	T	HLA-DQB1	3	-0.068	0.03	0.0219
rs9461882	T	HLA-DQB1	3	-0.062	0.03	0.03875
rs396746	T	HLA-DQB1	3	-0.079	0.038	0.0391
rs2296341	T	HLA-DQB1	3	0.071	0.032	0.02849
rs2077163	T	HLA-DQB1	3	-0.057	0.027	0.03424
rs35595255	T	HLA-DQB1	3	0.093	0.043	0.03173
rs729424	T	HLA-DQB1	3	0.072	0.031	0.0195
rs684119	T	HLA-DQB1	3	0.075	0.038	0.04972
rs10947433	T	HLA-DQB1	3	0.185	0.057	0.00127
rs623813	T	HLA-DQB1	3	0.077	0.039	0.04575
rs76561625	T	HLA-DQB1	3	0.24	0.094	0.01072
rs751728	T	HLA-DQB1	3	-0.072	0.028	0.009738
rs3828783	T	HLA-DQB1	3	0.068	0.035	0.04894
rs2281816	T	HLA-DQB1	3	-0.088	0.029	0.002595
rs9366829	T	HLA-DQB1	3	-0.054	0.027	0.04422
rs3763260	T	HLA-DQB1	3	-0.088	0.029	0.002611
rs1886354	T	HLA-DQB1	3	0.062	0.031	0.04901
rs1535950	T	HLA-DQB1	3	-0.08	0.028	0.00432
rs4713686	T	HLA-DQB1	3	-0.074	0.029	0.01009
rs4713691	T	HLA-DQB1	3	-0.07	0.03	0.02026
rs9469595	T	HLA-DQB1	3	0.081	0.032	0.01094
rs9469597	T	HLA-DQB1	3	0.058	0.029	0.04628
rs9461917	T	HLA-DQB1	3	0.058	0.027	0.03431
rs9469610	T	HLA-DQB1	3	0.142	0.048	0.003471
rs9461918	T	HLA-DQB1	3	0.128	0.051	0.01227
rs11753213	T	HLA-DQB1	3	0.06	0.029	0.03459
rs2104362	T	HLA-DQB1	3	0.068	0.029	0.02031
rs4713697	T	HLA-DQB1	3	0.061	0.029	0.03585
rs6926872	T	HLA-DQB1	3	-0.059	0.026	0.02477
rs16869648	T	HLA-DQB1	3	-0.153	0.067	0.02196
rs58215152	T	HLA-DQB1	3	0.138	0.066	0.03576
rs2499762	T	HLA-DQB1	3	0.057	0.028	0.04637
rs9405048	T	HLA-DQB1	4	-0.084	0.036	0.02165
rs2253802	T	HLA-DQB1	4	0.151	0.07	0.03046
rs9295910	T	HLA-DQB1	4	0.129	0.062	0.03918
rs25527	T	HLA-DQB1	4	0.129	0.062	0.03918
rs9501029	T	HLA-DQB1	4	0.13	0.062	0.03566
rs76781037	T	HLA-DQB1	4	0.183	0.089	0.04082
rs62408687	T	HLA-DQB1	4	-0.082	0.037	0.02607
rs11966040	T	HLA-DQB1	4	0.153	0.077	0.04577
rs74455117	T	HLA-DQB1	4	0.153	0.077	0.04577
rs76969411	T	HLA-DQB1	4	0.153	0.077	0.04577
rs77580845	T	HLA-DQB1	4	0.153	0.077	0.04577
rs76117729	T	HLA-DQB1	4	0.153	0.077	0.04577
rs113512166	T	HLA-DQB1	4	0.153	0.077	0.04577
rs78931282	T	HLA-DQB1	4	0.153	0.077	0.04577
rs79831841	T	HLA-DQB1	4	0.153	0.077	0.04577
rs79945224	T	HLA-DQB1	4	0.153	0.077	0.04577
rs12210947	T	HLA-DQB1	4	-0.083	0.035	0.01945
rs79758531	T	HLA-DQB1	4	0.153	0.077	0.04577
rs11964556	T	HLA-DQB1	4	0.153	0.077	0.04577
rs3130666	T	HLA-DQB1	4	0.14	0.07	0.04482
rs16897888	T	HLA-DQB1	4	-0.087	0.037	0.01811
rs16897889	T	HLA-DQB1	4	-0.087	0.037	0.01805
rs3131061	T	HLA-DQB1	4	-0.054	0.027	0.04824
rs12190167	T	HLA-DQB1	4	-0.086	0.04	0.03036
rs12197154	T	HLA-DQB1	4	-0.087	0.04	0.02958
rs62408707	T	HLA-DQB1	4	-0.081	0.04	0.04417
rs1264372	T	HLA-DQB1	4	-0.076	0.031	0.01346
rs4711240	T	HLA-DQB1	4	-0.076	0.038	0.04433
rs4713376	T	HLA-DQB1	4	-0.076	0.038	0.04433
rs3130783	T	HLA-DQB1	4	-0.067	0.031	0.03415
rs16897921	T	HLA-DQB1	4	-0.076	0.038	0.04407
rs12195508	T	HLA-DQB1	4	-0.081	0.04	0.04394
rs12195964	T	HLA-DQB1	4	-0.076	0.038	0.04407
rs12203797	T	HLA-DQB1	4	-0.087	0.038	0.02258
rs4713391	T	HLA-DQB1	4	-0.076	0.038	0.04407
rs12192704	T	HLA-DQB1	4	-0.087	0.038	0.02258
rs12206022	T	HLA-DQB1	4	-0.076	0.038	0.04407
rs12192828	T	HLA-DQB1	4	-0.081	0.04	0.04394
rs12212837	T	HLA-DQB1	4	-0.081	0.04	0.04394
rs12198723	T	HLA-DQB1	4	-0.08	0.04	0.04718
rs2517580	T	HLA-DQB1	4	0.066	0.03	0.02675
rs9468841	T	HLA-DQB1	4	-0.126	0.051	0.01423
rs12525616	T	HLA-DQB1	4	-0.359	0.098	0.000255
rs41287838	T	HLA-DQB1	4	0.098	0.037	0.008886
rs2254847	T	HLA-DQB1	4	-0.142	0.07	0.04079
rs3131933	T	HLA-DQB1	4	0.051	0.026	0.04772
rs3131932	T	HLA-DQB1	4	0.06	0.027	0.02602
rs2530710	T	HLA-DQB1	4	0.088	0.035	0.01266
rs2530709	T	HLA-DQB1	4	0.11	0.028	0.0001266
rs2844680	T	HLA-DQB1	4	0.082	0.027	0.002514
rs2517431	T	HLA-DQB1	4	0.107	0.029	0.0001949
rs2517425	T	HLA-DQB1	4	0.059	0.029	0.04482
rs1634731	T	HLA-DQB1	4	0.083	0.035	0.0175
rs34503701	T	HLA-DQB1	4	-0.106	0.053	0.04652
rs74505113	T	HLA-DQB1	4	-0.189	0.077	0.01387
rs11964080	T	HLA-DQB1	4	-0.215	0.079	0.006783
rs2844668	T	HLA-DQB1	4	0.089	0.032	0.00572
rs116719618	T	HLA-DQB1	4	-0.192	0.08	0.01626
rs1634717	T	HLA-DQB1	4	0.073	0.027	0.007025
rs1634719	T	HLA-DQB1	4	0.067	0.029	0.02011
rs1624944	T	HLA-DQB1	4	0.085	0.031	0.005514
rs1632854	T	HLA-DQB1	4	0.074	0.027	0.006182
rs1634723	T	HLA-DQB1	4	0.068	0.031	0.02672
rs116383079	T	HLA-DQB1	4	-0.235	0.088	0.007563
rs1634724	T	HLA-DQB1	4	0.075	0.029	0.009563
rs386491819	T	HLA-DQB1	4	0.067	0.029	0.02009
rs114421090	T	HLA-DQB1	4	-0.235	0.088	0.007563
rs1619376	T	HLA-DQB1	4	0.069	0.032	0.03246
rs1419664	T	HLA-DQB1	4	-0.092	0.037	0.01337
rs7768644	T	HLA-DQB1	4	0.115	0.056	0.04074
rs11753208	T	HLA-DQB1	4	0.137	0.054	0.01071
rs72847026	T	HLA-DQB1	4	0.132	0.054	0.01454
rs7756294	T	HLA-DQB1	4	0.154	0.068	0.02401
rs115593226	T	HLA-DQB1	4	0.154	0.068	0.02295
rs115424148	T	HLA-DQB1	4	0.154	0.068	0.02414
rs115731696	T	HLA-DQB1	4	0.195	0.075	0.009437
rs16898629	T	HLA-DQB1	4	0.16	0.071	0.02466
rs114531846	T	HLA-DQB1	4	0.163	0.073	0.0263
rs116063751	T	HLA-DQB1	4	0.155	0.07	0.02815
rs9378152	T	HLA-DQB1	4	-0.113	0.054	0.03809
rs72861369	T	HLA-DQB1	4	0.134	0.05	0.007358
rs9263475	T	HLA-DQB1	4	0.076	0.032	0.01612
rs79483379	T	HLA-DQB1	4	-0.18	0.091	0.04829
rs116464870	T	HLA-DQB1	4	0.174	0.072	0.01554
rs114927745	T	HLA-DQB1	4	0.168	0.071	0.01801
rs11756674	T	HLA-DQB1	4	-0.215	0.095	0.0239
rs9263508	T	HLA-DQB1	4	-0.073	0.034	0.03094
rs74992754	T	HLA-DQB1	4	-0.073	0.034	0.03094
rs9263600	T	HLA-DQB1	4	-0.091	0.043	0.033
rs9263607	T	HLA-DQB1	4	-0.091	0.043	0.033
rs72853130	T	HLA-DQB1	4	0.13	0.05	0.009216
rs9263625	T	HLA-DQB1	4	-0.073	0.034	0.03094
rs11754821	T	HLA-DQB1	4	-0.091	0.043	0.033
rs2233982	T	HLA-DQB1	4	0.168	0.071	0.01801
rs2233976	T	HLA-DQB1	4	0.136	0.05	0.006412
rs2233969	T	HLA-DQB1	4	-0.073	0.034	0.03108
rs2270190	T	HLA-DQB1	4	-0.107	0.042	0.01162
rs4486065	T	HLA-DQB1	4	-0.076	0.035	0.02815
rs2233967	T	HLA-DQB1	4	-0.08	0.035	0.02214
rs2233965	T	HLA-DQB1	4	-0.081	0.035	0.02042
rs2233964	T	HLA-DQB1	4	-0.084	0.034	0.01472
rs3132555	T	HLA-DQB1	4	-0.071	0.031	0.02131
rs3095298	T	HLA-DQB1	4	-0.081	0.031	0.007999
rs3094220	T	HLA-DQB1	4	-0.081	0.031	0.007999
rs1042148	T	HLA-DQB1	4	-0.071	0.031	0.02131
rs3130981	T	HLA-DQB1	4	-0.071	0.031	0.02131
rs3094216	T	HLA-DQB1	4	-0.081	0.031	0.007999
rs575513907	T	HLA-DQB1	4	-0.071	0.031	0.02131
rs386580037	T	HLA-DQB1	4	-0.071	0.031	0.02131
rs386580036	T	HLA-DQB1	4	-0.071	0.031	0.02131
rs546583999	T	HLA-DQB1	4	-0.069	0.031	0.02425
rs386580035	T	HLA-DQB1	4	-0.082	0.031	0.008242
rs532213042	T	HLA-DQB1	4	-0.06	0.028	0.02861
rs535649109	T	HLA-DQB1	4	-0.069	0.031	0.02443
rs386579334	T	HLA-DQB1	4	-0.06	0.028	0.02861
rs556943103	T	HLA-DQB1	4	-0.071	0.031	0.02131
rs386580034	T	HLA-DQB1	4	-0.069	0.031	0.02425
rs540151006	T	HLA-DQB1	4	-0.071	0.031	0.02131
rs558149109	T	HLA-DQB1	4	-0.06	0.028	0.02861
rs2239520	T	HLA-DQB1	4	-0.06	0.028	0.02861
rs553317370	T	HLA-DQB1	4	-0.069	0.031	0.02425
rs111199278	T	HLA-DQB1	4	-0.06	0.028	0.02861
rs386579266	T	HLA-DQB1	4	-0.071	0.031	0.02131
rs3094199	T	HLA-DQB1	4	-0.066	0.031	0.03237
rs3130556	T	HLA-DQB1	4	-0.059	0.029	0.04332
rs3131004	T	HLA-DQB1	4	-0.067	0.027	0.01258
rs3131005	T	HLA-DQB1	4	-0.064	0.031	0.03646
rs113108526	T	HLA-DQB1	4	0.132	0.052	0.01113
rs3130558	T	HLA-DQB1	4	-0.061	0.031	0.04638
rs115928361	T	HLA-DQB1	4	0.175	0.071	0.01434
rs1265097	T	HLA-DQB1	4	0.146	0.047	0.002012
rs9263726	T	HLA-DQB1	4	-0.1	0.038	0.009272
rs3094663	T	HLA-DQB1	4	-0.075	0.03	0.01114
rs1265093	T	HLA-DQB1	4	-0.072	0.029	0.01466
rs2285803	T	HLA-DQB1	4	-0.075	0.03	0.01114
rs2233945	T	HLA-DQB1	4	-0.085	0.035	0.01674
rs1063646	T	HLA-DQB1	4	-0.113	0.035	0.001272
rs1966	T	HLA-DQB1	4	-0.069	0.033	0.03456
rs3130454	T	HLA-DQB1	4	-0.077	0.03	0.009589
rs7757012	T	HLA-DQB1	4	-0.113	0.035	0.001243
rs9263738	T	HLA-DQB1	4	-0.113	0.035	0.001243
rs1265085	T	HLA-DQB1	4	-0.069	0.033	0.03456
rs12364	T	HLA-DQB1	4	-0.113	0.035	0.001243
rs130073	T	HLA-DQB1	4	-0.077	0.03	0.009619
rs9263739	T	HLA-DQB1	4	-0.113	0.035	0.001272
rs9263740	T	HLA-DQB1	4	-0.078	0.032	0.01583
rs130072	T	HLA-DQB1	4	0.132	0.052	0.01162
rs3094225	T	HLA-DQB1	4	-0.063	0.03	0.03756
rs1265074	T	HLA-DQB1	4	-0.07	0.033	0.03422
rs9263745	T	HLA-DQB1	4	-0.085	0.035	0.01674
rs9263748	T	HLA-DQB1	4	-0.113	0.035	0.001272
rs9263749	T	HLA-DQB1	4	-0.113	0.035	0.001272
rs9263750	T	HLA-DQB1	4	-0.109	0.035	0.001773
rs9263751	T	HLA-DQB1	4	-0.109	0.035	0.001773
rs2240060	T	HLA-DQB1	4	-0.077	0.03	0.009619
rs6903261	T	HLA-DQB1	4	-0.113	0.035	0.001272
rs9263758	T	HLA-DQB1	4	-0.077	0.03	0.009619
rs130069	T	HLA-DQB1	4	0.17	0.071	0.01748
rs9263766	T	HLA-DQB1	4	-0.085	0.035	0.01674
rs112640945	T	HLA-DQB1	4	0.132	0.052	0.01162
rs113932411	T	HLA-DQB1	4	0.132	0.052	0.01162
rs130067	T	HLA-DQB1	4	-0.07	0.033	0.03422
rs11540822	T	HLA-DQB1	4	0.136	0.053	0.01028
rs114922326	T	HLA-DQB1	4	0.17	0.071	0.01748
rs111837807	T	HLA-DQB1	4	0.132	0.052	0.01162
rs130077	T	HLA-DQB1	4	-0.085	0.035	0.01674
rs17197080	T	HLA-DQB1	4	0.17	0.071	0.01748
rs16898861	T	HLA-DQB1	4	0.17	0.071	0.01748
rs72856718	T	HLA-DQB1	4	0.132	0.052	0.01162
rs9263785	T	HLA-DQB1	4	-0.085	0.035	0.01674
rs9263786	T	HLA-DQB1	4	-0.085	0.035	0.01674
rs17197101	T	HLA-DQB1	4	0.137	0.052	0.008469
rs6929434	T	HLA-DQB1	4	0.17	0.071	0.01748
rs3130934	T	HLA-DQB1	4	-0.061	0.029	0.03241
rs114881571	T	HLA-DQB1	4	0.132	0.052	0.01162
rs2073724	T	HLA-DQB1	4	0.132	0.052	0.01162
rs9263794	T	HLA-DQB1	4	-0.09	0.035	0.0109
rs1044870	T	HLA-DQB1	4	-0.085	0.035	0.01674
rs17190776	T	HLA-DQB1	4	0.132	0.052	0.01162
rs17190798	T	HLA-DQB1	4	0.132	0.052	0.01162
rs17190811	T	HLA-DQB1	4	0.132	0.052	0.01162
rs2394882	T	HLA-DQB1	4	-0.064	0.029	0.0265
rs9263796	T	HLA-DQB1	4	-0.085	0.035	0.01674
rs2106074	T	HLA-DQB1	4	-0.064	0.029	0.0265
rs3130932	T	HLA-DQB1	4	-0.064	0.029	0.0265
rs9263800	T	HLA-DQB1	4	-0.085	0.035	0.01674
rs17840029	T	HLA-DQB1	4	0.17	0.071	0.01748
rs9263810	T	HLA-DQB1	4	-0.085	0.035	0.01672
rs61465271	T	HLA-DQB1	4	0.134	0.05	0.006984
rs6909939	T	HLA-DQB1	4	-0.076	0.038	0.04725
rs567929056	T	HLA-DQB1	4	0.161	0.071	0.02346
rs4713438	T	HLA-DQB1	4	-0.088	0.034	0.009174
rs115036790	T	HLA-DQB1	4	0.155	0.071	0.03068
rs10807081	T	HLA-DQB1	4	-0.099	0.045	0.02944
rs16898922	T	HLA-DQB1	4	0.15	0.072	0.03722
rs72863820	T	HLA-DQB1	4	0.111	0.053	0.03716
rs57833738	T	HLA-DQB1	4	-0.248	0.075	0.0009356
rs116011117	T	HLA-DQB1	4	0.158	0.075	0.03616
rs116069039	T	HLA-DQB1	4	0.152	0.076	0.04638
rs116780006	T	HLA-DQB1	4	0.152	0.076	0.04638
rs117292830	T	HLA-DQB1	4	-0.186	0.076	0.01484
rs2394943	T	HLA-DQB1	4	0.065	0.031	0.03576
rs4416711	T	HLA-DQB1	4	-0.098	0.048	0.04408
rs17191510	T	HLA-DQB1	4	0.092	0.045	0.0432
rs113766203	T	HLA-DQB1	4	0.148	0.072	0.03933
rs112761503	T	HLA-DQB1	4	0.148	0.072	0.03904
rs73728489	T	HLA-DQB1	4	0.148	0.072	0.03933
rs73730325	T	HLA-DQB1	4	0.148	0.072	0.03936
HLA_C_02	T	HLA-DQB1	4	0.145	0.072	0.04468
HLA_C_02.02	T	HLA-DQB1	4	0.162	0.074	0.02889
HLA_C_04	T	HLA-DQB1	4	0.102	0.047	0.03128
HLA_C_04.01	T	HLA-DQB1	4	0.096	0.047	0.04331
HLA_C_07.01	T	HLA-DQB1	4	-0.088	0.037	0.01796
HLA_C_08	T	HLA-DQB1	4	0.162	0.062	0.008868
HLA_C_08.02	T	HLA-DQB1	4	0.158	0.063	0.01253
rs2249742	T	HLA-DQB1	4	0.058	0.026	0.02878
rs5010528	T	HLA-DQB1	4	0.102	0.047	0.03037
rs2524084	T	HLA-DQB1	4	-0.063	0.028	0.02329
rs2853949	T	HLA-DQB1	4	-0.088	0.037	0.01754
rs3132486	T	HLA-DQB1	4	-0.065	0.027	0.01629
rs3132484	T	HLA-DQB1	4	-0.058	0.026	0.02749
rs28373246	T	HLA-DQB1	4	0.146	0.072	0.04109
rs2844613	T	HLA-DQB1	4	-0.085	0.037	0.02307
rs2524074	T	HLA-DQB1	4	0.06	0.029	0.03638
rs6918237	T	HLA-DQB1	4	0.153	0.064	0.01741
rs6919409	T	HLA-DQB1	4	0.147	0.072	0.04133
rs2524069	T	HLA-DQB1	4	-0.096	0.038	0.0107
rs2524067	T	HLA-DQB1	4	-0.085	0.037	0.02307
rs6907206	T	HLA-DQB1	4	0.146	0.072	0.04109
rs115330968	T	HLA-DQB1	4	0.145	0.072	0.04525
rs73730363	T	HLA-DQB1	4	0.146	0.072	0.04109
rs17198657	T	HLA-DQB1	4	0.146	0.072	0.04109
rs9461684	T	HLA-DQB1	4	0.096	0.047	0.04159
rs73728777	T	HLA-DQB1	4	0.146	0.07	0.03793
rs73728778	T	HLA-DQB1	4	0.146	0.07	0.03793
rs9468919	T	HLA-DQB1	4	0.096	0.047	0.04159
rs73728783	T	HLA-DQB1	4	0.146	0.072	0.04109
rs73728785	T	HLA-DQB1	4	0.146	0.072	0.04109
rs73728786	T	HLA-DQB1	4	0.146	0.072	0.04109
rs73728788	T	HLA-DQB1	4	0.146	0.072	0.04109
rs73728791	T	HLA-DQB1	4	0.146	0.072	0.04109
rs17198741	T	HLA-DQB1	4	0.146	0.072	0.04109
rs17198748	T	HLA-DQB1	4	0.146	0.072	0.04109
rs16899160	T	HLA-DQB1	4	0.146	0.072	0.04109
rs17192435	T	HLA-DQB1	4	0.146	0.072	0.04109
rs73728794	T	HLA-DQB1	4	0.14	0.069	0.04254
rs73728796	T	HLA-DQB1	4	0.146	0.072	0.04109
rs73728799	T	HLA-DQB1	4	0.146	0.072	0.04109
rs73728802	T	HLA-DQB1	4	0.146	0.072	0.04109
rs73730008	T	HLA-DQB1	4	0.146	0.072	0.04109
rs73730013	T	HLA-DQB1	4	0.146	0.072	0.04109
rs73730014	T	HLA-DQB1	4	0.146	0.072	0.04109
rs9357123	T	HLA-DQB1	4	-0.097	0.048	0.04515
rs9366777	T	HLA-DQB1	4	-0.133	0.047	0.004467
rs2524085	T	HLA-DQB1	4	0.155	0.063	0.01355
rs16899214	T	HLA-DQB1	4	0.145	0.072	0.04525
rs9394054	T	HLA-DQB1	4	-0.141	0.06	0.01963
rs12174774	T	HLA-DQB1	4	-0.128	0.046	0.005248
rs9380242	T	HLA-DQB1	4	-0.141	0.06	0.01963
rs7761965	T	HLA-DQB1	4	-0.101	0.043	0.01888
rs115424900	T	HLA-DQB1	4	0.141	0.067	0.03527
rs9468965	T	HLA-DQB1	4	0.141	0.047	0.002899
rs28752872	T	HLA-DQB1	4	0.067	0.028	0.01569
rs6919058	T	HLA-DQB1	4	-0.147	0.059	0.01317
rs28752881	T	HLA-DQB1	4	0.074	0.027	0.005519
rs28752882	T	HLA-DQB1	4	0.074	0.027	0.005519
rs6942380	T	HLA-DQB1	4	-0.147	0.059	0.01317
rs28752883	T	HLA-DQB1	4	0.074	0.027	0.005484
rs28367781	T	HLA-DQB1	4	0.074	0.027	0.005484
rs28752887	T	HLA-DQB1	4	0.074	0.027	0.005515
rs1634775	T	HLA-DQB1	4	0.084	0.027	0.00238
rs28752912	T	HLA-DQB1	4	0.07	0.027	0.008531
rs28752923	T	HLA-DQB1	4	0.072	0.027	0.007331
rs28752928	T	HLA-DQB1	4	0.072	0.027	0.007248
rs28752929	T	HLA-DQB1	4	0.072	0.027	0.007395
rs28752936	T	HLA-DQB1	4	0.075	0.026	0.004763
rs28752938	T	HLA-DQB1	4	0.072	0.027	0.007249
rs28752939	T	HLA-DQB1	4	0.072	0.027	0.007266
rs28752947	T	HLA-DQB1	4	0.072	0.027	0.007371
rs28732124	T	HLA-DQB1	4	0.071	0.027	0.008099
rs28367822	T	HLA-DQB1	4	0.072	0.027	0.007248
rs28367832	T	HLA-DQB1	4	0.072	0.027	0.007248
rs28752978	T	HLA-DQB1	4	0.072	0.027	0.007248
rs28752981	T	HLA-DQB1	4	0.071	0.027	0.008131
rs28752982	T	HLA-DQB1	4	0.071	0.027	0.008192
rs34213882	T	HLA-DQB1	4	0.06	0.029	0.0371
rs28753049	T	HLA-DQB1	4	0.072	0.027	0.007248
rs9295980	T	HLA-DQB1	4	-0.148	0.059	0.01244
rs28771380	T	HLA-DQB1	4	0.072	0.027	0.007248
rs1622406	T	HLA-DQB1	4	0.155	0.063	0.01355
rs34650115	T	HLA-DQB1	4	0.06	0.029	0.03726
rs34244713	T	HLA-DQB1	4	0.06	0.029	0.03718
rs35870395	T	HLA-DQB1	4	0.06	0.029	0.03718
rs113511111	T	HLA-DQB1	4	0.142	0.048	0.003388
rs111606016	T	HLA-DQB1	4	0.142	0.048	0.003388
rs4530905	T	HLA-DQB1	4	0.057	0.027	0.03393
rs4540292	T	HLA-DQB1	4	0.057	0.027	0.03393
rs62401893	T	HLA-DQB1	4	0.155	0.063	0.01355
rs4394274	T	HLA-DQB1	4	0.057	0.027	0.03311
rs9266043	T	HLA-DQB1	4	0.092	0.028	0.001088
rs4992474	T	HLA-DQB1	4	0.075	0.027	0.006596
rs112985609	T	HLA-DQB1	4	0.138	0.043	0.001271
rs9405083	T	HLA-DQB1	4	0.071	0.03	0.01611
rs2442719	T	HLA-DQB1	4	-0.061	0.027	0.02446
rs62396264	T	HLA-DQB1	4	0.155	0.063	0.01368
rs2523613	T	HLA-DQB1	4	0.143	0.039	0.0002339
rs72866766	T	HLA-DQB1	4	0.116	0.054	0.03017
rs2596501	T	HLA-DQB1	4	0.072	0.027	0.006791
HLA_B_14	T	HLA-DQB1	4	0.155	0.063	0.01355
HLA_B_35	T	HLA-DQB1	4	0.206	0.051	6.162e-05
HLA_B_35.01	T	HLA-DQB1	4	0.157	0.06	0.009438
rs1057151	T	HLA-DQB1	4	-0.164	0.071	0.02095
HLA_B_57	T	HLA-DQB1	4	-0.169	0.071	0.01689
HLA_B_57.01	T	HLA-DQB1	4	-0.168	0.074	0.02313
rs41559422	T	HLA-DQB1	4	0.161	0.065	0.0131
rs115881826	T	HLA-DQB1	4	0.155	0.063	0.01355
rs59727727	T	HLA-DQB1	4	0.216	0.039	4.554e-08
rs2523567	T	HLA-DQB1	4	-0.069	0.034	0.04068
rs9266314	T	HLA-DQB1	4	-0.12	0.032	0.000207
rs9266319	T	HLA-DQB1	4	-0.12	0.032	0.0002073
rs2250295	T	HLA-DQB1	4	-0.122	0.027	5.093e-06
rs2523563	T	HLA-DQB1	4	-0.074	0.034	0.02963
rs9266330	T	HLA-DQB1	4	-0.12	0.032	0.0002069
rs9266331	T	HLA-DQB1	4	-0.12	0.032	0.0002069
rs9266333	T	HLA-DQB1	4	-0.12	0.032	0.0002069
rs2523544	T	HLA-DQB1	4	-0.074	0.034	0.02963
rs9266379	T	HLA-DQB1	4	-0.12	0.032	0.0002069
rs9266381	T	HLA-DQB1	4	-0.12	0.032	0.0002155
rs6457401	T	HLA-DQB1	4	0.147	0.032	6.493e-06
rs9266382	T	HLA-DQB1	4	-0.116	0.032	0.0003618
rs2844575	T	HLA-DQB1	4	-0.09	0.026	0.0005672
rs9266383	T	HLA-DQB1	4	-0.12	0.032	0.0002155
rs112168410	T	HLA-DQB1	4	-0.164	0.072	0.02399
rs9266388	T	HLA-DQB1	4	-0.123	0.032	0.0001576
rs7767142	T	HLA-DQB1	4	0.228	0.051	1.057e-05
rs9266392	T	HLA-DQB1	4	-0.12	0.032	0.0002155
rs9266395	T	HLA-DQB1	4	-0.12	0.032	0.0002155
rs57989216	T	HLA-DQB1	4	-0.164	0.072	0.02399
rs9266399	T	HLA-DQB1	4	-0.12	0.032	0.0002155
rs7743761	T	HLA-DQB1	4	0.156	0.031	7.338e-07
rs9266404	T	HLA-DQB1	4	-0.12	0.032	0.0002155
rs2523534	T	HLA-DQB1	4	-0.122	0.027	5.093e-06
rs9266406	T	HLA-DQB1	4	-0.12	0.032	0.0002155
rs570345641	T	HLA-DQB1	4	-0.123	0.032	0.0001646
rs9266409	T	HLA-DQB1	4	-0.12	0.032	0.0002155
rs9266413	T	HLA-DQB1	4	-0.12	0.032	0.0002155
rs2253907	T	HLA-DQB1	4	-0.124	0.026	2.101e-06
rs2922997	T	HLA-DQB1	4	-0.122	0.027	5.093e-06
rs4991645	T	HLA-DQB1	4	0.156	0.031	7.338e-07
rs5006724	T	HLA-DQB1	4	-0.131	0.027	1.323e-06
rs2523522	T	HLA-DQB1	4	-0.131	0.027	1.25e-06
rs6936035	T	HLA-DQB1	4	0.185	0.033	3.614e-08
rs2507987	T	HLA-DQB1	4	-0.128	0.027	2.35e-06
rs2905721	T	HLA-DQB1	4	-0.129	0.027	2.071e-06
rs2507985	T	HLA-DQB1	4	-0.128	0.027	2.35e-06
rs6905201	T	HLA-DQB1	4	-0.123	0.027	6.059e-06
rs5025315	T	HLA-DQB1	4	-0.128	0.027	2.35e-06
rs6933050	T	HLA-DQB1	4	-0.12	0.032	0.0002155
rs6910516	T	HLA-DQB1	4	-0.12	0.032	0.0002155
rs4959068	T	HLA-DQB1	4	0.157	0.055	0.004363
rs2844549	T	HLA-DQB1	4	-0.056	0.028	0.0468
rs2523638	T	HLA-DQB1	4	-0.128	0.026	1.115e-06
rs3957110	T	HLA-DQB1	4	-0.128	0.027	2.35e-06
rs3997983	T	HLA-DQB1	4	-0.129	0.026	8.848e-07
rs2844546	T	HLA-DQB1	4	-0.056	0.028	0.0468
rs7382258	T	HLA-DQB1	4	-0.131	0.027	1.389e-06
rs2844545	T	HLA-DQB1	4	-0.056	0.028	0.0468
rs2442744	T	HLA-DQB1	4	-0.056	0.028	0.0468
rs7775117	T	HLA-DQB1	4	0.177	0.033	9.172e-08
rs2507984	T	HLA-DQB1	4	-0.056	0.028	0.0468
rs2507983	T	HLA-DQB1	4	-0.128	0.027	2.341e-06
rs2442743	T	HLA-DQB1	4	-0.128	0.027	2.341e-06
rs2442742	T	HLA-DQB1	4	-0.128	0.027	2.35e-06
rs4959071	T	HLA-DQB1	4	0.217	0.039	4.466e-08
rs2523627	T	HLA-DQB1	4	-0.122	0.027	9.119e-06
rs57973545	T	HLA-DQB1	4	0.157	0.055	0.004363
rs6909636	T	HLA-DQB1	4	-0.085	0.027	0.001597
rs2442736	T	HLA-DQB1	4	-0.091	0.033	0.006412
rs9501587	T	HLA-DQB1	4	0.074	0.034	0.02882
rs2844542	T	HLA-DQB1	4	0.056	0.027	0.03946
rs9266688	T	HLA-DQB1	4	-0.124	0.043	0.003913
rs9266701	T	HLA-DQB1	4	-0.124	0.043	0.003913
rs112367395	T	HLA-DQB1	4	0.157	0.055	0.004363
rs9295987	T	HLA-DQB1	4	0.232	0.055	2.685e-05
rs9266722	T	HLA-DQB1	4	-0.123	0.043	0.003815
rs4293988	T	HLA-DQB1	4	-0.123	0.043	0.003815
rs9266729	T	HLA-DQB1	4	-0.124	0.043	0.003913
rs3128985	T	HLA-DQB1	4	-0.074	0.029	0.01169
rs7741091	T	HLA-DQB1	4	0.07	0.029	0.0156
rs118061248	T	HLA-DQB1	4	0.167	0.082	0.04099
rs9266774	T	HLA-DQB1	4	-0.124	0.043	0.003913
rs28623422	T	HLA-DQB1	4	0.093	0.031	0.002659
rs6927154	T	HLA-DQB1	4	0.093	0.031	0.002659
rs2844529	T	HLA-DQB1	4	0.086	0.028	0.002459
rs2523484	T	HLA-DQB1	4	0.069	0.027	0.01077
rs6909461	T	HLA-DQB1	4	0.093	0.031	0.002659
rs2853973	T	HLA-DQB1	4	0.086	0.028	0.002337
rs2428486	T	HLA-DQB1	4	0.086	0.028	0.00227
rs6932730	T	HLA-DQB1	4	0.133	0.035	0.0001756
rs12524487	T	HLA-DQB1	4	-0.125	0.051	0.0147
rs4711268	T	HLA-DQB1	4	0.093	0.031	0.00283
rs13437082	T	HLA-DQB1	4	0.093	0.031	0.00283
rs2596562	T	HLA-DQB1	4	0.086	0.028	0.002459
rs4711269	T	HLA-DQB1	4	0.093	0.031	0.00283
rs13437088	T	HLA-DQB1	4	0.093	0.031	0.00283
rs2596560	T	HLA-DQB1	4	-0.106	0.032	0.001019
rs7751505	T	HLA-DQB1	4	0.091	0.031	0.003577
rs7771971	T	HLA-DQB1	4	0.091	0.031	0.003577
rs7751725	T	HLA-DQB1	4	0.091	0.031	0.003577
rs7752021	T	HLA-DQB1	4	0.091	0.031	0.003577
rs10947206	T	HLA-DQB1	4	0.091	0.031	0.003577
rs10947207	T	HLA-DQB1	4	0.091	0.031	0.003577
rs2523475	T	HLA-DQB1	4	0.083	0.028	0.00313
rs10947208	T	HLA-DQB1	4	0.093	0.031	0.002659
rs2523473	T	HLA-DQB1	4	0.086	0.028	0.002337
rs2523467	T	HLA-DQB1	4	0.086	0.028	0.002337
rs67198638	T	HLA-DQB1	4	0.093	0.031	0.002659
rs2507972	T	HLA-DQB1	4	-0.126	0.055	0.02199
rs2523459	T	HLA-DQB1	4	0.085	0.028	0.002519
rs2596542	T	HLA-DQB1	4	0.084	0.028	0.003046
rs2428475	T	HLA-DQB1	4	0.084	0.028	0.003046
rs2251731	T	HLA-DQB1	4	0.084	0.028	0.003046
rs2844527	T	HLA-DQB1	4	-0.12	0.055	0.02925
rs2523453	T	HLA-DQB1	4	0.084	0.028	0.003046
rs2844521	T	HLA-DQB1	4	0.084	0.028	0.003046
rs6906175	T	HLA-DQB1	4	0.09	0.031	0.003661
rs6910087	T	HLA-DQB1	4	0.219	0.044	8.694e-07
rs538246224	T	HLA-DQB1	4	-0.085	0.043	0.04931
rs9468992	T	HLA-DQB1	4	0.082	0.04	0.03797
rs9501106	T	HLA-DQB1	4	0.094	0.039	0.01728
rs4418214	T	HLA-DQB1	4	-0.096	0.047	0.04222
rs4346874	T	HLA-DQB1	4	0.086	0.04	0.03063
rs9469003	T	HLA-DQB1	4	0.082	0.04	0.03797
rs2516464	T	HLA-DQB1	4	0.064	0.027	0.01875
rs16899646	T	HLA-DQB1	4	0.143	0.044	0.00111
rs9501129	T	HLA-DQB1	4	0.111	0.04	0.005301
rs2523694	T	HLA-DQB1	4	0.067	0.027	0.01494
rs2523693	T	HLA-DQB1	4	0.064	0.027	0.02038
rs2516459	T	HLA-DQB1	4	0.064	0.027	0.02038
rs2516458	T	HLA-DQB1	4	0.067	0.027	0.01494
rs2516436	T	HLA-DQB1	4	0.066	0.027	0.016
rs2254386	T	HLA-DQB1	4	0.064	0.027	0.0204
rs2523685	T	HLA-DQB1	4	0.094	0.032	0.003765
rs2596472	T	HLA-DQB1	4	-0.093	0.031	0.002536
rs2255221	T	HLA-DQB1	4	0.15	0.047	0.001316
rs2395029	T	HLA-DQB1	4	-0.189	0.073	0.01004
rs2395030	T	HLA-DQB1	4	-0.159	0.064	0.01288
rs3094014	T	HLA-DQB1	4	-0.083	0.037	0.02463
rs3094604	T	HLA-DQB1	4	-0.083	0.037	0.02676
rs3128987	T	HLA-DQB1	4	-0.083	0.037	0.02516
rs2516518	T	HLA-DQB1	4	0.1	0.043	0.02039
rs2844507	T	HLA-DQB1	4	0.069	0.03	0.02066
rs2395031	T	HLA-DQB1	4	0.121	0.055	0.0277
rs9267135	T	HLA-DQB1	4	0.133	0.055	0.01539
rs7758090	T	HLA-DQB1	4	0.164	0.049	0.0009613
rs9267139	T	HLA-DQB1	4	0.137	0.044	0.001901
rs1055569	T	HLA-DQB1	4	0.104	0.028	0.0002879
rs2516440	T	HLA-DQB1	4	0.098	0.028	0.0005981
rs3828890	T	HLA-DQB1	4	0.146	0.041	0.0004407
rs4413654	T	HLA-DQB1	4	0.065	0.031	0.0335
rs6940467	T	HLA-DQB1	4	0.141	0.041	0.0006284
rs9267156	T	HLA-DQB1	4	0.11	0.046	0.01673
rs3021366	T	HLA-DQB1	4	-0.208	0.071	0.0033
rs3828893	T	HLA-DQB1	4	0.107	0.048	0.02561
rs3749945	T	HLA-DQB1	4	0.095	0.048	0.04882
rs3749946	T	HLA-DQB1	4	0.127	0.051	0.01383
rs9267212	T	HLA-DQB1	4	0.103	0.047	0.02917
rs9267280	T	HLA-DQB1	4	0.103	0.047	0.02908
rs9267325	T	HLA-DQB1	4	-0.108	0.038	0.004156
rs114861390	T	HLA-DQB1	4	0.141	0.051	0.006161
rs41293883	T	HLA-DQB1	4	-0.207	0.067	0.002145
rs2844498	T	HLA-DQB1	4	0.066	0.027	0.0144
rs13197153	T	HLA-DQB1	4	0.295	0.093	0.001477
rs2844496	T	HLA-DQB1	4	0.11	0.044	0.01153
rs2516399	T	HLA-DQB1	4	0.11	0.044	0.01153
rs2246986	T	HLA-DQB1	4	0.11	0.044	0.0119
rs62397979	T	HLA-DQB1	4	0.139	0.063	0.02865
rs3093998	T	HLA-DQB1	4	0.057	0.027	0.03975
rs3131630	T	HLA-DQB1	4	0.078	0.031	0.01164
rs9267457	T	HLA-DQB1	4	-0.142	0.053	0.007246
rs4959079	T	HLA-DQB1	4	-0.142	0.053	0.007246
rs3132454	T	HLA-DQB1	4	0.061	0.028	0.02872
rs114060326	T	HLA-DQB1	4	0.189	0.094	0.04476
rs2516484	T	HLA-DQB1	4	-0.191	0.072	0.008036
rs2523505	T	HLA-DQB1	4	0.148	0.051	0.003986
rs9267487	T	HLA-DQB1	4	-0.135	0.053	0.01029
rs4947324	T	HLA-DQB1	4	-0.106	0.042	0.01174
rs915654	T	HLA-DQB1	4	0.064	0.028	0.02503
rs361525	T	HLA-DQB1	4	-0.18	0.058	0.0019
rs3093661	T	HLA-DQB1	4	-0.196	0.067	0.003758
rs3093662	T	HLA-DQB1	4	-0.163	0.049	0.001011
rs3093664	T	HLA-DQB1	4	-0.183	0.051	0.0003725
rs3093668	T	HLA-DQB1	4	-0.196	0.067	0.003758
rs3093726	T	HLA-DQB1	4	-0.211	0.071	0.002896
rs3093553	T	HLA-DQB1	4	-0.151	0.053	0.004553
rs28732144	T	HLA-DQB1	4	-0.211	0.071	0.002896
rs3087617	T	HLA-DQB1	4	-0.159	0.051	0.001725
rs17207190	T	HLA-DQB1	4	-0.211	0.071	0.002865
rs9378200	T	HLA-DQB1	4	-0.209	0.056	0.0001804
rs9348876	T	HLA-DQB1	4	-0.209	0.055	0.0001599
rs3132451	T	HLA-DQB1	4	-0.112	0.036	0.001769
rs73396284	T	HLA-DQB1	4	0.243	0.051	2.238e-06
rs28732150	T	HLA-DQB1	4	-0.151	0.058	0.009921
rs2857597	T	HLA-DQB1	4	-0.13	0.03	1.36e-05
rs3130070	T	HLA-DQB1	4	-0.133	0.037	0.000363
rs2280801	T	HLA-DQB1	4	-0.151	0.058	0.009921
rs3130622	T	HLA-DQB1	4	-0.133	0.037	0.000363
rs1046080	T	HLA-DQB1	4	-0.128	0.03	1.85e-05
rs3132450	T	HLA-DQB1	4	-0.113	0.047	0.01648
rs3130623	T	HLA-DQB1	4	-0.098	0.036	0.006938
rs2242660	T	HLA-DQB1	4	-0.068	0.029	0.01734
rs3130626	T	HLA-DQB1	4	-0.133	0.037	0.000363
rs2736157	T	HLA-DQB1	4	-0.133	0.037	0.000363
rs3130627	T	HLA-DQB1	4	-0.133	0.037	0.000363
rs2844465	T	HLA-DQB1	4	-0.066	0.029	0.02159
rs2272593	T	HLA-DQB1	4	-0.131	0.03	1.205e-05
rs2242659	T	HLA-DQB1	4	-0.066	0.029	0.02197
rs3115663	T	HLA-DQB1	4	-0.133	0.037	0.000363
rs1046089	T	HLA-DQB1	4	-0.079	0.029	0.006679
rs11229	T	HLA-DQB1	4	-0.133	0.037	0.000363
rs10885	T	HLA-DQB1	4	-0.133	0.037	0.000363
rs2736155	T	HLA-DQB1	4	0.054	0.027	0.04704
rs2178899	T	HLA-DQB1	4	0.21	0.038	3.242e-08
rs743400	T	HLA-DQB1	4	0.24	0.051	2.66e-06
rs28732154	T	HLA-DQB1	4	-0.151	0.058	0.009913
rs3130628	T	HLA-DQB1	4	-0.13	0.037	0.0004662
rs1077393	T	HLA-DQB1	4	0.053	0.027	0.0483
rs1052486	T	HLA-DQB1	4	0.053	0.027	0.0483
rs3130048	T	HLA-DQB1	4	-0.148	0.031	2.486e-06
rs805303	T	HLA-DQB1	4	-0.069	0.029	0.01733
rs805302	T	HLA-DQB1	4	-0.07	0.029	0.01656
rs805301	T	HLA-DQB1	4	-0.069	0.029	0.01723
rs3117583	T	HLA-DQB1	4	-0.134	0.037	0.000323
rs813115	T	HLA-DQB1	4	-0.07	0.029	0.01656
rs3117582	T	HLA-DQB1	4	-0.113	0.047	0.01648
rs3132449	T	HLA-DQB1	4	-0.113	0.047	0.01648
rs3130617	T	HLA-DQB1	4	-0.131	0.03	1.413e-05
rs28732157	T	HLA-DQB1	4	-0.15	0.059	0.01049
rs805262	T	HLA-DQB1	4	-0.077	0.026	0.003317
rs3130618	T	HLA-DQB1	4	-0.134	0.037	0.000323
rs28732159	T	HLA-DQB1	4	-0.142	0.071	0.04489
rs805257	T	HLA-DQB1	4	-0.069	0.029	0.01777
rs9267529	T	HLA-DQB1	4	-0.113	0.05	0.0237
rs9267531	T	HLA-DQB1	4	-0.113	0.047	0.01648
rs2142234	T	HLA-DQB1	4	-0.113	0.05	0.0237
rs1266076	T	HLA-DQB1	4	-0.065	0.029	0.02513
rs3115667	T	HLA-DQB1	4	-0.13	0.03	1.53e-05
rs9378164	T	HLA-DQB1	4	-0.151	0.058	0.00923
rs13295	T	HLA-DQB1	4	-0.113	0.05	0.0237
rs9267533	T	HLA-DQB1	4	-0.113	0.05	0.0237
rs9267534	T	HLA-DQB1	4	-0.113	0.05	0.0237
rs10573	T	HLA-DQB1	4	-0.112	0.05	0.02422
rs1475865	T	HLA-DQB1	4	-0.131	0.03	1.311e-05
rs28366155	T	HLA-DQB1	4	0.24	0.051	2.671e-06
rs9267540	T	HLA-DQB1	4	-0.113	0.05	0.0237
rs9267541	T	HLA-DQB1	4	-0.113	0.05	0.0237
rs2295663	T	HLA-DQB1	4	-0.15	0.058	0.01017
rs28366157	T	HLA-DQB1	4	0.284	0.056	4.896e-07
rs34406901	T	HLA-DQB1	4	0.155	0.057	0.006325
rs6916278	T	HLA-DQB1	4	0.249	0.051	1.019e-06
rs385306	T	HLA-DQB1	4	-0.061	0.031	0.0469
rs405722	T	HLA-DQB1	4	-0.139	0.051	0.00621
rs376510	T	HLA-DQB1	4	-0.104	0.052	0.04353
rs805294	T	HLA-DQB1	4	-0.07	0.028	0.01448
rs805293	T	HLA-DQB1	4	0.084	0.027	0.001869
rs453098	T	HLA-DQB1	4	-0.153	0.051	0.00259
rs805306	T	HLA-DQB1	4	-0.073	0.028	0.0105
rs28366162	T	HLA-DQB1	4	0.228	0.049	4.779e-06
rs707916	T	HLA-DQB1	4	-0.076	0.028	0.007545
rs400547	T	HLA-DQB1	4	-0.108	0.052	0.03647
rs3131383	T	HLA-DQB1	4	-0.105	0.047	0.02478
rs3101018	T	HLA-DQB1	4	-0.114	0.047	0.01592
rs1144708	T	HLA-DQB1	4	-0.071	0.028	0.01263
rs3132445	T	HLA-DQB1	4	-0.105	0.047	0.02478
rs3130484	T	HLA-DQB1	4	-0.105	0.047	0.02478
rs3131379	T	HLA-DQB1	4	-0.105	0.047	0.02478
rs3117574	T	HLA-DQB1	4	-0.105	0.047	0.02478
rs3131378	T	HLA-DQB1	4	-0.105	0.047	0.02478
rs3117575	T	HLA-DQB1	4	-0.105	0.047	0.02478
rs3117577	T	HLA-DQB1	4	-0.114	0.047	0.01592
rs3115672	T	HLA-DQB1	4	-0.105	0.047	0.02478
rs707938	T	HLA-DQB1	4	-0.065	0.029	0.02634
rs17201144	T	HLA-DQB1	4	0.162	0.057	0.004959
rs707937	T	HLA-DQB1	4	0.14	0.033	2.267e-05
rs3115671	T	HLA-DQB1	4	-0.105	0.047	0.02478
rs707934	T	HLA-DQB1	4	-0.102	0.049	0.03815
rs3130490	T	HLA-DQB1	4	-0.105	0.047	0.02478
rs707929	T	HLA-DQB1	4	-0.084	0.029	0.004416
rs6914412	T	HLA-DQB1	4	0.182	0.044	3.665e-05
rs707928	T	HLA-DQB1	4	-0.092	0.029	0.001781
rs915652	T	HLA-DQB1	4	-0.105	0.048	0.02956
rs915651	T	HLA-DQB1	4	-0.116	0.047	0.01356
rs11751198	T	HLA-DQB1	4	0.158	0.061	0.01005
rs534892	T	HLA-DQB1	4	-0.167	0.063	0.008392
rs2242668	T	HLA-DQB1	4	0.125	0.05	0.01273
rs2075799	T	HLA-DQB1	4	0.108	0.049	0.02886
rs481825	T	HLA-DQB1	4	-0.164	0.063	0.009524
rs77488547	T	HLA-DQB1	4	0.216	0.088	0.01464
rs78292716	T	HLA-DQB1	4	0.209	0.084	0.01256
rs35987121	T	HLA-DQB1	4	0.165	0.08	0.03825
rs11968400	T	HLA-DQB1	4	0.118	0.049	0.01702
rs115487693	T	HLA-DQB1	4	0.229	0.069	0.0008985
rs3130679	T	HLA-DQB1	4	-0.105	0.048	0.0294
rs599707	T	HLA-DQB1	4	-0.12	0.047	0.01068
rs9501157	T	HLA-DQB1	4	0.166	0.078	0.03343
rs77487898	T	HLA-DQB1	4	0.225	0.081	0.005955
rs28589703	T	HLA-DQB1	4	0.167	0.079	0.034
rs521977	T	HLA-DQB1	4	0.071	0.03	0.01931
rs660594	T	HLA-DQB1	4	0.078	0.027	0.003691
rs660550	T	HLA-DQB1	4	0.078	0.027	0.003691
rs577272	T	HLA-DQB1	4	0.078	0.027	0.003691
rs644827	T	HLA-DQB1	4	0.078	0.027	0.003691
rs644774	T	HLA-DQB1	4	0.078	0.027	0.003691
rs2242665	T	HLA-DQB1	4	0.078	0.027	0.003691
rs2242664	T	HLA-DQB1	4	0.078	0.027	0.003691
rs3132442	T	HLA-DQB1	4	0.092	0.027	0.0006614
rs3130481	T	HLA-DQB1	4	0.093	0.027	0.0005409
rs3130482	T	HLA-DQB1	4	0.093	0.027	0.0005651
rs6907185	T	HLA-DQB1	4	0.129	0.045	0.004151
rs652888	T	HLA-DQB1	4	-0.097	0.035	0.005309
rs9267660	T	HLA-DQB1	4	-0.164	0.083	0.04914
rs114387109	T	HLA-DQB1	4	0.219	0.067	0.001186
rs7743807	T	HLA-DQB1	4	0.185	0.058	0.001436
rs13194087	T	HLA-DQB1	4	0.1	0.048	0.03754
rs9469069	T	HLA-DQB1	4	0.144	0.073	0.04761
rs558702	T	HLA-DQB1	4	-0.123	0.048	0.009827
rs6939227	T	HLA-DQB1	4	0.185	0.058	0.001436
rs10947223	T	HLA-DQB1	4	0.113	0.049	0.01982
rs519417	T	HLA-DQB1	4	-0.126	0.048	0.007946
rs511294	T	HLA-DQB1	4	0.155	0.049	0.001717
rs544167	T	HLA-DQB1	4	0.155	0.049	0.001717
rs497309	T	HLA-DQB1	4	-0.123	0.048	0.009929
rs498240	T	HLA-DQB1	4	0.155	0.049	0.001717
rs9283893	T	HLA-DQB1	4	0.142	0.059	0.0169
rs621701	T	HLA-DQB1	4	0.154	0.049	0.001833
rs1042663	T	HLA-DQB1	4	0.138	0.044	0.001643
rs2507953	T	HLA-DQB1	4	0.138	0.044	0.00163
rs550605	T	HLA-DQB1	4	0.139	0.044	0.001526
rs653414	T	HLA-DQB1	4	0.139	0.044	0.001526
rs638383	T	HLA-DQB1	4	0.183	0.058	0.001559
rs497239	T	HLA-DQB1	4	0.139	0.044	0.001526
rs609061	T	HLA-DQB1	4	0.139	0.044	0.001526
rs2242572	T	HLA-DQB1	4	0.139	0.044	0.001526
rs547154	T	HLA-DQB1	4	0.139	0.044	0.001526
rs641153	T	HLA-DQB1	4	0.139	0.044	0.001572
rs512559	T	HLA-DQB1	4	0.183	0.058	0.001559
rs541862	T	HLA-DQB1	4	0.139	0.044	0.001526
rs1270942	T	HLA-DQB1	4	-0.123	0.048	0.009748
rs522162	T	HLA-DQB1	4	0.139	0.044	0.001526
rs760070	T	HLA-DQB1	4	0.139	0.044	0.001526
rs550513	T	HLA-DQB1	4	0.139	0.044	0.001526
rs4151664	T	HLA-DQB1	4	-0.132	0.054	0.01348
rs403569	T	HLA-DQB1	4	0.139	0.044	0.001526
rs34555781	T	HLA-DQB1	4	0.189	0.064	0.003054
rs438999	T	HLA-DQB1	4	0.139	0.044	0.001526
rs429608	T	HLA-DQB1	4	0.077	0.037	0.03671
rs401775	T	HLA-DQB1	4	0.07	0.034	0.04142
rs444921	T	HLA-DQB1	4	0.176	0.037	2.364e-06
rs406936	T	HLA-DQB1	4	0.176	0.037	2.364e-06
rs492899	T	HLA-DQB1	4	-0.089	0.044	0.04275
rs454212	T	HLA-DQB1	4	0.176	0.037	2.364e-06
rs453821	T	HLA-DQB1	4	0.176	0.037	2.364e-06
rs13217120	T	HLA-DQB1	4	0.201	0.065	0.00205
rs449643	T	HLA-DQB1	4	0.176	0.037	2.364e-06
rs449283	T	HLA-DQB1	4	0.184	0.057	0.001293
rs474534	T	HLA-DQB1	4	-0.091	0.039	0.01912
rs416002	T	HLA-DQB1	4	0.184	0.057	0.001293
rs389884	T	HLA-DQB1	4	-0.135	0.048	0.005312
rs374780	T	HLA-DQB1	4	0.184	0.057	0.001293
rs387608	T	HLA-DQB1	4	0.18	0.037	1.291e-06
rs389512	T	HLA-DQB1	4	0.176	0.037	1.952e-06
rs10046127	T	HLA-DQB1	4	0.146	0.06	0.01571
rs12333245	T	HLA-DQB1	4	0.119	0.044	0.006728
rs1150758	T	HLA-DQB1	4	-0.102	0.038	0.007939
rs2269429	T	HLA-DQB1	4	0.131	0.044	0.003187
rs204885	T	HLA-DQB1	4	0.215	0.066	0.001148
rs17207923	T	HLA-DQB1	4	0.198	0.084	0.01766
rs1150755	T	HLA-DQB1	4	-0.102	0.038	0.007986
rs204877	T	HLA-DQB1	4	0.115	0.043	0.008451
rs1150754	T	HLA-DQB1	4	-0.102	0.038	0.007944
rs34878747	T	HLA-DQB1	4	0.158	0.06	0.008363
rs169496	T	HLA-DQB1	4	0.115	0.043	0.008451
rs204900	T	HLA-DQB1	4	0.115	0.043	0.008451
rs204899	T	HLA-DQB1	4	0.123	0.045	0.005949
rs1150753	T	HLA-DQB1	4	-0.114	0.049	0.02057
rs17201602	T	HLA-DQB1	4	0.158	0.06	0.008363
rs204896	T	HLA-DQB1	4	0.119	0.044	0.006696
rs1150752	T	HLA-DQB1	4	-0.114	0.049	0.02047
rs1269854	T	HLA-DQB1	4	0.183	0.056	0.001199
rs439844	T	HLA-DQB1	4	0.118	0.044	0.007056
rs1269853	T	HLA-DQB1	4	0.166	0.058	0.004435
rs1269852	T	HLA-DQB1	4	-0.114	0.049	0.02058
rs204890	T	HLA-DQB1	4	0.185	0.062	0.003091
rs204889	T	HLA-DQB1	4	0.199	0.069	0.003992
rs62402722	T	HLA-DQB1	4	0.156	0.068	0.02178
rs1269851	T	HLA-DQB1	4	0.19	0.057	0.0008465
rs204894	T	HLA-DQB1	4	0.152	0.055	0.005491
rs3130288	T	HLA-DQB1	4	-0.114	0.049	0.02058
rs204892	T	HLA-DQB1	4	0.167	0.055	0.00258
rs2555456	T	HLA-DQB1	4	0.19	0.057	0.0008465
rs388629	T	HLA-DQB1	4	0.167	0.055	0.002713
rs9296009	T	HLA-DQB1	4	-0.07	0.033	0.03359
rs505997	T	HLA-DQB1	4	0.189	0.056	0.0008112
rs3134604	T	HLA-DQB1	4	0.082	0.04	0.04104
rs386996	T	HLA-DQB1	4	0.186	0.056	0.0009367
rs2849013	T	HLA-DQB1	4	0.186	0.056	0.0009367
rs1269839	T	HLA-DQB1	4	0.186	0.056	0.0009367
rs3130283	T	HLA-DQB1	4	0.078	0.04	0.04995
rs3130349	T	HLA-DQB1	4	-0.088	0.037	0.01739
rs8365	T	HLA-DQB1	4	-0.09	0.037	0.01474
rs3134940	T	HLA-DQB1	4	-0.09	0.037	0.01473
rs1800625	T	HLA-DQB1	4	-0.088	0.037	0.01604
rs2022059	T	HLA-DQB1	4	-0.183	0.057	0.001527
rs2856437	T	HLA-DQB1	4	-0.183	0.057	0.001527
rs3134605	T	HLA-DQB1	4	-0.071	0.035	0.04446
rs2071279	T	HLA-DQB1	4	0.081	0.03	0.008236
rs8192575	T	HLA-DQB1	4	-0.133	0.053	0.01312
rs9267833	T	HLA-DQB1	4	0.073	0.031	0.01705
rs2555469	T	HLA-DQB1	4	-0.132	0.054	0.01371
rs2071285	T	HLA-DQB1	4	-0.132	0.054	0.01371
rs2854050	T	HLA-DQB1	4	-0.134	0.054	0.01286
rs430916	T	HLA-DQB1	4	0.068	0.031	0.02797
rs3134931	T	HLA-DQB1	4	0.106	0.028	0.0001684
rs434841	T	HLA-DQB1	4	-0.068	0.031	0.0298
rs2854048	T	HLA-DQB1	4	-0.272	0.087	0.001941
rs8192565	T	HLA-DQB1	4	-0.11	0.049	0.02555
rs391755	T	HLA-DQB1	4	-0.125	0.054	0.02125
rs397081	T	HLA-DQB1	4	-0.202	0.065	0.001806
rs479536	T	HLA-DQB1	4	0.229	0.053	1.775e-05
rs447903	T	HLA-DQB1	4	-0.066	0.033	0.04896
rs510321	T	HLA-DQB1	4	0.072	0.036	0.04474
rs483574	T	HLA-DQB1	4	0.074	0.036	0.03828
rs482759	T	HLA-DQB1	4	0.072	0.036	0.04474
rs3132949	T	HLA-DQB1	4	0.076	0.028	0.007108
rs365053	T	HLA-DQB1	4	0.116	0.032	0.000299
rs378088	T	HLA-DQB1	4	0.119	0.032	0.0001993
rs374205	T	HLA-DQB1	4	0.219	0.049	7.106e-06
rs436845	T	HLA-DQB1	4	0.117	0.031	0.0001738
rs440261	T	HLA-DQB1	4	0.117	0.032	0.0002656
rs404890	T	HLA-DQB1	4	0.08	0.029	0.006385
rs2849015	T	HLA-DQB1	4	0.072	0.029	0.01335
rs6457499	T	HLA-DQB1	4	0.063	0.029	0.03052
rs377763	T	HLA-DQB1	4	-0.076	0.036	0.03342
rs389703	T	HLA-DQB1	4	0.115	0.032	0.0003024
rs3134926	T	HLA-DQB1	4	0.063	0.029	0.03052
rs6936346	T	HLA-DQB1	4	0.063	0.029	0.03052
rs115944000	T	HLA-DQB1	4	0.115	0.032	0.0003024
rs508445	T	HLA-DQB1	4	-0.127	0.057	0.02681
rs3130299	T	HLA-DQB1	4	0.115	0.032	0.0003024
rs693797	T	HLA-DQB1	4	0.078	0.029	0.006961
rs549182	T	HLA-DQB1	4	-0.341	0.084	4.977e-05
rs549270	T	HLA-DQB1	4	-0.186	0.068	0.006512
rs6906128	T	HLA-DQB1	4	0.104	0.03	0.0006431
rs511027	T	HLA-DQB1	4	0.172	0.045	0.0001321
rs3130304	T	HLA-DQB1	4	0.084	0.036	0.02194
rs9267948	T	HLA-DQB1	4	0.079	0.028	0.005744
rs10456404	T	HLA-DQB1	4	0.171	0.042	5.027e-05
rs10223710	T	HLA-DQB1	4	0.098	0.035	0.005176
rs9296015	T	HLA-DQB1	4	0.098	0.035	0.005176
rs4959089	T	HLA-DQB1	4	0.098	0.035	0.005176
rs9357138	T	HLA-DQB1	4	0.169	0.042	5.513e-05
rs4959090	T	HLA-DQB1	4	0.098	0.035	0.005176
rs6921945	T	HLA-DQB1	4	0.098	0.035	0.005176
rs12525893	T	HLA-DQB1	4	0.108	0.035	0.002304
rs3130320	T	HLA-DQB1	4	0.061	0.03	0.03896
rs3132971	T	HLA-DQB1	4	-0.102	0.052	0.04861
rs3115562	T	HLA-DQB1	4	-0.21	0.059	0.0004055
rs41289482	T	HLA-DQB1	4	0.274	0.058	3.141e-06
rs2114436	T	HLA-DQB1	4	-0.21	0.059	0.0004055
rs17201917	T	HLA-DQB1	4	0.116	0.038	0.002066
rs3132933	T	HLA-DQB1	4	-0.21	0.06	0.0004612
rs28366171	T	HLA-DQB1	4	0.116	0.038	0.002066
rs6902465	T	HLA-DQB1	4	-0.21	0.059	0.0004055
rs9268145	T	HLA-DQB1	4	-0.085	0.033	0.01068
rs17422727	T	HLA-DQB1	4	0.116	0.038	0.002066
rs7775397	T	HLA-DQB1	4	-0.102	0.052	0.04861
rs28366175	T	HLA-DQB1	4	0.213	0.051	3.81e-05
rs9268177	T	HLA-DQB1	4	-0.102	0.052	0.04861
rs6910071	T	HLA-DQB1	4	-0.085	0.033	0.01066
rs500279	T	HLA-DQB1	4	-0.21	0.06	0.0004612
rs28366180	T	HLA-DQB1	4	0.233	0.052	9.507e-06
rs9268235	T	HLA-DQB1	4	-0.102	0.052	0.04861
rs496360	T	HLA-DQB1	4	-0.214	0.059	0.000321
rs521828	T	HLA-DQB1	4	-0.076	0.032	0.01757
rs3132958	T	HLA-DQB1	4	-0.071	0.033	0.03409
rs3129947	T	HLA-DQB1	4	-0.071	0.033	0.03409
rs3129949	T	HLA-DQB1	4	-0.127	0.034	0.0002302
rs3132959	T	HLA-DQB1	4	-0.073	0.033	0.02968
rs1003878	T	HLA-DQB1	4	-0.127	0.034	0.0002302
rs1076712	T	HLA-DQB1	4	-0.062	0.029	0.03205
rs2022537	T	HLA-DQB1	4	-0.127	0.034	0.0002302
rs1265757	T	HLA-DQB1	4	-0.102	0.052	0.04861
rs1265754	T	HLA-DQB1	4	-0.102	0.052	0.04861
rs28361060	T	HLA-DQB1	4	-0.084	0.033	0.01221
rs9368716	T	HLA-DQB1	4	0.078	0.027	0.003894
rs2273019	T	HLA-DQB1	4	-0.066	0.029	0.02134
rs3117138	T	HLA-DQB1	4	-0.071	0.033	0.03409
rs3132944	T	HLA-DQB1	4	-0.071	0.033	0.03409
rs2022531	T	HLA-DQB1	4	-0.071	0.033	0.03409
rs3117137	T	HLA-DQB1	4	-0.128	0.035	0.0002203
rs3129904	T	HLA-DQB1	4	-0.07	0.033	0.03507
rs3132955	T	HLA-DQB1	4	-0.07	0.033	0.03511
rs9268267	T	HLA-DQB1	4	-0.209	0.059	0.0003966
rs3117134	T	HLA-DQB1	4	-0.062	0.029	0.03189
rs28366182	T	HLA-DQB1	4	0.213	0.051	3.81e-05
rs3117128	T	HLA-DQB1	4	-0.069	0.033	0.03835
rs910051	T	HLA-DQB1	4	-0.102	0.052	0.04861
rs910050	T	HLA-DQB1	4	-0.062	0.029	0.03189
rs969893	T	HLA-DQB1	4	-0.063	0.029	0.0302
rs969892	T	HLA-DQB1	4	-0.128	0.035	0.0002204
rs969891	T	HLA-DQB1	4	-0.062	0.029	0.03189
rs3117122	T	HLA-DQB1	4	-0.063	0.029	0.0302
rs2076539	T	HLA-DQB1	4	-0.062	0.029	0.03189
rs2076537	T	HLA-DQB1	4	-0.063	0.029	0.0302
rs761189	T	HLA-DQB1	4	-0.062	0.029	0.03189
rs761188	T	HLA-DQB1	4	-0.063	0.029	0.0302
rs1265761	T	HLA-DQB1	4	-0.209	0.059	0.0003966
rs3129906	T	HLA-DQB1	4	-0.069	0.033	0.03835
rs3129907	T	HLA-DQB1	4	-0.066	0.033	0.04904
rs3117114	T	HLA-DQB1	4	-0.069	0.033	0.03835
rs3117113	T	HLA-DQB1	4	-0.069	0.033	0.03835
rs2395149	T	HLA-DQB1	4	-0.102	0.052	0.04861
rs2894249	T	HLA-DQB1	4	-0.069	0.033	0.03835
rs2223636	T	HLA-DQB1	4	-0.067	0.029	0.01989
rs9268351	T	HLA-DQB1	4	-0.209	0.059	0.0003966
rs3129924	T	HLA-DQB1	4	-0.077	0.038	0.04289
rs9268362	T	HLA-DQB1	4	-0.091	0.034	0.006882
rs3129925	T	HLA-DQB1	4	-0.077	0.038	0.04289
rs3129926	T	HLA-DQB1	4	-0.077	0.038	0.04289
rs3129927	T	HLA-DQB1	4	-0.102	0.052	0.04851
rs28366185	T	HLA-DQB1	4	0.211	0.051	4.111e-05
rs2143462	T	HLA-DQB1	4	-0.087	0.038	0.0216
rs2143461	T	HLA-DQB1	4	-0.077	0.038	0.04289
rs3129931	T	HLA-DQB1	4	-0.069	0.033	0.03846
rs3129932	T	HLA-DQB1	4	-0.069	0.033	0.03835
rs3129935	T	HLA-DQB1	4	-0.077	0.038	0.04289
rs3129936	T	HLA-DQB1	4	-0.069	0.033	0.03835
rs3129937	T	HLA-DQB1	4	-0.077	0.038	0.04289
rs3129939	T	HLA-DQB1	4	-0.077	0.038	0.04289
rs3129941	T	HLA-DQB1	4	-0.07	0.033	0.03724
rs3129942	T	HLA-DQB1	4	-0.088	0.034	0.009114
rs28986326	T	HLA-DQB1	4	0.24	0.057	2.906e-05
rs3117111	T	HLA-DQB1	4	-0.069	0.033	0.03835
rs3129943	T	HLA-DQB1	4	-0.1	0.033	0.002981
rs2050191	T	HLA-DQB1	4	-0.07	0.033	0.03459
rs2073044	T	HLA-DQB1	4	-0.074	0.031	0.01912
rs2050190	T	HLA-DQB1	4	0.081	0.033	0.01391
rs6913309	T	HLA-DQB1	4	0.105	0.03	0.0005738
rs3117109	T	HLA-DQB1	4	-0.113	0.052	0.03044
rs12528797	T	HLA-DQB1	4	0.118	0.047	0.01209
rs7758215	T	HLA-DQB1	4	0.086	0.04	0.03247
rs9268430	T	HLA-DQB1	4	-0.153	0.052	0.003129
rs2894253	T	HLA-DQB1	4	0.118	0.047	0.01209
rs2894254	T	HLA-DQB1	4	-0.116	0.052	0.02699
rs9268433	T	HLA-DQB1	4	-0.123	0.033	0.0001789
rs72843270	T	HLA-DQB1	4	0.118	0.047	0.01209
rs28366186	T	HLA-DQB1	4	0.221	0.052	2.362e-05
rs9268455	T	HLA-DQB1	4	-0.123	0.033	0.0001789
rs6930777	T	HLA-DQB1	4	0.117	0.047	0.01273
rs1555115	T	HLA-DQB1	4	0.113	0.042	0.006967
rs17202225	T	HLA-DQB1	4	0.113	0.042	0.006967
rs17208601	T	HLA-DQB1	4	0.115	0.042	0.00601
rs62402732	T	HLA-DQB1	4	0.113	0.042	0.006967
rs67512154	T	HLA-DQB1	4	0.122	0.041	0.00319
rs72843281	T	HLA-DQB1	4	0.113	0.042	0.006967
rs67927165	T	HLA-DQB1	4	0.122	0.041	0.00319
rs62402739	T	HLA-DQB1	4	0.113	0.042	0.006967
rs17423649	T	HLA-DQB1	4	0.113	0.042	0.006967
rs28366190	T	HLA-DQB1	4	0.221	0.052	2.362e-05
rs17208615	T	HLA-DQB1	4	0.113	0.042	0.006967
rs17202259	T	HLA-DQB1	4	0.111	0.042	0.007633
rs12529049	T	HLA-DQB1	4	0.122	0.041	0.00319
rs17208650	T	HLA-DQB1	4	0.122	0.041	0.00319
rs3129950	T	HLA-DQB1	4	-0.117	0.052	0.02564
rs17423698	T	HLA-DQB1	4	0.122	0.041	0.00319
rs114386417	T	HLA-DQB1	4	0.111	0.042	0.007633
rs67019312	T	HLA-DQB1	4	0.122	0.041	0.00319
rs62402754	T	HLA-DQB1	4	0.134	0.041	0.001096
rs16870123	T	HLA-DQB1	4	0.119	0.041	0.003606
rs115690055	T	HLA-DQB1	4	0.087	0.04	0.03028
rs17577980	T	HLA-DQB1	4	0.252	0.052	1.743e-06
rs113485731	T	HLA-DQB1	4	0.111	0.042	0.007633
rs66987263	T	HLA-DQB1	4	0.122	0.041	0.00319
rs72847912	T	HLA-DQB1	4	0.121	0.041	0.003517
rs72847914	T	HLA-DQB1	4	0.122	0.041	0.00319
rs62402755	T	HLA-DQB1	4	0.111	0.042	0.007633
rs17208671	T	HLA-DQB1	4	0.172	0.033	2.89e-07
rs17202316	T	HLA-DQB1	4	0.113	0.042	0.006967
rs3817976	T	HLA-DQB1	4	0.113	0.042	0.006967
rs17208699	T	HLA-DQB1	4	0.113	0.042	0.006967
rs17202358	T	HLA-DQB1	4	0.111	0.042	0.007493
rs17202365	T	HLA-DQB1	4	0.122	0.041	0.003132
rs17202372	T	HLA-DQB1	4	0.12	0.041	0.003452
rs17208727	T	HLA-DQB1	4	0.111	0.042	0.007493
rs17208734	T	HLA-DQB1	4	0.111	0.042	0.007493
rs17208741	T	HLA-DQB1	4	0.111	0.042	0.007491
rs17202393	T	HLA-DQB1	4	0.111	0.042	0.007633
rs17202400	T	HLA-DQB1	4	0.111	0.042	0.007633
rs17208748	T	HLA-DQB1	4	0.113	0.042	0.006967
rs17208755	T	HLA-DQB1	4	0.111	0.042	0.007633
rs17202414	T	HLA-DQB1	4	0.111	0.042	0.007633
rs17202428	T	HLA-DQB1	4	0.113	0.042	0.006967
rs34507608	T	HLA-DQB1	4	0.116	0.042	0.005362
rs114484311	T	HLA-DQB1	4	0.116	0.042	0.005362
rs34525489	T	HLA-DQB1	4	0.113	0.042	0.006967
rs67808421	T	HLA-DQB1	4	0.111	0.042	0.007633
rs2076534	T	HLA-DQB1	4	0.075	0.034	0.02608
rs12528939	T	HLA-DQB1	4	0.111	0.042	0.007633
rs62402756	T	HLA-DQB1	4	0.197	0.095	0.03833
rs17202449	T	HLA-DQB1	4	0.221	0.052	2.362e-05
rs17202456	T	HLA-DQB1	4	0.113	0.042	0.006967
rs28366191	T	HLA-DQB1	4	0.221	0.052	2.362e-05
rs67603244	T	HLA-DQB1	4	0.128	0.038	0.000774
rs72847948	T	HLA-DQB1	4	0.105	0.048	0.02886
rs62402759	T	HLA-DQB1	4	0.096	0.037	0.009957
rs62404560	T	HLA-DQB1	4	0.096	0.037	0.009957
rs113669229	T	HLA-DQB1	4	0.136	0.038	0.0003291
rs4713523	T	HLA-DQB1	4	0.096	0.037	0.009957
rs4713524	T	HLA-DQB1	4	0.096	0.037	0.009957
rs4248166	T	HLA-DQB1	4	0.142	0.038	0.0001828
rs4959097	T	HLA-DQB1	4	0.096	0.037	0.009957
rs2294884	T	HLA-DQB1	4	0.129	0.038	0.0007003
rs2294883	T	HLA-DQB1	4	0.096	0.037	0.009957
rs2294882	T	HLA-DQB1	4	0.097	0.037	0.009212
rs2294881	T	HLA-DQB1	4	0.096	0.037	0.01036
rs3817965	T	HLA-DQB1	4	0.094	0.037	0.01133
rs3763304	T	HLA-DQB1	4	0.126	0.038	0.0009174
rs3763306	T	HLA-DQB1	4	0.126	0.038	0.0009174
rs4935352	T	HLA-DQB1	4	0.126	0.038	0.0009174
rs28362681	T	HLA-DQB1	4	0.122	0.055	0.02644
rs59400022	T	HLA-DQB1	4	0.118	0.055	0.03274
rs113358109	T	HLA-DQB1	4	0.119	0.055	0.03057
rs73400855	T	HLA-DQB1	4	0.124	0.055	0.02518
rs114394166	T	HLA-DQB1	4	0.124	0.055	0.02518
rs3793127	T	HLA-DQB1	4	-0.123	0.033	0.0001789
rs73400859	T	HLA-DQB1	4	0.124	0.055	0.02518
rs73400863	T	HLA-DQB1	4	0.124	0.055	0.02518
rs62404569	T	HLA-DQB1	4	0.124	0.055	0.02518
rs62404571	T	HLA-DQB1	4	0.124	0.055	0.02518
rs62404574	T	HLA-DQB1	4	0.124	0.055	0.02518
rs73400875	T	HLA-DQB1	4	0.124	0.055	0.02518
rs28362682	T	HLA-DQB1	4	0.124	0.055	0.02518
rs28362683	T	HLA-DQB1	4	0.124	0.055	0.02518
rs10947260	T	HLA-DQB1	4	0.138	0.054	0.01096
rs62404576	T	HLA-DQB1	4	0.124	0.055	0.02518
rs9268498	T	HLA-DQB1	4	-0.144	0.051	0.005016
rs9268499	T	HLA-DQB1	4	-0.068	0.03	0.02253
rs3763309	T	HLA-DQB1	4	-0.123	0.033	0.0001789
rs3763312	T	HLA-DQB1	4	-0.123	0.033	0.0001789
rs17208853	T	HLA-DQB1	4	0.12	0.051	0.01889
rs3763317	T	HLA-DQB1	4	-0.093	0.031	0.002454
rs7773668	T	HLA-DQB1	4	-0.119	0.052	0.02236
rs9268515	T	HLA-DQB1	4	-0.122	0.035	0.0005417
rs17208888	T	HLA-DQB1	4	0.246	0.052	2.715e-06
rs3129966	T	HLA-DQB1	4	-0.12	0.052	0.02208
rs4959027	T	HLA-DQB1	4	-0.113	0.034	0.0008646
rs9268528	T	HLA-DQB1	4	-0.091	0.027	0.000887
rs4959028	T	HLA-DQB1	4	0.152	0.053	0.004301
rs4959098	T	HLA-DQB1	4	-0.066	0.029	0.02053
rs9268542	T	HLA-DQB1	4	-0.094	0.027	0.0005813
rs9268543	T	HLA-DQB1	4	-0.137	0.036	0.0001489
rs72847996	T	HLA-DQB1	4	0.107	0.051	0.03542
rs3135377	T	HLA-DQB1	4	-0.112	0.034	0.0009012
rs9268544	T	HLA-DQB1	4	-0.094	0.027	0.0005813
rs9268545	T	HLA-DQB1	4	-0.094	0.027	0.0005813
rs9268556	T	HLA-DQB1	4	-0.094	0.027	0.0005803
rs2395160	T	HLA-DQB1	4	-0.12	0.052	0.02208
rs2395163	T	HLA-DQB1	4	-0.135	0.033	4.255e-05
rs2395165	T	HLA-DQB1	4	-0.112	0.034	0.0008975
rs2395166	T	HLA-DQB1	4	-0.07	0.028	0.01315
rs9268557	T	HLA-DQB1	4	-0.069	0.028	0.01556
rs12524667	T	HLA-DQB1	4	0.122	0.052	0.01786
rs34330585	T	HLA-DQB1	4	0.16	0.05	0.001345
rs34989128	T	HLA-DQB1	4	0.161	0.05	0.00134
rs35875335	T	HLA-DQB1	4	0.161	0.05	0.00134
rs3135353	T	HLA-DQB1	4	-0.095	0.045	0.03301
rs9296027	T	HLA-DQB1	4	0.156	0.039	6.237e-05
rs9469109	T	HLA-DQB1	4	0.156	0.039	6.195e-05
rs28366195	T	HLA-DQB1	4	0.282	0.058	1.3e-06
rs9501622	T	HLA-DQB1	4	0.156	0.039	6.019e-05
rs732162	T	HLA-DQB1	4	0.068	0.031	0.02621
rs2187818	T	HLA-DQB1	4	-0.078	0.027	0.004326
rs2105902	T	HLA-DQB1	4	-0.095	0.045	0.03301
rs3129843	T	HLA-DQB1	4	-0.134	0.053	0.01088
rs9268579	T	HLA-DQB1	4	-0.078	0.027	0.004326
rs9268583	T	HLA-DQB1	4	-0.078	0.027	0.004326
rs3129849	T	HLA-DQB1	4	0.077	0.036	0.03281
rs9268585	T	HLA-DQB1	4	-0.078	0.027	0.004326
rs4959100	T	HLA-DQB1	4	0.208	0.039	1.73e-07
rs17202717	T	HLA-DQB1	4	0.163	0.05	0.00112
rs9268589	T	HLA-DQB1	4	-0.082	0.027	0.002699
rs9469110	T	HLA-DQB1	4	0.208	0.039	1.73e-07
rs7756262	T	HLA-DQB1	4	-0.082	0.027	0.002699
rs3135341	T	HLA-DQB1	4	0.077	0.036	0.03281
rs3129855	T	HLA-DQB1	4	-0.134	0.053	0.01088
rs4348358	T	HLA-DQB1	4	-0.082	0.027	0.002699
rs4504509	T	HLA-DQB1	4	0.077	0.036	0.03281
rs4321864	T	HLA-DQB1	4	-0.073	0.028	0.009979
rs3129856	T	HLA-DQB1	4	-0.134	0.053	0.01088
rs9268605	T	HLA-DQB1	4	-0.082	0.027	0.002699
rs9268606	T	HLA-DQB1	4	-0.082	0.027	0.002699
rs9501626	T	HLA-DQB1	4	0.208	0.039	1.73e-07
rs17496307	T	HLA-DQB1	4	0.163	0.05	0.00112
rs9268609	T	HLA-DQB1	4	-0.082	0.027	0.002699
rs9268610	T	HLA-DQB1	4	-0.082	0.027	0.002699
rs3129861	T	HLA-DQB1	4	-0.095	0.045	0.03301
rs7753264	T	HLA-DQB1	4	-0.082	0.027	0.002699
rs7773756	T	HLA-DQB1	4	-0.082	0.027	0.002699
rs3135334	T	HLA-DQB1	4	0.077	0.036	0.03281
rs2027856	T	HLA-DQB1	4	0.208	0.039	1.73e-07
rs9268614	T	HLA-DQB1	4	-0.134	0.033	4.602e-05
rs9268615	T	HLA-DQB1	4	-0.08	0.027	0.003338
rs4612206	T	HLA-DQB1	4	-0.082	0.027	0.002699
rs3129867	T	HLA-DQB1	4	-0.069	0.031	0.02618
rs2395175	T	HLA-DQB1	4	-0.136	0.036	0.0001719
rs9268626	T	HLA-DQB1	4	-0.156	0.067	0.01972
rs9268627	T	HLA-DQB1	4	-0.134	0.033	4.602e-05
rs3129871	T	HLA-DQB1	4	-0.085	0.03	0.005618
rs9268633	T	HLA-DQB1	4	0.077	0.036	0.03281
rs9268634	T	HLA-DQB1	4	-0.082	0.027	0.00272
rs14004	T	HLA-DQB1	4	-0.068	0.027	0.01271
rs3135394	T	HLA-DQB1	4	-0.129	0.052	0.01395
rs9268645	T	HLA-DQB1	4	-0.082	0.027	0.00272
rs9268657	T	HLA-DQB1	4	-0.078	0.027	0.004434
rs17496549	T	HLA-DQB1	4	0.158	0.05	0.001715
rs6911777	T	HLA-DQB1	4	0.218	0.051	1.843e-05
rs16822616	T	HLA-DQB1	4	0.158	0.05	0.001715
rs3763326	T	HLA-DQB1	4	0.167	0.082	0.04318
rs111359823	T	HLA-DQB1	4	0.123	0.051	0.01652
rs3129897	T	HLA-DQB1	4	-0.091	0.045	0.04261
rs9268813	T	HLA-DQB1	4	-0.128	0.053	0.01495
rs7763411	T	HLA-DQB1	4	-0.128	0.053	0.01558
rs35302878	T	HLA-DQB1	4	0.123	0.051	0.01718
rs76724891	T	HLA-DQB1	4	0.123	0.051	0.01718
rs9268833	T	HLA-DQB1	4	-0.07	0.031	0.023
rs9268835	T	HLA-DQB1	4	-0.07	0.031	0.02294
rs17202787	T	HLA-DQB1	4	0.253	0.053	1.804e-06
rs9268838	T	HLA-DQB1	4	-0.071	0.031	0.02258
rs9791280	T	HLA-DQB1	4	0.135	0.05	0.006406
rs72843939	T	HLA-DQB1	4	0.123	0.051	0.0168
rs9268852	T	HLA-DQB1	4	-0.078	0.027	0.003499
rs9268853	T	HLA-DQB1	4	-0.091	0.031	0.003126
rs12527323	T	HLA-DQB1	4	0.132	0.05	0.007996
rs9268858	T	HLA-DQB1	4	-0.091	0.031	0.003126
rs13193827	T	HLA-DQB1	4	0.135	0.05	0.006543
rs9268877	T	HLA-DQB1	4	-0.077	0.027	0.003728
rs35458464	T	HLA-DQB1	4	0.133	0.05	0.007198
rs9268909	T	HLA-DQB1	4	-0.144	0.067	0.03213
rs28377518	T	HLA-DQB1	4	0.133	0.05	0.007223
rs9268923	T	HLA-DQB1	4	-0.091	0.031	0.003126
rs113585425	T	HLA-DQB1	4	0.121	0.051	0.01878
rs2395185	T	HLA-DQB1	4	-0.091	0.031	0.003126
rs9268969	T	HLA-DQB1	4	-0.091	0.031	0.003126
rs17202892	T	HLA-DQB1	4	0.133	0.05	0.007223
rs9268979	T	HLA-DQB1	4	-0.077	0.027	0.003728
rs9368726	T	HLA-DQB1	4	-0.091	0.031	0.003126
rs9405108	T	HLA-DQB1	4	-0.091	0.031	0.003126
rs67209722	T	HLA-DQB1	4	0.133	0.05	0.007198
rs9286790	T	HLA-DQB1	4	-0.089	0.031	0.003652
rs5026743	T	HLA-DQB1	4	-0.077	0.027	0.003728
rs35954087	T	HLA-DQB1	4	0.133	0.05	0.007198
rs67970757	T	HLA-DQB1	4	0.133	0.05	0.007198
rs9269080	T	HLA-DQB1	4	-0.077	0.027	0.003728
rs13217979	T	HLA-DQB1	4	0.133	0.05	0.007198
rs13191565	T	HLA-DQB1	4	0.133	0.05	0.007216
rs34442410	T	HLA-DQB1	4	0.141	0.05	0.005126
rs17203521	T	HLA-DQB1	4	0.133	0.05	0.007337
rs575694449	T	HLA-DQB1	4	0.218	0.087	0.01235
rs111266158	T	HLA-DQB1	4	0.133	0.05	0.007744
rs551478079	T	HLA-DQB1	4	0.19	0.086	0.02687
rs72853949	T	HLA-DQB1	4	0.086	0.039	0.02696
rs116312062	T	HLA-DQB1	4	-0.136	0.054	0.01131
rs111544474	T	HLA-DQB1	4	0.118	0.05	0.01969
rs113894541	T	HLA-DQB1	4	0.131	0.051	0.0106
HLA_DRB1_01	T	HLA-DQB1	4	0.12	0.05	0.01689
HLA_DRB1_03	T	HLA-DQB1	4	-0.166	0.052	0.001443
HLA_DRB1_03.01	T	HLA-DQB1	4	-0.155	0.052	0.002752
HLA_DRB1_04	T	HLA-DQB1	4	-0.21	0.037	2.306e-08
HLA_DRB1_07	T	HLA-DQB1	4	0.138	0.042	0.00115
HLA_DRB1_07.01	T	HLA-DQB1	4	0.138	0.043	0.001498
HLA_DRB1_08	T	HLA-DQB1	4	0.166	0.083	0.04643
HLA_DRB1_11	T	HLA-DQB1	4	0.182	0.058	0.001615
HLA_DRB1_13	T	HLA-DQB1	4	0.117	0.043	0.006783
HLA_DRB1_13.01	T	HLA-DQB1	4	0.194	0.06	0.00127
HLA_DRB1_15	T	HLA-DQB1	4	-0.085	0.04	0.03247
rs35522883	T	HLA-DQB1	4	0.133	0.05	0.00818
rs113647600	T	HLA-DQB1	4	0.129	0.05	0.01015
rs114335056	T	HLA-DQB1	4	-0.212	0.036	6.291e-09
rs9270505	T	HLA-DQB1	4	-0.068	0.03	0.02519
rs34855541	T	HLA-DQB1	4	-0.207	0.036	1.467e-08
rs79966773	T	HLA-DQB1	4	0.165	0.052	0.001695
rs28366298	T	HLA-DQB1	4	-0.099	0.03	0.001123
rs28366303	T	HLA-DQB1	4	-0.101	0.03	0.0008649
rs28366312	T	HLA-DQB1	4	-0.097	0.031	0.001509
rs28366313	T	HLA-DQB1	4	-0.097	0.031	0.001512
rs28366314	T	HLA-DQB1	4	-0.097	0.03	0.001493
rs9270588	T	HLA-DQB1	4	0.141	0.033	2.277e-05
rs35265698	T	HLA-DQB1	4	-0.209	0.036	1.027e-08
rs35139284	T	HLA-DQB1	4	-0.138	0.04	0.0006099
rs9270589	T	HLA-DQB1	4	0.115	0.038	0.002459
rs9270593	T	HLA-DQB1	4	0.115	0.038	0.002459
rs34350244	T	HLA-DQB1	4	-0.209	0.036	9.925e-09
rs34553045	T	HLA-DQB1	4	-0.209	0.036	1.023e-08
rs28366363	T	HLA-DQB1	4	0.134	0.042	0.001396
rs28510673	T	HLA-DQB1	4	0.12	0.05	0.01787
rs28567460	T	HLA-DQB1	4	0.12	0.05	0.01787
rs11757382	T	HLA-DQB1	4	0.134	0.036	0.0002422
rs28605404	T	HLA-DQB1	4	0.123	0.05	0.01498
rs477515	T	HLA-DQB1	4	-0.073	0.03	0.01536
rs476775	T	HLA-DQB1	4	0.072	0.036	0.04988
rs116763083	T	HLA-DQB1	4	0.184	0.084	0.02928
rs2516049	T	HLA-DQB1	4	-0.073	0.03	0.01505
rs2647062	T	HLA-DQB1	4	-0.21	0.036	9.257e-09
rs28383180	T	HLA-DQB1	4	-0.073	0.03	0.01449
rs9270869	T	HLA-DQB1	4	0.072	0.036	0.04951
rs2858870	T	HLA-DQB1	4	0.127	0.042	0.002326
rs601945	T	HLA-DQB1	4	-0.213	0.037	7.869e-09
rs602457	T	HLA-DQB1	4	-0.191	0.036	1.008e-07
rs75324027	T	HLA-DQB1	4	-0.146	0.056	0.009096
rs72850021	T	HLA-DQB1	4	0.123	0.05	0.01498
rs2647073	T	HLA-DQB1	4	0.126	0.041	0.002186
rs2760995	T	HLA-DQB1	4	0.168	0.036	4.216e-06
rs617058	T	HLA-DQB1	4	-0.138	0.058	0.0172
rs113742050	T	HLA-DQB1	4	-0.118	0.057	0.03971
rs9461776	T	HLA-DQB1	4	0.188	0.057	0.001114
rs36233212	T	HLA-DQB1	4	0.123	0.05	0.01498
rs34811813	T	HLA-DQB1	4	0.122	0.05	0.01504
rs77632534	T	HLA-DQB1	4	0.122	0.05	0.01504
rs36202959	T	HLA-DQB1	4	0.122	0.05	0.01504
rs35515288	T	HLA-DQB1	4	0.123	0.05	0.01498
rs36202958	T	HLA-DQB1	4	0.123	0.05	0.01498
rs35899011	T	HLA-DQB1	4	0.123	0.05	0.01498
rs660895	T	HLA-DQB1	4	-0.147	0.033	1.015e-05
rs36233210	T	HLA-DQB1	4	0.126	0.05	0.01238
rs36097962	T	HLA-DQB1	4	0.123	0.05	0.01498
rs535777	T	HLA-DQB1	4	-0.17	0.052	0.001022
rs532965	T	HLA-DQB1	4	-0.217	0.036	3.207e-09
rs55703642	T	HLA-DQB1	4	0.123	0.05	0.01498
rs2858863	T	HLA-DQB1	4	-0.137	0.058	0.01809
rs17211356	T	HLA-DQB1	4	0.123	0.05	0.01498
rs112485576	T	HLA-DQB1	4	-0.216	0.036	3.938e-09
rs3997872	T	HLA-DQB1	4	-0.216	0.036	3.938e-09
rs113195871	T	HLA-DQB1	4	0.124	0.05	0.01277
rs56838463	T	HLA-DQB1	4	0.123	0.05	0.01498
rs10947319	T	HLA-DQB1	4	0.125	0.04	0.001805
rs55660658	T	HLA-DQB1	4	0.123	0.05	0.01498
rs9271300	T	HLA-DQB1	4	0.06	0.029	0.03574
rs55873471	T	HLA-DQB1	4	0.123	0.05	0.01498
rs4530903	T	HLA-DQB1	4	0.15	0.051	0.003439
rs522308	T	HLA-DQB1	4	-0.07	0.03	0.01885
rs521539	T	HLA-DQB1	4	-0.146	0.033	1.222e-05
rs642093	T	HLA-DQB1	4	-0.137	0.058	0.01809
rs4504507	T	HLA-DQB1	4	0.123	0.05	0.01498
rs28380113	T	HLA-DQB1	4	0.116	0.05	0.02169
rs3104413	T	HLA-DQB1	4	-0.217	0.036	3.051e-09
rs13204672	T	HLA-DQB1	4	0.125	0.04	0.001805
rs112627226	T	HLA-DQB1	4	0.125	0.052	0.01605
rs112270441	T	HLA-DQB1	4	0.123	0.05	0.01498
rs113979555	T	HLA-DQB1	4	0.121	0.05	0.01626
rs28383221	T	HLA-DQB1	4	0.082	0.032	0.01002
rs13208475	T	HLA-DQB1	4	0.106	0.036	0.00333
rs6931277	T	HLA-DQB1	4	-0.217	0.036	3.207e-09
rs7760731	T	HLA-DQB1	4	-0.137	0.058	0.01758
rs111553658	T	HLA-DQB1	4	0.123	0.05	0.01498
rs28752513	T	HLA-DQB1	4	0.132	0.041	0.001463
rs28383223	T	HLA-DQB1	4	0.082	0.032	0.01001
rs28383224	T	HLA-DQB1	4	0.082	0.032	0.01002
rs113711404	T	HLA-DQB1	4	0.122	0.05	0.01581
rs113568421	T	HLA-DQB1	4	0.122	0.05	0.01581
rs28383230	T	HLA-DQB1	4	0.082	0.032	0.01002
rs28383232	T	HLA-DQB1	4	0.125	0.04	0.001805
rs28383233	T	HLA-DQB1	4	0.078	0.032	0.01458
rs34694416	T	HLA-DQB1	4	0.122	0.05	0.01581
rs73730372	T	HLA-DQB1	4	0.17	0.045	0.0001455
rs113243185	T	HLA-DQB1	4	0.174	0.044	9.061e-05
rs61523045	T	HLA-DQB1	4	0.122	0.05	0.01581
rs35040284	T	HLA-DQB1	4	0.123	0.05	0.01498
rs11751024	T	HLA-DQB1	4	0.182	0.029	3.273e-10
rs28383302	T	HLA-DQB1	4	0.125	0.04	0.001724
rs28383303	T	HLA-DQB1	4	0.125	0.04	0.001724
rs28383304	T	HLA-DQB1	4	0.125	0.04	0.001805
rs9271364	T	HLA-DQB1	4	-0.138	0.029	1.587e-06
rs34053446	T	HLA-DQB1	4	0.123	0.05	0.01498
rs13191810	T	HLA-DQB1	4	0.129	0.03	2.429e-05
rs28383310	T	HLA-DQB1	4	0.134	0.033	4.206e-05
rs9271375	T	HLA-DQB1	4	-0.115	0.03	0.0001625
rs35390996	T	HLA-DQB1	4	0.19	0.06	0.00167
rs28589559	T	HLA-DQB1	4	0.177	0.042	2.595e-05
rs34304006	T	HLA-DQB1	4	0.111	0.044	0.01187
rs9271469	T	HLA-DQB1	4	-0.1	0.03	0.001002
rs9271470	T	HLA-DQB1	4	-0.1	0.03	0.001002
rs9271488	T	HLA-DQB1	4	-0.1	0.03	0.001002
rs34645399	T	HLA-DQB1	4	0.19	0.06	0.00167
rs9271511	T	HLA-DQB1	4	-0.101	0.03	0.0009455
rs9271519	T	HLA-DQB1	4	-0.101	0.03	0.0009023
rs9271544	T	HLA-DQB1	4	-0.101	0.03	0.0009461
rs9271564	T	HLA-DQB1	4	-0.101	0.03	0.000903
rs9271568	T	HLA-DQB1	4	-0.101	0.03	0.0009439
rs9271571	T	HLA-DQB1	4	-0.101	0.03	0.0009422
rs9271576	T	HLA-DQB1	4	-0.101	0.03	0.000946
rs9271580	T	HLA-DQB1	4	-0.234	0.035	3.262e-11
rs34342308	T	HLA-DQB1	4	0.092	0.041	0.0273
rs35826015	T	HLA-DQB1	4	0.123	0.05	0.01498
rs34629405	T	HLA-DQB1	4	0.092	0.041	0.0273
rs17533090	T	HLA-DQB1	4	0.092	0.041	0.0273
rs35062987	T	HLA-DQB1	4	0.084	0.036	0.0202
rs34831921	T	HLA-DQB1	4	0.138	0.047	0.003208
rs17533167	T	HLA-DQB1	4	0.123	0.05	0.01498
rs9271584	T	HLA-DQB1	4	-0.101	0.03	0.0009455
rs35399661	T	HLA-DQB1	4	0.092	0.041	0.0273
rs17599077	T	HLA-DQB1	4	0.123	0.05	0.01498
rs35014460	T	HLA-DQB1	4	0.092	0.041	0.0273
rs9271589	T	HLA-DQB1	4	-0.103	0.03	0.0007173
rs112396255	T	HLA-DQB1	4	0.092	0.041	0.0273
rs34106969	T	HLA-DQB1	4	0.092	0.041	0.0273
rs34135512	T	HLA-DQB1	4	0.097	0.043	0.0254
rs116359969	T	HLA-DQB1	4	0.091	0.041	0.0274
rs34947241	T	HLA-DQB1	4	0.092	0.041	0.0273
rs34411532	T	HLA-DQB1	4	0.092	0.041	0.0273
rs9271661	T	HLA-DQB1	4	-0.101	0.03	0.0009451
rs116259801	T	HLA-DQB1	4	0.092	0.041	0.0273
rs28383322	T	HLA-DQB1	4	0.188	0.036	2.871e-07
rs4587163	T	HLA-DQB1	4	-0.093	0.03	0.00224
rs34518860	T	HLA-DQB1	4	0.137	0.047	0.003405
rs9271769	T	HLA-DQB1	4	-0.101	0.03	0.0009472
rs9271847	T	HLA-DQB1	4	0.092	0.031	0.00278
rs9271848	T	HLA-DQB1	4	0.091	0.031	0.002803
rs3104389	T	HLA-DQB1	4	-0.101	0.03	0.0009327
rs9271858	T	HLA-DQB1	4	0.09	0.031	0.003272
rs6922257	T	HLA-DQB1	4	0.22	0.067	0.001118
rs77029856	T	HLA-DQB1	4	0.092	0.041	0.0273
rs114420104	T	HLA-DQB1	4	0.113	0.05	0.02506
rs3129769	T	HLA-DQB1	4	-0.216	0.036	3.229e-09
rs35779452	T	HLA-DQB1	4	0.123	0.033	0.0001969
rs34061722	T	HLA-DQB1	4	0.121	0.033	0.0002328
rs35360625	T	HLA-DQB1	4	0.125	0.033	0.0001527
rs9272070	T	HLA-DQB1	4	0.137	0.034	5.072e-05
rs11751908	T	HLA-DQB1	4	0.125	0.033	0.0001494
rs9272105	T	HLA-DQB1	4	0.137	0.034	5.097e-05
rs35242582	T	HLA-DQB1	4	0.131	0.033	8.195e-05
rs35426875	T	HLA-DQB1	4	0.129	0.033	9.32e-05
rs35656734	T	HLA-DQB1	4	0.134	0.031	1.467e-05
rs9272114	T	HLA-DQB1	4	0.137	0.034	5.097e-05
rs28383330	T	HLA-DQB1	4	0.131	0.042	0.001618
rs9272116	T	HLA-DQB1	4	0.137	0.034	5.097e-05
rs9272118	T	HLA-DQB1	4	0.137	0.034	5.101e-05
rs148418496	T	HLA-DQB1	4	0.19	0.06	0.00167
rs9272131	T	HLA-DQB1	4	-0.226	0.056	5.194e-05
rs34145408	T	HLA-DQB1	4	0.136	0.034	5.773e-05
rs3104371	T	HLA-DQB1	4	-0.234	0.035	3.81e-11
rs17205114	T	HLA-DQB1	4	0.133	0.034	8.31e-05
rs17205135	T	HLA-DQB1	4	0.133	0.034	8.31e-05
rs9272218	T	HLA-DQB1	4	0.134	0.034	7.362e-05
rs17211510	T	HLA-DQB1	4	0.136	0.034	5.773e-05
rs3104369	T	HLA-DQB1	4	-0.072	0.033	0.03122
rs17205170	T	HLA-DQB1	4	0.101	0.039	0.009305
rs17205177	T	HLA-DQB1	4	0.136	0.034	5.773e-05
rs17205184	T	HLA-DQB1	4	0.147	0.037	6.501e-05
rs62404084	T	HLA-DQB1	4	0.147	0.037	6.501e-05
rs28407322	T	HLA-DQB1	4	0.136	0.034	5.773e-05
rs9272265	T	HLA-DQB1	4	0.137	0.034	5.097e-05
rs28675927	T	HLA-DQB1	4	0.136	0.034	5.775e-05
rs1391371	T	HLA-DQB1	4	-0.234	0.035	3.811e-11
rs9272318	T	HLA-DQB1	4	-0.101	0.03	0.0009215
rs9272346	T	HLA-DQB1	4	-0.107	0.03	0.0004326
rs9272363	T	HLA-DQB1	4	-0.234	0.035	3.852e-11
HLA_DQA1_01	T	HLA-DQB1	4	0.103	0.031	0.000727
HLA_DQA1_01.01	T	HLA-DQB1	4	0.127	0.046	0.005612
HLA_DQA1_02	T	HLA-DQB1	4	0.13	0.042	0.001871
HLA_DQA1_02.01	T	HLA-DQB1	4	0.13	0.042	0.001871
HLA_DQA1_03	T	HLA-DQB1	4	-0.24	0.035	1.13e-11
HLA_DQA1_03.01	T	HLA-DQB1	4	-0.24	0.035	1.13e-11
rs34481484	T	HLA-DQB1	4	0.189	0.06	0.001761
rs2187668	T	HLA-DQB1	4	-0.162	0.051	0.001632
rs28383438	T	HLA-DQB1	4	0.131	0.042	0.001761
rs9273007	T	HLA-DQB1	4	-0.097	0.03	0.001469
rs9273008	T	HLA-DQB1	4	-0.099	0.03	0.001244
rs6927022	T	HLA-DQB1	4	-0.085	0.025	0.0008486
rs9273226	T	HLA-DQB1	4	-0.101	0.03	0.0009465
rs9273242	T	HLA-DQB1	4	-0.096	0.03	0.001719
rs17843604	T	HLA-DQB1	4	-0.108	0.029	0.000166
rs12527758	T	HLA-DQB1	4	-0.107	0.029	0.0001956
rs17612788	T	HLA-DQB1	4	-0.099	0.03	0.001151
rs17612802	T	HLA-DQB1	4	-0.099	0.03	0.001145
rs2858877	T	HLA-DQB1	4	-0.235	0.035	4.47e-11
rs17612858	T	HLA-DQB1	4	-0.099	0.03	0.001118
rs9273326	T	HLA-DQB1	4	-0.1	0.03	0.001047
rs9273329	T	HLA-DQB1	4	-0.1	0.03	0.001047
rs56435053	T	HLA-DQB1	4	-0.219	0.04	7.597e-08
rs9273330	T	HLA-DQB1	4	-0.097	0.03	0.001497
rs28633132	T	HLA-DQB1	4	0.234	0.053	1.273e-05
rs28584179	T	HLA-DQB1	4	0.129	0.047	0.005999
rs7744020	T	HLA-DQB1	4	0.08	0.031	0.01007
rs6905975	T	HLA-DQB1	4	0.104	0.032	0.001334
rs6905837	T	HLA-DQB1	4	-0.176	0.061	0.003831
rs9273363	T	HLA-DQB1	4	-0.195	0.032	8.605e-10
rs9273364	T	HLA-DQB1	4	-0.195	0.032	8.543e-10
rs17211741	T	HLA-DQB1	4	0.211	0.046	5.333e-06
rs9273369	T	HLA-DQB1	4	-0.16	0.052	0.002013
rs9273371	T	HLA-DQB1	4	0.07	0.034	0.04111
rs35779483	T	HLA-DQB1	4	0.081	0.031	0.009297
rs12055445	T	HLA-DQB1	4	0.071	0.026	0.007169
HLA_DQB1_03	T	HLA-DQB1	4	-0.137	0.028	1.435e-06
HLA_DQB1_03.02	T	HLA-DQB1	4	-0.248	0.054	5.623e-06
HLA_DQB1_03.03	T	HLA-DQB1	4	-0.176	0.061	0.003827
HLA_DQB1_05	T	HLA-DQB1	4	0.172	0.044	8.606e-05
HLA_DQB1_05.01	T	HLA-DQB1	4	0.241	0.054	8.689e-06
HLA_DQB1_06.03	T	HLA-DQB1	4	0.145	0.06	0.01586
rs9273416	T	HLA-DQB1	4	-0.099	0.03	0.001233
rs1130455	T	HLA-DQB1	4	0.165	0.043	0.0001507
rs9273426	T	HLA-DQB1	4	-0.094	0.03	0.002004
rs6689	T	HLA-DQB1	4	0.131	0.037	0.000455
rs1063355	T	HLA-DQB1	4	-0.1	0.03	0.001064
rs1130420	T	HLA-DQB1	4	-0.149	0.052	0.00401
rs9273489	T	HLA-DQB1	4	-0.131	0.047	0.004982
rs2854275	T	HLA-DQB1	4	-0.16	0.052	0.002013
rs1140343	T	HLA-DQB1	4	-0.1	0.03	0.001024
rs28724252	T	HLA-DQB1	4	-0.143	0.036	7.477e-05
rs9273852	T	HLA-DQB1	4	0.1	0.028	0.0003369
rs1130399	T	HLA-DQB1	4	-0.144	0.035	4.548e-05
rs72844390	T	HLA-DQB1	4	0.174	0.043	6.33e-05
rs1049056	T	HLA-DQB1	4	0.177	0.043	5.216e-05
rs1049053	T	HLA-DQB1	4	-0.098	0.036	0.006227
rs28746853	T	HLA-DQB1	4	-0.143	0.036	7.361e-05
rs62404144	T	HLA-DQB1	4	0.138	0.06	0.02101
rs28746867	T	HLA-DQB1	4	-0.143	0.036	7.539e-05
rs3828789	T	HLA-DQB1	4	-0.1	0.03	0.0009748
rs3828790	T	HLA-DQB1	4	-0.1	0.03	0.0009748
rs3828793	T	HLA-DQB1	4	0.177	0.044	5.421e-05
rs3828800	T	HLA-DQB1	4	-0.172	0.035	1.393e-06
rs3828801	T	HLA-DQB1	4	-0.172	0.035	1.393e-06
rs34984116	T	HLA-DQB1	4	0.248	0.054	5.416e-06
rs3134998	T	HLA-DQB1	4	-0.114	0.03	0.0001647
rs3134996	T	HLA-DQB1	4	-0.115	0.03	0.0001415
rs17205528	T	HLA-DQB1	4	-0.087	0.034	0.01019
rs2395231	T	HLA-DQB1	4	-0.128	0.053	0.01571
rs35195457	T	HLA-DQB1	4	-0.079	0.036	0.02764
rs28891406	T	HLA-DQB1	4	-0.072	0.033	0.02971
rs28746891	T	HLA-DQB1	4	-0.067	0.032	0.03629
rs28746905	T	HLA-DQB1	4	-0.064	0.032	0.04385
rs28891485	T	HLA-DQB1	4	-0.064	0.032	0.04385
rs28746924	T	HLA-DQB1	4	-0.065	0.032	0.04068
rs2858303	T	HLA-DQB1	4	0.152	0.046	0.0008646
rs17205717	T	HLA-DQB1	4	-0.065	0.032	0.03978
rs17205738	T	HLA-DQB1	4	-0.066	0.032	0.03978
rs17212090	T	HLA-DQB1	4	-0.064	0.032	0.04385
rs17205823	T	HLA-DQB1	4	-0.066	0.032	0.03785
rs17205844	T	HLA-DQB1	4	-0.064	0.032	0.04358
rs17205851	T	HLA-DQB1	4	-0.064	0.032	0.04358
rs17212216	T	HLA-DQB1	4	-0.064	0.032	0.04348
rs17212279	T	HLA-DQB1	4	-0.064	0.032	0.04374
rs2856696	T	HLA-DQB1	4	0.214	0.046	4.274e-06
rs17212329	T	HLA-DQB1	4	-0.064	0.032	0.04331
rs17206012	T	HLA-DQB1	4	-0.064	0.032	0.044
rs17212343	T	HLA-DQB1	4	-0.064	0.032	0.04388
rs9275152	T	HLA-DQB1	4	-0.253	0.055	4.76e-06
rs17206035	T	HLA-DQB1	4	-0.064	0.032	0.04459
rs2856694	T	HLA-DQB1	4	-0.156	0.051	0.002206
rs17206049	T	HLA-DQB1	4	-0.066	0.032	0.03822
rs28746942	T	HLA-DQB1	4	-0.063	0.032	0.04674
rs28746946	T	HLA-DQB1	4	-0.064	0.032	0.04613
rs28746953	T	HLA-DQB1	4	-0.064	0.032	0.04397
rs28746954	T	HLA-DQB1	4	-0.064	0.032	0.04397
rs28746955	T	HLA-DQB1	4	-0.064	0.032	0.04621
rs28746962	T	HLA-DQB1	4	-0.064	0.032	0.04338
rs28746964	T	HLA-DQB1	4	-0.066	0.032	0.03839
rs28746965	T	HLA-DQB1	4	-0.089	0.032	0.005861
rs28746967	T	HLA-DQB1	4	-0.064	0.032	0.04366
rs12526612	T	HLA-DQB1	4	0.248	0.054	5.416e-06
rs28746982	T	HLA-DQB1	4	-0.064	0.032	0.04385
rs28746992	T	HLA-DQB1	4	-0.063	0.032	0.04701
rs28746994	T	HLA-DQB1	4	-0.064	0.032	0.04386
rs3134971	T	HLA-DQB1	4	-0.158	0.051	0.002092
rs28746998	T	HLA-DQB1	4	-0.063	0.032	0.0492
rs28747007	T	HLA-DQB1	4	-0.063	0.032	0.04977
rs28747013	T	HLA-DQB1	4	-0.064	0.032	0.04525
rs28747015	T	HLA-DQB1	4	-0.064	0.032	0.04385
rs28747016	T	HLA-DQB1	4	-0.064	0.032	0.04385
rs9275184	T	HLA-DQB1	4	-0.248	0.054	5.435e-06
rs28747023	T	HLA-DQB1	4	-0.074	0.031	0.01682
rs28747026	T	HLA-DQB1	4	-0.064	0.032	0.04385
rs28747028	T	HLA-DQB1	4	-0.064	0.032	0.04385
rs28747030	T	HLA-DQB1	4	-0.064	0.032	0.04387
rs28747032	T	HLA-DQB1	4	-0.064	0.032	0.04385
rs28747033	T	HLA-DQB1	4	-0.064	0.032	0.04385
rs28747034	T	HLA-DQB1	4	-0.064	0.032	0.04385
rs28747038	T	HLA-DQB1	4	-0.062	0.032	0.04959
rs13194877	T	HLA-DQB1	4	0.248	0.054	5.416e-06
rs28747047	T	HLA-DQB1	4	-0.064	0.032	0.04477
rs28747059	T	HLA-DQB1	4	-0.065	0.032	0.0425
rs2647002	T	HLA-DQB1	4	0.153	0.046	0.0008019
rs35282906	T	HLA-DQB1	4	0.248	0.054	5.416e-06
rs4538747	T	HLA-DQB1	4	-0.064	0.032	0.04389
rs3129716	T	HLA-DQB1	4	-0.158	0.051	0.002092
rs28371254	T	HLA-DQB1	4	0.152	0.046	0.0008646
rs9275206	T	HLA-DQB1	4	-0.248	0.054	5.435e-06
rs7774434	T	HLA-DQB1	4	0.113	0.037	0.00235
rs9405119	T	HLA-DQB1	4	-0.064	0.032	0.04385
rs9275208	T	HLA-DQB1	4	-0.055	0.027	0.04413
rs9275210	T	HLA-DQB1	4	-0.054	0.027	0.04964
rs7775228	T	HLA-DQB1	4	0.146	0.039	0.0002283
rs12528622	T	HLA-DQB1	4	0.222	0.052	2.386e-05
rs9469220	T	HLA-DQB1	4	0.081	0.026	0.002095
rs28371258	T	HLA-DQB1	4	0.152	0.046	0.0008646
rs2157051	T	HLA-DQB1	4	-0.133	0.033	6.102e-05
rs35725597	T	HLA-DQB1	4	0.248	0.054	5.409e-06
rs2647004	T	HLA-DQB1	4	-0.142	0.049	0.0038
rs2856674	T	HLA-DQB1	4	-0.158	0.051	0.002092
rs35472814	T	HLA-DQB1	4	0.248	0.054	5.416e-06
rs28891493	T	HLA-DQB1	4	-0.064	0.032	0.04385
rs114169440	T	HLA-DQB1	4	0.248	0.054	5.416e-06
rs5000634	T	HLA-DQB1	4	-0.094	0.028	0.0007381
rs35122881	T	HLA-DQB1	4	0.222	0.052	2.386e-05
rs35473146	T	HLA-DQB1	4	0.248	0.054	5.416e-06
rs17427445	T	HLA-DQB1	4	0.248	0.054	5.416e-06
rs35169534	T	HLA-DQB1	4	0.248	0.054	5.416e-06
rs34677551	T	HLA-DQB1	4	0.248	0.054	5.416e-06
rs35900855	T	HLA-DQB1	4	0.248	0.054	5.416e-06
rs2647015	T	HLA-DQB1	4	0.152	0.046	0.0008646
rs9275300	T	HLA-DQB1	4	-0.248	0.054	5.435e-06
rs6457622	T	HLA-DQB1	4	-0.094	0.028	0.0006999
rs2647014	T	HLA-DQB1	4	0.152	0.046	0.0008646
rs6923022	T	HLA-DQB1	4	0.248	0.054	5.416e-06
rs7745040	T	HLA-DQB1	4	-0.094	0.028	0.0006999
rs115255544	T	HLA-DQB1	4	0.248	0.054	5.416e-06
rs114361720	T	HLA-DQB1	4	0.248	0.054	5.416e-06
rs115594945	T	HLA-DQB1	4	0.248	0.054	5.416e-06
rs115785636	T	HLA-DQB1	4	0.248	0.054	5.416e-06
rs116303320	T	HLA-DQB1	4	0.248	0.054	5.416e-06
rs114948848	T	HLA-DQB1	4	0.248	0.054	5.416e-06
rs17212462	T	HLA-DQB1	4	0.248	0.054	5.416e-06
rs17212469	T	HLA-DQB1	4	0.248	0.054	5.416e-06
rs17212483	T	HLA-DQB1	4	0.248	0.054	5.416e-06
rs17206147	T	HLA-DQB1	4	0.229	0.046	8.608e-07
rs10484561	T	HLA-DQB1	4	0.248	0.054	5.416e-06
rs9275311	T	HLA-DQB1	4	-0.248	0.054	5.435e-06
rs17212553	T	HLA-DQB1	4	0.248	0.054	5.391e-06
rs9275312	T	HLA-DQB1	4	-0.12	0.043	0.005824
rs9275319	T	HLA-DQB1	4	-0.119	0.044	0.007209
rs1794282	T	HLA-DQB1	4	-0.128	0.053	0.0157
rs34475663	T	HLA-DQB1	4	0.248	0.054	5.416e-06
rs111848638	T	HLA-DQB1	4	0.248	0.054	5.416e-06
rs9275326	T	HLA-DQB1	4	-0.244	0.054	8.047e-06
rs9275327	T	HLA-DQB1	4	-0.117	0.043	0.00714
rs9275328	T	HLA-DQB1	4	-0.117	0.043	0.00714
rs9275330	T	HLA-DQB1	4	-0.117	0.043	0.00714
rs9275331	T	HLA-DQB1	4	-0.117	0.043	0.00714
rs9275333	T	HLA-DQB1	4	-0.117	0.043	0.00714
rs35998847	T	HLA-DQB1	4	0.248	0.054	5.416e-06
rs17427564	T	HLA-DQB1	4	0.248	0.054	5.416e-06
rs9275334	T	HLA-DQB1	4	-0.244	0.054	8.047e-06
rs1794280	T	HLA-DQB1	4	-0.158	0.051	0.002092
rs71202902	T	HLA-DQB1	4	0.248	0.054	5.416e-06
rs78825896	T	HLA-DQB1	4	0.248	0.054	5.416e-06
rs9275338	T	HLA-DQB1	4	-0.12	0.043	0.005824
rs9275360	T	HLA-DQB1	4	-0.12	0.043	0.005824
rs72847174	T	HLA-DQB1	4	0.248	0.054	5.416e-06
rs9275365	T	HLA-DQB1	4	-0.12	0.043	0.005824
rs9275383	T	HLA-DQB1	4	-0.241	0.053	5.344e-06
rs1613056	T	HLA-DQB1	4	-0.155	0.051	0.002479
rs72847183	T	HLA-DQB1	4	0.248	0.054	5.416e-06
rs9275394	T	HLA-DQB1	4	-0.248	0.054	5.435e-06
rs9275395	T	HLA-DQB1	4	-0.248	0.054	5.435e-06
rs9275400	T	HLA-DQB1	4	-0.248	0.054	5.435e-06
rs76901383	T	HLA-DQB1	4	0.23	0.046	7.904e-07
rs115675626	T	HLA-DQB1	4	0.248	0.054	5.777e-06
rs2858308	T	HLA-DQB1	4	0.144	0.045	0.001542
rs35406540	T	HLA-DQB1	4	0.229	0.046	8.608e-07
rs66709408	T	HLA-DQB1	4	0.229	0.046	8.608e-07
rs35120848	T	HLA-DQB1	4	0.229	0.046	8.608e-07
rs9275422	T	HLA-DQB1	4	-0.248	0.054	5.435e-06
rs34492195	T	HLA-DQB1	4	0.248	0.054	5.416e-06
rs9275426	T	HLA-DQB1	4	-0.248	0.054	5.437e-06
rs9275430	T	HLA-DQB1	4	-0.248	0.054	5.437e-06
rs13192471	T	HLA-DQB1	4	0.229	0.046	8.608e-07
rs1794511	T	HLA-DQB1	4	-0.155	0.051	0.00248
rs9275434	T	HLA-DQB1	4	-0.248	0.054	5.435e-06
rs1794275	T	HLA-DQB1	4	0.157	0.041	0.0001378
rs9275435	T	HLA-DQB1	4	-0.248	0.054	5.435e-06
rs9275437	T	HLA-DQB1	4	-0.248	0.054	5.435e-06
rs9275442	T	HLA-DQB1	4	-0.253	0.054	3.619e-06
rs17499655	T	HLA-DQB1	4	0.229	0.046	8.608e-07
rs62406889	T	HLA-DQB1	4	0.142	0.06	0.01866
rs1794528	T	HLA-DQB1	4	-0.155	0.051	0.00248
rs35030589	T	HLA-DQB1	4	0.229	0.046	8.608e-07
rs77801483	T	HLA-DQB1	4	0.248	0.054	5.416e-06
rs34751870	T	HLA-DQB1	4	0.222	0.055	5e-05
rs112214454	T	HLA-DQB1	4	0.229	0.046	8.608e-07
rs9275495	T	HLA-DQB1	4	-0.248	0.054	5.435e-06
rs1617322	T	HLA-DQB1	4	-0.157	0.051	0.002279
rs35332745	T	HLA-DQB1	4	0.248	0.054	5.416e-06
rs12192514	T	HLA-DQB1	4	0.144	0.045	0.001543
rs9275511	T	HLA-DQB1	4	-0.064	0.032	0.04398
rs28772285	T	HLA-DQB1	4	-0.064	0.032	0.04394
rs28772287	T	HLA-DQB1	4	-0.064	0.032	0.04394
rs35472821	T	HLA-DQB1	4	0.248	0.054	5.416e-06
rs17212616	T	HLA-DQB1	4	0.144	0.045	0.001543
rs17206350	T	HLA-DQB1	4	0.063	0.026	0.01669
rs17206378	T	HLA-DQB1	4	0.248	0.054	5.416e-06
rs9275530	T	HLA-DQB1	4	-0.248	0.054	5.435e-06
rs17212846	T	HLA-DQB1	4	0.205	0.046	9.754e-06
rs9275532	T	HLA-DQB1	4	-0.248	0.054	5.437e-06
rs17219281	T	HLA-DQB1	4	-0.136	0.046	0.003196
rs10947332	T	HLA-DQB1	4	0.248	0.054	5.416e-06
rs9275563	T	HLA-DQB1	4	-0.055	0.027	0.04458
rs28715209	T	HLA-DQB1	4	0.249	0.054	5.249e-06
rs9275589	T	HLA-DQB1	4	0.082	0.033	0.01169
rs17581425	T	HLA-DQB1	4	0.081	0.033	0.01292
rs9275592	T	HLA-DQB1	4	-0.247	0.055	6.983e-06
rs7745656	T	HLA-DQB1	4	0.077	0.033	0.01749
rs2647087	T	HLA-DQB1	4	0.077	0.033	0.01749
rs2858333	T	HLA-DQB1	4	0.081	0.033	0.01307
rs2858332	T	HLA-DQB1	4	0.074	0.033	0.02287
rs2858331	T	HLA-DQB1	4	0.12	0.028	1.552e-05
rs2647088	T	HLA-DQB1	4	0.081	0.033	0.01292
rs3957146	T	HLA-DQB1	4	-0.245	0.054	7.292e-06
rs2647089	T	HLA-DQB1	4	0.077	0.033	0.01749
rs3916766	T	HLA-DQB1	4	0.081	0.033	0.0129
rs6935723	T	HLA-DQB1	4	0.077	0.033	0.01748
rs3129730	T	HLA-DQB1	4	0.205	0.046	1.02e-05
rs3998159	T	HLA-DQB1	4	-0.24	0.055	1.15e-05
rs67373575	T	HLA-DQB1	4	0.204	0.054	0.0001755
rs3957148	T	HLA-DQB1	4	-0.234	0.054	1.447e-05
rs35122968	T	HLA-DQB1	4	-0.136	0.045	0.002656
rs3104405	T	HLA-DQB1	4	-0.068	0.029	0.01906
rs9275599	T	HLA-DQB1	4	-0.214	0.055	0.0001168
rs3104407	T	HLA-DQB1	4	-0.086	0.027	0.001428
rs3873444	T	HLA-DQB1	4	0.199	0.043	3.427e-06
rs9275602	T	HLA-DQB1	4	-0.158	0.038	3.128e-05
rs9275614	T	HLA-DQB1	4	-0.106	0.046	0.02035
rs9275615	T	HLA-DQB1	4	-0.117	0.046	0.01092
rs6916779	T	HLA-DQB1	4	-0.102	0.043	0.01852
rs9275618	T	HLA-DQB1	4	-0.111	0.046	0.01553
rs5024432	T	HLA-DQB1	4	0.125	0.04	0.001891
rs3916765	T	HLA-DQB1	4	-0.11	0.05	0.02644
rs3129735	T	HLA-DQB1	4	0.106	0.037	0.00448
rs3104397	T	HLA-DQB1	4	0.106	0.037	0.004469
rs3104398	T	HLA-DQB1	4	0.082	0.042	0.04967
rs3129737	T	HLA-DQB1	4	0.106	0.037	0.004469
rs3104401	T	HLA-DQB1	4	0.106	0.037	0.004469
rs9275691	T	HLA-DQB1	4	0.106	0.037	0.004469
rs9275698	T	HLA-DQB1	4	0.072	0.028	0.01106
rs9275715	T	HLA-DQB1	4	0.106	0.037	0.004469
rs9275726	T	HLA-DQB1	4	0.127	0.036	0.0003925
rs9275733	T	HLA-DQB1	4	0.106	0.037	0.004442
rs9275766	T	HLA-DQB1	4	0.129	0.047	0.006123
rs9275768	T	HLA-DQB1	4	0.106	0.037	0.004475
rs9275799	T	HLA-DQB1	4	0.122	0.037	0.001047
rs9275828	T	HLA-DQB1	4	0.106	0.037	0.004469
rs79031448	T	HLA-DQB1	4	0.118	0.035	0.0009232
rs77393431	T	HLA-DQB1	4	0.106	0.037	0.004469
rs9469244	T	HLA-DQB1	4	0.106	0.037	0.004469
rs9275902	T	HLA-DQB1	4	0.122	0.037	0.001047
rs9275927	T	HLA-DQB1	4	0.122	0.037	0.001047
rs2858890	T	HLA-DQB1	4	-0.062	0.029	0.03197
rs9276010	T	HLA-DQB1	4	0.191	0.051	0.0001846
rs9276158	T	HLA-DQB1	4	0.122	0.037	0.001047
rs9276179	T	HLA-DQB1	4	0.098	0.035	0.005177
rs9276193	T	HLA-DQB1	4	0.103	0.037	0.005194
rs9276227	T	HLA-DQB1	4	0.102	0.037	0.00555
rs9276232	T	HLA-DQB1	4	0.102	0.037	0.00555
rs9276299	T	HLA-DQB1	4	0.102	0.037	0.00555
rs9276300	T	HLA-DQB1	4	0.191	0.051	0.0001846
rs9276310	T	HLA-DQB1	4	0.102	0.037	0.00555
rs9276315	T	HLA-DQB1	4	0.102	0.037	0.00555
rs9276329	T	HLA-DQB1	4	0.102	0.037	0.00555
rs9276346	T	HLA-DQB1	4	0.102	0.037	0.00555
rs9276347	T	HLA-DQB1	4	0.102	0.037	0.00555
rs9276359	T	HLA-DQB1	4	0.102	0.037	0.00555
rs9276366	T	HLA-DQB1	4	0.099	0.037	0.00748
rs9276367	T	HLA-DQB1	4	0.099	0.037	0.00748
rs2395249	T	HLA-DQB1	4	0.102	0.037	0.00555
rs2894288	T	HLA-DQB1	4	0.102	0.037	0.00555
rs9276373	T	HLA-DQB1	4	0.102	0.037	0.00555
rs9276376	T	HLA-DQB1	4	0.102	0.037	0.00555
rs9276379	T	HLA-DQB1	4	0.102	0.037	0.00555
rs9276381	T	HLA-DQB1	4	0.102	0.037	0.00555
rs9276382	T	HLA-DQB1	4	0.102	0.037	0.00555
rs9276383	T	HLA-DQB1	4	0.101	0.037	0.006109
rs9276385	T	HLA-DQB1	4	0.101	0.037	0.006109
rs76427180	T	HLA-DQB1	4	0.102	0.037	0.00555
rs9276399	T	HLA-DQB1	4	0.102	0.037	0.00555
rs9276403	T	HLA-DQB1	4	0.102	0.037	0.00555
rs4394270	T	HLA-DQB1	4	0.075	0.028	0.00751
rs4403295	T	HLA-DQB1	4	0.075	0.028	0.00751
rs9276407	T	HLA-DQB1	4	0.105	0.035	0.002907
rs28371353	T	HLA-DQB1	4	0.22	0.054	5.053e-05
rs9276426	T	HLA-DQB1	4	0.102	0.035	0.003519
rs9276436	T	HLA-DQB1	4	0.161	0.046	0.0004291
rs9276448	T	HLA-DQB1	4	0.161	0.046	0.0004291
rs9276449	T	HLA-DQB1	4	0.161	0.046	0.0004291
rs9276452	T	HLA-DQB1	4	0.161	0.046	0.0004291
rs9276453	T	HLA-DQB1	4	0.161	0.046	0.0004291
rs9276457	T	HLA-DQB1	4	0.161	0.046	0.0004291
rs9276460	T	HLA-DQB1	4	0.161	0.046	0.0004295
rs9276461	T	HLA-DQB1	4	0.161	0.046	0.0004299
rs9276463	T	HLA-DQB1	4	0.161	0.046	0.0004299
rs9276464	T	HLA-DQB1	4	0.161	0.046	0.0004305
rs2395254	T	HLA-DQB1	4	0.161	0.046	0.0004336
rs9276472	T	HLA-DQB1	4	0.161	0.046	0.0004364
rs5017093	T	HLA-DQB1	4	0.161	0.046	0.0004373
rs4548006	T	HLA-DQB1	4	0.161	0.046	0.0004395
rs9276483	T	HLA-DQB1	4	0.161	0.046	0.0004467
rs9276484	T	HLA-DQB1	4	0.161	0.046	0.0004467
rs9276492	T	HLA-DQB1	4	0.161	0.046	0.0004467
rs9276493	T	HLA-DQB1	4	0.161	0.046	0.0004467
rs555798526	T	HLA-DQB1	4	0.161	0.046	0.0004467
rs572884610	T	HLA-DQB1	4	0.161	0.046	0.0004478
rs527659718	T	HLA-DQB1	4	0.161	0.046	0.0004478
rs535308210	T	HLA-DQB1	4	0.161	0.046	0.0004478
rs5014413	T	HLA-DQB1	4	0.161	0.046	0.0004478
rs5014412	T	HLA-DQB1	4	0.161	0.046	0.0004478
rs9276503	T	HLA-DQB1	4	0.161	0.046	0.000461
rs9276504	T	HLA-DQB1	4	0.161	0.046	0.000461
rs9276508	T	HLA-DQB1	4	0.161	0.046	0.000461
rs9276511	T	HLA-DQB1	4	0.161	0.046	0.000461
rs9276516	T	HLA-DQB1	4	0.161	0.046	0.000461
rs9276517	T	HLA-DQB1	4	0.161	0.046	0.000461
rs9276518	T	HLA-DQB1	4	0.161	0.046	0.0004621
rs9276526	T	HLA-DQB1	4	0.161	0.046	0.000461
rs9276545	T	HLA-DQB1	4	0.162	0.046	0.0004307
rs9276546	T	HLA-DQB1	4	0.161	0.046	0.0004418
rs9276547	T	HLA-DQB1	4	0.161	0.046	0.0004418
rs9276554	T	HLA-DQB1	4	0.162	0.046	0.0004307
rs114920411	T	HLA-DQB1	4	-0.155	0.068	0.02289
rs9276557	T	HLA-DQB1	4	0.191	0.051	0.0002046
rs7774644	T	HLA-DQB1	4	0.161	0.046	0.0004622
rs7774954	T	HLA-DQB1	4	0.161	0.046	0.0004518
rs7774973	T	HLA-DQB1	4	0.161	0.046	0.0004518
rs7775664	T	HLA-DQB1	4	0.161	0.046	0.0004518
rs6919798	T	HLA-DQB1	4	0.19	0.051	0.0002146
rs1480383	T	HLA-DQB1	4	-0.112	0.032	0.0004973
rs1480382	T	HLA-DQB1	4	-0.123	0.03	5.025e-05
rs2857209	T	HLA-DQB1	4	0.072	0.028	0.01159
rs9276612	T	HLA-DQB1	4	-0.122	0.03	5.843e-05
rs12663317	T	HLA-DQB1	4	0.167	0.054	0.002102
rs2621412	T	HLA-DQB1	4	0.072	0.028	0.01146
rs2857208	T	HLA-DQB1	4	0.19	0.047	6.162e-05
rs12660504	T	HLA-DQB1	4	0.167	0.054	0.002105
rs2857204	T	HLA-DQB1	4	0.072	0.028	0.01107
rs13203429	T	HLA-DQB1	4	0.062	0.028	0.02954
rs13203438	T	HLA-DQB1	4	0.062	0.028	0.02954
rs28986331	T	HLA-DQB1	4	0.167	0.054	0.002105
rs9276644	T	HLA-DQB1	4	-0.122	0.03	5.594e-05
rs9276646	T	HLA-DQB1	4	-0.123	0.03	5.214e-05
rs13212165	T	HLA-DQB1	4	0.167	0.054	0.002106
rs28893526	T	HLA-DQB1	4	0.167	0.054	0.002117
rs4947258	T	HLA-DQB1	4	-0.13	0.05	0.009831
rs2857193	T	HLA-DQB1	4	-0.089	0.028	0.001387
rs2621408	T	HLA-DQB1	4	-0.095	0.028	0.0007286
rs28893528	T	HLA-DQB1	4	0.167	0.054	0.002129
rs28986332	T	HLA-DQB1	4	0.167	0.054	0.002129
rs28986333	T	HLA-DQB1	4	0.167	0.054	0.002133
rs28893532	T	HLA-DQB1	4	0.167	0.054	0.002136
rs28986334	T	HLA-DQB1	4	0.167	0.054	0.002144
rs28986335	T	HLA-DQB1	4	0.167	0.054	0.002148
rs28986336	T	HLA-DQB1	4	0.166	0.054	0.002156
rs28986337	T	HLA-DQB1	4	0.166	0.054	0.002156
rs28986338	T	HLA-DQB1	4	0.166	0.054	0.002172
rs2857189	T	HLA-DQB1	4	-0.089	0.028	0.001378
rs28986350	T	HLA-DQB1	4	0.166	0.054	0.002189
rs28986355	T	HLA-DQB1	4	0.166	0.054	0.002274
rs2857182	T	HLA-DQB1	4	-0.089	0.028	0.001378
rs28986359	T	HLA-DQB1	4	0.166	0.054	0.002288
rs28986360	T	HLA-DQB1	4	0.166	0.054	0.002288
rs28986361	T	HLA-DQB1	4	0.166	0.054	0.002288
rs28986362	T	HLA-DQB1	4	0.166	0.054	0.002293
rs28986363	T	HLA-DQB1	4	0.166	0.054	0.002298
rs17429127	T	HLA-DQB1	4	0.166	0.054	0.002298
rs28986364	T	HLA-DQB1	4	0.166	0.054	0.002302
rs28986365	T	HLA-DQB1	4	0.166	0.054	0.002307
rs28986366	T	HLA-DQB1	4	0.166	0.054	0.002307
rs28986367	T	HLA-DQB1	4	0.166	0.054	0.002307
rs28986368	T	HLA-DQB1	4	0.166	0.054	0.002312
rs9276689	T	HLA-DQB1	4	-0.129	0.05	0.01087
rs28986371	T	HLA-DQB1	4	0.166	0.054	0.002318
rs28986372	T	HLA-DQB1	4	0.165	0.054	0.002328
rs28986373	T	HLA-DQB1	4	0.165	0.054	0.002328
rs719655	T	HLA-DQB1	4	-0.128	0.05	0.01096
rs13203652	T	HLA-DQB1	4	0.165	0.054	0.002327
rs13203578	T	HLA-DQB1	4	0.165	0.054	0.002327
rs13204139	T	HLA-DQB1	4	0.165	0.054	0.002327
rs2857177	T	HLA-DQB1	4	-0.09	0.028	0.001289
rs9276691	T	HLA-DQB1	4	-0.128	0.05	0.01096
rs28986384	T	HLA-DQB1	4	0.165	0.054	0.002327
rs28986389	T	HLA-DQB1	4	0.165	0.054	0.002327
rs28986390	T	HLA-DQB1	4	0.165	0.054	0.002327
rs12663979	T	HLA-DQB1	4	0.165	0.054	0.002326
rs2261566	T	HLA-DQB1	4	-0.089	0.028	0.001378
rs2621394	T	HLA-DQB1	4	-0.089	0.028	0.001378
rs28986396	T	HLA-DQB1	4	0.167	0.054	0.002095
rs28986397	T	HLA-DQB1	4	0.165	0.054	0.002326
rs28986398	T	HLA-DQB1	4	0.165	0.054	0.002326
rs28986400	T	HLA-DQB1	4	0.165	0.054	0.002326
rs28986401	T	HLA-DQB1	4	0.165	0.054	0.002326
rs2857174	T	HLA-DQB1	4	-0.089	0.028	0.001378
rs28986402	T	HLA-DQB1	4	0.165	0.054	0.002326
rs28986403	T	HLA-DQB1	4	0.165	0.054	0.002325
rs28986405	T	HLA-DQB1	4	0.166	0.054	0.002315
rs28986410	T	HLA-DQB1	4	0.166	0.054	0.0023
rs17501072	T	HLA-DQB1	4	0.166	0.054	0.002295
rs28986411	T	HLA-DQB1	4	0.166	0.054	0.00228
rs7762279	T	HLA-DQB1	4	-0.128	0.05	0.01118
rs9276711	T	HLA-DQB1	4	-0.132	0.03	1.179e-05
rs28986420	T	HLA-DQB1	4	0.167	0.054	0.002073
rs2621389	T	HLA-DQB1	4	-0.089	0.028	0.001331
rs2857165	T	HLA-DQB1	4	-0.089	0.028	0.001331
rs2621387	T	HLA-DQB1	4	-0.09	0.028	0.001282
rs2857164	T	HLA-DQB1	4	-0.089	0.028	0.001331
rs2621386	T	HLA-DQB1	4	-0.089	0.028	0.001331
rs1158785	T	HLA-DQB1	4	-0.089	0.028	0.001331
rs2261684	T	HLA-DQB1	4	-0.089	0.028	0.001331
rs12664558	T	HLA-DQB1	4	0.167	0.054	0.002073
rs9276712	T	HLA-DQB1	4	0.167	0.054	0.002033
rs2621384	T	HLA-DQB1	4	-0.088	0.028	0.001527
rs2857161	T	HLA-DQB1	4	-0.093	0.028	0.000876
rs2621383	T	HLA-DQB1	4	-0.093	0.028	0.0008709
rs3948793	T	HLA-DQB1	4	-0.127	0.03	2.21e-05
rs9276713	T	HLA-DQB1	4	0.167	0.054	0.002033
rs9276714	T	HLA-DQB1	4	0.167	0.054	0.002033
rs2157082	T	HLA-DQB1	4	-0.07	0.028	0.01205
rs9276715	T	HLA-DQB1	4	0.167	0.054	0.002033
rs9276716	T	HLA-DQB1	4	0.167	0.054	0.002033
rs2621380	T	HLA-DQB1	4	-0.07	0.028	0.01074
rs9276717	T	HLA-DQB1	4	0.167	0.054	0.002033
rs4318925	T	HLA-DQB1	4	-0.156	0.039	7.607e-05
rs9276719	T	HLA-DQB1	4	0.167	0.054	0.002033
rs9276722	T	HLA-DQB1	4	0.167	0.054	0.00202
rs2857153	T	HLA-DQB1	4	-0.07	0.028	0.011
rs2621379	T	HLA-DQB1	4	-0.07	0.028	0.01108
rs2621377	T	HLA-DQB1	4	-0.07	0.028	0.01108
rs9276723	T	HLA-DQB1	4	0.167	0.054	0.00202
rs9276724	T	HLA-DQB1	4	0.167	0.054	0.00202
rs9276725	T	HLA-DQB1	4	0.167	0.054	0.00202
rs9276726	T	HLA-DQB1	4	-0.114	0.03	0.000158
rs2187685	T	HLA-DQB1	4	-0.069	0.028	0.01276
rs2621373	T	HLA-DQB1	4	0.082	0.029	0.005065
rs6912002	T	HLA-DQB1	4	-0.109	0.029	0.0001592
rs2621372	T	HLA-DQB1	4	0.082	0.029	0.005065
rs1383261	T	HLA-DQB1	4	-0.109	0.029	0.0001634
rs9276731	T	HLA-DQB1	4	-0.146	0.051	0.004319
rs6932969	T	HLA-DQB1	4	-0.109	0.029	0.0001634
rs1383259	T	HLA-DQB1	4	-0.109	0.029	0.0001634
rs9276732	T	HLA-DQB1	4	-0.106	0.029	0.000261
rs6937723	T	HLA-DQB1	4	-0.106	0.029	0.0002638
rs7383602	T	HLA-DQB1	4	-0.109	0.029	0.0001634
rs7383606	T	HLA-DQB1	4	-0.109	0.029	0.0001634
rs9276734	T	HLA-DQB1	4	-0.109	0.029	0.0001634
rs7740209	T	HLA-DQB1	4	-0.109	0.029	0.0001634
rs7382714	T	HLA-DQB1	4	-0.109	0.029	0.0001634
rs4947350	T	HLA-DQB1	4	-0.117	0.036	0.001067
rs7381376	T	HLA-DQB1	4	-0.109	0.029	0.0001634
rs2621367	T	HLA-DQB1	4	0.081	0.029	0.004964
rs2621366	T	HLA-DQB1	4	0.074	0.028	0.00898
rs2199874	T	HLA-DQB1	4	0.074	0.028	0.00898
rs2857147	T	HLA-DQB1	4	0.082	0.029	0.005065
rs6919657	T	HLA-DQB1	4	-0.109	0.029	0.0001634
rs6899857	T	HLA-DQB1	4	-0.109	0.029	0.0001634
rs6457680	T	HLA-DQB1	4	-0.114	0.03	0.000158
rs2621358	T	HLA-DQB1	4	0.082	0.029	0.005065
rs6912414	T	HLA-DQB1	4	-0.114	0.03	0.000158
rs6917611	T	HLA-DQB1	4	-0.054	0.027	0.04871
rs6917315	T	HLA-DQB1	4	-0.114	0.03	0.000158
rs2621342	T	HLA-DQB1	4	0.082	0.029	0.005065
rs9276778	T	HLA-DQB1	4	-0.109	0.029	0.0001634
rs2621340	T	HLA-DQB1	4	0.082	0.029	0.005065
rs7382619	T	HLA-DQB1	4	-0.109	0.029	0.0001634
rs7382649	T	HLA-DQB1	4	-0.109	0.029	0.0001634
rs9276785	T	HLA-DQB1	4	-0.109	0.029	0.0001634
rs2621338	T	HLA-DQB1	4	0.082	0.029	0.005065
rs4513843	T	HLA-DQB1	4	-0.12	0.036	0.0008451
rs2127674	T	HLA-DQB1	4	0.082	0.029	0.005065
rs7381867	T	HLA-DQB1	4	-0.109	0.029	0.0001634
rs2857120	T	HLA-DQB1	4	0.082	0.029	0.005065
rs2857118	T	HLA-DQB1	4	0.082	0.029	0.005065
rs2857115	T	HLA-DQB1	4	0.114	0.031	0.0002313
rs11244	T	HLA-DQB1	4	-0.094	0.032	0.003375
rs2071474	T	HLA-DQB1	4	0.066	0.03	0.02619
rs7383287	T	HLA-DQB1	4	-0.097	0.036	0.006837
rs2859579	T	HLA-DQB1	4	0.066	0.03	0.02619
rs2071472	T	HLA-DQB1	4	0.066	0.03	0.02619
rs2071470	T	HLA-DQB1	4	0.066	0.03	0.02619
rs2857107	T	HLA-DQB1	4	0.145	0.041	0.0004175
rs1894406	T	HLA-DQB1	4	0.055	0.028	0.04694
rs2621323	T	HLA-DQB1	4	0.074	0.029	0.01193
rs2621321	T	HLA-DQB1	4	0.087	0.031	0.004583
rs139345337	T	HLA-DQB1	4	0.286	0.073	9.512e-05
rs2857103	T	HLA-DQB1	4	0.085	0.029	0.003609
rs13209654	T	HLA-DQB1	4	0.163	0.054	0.002773
rs1894411	T	HLA-DQB1	4	0.147	0.041	0.0003565
rs13501	T	HLA-DQB1	4	0.086	0.029	0.003346
rs2857101	T	HLA-DQB1	4	0.086	0.031	0.005099
rs241456	T	HLA-DQB1	4	0.088	0.031	0.004131
rs241455	T	HLA-DQB1	4	0.086	0.031	0.004882
rs241454	T	HLA-DQB1	4	0.087	0.031	0.004471
rs241453	T	HLA-DQB1	4	0.087	0.031	0.004566
rs241452	T	HLA-DQB1	4	0.089	0.031	0.00378
rs241451	T	HLA-DQB1	4	0.089	0.029	0.002457
rs17034	T	HLA-DQB1	4	0.091	0.031	0.003102
rs241449	T	HLA-DQB1	4	0.089	0.031	0.003817
rs241448	T	HLA-DQB1	4	0.088	0.03	0.003882
rs241447	T	HLA-DQB1	4	0.087	0.031	0.004471
rs241446	T	HLA-DQB1	4	0.089	0.031	0.00378
rs241445	T	HLA-DQB1	4	0.089	0.031	0.00378
rs241442	T	HLA-DQB1	4	0.088	0.031	0.004024
rs241440	T	HLA-DQB1	4	0.078	0.031	0.01147
rs2228396	T	HLA-DQB1	4	-0.1	0.045	0.02685
rs60045856	T	HLA-DQB1	4	-0.119	0.047	0.01097
rs2856992	T	HLA-DQB1	4	0.282	0.073	0.0001286
rs1800454	T	HLA-DQB1	4	-0.104	0.039	0.007141
rs13208583	T	HLA-DQB1	4	0.195	0.055	0.0004177
rs4148871	T	HLA-DQB1	4	-0.064	0.032	0.04182
rs241429	T	HLA-DQB1	4	0.063	0.027	0.01824
rs241427	T	HLA-DQB1	4	-0.064	0.029	0.03003
rs241426	T	HLA-DQB1	4	-0.068	0.028	0.01672
rs3819720	T	HLA-DQB1	4	-0.07	0.028	0.01223
rs1871665	T	HLA-DQB1	4	-0.069	0.028	0.01302
rs1871664	T	HLA-DQB1	4	-0.068	0.028	0.01455
rs241425	T	HLA-DQB1	4	-0.069	0.028	0.01291
rs241424	T	HLA-DQB1	4	-0.072	0.028	0.01184
rs2239701	T	HLA-DQB1	4	-0.078	0.026	0.003231
rs2071465	T	HLA-DQB1	4	-0.055	0.027	0.04019
rs2071544	T	HLA-DQB1	4	-0.058	0.026	0.026
rs2071552	T	HLA-DQB1	4	-0.052	0.026	0.04689
rs2071542	T	HLA-DQB1	4	-0.138	0.069	0.04663
rs116827595	T	HLA-DQB1	4	-0.152	0.054	0.005039
rs36229526	T	HLA-DQB1	4	-0.117	0.055	0.03161
rs1351383	T	HLA-DQB1	4	-0.057	0.028	0.04048
rs1351382	T	HLA-DQB1	4	-0.057	0.028	0.04048
rs3763347	T	HLA-DQB1	4	-0.055	0.028	0.04568
rs241419	T	HLA-DQB1	4	0.202	0.074	0.00637
rs2071477	T	HLA-DQB1	4	-0.055	0.028	0.04593
rs241418	T	HLA-DQB1	4	0.202	0.074	0.006405
rs241417	T	HLA-DQB1	4	0.242	0.075	0.001364
rs7767288	T	HLA-DQB1	4	-0.059	0.028	0.03491
rs1871667	T	HLA-DQB1	4	-0.059	0.028	0.03505
rs241415	T	HLA-DQB1	4	0.201	0.074	0.006586
rs2127676	T	HLA-DQB1	4	-0.057	0.029	0.04854
rs9276915	T	HLA-DQB1	4	-0.073	0.031	0.01948
rs56098412	T	HLA-DQB1	4	-0.151	0.054	0.0052
rs77318243	T	HLA-DQB1	4	-0.115	0.055	0.03615
rs6899309	T	HLA-DQB1	4	0.105	0.053	0.04701
rs16871226	T	HLA-DQB1	4	0.213	0.067	0.00157
rs115420072	T	HLA-DQB1	4	0.231	0.068	0.0007479
rs11964188	T	HLA-DQB1	4	0.139	0.057	0.01514
rs17220479	T	HLA-DQB1	4	0.213	0.067	0.00157
rs2066751	T	HLA-DQB1	4	0.213	0.067	0.00157
rs2066752	T	HLA-DQB1	4	0.108	0.051	0.03619
rs16871297	T	HLA-DQB1	4	0.213	0.067	0.00157
rs16871300	T	HLA-DQB1	4	0.213	0.067	0.00157
rs3129302	T	HLA-DQB1	4	0.132	0.06	0.02814
rs423209	T	HLA-DQB1	4	0.126	0.063	0.04554
rs2567271	T	HLA-DQB1	4	0.126	0.063	0.04554
rs419434	T	HLA-DQB1	4	0.13	0.062	0.03729
rs445704	T	HLA-DQB1	4	0.147	0.063	0.01911
rs406477	T	HLA-DQB1	4	0.066	0.033	0.04529
rs367645	T	HLA-DQB1	4	0.12	0.057	0.03673
rs9277341	T	HLA-DQB1	4	0.06	0.027	0.02938
HLA_DPB1_04.02	T	HLA-DQB1	4	-0.087	0.042	0.03843
rs2856827	T	HLA-DQB1	4	0.133	0.054	0.01368
rs9500931	T	HLA-DQB1	4	0.173	0.057	0.0024
rs3749985	T	HLA-DQB1	4	0.176	0.057	0.00222
rs9501255	T	HLA-DQB1	4	0.175	0.057	0.002364
rs7763822	T	HLA-DQB1	4	0.175	0.057	0.002209
rs7764491	T	HLA-DQB1	4	0.175	0.057	0.002209
rs9461833	T	HLA-DQB1	4	0.181	0.058	0.001858
rs9296088	T	HLA-DQB1	4	0.145	0.054	0.007092
rs2071025	T	HLA-DQB1	4	0.073	0.031	0.018
rs2076310	T	HLA-DQB1	4	0.068	0.031	0.02738
rs439205	T	HLA-DQB1	4	0.068	0.031	0.02718
rs421446	T	HLA-DQB1	4	0.062	0.029	0.03334
rs107822	T	HLA-DQB1	4	0.068	0.031	0.02664
rs213209	T	HLA-DQB1	4	0.063	0.029	0.03263
rs213208	T	HLA-DQB1	4	0.069	0.031	0.02435
rs1704996	T	HLA-DQB1	4	-0.143	0.061	0.01901
rs461338	T	HLA-DQB1	4	-0.108	0.038	0.004143
rs462618	T	HLA-DQB1	4	-0.107	0.037	0.004436
rs460568	T	HLA-DQB1	4	-0.095	0.034	0.005417
rs465658	T	HLA-DQB1	4	-0.103	0.037	0.005461
rs466886	T	HLA-DQB1	4	-0.103	0.037	0.005641
rs458434	T	HLA-DQB1	4	-0.102	0.037	0.005772
rs463302	T	HLA-DQB1	4	-0.099	0.036	0.005427
rs3445	T	HLA-DQB1	4	-0.081	0.036	0.02602
rs455567	T	HLA-DQB1	4	-0.054	0.025	0.03322
rs467508	T	HLA-DQB1	4	-0.084	0.037	0.02333
rs14398	T	HLA-DQB1	4	-0.098	0.038	0.01049
rs446735	T	HLA-DQB1	4	-0.054	0.025	0.03349
rs465151	T	HLA-DQB1	4	-0.098	0.038	0.01046
rs463260	T	HLA-DQB1	4	-0.054	0.025	0.03368
rs464865	T	HLA-DQB1	4	-0.055	0.025	0.03123
rs1059288	T	HLA-DQB1	4	-0.052	0.025	0.04054
rs2071888	T	HLA-DQB1	4	-0.052	0.025	0.04065
rs3117324	T	HLA-DQB1	4	-0.055	0.026	0.03246
rs9278019	T	HLA-DQB1	4	-0.097	0.037	0.009834
rs9278027	T	HLA-DQB1	4	-0.092	0.037	0.01384
rs9278036	T	HLA-DQB1	4	-0.089	0.037	0.017
rs111461772	T	HLA-DQB1	4	-0.123	0.06	0.04194
rs2235982	T	HLA-DQB1	4	-0.083	0.037	0.02581
rs4231	T	HLA-DQB1	4	-0.083	0.037	0.02581
rs115895428	T	HLA-DQB1	4	-0.084	0.037	0.02277
rs11756267	T	HLA-DQB1	4	-0.086	0.037	0.02051
rs6910721	T	HLA-DQB1	4	-0.093	0.042	0.02593
rs62405945	T	HLA-DQB1	4	-0.058	0.029	0.04336
rs5000098	T	HLA-DQB1	4	-0.058	0.029	0.04295
rs2296341	T	HLA-DQB1	4	0.065	0.032	0.04031
rs35595255	T	HLA-DQB1	4	0.099	0.042	0.01898
rs729424	T	HLA-DQB1	4	0.064	0.03	0.03319
rs12528378	T	HLA-DQB1	4	0.087	0.044	0.04826
rs10947433	T	HLA-DQB1	4	0.133	0.056	0.01768
rs76561625	T	HLA-DQB1	4	0.235	0.091	0.01
rs751728	T	HLA-DQB1	4	-0.072	0.027	0.008339
rs2281816	T	HLA-DQB1	4	-0.085	0.028	0.002959
rs3763260	T	HLA-DQB1	4	-0.085	0.028	0.00297
rs1535950	T	HLA-DQB1	4	-0.077	0.027	0.00457
rs4713686	T	HLA-DQB1	4	-0.073	0.028	0.009182
rs4713691	T	HLA-DQB1	4	-0.069	0.029	0.01803
rs9469595	T	HLA-DQB1	4	0.074	0.031	0.01688
rs9461917	T	HLA-DQB1	4	0.063	0.027	0.01752
rs9469610	T	HLA-DQB1	4	0.122	0.047	0.009722
rs9461918	T	HLA-DQB1	4	0.117	0.05	0.01884
rs11753213	T	HLA-DQB1	4	0.058	0.028	0.03596
rs2104362	T	HLA-DQB1	4	0.06	0.028	0.03495
rs6926872	T	HLA-DQB1	4	-0.058	0.026	0.02459
rs6931628	T	HLA-DQB1	4	-0.052	0.026	0.04454
rs58215152	T	HLA-DQB1	4	0.133	0.064	0.03744
rs1264429	T	HLA-DRB1	1	-0.278	0.091	0.002422
rs571775846	T	HLA-DRB1	1	-0.088	0.041	0.03098
rs541258350	T	HLA-DRB1	1	-0.092	0.041	0.02457
rs3094097	T	HLA-DRB1	1	-0.086	0.04	0.03286
rs9262176	T	HLA-DRB1	1	-0.112	0.054	0.03702
rs9262182	T	HLA-DRB1	1	-0.112	0.054	0.03702
rs3094116	T	HLA-DRB1	1	-0.056	0.023	0.01452
rs3094115	T	HLA-DRB1	1	-0.056	0.023	0.01454
rs3094114	T	HLA-DRB1	1	-0.056	0.023	0.01452
rs6911628	T	HLA-DRB1	1	-0.056	0.023	0.01452
rs6912077	T	HLA-DRB1	1	-0.087	0.029	0.002563
rs9468829	T	HLA-DRB1	1	-0.076	0.032	0.0174
rs7752959	T	HLA-DRB1	1	-0.074	0.03	0.01469
rs9461632	T	HLA-DRB1	1	-0.167	0.065	0.01073
rs3757340	T	HLA-DRB1	1	0.051	0.023	0.02903
rs12212418	T	HLA-DRB1	1	0.051	0.023	0.02967
rs9461641	T	HLA-DRB1	1	0.054	0.024	0.02354
rs55883436	T	HLA-DRB1	1	-0.18	0.075	0.01608
rs2254847	T	HLA-DRB1	1	-0.146	0.056	0.009962
rs9295938	T	HLA-DRB1	1	0.063	0.031	0.0433
rs6457303	T	HLA-DRB1	1	-0.044	0.021	0.04088
rs4713421	T	HLA-DRB1	1	-0.045	0.021	0.03513
rs4713422	T	HLA-DRB1	1	-0.045	0.021	0.0359
rs10947121	T	HLA-DRB1	1	-0.045	0.021	0.0359
rs7768644	T	HLA-DRB1	1	0.117	0.046	0.01066
rs4248154	T	HLA-DRB1	1	-0.057	0.028	0.0463
rs73395853	T	HLA-DRB1	1	0.09	0.045	0.04534
rs4711253	T	HLA-DRB1	1	-0.075	0.029	0.00923
rs2517549	T	HLA-DRB1	1	0.051	0.022	0.01938
rs2523901	T	HLA-DRB1	1	0.051	0.022	0.01938
rs2517544	T	HLA-DRB1	1	0.048	0.023	0.03495
rs2844647	T	HLA-DRB1	1	0.047	0.021	0.0235
rs2248386	T	HLA-DRB1	1	0.047	0.021	0.0235
rs2844645	T	HLA-DRB1	1	0.053	0.021	0.01103
rs2844644	T	HLA-DRB1	1	0.044	0.021	0.03298
rs2251830	T	HLA-DRB1	1	0.044	0.021	0.03298
rs2523864	T	HLA-DRB1	1	0.044	0.021	0.03298
rs2428517	T	HLA-DRB1	1	0.044	0.021	0.03298
rs115731696	T	HLA-DRB1	1	0.126	0.062	0.04078
rs9378152	T	HLA-DRB1	1	-0.096	0.044	0.03026
rs115898869	T	HLA-DRB1	1	0.137	0.062	0.02803
rs111512144	T	HLA-DRB1	1	-0.1	0.044	0.02535
rs55803249	T	HLA-DRB1	1	0.131	0.06	0.03019
rs557296662	T	HLA-DRB1	1	0.175	0.083	0.03481
rs2027937	T	HLA-DRB1	1	-0.093	0.04	0.02214
rs56205037	T	HLA-DRB1	1	-0.093	0.04	0.02214
rs12529697	T	HLA-DRB1	1	-0.093	0.04	0.02214
rs1841	T	HLA-DRB1	1	-0.093	0.04	0.02195
rs61465271	T	HLA-DRB1	1	0.092	0.041	0.02287
rs17197241	T	HLA-DRB1	1	0.149	0.075	0.04768
rs9461653	T	HLA-DRB1	1	-0.091	0.039	0.02063
rs9461656	T	HLA-DRB1	1	-0.072	0.027	0.008328
rs886389	T	HLA-DRB1	1	-0.091	0.039	0.02063
rs9295961	T	HLA-DRB1	1	-0.091	0.039	0.02063
rs58985126	T	HLA-DRB1	1	0.174	0.082	0.03501
rs62400943	T	HLA-DRB1	1	0.174	0.082	0.03501
rs9468898	T	HLA-DRB1	1	0.121	0.061	0.04693
rs9501522	T	HLA-DRB1	1	-0.079	0.04	0.04734
rs9461662	T	HLA-DRB1	1	-0.079	0.04	0.04734
rs7756999	T	HLA-DRB1	1	0.167	0.081	0.0398
rs2894196	T	HLA-DRB1	1	-0.111	0.043	0.01033
rs9394047	T	HLA-DRB1	1	-0.098	0.04	0.01413
rs9265572	T	HLA-DRB1	1	0.046	0.023	0.04636
rs9265658	T	HLA-DRB1	1	0.048	0.023	0.03523
rs9265676	T	HLA-DRB1	1	0.062	0.029	0.0304
rs9265726	T	HLA-DRB1	1	0.06	0.028	0.03334
rs7453967	T	HLA-DRB1	1	0.058	0.028	0.04114
rs9265929	T	HLA-DRB1	1	0.062	0.029	0.0304
rs9265930	T	HLA-DRB1	1	0.062	0.029	0.0304
rs9265956	T	HLA-DRB1	1	0.045	0.023	0.04776
rs9265959	T	HLA-DRB1	1	0.062	0.029	0.0304
rs9265963	T	HLA-DRB1	1	0.062	0.029	0.0304
rs2523618	T	HLA-DRB1	1	0.061	0.029	0.03228
rs116548975	T	HLA-DRB1	1	-0.146	0.068	0.03145
rs9266329	T	HLA-DRB1	1	-0.051	0.026	0.04753
rs2442752	T	HLA-DRB1	1	0.044	0.022	0.0498
rs72847400	T	HLA-DRB1	1	-0.121	0.054	0.02628
rs17200365	T	HLA-DRB1	1	-0.121	0.054	0.02628
rs17200372	T	HLA-DRB1	1	-0.121	0.054	0.02628
rs6938674	T	HLA-DRB1	1	-0.121	0.054	0.02628
rs72848740	T	HLA-DRB1	1	-0.121	0.054	0.02628
rs56014128	T	HLA-DRB1	1	-0.121	0.054	0.02628
rs9765960	T	HLA-DRB1	1	-0.121	0.054	0.02628
rs11752262	T	HLA-DRB1	1	-0.102	0.045	0.02287
rs16899682	T	HLA-DRB1	1	0.147	0.064	0.02167
rs75303729	T	HLA-DRB1	1	0.084	0.037	0.02221
rs2253044	T	HLA-DRB1	1	0.074	0.031	0.01687
rs2534678	T	HLA-DRB1	1	0.078	0.031	0.0124
rs114861390	T	HLA-DRB1	1	0.103	0.041	0.01306
rs2516498	T	HLA-DRB1	1	0.078	0.031	0.01233
rs2516496	T	HLA-DRB1	1	0.078	0.031	0.01217
rs2534657	T	HLA-DRB1	1	0.078	0.031	0.01216
rs2844496	T	HLA-DRB1	1	0.097	0.035	0.006199
rs2516399	T	HLA-DRB1	1	0.097	0.035	0.006199
rs2246986	T	HLA-DRB1	1	0.097	0.035	0.006156
rs77192564	T	HLA-DRB1	1	-0.091	0.046	0.04937
rs929138	T	HLA-DRB1	1	0.057	0.026	0.03064
rs2075581	T	HLA-DRB1	1	-0.082	0.041	0.04771
rs2239709	T	HLA-DRB1	1	-0.082	0.041	0.04771
rs2523505	T	HLA-DRB1	1	0.102	0.041	0.01411
rs2844509	T	HLA-DRB1	1	0.052	0.026	0.04069
rs2071593	T	HLA-DRB1	1	-0.086	0.042	0.04037
rs62395767	T	HLA-DRB1	1	0.205	0.076	0.007475
rs73396284	T	HLA-DRB1	1	0.151	0.041	0.0002956
rs2857597	T	HLA-DRB1	1	-0.053	0.024	0.02419
rs3993757	T	HLA-DRB1	1	-0.218	0.087	0.01228
rs1046080	T	HLA-DRB1	1	-0.054	0.024	0.02133
rs2242660	T	HLA-DRB1	1	-0.054	0.022	0.01429
rs2844465	T	HLA-DRB1	1	-0.051	0.022	0.02125
rs2272593	T	HLA-DRB1	1	-0.054	0.024	0.0214
rs2242659	T	HLA-DRB1	1	-0.051	0.022	0.02257
rs1046089	T	HLA-DRB1	1	-0.046	0.022	0.04154
rs2178899	T	HLA-DRB1	1	0.076	0.031	0.01435
rs743400	T	HLA-DRB1	1	0.149	0.041	0.0003276
rs805303	T	HLA-DRB1	1	-0.05	0.022	0.0253
rs805302	T	HLA-DRB1	1	-0.05	0.022	0.02465
rs805301	T	HLA-DRB1	1	-0.05	0.022	0.02521
rs813115	T	HLA-DRB1	1	-0.05	0.022	0.02465
rs3130617	T	HLA-DRB1	1	-0.053	0.024	0.02455
rs707920	T	HLA-DRB1	1	-0.054	0.024	0.02708
rs805261	T	HLA-DRB1	1	0.166	0.068	0.01531
rs7029	T	HLA-DRB1	1	-0.054	0.024	0.02708
rs7992	T	HLA-DRB1	1	-0.053	0.024	0.02761
rs805257	T	HLA-DRB1	1	-0.046	0.022	0.03891
rs9267529	T	HLA-DRB1	1	-0.089	0.041	0.02859
rs4569	T	HLA-DRB1	1	-0.054	0.024	0.02508
rs2142234	T	HLA-DRB1	1	-0.089	0.041	0.02859
rs1266076	T	HLA-DRB1	1	-0.05	0.022	0.02459
rs3115667	T	HLA-DRB1	1	-0.053	0.024	0.0239
rs13295	T	HLA-DRB1	1	-0.089	0.041	0.02859
rs9267533	T	HLA-DRB1	1	-0.089	0.041	0.02859
rs9267534	T	HLA-DRB1	1	-0.089	0.041	0.02859
rs805290	T	HLA-DRB1	1	-0.053	0.024	0.02776
rs707918	T	HLA-DRB1	1	-0.053	0.024	0.02776
rs10573	T	HLA-DRB1	1	-0.095	0.041	0.01965
rs1475865	T	HLA-DRB1	1	-0.055	0.024	0.02146
rs707917	T	HLA-DRB1	1	-0.053	0.024	0.02776
rs28366155	T	HLA-DRB1	1	0.149	0.041	0.0003299
rs805282	T	HLA-DRB1	1	-0.048	0.024	0.04614
rs805281	T	HLA-DRB1	1	-0.053	0.024	0.02776
rs805277	T	HLA-DRB1	1	-0.049	0.024	0.0438
rs805274	T	HLA-DRB1	1	-0.053	0.024	0.02776
rs9267540	T	HLA-DRB1	1	-0.089	0.041	0.02859
rs9267541	T	HLA-DRB1	1	-0.089	0.041	0.02859
rs28366157	T	HLA-DRB1	1	0.192	0.046	2.828e-05
rs9267546	T	HLA-DRB1	1	-0.084	0.037	0.02382
rs9267547	T	HLA-DRB1	1	-0.084	0.037	0.02382
rs2242653	T	HLA-DRB1	1	-0.065	0.03	0.02973
rs805287	T	HLA-DRB1	1	-0.069	0.024	0.003603
rs6916278	T	HLA-DRB1	1	0.157	0.041	0.0001429
rs805285	T	HLA-DRB1	1	-0.058	0.025	0.01805
rs385306	T	HLA-DRB1	1	-0.063	0.025	0.01254
rs405722	T	HLA-DRB1	1	-0.094	0.041	0.02406
rs15574	T	HLA-DRB1	1	-0.08	0.026	0.002145
rs1065356	T	HLA-DRB1	1	-0.083	0.026	0.001523
rs805294	T	HLA-DRB1	1	-0.051	0.022	0.02118
rs805292	T	HLA-DRB1	1	-0.074	0.026	0.004397
rs453098	T	HLA-DRB1	1	-0.088	0.042	0.03509
rs805306	T	HLA-DRB1	1	-0.048	0.022	0.02975
rs28366162	T	HLA-DRB1	1	0.15	0.04	0.0001907
rs707916	T	HLA-DRB1	1	-0.05	0.022	0.02288
rs409558	T	HLA-DRB1	1	-0.069	0.03	0.02122
rs1144708	T	HLA-DRB1	1	-0.046	0.022	0.03581
rs2293861	T	HLA-DRB1	1	-0.069	0.03	0.02122
rs2075788	T	HLA-DRB1	1	-0.072	0.03	0.01694
rs3828922	T	HLA-DRB1	1	-0.072	0.03	0.01694
rs2075801	T	HLA-DRB1	1	-0.072	0.03	0.01692
rs707937	T	HLA-DRB1	1	0.068	0.027	0.01186
rs707929	T	HLA-DRB1	1	-0.052	0.022	0.02156
rs6914412	T	HLA-DRB1	1	0.112	0.035	0.001573
rs707928	T	HLA-DRB1	1	-0.051	0.023	0.02238
rs2736426	T	HLA-DRB1	1	-0.064	0.022	0.003561
rs707926	T	HLA-DRB1	1	-0.066	0.029	0.02219
rs743399	T	HLA-DRB1	1	-0.069	0.028	0.01427
rs35756329	T	HLA-DRB1	1	0.21	0.081	0.009734
rs480092	T	HLA-DRB1	1	-0.066	0.029	0.02219
rs35444838	T	HLA-DRB1	1	0.209	0.084	0.01339
rs115487693	T	HLA-DRB1	1	0.17	0.056	0.002398
rs3115673	T	HLA-DRB1	1	-0.062	0.03	0.03622
rs11965547	T	HLA-DRB1	1	-0.09	0.037	0.01529
rs6907185	T	HLA-DRB1	1	0.073	0.037	0.0477
rs9267660	T	HLA-DRB1	1	-0.135	0.068	0.0468
rs114387109	T	HLA-DRB1	1	0.161	0.055	0.003543
rs7743807	T	HLA-DRB1	1	0.114	0.047	0.01626
rs611572	T	HLA-DRB1	1	-0.087	0.042	0.04034
rs9267663	T	HLA-DRB1	1	-0.159	0.056	0.004528
rs9267665	T	HLA-DRB1	1	-0.159	0.056	0.004528
rs6939227	T	HLA-DRB1	1	0.114	0.047	0.01626
rs638383	T	HLA-DRB1	1	0.105	0.047	0.02587
rs512559	T	HLA-DRB1	1	0.105	0.047	0.02587
rs401775	T	HLA-DRB1	1	0.064	0.028	0.02046
rs492899	T	HLA-DRB1	1	-0.071	0.036	0.04933
rs449283	T	HLA-DRB1	1	0.106	0.047	0.02313
rs474534	T	HLA-DRB1	1	-0.073	0.031	0.01955
rs416002	T	HLA-DRB1	1	0.106	0.047	0.02313
rs374780	T	HLA-DRB1	1	0.106	0.047	0.02313
rs204885	T	HLA-DRB1	1	0.146	0.054	0.00691
rs1269854	T	HLA-DRB1	1	0.114	0.046	0.01273
rs1269853	T	HLA-DRB1	1	0.1	0.047	0.03525
rs12153855	T	HLA-DRB1	1	0.086	0.034	0.01194
rs2269426	T	HLA-DRB1	1	0.05	0.022	0.02518
rs411337	T	HLA-DRB1	1	-0.135	0.041	0.001022
rs9469084	T	HLA-DRB1	1	-0.128	0.041	0.001803
rs204890	T	HLA-DRB1	1	0.137	0.051	0.007051
rs204889	T	HLA-DRB1	1	0.15	0.056	0.007718
rs204888	T	HLA-DRB1	1	-0.129	0.041	0.00177
rs62402722	T	HLA-DRB1	1	0.136	0.055	0.0137
rs1269851	T	HLA-DRB1	1	0.11	0.046	0.01809
rs204894	T	HLA-DRB1	1	0.109	0.044	0.01447
rs28732176	T	HLA-DRB1	1	0.082	0.035	0.01812
rs169494	T	HLA-DRB1	1	-0.122	0.042	0.003385
rs204892	T	HLA-DRB1	1	0.101	0.045	0.0242
rs9391734	T	HLA-DRB1	1	0.082	0.035	0.01812
rs2555456	T	HLA-DRB1	1	0.11	0.046	0.01809
rs13211318	T	HLA-DRB1	1	0.079	0.035	0.02152
rs388629	T	HLA-DRB1	1	0.098	0.045	0.02926
rs505997	T	HLA-DRB1	1	0.118	0.046	0.01064
rs386996	T	HLA-DRB1	1	0.112	0.046	0.01496
rs2269425	T	HLA-DRB1	1	-0.06	0.029	0.03912
rs432953	T	HLA-DRB1	1	-0.107	0.04	0.007888
rs2849013	T	HLA-DRB1	1	0.112	0.046	0.01496
rs1269839	T	HLA-DRB1	1	0.112	0.046	0.01496
rs408359	T	HLA-DRB1	1	-0.119	0.042	0.004492
rs184003	T	HLA-DRB1	1	-0.111	0.041	0.007244
rs204993	T	HLA-DRB1	1	0.05	0.023	0.03449
rs204992	T	HLA-DRB1	1	0.049	0.025	0.04963
rs176095	T	HLA-DRB1	1	0.049	0.025	0.04837
rs206018	T	HLA-DRB1	1	-0.066	0.027	0.01321
rs206019	T	HLA-DRB1	1	0.085	0.033	0.009435
rs206016	T	HLA-DRB1	1	0.085	0.033	0.009435
rs206015	T	HLA-DRB1	1	0.087	0.032	0.006859
rs80074882	T	HLA-DRB1	1	-0.179	0.078	0.02147
rs404860	T	HLA-DRB1	1	0.063	0.028	0.02568
rs384247	T	HLA-DRB1	1	0.063	0.028	0.02568
rs438475	T	HLA-DRB1	1	0.066	0.03	0.02903
rs436388	T	HLA-DRB1	1	0.051	0.022	0.02138
rs379464	T	HLA-DRB1	1	-0.119	0.048	0.0134
rs431722	T	HLA-DRB1	1	0.058	0.022	0.007827
rs2854048	T	HLA-DRB1	1	-0.168	0.071	0.01895
rs8192565	T	HLA-DRB1	1	-0.081	0.039	0.04016
rs12055568	T	HLA-DRB1	1	0.192	0.09	0.03296
rs3134929	T	HLA-DRB1	1	0.062	0.027	0.02121
rs391755	T	HLA-DRB1	1	-0.122	0.044	0.006051
rs397081	T	HLA-DRB1	1	-0.163	0.053	0.002144
rs479536	T	HLA-DRB1	1	0.188	0.043	1.099e-05
rs374205	T	HLA-DRB1	1	0.14	0.039	0.0003387
rs508445	T	HLA-DRB1	1	-0.107	0.047	0.02237
rs549182	T	HLA-DRB1	1	-0.234	0.068	0.0006291
rs549270	T	HLA-DRB1	1	-0.146	0.056	0.009153
rs114356017	T	HLA-DRB1	1	0.208	0.09	0.02053
rs511027	T	HLA-DRB1	1	0.08	0.036	0.02532
rs424232	T	HLA-DRB1	1	-0.048	0.024	0.04489
rs382259	T	HLA-DRB1	1	-0.052	0.026	0.04784
rs12529559	T	HLA-DRB1	1	-0.118	0.047	0.01194
rs411326	T	HLA-DRB1	1	0.058	0.024	0.01666
rs454748	T	HLA-DRB1	1	-0.053	0.022	0.01492
rs440169	T	HLA-DRB1	1	-0.069	0.022	0.001567
rs9267958	T	HLA-DRB1	1	-0.069	0.022	0.001567
rs563412	T	HLA-DRB1	1	-0.063	0.022	0.003961
rs2894239	T	HLA-DRB1	1	-0.069	0.022	0.001567
rs2395110	T	HLA-DRB1	1	-0.063	0.022	0.003884
rs3115576	T	HLA-DRB1	1	-0.069	0.022	0.001567
rs6457509	T	HLA-DRB1	1	-0.069	0.022	0.001567
rs9267971	T	HLA-DRB1	1	-0.069	0.022	0.001567
rs2894240	T	HLA-DRB1	1	-0.069	0.022	0.001567
rs10223710	T	HLA-DRB1	1	0.083	0.028	0.003691
rs3115573	T	HLA-DRB1	1	-0.069	0.022	0.001567
rs9296015	T	HLA-DRB1	1	0.083	0.028	0.003691
rs4959089	T	HLA-DRB1	1	0.083	0.028	0.003691
rs4959090	T	HLA-DRB1	1	0.083	0.028	0.003691
rs6921945	T	HLA-DRB1	1	0.083	0.028	0.003691
rs12525893	T	HLA-DRB1	1	0.073	0.029	0.01007
rs3130315	T	HLA-DRB1	1	-0.069	0.022	0.001567
rs3115570	T	HLA-DRB1	1	-0.063	0.022	0.004306
rs9268005	T	HLA-DRB1	1	-0.065	0.023	0.005191
rs9268035	T	HLA-DRB1	1	-0.045	0.022	0.03983
rs4959091	T	HLA-DRB1	1	-0.045	0.022	0.04024
rs2395114	T	HLA-DRB1	1	-0.045	0.022	0.04024
rs3115562	T	HLA-DRB1	1	-0.149	0.048	0.002104
rs2114436	T	HLA-DRB1	1	-0.149	0.048	0.002104
rs17201917	T	HLA-DRB1	1	0.068	0.03	0.02498
rs3132933	T	HLA-DRB1	1	-0.158	0.049	0.001279
rs28366171	T	HLA-DRB1	1	0.068	0.03	0.02498
rs6902465	T	HLA-DRB1	1	-0.149	0.048	0.002104
rs555826822	T	HLA-DRB1	1	-0.045	0.022	0.0406
rs4713518	T	HLA-DRB1	1	-0.045	0.022	0.0406
rs926070	T	HLA-DRB1	1	-0.065	0.023	0.005405
rs17422727	T	HLA-DRB1	1	0.068	0.03	0.02498
rs482194	T	HLA-DRB1	1	-0.045	0.022	0.04124
rs537757	T	HLA-DRB1	1	-0.045	0.022	0.04226
rs28366175	T	HLA-DRB1	1	0.167	0.041	5.184e-05
rs502626	T	HLA-DRB1	1	-0.045	0.022	0.04124
rs547261	T	HLA-DRB1	1	-0.044	0.022	0.04346
rs2395141	T	HLA-DRB1	1	-0.064	0.023	0.005769
rs531094	T	HLA-DRB1	1	-0.044	0.022	0.04408
rs500279	T	HLA-DRB1	1	-0.158	0.049	0.001279
rs9268230	T	HLA-DRB1	1	-0.064	0.023	0.005769
rs539703	T	HLA-DRB1	1	-0.045	0.022	0.04154
rs28366180	T	HLA-DRB1	1	0.192	0.042	4.795e-06
rs4279480	T	HLA-DRB1	1	-0.064	0.023	0.005769
rs485774	T	HLA-DRB1	1	-0.044	0.022	0.04346
rs496360	T	HLA-DRB1	1	-0.151	0.049	0.001896
rs4348357	T	HLA-DRB1	1	-0.064	0.023	0.005769
rs742697	T	HLA-DRB1	1	-0.064	0.023	0.005769
rs523627	T	HLA-DRB1	1	-0.044	0.022	0.04346
rs552339	T	HLA-DRB1	1	-0.044	0.022	0.04346
rs3132957	T	HLA-DRB1	1	-0.064	0.023	0.005769
rs533885	T	HLA-DRB1	1	-0.044	0.022	0.04359
rs3129905	T	HLA-DRB1	1	-0.065	0.023	0.005466
rs504203	T	HLA-DRB1	1	-0.044	0.022	0.04346
rs505274	T	HLA-DRB1	1	-0.044	0.022	0.04599
rs508805	T	HLA-DRB1	1	-0.044	0.022	0.04599
rs9368713	T	HLA-DRB1	1	-0.044	0.022	0.04599
rs3132958	T	HLA-DRB1	1	-0.079	0.025	0.001734
rs3129947	T	HLA-DRB1	1	-0.079	0.025	0.001734
rs3132959	T	HLA-DRB1	1	-0.079	0.025	0.001622
rs742582	T	HLA-DRB1	1	-0.044	0.022	0.04489
rs910052	T	HLA-DRB1	1	-0.044	0.022	0.04599
rs9348882	T	HLA-DRB1	1	-0.044	0.022	0.04599
rs9357140	T	HLA-DRB1	1	-0.044	0.022	0.04599
rs1474729	T	HLA-DRB1	1	-0.044	0.022	0.04599
rs1474728	T	HLA-DRB1	1	-0.044	0.022	0.04599
rs10807100	T	HLA-DRB1	1	-0.044	0.022	0.04599
rs6930681	T	HLA-DRB1	1	-0.044	0.022	0.04599
rs973037	T	HLA-DRB1	1	-0.044	0.022	0.04599
rs926594	T	HLA-DRB1	1	-0.044	0.022	0.04599
rs3117138	T	HLA-DRB1	1	-0.079	0.025	0.001734
rs2022534	T	HLA-DRB1	1	-0.044	0.022	0.04599
rs1033500	T	HLA-DRB1	1	-0.044	0.022	0.04599
rs3132944	T	HLA-DRB1	1	-0.079	0.025	0.001734
rs1033498	T	HLA-DRB1	1	-0.044	0.022	0.04599
rs2143468	T	HLA-DRB1	1	-0.044	0.022	0.04599
rs2022531	T	HLA-DRB1	1	-0.079	0.025	0.001734
rs2143466	T	HLA-DRB1	1	-0.047	0.022	0.03308
rs2143465	T	HLA-DRB1	1	-0.044	0.022	0.04599
rs3129904	T	HLA-DRB1	1	-0.079	0.025	0.001653
rs3132955	T	HLA-DRB1	1	-0.079	0.025	0.00165
rs9268260	T	HLA-DRB1	1	-0.044	0.022	0.04599
rs6904320	T	HLA-DRB1	1	-0.087	0.025	0.0005557
rs7383144	T	HLA-DRB1	1	-0.087	0.025	0.0005557
rs9268267	T	HLA-DRB1	1	-0.152	0.048	0.001679
rs9268268	T	HLA-DRB1	1	-0.087	0.025	0.0005557
rs4576282	T	HLA-DRB1	1	-0.045	0.022	0.04291
rs4959092	T	HLA-DRB1	1	-0.045	0.022	0.04291
rs4959093	T	HLA-DRB1	1	-0.044	0.022	0.04301
rs4959094	T	HLA-DRB1	1	-0.044	0.022	0.04301
rs4959025	T	HLA-DRB1	1	-0.046	0.022	0.03593
rs4959026	T	HLA-DRB1	1	-0.046	0.022	0.03593
rs3117133	T	HLA-DRB1	1	-0.087	0.025	0.0005557
rs4959096	T	HLA-DRB1	1	-0.046	0.022	0.03593
rs9268283	T	HLA-DRB1	1	-0.046	0.022	0.03593
rs9268284	T	HLA-DRB1	1	-0.045	0.022	0.04291
rs28366182	T	HLA-DRB1	1	0.167	0.041	5.184e-05
rs3117128	T	HLA-DRB1	1	-0.08	0.025	0.001446
rs9268285	T	HLA-DRB1	1	-0.045	0.022	0.04291
rs910049	T	HLA-DRB1	1	-0.087	0.025	0.0005115
rs3117126	T	HLA-DRB1	1	-0.087	0.025	0.0005412
rs2076542	T	HLA-DRB1	1	-0.045	0.022	0.0406
rs2076541	T	HLA-DRB1	1	-0.046	0.022	0.03593
rs2076538	T	HLA-DRB1	1	-0.046	0.022	0.03593
rs1265761	T	HLA-DRB1	1	-0.152	0.048	0.001679
rs3129906	T	HLA-DRB1	1	-0.08	0.025	0.001446
rs3129907	T	HLA-DRB1	1	-0.08	0.025	0.00143
rs3117114	T	HLA-DRB1	1	-0.08	0.025	0.001446
rs6907322	T	HLA-DRB1	1	-0.056	0.028	0.04807
rs3117113	T	HLA-DRB1	1	-0.08	0.025	0.001446
rs2894249	T	HLA-DRB1	1	-0.08	0.025	0.001446
rs9268303	T	HLA-DRB1	1	-0.056	0.028	0.04807
rs9268326	T	HLA-DRB1	1	-0.046	0.022	0.03821
rs9268343	T	HLA-DRB1	1	-0.045	0.022	0.0406
rs9268345	T	HLA-DRB1	1	-0.046	0.022	0.03821
rs9268351	T	HLA-DRB1	1	-0.152	0.048	0.001679
rs9268368	T	HLA-DRB1	1	-0.046	0.022	0.03821
rs28366185	T	HLA-DRB1	1	0.166	0.041	5.766e-05
rs3129931	T	HLA-DRB1	1	-0.078	0.025	0.001827
rs2073046	T	HLA-DRB1	1	-0.046	0.022	0.03821
rs3129932	T	HLA-DRB1	1	-0.08	0.025	0.001446
rs3129936	T	HLA-DRB1	1	-0.08	0.025	0.001446
rs9268384	T	HLA-DRB1	1	-0.046	0.022	0.03821
rs3129941	T	HLA-DRB1	1	-0.081	0.025	0.00133
rs3117111	T	HLA-DRB1	1	-0.08	0.025	0.001446
rs2050191	T	HLA-DRB1	1	-0.082	0.025	0.001166
rs2073044	T	HLA-DRB1	1	-0.057	0.024	0.01544
rs2050190	T	HLA-DRB1	1	0.052	0.023	0.0268
rs3117105	T	HLA-DRB1	1	-0.048	0.024	0.04276
rs12528797	T	HLA-DRB1	1	-0.094	0.033	0.004895
rs7758215	T	HLA-DRB1	1	-0.089	0.03	0.002969
rs2894253	T	HLA-DRB1	1	-0.094	0.033	0.004895
rs72843270	T	HLA-DRB1	1	-0.094	0.033	0.004895
rs3117104	T	HLA-DRB1	1	-0.048	0.024	0.04494
rs28366186	T	HLA-DRB1	1	0.175	0.042	2.841e-05
rs6930777	T	HLA-DRB1	1	-0.096	0.033	0.004208
rs1555115	T	HLA-DRB1	1	-0.098	0.031	0.001348
rs1555114	T	HLA-DRB1	1	-0.094	0.03	0.001768
rs3129948	T	HLA-DRB1	1	-0.049	0.024	0.0419
rs28362674	T	HLA-DRB1	1	-0.094	0.03	0.001768
rs17202218	T	HLA-DRB1	1	-0.104	0.03	0.000535
rs17202225	T	HLA-DRB1	1	-0.098	0.031	0.001348
rs17208573	T	HLA-DRB1	1	-0.094	0.03	0.001768
rs17208601	T	HLA-DRB1	1	-0.092	0.03	0.002593
rs62402732	T	HLA-DRB1	1	-0.098	0.031	0.001348
rs67512154	T	HLA-DRB1	1	-0.087	0.03	0.004171
rs72843281	T	HLA-DRB1	1	-0.098	0.031	0.001348
rs67927165	T	HLA-DRB1	1	-0.087	0.03	0.004171
rs62402739	T	HLA-DRB1	1	-0.098	0.031	0.001348
rs17423649	T	HLA-DRB1	1	-0.098	0.031	0.001348
rs28366190	T	HLA-DRB1	1	0.175	0.042	2.841e-05
rs17208615	T	HLA-DRB1	1	-0.098	0.031	0.001348
rs72843289	T	HLA-DRB1	1	-0.092	0.03	0.002045
rs17202259	T	HLA-DRB1	1	-0.099	0.031	0.00128
rs12529049	T	HLA-DRB1	1	-0.087	0.03	0.004171
rs12529106	T	HLA-DRB1	1	-0.094	0.03	0.001681
rs17208650	T	HLA-DRB1	1	-0.087	0.03	0.004171
rs12525722	T	HLA-DRB1	1	-0.105	0.03	0.0005062
rs3129951	T	HLA-DRB1	1	-0.052	0.024	0.03023
rs17423698	T	HLA-DRB1	1	-0.087	0.03	0.004171
rs114386417	T	HLA-DRB1	1	-0.099	0.031	0.00128
rs115303880	T	HLA-DRB1	1	-0.094	0.03	0.001768
rs3117098	T	HLA-DRB1	1	-0.052	0.024	0.02947
rs17495592	T	HLA-DRB1	1	-0.094	0.03	0.001768
rs67019312	T	HLA-DRB1	1	-0.087	0.03	0.004171
rs1143259	T	HLA-DRB1	1	-0.094	0.03	0.001684
rs62402754	T	HLA-DRB1	1	-0.085	0.03	0.005257
rs16870123	T	HLA-DRB1	1	-0.086	0.03	0.004392
rs115690055	T	HLA-DRB1	1	-0.092	0.03	0.002163
rs17423753	T	HLA-DRB1	1	-0.094	0.03	0.001681
rs111682962	T	HLA-DRB1	1	-0.094	0.03	0.001681
rs113485731	T	HLA-DRB1	1	-0.099	0.031	0.00128
rs67722415	T	HLA-DRB1	1	-0.094	0.03	0.001681
rs66987263	T	HLA-DRB1	1	-0.087	0.03	0.004171
rs72847912	T	HLA-DRB1	1	-0.088	0.03	0.003979
rs72847914	T	HLA-DRB1	1	-0.087	0.03	0.004171
rs62402755	T	HLA-DRB1	1	-0.099	0.031	0.00128
rs17202316	T	HLA-DRB1	1	-0.098	0.031	0.001348
rs3817976	T	HLA-DRB1	1	-0.098	0.031	0.001348
rs17208699	T	HLA-DRB1	1	-0.098	0.031	0.001348
rs17202358	T	HLA-DRB1	1	-0.097	0.03	0.001394
rs17202365	T	HLA-DRB1	1	-0.086	0.03	0.004477
rs17202372	T	HLA-DRB1	1	-0.087	0.03	0.004273
rs3817969	T	HLA-DRB1	1	-0.093	0.03	0.001912
rs17208727	T	HLA-DRB1	1	-0.097	0.03	0.001394
rs17208734	T	HLA-DRB1	1	-0.097	0.03	0.001394
rs17208741	T	HLA-DRB1	1	-0.097	0.03	0.001399
rs17202393	T	HLA-DRB1	1	-0.099	0.031	0.00128
rs17202400	T	HLA-DRB1	1	-0.099	0.031	0.00128
rs17208748	T	HLA-DRB1	1	-0.098	0.031	0.001348
rs17208755	T	HLA-DRB1	1	-0.099	0.031	0.00128
rs17202414	T	HLA-DRB1	1	-0.099	0.031	0.00128
rs17202428	T	HLA-DRB1	1	-0.098	0.031	0.001348
rs34507608	T	HLA-DRB1	1	-0.097	0.031	0.001533
rs35624343	T	HLA-DRB1	1	-0.105	0.03	0.0005062
rs114484311	T	HLA-DRB1	1	-0.097	0.031	0.001533
rs34525489	T	HLA-DRB1	1	-0.098	0.031	0.001348
rs35837993	T	HLA-DRB1	1	-0.105	0.03	0.0005062
rs115880030	T	HLA-DRB1	1	-0.105	0.03	0.0005062
rs114516436	T	HLA-DRB1	1	-0.094	0.03	0.001681
rs68190545	T	HLA-DRB1	1	-0.105	0.03	0.0005062
rs72847932	T	HLA-DRB1	1	-0.105	0.03	0.0005062
rs67124304	T	HLA-DRB1	1	-0.105	0.03	0.0005062
rs72847934	T	HLA-DRB1	1	-0.094	0.03	0.001681
rs67588283	T	HLA-DRB1	1	-0.105	0.03	0.0005062
rs72847937	T	HLA-DRB1	1	-0.105	0.03	0.0005062
rs67808421	T	HLA-DRB1	1	-0.099	0.031	0.00128
rs72847940	T	HLA-DRB1	1	-0.104	0.03	0.000535
rs41407045	T	HLA-DRB1	1	-0.105	0.03	0.0005062
rs41443753	T	HLA-DRB1	1	-0.105	0.03	0.0005062
rs41499544	T	HLA-DRB1	1	-0.094	0.03	0.001681
rs41535850	T	HLA-DRB1	1	-0.105	0.03	0.0005062
rs41449245	T	HLA-DRB1	1	-0.105	0.03	0.0005062
rs41342846	T	HLA-DRB1	1	-0.105	0.03	0.0005062
rs41521946	T	HLA-DRB1	1	-0.105	0.03	0.0005062
rs28362677	T	HLA-DRB1	1	-0.105	0.03	0.0005062
rs28362678	T	HLA-DRB1	1	-0.103	0.03	0.0006907
rs17202435	T	HLA-DRB1	1	-0.105	0.03	0.0005062
rs12528939	T	HLA-DRB1	1	-0.099	0.031	0.00128
rs17202449	T	HLA-DRB1	1	0.175	0.042	2.841e-05
rs17202456	T	HLA-DRB1	1	-0.098	0.031	0.001348
rs28366191	T	HLA-DRB1	1	0.175	0.042	2.841e-05
rs67603244	T	HLA-DRB1	1	-0.076	0.029	0.007729
rs72847948	T	HLA-DRB1	1	-0.101	0.034	0.002775
rs3129954	T	HLA-DRB1	1	-0.049	0.024	0.03934
rs62402759	T	HLA-DRB1	1	-0.074	0.028	0.009097
rs3129955	T	HLA-DRB1	1	-0.049	0.024	0.03934
rs62404560	T	HLA-DRB1	1	-0.074	0.028	0.009104
rs113669229	T	HLA-DRB1	1	-0.067	0.029	0.01878
rs4713523	T	HLA-DRB1	1	-0.074	0.028	0.009104
rs4713524	T	HLA-DRB1	1	-0.074	0.028	0.009104
rs4248166	T	HLA-DRB1	1	-0.063	0.029	0.02687
rs4959097	T	HLA-DRB1	1	-0.074	0.028	0.009104
rs2294884	T	HLA-DRB1	1	-0.076	0.029	0.008061
rs2294883	T	HLA-DRB1	1	-0.074	0.028	0.009104
rs2294882	T	HLA-DRB1	1	-0.073	0.028	0.009483
rs2294881	T	HLA-DRB1	1	-0.075	0.028	0.007715
rs3817965	T	HLA-DRB1	1	-0.074	0.028	0.008605
rs3817964	T	HLA-DRB1	1	-0.127	0.048	0.008832
rs3763304	T	HLA-DRB1	1	-0.077	0.029	0.007293
rs3763305	T	HLA-DRB1	1	-0.127	0.048	0.008851
rs3763306	T	HLA-DRB1	1	-0.077	0.029	0.007293
rs4935352	T	HLA-DRB1	1	-0.077	0.029	0.007293
rs17208853	T	HLA-DRB1	1	-0.101	0.035	0.004106
rs3763313	T	HLA-DRB1	1	-0.063	0.027	0.01905
rs9268500	T	HLA-DRB1	1	-0.137	0.05	0.006656
rs3763317	T	HLA-DRB1	1	-0.077	0.021	0.0003335
rs28732205	T	HLA-DRB1	1	-0.058	0.027	0.03071
rs3129961	T	HLA-DRB1	1	-0.05	0.024	0.03743
rs17208902	T	HLA-DRB1	1	-0.066	0.027	0.01407
rs9268517	T	HLA-DRB1	1	-0.187	0.055	0.0007413
rs3129964	T	HLA-DRB1	1	-0.05	0.024	0.03667
rs9380294	T	HLA-DRB1	1	-0.171	0.078	0.0292
rs4959027	T	HLA-DRB1	1	-0.097	0.025	0.0001426
rs4959028	T	HLA-DRB1	1	0.116	0.043	0.007078
rs9268541	T	HLA-DRB1	1	-0.111	0.044	0.01194
rs72847996	T	HLA-DRB1	1	-0.117	0.035	0.0007458
rs28732208	T	HLA-DRB1	1	-0.068	0.029	0.01776
rs3135377	T	HLA-DRB1	1	-0.096	0.025	0.000169
rs55890913	T	HLA-DRB1	1	-0.114	0.035	0.00101
rs2395163	T	HLA-DRB1	1	-0.052	0.025	0.04033
rs2395165	T	HLA-DRB1	1	-0.096	0.025	0.0001682
rs9461744	T	HLA-DRB1	1	0.213	0.084	0.01119
rs3135365	T	HLA-DRB1	1	-0.116	0.025	6.25e-06
rs9268557	T	HLA-DRB1	1	-0.078	0.021	0.0002541
rs12524667	T	HLA-DRB1	1	-0.105	0.035	0.002826
rs34330585	T	HLA-DRB1	1	-0.117	0.033	0.0004517
rs6923872	T	HLA-DRB1	1	-0.069	0.028	0.01283
rs28895026	T	HLA-DRB1	1	-0.058	0.026	0.02723
rs34989128	T	HLA-DRB1	1	-0.117	0.033	0.0004392
rs35875335	T	HLA-DRB1	1	-0.117	0.033	0.0004392
rs9296027	T	HLA-DRB1	1	0.116	0.031	0.0002085
rs9469109	T	HLA-DRB1	1	0.116	0.031	0.000207
rs28366195	T	HLA-DRB1	1	0.199	0.047	2.348e-05
rs9501622	T	HLA-DRB1	1	0.117	0.031	0.0001992
rs732162	T	HLA-DRB1	1	0.049	0.023	0.03318
rs9268576	T	HLA-DRB1	1	-0.122	0.05	0.01483
rs3129844	T	HLA-DRB1	1	-0.075	0.024	0.001494
rs3129846	T	HLA-DRB1	1	-0.076	0.024	0.001251
rs3129847	T	HLA-DRB1	1	-0.075	0.024	0.001494
rs3135342	T	HLA-DRB1	1	-0.076	0.024	0.001316
rs3129848	T	HLA-DRB1	1	-0.075	0.024	0.001494
rs4959100	T	HLA-DRB1	1	0.135	0.032	3.006e-05
rs17202717	T	HLA-DRB1	1	-0.117	0.033	0.0004484
rs9469110	T	HLA-DRB1	1	0.135	0.032	3.006e-05
rs3129853	T	HLA-DRB1	1	-0.075	0.024	0.001494
rs3129854	T	HLA-DRB1	1	-0.101	0.022	6.954e-06
rs4988820	T	HLA-DRB1	1	-0.075	0.024	0.001494
rs3135339	T	HLA-DRB1	1	-0.075	0.024	0.001494
rs2395172	T	HLA-DRB1	1	-0.075	0.024	0.001494
rs984778	T	HLA-DRB1	1	-0.101	0.022	6.954e-06
rs9501626	T	HLA-DRB1	1	0.135	0.032	3.006e-05
rs3129858	T	HLA-DRB1	1	-0.075	0.024	0.001494
rs3129859	T	HLA-DRB1	1	-0.067	0.023	0.003479
rs17496307	T	HLA-DRB1	1	-0.117	0.033	0.0004484
rs3135338	T	HLA-DRB1	1	-0.101	0.022	6.954e-06
rs3135337	T	HLA-DRB1	1	-0.075	0.024	0.001494
rs3135336	T	HLA-DRB1	1	-0.101	0.022	6.954e-06
rs3135335	T	HLA-DRB1	1	-0.101	0.022	6.954e-06
rs2027856	T	HLA-DRB1	1	0.135	0.032	3.006e-05
rs3135398	T	HLA-DRB1	1	-0.075	0.024	0.001494
rs3135397	T	HLA-DRB1	1	-0.101	0.022	6.954e-06
rs3129866	T	HLA-DRB1	1	-0.101	0.022	6.954e-06
rs5000563	T	HLA-DRB1	1	-0.075	0.024	0.001494
rs3135396	T	HLA-DRB1	1	-0.075	0.024	0.001494
rs3129867	T	HLA-DRB1	1	-0.102	0.023	8.318e-06
rs2395173	T	HLA-DRB1	1	-0.101	0.022	6.954e-06
rs2395174	T	HLA-DRB1	1	-0.076	0.024	0.001481
rs9268626	T	HLA-DRB1	1	-0.234	0.054	1.584e-05
rs2395177	T	HLA-DRB1	1	-0.076	0.024	0.001481
rs3135395	T	HLA-DRB1	1	-0.101	0.022	6.954e-06
rs2395178	T	HLA-DRB1	1	-0.101	0.022	6.954e-06
rs3129869	T	HLA-DRB1	1	-0.101	0.022	6.954e-06
rs3129871	T	HLA-DRB1	1	-0.098	0.022	1.32e-05
rs9268632	T	HLA-DRB1	1	-0.074	0.024	0.001931
rs3129872	T	HLA-DRB1	1	-0.075	0.024	0.001625
rs2395179	T	HLA-DRB1	1	-0.075	0.024	0.00162
rs2395181	T	HLA-DRB1	1	-0.075	0.024	0.00162
rs3129873	T	HLA-DRB1	1	-0.074	0.024	0.001931
rs3129875	T	HLA-DRB1	1	-0.074	0.024	0.001633
rs3129876	T	HLA-DRB1	1	-0.073	0.024	0.002077
rs3129877	T	HLA-DRB1	1	-0.083	0.024	0.000458
rs3129878	T	HLA-DRB1	1	-0.084	0.023	0.000325
rs3135392	T	HLA-DRB1	1	-0.05	0.022	0.02223
rs3129881	T	HLA-DRB1	1	-0.075	0.024	0.001714
rs17496549	T	HLA-DRB1	1	-0.121	0.033	0.0002781
rs6911777	T	HLA-DRB1	1	0.202	0.04	4.811e-07
rs16822616	T	HLA-DRB1	1	-0.121	0.033	0.0002781
rs3129883	T	HLA-DRB1	1	-0.051	0.025	0.04017
rs3129886	T	HLA-DRB1	1	-0.051	0.025	0.04017
rs13218331	T	HLA-DRB1	1	-0.081	0.029	0.004714
rs3129888	T	HLA-DRB1	1	-0.059	0.027	0.0298
rs3135390	T	HLA-DRB1	1	-0.059	0.027	0.0298
rs3177928	T	HLA-DRB1	1	-0.081	0.029	0.004714
rs7197	T	HLA-DRB1	1	-0.06	0.028	0.03536
rs7382085	T	HLA-DRB1	1	-0.058	0.026	0.02351
rs7382354	T	HLA-DRB1	1	-0.059	0.026	0.02345
rs28895027	T	HLA-DRB1	1	-0.08	0.029	0.005233
rs3135387	T	HLA-DRB1	1	-0.068	0.027	0.01123
rs9469112	T	HLA-DRB1	1	-0.078	0.027	0.004442
rs28895028	T	HLA-DRB1	1	-0.08	0.029	0.00535
rs12525707	T	HLA-DRB1	1	-0.08	0.029	0.00535
rs12529078	T	HLA-DRB1	1	-0.08	0.029	0.00535
rs13194556	T	HLA-DRB1	1	-0.08	0.029	0.00535
rs12529093	T	HLA-DRB1	1	-0.08	0.029	0.00535
rs13209234	T	HLA-DRB1	1	-0.08	0.029	0.00535
rs28895029	T	HLA-DRB1	1	-0.08	0.029	0.00535
rs13209045	T	HLA-DRB1	1	-0.08	0.029	0.00535
rs13209059	T	HLA-DRB1	1	-0.08	0.029	0.00535
rs28895030	T	HLA-DRB1	1	-0.08	0.029	0.005112
rs28895032	T	HLA-DRB1	1	-0.08	0.029	0.005112
rs3135385	T	HLA-DRB1	1	-0.059	0.026	0.02341
rs28895075	T	HLA-DRB1	1	-0.08	0.029	0.00535
rs28895078	T	HLA-DRB1	1	-0.08	0.029	0.00535
rs28895082	T	HLA-DRB1	1	-0.08	0.029	0.00535
rs28895085	T	HLA-DRB1	1	-0.08	0.029	0.00535
rs28895086	T	HLA-DRB1	1	-0.08	0.029	0.00535
rs28895088	T	HLA-DRB1	1	-0.08	0.029	0.00535
rs28895089	T	HLA-DRB1	1	-0.08	0.029	0.00535
rs28895091	T	HLA-DRB1	1	-0.08	0.029	0.00535
rs28895093	T	HLA-DRB1	1	-0.08	0.029	0.00535
rs28895095	T	HLA-DRB1	1	-0.081	0.029	0.004737
rs13199443	T	HLA-DRB1	1	-0.08	0.029	0.00535
rs28895103	T	HLA-DRB1	1	-0.08	0.029	0.00535
rs28895106	T	HLA-DRB1	1	-0.08	0.029	0.00535
rs111359823	T	HLA-DRB1	1	-0.109	0.035	0.001624
rs28895109	T	HLA-DRB1	1	-0.08	0.029	0.00535
rs28895114	T	HLA-DRB1	1	-0.08	0.029	0.00535
rs28895136	T	HLA-DRB1	1	-0.08	0.029	0.00535
rs28895141	T	HLA-DRB1	1	-0.08	0.029	0.00535
rs28895143	T	HLA-DRB1	1	-0.08	0.029	0.00535
rs28895144	T	HLA-DRB1	1	-0.08	0.029	0.00535
rs28895168	T	HLA-DRB1	1	-0.081	0.028	0.004667
rs28895169	T	HLA-DRB1	1	-0.081	0.028	0.004667
rs28895170	T	HLA-DRB1	1	-0.081	0.028	0.004667
rs28895171	T	HLA-DRB1	1	-0.081	0.028	0.004667
rs9268807	T	HLA-DRB1	1	-0.065	0.03	0.02966
rs13220657	T	HLA-DRB1	1	-0.08	0.029	0.00535
rs28895187	T	HLA-DRB1	1	-0.08	0.029	0.00535
rs28895205	T	HLA-DRB1	1	-0.08	0.029	0.00535
rs35302878	T	HLA-DRB1	1	-0.113	0.035	0.001111
rs13198610	T	HLA-DRB1	1	-0.082	0.029	0.004236
rs13198543	T	HLA-DRB1	1	-0.082	0.029	0.004236
rs13198439	T	HLA-DRB1	1	-0.082	0.029	0.004236
rs13198784	T	HLA-DRB1	1	-0.082	0.029	0.004253
rs28732219	T	HLA-DRB1	1	-0.082	0.029	0.004236
rs28732220	T	HLA-DRB1	1	-0.082	0.029	0.004236
rs28732221	T	HLA-DRB1	1	-0.082	0.029	0.004236
rs28732223	T	HLA-DRB1	1	-0.082	0.029	0.004236
rs28732224	T	HLA-DRB1	1	-0.082	0.029	0.004236
rs76724891	T	HLA-DRB1	1	-0.113	0.035	0.001111
rs28732229	T	HLA-DRB1	1	-0.08	0.029	0.005387
rs28732230	T	HLA-DRB1	1	-0.08	0.029	0.005492
rs28732231	T	HLA-DRB1	1	-0.082	0.029	0.004235
rs28732232	T	HLA-DRB1	1	-0.083	0.029	0.003887
rs13207140	T	HLA-DRB1	1	-0.088	0.029	0.002228
rs28732234	T	HLA-DRB1	1	-0.082	0.029	0.004236
rs28732235	T	HLA-DRB1	1	-0.081	0.029	0.005269
rs17209105	T	HLA-DRB1	1	-0.082	0.029	0.004236
rs17209119	T	HLA-DRB1	1	-0.082	0.029	0.004236
rs17209126	T	HLA-DRB1	1	-0.082	0.029	0.004236
rs17202759	T	HLA-DRB1	1	-0.082	0.029	0.004236
rs9268833	T	HLA-DRB1	1	0.06	0.023	0.00953
rs9268835	T	HLA-DRB1	1	0.06	0.023	0.00952
rs17202787	T	HLA-DRB1	1	0.195	0.042	3.753e-06
rs9791337	T	HLA-DRB1	1	-0.082	0.029	0.004236
rs9268838	T	HLA-DRB1	1	0.058	0.023	0.01282
rs9791280	T	HLA-DRB1	1	-0.115	0.033	0.0004894
rs72843939	T	HLA-DRB1	1	-0.109	0.035	0.001846
rs9268851	T	HLA-DRB1	1	-0.073	0.03	0.01614
rs9268852	T	HLA-DRB1	1	0.044	0.022	0.04231
rs9268853	T	HLA-DRB1	1	0.06	0.023	0.007906
rs12527323	T	HLA-DRB1	1	-0.116	0.033	0.0004741
rs9268858	T	HLA-DRB1	1	0.06	0.023	0.007906
rs13193827	T	HLA-DRB1	1	-0.116	0.033	0.0004606
rs9268877	T	HLA-DRB1	1	0.045	0.022	0.03692
rs35458464	T	HLA-DRB1	1	-0.118	0.033	0.0003651
rs9268909	T	HLA-DRB1	1	-0.235	0.054	1.646e-05
rs28377518	T	HLA-DRB1	1	-0.118	0.033	0.0003644
rs9268923	T	HLA-DRB1	1	0.06	0.023	0.007906
rs9268927	T	HLA-DRB1	1	-0.073	0.03	0.01614
rs113585425	T	HLA-DRB1	1	-0.111	0.035	0.001395
rs2395185	T	HLA-DRB1	1	0.06	0.023	0.007906
rs9268969	T	HLA-DRB1	1	0.06	0.023	0.007906
rs17202892	T	HLA-DRB1	1	-0.118	0.033	0.0003644
rs9268978	T	HLA-DRB1	1	-0.073	0.03	0.01614
rs9268979	T	HLA-DRB1	1	0.045	0.022	0.03692
rs9368726	T	HLA-DRB1	1	0.06	0.023	0.007906
rs9405108	T	HLA-DRB1	1	0.06	0.023	0.007906
rs9269047	T	HLA-DRB1	1	-0.073	0.03	0.01614
rs67209722	T	HLA-DRB1	1	-0.118	0.033	0.0003651
rs9286790	T	HLA-DRB1	1	0.061	0.023	0.006983
rs5026743	T	HLA-DRB1	1	0.045	0.022	0.03684
rs35954087	T	HLA-DRB1	1	-0.118	0.033	0.0003651
rs67970757	T	HLA-DRB1	1	-0.118	0.033	0.0003651
rs9269080	T	HLA-DRB1	1	0.045	0.022	0.03692
rs13217979	T	HLA-DRB1	1	-0.118	0.033	0.0003651
rs13191565	T	HLA-DRB1	1	-0.118	0.033	0.0003647
rs34442410	T	HLA-DRB1	1	-0.119	0.033	0.0004089
rs17203521	T	HLA-DRB1	1	-0.118	0.033	0.0003641
rs111266158	T	HLA-DRB1	1	-0.115	0.033	0.0005367
rs9269256	T	HLA-DRB1	1	-0.082	0.029	0.005009
rs115003145	T	HLA-DRB1	1	-0.082	0.029	0.005256
rs62405587	T	HLA-DRB1	1	-0.084	0.029	0.004247
rs72853949	T	HLA-DRB1	1	-0.046	0.023	0.04032
rs62405593	T	HLA-DRB1	1	-0.085	0.029	0.003459
rs71534541	T	HLA-DRB1	1	-0.062	0.03	0.03815
rs72844104	T	HLA-DRB1	1	-0.084	0.029	0.003932
rs78274956	T	HLA-DRB1	1	-0.056	0.022	0.01339
rs111544474	T	HLA-DRB1	1	-0.112	0.034	0.0008833
rs113894541	T	HLA-DRB1	1	-0.102	0.034	0.002508
HLA_DRB1_01	T	HLA-DRB1	1	-0.111	0.033	0.0009054
HLA_DRB1_07	T	HLA-DRB1	1	0.133	0.032	4.16e-05
HLA_DRB1_07.01	T	HLA-DRB1	1	0.141	0.033	2.334e-05
HLA_DRB1_13	T	HLA-DRB1	1	-0.081	0.035	0.01977
HLA_DRB1_13.01	T	HLA-DRB1	1	-0.127	0.048	0.008908
HLA_DRB1_15.01	T	HLA-DRB1	1	0.067	0.032	0.03548
rs35522883	T	HLA-DRB1	1	-0.113	0.033	0.0007457
rs113647600	T	HLA-DRB1	1	-0.112	0.033	0.0008227
rs9270505	T	HLA-DRB1	1	-0.09	0.022	3.883e-05
rs114258010	T	HLA-DRB1	1	-0.103	0.04	0.009892
rs28366298	T	HLA-DRB1	1	0.066	0.023	0.003794
rs28366303	T	HLA-DRB1	1	0.065	0.023	0.003811
rs28366312	T	HLA-DRB1	1	0.064	0.023	0.004769
rs28366313	T	HLA-DRB1	1	0.064	0.023	0.004743
rs28366314	T	HLA-DRB1	1	0.064	0.023	0.004714
rs35139284	T	HLA-DRB1	1	-0.069	0.023	0.002757
rs9270589	T	HLA-DRB1	1	-0.058	0.022	0.007472
rs9270593	T	HLA-DRB1	1	-0.058	0.022	0.007472
rs28366321	T	HLA-DRB1	1	0.181	0.031	4.176e-09
rs9270596	T	HLA-DRB1	1	-0.069	0.03	0.02351
rs28366363	T	HLA-DRB1	1	0.128	0.032	6.342e-05
rs9270656	T	HLA-DRB1	1	-0.082	0.029	0.005015
rs9270700	T	HLA-DRB1	1	-0.081	0.029	0.005802
rs28510673	T	HLA-DRB1	1	-0.107	0.033	0.00132
rs28567460	T	HLA-DRB1	1	-0.107	0.033	0.00132
rs11757382	T	HLA-DRB1	1	-0.083	0.03	0.00503
rs28605404	T	HLA-DRB1	1	-0.11	0.033	0.000941
rs9270815	T	HLA-DRB1	1	-0.081	0.029	0.005775
rs13191764	T	HLA-DRB1	1	-0.209	0.057	0.000261
rs2858870	T	HLA-DRB1	1	0.127	0.032	6.355e-05
rs144453041	T	HLA-DRB1	1	-0.213	0.057	0.0002134
rs72850021	T	HLA-DRB1	1	-0.11	0.033	0.000941
rs9270984	T	HLA-DRB1	1	-0.079	0.029	0.006803
rs2647073	T	HLA-DRB1	1	0.122	0.031	0.0001075
rs9270986	T	HLA-DRB1	1	-0.079	0.029	0.006803
rs9270994	T	HLA-DRB1	1	-0.08	0.029	0.006265
rs9270997	T	HLA-DRB1	1	-0.081	0.029	0.005945
rs9271055	T	HLA-DRB1	1	-0.081	0.029	0.005891
rs9271056	T	HLA-DRB1	1	-0.081	0.029	0.005891
rs9271061	T	HLA-DRB1	1	-0.077	0.029	0.008105
rs9271062	T	HLA-DRB1	1	-0.077	0.029	0.008105
rs9271065	T	HLA-DRB1	1	-0.065	0.03	0.03152
rs36233212	T	HLA-DRB1	1	-0.11	0.033	0.000941
rs9271080	T	HLA-DRB1	1	-0.081	0.029	0.005763
rs34811813	T	HLA-DRB1	1	-0.11	0.033	0.0009411
rs77632534	T	HLA-DRB1	1	-0.11	0.033	0.0009411
rs36202959	T	HLA-DRB1	1	-0.11	0.033	0.0009411
rs35515288	T	HLA-DRB1	1	-0.11	0.033	0.000941
rs36202958	T	HLA-DRB1	1	-0.11	0.033	0.000941
rs35899011	T	HLA-DRB1	1	-0.11	0.033	0.000941
rs9271147	T	HLA-DRB1	1	-0.09	0.029	0.002409
rs36233210	T	HLA-DRB1	1	-0.111	0.033	0.0008825
rs9271155	T	HLA-DRB1	1	-0.078	0.029	0.007824
rs36097962	T	HLA-DRB1	1	-0.11	0.033	0.000941
rs55703642	T	HLA-DRB1	1	-0.11	0.033	0.000941
rs17211356	T	HLA-DRB1	1	-0.11	0.033	0.000941
rs9271191	T	HLA-DRB1	1	-0.081	0.029	0.005775
rs9271256	T	HLA-DRB1	1	-0.079	0.029	0.00679
rs2395515	T	HLA-DRB1	1	-0.079	0.029	0.006837
rs113195871	T	HLA-DRB1	1	-0.109	0.033	0.001024
rs9271285	T	HLA-DRB1	1	0.046	0.022	0.03368
rs56838463	T	HLA-DRB1	1	-0.11	0.033	0.000941
rs3129749	T	HLA-DRB1	1	-0.081	0.029	0.005775
rs9271292	T	HLA-DRB1	1	0.046	0.022	0.03352
rs10947319	T	HLA-DRB1	1	0.109	0.031	0.0004547
rs55660658	T	HLA-DRB1	1	-0.11	0.033	0.000941
rs55873471	T	HLA-DRB1	1	-0.11	0.033	0.000941
rs4530903	T	HLA-DRB1	1	-0.114	0.034	0.000724
rs4504507	T	HLA-DRB1	1	-0.11	0.033	0.000941
rs5004277	T	HLA-DRB1	1	0.046	0.022	0.03358
rs28380113	T	HLA-DRB1	1	-0.114	0.033	0.000626
rs34656207	T	HLA-DRB1	1	-0.053	0.022	0.01517
rs3129752	T	HLA-DRB1	1	-0.075	0.021	0.000509
rs9271331	T	HLA-DRB1	1	0.045	0.022	0.03721
rs13204672	T	HLA-DRB1	1	0.109	0.031	0.0004547
rs9271339	T	HLA-DRB1	1	0.046	0.022	0.03237
rs112627226	T	HLA-DRB1	1	-0.109	0.035	0.001833
rs112270441	T	HLA-DRB1	1	-0.11	0.033	0.000941
rs4959106	T	HLA-DRB1	1	-0.075	0.021	0.0004499
rs113979555	T	HLA-DRB1	1	-0.112	0.033	0.0008329
rs34850435	T	HLA-DRB1	1	-0.075	0.021	0.0004499
rs111553658	T	HLA-DRB1	1	-0.11	0.033	0.000941
rs35029150	T	HLA-DRB1	1	-0.075	0.021	0.0004499
rs28752513	T	HLA-DRB1	1	0.131	0.032	3.579e-05
rs35534739	T	HLA-DRB1	1	-0.075	0.021	0.0004508
rs34341844	T	HLA-DRB1	1	-0.075	0.021	0.0004508
rs9271348	T	HLA-DRB1	1	-0.102	0.024	2.018e-05
rs113711404	T	HLA-DRB1	1	-0.112	0.033	0.0008428
rs113568421	T	HLA-DRB1	1	-0.112	0.033	0.0008428
rs34985232	T	HLA-DRB1	1	-0.075	0.021	0.0004499
rs28383232	T	HLA-DRB1	1	0.109	0.031	0.0004547
rs34694416	T	HLA-DRB1	1	-0.112	0.033	0.0008428
rs61523045	T	HLA-DRB1	1	-0.112	0.033	0.0008428
rs57425824	T	HLA-DRB1	1	-0.105	0.034	0.002216
rs3135005	T	HLA-DRB1	1	-0.062	0.03	0.0379
rs35040284	T	HLA-DRB1	1	-0.11	0.033	0.000941
rs28383302	T	HLA-DRB1	1	0.107	0.031	0.0005542
rs28383303	T	HLA-DRB1	1	0.107	0.031	0.0005542
rs28383304	T	HLA-DRB1	1	0.109	0.031	0.0004547
rs9271363	T	HLA-DRB1	1	-0.065	0.028	0.01984
rs34053446	T	HLA-DRB1	1	-0.11	0.033	0.000941
rs9271375	T	HLA-DRB1	1	-0.069	0.022	0.001926
rs35390996	T	HLA-DRB1	1	-0.128	0.048	0.008673
rs9271423	T	HLA-DRB1	1	-0.061	0.03	0.04196
rs34304006	T	HLA-DRB1	1	-0.172	0.036	1.478e-06
rs9271466	T	HLA-DRB1	1	-0.082	0.029	0.005332
rs9271469	T	HLA-DRB1	1	0.069	0.023	0.002205
rs9271470	T	HLA-DRB1	1	0.069	0.023	0.002205
rs9271481	T	HLA-DRB1	1	-0.061	0.03	0.04176
rs9271488	T	HLA-DRB1	1	0.069	0.023	0.002205
rs28535317	T	HLA-DRB1	1	-0.104	0.034	0.002345
rs28669773	T	HLA-DRB1	1	-0.21	0.051	4.055e-05
rs34846487	T	HLA-DRB1	1	-0.208	0.057	0.0002742
rs9271492	T	HLA-DRB1	1	-0.068	0.022	0.002438
rs34645399	T	HLA-DRB1	1	-0.128	0.048	0.008673
rs34104805	T	HLA-DRB1	1	-0.109	0.04	0.007312
rs9271511	T	HLA-DRB1	1	0.07	0.023	0.001935
rs9271513	T	HLA-DRB1	1	-0.086	0.027	0.001832
rs9271519	T	HLA-DRB1	1	0.07	0.023	0.00194
rs9271544	T	HLA-DRB1	1	0.07	0.023	0.001937
rs9271564	T	HLA-DRB1	1	0.07	0.023	0.001955
rs9271568	T	HLA-DRB1	1	0.07	0.023	0.00196
rs9271571	T	HLA-DRB1	1	0.07	0.023	0.001963
rs9271573	T	HLA-DRB1	1	-0.046	0.022	0.03277
rs35407883	T	HLA-DRB1	1	-0.208	0.057	0.0002742
rs9271576	T	HLA-DRB1	1	0.07	0.023	0.001929
rs34342308	T	HLA-DRB1	1	-0.151	0.029	1.738e-07
rs35826015	T	HLA-DRB1	1	-0.11	0.033	0.000941
rs34629405	T	HLA-DRB1	1	-0.151	0.029	1.738e-07
rs17533090	T	HLA-DRB1	1	-0.151	0.029	1.738e-07
rs35062987	T	HLA-DRB1	1	-0.128	0.026	1.391e-06
rs34831921	T	HLA-DRB1	1	-0.078	0.037	0.0352
rs17533167	T	HLA-DRB1	1	-0.11	0.033	0.000941
rs9271584	T	HLA-DRB1	1	0.07	0.023	0.001935
rs35399661	T	HLA-DRB1	1	-0.151	0.029	1.738e-07
rs17599077	T	HLA-DRB1	1	-0.11	0.033	0.000941
rs35014460	T	HLA-DRB1	1	-0.151	0.029	1.738e-07
rs9271589	T	HLA-DRB1	1	0.068	0.023	0.00272
rs3129764	T	HLA-DRB1	1	-0.095	0.027	0.0004167
rs112396255	T	HLA-DRB1	1	-0.151	0.029	1.738e-07
rs4959030	T	HLA-DRB1	1	-0.08	0.03	0.007951
rs34106969	T	HLA-DRB1	1	-0.151	0.029	1.738e-07
rs34135512	T	HLA-DRB1	1	-0.145	0.03	1.069e-06
rs4959108	T	HLA-DRB1	1	-0.069	0.03	0.02003
rs116359969	T	HLA-DRB1	1	-0.151	0.029	1.735e-07
rs9271640	T	HLA-DRB1	1	-0.095	0.027	0.0004649
rs9271641	T	HLA-DRB1	1	-0.095	0.027	0.0004649
rs9271642	T	HLA-DRB1	1	-0.046	0.022	0.03276
rs34947241	T	HLA-DRB1	1	-0.151	0.029	1.738e-07
rs34411532	T	HLA-DRB1	1	-0.151	0.029	1.738e-07
rs9271661	T	HLA-DRB1	1	0.07	0.023	0.001945
rs116259801	T	HLA-DRB1	1	-0.151	0.029	1.738e-07
rs9271667	T	HLA-DRB1	1	-0.048	0.023	0.04091
rs9271684	T	HLA-DRB1	1	-0.048	0.023	0.0413
rs9271687	T	HLA-DRB1	1	-0.069	0.03	0.02003
rs9271695	T	HLA-DRB1	1	-0.095	0.027	0.0004666
rs4587163	T	HLA-DRB1	1	0.064	0.022	0.003435
rs34518860	T	HLA-DRB1	1	-0.082	0.037	0.02756
rs9271769	T	HLA-DRB1	1	0.07	0.023	0.001962
rs9271771	T	HLA-DRB1	1	-0.098	0.027	0.0002771
rs9271775	T	HLA-DRB1	1	-0.075	0.028	0.00667
rs3104391	T	HLA-DRB1	1	-0.069	0.03	0.02003
rs9271847	T	HLA-DRB1	1	-0.121	0.021	1.194e-08
rs9271848	T	HLA-DRB1	1	-0.118	0.021	2.618e-08
rs3129768	T	HLA-DRB1	1	-0.096	0.027	0.0004374
rs3104389	T	HLA-DRB1	1	0.07	0.023	0.001971
rs9271858	T	HLA-DRB1	1	-0.12	0.021	1.313e-08
rs6922257	T	HLA-DRB1	1	0.147	0.053	0.006177
rs77029856	T	HLA-DRB1	1	-0.151	0.029	1.738e-07
rs9271894	T	HLA-DRB1	1	-0.048	0.023	0.04136
rs114420104	T	HLA-DRB1	1	-0.111	0.033	0.0008703
rs35779452	T	HLA-DRB1	1	-0.132	0.024	7.937e-08
rs34061722	T	HLA-DRB1	1	-0.134	0.024	5.411e-08
rs35360625	T	HLA-DRB1	1	-0.134	0.024	5.112e-08
rs9272070	T	HLA-DRB1	1	-0.111	0.021	1.558e-07
rs11751908	T	HLA-DRB1	1	-0.134	0.024	4.939e-08
rs9272105	T	HLA-DRB1	1	-0.111	0.021	1.514e-07
rs35242582	T	HLA-DRB1	1	-0.133	0.025	7.874e-08
rs35426875	T	HLA-DRB1	1	-0.134	0.024	4.912e-08
rs35656734	T	HLA-DRB1	1	-0.115	0.024	1.77e-06
rs9272114	T	HLA-DRB1	1	-0.111	0.021	1.514e-07
rs28383330	T	HLA-DRB1	1	0.133	0.032	3.091e-05
rs3104373	T	HLA-DRB1	1	-0.08	0.03	0.007722
rs9272116	T	HLA-DRB1	1	-0.111	0.021	1.514e-07
rs9272118	T	HLA-DRB1	1	-0.111	0.021	1.517e-07
rs148418496	T	HLA-DRB1	1	-0.128	0.048	0.008673
rs9272131	T	HLA-DRB1	1	-0.093	0.038	0.01379
rs34145408	T	HLA-DRB1	1	-0.138	0.025	2.757e-08
rs17205114	T	HLA-DRB1	1	-0.142	0.025	1.271e-08
rs17205135	T	HLA-DRB1	1	-0.142	0.025	1.271e-08
rs9272218	T	HLA-DRB1	1	-0.113	0.021	8.419e-08
rs17211510	T	HLA-DRB1	1	-0.138	0.025	2.757e-08
rs17205170	T	HLA-DRB1	1	-0.128	0.028	3.456e-06
rs17205177	T	HLA-DRB1	1	-0.138	0.025	2.757e-08
rs17205184	T	HLA-DRB1	1	-0.158	0.026	3.44e-09
rs62404084	T	HLA-DRB1	1	-0.158	0.026	3.44e-09
rs28407322	T	HLA-DRB1	1	-0.138	0.025	2.757e-08
rs9272265	T	HLA-DRB1	1	-0.111	0.021	1.514e-07
rs28675927	T	HLA-DRB1	1	-0.138	0.025	2.741e-08
rs9272318	T	HLA-DRB1	1	0.07	0.023	0.001964
rs9272346	T	HLA-DRB1	1	0.051	0.022	0.02121
HLA_DQA1_01	T	HLA-DRB1	1	-0.051	0.022	0.02247
HLA_DQA1_01.01	T	HLA-DRB1	1	-0.151	0.031	9.873e-07
HLA_DQA1_01.02	T	HLA-DRB1	1	0.088	0.027	0.001173
HLA_DQA1_01.03	T	HLA-DRB1	1	-0.146	0.048	0.002276
HLA_DQA1_02	T	HLA-DRB1	1	0.133	0.032	3.217e-05
HLA_DQA1_02.01	T	HLA-DRB1	1	0.133	0.032	3.217e-05
rs34481484	T	HLA-DRB1	1	-0.127	0.048	0.008748
rs28383438	T	HLA-DRB1	1	0.131	0.032	3.843e-05
rs9273007	T	HLA-DRB1	1	0.066	0.023	0.003398
rs9273008	T	HLA-DRB1	1	0.069	0.023	0.002295
rs6927022	T	HLA-DRB1	1	0.043	0.021	0.03709
rs9273226	T	HLA-DRB1	1	0.051	0.022	0.0218
rs9273242	T	HLA-DRB1	1	0.053	0.022	0.01591
rs17843604	T	HLA-DRB1	1	0.047	0.022	0.03315
rs12527758	T	HLA-DRB1	1	0.047	0.022	0.03172
rs17612788	T	HLA-DRB1	1	0.056	0.022	0.0117
rs17612802	T	HLA-DRB1	1	0.056	0.022	0.01165
rs17612858	T	HLA-DRB1	1	0.054	0.022	0.01419
rs9273326	T	HLA-DRB1	1	0.053	0.022	0.01667
rs9273329	T	HLA-DRB1	1	0.053	0.022	0.01667
rs9273330	T	HLA-DRB1	1	0.055	0.022	0.01318
rs28633132	T	HLA-DRB1	1	-0.125	0.033	0.0001553
rs7744001	T	HLA-DRB1	1	0.07	0.023	0.002653
rs28584179	T	HLA-DRB1	1	-0.076	0.037	0.04121
rs7744020	T	HLA-DRB1	1	0.076	0.023	0.001119
rs6905837	T	HLA-DRB1	1	0.194	0.049	7.774e-05
rs6906021	T	HLA-DRB1	1	0.057	0.022	0.008844
rs17211741	T	HLA-DRB1	1	0.15	0.036	3.354e-05
rs9273371	T	HLA-DRB1	1	0.058	0.024	0.01591
rs35779483	T	HLA-DRB1	1	0.079	0.023	0.0007291
rs4713573	T	HLA-DRB1	1	-0.079	0.024	0.001322
HLA_DQB1_02	T	HLA-DRB1	1	0.052	0.025	0.0383
HLA_DQB1_02.01	T	HLA-DRB1	1	0.052	0.025	0.03824
HLA_DQB1_03.02	T	HLA-DRB1	1	-0.092	0.035	0.008628
HLA_DQB1_03.03	T	HLA-DRB1	1	0.194	0.049	7.825e-05
HLA_DQB1_05	T	HLA-DRB1	1	-0.114	0.03	0.0001369
HLA_DQB1_05.01	T	HLA-DRB1	1	-0.124	0.033	0.000193
HLA_DQB1_06.02	T	HLA-DRB1	1	0.085	0.031	0.005766
HLA_DQB1_06.03	T	HLA-DRB1	1	-0.148	0.048	0.002085
rs9273416	T	HLA-DRB1	1	0.053	0.022	0.01731
rs1130455	T	HLA-DRB1	1	-0.113	0.03	0.0001431
rs9273426	T	HLA-DRB1	1	0.055	0.022	0.01232
rs6689	T	HLA-DRB1	1	-0.09	0.027	0.0007747
rs1063355	T	HLA-DRB1	1	0.055	0.022	0.01332
rs9273489	T	HLA-DRB1	1	-0.072	0.033	0.03006
rs9273504	T	HLA-DRB1	1	0.052	0.025	0.03822
rs9273508	T	HLA-DRB1	1	0.049	0.022	0.02188
rs9273529	T	HLA-DRB1	1	0.052	0.025	0.03884
rs1140343	T	HLA-DRB1	1	0.054	0.022	0.01389
rs9273873	T	HLA-DRB1	1	0.053	0.025	0.03762
rs72844390	T	HLA-DRB1	1	-0.114	0.03	0.0001472
rs9274477	T	HLA-DRB1	1	0.045	0.022	0.04181
rs3891176	T	HLA-DRB1	1	0.051	0.025	0.04434
rs1049056	T	HLA-DRB1	1	-0.114	0.03	0.000147
rs3891175	T	HLA-DRB1	1	0.056	0.025	0.02833
rs62404144	T	HLA-DRB1	1	-0.157	0.048	0.001043
rs3828789	T	HLA-DRB1	1	0.055	0.022	0.01314
rs3828790	T	HLA-DRB1	1	0.055	0.022	0.01314
rs3828793	T	HLA-DRB1	1	-0.111	0.03	0.0002052
rs2647025	T	HLA-DRB1	1	0.072	0.024	0.002304
rs34984116	T	HLA-DRB1	1	-0.121	0.033	0.0002982
rs28371207	T	HLA-DRB1	1	0.064	0.024	0.007106
rs9274713	T	HLA-DRB1	1	0.079	0.022	0.0003302
rs17205647	T	HLA-DRB1	1	0.109	0.022	1.146e-06
rs9274717	T	HLA-DRB1	1	0.065	0.022	0.002852
rs9274733	T	HLA-DRB1	1	0.077	0.022	0.0004364
rs9274741	T	HLA-DRB1	1	0.057	0.022	0.008857
rs28891406	T	HLA-DRB1	1	0.083	0.026	0.001347
rs28746891	T	HLA-DRB1	1	0.069	0.025	0.005333
rs9275081	T	HLA-DRB1	1	0.078	0.022	0.0004267
rs9275085	T	HLA-DRB1	1	0.078	0.022	0.000424
rs9275086	T	HLA-DRB1	1	0.077	0.022	0.000485
rs28746905	T	HLA-DRB1	1	0.074	0.025	0.002765
rs9275087	T	HLA-DRB1	1	0.077	0.022	0.0004361
rs28891485	T	HLA-DRB1	1	0.074	0.025	0.002765
rs9275106	T	HLA-DRB1	1	0.077	0.022	0.0004361
rs9275112	T	HLA-DRB1	1	0.078	0.022	0.0004161
rs28746924	T	HLA-DRB1	1	0.071	0.025	0.003772
rs9275114	T	HLA-DRB1	1	0.076	0.022	0.0005777
rs9275116	T	HLA-DRB1	1	0.076	0.022	0.0005779
rs9275123	T	HLA-DRB1	1	0.077	0.022	0.0004387
rs9275125	T	HLA-DRB1	1	0.088	0.022	6.481e-05
rs9275126	T	HLA-DRB1	1	0.088	0.022	6.481e-05
rs9275131	T	HLA-DRB1	1	0.078	0.022	0.000361
rs2858303	T	HLA-DRB1	1	0.121	0.035	0.0006876
rs9275133	T	HLA-DRB1	1	0.078	0.022	0.000361
rs17205717	T	HLA-DRB1	1	0.075	0.025	0.002279
rs9275136	T	HLA-DRB1	1	0.077	0.022	0.0004435
rs17205738	T	HLA-DRB1	1	0.075	0.025	0.002308
rs17212090	T	HLA-DRB1	1	0.074	0.025	0.002765
rs9275139	T	HLA-DRB1	1	0.077	0.022	0.0004422
rs9275141	T	HLA-DRB1	1	0.077	0.022	0.0004361
rs17205823	T	HLA-DRB1	1	0.07	0.025	0.004196
rs17205844	T	HLA-DRB1	1	0.074	0.025	0.002833
rs17205851	T	HLA-DRB1	1	0.074	0.025	0.002833
rs9275145	T	HLA-DRB1	1	0.077	0.022	0.000436
rs9275146	T	HLA-DRB1	1	0.077	0.022	0.0004415
rs17212216	T	HLA-DRB1	1	0.073	0.025	0.002912
rs17212279	T	HLA-DRB1	1	0.074	0.025	0.002774
rs2856696	T	HLA-DRB1	1	0.14	0.036	0.0001198
rs2856695	T	HLA-DRB1	1	0.077	0.022	0.0005044
rs17212329	T	HLA-DRB1	1	0.074	0.025	0.002757
rs17206012	T	HLA-DRB1	1	0.074	0.025	0.002726
rs17212343	T	HLA-DRB1	1	0.074	0.025	0.00276
rs9275152	T	HLA-DRB1	1	-0.106	0.036	0.003357
rs17206035	T	HLA-DRB1	1	0.073	0.025	0.002921
rs17206049	T	HLA-DRB1	1	0.075	0.025	0.00244
rs3021058	T	HLA-DRB1	1	0.079	0.022	0.0003402
rs3021057	T	HLA-DRB1	1	0.078	0.022	0.0003848
rs9275154	T	HLA-DRB1	1	0.078	0.022	0.0003927
rs17212448	T	HLA-DRB1	1	0.074	0.025	0.002619
rs28746942	T	HLA-DRB1	1	0.073	0.025	0.00291
rs9275162	T	HLA-DRB1	1	0.078	0.022	0.0004263
rs28746946	T	HLA-DRB1	1	0.074	0.025	0.002799
rs28746953	T	HLA-DRB1	1	0.074	0.025	0.002832
rs28746954	T	HLA-DRB1	1	0.074	0.025	0.002832
rs28746955	T	HLA-DRB1	1	0.073	0.025	0.003038
rs28746962	T	HLA-DRB1	1	0.074	0.025	0.002789
rs28371251	T	HLA-DRB1	1	0.111	0.023	9.398e-07
rs28746964	T	HLA-DRB1	1	0.072	0.025	0.003319
rs28746965	T	HLA-DRB1	1	0.066	0.025	0.008088
rs28746967	T	HLA-DRB1	1	0.074	0.025	0.002793
rs2856693	T	HLA-DRB1	1	0.077	0.022	0.0004422
rs28746976	T	HLA-DRB1	1	0.065	0.025	0.008185
rs28746977	T	HLA-DRB1	1	0.066	0.025	0.007844
rs12526612	T	HLA-DRB1	1	-0.121	0.033	0.0002982
rs28746982	T	HLA-DRB1	1	0.074	0.025	0.002765
rs28746992	T	HLA-DRB1	1	0.074	0.025	0.002616
rs28746994	T	HLA-DRB1	1	0.074	0.025	0.002757
rs28746997	T	HLA-DRB1	1	0.073	0.025	0.003145
rs28746998	T	HLA-DRB1	1	0.073	0.025	0.002971
rs28747007	T	HLA-DRB1	1	0.074	0.025	0.002554
rs28747013	T	HLA-DRB1	1	0.074	0.025	0.002821
rs28747015	T	HLA-DRB1	1	0.074	0.025	0.002765
rs28747016	T	HLA-DRB1	1	0.074	0.025	0.002765
rs9275184	T	HLA-DRB1	1	-0.092	0.035	0.008577
rs28747023	T	HLA-DRB1	1	0.047	0.024	0.04794
rs28747026	T	HLA-DRB1	1	0.074	0.025	0.002765
rs2856686	T	HLA-DRB1	1	0.077	0.022	0.0004361
rs28747028	T	HLA-DRB1	1	0.074	0.025	0.002765
rs28747030	T	HLA-DRB1	1	0.074	0.025	0.002769
rs28747032	T	HLA-DRB1	1	0.074	0.025	0.002765
rs28747033	T	HLA-DRB1	1	0.074	0.025	0.002765
rs28747034	T	HLA-DRB1	1	0.074	0.025	0.002765
rs28747038	T	HLA-DRB1	1	0.073	0.025	0.003132
rs13194877	T	HLA-DRB1	1	-0.121	0.033	0.0002982
rs28747047	T	HLA-DRB1	1	0.074	0.025	0.002765
rs28747059	T	HLA-DRB1	1	0.073	0.025	0.003174
rs2647002	T	HLA-DRB1	1	0.123	0.036	0.0005302
rs35282906	T	HLA-DRB1	1	-0.121	0.033	0.0002982
rs3129714	T	HLA-DRB1	1	0.118	0.022	1.239e-07
rs4538747	T	HLA-DRB1	1	0.074	0.025	0.002766
rs28371254	T	HLA-DRB1	1	0.121	0.035	0.0006876
rs4538748	T	HLA-DRB1	1	0.118	0.022	1.239e-07
rs4642516	T	HLA-DRB1	1	0.077	0.022	0.0004361
rs9275206	T	HLA-DRB1	1	-0.092	0.035	0.008577
rs7774434	T	HLA-DRB1	1	-0.054	0.022	0.0152
rs9405119	T	HLA-DRB1	1	0.074	0.025	0.002765
rs9275208	T	HLA-DRB1	1	0.07	0.022	0.001569
rs9275210	T	HLA-DRB1	1	0.069	0.022	0.001857
rs7775228	T	HLA-DRB1	1	0.116	0.031	0.0002556
rs12528622	T	HLA-DRB1	1	-0.102	0.033	0.001866
rs9469220	T	HLA-DRB1	1	0.052	0.022	0.01504
rs9368737	T	HLA-DRB1	1	0.113	0.023	7.133e-07
rs28371258	T	HLA-DRB1	1	0.121	0.035	0.0006876
rs2157051	T	HLA-DRB1	1	-0.069	0.022	0.002201
rs9275219	T	HLA-DRB1	1	-0.097	0.025	0.0001278
rs35725597	T	HLA-DRB1	1	-0.121	0.033	0.0002984
rs3129718	T	HLA-DRB1	1	-0.083	0.032	0.008514
rs35472814	T	HLA-DRB1	1	-0.121	0.033	0.0002982
rs28891493	T	HLA-DRB1	1	0.074	0.025	0.002765
rs114169440	T	HLA-DRB1	1	-0.121	0.033	0.0002982
rs35122881	T	HLA-DRB1	1	-0.102	0.033	0.001866
rs5000632	T	HLA-DRB1	1	0.066	0.025	0.00769
rs35473146	T	HLA-DRB1	1	-0.121	0.033	0.0002982
rs17427445	T	HLA-DRB1	1	-0.121	0.033	0.0002982
rs35169534	T	HLA-DRB1	1	-0.121	0.033	0.0002982
rs34677551	T	HLA-DRB1	1	-0.121	0.033	0.0002982
rs35900855	T	HLA-DRB1	1	-0.121	0.033	0.0002982
rs2647015	T	HLA-DRB1	1	0.121	0.035	0.0006876
rs9275300	T	HLA-DRB1	1	-0.092	0.035	0.008577
rs2647014	T	HLA-DRB1	1	0.121	0.035	0.0006876
rs6923022	T	HLA-DRB1	1	-0.121	0.033	0.0002982
rs115255544	T	HLA-DRB1	1	-0.121	0.033	0.0002982
rs114361720	T	HLA-DRB1	1	-0.121	0.033	0.0002982
rs115594945	T	HLA-DRB1	1	-0.121	0.033	0.0002982
rs115785636	T	HLA-DRB1	1	-0.121	0.033	0.0002982
rs116303320	T	HLA-DRB1	1	-0.121	0.033	0.0002982
rs114948848	T	HLA-DRB1	1	-0.121	0.033	0.0002982
rs9357152	T	HLA-DRB1	1	0.066	0.025	0.00769
rs2856667	T	HLA-DRB1	1	0.077	0.022	0.0004668
rs17212462	T	HLA-DRB1	1	-0.121	0.033	0.0002982
rs17212469	T	HLA-DRB1	1	-0.121	0.033	0.0002982
rs9394113	T	HLA-DRB1	1	0.066	0.025	0.00769
rs17212483	T	HLA-DRB1	1	-0.121	0.033	0.0002982
rs17206147	T	HLA-DRB1	1	-0.087	0.031	0.005165
rs10484561	T	HLA-DRB1	1	-0.121	0.033	0.0002982
rs2856664	T	HLA-DRB1	1	0.106	0.023	3.284e-06
rs9275311	T	HLA-DRB1	1	-0.092	0.035	0.008577
rs17212553	T	HLA-DRB1	1	-0.121	0.033	0.0003011
rs34475663	T	HLA-DRB1	1	-0.121	0.033	0.0002982
rs111848638	T	HLA-DRB1	1	-0.121	0.033	0.0002982
rs9275326	T	HLA-DRB1	1	-0.09	0.035	0.0101
rs2856726	T	HLA-DRB1	1	0.105	0.023	4.153e-06
rs9275332	T	HLA-DRB1	1	-0.095	0.025	0.0001525
rs35998847	T	HLA-DRB1	1	-0.121	0.033	0.0002982
rs17427564	T	HLA-DRB1	1	-0.121	0.033	0.0002982
rs9275334	T	HLA-DRB1	1	-0.09	0.035	0.0101
rs71202902	T	HLA-DRB1	1	-0.121	0.033	0.0002982
rs78825896	T	HLA-DRB1	1	-0.121	0.033	0.0002982
rs2858312	T	HLA-DRB1	1	0.1	0.024	2.478e-05
rs9275337	T	HLA-DRB1	1	-0.097	0.025	0.0001256
rs9275357	T	HLA-DRB1	1	-0.097	0.025	0.0001274
rs72847174	T	HLA-DRB1	1	-0.121	0.033	0.0002982
rs9275371	T	HLA-DRB1	1	-0.096	0.025	0.0001371
rs9275372	T	HLA-DRB1	1	-0.097	0.025	0.0001274
rs9275374	T	HLA-DRB1	1	-0.096	0.025	0.0001371
rs9275375	T	HLA-DRB1	1	-0.096	0.025	0.0001371
rs9275376	T	HLA-DRB1	1	-0.105	0.025	3.094e-05
rs9275377	T	HLA-DRB1	1	-0.105	0.025	3.094e-05
rs9275383	T	HLA-DRB1	1	-0.073	0.035	0.03381
rs9501648	T	HLA-DRB1	1	0.068	0.025	0.005969
rs9275385	T	HLA-DRB1	1	-0.097	0.025	0.0001274
rs9275388	T	HLA-DRB1	1	-0.097	0.025	0.0001276
rs72847183	T	HLA-DRB1	1	-0.121	0.033	0.0002982
rs9275390	T	HLA-DRB1	1	-0.097	0.025	0.0001274
rs9275393	T	HLA-DRB1	1	-0.097	0.025	0.0001274
rs9275394	T	HLA-DRB1	1	-0.092	0.035	0.008577
rs9275395	T	HLA-DRB1	1	-0.092	0.035	0.008577
rs9275399	T	HLA-DRB1	1	-0.106	0.025	2.849e-05
rs9275400	T	HLA-DRB1	1	-0.092	0.035	0.008577
rs2647050	T	HLA-DRB1	1	0.103	0.023	6.223e-06
rs76901383	T	HLA-DRB1	1	-0.086	0.031	0.005584
rs9275401	T	HLA-DRB1	1	-0.097	0.025	0.0001272
rs115675626	T	HLA-DRB1	1	-0.121	0.033	0.0002883
rs9275403	T	HLA-DRB1	1	-0.097	0.025	0.000127
rs9275404	T	HLA-DRB1	1	-0.096	0.025	0.0001388
rs9275405	T	HLA-DRB1	1	-0.096	0.025	0.0001388
rs9275406	T	HLA-DRB1	1	-0.097	0.025	0.0001274
rs2858308	T	HLA-DRB1	1	0.112	0.035	0.001638
rs9275407	T	HLA-DRB1	1	-0.097	0.025	0.0001274
rs9275408	T	HLA-DRB1	1	-0.097	0.025	0.0001273
rs9275410	T	HLA-DRB1	1	-0.097	0.025	0.0001102
rs9275416	T	HLA-DRB1	1	-0.109	0.025	1.549e-05
rs9275417	T	HLA-DRB1	1	-0.097	0.025	0.0001104
rs9275418	T	HLA-DRB1	1	-0.097	0.025	0.0001106
rs2856718	T	HLA-DRB1	1	0.103	0.023	6.223e-06
rs35406540	T	HLA-DRB1	1	-0.087	0.031	0.005165
rs66709408	T	HLA-DRB1	1	-0.087	0.031	0.005165
rs9275421	T	HLA-DRB1	1	-0.097	0.025	0.0001276
rs35120848	T	HLA-DRB1	1	-0.087	0.031	0.005165
rs9275422	T	HLA-DRB1	1	-0.092	0.035	0.008577
rs9275423	T	HLA-DRB1	1	-0.097	0.025	0.0001276
rs9275424	T	HLA-DRB1	1	-0.097	0.025	0.0001274
rs34492195	T	HLA-DRB1	1	-0.121	0.033	0.0002982
rs9275425	T	HLA-DRB1	1	-0.097	0.025	0.0001274
rs9275426	T	HLA-DRB1	1	-0.092	0.035	0.008592
rs9275427	T	HLA-DRB1	1	-0.097	0.025	0.0001274
rs9275428	T	HLA-DRB1	1	-0.097	0.025	0.0001274
rs2856704	T	HLA-DRB1	1	0.103	0.023	6.444e-06
rs9275430	T	HLA-DRB1	1	-0.092	0.035	0.008592
rs13192471	T	HLA-DRB1	1	-0.087	0.031	0.005165
rs9275432	T	HLA-DRB1	1	-0.097	0.025	0.0001276
rs9275434	T	HLA-DRB1	1	-0.092	0.035	0.008577
rs1794275	T	HLA-DRB1	1	-0.11	0.029	0.0001601
rs9275435	T	HLA-DRB1	1	-0.092	0.035	0.008577
rs9275436	T	HLA-DRB1	1	-0.097	0.025	0.0001276
rs9275437	T	HLA-DRB1	1	-0.092	0.035	0.008577
rs9275438	T	HLA-DRB1	1	-0.097	0.025	0.0001274
rs9275439	T	HLA-DRB1	1	-0.097	0.025	0.0001274
rs9275440	T	HLA-DRB1	1	-0.098	0.025	9.36e-05
rs9275441	T	HLA-DRB1	1	-0.098	0.025	9.36e-05
rs9275442	T	HLA-DRB1	1	-0.094	0.035	0.006976
rs17499655	T	HLA-DRB1	1	-0.087	0.031	0.005165
rs62406889	T	HLA-DRB1	1	-0.143	0.048	0.00304
rs9275474	T	HLA-DRB1	1	-0.106	0.025	2.844e-05
rs9275475	T	HLA-DRB1	1	-0.106	0.025	2.844e-05
rs9275480	T	HLA-DRB1	1	-0.106	0.025	2.849e-05
rs35030589	T	HLA-DRB1	1	-0.087	0.031	0.005165
rs9275482	T	HLA-DRB1	1	-0.106	0.025	2.844e-05
rs9275483	T	HLA-DRB1	1	-0.106	0.025	2.844e-05
rs77801483	T	HLA-DRB1	1	-0.121	0.033	0.0002982
rs34751870	T	HLA-DRB1	1	-0.116	0.034	0.0008239
rs112214454	T	HLA-DRB1	1	-0.087	0.031	0.005165
rs9275495	T	HLA-DRB1	1	-0.092	0.035	0.008577
rs9275506	T	HLA-DRB1	1	-0.127	0.026	1.318e-06
rs28772281	T	HLA-DRB1	1	0.066	0.025	0.007429
rs9275507	T	HLA-DRB1	1	-0.106	0.025	2.828e-05
rs35332745	T	HLA-DRB1	1	-0.121	0.033	0.0002982
rs12192514	T	HLA-DRB1	1	0.112	0.035	0.001661
rs28772285	T	HLA-DRB1	1	0.074	0.025	0.002663
rs28772287	T	HLA-DRB1	1	0.074	0.025	0.002663
rs35472821	T	HLA-DRB1	1	-0.121	0.033	0.0002982
rs17212616	T	HLA-DRB1	1	0.112	0.035	0.001661
rs9275522	T	HLA-DRB1	1	-0.116	0.026	8.282e-06
rs9275523	T	HLA-DRB1	1	-0.116	0.026	8.282e-06
rs17212671	T	HLA-DRB1	1	0.103	0.023	6.444e-06
rs17206343	T	HLA-DRB1	1	0.103	0.023	6.444e-06
rs17206350	T	HLA-DRB1	1	0.047	0.021	0.02834
rs17206378	T	HLA-DRB1	1	-0.121	0.033	0.0002982
rs17212748	T	HLA-DRB1	1	0.103	0.023	6.444e-06
rs9275527	T	HLA-DRB1	1	-0.127	0.026	1.33e-06
rs9275528	T	HLA-DRB1	1	-0.116	0.026	8.297e-06
rs9275529	T	HLA-DRB1	1	-0.116	0.026	8.297e-06
rs17212818	T	HLA-DRB1	1	0.103	0.023	6.46e-06
rs17212832	T	HLA-DRB1	1	0.103	0.023	6.444e-06
rs9275530	T	HLA-DRB1	1	-0.092	0.035	0.008577
rs17212846	T	HLA-DRB1	1	0.13	0.036	0.0003377
rs9275531	T	HLA-DRB1	1	-0.127	0.026	1.33e-06
rs9275532	T	HLA-DRB1	1	-0.092	0.035	0.008592
rs9275542	T	HLA-DRB1	1	-0.119	0.026	5.212e-06
rs9275545	T	HLA-DRB1	1	-0.119	0.026	4.883e-06
rs9275555	T	HLA-DRB1	1	-0.116	0.026	8.266e-06
rs28371295	T	HLA-DRB1	1	0.104	0.023	4.94e-06
rs16898264	T	HLA-DRB1	1	0.104	0.023	5.091e-06
rs28371297	T	HLA-DRB1	1	0.104	0.023	4.936e-06
rs17581305	T	HLA-DRB1	1	0.104	0.023	4.936e-06
rs9275558	T	HLA-DRB1	1	-0.116	0.026	8.281e-06
rs10947332	T	HLA-DRB1	1	-0.121	0.033	0.0002982
rs28371302	T	HLA-DRB1	1	0.104	0.023	4.976e-06
rs9275561	T	HLA-DRB1	1	-0.116	0.026	8.351e-06
rs9275563	T	HLA-DRB1	1	0.06	0.022	0.00704
rs28755390	T	HLA-DRB1	1	0.103	0.023	6.412e-06
rs28371315	T	HLA-DRB1	1	0.099	0.023	1.448e-05
rs3957217	T	HLA-DRB1	1	0.099	0.023	1.447e-05
rs76881453	T	HLA-DRB1	1	0.103	0.023	6.395e-06
rs28371317	T	HLA-DRB1	1	0.103	0.023	6.395e-06
rs28371318	T	HLA-DRB1	1	0.103	0.023	6.395e-06
rs28371319	T	HLA-DRB1	1	0.103	0.023	6.409e-06
rs28371322	T	HLA-DRB1	1	0.103	0.023	6.006e-06
rs28715209	T	HLA-DRB1	1	-0.121	0.033	0.0002962
rs28371324	T	HLA-DRB1	1	0.104	0.023	5.897e-06
rs9275574	T	HLA-DRB1	1	-0.125	0.026	1.831e-06
rs28371329	T	HLA-DRB1	1	0.103	0.023	6.826e-06
rs28371330	T	HLA-DRB1	1	0.104	0.023	6.481e-06
rs28371333	T	HLA-DRB1	1	0.104	0.023	5.252e-06
rs9275578	T	HLA-DRB1	1	-0.127	0.026	1.328e-06
rs9275579	T	HLA-DRB1	1	-0.119	0.026	6.412e-06
rs9275580	T	HLA-DRB1	1	-0.116	0.026	8.282e-06
rs17615293	T	HLA-DRB1	1	0.105	0.023	4.916e-06
rs17581404	T	HLA-DRB1	1	0.106	0.023	4.212e-06
rs12203586	T	HLA-DRB1	1	0.106	0.023	4.212e-06
rs2647083	T	HLA-DRB1	1	0.106	0.023	3.976e-06
rs9378125	T	HLA-DRB1	1	0.068	0.025	0.006049
rs2647084	T	HLA-DRB1	1	0.105	0.023	4.544e-06
rs9275581	T	HLA-DRB1	1	-0.129	0.026	1.123e-06
rs9275582	T	HLA-DRB1	1	-0.127	0.026	1.328e-06
rs9275585	T	HLA-DRB1	1	-0.118	0.026	7.197e-06
rs9275590	T	HLA-DRB1	1	-0.129	0.026	1.123e-06
rs28772303	T	HLA-DRB1	1	0.059	0.029	0.04353
rs17581425	T	HLA-DRB1	1	0.101	0.025	6.825e-05
rs9275592	T	HLA-DRB1	1	-0.095	0.035	0.006792
rs7764856	T	HLA-DRB1	1	-0.066	0.023	0.004134
rs9275593	T	HLA-DRB1	1	-0.129	0.026	9.961e-07
rs7745656	T	HLA-DRB1	1	0.1	0.025	7.376e-05
rs2647087	T	HLA-DRB1	1	0.1	0.025	7.376e-05
rs2858333	T	HLA-DRB1	1	0.101	0.025	7.001e-05
rs9275595	T	HLA-DRB1	1	-0.128	0.026	1.243e-06
rs2647088	T	HLA-DRB1	1	0.101	0.025	6.825e-05
rs3957146	T	HLA-DRB1	1	-0.09	0.035	0.01005
rs2647089	T	HLA-DRB1	1	0.1	0.025	7.376e-05
rs3916766	T	HLA-DRB1	1	0.101	0.025	6.819e-05
rs6935723	T	HLA-DRB1	1	0.1	0.025	7.317e-05
rs3104402	T	HLA-DRB1	1	-0.088	0.042	0.03819
rs3129730	T	HLA-DRB1	1	0.128	0.036	0.0004412
rs3998158	T	HLA-DRB1	1	-0.119	0.026	5.977e-06
rs3998159	T	HLA-DRB1	1	-0.093	0.035	0.008123
rs67373575	T	HLA-DRB1	1	-0.111	0.035	0.001377
rs3957148	T	HLA-DRB1	1	-0.088	0.035	0.01126
rs112136957	T	HLA-DRB1	1	-0.197	0.073	0.007477
rs9275599	T	HLA-DRB1	1	-0.092	0.037	0.01152
rs3104406	T	HLA-DRB1	1	0.057	0.022	0.009399
rs3104407	T	HLA-DRB1	1	0.054	0.021	0.01122
rs3892710	T	HLA-DRB1	1	-0.074	0.029	0.01101
rs5024432	T	HLA-DRB1	1	0.106	0.033	0.001173
rs3916765	T	HLA-DRB1	1	-0.074	0.036	0.04224
rs3104398	T	HLA-DRB1	1	0.091	0.034	0.007625
rs9275709	T	HLA-DRB1	1	-0.075	0.03	0.01102
rs9275726	T	HLA-DRB1	1	0.066	0.029	0.02415
rs9275766	T	HLA-DRB1	1	0.121	0.039	0.001675
rs9276010	T	HLA-DRB1	1	0.134	0.042	0.001354
rs9276179	T	HLA-DRB1	1	0.057	0.029	0.04873
rs9276193	T	HLA-DRB1	1	0.071	0.03	0.01802
rs9276227	T	HLA-DRB1	1	0.071	0.03	0.01807
rs9276232	T	HLA-DRB1	1	0.071	0.03	0.01807
rs9276299	T	HLA-DRB1	1	0.071	0.03	0.01807
rs9276300	T	HLA-DRB1	1	0.134	0.042	0.001354
rs9276310	T	HLA-DRB1	1	0.071	0.03	0.01807
rs9276315	T	HLA-DRB1	1	0.071	0.03	0.01807
rs9276329	T	HLA-DRB1	1	0.071	0.03	0.01807
rs9276346	T	HLA-DRB1	1	0.071	0.03	0.01807
rs9276347	T	HLA-DRB1	1	0.071	0.03	0.01807
rs9276359	T	HLA-DRB1	1	0.071	0.03	0.01807
rs9276366	T	HLA-DRB1	1	0.069	0.03	0.0232
rs9276367	T	HLA-DRB1	1	0.069	0.03	0.0232
rs2395249	T	HLA-DRB1	1	0.071	0.03	0.01807
rs2894288	T	HLA-DRB1	1	0.071	0.03	0.01807
rs9276373	T	HLA-DRB1	1	0.071	0.03	0.01807
rs9276376	T	HLA-DRB1	1	0.071	0.03	0.01807
rs9276379	T	HLA-DRB1	1	0.071	0.03	0.01807
rs9276381	T	HLA-DRB1	1	0.071	0.03	0.01807
rs9276382	T	HLA-DRB1	1	0.071	0.03	0.01807
rs9276383	T	HLA-DRB1	1	0.071	0.03	0.01959
rs9276385	T	HLA-DRB1	1	0.071	0.03	0.01959
rs76427180	T	HLA-DRB1	1	0.071	0.03	0.01807
rs9276399	T	HLA-DRB1	1	0.071	0.03	0.01807
rs9276403	T	HLA-DRB1	1	0.071	0.03	0.01807
rs9276407	T	HLA-DRB1	1	0.063	0.029	0.02994
rs28371353	T	HLA-DRB1	1	0.144	0.044	0.001065
rs17500468	T	HLA-DRB1	1	-0.077	0.033	0.02001
rs9276426	T	HLA-DRB1	1	0.061	0.029	0.03391
rs9276427	T	HLA-DRB1	1	0.047	0.022	0.0298
rs9276436	T	HLA-DRB1	1	0.09	0.037	0.01686
rs9276448	T	HLA-DRB1	1	0.09	0.037	0.01686
rs9276449	T	HLA-DRB1	1	0.09	0.037	0.01686
rs9276452	T	HLA-DRB1	1	0.09	0.037	0.01686
rs9276453	T	HLA-DRB1	1	0.09	0.037	0.01686
rs9276457	T	HLA-DRB1	1	0.09	0.037	0.01686
rs9276460	T	HLA-DRB1	1	0.09	0.037	0.0169
rs9276461	T	HLA-DRB1	1	0.09	0.037	0.01694
rs9276463	T	HLA-DRB1	1	0.09	0.037	0.01694
rs9276464	T	HLA-DRB1	1	0.09	0.037	0.01701
rs2395254	T	HLA-DRB1	1	0.089	0.038	0.01731
rs9276472	T	HLA-DRB1	1	0.089	0.038	0.01755
rs5017093	T	HLA-DRB1	1	0.089	0.038	0.01762
rs4548006	T	HLA-DRB1	1	0.089	0.038	0.0178
rs9276483	T	HLA-DRB1	1	0.089	0.038	0.01838
rs113400890	T	HLA-DRB1	1	-0.079	0.033	0.01768
rs9276484	T	HLA-DRB1	1	0.089	0.038	0.01838
rs9276492	T	HLA-DRB1	1	0.089	0.038	0.01838
rs9276493	T	HLA-DRB1	1	0.089	0.038	0.01838
rs555798526	T	HLA-DRB1	1	0.089	0.038	0.01838
rs572884610	T	HLA-DRB1	1	0.089	0.038	0.01852
rs527659718	T	HLA-DRB1	1	0.089	0.038	0.01852
rs535308210	T	HLA-DRB1	1	0.089	0.038	0.01852
rs5014413	T	HLA-DRB1	1	0.089	0.038	0.01852
rs5014412	T	HLA-DRB1	1	0.089	0.038	0.01852
rs9276503	T	HLA-DRB1	1	0.091	0.038	0.015
rs9276504	T	HLA-DRB1	1	0.091	0.038	0.015
rs9276508	T	HLA-DRB1	1	0.091	0.038	0.015
rs9276511	T	HLA-DRB1	1	0.091	0.038	0.015
rs9276516	T	HLA-DRB1	1	0.091	0.038	0.015
rs9276517	T	HLA-DRB1	1	0.091	0.038	0.015
rs9276518	T	HLA-DRB1	1	0.091	0.038	0.01512
rs9276526	T	HLA-DRB1	1	0.091	0.038	0.015
rs9276545	T	HLA-DRB1	1	0.089	0.038	0.01814
rs9276546	T	HLA-DRB1	1	0.092	0.038	0.01446
rs9276547	T	HLA-DRB1	1	0.092	0.038	0.01446
rs9276554	T	HLA-DRB1	1	0.089	0.038	0.01814
rs9276557	T	HLA-DRB1	1	0.131	0.042	0.001741
rs7774644	T	HLA-DRB1	1	0.091	0.038	0.0155
rs7774954	T	HLA-DRB1	1	0.088	0.038	0.01954
rs7774973	T	HLA-DRB1	1	0.088	0.038	0.01954
rs7775664	T	HLA-DRB1	1	0.088	0.038	0.01954
rs57952004	T	HLA-DRB1	1	0.089	0.04	0.02831
rs6919798	T	HLA-DRB1	1	0.129	0.042	0.002121
rs9276601	T	HLA-DRB1	1	-0.071	0.03	0.02049
rs56296253	T	HLA-DRB1	1	-0.073	0.033	0.02771
rs2857212	T	HLA-DRB1	1	-0.045	0.022	0.04171
rs2857211	T	HLA-DRB1	1	-0.057	0.022	0.01048
rs2621421	T	HLA-DRB1	1	-0.057	0.022	0.008483
rs2621420	T	HLA-DRB1	1	-0.056	0.022	0.01027
rs2621419	T	HLA-DRB1	1	-0.046	0.023	0.04167
rs2857210	T	HLA-DRB1	1	-0.046	0.023	0.04251
rs2621415	T	HLA-DRB1	1	-0.046	0.023	0.04337
rs2857209	T	HLA-DRB1	1	-0.063	0.022	0.004155
rs2621414	T	HLA-DRB1	1	-0.046	0.023	0.04042
rs12663317	T	HLA-DRB1	1	-0.092	0.044	0.03651
rs2621412	T	HLA-DRB1	1	-0.063	0.022	0.004363
rs2857208	T	HLA-DRB1	1	0.133	0.038	0.000551
rs12660504	T	HLA-DRB1	1	-0.092	0.044	0.03665
rs9276614	T	HLA-DRB1	1	-0.046	0.023	0.04231
rs9276615	T	HLA-DRB1	1	-0.046	0.023	0.04208
rs9276628	T	HLA-DRB1	1	-0.046	0.023	0.04249
rs2857206	T	HLA-DRB1	1	-0.046	0.023	0.04417
rs2857205	T	HLA-DRB1	1	-0.048	0.023	0.0334
rs2621411	T	HLA-DRB1	1	-0.049	0.023	0.02972
rs2857204	T	HLA-DRB1	1	-0.062	0.022	0.004557
rs9276633	T	HLA-DRB1	1	-0.046	0.023	0.0443
rs9276634	T	HLA-DRB1	1	-0.047	0.023	0.03948
rs13203429	T	HLA-DRB1	1	-0.063	0.022	0.004231
rs13203438	T	HLA-DRB1	1	-0.063	0.022	0.004231
rs28986331	T	HLA-DRB1	1	-0.092	0.044	0.03665
rs2170183	T	HLA-DRB1	1	-0.046	0.023	0.04289
rs2621409	T	HLA-DRB1	1	-0.046	0.023	0.04225
rs2857198	T	HLA-DRB1	1	-0.046	0.023	0.04226
rs2857197	T	HLA-DRB1	1	-0.046	0.023	0.04226
rs2857196	T	HLA-DRB1	1	-0.046	0.023	0.04227
rs13212165	T	HLA-DRB1	1	-0.092	0.044	0.03665
rs28893526	T	HLA-DRB1	1	-0.092	0.044	0.03664
rs28893528	T	HLA-DRB1	1	-0.092	0.044	0.03663
rs28986332	T	HLA-DRB1	1	-0.092	0.044	0.03663
rs28986333	T	HLA-DRB1	1	-0.092	0.044	0.03663
rs28893532	T	HLA-DRB1	1	-0.092	0.044	0.03678
rs28986334	T	HLA-DRB1	1	-0.092	0.044	0.03677
rs28986335	T	HLA-DRB1	1	-0.092	0.044	0.03677
rs28986336	T	HLA-DRB1	1	-0.092	0.044	0.03677
rs28986337	T	HLA-DRB1	1	-0.092	0.044	0.03692
rs2621404	T	HLA-DRB1	1	-0.045	0.023	0.04728
rs28986338	T	HLA-DRB1	1	-0.092	0.044	0.03706
rs28986350	T	HLA-DRB1	1	-0.092	0.044	0.03706
rs28986355	T	HLA-DRB1	1	-0.092	0.044	0.0377
rs28986359	T	HLA-DRB1	1	-0.092	0.044	0.03786
rs28986360	T	HLA-DRB1	1	-0.092	0.044	0.03786
rs28986361	T	HLA-DRB1	1	-0.092	0.044	0.03786
rs28986362	T	HLA-DRB1	1	-0.092	0.044	0.03786
rs28986363	T	HLA-DRB1	1	-0.092	0.044	0.03787
rs17429127	T	HLA-DRB1	1	-0.092	0.044	0.03787
rs28986364	T	HLA-DRB1	1	-0.092	0.044	0.03802
rs28986365	T	HLA-DRB1	1	-0.092	0.044	0.03803
rs28986366	T	HLA-DRB1	1	-0.092	0.044	0.03803
rs28986367	T	HLA-DRB1	1	-0.092	0.044	0.03803
rs28986368	T	HLA-DRB1	1	-0.092	0.044	0.03797
rs28986371	T	HLA-DRB1	1	-0.092	0.044	0.03804
rs28986372	T	HLA-DRB1	1	-0.092	0.044	0.03804
rs719654	T	HLA-DRB1	1	-0.065	0.025	0.01047
rs28986373	T	HLA-DRB1	1	-0.092	0.044	0.03804
rs13203652	T	HLA-DRB1	1	-0.091	0.044	0.0382
rs13203578	T	HLA-DRB1	1	-0.091	0.044	0.0382
rs719652	T	HLA-DRB1	1	-0.045	0.023	0.0483
rs13204139	T	HLA-DRB1	1	-0.091	0.044	0.0382
rs2857178	T	HLA-DRB1	1	-0.045	0.023	0.0484
rs28986384	T	HLA-DRB1	1	-0.091	0.044	0.03836
rs28986389	T	HLA-DRB1	1	-0.091	0.044	0.03836
rs28986390	T	HLA-DRB1	1	-0.091	0.044	0.03836
rs1842399	T	HLA-DRB1	1	-0.045	0.023	0.0485
rs1988565	T	HLA-DRB1	1	-0.045	0.023	0.04802
rs12663979	T	HLA-DRB1	1	-0.091	0.044	0.03851
rs1988563	T	HLA-DRB1	1	-0.045	0.023	0.0486
rs28986396	T	HLA-DRB1	1	-0.091	0.044	0.03881
rs28986397	T	HLA-DRB1	1	-0.091	0.044	0.03883
rs28986398	T	HLA-DRB1	1	-0.091	0.044	0.03883
rs28986400	T	HLA-DRB1	1	-0.091	0.044	0.03883
rs28986401	T	HLA-DRB1	1	-0.091	0.044	0.03883
rs28986402	T	HLA-DRB1	1	-0.091	0.044	0.03883
rs28986403	T	HLA-DRB1	1	-0.091	0.044	0.03899
rs2857173	T	HLA-DRB1	1	-0.045	0.023	0.04884
rs28986405	T	HLA-DRB1	1	-0.091	0.044	0.03898
rs2857172	T	HLA-DRB1	1	-0.045	0.023	0.04904
rs28986410	T	HLA-DRB1	1	-0.091	0.044	0.03897
rs17501072	T	HLA-DRB1	1	-0.091	0.044	0.03897
rs2621393	T	HLA-DRB1	1	-0.044	0.023	0.04925
rs28986411	T	HLA-DRB1	1	-0.091	0.044	0.03911
rs2857168	T	HLA-DRB1	1	-0.045	0.023	0.04658
rs2621391	T	HLA-DRB1	1	-0.046	0.023	0.04353
rs2621390	T	HLA-DRB1	1	-0.046	0.023	0.04362
rs28986420	T	HLA-DRB1	1	-0.091	0.044	0.03954
rs7758736	T	HLA-DRB1	1	-0.073	0.029	0.01216
rs12664558	T	HLA-DRB1	1	-0.091	0.044	0.0397
rs1158784	T	HLA-DRB1	1	-0.052	0.024	0.03084
rs9276712	T	HLA-DRB1	1	-0.091	0.044	0.03926
rs9276713	T	HLA-DRB1	1	-0.091	0.044	0.03926
rs9276714	T	HLA-DRB1	1	-0.091	0.044	0.03926
rs2157083	T	HLA-DRB1	1	-0.051	0.022	0.01866
rs9276715	T	HLA-DRB1	1	-0.091	0.044	0.03926
rs9276716	T	HLA-DRB1	1	-0.091	0.044	0.03926
rs2857155	T	HLA-DRB1	1	-0.048	0.022	0.02591
rs9276717	T	HLA-DRB1	1	-0.091	0.044	0.03926
rs2187686	T	HLA-DRB1	1	-0.049	0.022	0.02354
rs9276719	T	HLA-DRB1	1	-0.091	0.044	0.03926
rs2157081	T	HLA-DRB1	1	-0.049	0.022	0.02354
rs2157080	T	HLA-DRB1	1	-0.049	0.022	0.02354
rs2157079	T	HLA-DRB1	1	-0.048	0.022	0.02513
rs2067098	T	HLA-DRB1	1	-0.049	0.022	0.02397
rs9276722	T	HLA-DRB1	1	-0.091	0.044	0.03911
rs2067577	T	HLA-DRB1	1	-0.049	0.022	0.02439
rs9276723	T	HLA-DRB1	1	-0.091	0.044	0.03911
rs2857151	T	HLA-DRB1	1	-0.048	0.022	0.02513
rs9276724	T	HLA-DRB1	1	-0.091	0.044	0.03911
rs9276725	T	HLA-DRB1	1	-0.091	0.044	0.03911
rs2857150	T	HLA-DRB1	1	-0.048	0.022	0.02513
rs2187684	T	HLA-DRB1	1	-0.048	0.022	0.02513
rs2621373	T	HLA-DRB1	1	-0.073	0.023	0.001658
rs2621372	T	HLA-DRB1	1	-0.073	0.023	0.001658
rs2621371	T	HLA-DRB1	1	-0.048	0.022	0.02513
rs2621367	T	HLA-DRB1	1	-0.077	0.023	0.0008009
rs2621366	T	HLA-DRB1	1	-0.071	0.023	0.001793
rs2199874	T	HLA-DRB1	1	-0.071	0.023	0.001793
rs2857147	T	HLA-DRB1	1	-0.073	0.023	0.001658
rs1600571	T	HLA-DRB1	1	-0.048	0.022	0.02513
rs2621358	T	HLA-DRB1	1	-0.073	0.023	0.001658
rs2857143	T	HLA-DRB1	1	-0.049	0.022	0.02189
rs2199870	T	HLA-DRB1	1	-0.048	0.022	0.02513
rs2621342	T	HLA-DRB1	1	-0.073	0.023	0.001658
rs2621340	T	HLA-DRB1	1	-0.073	0.023	0.001658
rs2857130	T	HLA-DRB1	1	-0.048	0.022	0.02513
rs2621338	T	HLA-DRB1	1	-0.073	0.023	0.001658
rs2857128	T	HLA-DRB1	1	-0.048	0.022	0.02513
rs2857127	T	HLA-DRB1	1	-0.048	0.022	0.02513
rs2621336	T	HLA-DRB1	1	-0.048	0.022	0.02513
rs2857126	T	HLA-DRB1	1	-0.05	0.022	0.02033
rs2127674	T	HLA-DRB1	1	-0.073	0.023	0.001658
rs6929867	T	HLA-DRB1	1	-0.048	0.022	0.02513
rs2857120	T	HLA-DRB1	1	-0.073	0.023	0.001658
rs2857118	T	HLA-DRB1	1	-0.073	0.023	0.001658
rs2857115	T	HLA-DRB1	1	-0.092	0.024	0.0001469
rs7383433	T	HLA-DRB1	1	-0.047	0.022	0.02849
rs2857114	T	HLA-DRB1	1	-0.047	0.021	0.02847
rs2621332	T	HLA-DRB1	1	-0.048	0.022	0.02513
rs2621331	T	HLA-DRB1	1	-0.046	0.021	0.03053
rs2856997	T	HLA-DRB1	1	-0.048	0.021	0.02411
rs5875416	T	HLA-DRB1	1	-0.096	0.028	0.0006426
rs2071475	T	HLA-DRB1	1	-0.066	0.025	0.00982
rs2071474	T	HLA-DRB1	1	-0.08	0.023	0.0006844
rs2071473	T	HLA-DRB1	1	-0.067	0.022	0.002794
rs2857111	T	HLA-DRB1	1	0.084	0.038	0.02825
rs2859579	T	HLA-DRB1	1	-0.08	0.023	0.0006844
rs2071472	T	HLA-DRB1	1	-0.08	0.023	0.0006844
rs2071470	T	HLA-DRB1	1	-0.08	0.023	0.0006844
rs2071547	T	HLA-DRB1	1	0.084	0.038	0.02825
rs2071468	T	HLA-DRB1	1	0.084	0.038	0.02825
rs7742120	T	HLA-DRB1	1	0.084	0.038	0.02892
rs7762120	T	HLA-DRB1	1	0.084	0.038	0.02825
rs2857107	T	HLA-DRB1	1	0.117	0.033	0.0004473
rs2157077	T	HLA-DRB1	1	-0.044	0.022	0.04692
rs3763355	T	HLA-DRB1	1	-0.099	0.045	0.02619
rs2857106	T	HLA-DRB1	1	-0.062	0.027	0.02157
rs2621323	T	HLA-DRB1	1	-0.06	0.023	0.008257
rs2621322	T	HLA-DRB1	1	-0.059	0.027	0.02836
rs2621321	T	HLA-DRB1	1	-0.076	0.024	0.001791
rs139345337	T	HLA-DRB1	1	0.177	0.06	0.003071
rs2857103	T	HLA-DRB1	1	-0.06	0.023	0.00913
rs2856993	T	HLA-DRB1	1	-0.062	0.027	0.02188
rs13209654	T	HLA-DRB1	1	-0.09	0.044	0.04133
rs1894411	T	HLA-DRB1	1	0.118	0.033	0.0004178
rs13501	T	HLA-DRB1	1	-0.059	0.023	0.009816
rs2857101	T	HLA-DRB1	1	-0.076	0.024	0.001773
rs241456	T	HLA-DRB1	1	-0.076	0.024	0.001729
rs241455	T	HLA-DRB1	1	-0.077	0.024	0.001735
rs241454	T	HLA-DRB1	1	-0.075	0.024	0.002042
rs241453	T	HLA-DRB1	1	-0.077	0.024	0.001588
rs241452	T	HLA-DRB1	1	-0.075	0.024	0.002034
rs241451	T	HLA-DRB1	1	-0.059	0.023	0.01028
rs17034	T	HLA-DRB1	1	-0.074	0.024	0.002527
rs241449	T	HLA-DRB1	1	-0.075	0.024	0.002058
rs241448	T	HLA-DRB1	1	-0.08	0.024	0.001034
rs241447	T	HLA-DRB1	1	-0.075	0.024	0.002042
rs4148876	T	HLA-DRB1	1	-0.085	0.043	0.04718
rs241446	T	HLA-DRB1	1	-0.075	0.024	0.002034
rs241445	T	HLA-DRB1	1	-0.075	0.024	0.002034
rs241442	T	HLA-DRB1	1	-0.075	0.024	0.002013
rs241440	T	HLA-DRB1	1	-0.073	0.025	0.002856
rs241439	T	HLA-DRB1	1	-0.076	0.022	0.0005722
rs241438	T	HLA-DRB1	1	-0.086	0.023	0.0001345
rs241437	T	HLA-DRB1	1	-0.074	0.022	0.0007498
rs241436	T	HLA-DRB1	1	-0.085	0.021	7.392e-05
rs9380326	T	HLA-DRB1	1	-0.067	0.032	0.0387
rs9380327	T	HLA-DRB1	1	-0.068	0.033	0.03554
rs2856992	T	HLA-DRB1	1	0.19	0.06	0.001552
rs13208583	T	HLA-DRB1	1	-0.126	0.044	0.004562
rs4148878	T	HLA-DRB1	1	0.11	0.044	0.01256
rs241419	T	HLA-DRB1	1	0.174	0.06	0.003917
rs241418	T	HLA-DRB1	1	0.173	0.06	0.004013
rs241417	T	HLA-DRB1	1	0.197	0.061	0.001347
rs9276831	T	HLA-DRB1	1	-0.081	0.034	0.01728
rs241415	T	HLA-DRB1	1	0.171	0.06	0.004528
rs35571244	T	HLA-DRB1	1	0.089	0.044	0.04381
rs2018501	T	HLA-DRB1	1	-0.042	0.021	0.04842
rs9276913	T	HLA-DRB1	1	-0.042	0.021	0.04842
rs241414	T	HLA-DRB1	1	-0.045	0.021	0.03709
rs241413	T	HLA-DRB1	1	-0.048	0.022	0.02735
rs241410	T	HLA-DRB1	1	-0.042	0.021	0.04721
rs241408	T	HLA-DRB1	1	-0.043	0.021	0.04181
rs241405	T	HLA-DRB1	1	-0.042	0.021	0.04714
rs241404	T	HLA-DRB1	1	-0.043	0.022	0.04664
rs241402	T	HLA-DRB1	1	-0.045	0.022	0.03807
rs241399	T	HLA-DRB1	1	-0.042	0.021	0.04746
rs2187688	T	HLA-DRB1	1	-0.042	0.021	0.04755
rs241398	T	HLA-DRB1	1	-0.045	0.022	0.03664
rs154988	T	HLA-DRB1	1	-0.042	0.021	0.04827
rs9276920	T	HLA-DRB1	1	-0.071	0.035	0.0432
rs154981	T	HLA-DRB1	1	-0.042	0.021	0.04857
rs9276921	T	HLA-DRB1	1	-0.07	0.035	0.04564
rs35599935	T	HLA-DRB1	1	0.095	0.045	0.03721
rs241458	T	HLA-DRB1	1	-0.043	0.021	0.04777
rs11756897	T	HLA-DRB1	1	-0.049	0.025	0.04739
rs154978	T	HLA-DRB1	1	-0.046	0.021	0.03291
rs187764	T	HLA-DRB1	1	0.129	0.038	0.0008194
rs23544	T	HLA-DRB1	1	-0.058	0.022	0.006998
rs68600	T	HLA-DRB1	1	-0.054	0.022	0.01346
rs2071556	T	HLA-DRB1	1	-0.061	0.021	0.004493
rs171329	T	HLA-DRB1	1	-0.056	0.021	0.008685
rs1042337	T	HLA-DRB1	1	-0.067	0.024	0.005029
rs194675	T	HLA-DRB1	1	-0.065	0.022	0.002972
rs2857096	T	HLA-DRB1	1	-0.059	0.023	0.01064
rs2395296	T	HLA-DRB1	1	-0.055	0.023	0.01554
rs189865	T	HLA-DRB1	1	-0.059	0.023	0.009695
rs194682	T	HLA-DRB1	1	-0.057	0.023	0.01265
rs16871226	T	HLA-DRB1	1	0.153	0.055	0.005423
rs115420072	T	HLA-DRB1	1	0.172	0.056	0.002048
rs3135029	T	HLA-DRB1	1	-0.071	0.035	0.04559
rs209473	T	HLA-DRB1	1	-0.058	0.022	0.007386
rs209474	T	HLA-DRB1	1	-0.053	0.022	0.017
rs209475	T	HLA-DRB1	1	-0.056	0.023	0.01322
rs3129297	T	HLA-DRB1	1	-0.072	0.035	0.04029
rs129653	T	HLA-DRB1	1	-0.058	0.023	0.00958
rs206783	T	HLA-DRB1	1	-0.057	0.022	0.01002
rs206785	T	HLA-DRB1	1	-0.047	0.022	0.03285
rs206786	T	HLA-DRB1	1	-0.057	0.022	0.0102
rs683208	T	HLA-DRB1	1	-0.056	0.023	0.0136
rs3129296	T	HLA-DRB1	1	-0.068	0.033	0.03822
rs17220479	T	HLA-DRB1	1	0.153	0.055	0.005423
rs3130597	T	HLA-DRB1	1	-0.073	0.035	0.03754
rs516535	T	HLA-DRB1	1	-0.044	0.022	0.04596
rs635688	T	HLA-DRB1	1	-0.044	0.022	0.04616
rs485502	T	HLA-DRB1	1	-0.048	0.021	0.02392
rs11908	T	HLA-DRB1	1	-0.053	0.022	0.01846
rs3129307	T	HLA-DRB1	1	-0.073	0.035	0.03755
rs206781	T	HLA-DRB1	1	-0.049	0.022	0.03082
rs2066751	T	HLA-DRB1	1	0.153	0.055	0.005423
rs1049526	T	HLA-DRB1	1	-0.072	0.035	0.04113
rs565876	T	HLA-DRB1	1	-0.053	0.022	0.01919
rs16871297	T	HLA-DRB1	1	0.153	0.055	0.005423
rs3135033	T	HLA-DRB1	1	-0.074	0.035	0.03701
rs16871300	T	HLA-DRB1	1	0.153	0.055	0.005423
rs206777	T	HLA-DRB1	1	-0.048	0.022	0.02933
rs176249	T	HLA-DRB1	1	-0.053	0.022	0.01881
rs3097645	T	HLA-DRB1	1	-0.068	0.033	0.03877
rs206776	T	HLA-DRB1	1	-0.049	0.023	0.03246
rs188245	T	HLA-DRB1	1	-0.043	0.022	0.04818
rs3129305	T	HLA-DRB1	1	-0.071	0.035	0.04467
rs206765	T	HLA-DRB1	1	-0.048	0.023	0.03606
rs9276964	T	HLA-DRB1	1	-0.074	0.026	0.003657
rs12216336	T	HLA-DRB1	1	-0.049	0.023	0.03564
rs12190787	T	HLA-DRB1	1	-0.05	0.023	0.03245
rs2395300	T	HLA-DRB1	1	-0.047	0.023	0.04045
rs2395301	T	HLA-DRB1	1	-0.048	0.023	0.03655
rs12199692	T	HLA-DRB1	1	-0.048	0.023	0.03655
rs172274	T	HLA-DRB1	1	-0.048	0.023	0.03309
rs416622	T	HLA-DRB1	1	-0.047	0.022	0.0329
rs3129302	T	HLA-DRB1	1	0.115	0.049	0.01887
rs396090	T	HLA-DRB1	1	-0.043	0.022	0.04776
rs423209	T	HLA-DRB1	1	0.12	0.051	0.01944
rs2567271	T	HLA-DRB1	1	0.12	0.051	0.01944
rs419434	T	HLA-DRB1	1	0.12	0.051	0.01911
rs445704	T	HLA-DRB1	1	0.122	0.051	0.01771
rs9277196	T	HLA-DRB1	1	-0.045	0.021	0.03576
rs367645	T	HLA-DRB1	1	0.098	0.047	0.03729
rs2308931	T	HLA-DRB1	1	0.065	0.033	0.04715
rs3135020	T	HLA-DRB1	1	-0.102	0.034	0.002536
rs1431402	T	HLA-DRB1	1	-0.078	0.028	0.005923
rs3097671	T	HLA-DRB1	1	-0.089	0.029	0.001875
rs1042151	T	HLA-DRB1	1	-0.068	0.026	0.009774
rs1042153	T	HLA-DRB1	1	-0.054	0.025	0.03474
rs2856827	T	HLA-DRB1	1	0.144	0.044	0.001037
rs6899657	T	HLA-DRB1	1	-0.061	0.024	0.01009
rs9277379	T	HLA-DRB1	1	-0.092	0.029	0.001388
rs9277384	T	HLA-DRB1	1	-0.092	0.029	0.001388
rs9500931	T	HLA-DRB1	1	0.143	0.046	0.002109
rs3749985	T	HLA-DRB1	1	0.153	0.047	0.001121
rs9501255	T	HLA-DRB1	1	0.155	0.047	0.0009455
rs9277545	T	HLA-DRB1	1	-0.07	0.024	0.00359
rs9277555	T	HLA-DRB1	1	-0.07	0.024	0.003574
rs3128965	T	HLA-DRB1	1	-0.092	0.028	0.001242
rs3128966	T	HLA-DRB1	1	-0.092	0.028	0.001242
rs9277561	T	HLA-DRB1	1	-0.074	0.026	0.005151
rs9277565	T	HLA-DRB1	1	-0.075	0.027	0.004728
rs9277567	T	HLA-DRB1	1	-0.075	0.027	0.004728
rs3091284	T	HLA-DRB1	1	-0.065	0.024	0.006554
rs3117226	T	HLA-DRB1	1	-0.063	0.024	0.008993
rs3128972	T	HLA-DRB1	1	-0.067	0.024	0.004774
rs2179920	T	HLA-DRB1	1	-0.08	0.025	0.001386
rs2179919	T	HLA-DRB1	1	-0.067	0.024	0.004774
rs2281389	T	HLA-DRB1	1	-0.091	0.028	0.001431
rs3128917	T	HLA-DRB1	1	-0.067	0.024	0.004774
rs7763822	T	HLA-DRB1	1	0.15	0.047	0.001317
rs7764491	T	HLA-DRB1	1	0.15	0.047	0.001317
rs3117222	T	HLA-DRB1	1	-0.066	0.024	0.00554
rs9461833	T	HLA-DRB1	1	0.153	0.047	0.001294
rs3128919	T	HLA-DRB1	1	-0.067	0.024	0.005146
rs3130190	T	HLA-DRB1	1	-0.066	0.024	0.00554
rs3130191	T	HLA-DRB1	1	-0.066	0.024	0.00554
rs3117221	T	HLA-DRB1	1	-0.07	0.027	0.008652
rs2395314	T	HLA-DRB1	1	-0.067	0.024	0.00528
rs3130196	T	HLA-DRB1	1	-0.093	0.033	0.005009
rs3130198	T	HLA-DRB1	1	-0.061	0.024	0.01064
rs3117213	T	HLA-DRB1	1	-0.061	0.024	0.01069
rs563136718	T	HLA-DRB1	1	-0.06	0.024	0.01216
rs3117242	T	HLA-DRB1	1	-0.06	0.024	0.01216
rs3117241	T	HLA-DRB1	1	-0.073	0.025	0.003923
rs3117239	T	HLA-DRB1	1	-0.073	0.025	0.003904
rs2064479	T	HLA-DRB1	1	-0.064	0.024	0.008099
rs2064478	T	HLA-DRB1	1	-0.073	0.025	0.003904
rs3130210	T	HLA-DRB1	1	-0.073	0.025	0.003904
rs2064474	T	HLA-DRB1	1	-0.071	0.025	0.004422
rs3117234	T	HLA-DRB1	1	-0.071	0.025	0.004422
rs3130212	T	HLA-DRB1	1	-0.071	0.025	0.004422
rs3130214	T	HLA-DRB1	1	-0.092	0.033	0.005721
rs3117231	T	HLA-DRB1	1	-0.059	0.024	0.01455
rs3130215	T	HLA-DRB1	1	-0.043	0.022	0.04923
rs3117230	T	HLA-DRB1	1	-0.074	0.025	0.003211
rs3130216	T	HLA-DRB1	1	-0.043	0.022	0.04789
rs3117030	T	HLA-DRB1	1	-0.082	0.034	0.01497
rs3117022	T	HLA-DRB1	1	-0.051	0.022	0.01928
rs3129278	T	HLA-DRB1	1	-0.079	0.034	0.01928
rs3117016	T	HLA-DRB1	1	-0.051	0.022	0.01898
rs3117015	T	HLA-DRB1	1	-0.077	0.034	0.02175
rs3129272	T	HLA-DRB1	1	-0.051	0.023	0.02501
rs3117004	T	HLA-DRB1	1	-0.051	0.022	0.02361
rs3129270	T	HLA-DRB1	1	-0.077	0.034	0.02175
rs2294479	T	HLA-DRB1	1	-0.048	0.023	0.03184
rs9277768	T	HLA-DRB1	1	-0.062	0.024	0.009359
rs3116992	T	HLA-DRB1	1	-0.077	0.034	0.02175
rs2092305	T	HLA-DRB1	1	-0.076	0.031	0.0158
rs3130157	T	HLA-DRB1	1	-0.092	0.029	0.001457
rs3116961	T	HLA-DRB1	1	-0.091	0.034	0.00779
rs3130159	T	HLA-DRB1	1	-0.075	0.031	0.01676
rs3130160	T	HLA-DRB1	1	-0.06	0.023	0.01014
rs9296088	T	HLA-DRB1	1	0.12	0.044	0.006126
rs3130161	T	HLA-DRB1	1	-0.075	0.031	0.01676
rs3129203	T	HLA-DRB1	1	-0.07	0.032	0.02596
rs2855446	T	HLA-DRB1	1	-0.064	0.023	0.005091
rs9368758	T	HLA-DRB1	1	0.084	0.04	0.03341
rs2855438	T	HLA-DRB1	1	-0.096	0.032	0.002737
rs1799910	T	HLA-DRB1	1	-0.042	0.021	0.04734
rs2855430	T	HLA-DRB1	1	-0.092	0.033	0.005276
rs2076312	T	HLA-DRB1	1	-0.073	0.029	0.01272
rs2744507	T	HLA-DRB1	1	-0.094	0.033	0.004462
rs539497048	T	HLA-DRB1	1	-0.091	0.032	0.004839
rs2744505	T	HLA-DRB1	1	-0.094	0.033	0.004462
rs2855459	T	HLA-DRB1	1	-0.092	0.033	0.005276
rs2269346	T	HLA-DRB1	1	0.084	0.04	0.03341
rs383711	T	HLA-DRB1	1	0.081	0.04	0.04112
rs213210	T	HLA-DRB1	1	0.081	0.04	0.04112
rs9277946	T	HLA-DRB1	1	-0.101	0.033	0.002062
rs213198	T	HLA-DRB1	1	-0.08	0.032	0.01399
rs457565	T	HLA-DRB1	1	0.071	0.022	0.001504
rs461338	T	HLA-DRB1	1	-0.083	0.031	0.006953
rs462618	T	HLA-DRB1	1	-0.082	0.031	0.008005
rs460568	T	HLA-DRB1	1	-0.075	0.028	0.007888
rs213202	T	HLA-DRB1	1	0.062	0.022	0.004727
rs213201	T	HLA-DRB1	1	0.071	0.022	0.001431
rs213199	T	HLA-DRB1	1	0.07	0.022	0.001584
rs465658	T	HLA-DRB1	1	-0.079	0.03	0.00966
rs466886	T	HLA-DRB1	1	-0.078	0.03	0.00976
rs213204	T	HLA-DRB1	1	0.071	0.022	0.001402
rs458434	T	HLA-DRB1	1	-0.074	0.03	0.01455
rs3445	T	HLA-DRB1	1	-0.063	0.03	0.03573
rs469064	T	HLA-DRB1	1	-0.077	0.021	0.0002114
rs455567	T	HLA-DRB1	1	-0.083	0.021	6.463e-05
rs14398	T	HLA-DRB1	1	-0.063	0.031	0.0453
rs446735	T	HLA-DRB1	1	-0.083	0.021	6.958e-05
rs465151	T	HLA-DRB1	1	-0.062	0.031	0.04576
rs3130257	T	HLA-DRB1	1	-0.077	0.032	0.01587
rs463260	T	HLA-DRB1	1	-0.083	0.021	7.247e-05
rs3130258	T	HLA-DRB1	1	-0.077	0.032	0.0157
rs464865	T	HLA-DRB1	1	-0.083	0.021	6.376e-05
rs456261	T	HLA-DRB1	1	-0.081	0.021	0.0001123
rs2239842	T	HLA-DRB1	1	-0.071	0.023	0.002379
rs2282850	T	HLA-DRB1	1	-0.082	0.027	0.002258
rs1059288	T	HLA-DRB1	1	-0.081	0.021	9.255e-05
rs2071888	T	HLA-DRB1	1	-0.081	0.021	9.274e-05
rs9277972	T	HLA-DRB1	1	-0.084	0.028	0.00254
rs3106190	T	HLA-DRB1	1	-0.078	0.021	0.0001828
rs3106189	T	HLA-DRB1	1	-0.078	0.021	0.0001632
rs3130099	T	HLA-DRB1	1	-0.081	0.021	0.0001046
rs1061801	T	HLA-DRB1	1	-0.085	0.027	0.001955
rs1061783	T	HLA-DRB1	1	-0.08	0.021	0.0001152
rs3130100	T	HLA-DRB1	1	-0.083	0.021	7.655e-05
rs3130018	T	HLA-DRB1	1	-0.082	0.021	9.012e-05
rs2073524	T	HLA-DRB1	1	-0.046	0.021	0.02844
rs2073525	T	HLA-DRB1	1	-0.081	0.021	9.753e-05
rs3130266	T	HLA-DRB1	1	-0.088	0.021	2.418e-05
rs3130270	T	HLA-DRB1	1	-0.089	0.021	2.343e-05
rs3135405	T	HLA-DRB1	1	-0.08	0.021	0.0001291
rs3130014	T	HLA-DRB1	1	0.051	0.023	0.02665
rs3130013	T	HLA-DRB1	1	-0.075	0.032	0.01979
rs211476	T	HLA-DRB1	1	0.05	0.023	0.03212
rs211474	T	HLA-DRB1	1	0.051	0.023	0.0251
rs3117324	T	HLA-DRB1	1	-0.072	0.021	0.0006872
rs3106192	T	HLA-DRB1	1	-0.055	0.021	0.01061
rs211455	T	HLA-DRB1	1	0.049	0.023	0.03366
rs2747476	T	HLA-DRB1	1	-0.077	0.032	0.01601
rs211462	T	HLA-DRB1	1	-0.072	0.032	0.0252
rs211457	T	HLA-DRB1	1	-0.077	0.032	0.01725
rs6910721	T	HLA-DRB1	1	-0.095	0.034	0.00527
rs2296329	T	HLA-DRB1	1	0.07	0.027	0.009022
rs76561625	T	HLA-DRB1	1	0.154	0.075	0.03997
rs1535950	T	HLA-DRB1	1	-0.05	0.022	0.02639
rs73747323	T	HLA-DRB1	1	-0.134	0.055	0.01434
rs9469595	T	HLA-DRB1	1	0.05	0.025	0.04625
rs73747326	T	HLA-DRB1	1	-0.125	0.059	0.03575
rs56139489	T	HLA-DRB1	1	-0.111	0.048	0.02048
rs9461917	T	HLA-DRB1	1	0.054	0.022	0.01371
rs11753213	T	HLA-DRB1	1	0.046	0.023	0.04485
rs2477223	T	HLA-DRB1	1	-0.097	0.044	0.02662
rs9394180	T	HLA-DRB1	1	0.051	0.022	0.0191
rs7772005	T	HLA-DRB1	1	0.05	0.021	0.01814
rs7771788	T	HLA-DRB1	1	0.057	0.021	0.007101
rs10947469	T	HLA-DRB1	1	0.05	0.021	0.01955
rs2495972	T	HLA-DRB1	1	-0.049	0.023	0.03873
rs1264429	T	HLA-DRB1	2	-0.296	0.09	0.001013
rs571775846	T	HLA-DRB1	2	-0.08	0.04	0.04634
rs541258350	T	HLA-DRB1	2	-0.083	0.04	0.03972
rs3094117	T	HLA-DRB1	2	-0.047	0.023	0.0412
rs3094116	T	HLA-DRB1	2	-0.057	0.023	0.01158
rs3094115	T	HLA-DRB1	2	-0.057	0.023	0.01159
rs3094114	T	HLA-DRB1	2	-0.057	0.023	0.01158
rs6911628	T	HLA-DRB1	2	-0.057	0.023	0.01158
rs6912077	T	HLA-DRB1	2	-0.069	0.028	0.01492
rs9461632	T	HLA-DRB1	2	-0.155	0.064	0.01651
rs9262199	T	HLA-DRB1	2	-0.144	0.07	0.03816
rs3757340	T	HLA-DRB1	2	0.047	0.023	0.04117
rs12212418	T	HLA-DRB1	2	0.046	0.023	0.04646
rs9461641	T	HLA-DRB1	2	0.049	0.023	0.03634
rs55883436	T	HLA-DRB1	2	-0.191	0.074	0.009604
rs2254847	T	HLA-DRB1	2	-0.138	0.056	0.01313
rs7768644	T	HLA-DRB1	2	0.121	0.045	0.007336
rs2844672	T	HLA-DRB1	2	0.046	0.022	0.0339
rs2844669	T	HLA-DRB1	2	0.045	0.022	0.04138
rs2844665	T	HLA-DRB1	2	0.046	0.022	0.03353
rs4711253	T	HLA-DRB1	2	-0.067	0.028	0.01844
rs2517552	T	HLA-DRB1	2	0.043	0.022	0.04773
rs2517550	T	HLA-DRB1	2	0.046	0.022	0.03353
rs2517548	T	HLA-DRB1	2	0.046	0.022	0.03391
rs2517545	T	HLA-DRB1	2	0.046	0.022	0.0339
rs2517543	T	HLA-DRB1	2	0.046	0.022	0.0339
rs2523873	T	HLA-DRB1	2	0.046	0.022	0.03378
rs2523872	T	HLA-DRB1	2	0.044	0.022	0.04544
rs2517538	T	HLA-DRB1	2	0.044	0.022	0.04544
rs2523870	T	HLA-DRB1	2	0.043	0.022	0.04977
rs115731696	T	HLA-DRB1	2	0.125	0.061	0.04005
rs557296662	T	HLA-DRB1	2	0.161	0.081	0.04745
rs61465271	T	HLA-DRB1	2	0.098	0.04	0.01408
rs2395471	T	HLA-DRB1	2	0.044	0.022	0.04549
rs2249742	T	HLA-DRB1	2	0.052	0.021	0.01592
rs115330968	T	HLA-DRB1	2	0.121	0.059	0.03912
rs17192323	T	HLA-DRB1	2	-0.101	0.049	0.03973
rs2524137	T	HLA-DRB1	2	0.053	0.023	0.02109
rs16899214	T	HLA-DRB1	2	0.121	0.059	0.03912
rs3873388	T	HLA-DRB1	2	0.055	0.023	0.01473
rs9265473	T	HLA-DRB1	2	0.042	0.021	0.04995
rs9265572	T	HLA-DRB1	2	0.051	0.023	0.02434
rs9265637	T	HLA-DRB1	2	0.043	0.021	0.04578
rs9265658	T	HLA-DRB1	2	0.054	0.023	0.01731
rs9265676	T	HLA-DRB1	2	0.073	0.028	0.009463
rs9265726	T	HLA-DRB1	2	0.071	0.028	0.01149
rs9265727	T	HLA-DRB1	2	0.046	0.022	0.03434
rs28752881	T	HLA-DRB1	2	0.05	0.021	0.01756
rs28752882	T	HLA-DRB1	2	0.05	0.021	0.01756
rs28752883	T	HLA-DRB1	2	0.05	0.021	0.01743
rs28367781	T	HLA-DRB1	2	0.05	0.021	0.01743
rs2394969	T	HLA-DRB1	2	0.056	0.027	0.04039
rs28752887	T	HLA-DRB1	2	0.05	0.021	0.01758
rs1634775	T	HLA-DRB1	2	0.046	0.022	0.03417
rs28752912	T	HLA-DRB1	2	0.048	0.021	0.02305
rs28752923	T	HLA-DRB1	2	0.049	0.021	0.01966
rs28752928	T	HLA-DRB1	2	0.049	0.021	0.01952
rs28752929	T	HLA-DRB1	2	0.049	0.021	0.01976
rs28752936	T	HLA-DRB1	2	0.057	0.021	0.00684
rs28752938	T	HLA-DRB1	2	0.049	0.021	0.01951
rs28752939	T	HLA-DRB1	2	0.049	0.021	0.01925
rs28752947	T	HLA-DRB1	2	0.049	0.021	0.01935
rs28732124	T	HLA-DRB1	2	0.049	0.021	0.02057
rs28367822	T	HLA-DRB1	2	0.049	0.021	0.01952
rs28367832	T	HLA-DRB1	2	0.049	0.021	0.01952
rs28752978	T	HLA-DRB1	2	0.049	0.021	0.01952
rs28752981	T	HLA-DRB1	2	0.05	0.021	0.01856
rs28752982	T	HLA-DRB1	2	0.049	0.021	0.01912
rs28753049	T	HLA-DRB1	2	0.049	0.021	0.01952
rs28771380	T	HLA-DRB1	2	0.049	0.021	0.01952
rs7453967	T	HLA-DRB1	2	0.069	0.028	0.01338
rs9265929	T	HLA-DRB1	2	0.073	0.028	0.009463
rs9265930	T	HLA-DRB1	2	0.073	0.028	0.009463
rs9391720	T	HLA-DRB1	2	0.048	0.021	0.02338
rs9265956	T	HLA-DRB1	2	0.051	0.022	0.023
rs9265959	T	HLA-DRB1	2	0.073	0.028	0.009463
rs9265963	T	HLA-DRB1	2	0.073	0.028	0.009463
rs9265975	T	HLA-DRB1	2	0.054	0.022	0.01603
rs2523618	T	HLA-DRB1	2	0.073	0.028	0.009729
rs9266043	T	HLA-DRB1	2	0.06	0.022	0.007498
rs112985609	T	HLA-DRB1	2	0.069	0.032	0.03134
rs9405083	T	HLA-DRB1	2	0.049	0.023	0.0382
rs2523613	T	HLA-DRB1	2	0.073	0.03	0.01671
rs2596503	T	HLA-DRB1	2	0.059	0.026	0.02419
rs116548975	T	HLA-DRB1	2	-0.134	0.067	0.04437
HLA_B_35.01	T	HLA-DRB1	2	0.1	0.049	0.04196
HLA_B_38	T	HLA-DRB1	2	0.201	0.095	0.03426
rs3819299	T	HLA-DRB1	2	0.093	0.047	0.04727
rs2596478	T	HLA-DRB1	2	0.066	0.03	0.02451
rs2523578	T	HLA-DRB1	2	0.055	0.023	0.01866
rs6457401	T	HLA-DRB1	2	0.053	0.026	0.04665
rs7775117	T	HLA-DRB1	2	0.062	0.027	0.02183
rs3016013	T	HLA-DRB1	2	0.05	0.025	0.04214
rs3099848	T	HLA-DRB1	2	0.05	0.024	0.04207
rs6910087	T	HLA-DRB1	2	0.082	0.035	0.02075
rs9468992	T	HLA-DRB1	2	0.083	0.032	0.00962
rs9501106	T	HLA-DRB1	2	0.085	0.032	0.007863
rs72847400	T	HLA-DRB1	2	-0.108	0.054	0.04329
rs17200365	T	HLA-DRB1	2	-0.108	0.054	0.04329
rs17200372	T	HLA-DRB1	2	-0.108	0.054	0.04329
rs4346874	T	HLA-DRB1	2	0.092	0.032	0.004358
rs9469003	T	HLA-DRB1	2	0.083	0.032	0.00962
rs6938674	T	HLA-DRB1	2	-0.108	0.054	0.04329
rs72848740	T	HLA-DRB1	2	-0.108	0.054	0.04329
rs56014128	T	HLA-DRB1	2	-0.108	0.054	0.04329
rs9765960	T	HLA-DRB1	2	-0.108	0.054	0.04329
rs2516464	T	HLA-DRB1	2	0.052	0.022	0.01562
rs16899646	T	HLA-DRB1	2	0.094	0.036	0.008495
rs2523694	T	HLA-DRB1	2	0.054	0.022	0.01308
rs2523693	T	HLA-DRB1	2	0.047	0.022	0.03081
rs2516459	T	HLA-DRB1	2	0.047	0.022	0.03081
rs2516458	T	HLA-DRB1	2	0.054	0.022	0.01308
rs2516436	T	HLA-DRB1	2	0.052	0.022	0.01658
rs3131622	T	HLA-DRB1	2	0.048	0.022	0.02705
rs2263316	T	HLA-DRB1	2	0.05	0.022	0.02467
rs2254386	T	HLA-DRB1	2	0.047	0.022	0.03086
rs3094228	T	HLA-DRB1	2	-0.065	0.026	0.01164
rs3099840	T	HLA-DRB1	2	-0.064	0.026	0.013
rs11752262	T	HLA-DRB1	2	-0.12	0.044	0.006691
rs3094014	T	HLA-DRB1	2	-0.06	0.027	0.02538
rs3094604	T	HLA-DRB1	2	-0.054	0.027	0.04448
rs3128987	T	HLA-DRB1	2	-0.058	0.027	0.03078
rs16899682	T	HLA-DRB1	2	0.134	0.063	0.03363
rs75303729	T	HLA-DRB1	2	0.088	0.036	0.01478
rs2395042	T	HLA-DRB1	2	0.048	0.023	0.03348
rs2395043	T	HLA-DRB1	2	0.048	0.023	0.03397
rs114684640	T	HLA-DRB1	2	0.111	0.052	0.03153
rs13197153	T	HLA-DRB1	2	0.15	0.075	0.04619
rs2844496	T	HLA-DRB1	2	0.078	0.035	0.02737
rs2516399	T	HLA-DRB1	2	0.078	0.035	0.02737
rs2246986	T	HLA-DRB1	2	0.078	0.035	0.02694
rs45529339	T	HLA-DRB1	2	0.108	0.052	0.03845
rs62395767	T	HLA-DRB1	2	0.191	0.075	0.01135
rs3093546	T	HLA-DRB1	2	0.105	0.052	0.04578
rs3132451	T	HLA-DRB1	2	-0.057	0.027	0.03099
rs73396284	T	HLA-DRB1	2	0.121	0.041	0.003409
rs2857597	T	HLA-DRB1	2	-0.047	0.023	0.04356
rs3993757	T	HLA-DRB1	2	-0.188	0.086	0.02884
rs3130070	T	HLA-DRB1	2	-0.075	0.027	0.005516
rs3130622	T	HLA-DRB1	2	-0.075	0.027	0.005516
rs1046080	T	HLA-DRB1	2	-0.048	0.023	0.03884
rs3130623	T	HLA-DRB1	2	-0.07	0.026	0.007866
rs2242660	T	HLA-DRB1	2	-0.057	0.022	0.009287
rs3130626	T	HLA-DRB1	2	-0.075	0.027	0.005516
rs2736157	T	HLA-DRB1	2	-0.075	0.027	0.005516
rs3130627	T	HLA-DRB1	2	-0.075	0.027	0.005516
rs2844465	T	HLA-DRB1	2	-0.053	0.022	0.01573
rs2272593	T	HLA-DRB1	2	-0.048	0.023	0.03877
rs2242659	T	HLA-DRB1	2	-0.053	0.022	0.0165
rs3115663	T	HLA-DRB1	2	-0.075	0.027	0.005516
rs1046089	T	HLA-DRB1	2	-0.052	0.022	0.01877
rs11229	T	HLA-DRB1	2	-0.075	0.027	0.005516
rs10885	T	HLA-DRB1	2	-0.075	0.027	0.005516
rs2736155	T	HLA-DRB1	2	0.055	0.021	0.01048
rs2178899	T	HLA-DRB1	2	0.091	0.031	0.00309
rs743400	T	HLA-DRB1	2	0.119	0.041	0.003812
rs3130628	T	HLA-DRB1	2	-0.078	0.027	0.003979
rs1077393	T	HLA-DRB1	2	0.053	0.021	0.01341
rs1052486	T	HLA-DRB1	2	0.053	0.021	0.01341
rs3130048	T	HLA-DRB1	2	-0.075	0.024	0.00207
rs805303	T	HLA-DRB1	2	-0.052	0.022	0.01714
rs805302	T	HLA-DRB1	2	-0.053	0.022	0.01639
rs805301	T	HLA-DRB1	2	-0.053	0.022	0.01705
rs3117583	T	HLA-DRB1	2	-0.078	0.027	0.003805
rs813115	T	HLA-DRB1	2	-0.053	0.022	0.01639
rs3130617	T	HLA-DRB1	2	-0.047	0.023	0.0425
rs3130618	T	HLA-DRB1	2	-0.078	0.027	0.003805
rs805257	T	HLA-DRB1	2	-0.048	0.022	0.02831
rs9267529	T	HLA-DRB1	2	-0.106	0.04	0.008116
rs2142234	T	HLA-DRB1	2	-0.106	0.04	0.008116
rs9267532	T	HLA-DRB1	2	-0.092	0.041	0.02622
rs1266076	T	HLA-DRB1	2	-0.052	0.022	0.01736
rs3115667	T	HLA-DRB1	2	-0.048	0.023	0.04137
rs13295	T	HLA-DRB1	2	-0.106	0.04	0.008116
rs9267533	T	HLA-DRB1	2	-0.106	0.04	0.008116
rs9267534	T	HLA-DRB1	2	-0.106	0.04	0.008116
rs10573	T	HLA-DRB1	2	-0.112	0.04	0.005174
rs1475865	T	HLA-DRB1	2	-0.048	0.023	0.03976
rs28366155	T	HLA-DRB1	2	0.119	0.041	0.003838
rs9267540	T	HLA-DRB1	2	-0.106	0.04	0.008116
rs9267541	T	HLA-DRB1	2	-0.106	0.04	0.008116
rs28366157	T	HLA-DRB1	2	0.162	0.045	0.0003778
rs9267546	T	HLA-DRB1	2	-0.087	0.037	0.01785
rs9267547	T	HLA-DRB1	2	-0.087	0.037	0.01785
rs805287	T	HLA-DRB1	2	-0.053	0.023	0.02448
rs6916278	T	HLA-DRB1	2	0.128	0.041	0.001892
rs405722	T	HLA-DRB1	2	-0.114	0.041	0.005549
rs1065356	T	HLA-DRB1	2	-0.054	0.026	0.03886
rs376510	T	HLA-DRB1	2	-0.084	0.042	0.04383
rs805294	T	HLA-DRB1	2	-0.047	0.022	0.03155
rs805293	T	HLA-DRB1	2	0.045	0.021	0.03396
rs453098	T	HLA-DRB1	2	-0.109	0.041	0.007874
rs805306	T	HLA-DRB1	2	-0.044	0.022	0.0417
rs28366162	T	HLA-DRB1	2	0.129	0.04	0.001257
rs707916	T	HLA-DRB1	2	-0.046	0.022	0.03225
rs1144708	T	HLA-DRB1	2	-0.043	0.022	0.04949
rs707937	T	HLA-DRB1	2	0.087	0.027	0.00119
rs707929	T	HLA-DRB1	2	-0.046	0.022	0.03596
rs6914412	T	HLA-DRB1	2	0.091	0.035	0.01005
rs707928	T	HLA-DRB1	2	-0.045	0.022	0.04478
rs2736426	T	HLA-DRB1	2	-0.049	0.022	0.02288
rs35756329	T	HLA-DRB1	2	0.178	0.08	0.0267
rs534892	T	HLA-DRB1	2	-0.102	0.051	0.04516
rs35444838	T	HLA-DRB1	2	0.171	0.083	0.0413
rs481825	T	HLA-DRB1	2	-0.102	0.051	0.04479
rs115487693	T	HLA-DRB1	2	0.141	0.055	0.01108
rs6907185	T	HLA-DRB1	2	0.091	0.036	0.01216
rs9267660	T	HLA-DRB1	2	-0.156	0.067	0.01953
rs114387109	T	HLA-DRB1	2	0.132	0.054	0.01591
rs9267663	T	HLA-DRB1	2	-0.145	0.055	0.008534
rs9267665	T	HLA-DRB1	2	-0.145	0.055	0.008534
rs401775	T	HLA-DRB1	2	0.059	0.027	0.02885
rs204885	T	HLA-DRB1	2	0.12	0.053	0.02417
rs1269854	T	HLA-DRB1	2	0.089	0.045	0.04888
rs17207986	T	HLA-DRB1	2	0.095	0.045	0.03282
rs204890	T	HLA-DRB1	2	0.111	0.05	0.02824
rs204889	T	HLA-DRB1	2	0.116	0.056	0.03739
rs76024631	T	HLA-DRB1	2	0.089	0.045	0.04753
rs204894	T	HLA-DRB1	2	0.092	0.044	0.03681
rs505997	T	HLA-DRB1	2	0.094	0.045	0.03804
rs206019	T	HLA-DRB1	2	0.065	0.032	0.04491
rs206016	T	HLA-DRB1	2	0.065	0.032	0.04491
rs206015	T	HLA-DRB1	2	0.068	0.032	0.03347
rs404860	T	HLA-DRB1	2	0.057	0.028	0.03907
rs384247	T	HLA-DRB1	2	0.057	0.028	0.03907
rs2854048	T	HLA-DRB1	2	-0.182	0.07	0.009863
rs391755	T	HLA-DRB1	2	-0.11	0.044	0.0116
rs397081	T	HLA-DRB1	2	-0.164	0.052	0.00165
rs479536	T	HLA-DRB1	2	0.152	0.043	0.0003745
rs374205	T	HLA-DRB1	2	0.118	0.038	0.002136
rs377763	T	HLA-DRB1	2	-0.064	0.026	0.01565
rs508445	T	HLA-DRB1	2	-0.096	0.046	0.03847
rs549182	T	HLA-DRB1	2	-0.223	0.067	0.0009697
rs549270	T	HLA-DRB1	2	-0.122	0.055	0.02749
rs114356017	T	HLA-DRB1	2	0.177	0.088	0.04553
rs424232	T	HLA-DRB1	2	-0.053	0.023	0.02284
rs439303	T	HLA-DRB1	2	0.065	0.024	0.008059
rs411326	T	HLA-DRB1	2	0.076	0.024	0.001496
rs9267954	T	HLA-DRB1	2	-0.048	0.024	0.04721
rs454748	T	HLA-DRB1	2	-0.043	0.021	0.0465
rs440169	T	HLA-DRB1	2	-0.061	0.022	0.004654
rs9267958	T	HLA-DRB1	2	-0.061	0.022	0.004654
rs563412	T	HLA-DRB1	2	-0.056	0.022	0.009999
rs2894239	T	HLA-DRB1	2	-0.061	0.022	0.004654
rs2395110	T	HLA-DRB1	2	-0.056	0.022	0.009769
rs3115576	T	HLA-DRB1	2	-0.061	0.022	0.004654
rs6457509	T	HLA-DRB1	2	-0.061	0.022	0.004654
rs9267971	T	HLA-DRB1	2	-0.061	0.022	0.004654
rs2894240	T	HLA-DRB1	2	-0.061	0.022	0.004654
rs10223710	T	HLA-DRB1	2	0.12	0.028	2.463e-05
rs3115573	T	HLA-DRB1	2	-0.061	0.022	0.004654
rs9296015	T	HLA-DRB1	2	0.12	0.028	2.463e-05
rs4959089	T	HLA-DRB1	2	0.12	0.028	2.463e-05
rs4959090	T	HLA-DRB1	2	0.12	0.028	2.463e-05
rs6921945	T	HLA-DRB1	2	0.12	0.028	2.463e-05
rs12525893	T	HLA-DRB1	2	0.113	0.029	8.547e-05
rs3130315	T	HLA-DRB1	2	-0.061	0.022	0.004665
rs3115570	T	HLA-DRB1	2	-0.055	0.022	0.01164
rs9268005	T	HLA-DRB1	2	-0.066	0.023	0.004118
rs9268035	T	HLA-DRB1	2	-0.043	0.022	0.04685
rs4959091	T	HLA-DRB1	2	-0.043	0.022	0.04778
rs2395114	T	HLA-DRB1	2	-0.043	0.022	0.04778
rs3115562	T	HLA-DRB1	2	-0.108	0.048	0.0263
rs2114436	T	HLA-DRB1	2	-0.108	0.048	0.0263
rs17201917	T	HLA-DRB1	2	0.104	0.03	0.000648
rs3132933	T	HLA-DRB1	2	-0.116	0.049	0.01817
rs28366171	T	HLA-DRB1	2	0.104	0.03	0.000648
rs6902465	T	HLA-DRB1	2	-0.108	0.048	0.0263
rs555826822	T	HLA-DRB1	2	-0.043	0.022	0.04874
rs4713518	T	HLA-DRB1	2	-0.043	0.022	0.04874
rs926070	T	HLA-DRB1	2	-0.065	0.023	0.004515
rs17422727	T	HLA-DRB1	2	0.104	0.03	0.000648
rs28366175	T	HLA-DRB1	2	0.133	0.041	0.001288
rs2395141	T	HLA-DRB1	2	-0.065	0.023	0.004736
rs500279	T	HLA-DRB1	2	-0.116	0.049	0.01817
rs9268230	T	HLA-DRB1	2	-0.065	0.023	0.004736
rs539703	T	HLA-DRB1	2	-0.043	0.022	0.04921
rs28366180	T	HLA-DRB1	2	0.157	0.042	0.0001843
rs4279480	T	HLA-DRB1	2	-0.065	0.023	0.004736
rs496360	T	HLA-DRB1	2	-0.11	0.049	0.02327
rs4348357	T	HLA-DRB1	2	-0.065	0.023	0.004736
rs742697	T	HLA-DRB1	2	-0.065	0.023	0.004736
rs3132957	T	HLA-DRB1	2	-0.065	0.023	0.004736
rs3129905	T	HLA-DRB1	2	-0.065	0.023	0.004577
rs12524063	T	HLA-DRB1	2	0.088	0.042	0.03416
rs10484560	T	HLA-DRB1	2	0.088	0.042	0.03416
rs12526151	T	HLA-DRB1	2	0.087	0.042	0.03628
rs2143466	T	HLA-DRB1	2	-0.045	0.022	0.03963
rs72843221	T	HLA-DRB1	2	0.091	0.042	0.02957
rs6904320	T	HLA-DRB1	2	-0.054	0.025	0.0347
rs7383144	T	HLA-DRB1	2	-0.054	0.025	0.0347
rs9268267	T	HLA-DRB1	2	-0.111	0.048	0.02133
rs9268268	T	HLA-DRB1	2	-0.054	0.025	0.0347
rs4959025	T	HLA-DRB1	2	-0.043	0.022	0.04566
rs4959026	T	HLA-DRB1	2	-0.043	0.022	0.04566
rs3117133	T	HLA-DRB1	2	-0.054	0.025	0.0347
rs4959096	T	HLA-DRB1	2	-0.043	0.022	0.04566
rs9268283	T	HLA-DRB1	2	-0.043	0.022	0.04566
rs28366182	T	HLA-DRB1	2	0.133	0.041	0.001288
rs910049	T	HLA-DRB1	2	-0.054	0.025	0.03282
rs3117126	T	HLA-DRB1	2	-0.054	0.025	0.0341
rs2076541	T	HLA-DRB1	2	-0.043	0.022	0.04566
rs2076538	T	HLA-DRB1	2	-0.043	0.022	0.04566
rs1265761	T	HLA-DRB1	2	-0.111	0.048	0.02133
rs17202071	T	HLA-DRB1	2	0.091	0.042	0.02898
rs6904636	T	HLA-DRB1	2	-0.042	0.021	0.04969
rs9268326	T	HLA-DRB1	2	-0.043	0.022	0.04685
rs9268345	T	HLA-DRB1	2	-0.043	0.022	0.04685
rs9268351	T	HLA-DRB1	2	-0.111	0.048	0.02133
rs3129921	T	HLA-DRB1	2	-0.042	0.021	0.04969
rs3129922	T	HLA-DRB1	2	-0.042	0.021	0.04969
rs12529400	T	HLA-DRB1	2	0.094	0.042	0.02453
rs9268368	T	HLA-DRB1	2	-0.043	0.022	0.04685
rs7769740	T	HLA-DRB1	2	0.094	0.042	0.02453
rs28366185	T	HLA-DRB1	2	0.132	0.041	0.001407
rs2073046	T	HLA-DRB1	2	-0.043	0.022	0.04685
rs9268384	T	HLA-DRB1	2	-0.043	0.022	0.04685
rs2073044	T	HLA-DRB1	2	-0.055	0.023	0.01854
rs6913309	T	HLA-DRB1	2	0.06	0.024	0.01324
rs9268433	T	HLA-DRB1	2	-0.073	0.025	0.004246
rs28366186	T	HLA-DRB1	2	0.139	0.042	0.0008629
rs9268455	T	HLA-DRB1	2	-0.073	0.025	0.004246
rs28366190	T	HLA-DRB1	2	0.139	0.042	0.0008629
rs17208671	T	HLA-DRB1	2	0.089	0.029	0.001944
rs17202449	T	HLA-DRB1	2	0.139	0.042	0.0008629
rs28366191	T	HLA-DRB1	2	0.139	0.042	0.0008629
rs3817964	T	HLA-DRB1	2	-0.119	0.048	0.01259
rs3763305	T	HLA-DRB1	2	-0.119	0.048	0.01263
rs3793127	T	HLA-DRB1	2	-0.073	0.025	0.004246
rs3763309	T	HLA-DRB1	2	-0.073	0.025	0.004246
rs3763312	T	HLA-DRB1	2	-0.073	0.025	0.004255
rs9268500	T	HLA-DRB1	2	-0.124	0.05	0.01253
rs3763317	T	HLA-DRB1	2	-0.05	0.022	0.02208
rs9268515	T	HLA-DRB1	2	-0.071	0.027	0.009263
rs9268517	T	HLA-DRB1	2	-0.138	0.055	0.0126
rs4959027	T	HLA-DRB1	2	-0.067	0.026	0.009561
rs9268528	T	HLA-DRB1	2	-0.057	0.022	0.01049
rs4959028	T	HLA-DRB1	2	0.091	0.043	0.03302
rs9268542	T	HLA-DRB1	2	-0.054	0.022	0.01528
rs9268543	T	HLA-DRB1	2	-0.072	0.028	0.009709
rs3135377	T	HLA-DRB1	2	-0.065	0.026	0.01098
rs9268544	T	HLA-DRB1	2	-0.054	0.022	0.01528
rs9268545	T	HLA-DRB1	2	-0.054	0.022	0.01528
rs9268556	T	HLA-DRB1	2	-0.054	0.022	0.01527
rs2395163	T	HLA-DRB1	2	-0.08	0.025	0.001509
rs2395165	T	HLA-DRB1	2	-0.065	0.026	0.01095
rs2395166	T	HLA-DRB1	2	-0.045	0.022	0.03676
rs9461744	T	HLA-DRB1	2	0.183	0.083	0.02699
rs3135365	T	HLA-DRB1	2	-0.08	0.026	0.002493
rs9268557	T	HLA-DRB1	2	-0.048	0.022	0.02628
rs9296027	T	HLA-DRB1	2	0.091	0.031	0.003663
rs9469109	T	HLA-DRB1	2	0.091	0.031	0.003656
rs28366195	T	HLA-DRB1	2	0.164	0.047	0.0004648
rs9501622	T	HLA-DRB1	2	0.091	0.031	0.003654
rs2187818	T	HLA-DRB1	2	-0.05	0.022	0.02462
rs9268579	T	HLA-DRB1	2	-0.05	0.022	0.02462
rs9268583	T	HLA-DRB1	2	-0.05	0.022	0.02462
rs9268585	T	HLA-DRB1	2	-0.05	0.022	0.02462
rs4959100	T	HLA-DRB1	2	0.109	0.032	0.0007275
rs9268589	T	HLA-DRB1	2	-0.052	0.022	0.0185
rs9469110	T	HLA-DRB1	2	0.109	0.032	0.0007275
rs7756262	T	HLA-DRB1	2	-0.052	0.022	0.0185
rs3129854	T	HLA-DRB1	2	-0.069	0.023	0.002574
rs4348358	T	HLA-DRB1	2	-0.052	0.022	0.0185
rs9268605	T	HLA-DRB1	2	-0.052	0.022	0.0185
rs9268606	T	HLA-DRB1	2	-0.052	0.022	0.0185
rs984778	T	HLA-DRB1	2	-0.069	0.023	0.002574
rs9501626	T	HLA-DRB1	2	0.109	0.032	0.0007275
rs3135338	T	HLA-DRB1	2	-0.069	0.023	0.002574
rs9268609	T	HLA-DRB1	2	-0.052	0.022	0.0185
rs9268610	T	HLA-DRB1	2	-0.052	0.022	0.0185
rs3135336	T	HLA-DRB1	2	-0.069	0.023	0.002574
rs3135335	T	HLA-DRB1	2	-0.069	0.023	0.002574
rs7753264	T	HLA-DRB1	2	-0.052	0.022	0.0185
rs7773756	T	HLA-DRB1	2	-0.052	0.022	0.0185
rs2027856	T	HLA-DRB1	2	0.109	0.032	0.0007275
rs9268614	T	HLA-DRB1	2	-0.072	0.025	0.004363
rs9268615	T	HLA-DRB1	2	-0.053	0.022	0.01765
rs3135397	T	HLA-DRB1	2	-0.069	0.023	0.002574
rs3129866	T	HLA-DRB1	2	-0.069	0.023	0.002574
rs4612206	T	HLA-DRB1	2	-0.052	0.022	0.0185
rs3129867	T	HLA-DRB1	2	-0.068	0.024	0.004151
rs2395173	T	HLA-DRB1	2	-0.069	0.023	0.002574
rs2395175	T	HLA-DRB1	2	-0.07	0.028	0.01182
rs9268626	T	HLA-DRB1	2	-0.188	0.054	0.0005313
rs3135395	T	HLA-DRB1	2	-0.069	0.023	0.002574
rs2395178	T	HLA-DRB1	2	-0.069	0.023	0.002574
rs3129869	T	HLA-DRB1	2	-0.069	0.023	0.002574
rs9268627	T	HLA-DRB1	2	-0.072	0.025	0.004363
rs3129871	T	HLA-DRB1	2	-0.076	0.022	0.0007149
rs9268634	T	HLA-DRB1	2	-0.053	0.022	0.01776
rs14004	T	HLA-DRB1	2	-0.048	0.022	0.02918
rs9268645	T	HLA-DRB1	2	-0.053	0.022	0.01776
rs9268657	T	HLA-DRB1	2	-0.051	0.022	0.02297
rs6911777	T	HLA-DRB1	2	0.168	0.04	2.828e-05
rs17202787	T	HLA-DRB1	2	0.159	0.042	0.000154
rs9268909	T	HLA-DRB1	2	-0.186	0.055	0.000649
rs78274956	T	HLA-DRB1	2	-0.055	0.022	0.01339
rs116312062	T	HLA-DRB1	2	-0.071	0.034	0.03637
HLA_DRB1_03	T	HLA-DRB1	2	-0.068	0.032	0.03343
HLA_DRB1_03.01	T	HLA-DRB1	2	-0.071	0.033	0.0283
HLA_DRB1_04	T	HLA-DRB1	2	-0.089	0.029	0.001893
HLA_DRB1_07	T	HLA-DRB1	2	0.099	0.033	0.002451
HLA_DRB1_07.01	T	HLA-DRB1	2	0.106	0.033	0.001502
rs114335056	T	HLA-DRB1	2	-0.092	0.028	0.0009948
rs9270505	T	HLA-DRB1	2	-0.107	0.022	8.26e-07
rs34855541	T	HLA-DRB1	2	-0.083	0.028	0.003181
rs35265698	T	HLA-DRB1	2	-0.091	0.028	0.001147
rs9270589	T	HLA-DRB1	2	-0.048	0.021	0.02566
rs9270593	T	HLA-DRB1	2	-0.048	0.021	0.02566
rs34350244	T	HLA-DRB1	2	-0.091	0.028	0.001139
rs34553045	T	HLA-DRB1	2	-0.091	0.028	0.001147
rs28366321	T	HLA-DRB1	2	0.148	0.031	2.14e-06
rs28366363	T	HLA-DRB1	2	0.094	0.032	0.003564
rs9270653	T	HLA-DRB1	2	-0.052	0.023	0.02239
rs9270654	T	HLA-DRB1	2	-0.052	0.023	0.02241
rs9270658	T	HLA-DRB1	2	-0.05	0.023	0.02647
rs9270661	T	HLA-DRB1	2	-0.05	0.023	0.02879
rs9270663	T	HLA-DRB1	2	-0.049	0.023	0.03006
rs2647062	T	HLA-DRB1	2	-0.09	0.028	0.001185
rs2858870	T	HLA-DRB1	2	0.093	0.032	0.003742
rs601945	T	HLA-DRB1	2	-0.091	0.028	0.001196
rs602457	T	HLA-DRB1	2	-0.094	0.028	0.0007818
rs2647073	T	HLA-DRB1	2	0.088	0.032	0.005637
rs2760995	T	HLA-DRB1	2	0.062	0.027	0.02216
rs660895	T	HLA-DRB1	2	-0.074	0.027	0.005848
rs535777	T	HLA-DRB1	2	-0.065	0.032	0.04116
rs532965	T	HLA-DRB1	2	-0.088	0.028	0.001689
rs112485576	T	HLA-DRB1	2	-0.09	0.028	0.00137
rs3997872	T	HLA-DRB1	2	-0.09	0.028	0.00137
rs10947319	T	HLA-DRB1	2	0.075	0.031	0.01584
rs521539	T	HLA-DRB1	2	-0.075	0.027	0.005256
rs3104413	T	HLA-DRB1	2	-0.089	0.028	0.001564
rs13204672	T	HLA-DRB1	2	0.075	0.031	0.01584
rs6931277	T	HLA-DRB1	2	-0.088	0.028	0.001689
rs28752513	T	HLA-DRB1	2	0.097	0.032	0.00227
rs9271348	T	HLA-DRB1	2	-0.062	0.025	0.01297
rs28383232	T	HLA-DRB1	2	0.075	0.031	0.01584
rs11751024	T	HLA-DRB1	2	0.067	0.028	0.01539
rs28383302	T	HLA-DRB1	2	0.074	0.031	0.01817
rs28383303	T	HLA-DRB1	2	0.074	0.031	0.01817
rs28383304	T	HLA-DRB1	2	0.075	0.031	0.01584
rs9271364	T	HLA-DRB1	2	-0.069	0.023	0.002471
rs13191810	T	HLA-DRB1	2	0.051	0.024	0.0375
rs28383310	T	HLA-DRB1	2	0.079	0.026	0.002596
rs9271375	T	HLA-DRB1	2	-0.097	0.022	1.166e-05
rs9271424	T	HLA-DRB1	2	-0.054	0.025	0.03271
rs28669773	T	HLA-DRB1	2	-0.122	0.054	0.02406
rs9271492	T	HLA-DRB1	2	-0.052	0.022	0.02003
rs9271538	T	HLA-DRB1	2	-0.054	0.025	0.03212
rs9271550	T	HLA-DRB1	2	-0.054	0.025	0.03194
rs3129763	T	HLA-DRB1	2	-0.059	0.027	0.02573
rs3129764	T	HLA-DRB1	2	-0.056	0.028	0.04248
rs3135003	T	HLA-DRB1	2	-0.062	0.027	0.02079
rs9271612	T	HLA-DRB1	2	-0.061	0.027	0.02193
rs9271619	T	HLA-DRB1	2	-0.062	0.027	0.02079
rs9271640	T	HLA-DRB1	2	-0.056	0.028	0.04548
rs9271641	T	HLA-DRB1	2	-0.056	0.028	0.04548
rs9271667	T	HLA-DRB1	2	-0.05	0.023	0.0311
rs28383322	T	HLA-DRB1	2	0.06	0.026	0.02189
rs9271684	T	HLA-DRB1	2	-0.05	0.023	0.03135
rs9271695	T	HLA-DRB1	2	-0.056	0.028	0.04559
rs76045537	T	HLA-DRB1	2	-0.051	0.025	0.04369
rs9271771	T	HLA-DRB1	2	-0.059	0.028	0.0324
rs9271847	T	HLA-DRB1	2	-0.074	0.025	0.00334
rs9271848	T	HLA-DRB1	2	-0.07	0.025	0.005425
rs3129768	T	HLA-DRB1	2	-0.056	0.028	0.04355
rs9271858	T	HLA-DRB1	2	-0.073	0.025	0.003661
rs6922257	T	HLA-DRB1	2	0.105	0.053	0.04795
rs9271894	T	HLA-DRB1	2	-0.05	0.023	0.03127
rs9271895	T	HLA-DRB1	2	-0.064	0.027	0.01714
rs3129769	T	HLA-DRB1	2	-0.088	0.028	0.001616
rs9272063	T	HLA-DRB1	2	-0.072	0.026	0.00622
rs9272065	T	HLA-DRB1	2	-0.072	0.026	0.006221
rs9272066	T	HLA-DRB1	2	-0.072	0.026	0.006221
rs9272069	T	HLA-DRB1	2	-0.073	0.026	0.006074
rs9272070	T	HLA-DRB1	2	-0.064	0.024	0.008975
rs9272105	T	HLA-DRB1	2	-0.064	0.024	0.008822
rs9272114	T	HLA-DRB1	2	-0.064	0.024	0.008822
rs28383330	T	HLA-DRB1	2	0.098	0.032	0.002174
rs9272116	T	HLA-DRB1	2	-0.064	0.024	0.008822
rs9272118	T	HLA-DRB1	2	-0.064	0.024	0.008834
rs9272131	T	HLA-DRB1	2	-0.133	0.037	0.0004017
rs9272218	T	HLA-DRB1	2	-0.067	0.024	0.005887
rs9272219	T	HLA-DRB1	2	-0.061	0.025	0.01603
rs9272230	T	HLA-DRB1	2	-0.072	0.026	0.006521
rs9272255	T	HLA-DRB1	2	-0.061	0.025	0.01603
rs9272261	T	HLA-DRB1	2	-0.061	0.025	0.01606
rs9272265	T	HLA-DRB1	2	-0.064	0.024	0.008822
rs9272271	T	HLA-DRB1	2	-0.061	0.025	0.0151
rs9272276	T	HLA-DRB1	2	-0.061	0.025	0.01657
rs9272294	T	HLA-DRB1	2	-0.072	0.026	0.006364
rs9272354	T	HLA-DRB1	2	-0.061	0.025	0.01616
HLA_DQA1_02	T	HLA-DRB1	2	0.098	0.032	0.00225
HLA_DQA1_02.01	T	HLA-DRB1	2	0.098	0.032	0.00225
HLA_DQA1_05	T	HLA-DRB1	2	-0.072	0.026	0.006233
HLA_DQA1_05.01	T	HLA-DRB1	2	-0.072	0.026	0.006233
rs2187668	T	HLA-DRB1	2	-0.073	0.032	0.02268
rs28383438	T	HLA-DRB1	2	0.097	0.032	0.002517
rs9273012	T	HLA-DRB1	2	-0.061	0.025	0.01603
rs9273325	T	HLA-DRB1	2	-0.058	0.03	0.04948
rs6905837	T	HLA-DRB1	2	0.161	0.049	0.0009676
rs9273363	T	HLA-DRB1	2	-0.068	0.025	0.006007
rs9273364	T	HLA-DRB1	2	-0.068	0.025	0.006006
rs17211741	T	HLA-DRB1	2	0.117	0.036	0.001265
rs9273369	T	HLA-DRB1	2	-0.074	0.032	0.02294
rs12055445	T	HLA-DRB1	2	0.062	0.022	0.004281
HLA_DQB1_03.02	T	HLA-DRB1	2	-0.132	0.035	0.0001529
HLA_DQB1_03.03	T	HLA-DRB1	2	0.161	0.049	0.0009719
rs1130420	T	HLA-DRB1	2	-0.09	0.042	0.03465
rs9273489	T	HLA-DRB1	2	-0.117	0.033	0.0004076
rs2854275	T	HLA-DRB1	2	-0.074	0.032	0.02294
rs17205647	T	HLA-DRB1	2	0.069	0.024	0.00376
rs2858303	T	HLA-DRB1	2	0.088	0.036	0.01292
rs2856696	T	HLA-DRB1	2	0.107	0.036	0.003226
rs9275152	T	HLA-DRB1	2	-0.146	0.036	4.785e-05
rs2856694	T	HLA-DRB1	2	-0.075	0.032	0.02031
rs28371251	T	HLA-DRB1	2	0.074	0.024	0.001879
rs3134971	T	HLA-DRB1	2	-0.075	0.032	0.02036
rs9275184	T	HLA-DRB1	2	-0.132	0.035	0.0001513
rs2647002	T	HLA-DRB1	2	0.091	0.036	0.01048
rs3129714	T	HLA-DRB1	2	0.079	0.024	0.0008971
rs3129716	T	HLA-DRB1	2	-0.075	0.032	0.02036
rs28371254	T	HLA-DRB1	2	0.088	0.036	0.01292
rs4538748	T	HLA-DRB1	2	0.079	0.024	0.0008969
rs9275206	T	HLA-DRB1	2	-0.132	0.035	0.0001513
rs7775228	T	HLA-DRB1	2	0.08	0.032	0.01225
rs9469220	T	HLA-DRB1	2	0.066	0.021	0.001907
rs9368737	T	HLA-DRB1	2	0.076	0.024	0.001574
rs28371258	T	HLA-DRB1	2	0.088	0.036	0.01292
rs2157051	T	HLA-DRB1	2	-0.058	0.022	0.009265
rs2647004	T	HLA-DRB1	2	-0.068	0.031	0.02958
rs2856674	T	HLA-DRB1	2	-0.075	0.032	0.02036
rs2647015	T	HLA-DRB1	2	0.088	0.036	0.01292
rs9275300	T	HLA-DRB1	2	-0.132	0.035	0.0001513
rs2647014	T	HLA-DRB1	2	0.088	0.036	0.01292
rs2856664	T	HLA-DRB1	2	0.068	0.024	0.004406
rs9275311	T	HLA-DRB1	2	-0.132	0.035	0.0001513
rs9275312	T	HLA-DRB1	2	-0.085	0.031	0.006102
rs9275319	T	HLA-DRB1	2	-0.099	0.031	0.001502
rs9275326	T	HLA-DRB1	2	-0.13	0.035	0.0001958
rs2856726	T	HLA-DRB1	2	0.067	0.024	0.005196
rs9275327	T	HLA-DRB1	2	-0.083	0.031	0.007323
rs9275328	T	HLA-DRB1	2	-0.083	0.031	0.007323
rs9275330	T	HLA-DRB1	2	-0.083	0.031	0.007323
rs9275331	T	HLA-DRB1	2	-0.083	0.031	0.007323
rs9275333	T	HLA-DRB1	2	-0.083	0.031	0.007323
rs9275334	T	HLA-DRB1	2	-0.13	0.035	0.0001958
rs1794280	T	HLA-DRB1	2	-0.075	0.032	0.02036
rs2858312	T	HLA-DRB1	2	0.063	0.025	0.01104
rs9275338	T	HLA-DRB1	2	-0.085	0.031	0.006102
rs9275360	T	HLA-DRB1	2	-0.085	0.031	0.006102
rs9275365	T	HLA-DRB1	2	-0.085	0.031	0.006102
rs9275376	T	HLA-DRB1	2	-0.058	0.027	0.02935
rs9275377	T	HLA-DRB1	2	-0.058	0.027	0.02935
rs9275383	T	HLA-DRB1	2	-0.114	0.034	0.001011
rs1613056	T	HLA-DRB1	2	-0.076	0.032	0.01778
rs9275394	T	HLA-DRB1	2	-0.132	0.035	0.0001513
rs9275395	T	HLA-DRB1	2	-0.132	0.035	0.0001513
rs9275399	T	HLA-DRB1	2	-0.059	0.027	0.02858
rs9275400	T	HLA-DRB1	2	-0.132	0.035	0.0001513
rs2647050	T	HLA-DRB1	2	0.065	0.024	0.007019
rs2858308	T	HLA-DRB1	2	0.079	0.035	0.0266
rs9275416	T	HLA-DRB1	2	-0.063	0.027	0.0192
rs2856718	T	HLA-DRB1	2	0.065	0.024	0.007019
rs9275422	T	HLA-DRB1	2	-0.132	0.035	0.0001513
rs9275426	T	HLA-DRB1	2	-0.132	0.035	0.0001516
rs2856704	T	HLA-DRB1	2	0.064	0.024	0.007289
rs9275430	T	HLA-DRB1	2	-0.132	0.035	0.0001516
rs1794511	T	HLA-DRB1	2	-0.076	0.032	0.01783
rs9275434	T	HLA-DRB1	2	-0.132	0.035	0.0001513
rs9275435	T	HLA-DRB1	2	-0.132	0.035	0.0001513
rs9275437	T	HLA-DRB1	2	-0.132	0.035	0.0001513
rs9275442	T	HLA-DRB1	2	-0.135	0.035	0.0001159
rs1794528	T	HLA-DRB1	2	-0.076	0.032	0.01783
rs9275474	T	HLA-DRB1	2	-0.059	0.027	0.02855
rs9275475	T	HLA-DRB1	2	-0.059	0.027	0.02855
rs9275480	T	HLA-DRB1	2	-0.059	0.027	0.02858
rs9275482	T	HLA-DRB1	2	-0.059	0.027	0.02855
rs9275483	T	HLA-DRB1	2	-0.059	0.027	0.02855
rs9275495	T	HLA-DRB1	2	-0.132	0.035	0.0001513
rs1617322	T	HLA-DRB1	2	-0.078	0.032	0.0162
rs9275506	T	HLA-DRB1	2	-0.073	0.029	0.01086
rs9275507	T	HLA-DRB1	2	-0.059	0.027	0.02846
rs12192514	T	HLA-DRB1	2	0.079	0.035	0.02689
rs17212616	T	HLA-DRB1	2	0.079	0.035	0.02689
rs9275522	T	HLA-DRB1	2	-0.062	0.029	0.03135
rs9275523	T	HLA-DRB1	2	-0.062	0.029	0.03135
rs17212671	T	HLA-DRB1	2	0.064	0.024	0.007289
rs17206343	T	HLA-DRB1	2	0.064	0.024	0.007289
rs17206350	T	HLA-DRB1	2	0.066	0.021	0.001953
rs17212748	T	HLA-DRB1	2	0.064	0.024	0.007289
rs9275527	T	HLA-DRB1	2	-0.073	0.029	0.01092
rs9275528	T	HLA-DRB1	2	-0.062	0.029	0.03139
rs9275529	T	HLA-DRB1	2	-0.062	0.029	0.03139
rs17212818	T	HLA-DRB1	2	0.064	0.024	0.007302
rs17212832	T	HLA-DRB1	2	0.064	0.024	0.007289
rs9275530	T	HLA-DRB1	2	-0.132	0.035	0.0001513
rs17212846	T	HLA-DRB1	2	0.097	0.036	0.007827
rs9275531	T	HLA-DRB1	2	-0.073	0.029	0.01092
rs9275532	T	HLA-DRB1	2	-0.132	0.035	0.0001516
rs9275542	T	HLA-DRB1	2	-0.065	0.029	0.02336
rs9275545	T	HLA-DRB1	2	-0.065	0.029	0.02259
rs9275555	T	HLA-DRB1	2	-0.062	0.029	0.03131
rs28371295	T	HLA-DRB1	2	0.066	0.024	0.005996
rs16898264	T	HLA-DRB1	2	0.066	0.024	0.006131
rs28371297	T	HLA-DRB1	2	0.066	0.024	0.005992
rs17581305	T	HLA-DRB1	2	0.066	0.024	0.005992
rs9275558	T	HLA-DRB1	2	-0.062	0.029	0.03135
rs28371302	T	HLA-DRB1	2	0.066	0.024	0.006025
rs9275561	T	HLA-DRB1	2	-0.062	0.029	0.0315
rs28755390	T	HLA-DRB1	2	0.064	0.024	0.007265
rs28371315	T	HLA-DRB1	2	0.06	0.024	0.0126
rs3957217	T	HLA-DRB1	2	0.06	0.024	0.01259
rs76881453	T	HLA-DRB1	2	0.064	0.024	0.007254
rs28371317	T	HLA-DRB1	2	0.064	0.024	0.007254
rs28371318	T	HLA-DRB1	2	0.064	0.024	0.007254
rs28371319	T	HLA-DRB1	2	0.064	0.024	0.007263
rs28371322	T	HLA-DRB1	2	0.065	0.024	0.006938
rs28371324	T	HLA-DRB1	2	0.065	0.024	0.006852
rs9275574	T	HLA-DRB1	2	-0.072	0.029	0.01285
rs28371329	T	HLA-DRB1	2	0.065	0.024	0.007381
rs28371330	T	HLA-DRB1	2	0.065	0.024	0.007086
rs28371333	T	HLA-DRB1	2	0.066	0.024	0.00597
rs9275578	T	HLA-DRB1	2	-0.073	0.029	0.01091
rs9275579	T	HLA-DRB1	2	-0.064	0.029	0.0262
rs9275580	T	HLA-DRB1	2	-0.062	0.029	0.03135
rs17615293	T	HLA-DRB1	2	0.066	0.024	0.005921
rs17581404	T	HLA-DRB1	2	0.067	0.024	0.005291
rs12203586	T	HLA-DRB1	2	0.067	0.024	0.005291
rs2647083	T	HLA-DRB1	2	0.068	0.024	0.005122
rs2647084	T	HLA-DRB1	2	0.067	0.024	0.005648
rs9275581	T	HLA-DRB1	2	-0.075	0.029	0.009821
rs9275582	T	HLA-DRB1	2	-0.073	0.029	0.01091
rs9275585	T	HLA-DRB1	2	-0.063	0.029	0.02882
rs9275590	T	HLA-DRB1	2	-0.075	0.029	0.009821
rs17581425	T	HLA-DRB1	2	0.063	0.026	0.01492
rs9275592	T	HLA-DRB1	2	-0.135	0.035	0.0001218
rs9275593	T	HLA-DRB1	2	-0.076	0.029	0.008838
rs7745656	T	HLA-DRB1	2	0.063	0.026	0.01576
rs2647087	T	HLA-DRB1	2	0.063	0.026	0.01576
rs2858333	T	HLA-DRB1	2	0.063	0.026	0.01521
rs2858331	T	HLA-DRB1	2	0.058	0.023	0.01016
rs9275595	T	HLA-DRB1	2	-0.074	0.029	0.01038
rs2647088	T	HLA-DRB1	2	0.063	0.026	0.01492
rs3957146	T	HLA-DRB1	2	-0.13	0.035	0.0001964
rs2647089	T	HLA-DRB1	2	0.063	0.026	0.01576
rs3916766	T	HLA-DRB1	2	0.063	0.026	0.01491
rs6935723	T	HLA-DRB1	2	0.063	0.026	0.01568
rs3129730	T	HLA-DRB1	2	0.094	0.036	0.00953
rs3998158	T	HLA-DRB1	2	-0.068	0.028	0.01575
rs3998159	T	HLA-DRB1	2	-0.131	0.035	0.0001875
rs3957147	T	HLA-DRB1	2	-0.074	0.029	0.01129
rs3957148	T	HLA-DRB1	2	-0.125	0.034	0.0003103
rs9275599	T	HLA-DRB1	2	-0.124	0.036	0.0006596
rs3104406	T	HLA-DRB1	2	0.05	0.022	0.02121
rs9275614	T	HLA-DRB1	2	-0.07	0.034	0.03797
rs9275615	T	HLA-DRB1	2	-0.07	0.034	0.03892
rs6916779	T	HLA-DRB1	2	-0.063	0.032	0.04769
rs9275618	T	HLA-DRB1	2	-0.069	0.034	0.04127
rs5024432	T	HLA-DRB1	2	0.082	0.032	0.01153
rs3916765	T	HLA-DRB1	2	-0.092	0.036	0.01049
rs3129735	T	HLA-DRB1	2	0.074	0.03	0.01531
rs3104397	T	HLA-DRB1	2	0.074	0.03	0.01439
rs3104398	T	HLA-DRB1	2	0.087	0.034	0.009493
rs3129737	T	HLA-DRB1	2	0.074	0.03	0.01439
rs9275683	T	HLA-DRB1	2	0.053	0.021	0.01428
rs3104401	T	HLA-DRB1	2	0.074	0.03	0.01439
rs9275691	T	HLA-DRB1	2	0.074	0.03	0.01439
rs9275709	T	HLA-DRB1	2	-0.063	0.029	0.0319
rs9275710	T	HLA-DRB1	2	0.05	0.021	0.01891
rs9275715	T	HLA-DRB1	2	0.074	0.03	0.01439
rs9275726	T	HLA-DRB1	2	0.09	0.029	0.002085
rs9275733	T	HLA-DRB1	2	0.074	0.03	0.01436
rs9275762	T	HLA-DRB1	2	0.053	0.021	0.01436
rs9275766	T	HLA-DRB1	2	0.102	0.038	0.007722
rs9275768	T	HLA-DRB1	2	0.074	0.03	0.01448
rs9275799	T	HLA-DRB1	2	0.076	0.03	0.01218
rs9275828	T	HLA-DRB1	2	0.074	0.03	0.01439
rs9275845	T	HLA-DRB1	2	0.053	0.021	0.01382
rs79031448	T	HLA-DRB1	2	0.079	0.029	0.007009
rs9275847	T	HLA-DRB1	2	0.053	0.021	0.0138
rs77393431	T	HLA-DRB1	2	0.074	0.03	0.01439
rs763024	T	HLA-DRB1	2	0.052	0.021	0.01492
rs9469244	T	HLA-DRB1	2	0.074	0.03	0.01439
rs9275902	T	HLA-DRB1	2	0.076	0.03	0.01218
rs9275927	T	HLA-DRB1	2	0.076	0.03	0.01218
rs9275950	T	HLA-DRB1	2	0.053	0.021	0.01268
rs2859056	T	HLA-DRB1	2	0.051	0.021	0.0176
rs9276010	T	HLA-DRB1	2	0.112	0.041	0.006636
rs9276057	T	HLA-DRB1	2	0.053	0.021	0.01429
rs2859113	T	HLA-DRB1	2	0.051	0.021	0.0176
rs9276150	T	HLA-DRB1	2	0.052	0.021	0.01461
rs9276158	T	HLA-DRB1	2	0.076	0.03	0.01218
rs7747423	T	HLA-DRB1	2	0.052	0.021	0.01462
rs7751856	T	HLA-DRB1	2	0.051	0.022	0.01768
rs9276179	T	HLA-DRB1	2	0.078	0.028	0.006099
rs9276193	T	HLA-DRB1	2	0.1	0.03	0.0008766
rs9276227	T	HLA-DRB1	2	0.1	0.03	0.000851
rs9276232	T	HLA-DRB1	2	0.1	0.03	0.000851
rs9276299	T	HLA-DRB1	2	0.1	0.03	0.000851
rs9276300	T	HLA-DRB1	2	0.112	0.041	0.006636
rs2859071	T	HLA-DRB1	2	0.053	0.021	0.01329
rs9276310	T	HLA-DRB1	2	0.1	0.03	0.000851
rs9276315	T	HLA-DRB1	2	0.1	0.03	0.000851
rs9276329	T	HLA-DRB1	2	0.1	0.03	0.000851
rs9276346	T	HLA-DRB1	2	0.1	0.03	0.000851
rs9276347	T	HLA-DRB1	2	0.1	0.03	0.000851
rs9276359	T	HLA-DRB1	2	0.1	0.03	0.000851
rs9276366	T	HLA-DRB1	2	0.097	0.03	0.001261
rs9276367	T	HLA-DRB1	2	0.097	0.03	0.001261
rs2395249	T	HLA-DRB1	2	0.1	0.03	0.000851
rs2894288	T	HLA-DRB1	2	0.1	0.03	0.000851
rs9276373	T	HLA-DRB1	2	0.1	0.03	0.000851
rs9276376	T	HLA-DRB1	2	0.1	0.03	0.000851
rs9276379	T	HLA-DRB1	2	0.1	0.03	0.000851
rs9276381	T	HLA-DRB1	2	0.1	0.03	0.000851
rs9276382	T	HLA-DRB1	2	0.1	0.03	0.000851
rs9276383	T	HLA-DRB1	2	0.099	0.03	0.0009654
rs9276385	T	HLA-DRB1	2	0.099	0.03	0.0009654
rs76427180	T	HLA-DRB1	2	0.1	0.03	0.000851
rs9276399	T	HLA-DRB1	2	0.1	0.03	0.000851
rs9276403	T	HLA-DRB1	2	0.1	0.03	0.000851
rs9276407	T	HLA-DRB1	2	0.094	0.029	0.00105
rs28371353	T	HLA-DRB1	2	0.123	0.043	0.004776
rs9276412	T	HLA-DRB1	2	0.054	0.022	0.01295
rs9276421	T	HLA-DRB1	2	0.054	0.022	0.01304
rs9276422	T	HLA-DRB1	2	0.054	0.022	0.01305
rs9276424	T	HLA-DRB1	2	0.054	0.022	0.01294
rs2227128	T	HLA-DRB1	2	0.046	0.022	0.03438
rs2213568	T	HLA-DRB1	2	0.047	0.022	0.031
rs2213567	T	HLA-DRB1	2	0.053	0.022	0.01363
rs9276426	T	HLA-DRB1	2	0.093	0.029	0.001224
rs9276427	T	HLA-DRB1	2	0.043	0.021	0.04341
rs9276428	T	HLA-DRB1	2	0.046	0.022	0.03438
rs9276430	T	HLA-DRB1	2	0.055	0.022	0.01144
rs9276431	T	HLA-DRB1	2	0.046	0.022	0.03438
rs9276432	T	HLA-DRB1	2	0.046	0.022	0.03438
rs9276433	T	HLA-DRB1	2	0.047	0.022	0.03134
rs9276447	T	HLA-DRB1	2	0.049	0.022	0.02409
rs9276482	T	HLA-DRB1	2	0.048	0.022	0.02755
rs9276490	T	HLA-DRB1	2	0.049	0.022	0.02419
rs2157327	T	HLA-DRB1	2	0.049	0.022	0.0243
rs2213572	T	HLA-DRB1	2	0.05	0.022	0.02185
rs2213571	T	HLA-DRB1	2	0.049	0.022	0.02325
rs9276514	T	HLA-DRB1	2	0.049	0.022	0.02497
rs9276519	T	HLA-DRB1	2	0.051	0.022	0.01798
rs9276522	T	HLA-DRB1	2	0.051	0.022	0.01763
rs9276524	T	HLA-DRB1	2	0.052	0.022	0.01755
rs9276525	T	HLA-DRB1	2	0.052	0.022	0.01755
rs9276532	T	HLA-DRB1	2	0.052	0.022	0.01727
rs6918592	T	HLA-DRB1	2	0.052	0.022	0.01734
rs6918401	T	HLA-DRB1	2	0.052	0.022	0.01734
rs9276557	T	HLA-DRB1	2	0.109	0.041	0.008711
rs9276558	T	HLA-DRB1	2	0.051	0.022	0.01842
rs3213489	T	HLA-DRB1	2	0.051	0.022	0.01817
rs3213487	T	HLA-DRB1	2	0.051	0.022	0.01817
rs3213486	T	HLA-DRB1	2	0.051	0.022	0.01817
rs2301271	T	HLA-DRB1	2	0.051	0.022	0.01874
rs9276569	T	HLA-DRB1	2	0.051	0.022	0.01815
rs4305772	T	HLA-DRB1	2	0.05	0.022	0.02007
rs3213483	T	HLA-DRB1	2	0.052	0.022	0.01675
rs9276581	T	HLA-DRB1	2	0.051	0.022	0.01969
rs7753017	T	HLA-DRB1	2	0.051	0.022	0.0183
rs1023449	T	HLA-DRB1	2	0.05	0.022	0.02065
rs1023448	T	HLA-DRB1	2	0.05	0.022	0.02214
rs4947346	T	HLA-DRB1	2	0.049	0.022	0.02528
rs2006165	T	HLA-DRB1	2	0.048	0.022	0.02662
rs2006163	T	HLA-DRB1	2	0.046	0.022	0.03335
rs2395261	T	HLA-DRB1	2	0.05	0.022	0.02243
rs2395263	T	HLA-DRB1	2	0.049	0.022	0.02539
rs2071551	T	HLA-DRB1	2	0.049	0.022	0.0238
rs7768538	T	HLA-DRB1	2	0.048	0.022	0.02754
rs9276583	T	HLA-DRB1	2	0.048	0.022	0.02754
rs7453920	T	HLA-DRB1	2	0.049	0.022	0.0238
rs2051549	T	HLA-DRB1	2	0.05	0.022	0.02162
rs6919798	T	HLA-DRB1	2	0.106	0.041	0.01036
rs9276601	T	HLA-DRB1	2	-0.064	0.03	0.03374
rs2857208	T	HLA-DRB1	2	0.106	0.038	0.005666
rs4947258	T	HLA-DRB1	2	-0.081	0.035	0.01903
rs9276689	T	HLA-DRB1	2	-0.081	0.035	0.01987
rs719655	T	HLA-DRB1	2	-0.081	0.035	0.01987
rs9276691	T	HLA-DRB1	2	-0.081	0.035	0.01985
rs7762279	T	HLA-DRB1	2	-0.081	0.035	0.02002
rs7758736	T	HLA-DRB1	2	-0.061	0.029	0.03395
rs9276731	T	HLA-DRB1	2	-0.091	0.035	0.009596
rs2857107	T	HLA-DRB1	2	0.106	0.033	0.001254
rs3763355	T	HLA-DRB1	2	-0.112	0.044	0.01078
rs139345337	T	HLA-DRB1	2	0.152	0.059	0.01007
rs1894411	T	HLA-DRB1	2	0.107	0.033	0.001143
rs4148876	T	HLA-DRB1	2	-0.101	0.042	0.01676
rs241436	T	HLA-DRB1	2	-0.049	0.022	0.02852
rs2856992	T	HLA-DRB1	2	0.163	0.059	0.00592
rs2071465	T	HLA-DRB1	2	-0.045	0.021	0.03623
rs2071544	T	HLA-DRB1	2	-0.042	0.021	0.0441
rs4148870	T	HLA-DRB1	2	-0.041	0.021	0.04974
rs2071552	T	HLA-DRB1	2	-0.044	0.021	0.03505
rs116827595	T	HLA-DRB1	2	-0.089	0.038	0.02085
rs241419	T	HLA-DRB1	2	0.155	0.059	0.009217
rs9276815	T	HLA-DRB1	2	-0.046	0.023	0.04066
rs241418	T	HLA-DRB1	2	0.154	0.059	0.009412
rs241417	T	HLA-DRB1	2	0.172	0.061	0.004523
rs241415	T	HLA-DRB1	2	0.152	0.059	0.01045
rs9276900	T	HLA-DRB1	2	-0.047	0.022	0.03625
rs2127676	T	HLA-DRB1	2	-0.045	0.022	0.04297
rs2857218	T	HLA-DRB1	2	-0.051	0.022	0.01748
rs2018501	T	HLA-DRB1	2	-0.048	0.021	0.02193
rs9276913	T	HLA-DRB1	2	-0.048	0.021	0.02193
rs241414	T	HLA-DRB1	2	-0.053	0.021	0.01237
rs241413	T	HLA-DRB1	2	-0.056	0.021	0.008974
rs241412	T	HLA-DRB1	2	-0.051	0.022	0.01785
rs241411	T	HLA-DRB1	2	-0.051	0.022	0.01785
rs241410	T	HLA-DRB1	2	-0.048	0.021	0.0214
rs241408	T	HLA-DRB1	2	-0.049	0.021	0.01942
rs241405	T	HLA-DRB1	2	-0.049	0.021	0.01955
rs241404	T	HLA-DRB1	2	-0.052	0.021	0.01446
rs241402	T	HLA-DRB1	2	-0.054	0.021	0.01199
rs241399	T	HLA-DRB1	2	-0.049	0.021	0.01971
rs2187688	T	HLA-DRB1	2	-0.049	0.021	0.01976
rs241398	T	HLA-DRB1	2	-0.054	0.021	0.01116
rs154989	T	HLA-DRB1	2	-0.047	0.021	0.02697
rs154988	T	HLA-DRB1	2	-0.049	0.021	0.02037
rs56098412	T	HLA-DRB1	2	-0.09	0.039	0.01961
rs154981	T	HLA-DRB1	2	-0.049	0.021	0.02042
rs241458	T	HLA-DRB1	2	-0.051	0.021	0.01652
rs11756897	T	HLA-DRB1	2	-0.05	0.024	0.04036
rs154978	T	HLA-DRB1	2	-0.054	0.021	0.009866
rs187764	T	HLA-DRB1	2	0.114	0.038	0.002682
rs2071556	T	HLA-DRB1	2	-0.048	0.021	0.02364
rs1042337	T	HLA-DRB1	2	-0.048	0.024	0.04368
rs194675	T	HLA-DRB1	2	-0.043	0.022	0.04851
rs2395296	T	HLA-DRB1	2	-0.048	0.023	0.03447
rs16871226	T	HLA-DRB1	2	0.125	0.054	0.02129
rs115420072	T	HLA-DRB1	2	0.143	0.055	0.009243
rs209473	T	HLA-DRB1	2	-0.051	0.021	0.01646
rs206785	T	HLA-DRB1	2	-0.043	0.022	0.04858
rs17220479	T	HLA-DRB1	2	0.125	0.054	0.02129
rs485502	T	HLA-DRB1	2	-0.041	0.021	0.04927
rs2066751	T	HLA-DRB1	2	0.125	0.054	0.02129
rs78300601	T	HLA-DRB1	2	0.116	0.051	0.02247
rs16871297	T	HLA-DRB1	2	0.125	0.054	0.02129
rs16871300	T	HLA-DRB1	2	0.125	0.054	0.02129
rs206777	T	HLA-DRB1	2	-0.044	0.021	0.04
rs206776	T	HLA-DRB1	2	-0.053	0.023	0.02025
rs9276964	T	HLA-DRB1	2	-0.063	0.025	0.01211
rs12216336	T	HLA-DRB1	2	-0.05	0.023	0.03147
rs12190787	T	HLA-DRB1	2	-0.05	0.023	0.02996
rs2395300	T	HLA-DRB1	2	-0.047	0.023	0.03759
rs2395301	T	HLA-DRB1	2	-0.049	0.023	0.03198
rs12199692	T	HLA-DRB1	2	-0.049	0.023	0.03198
rs172274	T	HLA-DRB1	2	-0.051	0.022	0.02277
rs416622	T	HLA-DRB1	2	-0.046	0.022	0.03451
rs3129302	T	HLA-DRB1	2	0.1	0.048	0.03904
rs445704	T	HLA-DRB1	2	0.1	0.051	0.04924
rs17214290	T	HLA-DRB1	2	-0.103	0.05	0.03722
rs9277196	T	HLA-DRB1	2	-0.052	0.021	0.0139
rs435549	T	HLA-DRB1	2	0.058	0.025	0.02094
rs2308931	T	HLA-DRB1	2	0.068	0.032	0.03632
rs3135020	T	HLA-DRB1	2	-0.095	0.033	0.004485
rs1431402	T	HLA-DRB1	2	-0.066	0.028	0.01876
rs3097671	T	HLA-DRB1	2	-0.076	0.028	0.007398
rs1042151	T	HLA-DRB1	2	-0.061	0.026	0.01939
rs2856827	T	HLA-DRB1	2	0.123	0.043	0.004761
rs6899657	T	HLA-DRB1	2	-0.056	0.023	0.01657
rs9277379	T	HLA-DRB1	2	-0.078	0.028	0.005841
rs9277384	T	HLA-DRB1	2	-0.078	0.028	0.005841
rs9500931	T	HLA-DRB1	2	0.124	0.046	0.006925
rs3749985	T	HLA-DRB1	2	0.133	0.046	0.00415
rs9501255	T	HLA-DRB1	2	0.135	0.046	0.003416
rs9277545	T	HLA-DRB1	2	-0.065	0.023	0.006131
rs9277555	T	HLA-DRB1	2	-0.065	0.023	0.006104
rs3128965	T	HLA-DRB1	2	-0.079	0.028	0.005385
rs3128966	T	HLA-DRB1	2	-0.079	0.028	0.005385
rs9277561	T	HLA-DRB1	2	-0.063	0.026	0.01643
rs9277565	T	HLA-DRB1	2	-0.064	0.026	0.01551
rs9277567	T	HLA-DRB1	2	-0.064	0.026	0.01551
rs3091284	T	HLA-DRB1	2	-0.061	0.024	0.01053
rs3117226	T	HLA-DRB1	2	-0.058	0.024	0.01385
rs3128972	T	HLA-DRB1	2	-0.062	0.023	0.007912
rs2179920	T	HLA-DRB1	2	-0.074	0.025	0.002699
rs2179919	T	HLA-DRB1	2	-0.062	0.023	0.007912
rs2281389	T	HLA-DRB1	2	-0.077	0.028	0.006398
rs3128917	T	HLA-DRB1	2	-0.062	0.023	0.007912
rs7763822	T	HLA-DRB1	2	0.13	0.046	0.004781
rs7764491	T	HLA-DRB1	2	0.13	0.046	0.004781
rs3117222	T	HLA-DRB1	2	-0.061	0.023	0.008968
rs9461833	T	HLA-DRB1	2	0.132	0.047	0.004938
rs3128919	T	HLA-DRB1	2	-0.062	0.023	0.008427
rs3130190	T	HLA-DRB1	2	-0.061	0.023	0.008968
rs3130191	T	HLA-DRB1	2	-0.061	0.023	0.008968
rs3117221	T	HLA-DRB1	2	-0.058	0.026	0.02637
rs2395314	T	HLA-DRB1	2	-0.062	0.023	0.008612
rs3130196	T	HLA-DRB1	2	-0.085	0.033	0.009364
rs3130198	T	HLA-DRB1	2	-0.056	0.023	0.01761
rs3117213	T	HLA-DRB1	2	-0.056	0.023	0.01767
rs563136718	T	HLA-DRB1	2	-0.055	0.023	0.01966
rs3117242	T	HLA-DRB1	2	-0.055	0.023	0.01966
rs3117241	T	HLA-DRB1	2	-0.067	0.025	0.007182
rs3117239	T	HLA-DRB1	2	-0.067	0.025	0.007131
rs2064479	T	HLA-DRB1	2	-0.058	0.024	0.01523
rs2064478	T	HLA-DRB1	2	-0.067	0.025	0.007131
rs3130210	T	HLA-DRB1	2	-0.067	0.025	0.007131
rs2064474	T	HLA-DRB1	2	-0.066	0.024	0.007365
rs3117234	T	HLA-DRB1	2	-0.066	0.024	0.007365
rs3130212	T	HLA-DRB1	2	-0.066	0.024	0.007365
rs3130214	T	HLA-DRB1	2	-0.084	0.033	0.00992
rs3117231	T	HLA-DRB1	2	-0.054	0.024	0.02386
rs3117230	T	HLA-DRB1	2	-0.069	0.025	0.005721
rs3117030	T	HLA-DRB1	2	-0.075	0.033	0.02437
rs3117022	T	HLA-DRB1	2	-0.045	0.021	0.03467
rs3129278	T	HLA-DRB1	2	-0.072	0.033	0.0293
rs3117016	T	HLA-DRB1	2	-0.045	0.021	0.03806
rs3117015	T	HLA-DRB1	2	-0.07	0.033	0.03399
rs3129272	T	HLA-DRB1	2	-0.048	0.022	0.03017
rs3117004	T	HLA-DRB1	2	-0.048	0.022	0.02948
rs3129270	T	HLA-DRB1	2	-0.07	0.033	0.03399
rs2294479	T	HLA-DRB1	2	-0.046	0.022	0.0383
rs9277768	T	HLA-DRB1	2	-0.057	0.023	0.01529
rs3116992	T	HLA-DRB1	2	-0.07	0.033	0.03399
rs2092305	T	HLA-DRB1	2	-0.069	0.031	0.02614
rs3130157	T	HLA-DRB1	2	-0.088	0.028	0.001888
rs3116961	T	HLA-DRB1	2	-0.082	0.034	0.01432
rs3130159	T	HLA-DRB1	2	-0.067	0.031	0.02817
rs3130160	T	HLA-DRB1	2	-0.055	0.023	0.01604
rs9296088	T	HLA-DRB1	2	0.109	0.043	0.01172
rs3130161	T	HLA-DRB1	2	-0.067	0.031	0.02817
rs3129203	T	HLA-DRB1	2	-0.065	0.031	0.03682
rs2855446	T	HLA-DRB1	2	-0.063	0.022	0.005274
rs9368758	T	HLA-DRB1	2	0.078	0.039	0.04729
rs2855438	T	HLA-DRB1	2	-0.086	0.031	0.006657
rs2855430	T	HLA-DRB1	2	-0.082	0.032	0.01142
rs2076312	T	HLA-DRB1	2	-0.065	0.029	0.02403
rs2744507	T	HLA-DRB1	2	-0.084	0.032	0.009504
rs539497048	T	HLA-DRB1	2	-0.083	0.032	0.009583
rs2744505	T	HLA-DRB1	2	-0.084	0.032	0.009504
rs2855459	T	HLA-DRB1	2	-0.082	0.032	0.01142
rs2269346	T	HLA-DRB1	2	0.078	0.039	0.04729
rs9277946	T	HLA-DRB1	2	-0.09	0.032	0.004969
rs213198	T	HLA-DRB1	2	-0.076	0.032	0.01654
rs457565	T	HLA-DRB1	2	0.064	0.022	0.003488
rs461338	T	HLA-DRB1	2	-0.08	0.03	0.008648
rs462618	T	HLA-DRB1	2	-0.078	0.03	0.01042
rs460568	T	HLA-DRB1	2	-0.072	0.028	0.009183
rs213202	T	HLA-DRB1	2	0.055	0.022	0.01153
rs213201	T	HLA-DRB1	2	0.064	0.022	0.003328
rs213199	T	HLA-DRB1	2	0.063	0.022	0.003909
rs465658	T	HLA-DRB1	2	-0.074	0.03	0.01294
rs466886	T	HLA-DRB1	2	-0.074	0.03	0.01311
rs213204	T	HLA-DRB1	2	0.064	0.022	0.003306
rs458434	T	HLA-DRB1	2	-0.07	0.03	0.0198
rs3445	T	HLA-DRB1	2	-0.06	0.029	0.04177
rs469064	T	HLA-DRB1	2	-0.068	0.02	0.0008602
rs455567	T	HLA-DRB1	2	-0.078	0.02	0.0001549
rs446735	T	HLA-DRB1	2	-0.077	0.02	0.0001671
rs3130257	T	HLA-DRB1	2	-0.074	0.031	0.01924
rs463260	T	HLA-DRB1	2	-0.077	0.02	0.0001724
rs3130258	T	HLA-DRB1	2	-0.074	0.031	0.01898
rs464865	T	HLA-DRB1	2	-0.078	0.02	0.0001576
rs456261	T	HLA-DRB1	2	-0.075	0.021	0.0002567
rs2239842	T	HLA-DRB1	2	-0.062	0.023	0.006532
rs2282850	T	HLA-DRB1	2	-0.075	0.026	0.004455
rs1059288	T	HLA-DRB1	2	-0.076	0.02	0.0002025
rs2071888	T	HLA-DRB1	2	-0.076	0.02	0.0002028
rs9277972	T	HLA-DRB1	2	-0.076	0.027	0.005438
rs3106190	T	HLA-DRB1	2	-0.072	0.021	0.0004419
rs3106189	T	HLA-DRB1	2	-0.072	0.02	0.0004427
rs3130099	T	HLA-DRB1	2	-0.074	0.02	0.0002916
rs1061801	T	HLA-DRB1	2	-0.077	0.027	0.004786
rs1061783	T	HLA-DRB1	2	-0.074	0.02	0.0003071
rs3130100	T	HLA-DRB1	2	-0.076	0.021	0.0002273
rs3130018	T	HLA-DRB1	2	-0.073	0.021	0.0003967
rs2073525	T	HLA-DRB1	2	-0.076	0.02	0.0002381
rs3130266	T	HLA-DRB1	2	-0.081	0.021	7.906e-05
rs3130270	T	HLA-DRB1	2	-0.082	0.021	7.705e-05
rs3135405	T	HLA-DRB1	2	-0.074	0.021	0.0003633
rs3130014	T	HLA-DRB1	2	0.046	0.023	0.04452
rs3130013	T	HLA-DRB1	2	-0.072	0.031	0.02205
rs3117324	T	HLA-DRB1	2	-0.06	0.021	0.004047
rs3106192	T	HLA-DRB1	2	-0.043	0.021	0.04362
rs2747476	T	HLA-DRB1	2	-0.074	0.031	0.0181
rs211462	T	HLA-DRB1	2	-0.071	0.031	0.02397
rs211457	T	HLA-DRB1	2	-0.073	0.032	0.02063
rs3116713	T	HLA-DRB1	2	-0.07	0.035	0.04456
rs6910721	T	HLA-DRB1	2	-0.086	0.033	0.01043
rs2296329	T	HLA-DRB1	2	0.069	0.026	0.009542
rs1535950	T	HLA-DRB1	2	-0.053	0.022	0.01653
rs73747323	T	HLA-DRB1	2	-0.136	0.054	0.01152
rs9469595	T	HLA-DRB1	2	0.052	0.025	0.03865
rs73747326	T	HLA-DRB1	2	-0.127	0.058	0.02951
rs56139489	T	HLA-DRB1	2	-0.112	0.047	0.01759
rs9461917	T	HLA-DRB1	2	0.059	0.021	0.005658
rs62397578	T	HLA-DRB1	2	-0.087	0.044	0.04771
rs2477223	T	HLA-DRB1	2	-0.085	0.043	0.04674
rs9394180	T	HLA-DRB1	2	0.049	0.022	0.02212
rs7772005	T	HLA-DRB1	2	0.045	0.021	0.03361
rs7771788	T	HLA-DRB1	2	0.051	0.021	0.01507
rs10947469	T	HLA-DRB1	2	0.045	0.021	0.03495
rs2495972	T	HLA-DRB1	2	-0.048	0.023	0.03634
rs1264429	T	HLA-DRB1	3	-0.273	0.089	0.002247
rs6912077	T	HLA-DRB1	3	-0.059	0.028	0.03609
rs9461632	T	HLA-DRB1	3	-0.127	0.064	0.04682
rs2844701	T	HLA-DRB1	3	0.07	0.034	0.0372
rs55883436	T	HLA-DRB1	3	-0.224	0.073	0.002239
rs2254847	T	HLA-DRB1	3	-0.116	0.055	0.03616
rs2530709	T	HLA-DRB1	3	0.045	0.023	0.04904
rs2844668	T	HLA-DRB1	3	0.06	0.026	0.02038
rs1624944	T	HLA-DRB1	3	0.057	0.024	0.01936
rs1634723	T	HLA-DRB1	3	0.053	0.024	0.03063
rs1619376	T	HLA-DRB1	3	0.051	0.026	0.04801
rs7768644	T	HLA-DRB1	3	0.115	0.045	0.009771
rs2844672	T	HLA-DRB1	3	0.06	0.022	0.005892
rs2844669	T	HLA-DRB1	3	0.058	0.022	0.007284
rs2844665	T	HLA-DRB1	3	0.06	0.022	0.005789
rs2517552	T	HLA-DRB1	3	0.057	0.022	0.009495
rs2517550	T	HLA-DRB1	3	0.06	0.022	0.005789
rs2517549	T	HLA-DRB1	3	0.061	0.022	0.004916
rs2517548	T	HLA-DRB1	3	0.06	0.022	0.005891
rs2523901	T	HLA-DRB1	3	0.061	0.022	0.004916
rs2517545	T	HLA-DRB1	3	0.06	0.022	0.005887
rs2517544	T	HLA-DRB1	3	0.054	0.023	0.0191
rs2517543	T	HLA-DRB1	3	0.06	0.022	0.005887
rs2508015	T	HLA-DRB1	3	0.049	0.021	0.02142
rs2844647	T	HLA-DRB1	3	0.051	0.021	0.01343
rs2248386	T	HLA-DRB1	3	0.051	0.021	0.01343
rs2523873	T	HLA-DRB1	3	0.06	0.022	0.005867
rs2523872	T	HLA-DRB1	3	0.057	0.022	0.008947
rs3131927	T	HLA-DRB1	3	0.055	0.022	0.01125
rs2517538	T	HLA-DRB1	3	0.057	0.022	0.008947
rs2523870	T	HLA-DRB1	3	0.056	0.022	0.01012
rs2844645	T	HLA-DRB1	3	0.052	0.021	0.01166
rs2844644	T	HLA-DRB1	3	0.047	0.021	0.02464
rs2251825	T	HLA-DRB1	3	0.049	0.022	0.02296
rs2251830	T	HLA-DRB1	3	0.047	0.021	0.02464
rs2517532	T	HLA-DRB1	3	0.049	0.022	0.02296
rs2523864	T	HLA-DRB1	3	0.047	0.021	0.02464
rs2428517	T	HLA-DRB1	3	0.047	0.021	0.02464
rs2523857	T	HLA-DRB1	3	0.046	0.022	0.03515
rs115731696	T	HLA-DRB1	3	0.149	0.06	0.01328
rs16898629	T	HLA-DRB1	3	0.115	0.057	0.04417
rs114531846	T	HLA-DRB1	3	0.116	0.059	0.04829
rs3095303	T	HLA-DRB1	3	0.047	0.023	0.03816
rs548567583	T	HLA-DRB1	3	0.067	0.032	0.03479
rs2027937	T	HLA-DRB1	3	-0.08	0.04	0.04387
rs56205037	T	HLA-DRB1	3	-0.08	0.04	0.04387
rs12529697	T	HLA-DRB1	3	-0.08	0.04	0.04387
rs1841	T	HLA-DRB1	3	-0.08	0.04	0.04408
rs61465271	T	HLA-DRB1	3	0.101	0.039	0.01031
rs3094189	T	HLA-DRB1	3	0.068	0.031	0.02766
rs3094188	T	HLA-DRB1	3	0.052	0.023	0.02099
rs3131017	T	HLA-DRB1	3	0.075	0.03	0.01315
rs3095238	T	HLA-DRB1	3	0.078	0.03	0.01046
rs3094609	T	HLA-DRB1	3	0.083	0.03	0.006192
rs3130954	T	HLA-DRB1	3	0.077	0.031	0.01247
rs3094606	T	HLA-DRB1	3	0.084	0.03	0.005294
rs3132509	T	HLA-DRB1	3	0.085	0.03	0.005111
rs3130952	T	HLA-DRB1	3	0.085	0.03	0.004734
rs3132504	T	HLA-DRB1	3	0.085	0.03	0.004734
rs3132503	T	HLA-DRB1	3	0.085	0.03	0.004734
rs3132501	T	HLA-DRB1	3	0.087	0.03	0.004144
rs28744265	T	HLA-DRB1	3	0.061	0.03	0.04468
rs28361007	T	HLA-DRB1	3	0.062	0.031	0.04889
rs6904669	T	HLA-DRB1	3	0.045	0.022	0.03881
rs4997405	T	HLA-DRB1	3	0.045	0.021	0.03506
rs3095252	T	HLA-DRB1	3	0.089	0.03	0.003197
rs3130941	T	HLA-DRB1	3	0.099	0.03	0.0009854
rs3134782	T	HLA-DRB1	3	0.099	0.03	0.0009854
rs3130528	T	HLA-DRB1	3	0.089	0.03	0.003197
rs3132499	T	HLA-DRB1	3	0.085	0.03	0.004961
rs6932396	T	HLA-DRB1	3	0.059	0.03	0.04558
rs3130532	T	HLA-DRB1	3	0.085	0.03	0.004961
rs28361026	T	HLA-DRB1	3	0.058	0.029	0.04845
rs3130695	T	HLA-DRB1	3	0.064	0.026	0.01386
rs75899922	T	HLA-DRB1	3	0.085	0.03	0.004961
rs28361028	T	HLA-DRB1	3	0.059	0.03	0.04618
rs4473905	T	HLA-DRB1	3	0.061	0.026	0.01774
rs2394943	T	HLA-DRB1	3	0.065	0.025	0.009879
rs3134747	T	HLA-DRB1	3	0.056	0.025	0.02386
rs2394946	T	HLA-DRB1	3	0.043	0.021	0.04664
rs2853961	T	HLA-DRB1	3	0.046	0.022	0.03344
rs3130542	T	HLA-DRB1	3	0.053	0.027	0.04689
rs3130543	T	HLA-DRB1	3	0.054	0.026	0.04038
rs527442561	T	HLA-DRB1	3	0.053	0.027	0.04659
rs2894202	T	HLA-DRB1	3	0.053	0.027	0.04659
rs2394953	T	HLA-DRB1	3	0.053	0.026	0.04064
rs9264523	T	HLA-DRB1	3	0.053	0.027	0.04702
rs9264532	T	HLA-DRB1	3	0.052	0.023	0.02239
rs9394047	T	HLA-DRB1	3	-0.082	0.039	0.03663
HLA_C_07.02	T	HLA-DRB1	3	-0.082	0.03	0.007101
HLA_C_12.03	T	HLA-DRB1	3	0.117	0.057	0.04112
rs28498059	T	HLA-DRB1	3	0.082	0.03	0.006987
rs2249742	T	HLA-DRB1	3	0.045	0.021	0.03526
rs9264731	T	HLA-DRB1	3	0.086	0.03	0.004473
rs9264738	T	HLA-DRB1	3	0.087	0.03	0.003275
rs115330968	T	HLA-DRB1	3	0.132	0.058	0.02298
rs7381988	T	HLA-DRB1	3	0.067	0.029	0.02128
rs7382297	T	HLA-DRB1	3	0.086	0.03	0.004473
rs2524137	T	HLA-DRB1	3	0.054	0.023	0.01706
rs16899214	T	HLA-DRB1	3	0.132	0.058	0.02298
rs9265423	T	HLA-DRB1	3	0.049	0.021	0.02101
rs9265424	T	HLA-DRB1	3	0.049	0.021	0.02123
rs9265473	T	HLA-DRB1	3	0.051	0.021	0.01646
rs9265476	T	HLA-DRB1	3	0.05	0.021	0.01976
rs9265477	T	HLA-DRB1	3	0.05	0.021	0.01976
rs9265478	T	HLA-DRB1	3	0.05	0.021	0.01976
rs9265479	T	HLA-DRB1	3	0.047	0.021	0.02616
rs9265565	T	HLA-DRB1	3	0.049	0.021	0.02106
rs9265572	T	HLA-DRB1	3	0.061	0.022	0.006373
rs9265573	T	HLA-DRB1	3	0.047	0.021	0.02762
rs9265577	T	HLA-DRB1	3	0.049	0.021	0.0214
rs9265579	T	HLA-DRB1	3	0.049	0.021	0.02122
rs9265596	T	HLA-DRB1	3	0.05	0.021	0.02065
rs9265604	T	HLA-DRB1	3	0.049	0.021	0.02109
rs9265608	T	HLA-DRB1	3	0.05	0.021	0.02032
rs9265611	T	HLA-DRB1	3	0.049	0.021	0.0217
rs9265616	T	HLA-DRB1	3	0.049	0.021	0.02106
rs9265635	T	HLA-DRB1	3	0.05	0.021	0.01821
rs9265637	T	HLA-DRB1	3	0.052	0.021	0.01447
rs9265653	T	HLA-DRB1	3	0.049	0.021	0.02246
rs9265654	T	HLA-DRB1	3	0.05	0.021	0.01899
rs9265657	T	HLA-DRB1	3	0.049	0.021	0.02101
rs9265658	T	HLA-DRB1	3	0.064	0.022	0.004496
rs9265660	T	HLA-DRB1	3	0.049	0.021	0.02091
rs9265664	T	HLA-DRB1	3	0.049	0.021	0.02232
rs9265669	T	HLA-DRB1	3	0.049	0.021	0.02246
rs9265674	T	HLA-DRB1	3	0.049	0.021	0.02101
rs9265676	T	HLA-DRB1	3	0.105	0.028	0.0002078
rs9265678	T	HLA-DRB1	3	0.049	0.021	0.02101
rs9265682	T	HLA-DRB1	3	0.049	0.021	0.02101
rs9265688	T	HLA-DRB1	3	0.049	0.021	0.02228
rs9265693	T	HLA-DRB1	3	0.051	0.021	0.01698
rs9265695	T	HLA-DRB1	3	0.05	0.021	0.01876
rs9265700	T	HLA-DRB1	3	0.049	0.021	0.02101
rs9265711	T	HLA-DRB1	3	0.049	0.021	0.02159
rs9265725	T	HLA-DRB1	3	0.048	0.021	0.02356
rs9265726	T	HLA-DRB1	3	0.102	0.028	0.0002844
rs9265727	T	HLA-DRB1	3	0.055	0.021	0.00971
rs6914104	T	HLA-DRB1	3	0.048	0.021	0.02423
rs28752881	T	HLA-DRB1	3	0.043	0.021	0.04002
rs28752882	T	HLA-DRB1	3	0.043	0.021	0.04002
rs28752883	T	HLA-DRB1	3	0.043	0.021	0.03971
rs28367781	T	HLA-DRB1	3	0.043	0.021	0.03971
rs2394969	T	HLA-DRB1	3	0.084	0.027	0.002082
rs28752887	T	HLA-DRB1	3	0.043	0.021	0.04004
rs1634775	T	HLA-DRB1	3	0.045	0.021	0.03715
rs28752923	T	HLA-DRB1	3	0.042	0.021	0.04606
rs28752928	T	HLA-DRB1	3	0.042	0.021	0.04572
rs28752929	T	HLA-DRB1	3	0.042	0.021	0.0461
rs28752936	T	HLA-DRB1	3	0.049	0.021	0.01712
rs28752938	T	HLA-DRB1	3	0.042	0.021	0.04569
rs28752939	T	HLA-DRB1	3	0.042	0.021	0.04552
rs28752947	T	HLA-DRB1	3	0.042	0.021	0.04446
rs28732124	T	HLA-DRB1	3	0.046	0.021	0.02888
rs28367822	T	HLA-DRB1	3	0.042	0.021	0.04572
rs28367832	T	HLA-DRB1	3	0.042	0.021	0.04572
rs28752978	T	HLA-DRB1	3	0.042	0.021	0.04572
rs28752981	T	HLA-DRB1	3	0.042	0.021	0.04349
rs28752982	T	HLA-DRB1	3	0.042	0.021	0.04456
rs28753049	T	HLA-DRB1	3	0.042	0.021	0.04572
rs28771380	T	HLA-DRB1	3	0.042	0.021	0.04572
rs7453967	T	HLA-DRB1	3	0.102	0.028	0.0003021
rs9265929	T	HLA-DRB1	3	0.105	0.028	0.0002078
rs9265930	T	HLA-DRB1	3	0.105	0.028	0.0002078
rs9265956	T	HLA-DRB1	3	0.061	0.022	0.005814
rs9265959	T	HLA-DRB1	3	0.105	0.028	0.0002078
rs9265963	T	HLA-DRB1	3	0.105	0.028	0.0002078
rs9265975	T	HLA-DRB1	3	0.069	0.022	0.001892
rs2156875	T	HLA-DRB1	3	0.042	0.021	0.04917
rs2523618	T	HLA-DRB1	3	0.105	0.028	0.0002143
rs9266043	T	HLA-DRB1	3	0.06	0.022	0.006703
rs112985609	T	HLA-DRB1	3	0.065	0.032	0.04017
rs9405083	T	HLA-DRB1	3	0.053	0.023	0.02339
rs4644106	T	HLA-DRB1	3	0.069	0.025	0.00693
rs2596503	T	HLA-DRB1	3	0.084	0.026	0.001489
rs116548975	T	HLA-DRB1	3	-0.132	0.066	0.04661
rs2523612	T	HLA-DRB1	3	0.092	0.03	0.002396
HLA_B_07	T	HLA-DRB1	3	-0.097	0.03	0.001532
HLA_B_07.02	T	HLA-DRB1	3	-0.086	0.031	0.005181
HLA_B_38	T	HLA-DRB1	3	0.244	0.094	0.009669
rs2428494	T	HLA-DRB1	3	0.042	0.021	0.04903
rs2596478	T	HLA-DRB1	3	0.105	0.03	0.0004767
rs2523578	T	HLA-DRB1	3	0.056	0.023	0.01632
rs2596548	T	HLA-DRB1	3	0.072	0.029	0.01303
rs2596549	T	HLA-DRB1	3	0.072	0.029	0.01264
rs2596427	T	HLA-DRB1	3	0.072	0.029	0.01303
rs2596429	T	HLA-DRB1	3	0.072	0.03	0.01555
rs6457401	T	HLA-DRB1	3	0.053	0.026	0.04425
rs2596433	T	HLA-DRB1	3	0.072	0.029	0.01303
rs9266438	T	HLA-DRB1	3	0.072	0.029	0.01303
rs9266441	T	HLA-DRB1	3	0.072	0.029	0.01303
rs2596438	T	HLA-DRB1	3	0.069	0.029	0.01693
rs2523644	T	HLA-DRB1	3	0.074	0.029	0.01039
rs2254556	T	HLA-DRB1	3	0.072	0.029	0.01303
rs3997982	T	HLA-DRB1	3	0.074	0.029	0.01039
rs9266596	T	HLA-DRB1	3	0.074	0.029	0.01039
rs4959070	T	HLA-DRB1	3	0.072	0.029	0.01303
rs7775117	T	HLA-DRB1	3	0.06	0.027	0.0248
rs2507982	T	HLA-DRB1	3	0.072	0.029	0.01303
rs2596573	T	HLA-DRB1	3	0.057	0.025	0.02323
rs3094592	T	HLA-DRB1	3	0.057	0.025	0.0233
rs9266672	T	HLA-DRB1	3	0.057	0.025	0.02323
rs9266673	T	HLA-DRB1	3	0.057	0.025	0.02323
rs9266674	T	HLA-DRB1	3	0.057	0.025	0.02323
rs9266681	T	HLA-DRB1	3	0.061	0.023	0.007146
rs9266683	T	HLA-DRB1	3	0.056	0.025	0.0262
rs9266684	T	HLA-DRB1	3	0.061	0.023	0.007142
rs9266689	T	HLA-DRB1	3	0.059	0.023	0.008664
rs9266694	T	HLA-DRB1	3	0.056	0.025	0.02626
rs2844538	T	HLA-DRB1	3	0.06	0.023	0.007416
rs2844537	T	HLA-DRB1	3	0.056	0.025	0.02718
rs2844536	T	HLA-DRB1	3	0.059	0.023	0.008989
rs9266704	T	HLA-DRB1	3	0.056	0.025	0.02657
rs9266709	T	HLA-DRB1	3	0.056	0.025	0.02626
rs9266710	T	HLA-DRB1	3	0.056	0.025	0.0262
rs9266714	T	HLA-DRB1	3	0.056	0.025	0.0262
rs2507979	T	HLA-DRB1	3	0.056	0.025	0.0262
rs3094597	T	HLA-DRB1	3	0.056	0.025	0.0262
rs2523532	T	HLA-DRB1	3	0.094	0.03	0.002148
rs1521	T	HLA-DRB1	3	0.056	0.025	0.0262
rs2844533	T	HLA-DRB1	3	0.056	0.025	0.0262
rs2523488	T	HLA-DRB1	3	0.072	0.029	0.01303
rs2523486	T	HLA-DRB1	3	0.072	0.029	0.01303
rs2523485	T	HLA-DRB1	3	0.074	0.03	0.01328
rs9266747	T	HLA-DRB1	3	0.072	0.029	0.01303
rs3016013	T	HLA-DRB1	3	0.07	0.024	0.004277
rs3099849	T	HLA-DRB1	3	0.072	0.029	0.01303
rs3099848	T	HLA-DRB1	3	0.07	0.024	0.004269
rs2442754	T	HLA-DRB1	3	0.077	0.027	0.004632
rs2442752	T	HLA-DRB1	3	0.055	0.022	0.01289
rs2507975	T	HLA-DRB1	3	0.069	0.025	0.005271
rs2507974	T	HLA-DRB1	3	0.072	0.029	0.01303
rs2523480	T	HLA-DRB1	3	0.094	0.03	0.002151
rs2596540	T	HLA-DRB1	3	0.094	0.03	0.002109
rs2844519	T	HLA-DRB1	3	0.07	0.026	0.008251
rs6910087	T	HLA-DRB1	3	0.083	0.035	0.01749
rs9468992	T	HLA-DRB1	3	0.066	0.032	0.04043
rs9501106	T	HLA-DRB1	3	0.068	0.032	0.03386
rs4346874	T	HLA-DRB1	3	0.074	0.032	0.02052
rs2516470	T	HLA-DRB1	3	0.065	0.022	0.003384
rs9469003	T	HLA-DRB1	3	0.066	0.032	0.04043
rs2395004	T	HLA-DRB1	3	0.042	0.021	0.04201
rs2516464	T	HLA-DRB1	3	0.064	0.021	0.002732
rs16899646	T	HLA-DRB1	3	0.091	0.035	0.01058
rs9501129	T	HLA-DRB1	3	0.063	0.032	0.04996
rs2523694	T	HLA-DRB1	3	0.066	0.021	0.002187
rs2523693	T	HLA-DRB1	3	0.061	0.021	0.00459
rs2516459	T	HLA-DRB1	3	0.061	0.021	0.00459
rs2516458	T	HLA-DRB1	3	0.066	0.021	0.002187
rs2516436	T	HLA-DRB1	3	0.064	0.021	0.002953
rs3131622	T	HLA-DRB1	3	0.07	0.022	0.001468
rs2263316	T	HLA-DRB1	3	0.057	0.022	0.008783
rs2254386	T	HLA-DRB1	3	0.061	0.021	0.004601
rs2596471	T	HLA-DRB1	3	0.065	0.03	0.02988
rs77349273	T	HLA-DRB1	3	0.075	0.036	0.03844
rs11752262	T	HLA-DRB1	3	-0.096	0.044	0.02917
rs75640364	T	HLA-DRB1	3	0.074	0.036	0.04353
rs4713466	T	HLA-DRB1	3	0.073	0.031	0.0178
rs2859448	T	HLA-DRB1	3	0.073	0.024	0.002847
rs2596454	T	HLA-DRB1	3	0.052	0.024	0.02875
rs2844507	T	HLA-DRB1	3	0.071	0.024	0.003666
rs2244578	T	HLA-DRB1	3	0.055	0.024	0.02065
rs2523671	T	HLA-DRB1	3	0.056	0.024	0.01889
rs2523668	T	HLA-DRB1	3	0.082	0.03	0.006852
rs2596449	T	HLA-DRB1	3	0.056	0.024	0.01889
rs2596446	T	HLA-DRB1	3	0.056	0.024	0.01889
rs2844503	T	HLA-DRB1	3	0.046	0.022	0.03281
rs75303729	T	HLA-DRB1	3	0.109	0.036	0.002479
rs2905722	T	HLA-DRB1	3	0.098	0.03	0.001162
rs2905747	T	HLA-DRB1	3	0.081	0.027	0.002704
rs3132469	T	HLA-DRB1	3	0.078	0.03	0.01055
rs2395042	T	HLA-DRB1	3	0.066	0.023	0.003777
rs2395043	T	HLA-DRB1	3	0.066	0.023	0.003852
rs114684640	T	HLA-DRB1	3	0.126	0.051	0.01377
rs3134899	T	HLA-DRB1	3	0.054	0.026	0.03341
rs3093953	T	HLA-DRB1	3	0.054	0.026	0.03413
rs3131638	T	HLA-DRB1	3	0.053	0.026	0.0369
rs3130615	T	HLA-DRB1	3	0.058	0.024	0.01719
rs3132468	T	HLA-DRB1	3	0.058	0.024	0.01719
rs3131635	T	HLA-DRB1	3	0.058	0.024	0.01719
rs13197153	T	HLA-DRB1	3	0.171	0.075	0.02192
rs3131633	T	HLA-DRB1	3	0.064	0.028	0.02428
rs3132459	T	HLA-DRB1	3	0.055	0.026	0.03209
rs3131630	T	HLA-DRB1	3	0.066	0.026	0.01043
rs3130637	T	HLA-DRB1	3	0.049	0.025	0.04832
rs3130636	T	HLA-DRB1	3	0.049	0.025	0.04832
rs3093995	T	HLA-DRB1	3	0.054	0.027	0.0488
rs3093994	T	HLA-DRB1	3	0.049	0.025	0.04832
rs3093993	T	HLA-DRB1	3	0.049	0.025	0.04832
rs3095227	T	HLA-DRB1	3	0.049	0.025	0.04832
rs3093992	T	HLA-DRB1	3	0.049	0.025	0.04832
rs3093986	T	HLA-DRB1	3	0.054	0.027	0.04882
rs3093983	T	HLA-DRB1	3	0.054	0.027	0.04882
rs3093982	T	HLA-DRB1	3	0.07	0.029	0.01605
rs3130055	T	HLA-DRB1	3	0.054	0.024	0.02532
rs3093981	T	HLA-DRB1	3	0.054	0.027	0.04882
rs3093980	T	HLA-DRB1	3	0.054	0.027	0.04882
rs3115537	T	HLA-DRB1	3	0.054	0.027	0.04882
rs3093978	T	HLA-DRB1	3	0.054	0.027	0.04882
rs3130056	T	HLA-DRB1	3	0.054	0.027	0.04882
rs3093948	T	HLA-DRB1	3	0.058	0.027	0.03381
rs1055388	T	HLA-DRB1	3	0.054	0.024	0.02532
rs3131628	T	HLA-DRB1	3	0.054	0.027	0.04882
rs3093976	T	HLA-DRB1	3	0.054	0.027	0.04882
rs2075580	T	HLA-DRB1	3	0.054	0.024	0.02532
rs3130057	T	HLA-DRB1	3	0.054	0.027	0.04882
rs3130058	T	HLA-DRB1	3	0.054	0.027	0.04882
rs1129640	T	HLA-DRB1	3	0.054	0.027	0.04882
rs933208	T	HLA-DRB1	3	0.053	0.024	0.02847
rs2516393	T	HLA-DRB1	3	0.054	0.027	0.04882
rs2523511	T	HLA-DRB1	3	0.054	0.027	0.04882
rs2523508	T	HLA-DRB1	3	0.058	0.027	0.0356
rs2523507	T	HLA-DRB1	3	0.058	0.024	0.01592
rs2239525	T	HLA-DRB1	3	0.058	0.024	0.01592
rs2239526	T	HLA-DRB1	3	0.058	0.024	0.01592
rs2523504	T	HLA-DRB1	3	0.057	0.024	0.01793
rs45529339	T	HLA-DRB1	3	0.122	0.051	0.01831
rs2523502	T	HLA-DRB1	3	0.058	0.027	0.0356
rs62395767	T	HLA-DRB1	3	0.166	0.075	0.02651
rs2857605	T	HLA-DRB1	3	0.066	0.026	0.01227
rs2239707	T	HLA-DRB1	3	0.048	0.022	0.03068
rs3130062	T	HLA-DRB1	3	0.084	0.04	0.03733
rs2857709	T	HLA-DRB1	3	0.085	0.031	0.0061
rs3093546	T	HLA-DRB1	3	0.121	0.052	0.01939
rs2857700	T	HLA-DRB1	3	0.076	0.034	0.02616
rs2857600	T	HLA-DRB1	3	0.074	0.033	0.02423
rs73396284	T	HLA-DRB1	3	0.095	0.041	0.02155
rs2736177	T	HLA-DRB1	3	0.07	0.033	0.03162
rs3993757	T	HLA-DRB1	3	-0.176	0.085	0.03831
rs3130071	T	HLA-DRB1	3	0.073	0.033	0.02627
rs2736155	T	HLA-DRB1	3	0.058	0.021	0.005644
rs2178899	T	HLA-DRB1	3	0.084	0.03	0.005784
rs743400	T	HLA-DRB1	3	0.093	0.041	0.02391
rs1077393	T	HLA-DRB1	3	0.057	0.021	0.00747
rs1052486	T	HLA-DRB1	3	0.057	0.021	0.00747
rs3130048	T	HLA-DRB1	3	-0.056	0.024	0.02091
rs3130050	T	HLA-DRB1	3	0.066	0.032	0.04007
rs3115669	T	HLA-DRB1	3	0.07	0.033	0.03162
rs9267529	T	HLA-DRB1	3	-0.091	0.04	0.02307
rs3117578	T	HLA-DRB1	3	0.068	0.032	0.03686
rs2142234	T	HLA-DRB1	3	-0.091	0.04	0.02307
rs13295	T	HLA-DRB1	3	-0.091	0.04	0.02307
rs9267533	T	HLA-DRB1	3	-0.091	0.04	0.02307
rs9267534	T	HLA-DRB1	3	-0.091	0.04	0.02307
rs10573	T	HLA-DRB1	3	-0.097	0.04	0.01458
rs28366155	T	HLA-DRB1	3	0.093	0.041	0.02404
rs9267540	T	HLA-DRB1	3	-0.091	0.04	0.02307
rs9267541	T	HLA-DRB1	3	-0.091	0.04	0.02307
rs28366157	T	HLA-DRB1	3	0.12	0.046	0.009195
rs9267546	T	HLA-DRB1	3	-0.074	0.036	0.04292
rs9267547	T	HLA-DRB1	3	-0.074	0.036	0.04292
rs805287	T	HLA-DRB1	3	-0.047	0.023	0.04402
rs6916278	T	HLA-DRB1	3	0.102	0.041	0.01279
rs3131384	T	HLA-DRB1	3	0.078	0.031	0.01299
rs405722	T	HLA-DRB1	3	-0.1	0.041	0.01377
rs805293	T	HLA-DRB1	3	0.063	0.021	0.002968
rs453098	T	HLA-DRB1	3	-0.096	0.041	0.01882
rs28366162	T	HLA-DRB1	3	0.102	0.04	0.01077
rs9267551	T	HLA-DRB1	3	0.081	0.033	0.01437
rs2272592	T	HLA-DRB1	3	0.079	0.031	0.01214
rs3117572	T	HLA-DRB1	3	0.077	0.031	0.01418
rs707937	T	HLA-DRB1	3	0.072	0.027	0.006975
rs2227956	T	HLA-DRB1	3	0.071	0.032	0.02379
rs9267576	T	HLA-DRB1	3	0.074	0.033	0.0252
rs9267577	T	HLA-DRB1	3	0.073	0.031	0.01923
rs7451017	T	HLA-DRB1	3	0.07	0.032	0.02608
rs9267649	T	HLA-DRB1	3	0.07	0.032	0.02608
rs660594	T	HLA-DRB1	3	0.049	0.021	0.02251
rs660550	T	HLA-DRB1	3	0.049	0.021	0.02251
rs577272	T	HLA-DRB1	3	0.049	0.021	0.02245
rs644827	T	HLA-DRB1	3	0.049	0.021	0.02245
rs644774	T	HLA-DRB1	3	0.049	0.021	0.02245
rs2242665	T	HLA-DRB1	3	0.049	0.021	0.02245
rs2242664	T	HLA-DRB1	3	0.049	0.021	0.02245
rs3132442	T	HLA-DRB1	3	0.051	0.021	0.01673
rs3130481	T	HLA-DRB1	3	0.052	0.021	0.01479
rs3130482	T	HLA-DRB1	3	0.052	0.021	0.01514
rs6907185	T	HLA-DRB1	3	0.087	0.036	0.01604
rs9267658	T	HLA-DRB1	3	0.085	0.034	0.01179
rs9267660	T	HLA-DRB1	3	-0.131	0.066	0.04791
rs9267663	T	HLA-DRB1	3	-0.128	0.055	0.01907
rs9267665	T	HLA-DRB1	3	-0.128	0.055	0.01907
rs2844452	T	HLA-DRB1	3	0.042	0.021	0.0497
rs3130683	T	HLA-DRB1	3	0.085	0.034	0.01157
rs2856448	T	HLA-DRB1	3	0.042	0.021	0.04745
rs3130286	T	HLA-DRB1	3	0.059	0.027	0.03018
rs3130287	T	HLA-DRB1	3	0.123	0.034	0.0002997
rs3117182	T	HLA-DRB1	3	0.125	0.034	0.0002636
rs3096695	T	HLA-DRB1	3	0.112	0.034	0.001247
rs3134954	T	HLA-DRB1	3	0.128	0.034	0.0001941
rs2269426	T	HLA-DRB1	3	0.05	0.022	0.0221
rs3130342	T	HLA-DRB1	3	0.128	0.034	0.0001941
rs8111	T	HLA-DRB1	3	0.056	0.025	0.02281
rs2228628	T	HLA-DRB1	3	0.064	0.024	0.008747
rs9267803	T	HLA-DRB1	3	0.053	0.025	0.02972
rs4713505	T	HLA-DRB1	3	0.062	0.024	0.01133
rs3130279	T	HLA-DRB1	3	0.122	0.034	0.0003568
rs4713506	T	HLA-DRB1	3	0.051	0.025	0.04047
rs3131283	T	HLA-DRB1	3	0.109	0.035	0.001695
rs1053924	T	HLA-DRB1	3	0.06	0.024	0.01306
rs3134604	T	HLA-DRB1	3	0.122	0.034	0.0004017
rs3134603	T	HLA-DRB1	3	0.106	0.034	0.001855
rs3134950	T	HLA-DRB1	3	0.056	0.022	0.01193
rs1061808	T	HLA-DRB1	3	0.057	0.022	0.01041
rs3130283	T	HLA-DRB1	3	0.128	0.034	0.0001811
rs3134943	T	HLA-DRB1	3	0.086	0.034	0.01063
rs1800684	T	HLA-DRB1	3	0.113	0.035	0.001211
rs3132940	T	HLA-DRB1	3	0.122	0.035	0.0004586
rs1044506	T	HLA-DRB1	3	0.12	0.035	0.0005959
rs3131294	T	HLA-DRB1	3	0.118	0.035	0.0007092
rs206015	T	HLA-DRB1	3	0.064	0.032	0.04394
rs404860	T	HLA-DRB1	3	0.056	0.027	0.04152
rs384247	T	HLA-DRB1	3	0.056	0.027	0.04152
rs3134798	T	HLA-DRB1	3	0.054	0.024	0.02646
rs436388	T	HLA-DRB1	3	0.052	0.022	0.01878
rs1109771	T	HLA-DRB1	3	0.046	0.021	0.03144
rs431722	T	HLA-DRB1	3	0.059	0.022	0.007371
rs3132946	T	HLA-DRB1	3	0.119	0.035	0.0007152
rs2854048	T	HLA-DRB1	3	-0.168	0.07	0.01617
rs391755	T	HLA-DRB1	3	-0.091	0.043	0.03709
rs397081	T	HLA-DRB1	3	-0.137	0.052	0.008412
rs479536	T	HLA-DRB1	3	0.102	0.044	0.02031
rs374205	T	HLA-DRB1	3	0.078	0.039	0.04725
rs549182	T	HLA-DRB1	3	-0.207	0.067	0.001963
rs549270	T	HLA-DRB1	3	-0.114	0.055	0.03716
rs9267948	T	HLA-DRB1	3	0.045	0.022	0.03607
rs9267955	T	HLA-DRB1	3	0.105	0.035	0.002455
rs10223710	T	HLA-DRB1	3	0.084	0.03	0.004808
rs9296015	T	HLA-DRB1	3	0.084	0.03	0.004808
rs4959089	T	HLA-DRB1	3	0.084	0.03	0.004808
rs4959090	T	HLA-DRB1	3	0.084	0.03	0.004808
rs6921945	T	HLA-DRB1	3	0.084	0.03	0.004808
rs9267992	T	HLA-DRB1	3	0.114	0.035	0.001074
rs12525893	T	HLA-DRB1	3	0.076	0.03	0.0112
rs6913182	T	HLA-DRB1	3	0.063	0.032	0.04461
rs9268103	T	HLA-DRB1	3	0.063	0.032	0.04461
rs9268138	T	HLA-DRB1	3	0.116	0.035	0.0009067
rs9268148	T	HLA-DRB1	3	0.063	0.032	0.04461
rs6457535	T	HLA-DRB1	3	0.116	0.035	0.0008535
rs28366175	T	HLA-DRB1	3	0.084	0.042	0.04845
rs9268199	T	HLA-DRB1	3	0.076	0.031	0.01256
rs9268205	T	HLA-DRB1	3	0.065	0.032	0.041
rs6920338	T	HLA-DRB1	3	0.076	0.034	0.02619
rs9268234	T	HLA-DRB1	3	0.065	0.032	0.041
rs28366180	T	HLA-DRB1	3	0.107	0.043	0.014
rs533449611	T	HLA-DRB1	3	0.109	0.035	0.002064
rs3129900	T	HLA-DRB1	3	0.085	0.032	0.007582
rs28366182	T	HLA-DRB1	3	0.084	0.042	0.04845
rs3117119	T	HLA-DRB1	3	0.083	0.032	0.00934
rs3132963	T	HLA-DRB1	3	0.083	0.032	0.009705
rs3117117	T	HLA-DRB1	3	0.098	0.035	0.004629
rs3129934	T	HLA-DRB1	3	0.083	0.032	0.00934
rs3129938	T	HLA-DRB1	3	0.083	0.032	0.00934
rs2050190	T	HLA-DRB1	3	0.07	0.024	0.003006
rs28366186	T	HLA-DRB1	3	0.088	0.043	0.03997
rs28366190	T	HLA-DRB1	3	0.088	0.043	0.03997
rs17577980	T	HLA-DRB1	3	0.085	0.04	0.03486
rs17202449	T	HLA-DRB1	3	0.088	0.043	0.03997
rs28366191	T	HLA-DRB1	3	0.088	0.043	0.03997
rs3117116	T	HLA-DRB1	3	0.084	0.035	0.01624
rs3763317	T	HLA-DRB1	3	-0.048	0.021	0.02624
rs17208888	T	HLA-DRB1	3	0.085	0.04	0.03427
rs4959028	T	HLA-DRB1	3	0.125	0.043	0.003433
rs4959098	T	HLA-DRB1	3	0.107	0.035	0.002048
rs72847996	T	HLA-DRB1	3	-0.098	0.047	0.03566
rs28732208	T	HLA-DRB1	3	-0.072	0.035	0.03598
rs55890913	T	HLA-DRB1	3	-0.094	0.046	0.04038
rs3135369	T	HLA-DRB1	3	0.062	0.026	0.01925
rs2395166	T	HLA-DRB1	3	0.093	0.034	0.005974
rs9461744	T	HLA-DRB1	3	0.189	0.082	0.02079
rs3135363	T	HLA-DRB1	3	0.056	0.027	0.03545
rs3135352	T	HLA-DRB1	3	0.081	0.037	0.02645
rs3135350	T	HLA-DRB1	3	0.084	0.037	0.02246
rs9296027	T	HLA-DRB1	3	0.066	0.031	0.03522
rs9469109	T	HLA-DRB1	3	0.066	0.031	0.03512
rs3129971	T	HLA-DRB1	3	0.081	0.037	0.02723
rs28366195	T	HLA-DRB1	3	0.109	0.048	0.02367
rs9501622	T	HLA-DRB1	3	0.066	0.031	0.03457
rs732162	T	HLA-DRB1	3	0.061	0.023	0.00789
rs3135344	T	HLA-DRB1	3	0.101	0.031	0.001066
rs3129849	T	HLA-DRB1	3	0.096	0.033	0.00405
rs4959100	T	HLA-DRB1	3	0.085	0.032	0.00869
rs9469110	T	HLA-DRB1	3	0.085	0.032	0.00869
rs3135341	T	HLA-DRB1	3	0.096	0.033	0.00405
rs4504509	T	HLA-DRB1	3	0.096	0.033	0.00405
rs9501626	T	HLA-DRB1	3	0.085	0.032	0.00869
rs3129860	T	HLA-DRB1	3	0.099	0.036	0.006897
rs3135334	T	HLA-DRB1	3	0.096	0.033	0.00405
rs2027856	T	HLA-DRB1	3	0.085	0.032	0.00869
rs3129865	T	HLA-DRB1	3	0.099	0.036	0.006897
rs3129868	T	HLA-DRB1	3	0.099	0.036	0.006897
rs9268626	T	HLA-DRB1	3	-0.139	0.055	0.01135
rs9268633	T	HLA-DRB1	3	0.096	0.033	0.00405
rs9268635	T	HLA-DRB1	3	0.081	0.037	0.0279
rs6911777	T	HLA-DRB1	3	0.117	0.042	0.005361
rs3135391	T	HLA-DRB1	3	0.081	0.037	0.0279
rs13218331	T	HLA-DRB1	3	-0.074	0.037	0.04518
rs3177928	T	HLA-DRB1	3	-0.074	0.037	0.04518
rs3135388	T	HLA-DRB1	3	0.081	0.037	0.0279
rs3129889	T	HLA-DRB1	3	0.081	0.037	0.0279
rs3763326	T	HLA-DRB1	3	0.15	0.069	0.03001
rs3129890	T	HLA-DRB1	3	0.064	0.027	0.01762
rs28895095	T	HLA-DRB1	3	-0.073	0.037	0.04778
rs28895168	T	HLA-DRB1	3	-0.073	0.036	0.04385
rs28895169	T	HLA-DRB1	3	-0.073	0.036	0.04385
rs28895170	T	HLA-DRB1	3	-0.073	0.036	0.04385
rs28895171	T	HLA-DRB1	3	-0.073	0.036	0.04385
rs13198610	T	HLA-DRB1	3	-0.075	0.037	0.04257
rs13198543	T	HLA-DRB1	3	-0.075	0.037	0.04257
rs13198439	T	HLA-DRB1	3	-0.075	0.037	0.04257
rs13198784	T	HLA-DRB1	3	-0.074	0.037	0.0434
rs28732219	T	HLA-DRB1	3	-0.075	0.037	0.04257
rs28732220	T	HLA-DRB1	3	-0.075	0.037	0.04257
rs28732221	T	HLA-DRB1	3	-0.075	0.037	0.04257
rs28732223	T	HLA-DRB1	3	-0.075	0.037	0.04257
rs28732224	T	HLA-DRB1	3	-0.075	0.037	0.04257
rs28732229	T	HLA-DRB1	3	-0.073	0.037	0.04688
rs28732230	T	HLA-DRB1	3	-0.074	0.037	0.04559
rs28732231	T	HLA-DRB1	3	-0.075	0.037	0.04257
rs28732232	T	HLA-DRB1	3	-0.077	0.037	0.03775
rs13207140	T	HLA-DRB1	3	-0.084	0.037	0.02245
rs28732234	T	HLA-DRB1	3	-0.075	0.037	0.04257
rs17209105	T	HLA-DRB1	3	-0.075	0.037	0.04257
rs17209119	T	HLA-DRB1	3	-0.075	0.037	0.04257
rs17209126	T	HLA-DRB1	3	-0.075	0.037	0.04257
rs17202759	T	HLA-DRB1	3	-0.075	0.037	0.04257
rs17202787	T	HLA-DRB1	3	0.109	0.043	0.01266
rs9791337	T	HLA-DRB1	3	-0.075	0.037	0.04257
rs9268909	T	HLA-DRB1	3	-0.133	0.055	0.01667
rs9268925	T	HLA-DRB1	3	0.079	0.037	0.03111
rs71534541	T	HLA-DRB1	3	0.078	0.035	0.02761
HLA_DRB1_15	T	HLA-DRB1	3	-0.1	0.036	0.005268
rs9270587	T	HLA-DRB1	3	0.104	0.036	0.003817
rs9270588	T	HLA-DRB1	3	0.065	0.022	0.003457
rs28366321	T	HLA-DRB1	3	0.095	0.036	0.00751
rs9270608	T	HLA-DRB1	3	0.102	0.036	0.004369
rs9270687	T	HLA-DRB1	3	0.102	0.036	0.004329
rs9270758	T	HLA-DRB1	3	0.101	0.036	0.004889
rs11757382	T	HLA-DRB1	3	0.079	0.036	0.02786
rs476775	T	HLA-DRB1	3	0.095	0.028	0.0007559
rs9270826	T	HLA-DRB1	3	0.102	0.036	0.004402
rs9270827	T	HLA-DRB1	3	0.102	0.036	0.004402
rs9270847	T	HLA-DRB1	3	0.102	0.036	0.004366
rs9270850	T	HLA-DRB1	3	0.102	0.036	0.004366
rs9270852	T	HLA-DRB1	3	0.101	0.036	0.004862
rs9270858	T	HLA-DRB1	3	0.102	0.036	0.004329
rs9270869	T	HLA-DRB1	3	0.094	0.028	0.000807
rs680151	T	HLA-DRB1	3	0.061	0.027	0.02177
rs9270874	T	HLA-DRB1	3	0.102	0.036	0.004329
rs9270898	T	HLA-DRB1	3	0.101	0.036	0.004698
rs9270912	T	HLA-DRB1	3	0.102	0.036	0.004519
rs9270913	T	HLA-DRB1	3	0.102	0.036	0.004519
rs9270914	T	HLA-DRB1	3	0.102	0.036	0.004519
rs9270919	T	HLA-DRB1	3	0.102	0.036	0.004535
rs9270922	T	HLA-DRB1	3	0.102	0.036	0.004341
rs9270925	T	HLA-DRB1	3	0.102	0.036	0.004395
rs9270926	T	HLA-DRB1	3	0.102	0.036	0.004395
rs9270927	T	HLA-DRB1	3	0.102	0.036	0.004395
rs9270934	T	HLA-DRB1	3	0.102	0.036	0.004329
rs9270944	T	HLA-DRB1	3	0.101	0.036	0.004862
rs9270963	T	HLA-DRB1	3	0.102	0.036	0.004366
rs9270970	T	HLA-DRB1	3	0.102	0.036	0.004329
rs615672	T	HLA-DRB1	3	0.06	0.027	0.02368
rs615719	T	HLA-DRB1	3	0.06	0.026	0.02409
rs2858867	T	HLA-DRB1	3	0.061	0.027	0.02079
rs9271065	T	HLA-DRB1	3	0.072	0.036	0.04281
rs9271069	T	HLA-DRB1	3	0.088	0.036	0.01412
rs9271089	T	HLA-DRB1	3	0.102	0.036	0.004344
rs9271096	T	HLA-DRB1	3	0.102	0.036	0.004329
rs9271100	T	HLA-DRB1	3	0.102	0.036	0.004329
rs9271109	T	HLA-DRB1	3	0.106	0.036	0.003084
rs9271112	T	HLA-DRB1	3	0.106	0.036	0.003122
rs9271115	T	HLA-DRB1	3	0.106	0.036	0.003122
rs9271117	T	HLA-DRB1	3	0.102	0.036	0.00422
rs9271149	T	HLA-DRB1	3	0.105	0.036	0.003232
rs9271151	T	HLA-DRB1	3	0.105	0.036	0.003232
rs9271163	T	HLA-DRB1	3	0.102	0.036	0.004313
rs9271170	T	HLA-DRB1	3	0.102	0.036	0.004329
rs9271178	T	HLA-DRB1	3	0.102	0.036	0.004329
rs9271192	T	HLA-DRB1	3	0.102	0.036	0.004329
rs9271209	T	HLA-DRB1	3	0.102	0.036	0.004329
rs9271255	T	HLA-DRB1	3	0.103	0.036	0.003989
rs3997871	T	HLA-DRB1	3	0.103	0.036	0.003941
rs3997873	T	HLA-DRB1	3	0.088	0.036	0.01446
rs9271348	T	HLA-DRB1	3	0.085	0.039	0.03169
rs9271351	T	HLA-DRB1	3	0.088	0.036	0.01497
rs9271353	T	HLA-DRB1	3	0.087	0.036	0.01506
rs73730372	T	HLA-DRB1	3	0.087	0.038	0.02021
rs113243185	T	HLA-DRB1	3	0.083	0.037	0.0259
rs3129762	T	HLA-DRB1	3	0.087	0.036	0.01555
rs3135005	T	HLA-DRB1	3	0.081	0.036	0.02331
rs9271366	T	HLA-DRB1	3	0.087	0.036	0.01587
rs9271367	T	HLA-DRB1	3	0.079	0.031	0.01123
rs9271413	T	HLA-DRB1	3	0.086	0.036	0.0162
rs9271423	T	HLA-DRB1	3	0.083	0.036	0.02156
rs9271481	T	HLA-DRB1	3	0.081	0.036	0.02276
rs9271483	T	HLA-DRB1	3	0.061	0.029	0.03319
rs9271493	T	HLA-DRB1	3	0.064	0.029	0.02614
rs9271543	T	HLA-DRB1	3	0.064	0.029	0.02647
rs34342308	T	HLA-DRB1	3	-0.115	0.047	0.01449
rs34629405	T	HLA-DRB1	3	-0.115	0.047	0.01449
rs17533090	T	HLA-DRB1	3	-0.115	0.047	0.01449
rs35399661	T	HLA-DRB1	3	-0.115	0.047	0.01449
rs35014460	T	HLA-DRB1	3	-0.115	0.047	0.01449
rs112396255	T	HLA-DRB1	3	-0.115	0.047	0.01449
rs34106969	T	HLA-DRB1	3	-0.115	0.047	0.01449
rs34135512	T	HLA-DRB1	3	-0.106	0.052	0.04176
rs116359969	T	HLA-DRB1	3	-0.115	0.047	0.01446
rs34947241	T	HLA-DRB1	3	-0.115	0.047	0.01449
rs34411532	T	HLA-DRB1	3	-0.115	0.047	0.01449
rs116259801	T	HLA-DRB1	3	-0.115	0.047	0.01449
rs6922257	T	HLA-DRB1	3	0.132	0.053	0.01268
rs77029856	T	HLA-DRB1	3	-0.115	0.047	0.01449
rs9272131	T	HLA-DRB1	3	-0.094	0.038	0.01409
rs6905975	T	HLA-DRB1	3	0.055	0.024	0.0221
rs6905837	T	HLA-DRB1	3	0.105	0.05	0.03536
rs35779483	T	HLA-DRB1	3	0.049	0.024	0.04539
rs12055445	T	HLA-DRB1	3	0.046	0.022	0.03268
HLA_DQB1_03.02	T	HLA-DRB1	3	-0.094	0.036	0.008717
HLA_DQB1_03.03	T	HLA-DRB1	3	0.105	0.05	0.03551
rs1130420	T	HLA-DRB1	3	-0.111	0.042	0.008307
rs9273489	T	HLA-DRB1	3	-0.075	0.035	0.03095
rs17205647	T	HLA-DRB1	3	0.063	0.024	0.00775
rs28891406	T	HLA-DRB1	3	0.06	0.026	0.0219
rs28746905	T	HLA-DRB1	3	0.053	0.025	0.03252
rs28891485	T	HLA-DRB1	3	0.053	0.025	0.03252
rs28746924	T	HLA-DRB1	3	0.051	0.025	0.04057
rs9275125	T	HLA-DRB1	3	0.05	0.024	0.03678
rs9275126	T	HLA-DRB1	3	0.05	0.024	0.03678
rs17205717	T	HLA-DRB1	3	0.055	0.025	0.02732
rs17205738	T	HLA-DRB1	3	0.055	0.025	0.02753
rs17212090	T	HLA-DRB1	3	0.053	0.025	0.03252
rs17205823	T	HLA-DRB1	3	0.05	0.025	0.04472
rs17205844	T	HLA-DRB1	3	0.053	0.025	0.03298
rs17205851	T	HLA-DRB1	3	0.053	0.025	0.03298
rs17212216	T	HLA-DRB1	3	0.053	0.025	0.03359
rs17212279	T	HLA-DRB1	3	0.054	0.025	0.03197
rs17212329	T	HLA-DRB1	3	0.054	0.025	0.03114
rs17206012	T	HLA-DRB1	3	0.054	0.025	0.03151
rs17212343	T	HLA-DRB1	3	0.054	0.025	0.03182
rs9275152	T	HLA-DRB1	3	-0.11	0.037	0.002772
rs17206035	T	HLA-DRB1	3	0.053	0.025	0.03379
rs17206049	T	HLA-DRB1	3	0.055	0.025	0.02948
rs17212448	T	HLA-DRB1	3	0.054	0.025	0.03171
rs28746942	T	HLA-DRB1	3	0.053	0.025	0.03416
rs28746946	T	HLA-DRB1	3	0.054	0.025	0.03245
rs28746953	T	HLA-DRB1	3	0.054	0.025	0.03235
rs28746954	T	HLA-DRB1	3	0.054	0.025	0.03235
rs28746955	T	HLA-DRB1	3	0.053	0.025	0.03387
rs28746962	T	HLA-DRB1	3	0.053	0.025	0.03266
rs28371251	T	HLA-DRB1	3	0.059	0.024	0.01323
rs28746964	T	HLA-DRB1	3	0.052	0.025	0.03671
rs28746967	T	HLA-DRB1	3	0.054	0.025	0.03248
rs28746982	T	HLA-DRB1	3	0.053	0.025	0.03252
rs28746992	T	HLA-DRB1	3	0.054	0.025	0.03108
rs28746994	T	HLA-DRB1	3	0.053	0.025	0.03244
rs28746997	T	HLA-DRB1	3	0.053	0.025	0.0355
rs28746998	T	HLA-DRB1	3	0.054	0.025	0.03281
rs28747007	T	HLA-DRB1	3	0.054	0.025	0.02998
rs28747013	T	HLA-DRB1	3	0.053	0.025	0.03284
rs28747015	T	HLA-DRB1	3	0.053	0.025	0.03252
rs28747016	T	HLA-DRB1	3	0.053	0.025	0.03252
rs9275184	T	HLA-DRB1	3	-0.094	0.036	0.008653
rs28747023	T	HLA-DRB1	3	0.048	0.024	0.04251
rs28747026	T	HLA-DRB1	3	0.053	0.025	0.03252
rs28747028	T	HLA-DRB1	3	0.053	0.025	0.03252
rs28747030	T	HLA-DRB1	3	0.053	0.025	0.03256
rs28747032	T	HLA-DRB1	3	0.053	0.025	0.03252
rs28747033	T	HLA-DRB1	3	0.053	0.025	0.03252
rs28747034	T	HLA-DRB1	3	0.053	0.025	0.03252
rs28747038	T	HLA-DRB1	3	0.052	0.025	0.03745
rs28747047	T	HLA-DRB1	3	0.053	0.025	0.03314
rs28747059	T	HLA-DRB1	3	0.052	0.025	0.03655
rs3129714	T	HLA-DRB1	3	0.071	0.024	0.002871
rs4538747	T	HLA-DRB1	3	0.053	0.025	0.03253
rs4538748	T	HLA-DRB1	3	0.071	0.024	0.002869
rs9275206	T	HLA-DRB1	3	-0.094	0.036	0.008653
rs9405119	T	HLA-DRB1	3	0.053	0.025	0.03252
rs9469220	T	HLA-DRB1	3	0.044	0.022	0.04429
rs9368737	T	HLA-DRB1	3	0.06	0.024	0.01154
rs28891493	T	HLA-DRB1	3	0.053	0.025	0.03252
rs9275300	T	HLA-DRB1	3	-0.094	0.036	0.008653
rs2856664	T	HLA-DRB1	3	0.053	0.024	0.02612
rs9275311	T	HLA-DRB1	3	-0.094	0.036	0.008653
rs9275326	T	HLA-DRB1	3	-0.092	0.036	0.01021
rs2856726	T	HLA-DRB1	3	0.052	0.024	0.02921
rs9275334	T	HLA-DRB1	3	-0.092	0.036	0.01021
rs2858312	T	HLA-DRB1	3	0.06	0.024	0.01431
rs9275383	T	HLA-DRB1	3	-0.076	0.035	0.03223
rs9275394	T	HLA-DRB1	3	-0.094	0.036	0.008653
rs9275395	T	HLA-DRB1	3	-0.094	0.036	0.008653
rs9275400	T	HLA-DRB1	3	-0.094	0.036	0.008653
rs2647050	T	HLA-DRB1	3	0.051	0.024	0.03483
rs9275416	T	HLA-DRB1	3	-0.055	0.026	0.03616
rs2856718	T	HLA-DRB1	3	0.051	0.024	0.03483
rs9275422	T	HLA-DRB1	3	-0.094	0.036	0.008653
rs9275426	T	HLA-DRB1	3	-0.094	0.036	0.008665
rs2856704	T	HLA-DRB1	3	0.05	0.024	0.03706
rs9275430	T	HLA-DRB1	3	-0.094	0.036	0.008665
rs9275434	T	HLA-DRB1	3	-0.094	0.036	0.008653
rs9275435	T	HLA-DRB1	3	-0.094	0.036	0.008653
rs9275437	T	HLA-DRB1	3	-0.094	0.036	0.008653
rs9275442	T	HLA-DRB1	3	-0.097	0.036	0.006859
rs9275495	T	HLA-DRB1	3	-0.094	0.036	0.008653
rs9275506	T	HLA-DRB1	3	-0.076	0.028	0.0076
rs28772285	T	HLA-DRB1	3	0.054	0.025	0.03159
rs28772287	T	HLA-DRB1	3	0.054	0.025	0.03159
rs9275522	T	HLA-DRB1	3	-0.065	0.028	0.02182
rs9275523	T	HLA-DRB1	3	-0.065	0.028	0.02182
rs17212671	T	HLA-DRB1	3	0.05	0.024	0.03706
rs17206343	T	HLA-DRB1	3	0.05	0.024	0.03706
rs17212748	T	HLA-DRB1	3	0.05	0.024	0.03706
rs9275527	T	HLA-DRB1	3	-0.076	0.028	0.00764
rs9275528	T	HLA-DRB1	3	-0.065	0.028	0.02184
rs9275529	T	HLA-DRB1	3	-0.065	0.028	0.02184
rs17212818	T	HLA-DRB1	3	0.05	0.024	0.03711
rs17212832	T	HLA-DRB1	3	0.05	0.024	0.03706
rs9275530	T	HLA-DRB1	3	-0.094	0.036	0.008653
rs9275531	T	HLA-DRB1	3	-0.076	0.028	0.00764
rs9275532	T	HLA-DRB1	3	-0.094	0.036	0.008665
rs9275542	T	HLA-DRB1	3	-0.068	0.028	0.01547
rs9275545	T	HLA-DRB1	3	-0.069	0.028	0.0149
rs9275555	T	HLA-DRB1	3	-0.065	0.028	0.0218
rs28371295	T	HLA-DRB1	3	0.052	0.024	0.03054
rs16898264	T	HLA-DRB1	3	0.052	0.024	0.03104
rs28371297	T	HLA-DRB1	3	0.052	0.024	0.03053
rs17581305	T	HLA-DRB1	3	0.052	0.024	0.03053
rs9275558	T	HLA-DRB1	3	-0.065	0.028	0.02182
rs28371302	T	HLA-DRB1	3	0.052	0.024	0.03067
rs9275561	T	HLA-DRB1	3	-0.065	0.028	0.02194
rs28755390	T	HLA-DRB1	3	0.05	0.024	0.03699
rs76881453	T	HLA-DRB1	3	0.05	0.024	0.03696
rs28371317	T	HLA-DRB1	3	0.05	0.024	0.03696
rs28371318	T	HLA-DRB1	3	0.05	0.024	0.03696
rs28371319	T	HLA-DRB1	3	0.05	0.024	0.03701
rs28371322	T	HLA-DRB1	3	0.05	0.024	0.03567
rs28371324	T	HLA-DRB1	3	0.051	0.024	0.03532
rs9275574	T	HLA-DRB1	3	-0.074	0.028	0.009604
rs28371329	T	HLA-DRB1	3	0.05	0.024	0.03852
rs28371330	T	HLA-DRB1	3	0.05	0.024	0.03724
rs28371333	T	HLA-DRB1	3	0.052	0.024	0.03172
rs9275578	T	HLA-DRB1	3	-0.076	0.028	0.007632
rs9275579	T	HLA-DRB1	3	-0.067	0.028	0.01888
rs9275580	T	HLA-DRB1	3	-0.065	0.028	0.02182
rs17615293	T	HLA-DRB1	3	0.052	0.024	0.03108
rs17581404	T	HLA-DRB1	3	0.053	0.024	0.02861
rs12203586	T	HLA-DRB1	3	0.053	0.024	0.02861
rs2647083	T	HLA-DRB1	3	0.053	0.024	0.02779
rs2647084	T	HLA-DRB1	3	0.052	0.024	0.02983
rs9275581	T	HLA-DRB1	3	-0.077	0.029	0.006935
rs9275582	T	HLA-DRB1	3	-0.076	0.028	0.007632
rs9275585	T	HLA-DRB1	3	-0.066	0.029	0.02021
rs9275590	T	HLA-DRB1	3	-0.077	0.029	0.006935
rs7764819	T	HLA-DRB1	3	0.08	0.034	0.01846
rs9275592	T	HLA-DRB1	3	-0.097	0.036	0.007289
rs9275593	T	HLA-DRB1	3	-0.078	0.029	0.006443
rs7765379	T	HLA-DRB1	3	0.08	0.034	0.01846
rs9275595	T	HLA-DRB1	3	-0.076	0.029	0.007687
rs3957146	T	HLA-DRB1	3	-0.092	0.036	0.01068
rs3998158	T	HLA-DRB1	3	-0.068	0.028	0.01601
rs3998159	T	HLA-DRB1	3	-0.092	0.036	0.01033
rs3957148	T	HLA-DRB1	3	-0.086	0.035	0.01547
rs9275599	T	HLA-DRB1	3	-0.087	0.037	0.01881
rs3104406	T	HLA-DRB1	3	0.047	0.022	0.02978
rs3104396	T	HLA-DRB1	3	0.053	0.025	0.03584
rs3104398	T	HLA-DRB1	3	0.079	0.033	0.01784
rs3129736	T	HLA-DRB1	3	0.057	0.025	0.0226
rs3129744	T	HLA-DRB1	3	0.057	0.025	0.02258
rs9275683	T	HLA-DRB1	3	0.043	0.021	0.0443
rs9275688	T	HLA-DRB1	3	0.057	0.025	0.0226
rs9275693	T	HLA-DRB1	3	0.056	0.025	0.02565
rs9275697	T	HLA-DRB1	3	0.053	0.026	0.03934
rs9275701	T	HLA-DRB1	3	0.057	0.025	0.0226
rs9275703	T	HLA-DRB1	3	0.057	0.025	0.0226
rs9275717	T	HLA-DRB1	3	0.057	0.025	0.02332
rs9275722	T	HLA-DRB1	3	0.056	0.025	0.02681
rs9275726	T	HLA-DRB1	3	0.067	0.029	0.02232
rs9275727	T	HLA-DRB1	3	0.058	0.025	0.02122
rs9275729	T	HLA-DRB1	3	0.056	0.025	0.02484
rs9275737	T	HLA-DRB1	3	0.056	0.025	0.02484
rs9275744	T	HLA-DRB1	3	0.055	0.025	0.02756
rs9275752	T	HLA-DRB1	3	0.055	0.025	0.0277
rs9275754	T	HLA-DRB1	3	0.055	0.025	0.02702
rs9275759	T	HLA-DRB1	3	0.056	0.025	0.02689
rs9275760	T	HLA-DRB1	3	0.057	0.025	0.02277
rs9275762	T	HLA-DRB1	3	0.043	0.021	0.0445
rs9275765	T	HLA-DRB1	3	0.057	0.025	0.02284
rs9275766	T	HLA-DRB1	3	0.077	0.038	0.04291
rs9275767	T	HLA-DRB1	3	0.057	0.025	0.02272
rs9275771	T	HLA-DRB1	3	0.057	0.025	0.02266
rs9275773	T	HLA-DRB1	3	0.057	0.025	0.02281
rs9275774	T	HLA-DRB1	3	0.057	0.025	0.02281
rs9275775	T	HLA-DRB1	3	0.057	0.025	0.02279
rs9275783	T	HLA-DRB1	3	0.058	0.025	0.02172
rs9275787	T	HLA-DRB1	3	0.057	0.025	0.02274
rs9275793	T	HLA-DRB1	3	0.057	0.025	0.02281
rs9275794	T	HLA-DRB1	3	0.057	0.025	0.02279
rs9275797	T	HLA-DRB1	3	0.057	0.025	0.02281
rs9275798	T	HLA-DRB1	3	0.057	0.025	0.02281
rs9275800	T	HLA-DRB1	3	0.057	0.025	0.02281
rs9275801	T	HLA-DRB1	3	0.057	0.025	0.02281
rs9275802	T	HLA-DRB1	3	0.057	0.025	0.02281
rs9275809	T	HLA-DRB1	3	0.054	0.025	0.03046
rs9275825	T	HLA-DRB1	3	0.057	0.025	0.02362
rs9275826	T	HLA-DRB1	3	0.057	0.025	0.0232
rs9275845	T	HLA-DRB1	3	0.043	0.021	0.04218
rs9275847	T	HLA-DRB1	3	0.043	0.021	0.04214
rs9275859	T	HLA-DRB1	3	0.057	0.025	0.02275
rs9275860	T	HLA-DRB1	3	0.058	0.025	0.02169
rs9275862	T	HLA-DRB1	3	0.058	0.025	0.02169
rs9275878	T	HLA-DRB1	3	0.057	0.025	0.02368
rs9275882	T	HLA-DRB1	3	0.057	0.025	0.02288
rs763024	T	HLA-DRB1	3	0.043	0.021	0.04537
rs9275895	T	HLA-DRB1	3	0.057	0.025	0.02281
rs9275896	T	HLA-DRB1	3	0.057	0.025	0.02281
rs9275900	T	HLA-DRB1	3	0.053	0.026	0.03993
rs9275901	T	HLA-DRB1	3	0.057	0.025	0.02281
rs9275905	T	HLA-DRB1	3	0.057	0.025	0.02279
rs9275914	T	HLA-DRB1	3	0.057	0.025	0.02288
rs9275915	T	HLA-DRB1	3	0.057	0.025	0.02279
rs9275916	T	HLA-DRB1	3	0.057	0.025	0.02281
rs9275918	T	HLA-DRB1	3	0.057	0.025	0.02281
rs9275921	T	HLA-DRB1	3	0.057	0.025	0.02281
rs9275923	T	HLA-DRB1	3	0.057	0.025	0.02281
rs9275929	T	HLA-DRB1	3	0.057	0.025	0.02283
rs9275930	T	HLA-DRB1	3	0.057	0.025	0.02283
rs9275934	T	HLA-DRB1	3	0.057	0.025	0.02275
rs9275935	T	HLA-DRB1	3	0.058	0.025	0.02054
rs9275938	T	HLA-DRB1	3	0.058	0.025	0.02053
rs9275942	T	HLA-DRB1	3	0.06	0.025	0.017
rs9275947	T	HLA-DRB1	3	0.058	0.025	0.02078
rs9275950	T	HLA-DRB1	3	0.044	0.021	0.04069
rs9275951	T	HLA-DRB1	3	0.057	0.025	0.02281
rs9275956	T	HLA-DRB1	3	0.055	0.025	0.02826
rs9275966	T	HLA-DRB1	3	0.057	0.025	0.02281
rs9275969	T	HLA-DRB1	3	0.053	0.026	0.03993
rs9275971	T	HLA-DRB1	3	0.057	0.025	0.0228
rs9275973	T	HLA-DRB1	3	0.057	0.025	0.0228
rs9275974	T	HLA-DRB1	3	0.057	0.025	0.02282
rs9275979	T	HLA-DRB1	3	0.057	0.025	0.02396
rs9275985	T	HLA-DRB1	3	0.057	0.025	0.02281
rs9275991	T	HLA-DRB1	3	0.058	0.025	0.02164
rs9275992	T	HLA-DRB1	3	0.058	0.025	0.02202
rs9275993	T	HLA-DRB1	3	0.057	0.025	0.02351
rs9275994	T	HLA-DRB1	3	0.057	0.025	0.02353
rs9275995	T	HLA-DRB1	3	0.057	0.025	0.02281
rs9276009	T	HLA-DRB1	3	0.056	0.025	0.02581
rs9276014	T	HLA-DRB1	3	0.057	0.025	0.02241
rs9276015	T	HLA-DRB1	3	0.059	0.025	0.01976
rs9276017	T	HLA-DRB1	3	0.057	0.025	0.02281
rs5029394	T	HLA-DRB1	3	0.057	0.025	0.02281
rs5029393	T	HLA-DRB1	3	0.057	0.025	0.02281
rs9276024	T	HLA-DRB1	3	0.057	0.025	0.02281
rs9276025	T	HLA-DRB1	3	0.057	0.025	0.02324
rs9276026	T	HLA-DRB1	3	0.057	0.025	0.02324
rs9276027	T	HLA-DRB1	3	0.057	0.025	0.0232
rs9276038	T	HLA-DRB1	3	0.057	0.025	0.02272
rs9276040	T	HLA-DRB1	3	0.057	0.025	0.02281
rs9276045	T	HLA-DRB1	3	0.057	0.025	0.02281
rs9276057	T	HLA-DRB1	3	0.043	0.021	0.04432
rs9276062	T	HLA-DRB1	3	0.057	0.025	0.02281
rs9276071	T	HLA-DRB1	3	0.057	0.025	0.02281
rs9276112	T	HLA-DRB1	3	0.057	0.025	0.02281
rs9276113	T	HLA-DRB1	3	0.058	0.025	0.02146
rs9276136	T	HLA-DRB1	3	0.057	0.025	0.02281
rs9276137	T	HLA-DRB1	3	0.057	0.025	0.02271
rs9276139	T	HLA-DRB1	3	0.057	0.025	0.0229
rs9276143	T	HLA-DRB1	3	0.057	0.025	0.023
rs9276144	T	HLA-DRB1	3	0.057	0.025	0.02281
rs9276148	T	HLA-DRB1	3	0.057	0.025	0.0238
rs9276150	T	HLA-DRB1	3	0.043	0.021	0.04432
rs9276154	T	HLA-DRB1	3	0.052	0.026	0.04455
rs9276155	T	HLA-DRB1	3	0.057	0.025	0.02281
rs9276160	T	HLA-DRB1	3	0.057	0.025	0.02281
rs9276162	T	HLA-DRB1	3	0.057	0.025	0.02284
rs7747423	T	HLA-DRB1	3	0.043	0.021	0.04434
rs7767959	T	HLA-DRB1	3	0.053	0.026	0.04022
rs7771946	T	HLA-DRB1	3	0.061	0.025	0.01604
rs7751699	T	HLA-DRB1	3	0.053	0.026	0.04022
rs7751842	T	HLA-DRB1	3	0.057	0.025	0.02281
rs7751856	T	HLA-DRB1	3	0.046	0.021	0.03279
rs2859102	T	HLA-DRB1	3	0.054	0.026	0.03408
rs9276179	T	HLA-DRB1	3	0.063	0.028	0.02733
rs9276180	T	HLA-DRB1	3	0.056	0.025	0.02501
rs9276193	T	HLA-DRB1	3	0.079	0.03	0.008897
rs9276196	T	HLA-DRB1	3	0.058	0.025	0.02145
rs9276202	T	HLA-DRB1	3	0.055	0.025	0.02801
rs9276209	T	HLA-DRB1	3	0.055	0.025	0.02798
rs9276227	T	HLA-DRB1	3	0.079	0.03	0.008577
rs9276229	T	HLA-DRB1	3	0.057	0.025	0.02281
rs9276232	T	HLA-DRB1	3	0.079	0.03	0.008577
rs9276276	T	HLA-DRB1	3	0.053	0.026	0.03798
rs9276278	T	HLA-DRB1	3	0.058	0.025	0.02153
rs9276279	T	HLA-DRB1	3	0.053	0.026	0.03806
rs9276280	T	HLA-DRB1	3	0.058	0.025	0.01995
rs9276295	T	HLA-DRB1	3	0.058	0.025	0.02112
rs9276296	T	HLA-DRB1	3	0.058	0.025	0.02112
rs9276297	T	HLA-DRB1	3	0.058	0.025	0.02112
rs9276298	T	HLA-DRB1	3	0.053	0.026	0.04022
rs9276299	T	HLA-DRB1	3	0.079	0.03	0.008577
rs2859071	T	HLA-DRB1	3	0.044	0.021	0.03927
rs7744593	T	HLA-DRB1	3	0.053	0.026	0.04022
rs9276310	T	HLA-DRB1	3	0.079	0.03	0.008577
rs9276312	T	HLA-DRB1	3	0.053	0.026	0.04022
rs9276315	T	HLA-DRB1	3	0.079	0.03	0.008577
rs9276324	T	HLA-DRB1	3	0.053	0.026	0.04022
rs9276329	T	HLA-DRB1	3	0.079	0.03	0.008577
rs9276346	T	HLA-DRB1	3	0.079	0.03	0.008577
rs9276347	T	HLA-DRB1	3	0.079	0.03	0.008577
rs7773068	T	HLA-DRB1	3	0.053	0.026	0.04022
rs7773694	T	HLA-DRB1	3	0.053	0.026	0.04022
rs7755580	T	HLA-DRB1	3	0.053	0.026	0.04022
rs7755596	T	HLA-DRB1	3	0.053	0.026	0.04022
rs7755597	T	HLA-DRB1	3	0.053	0.026	0.04022
rs9276359	T	HLA-DRB1	3	0.079	0.03	0.008577
rs9276366	T	HLA-DRB1	3	0.076	0.03	0.01192
rs9276367	T	HLA-DRB1	3	0.076	0.03	0.01192
rs2395249	T	HLA-DRB1	3	0.079	0.03	0.008577
rs2894288	T	HLA-DRB1	3	0.079	0.03	0.008577
rs9276373	T	HLA-DRB1	3	0.079	0.03	0.008577
rs9276376	T	HLA-DRB1	3	0.079	0.03	0.008577
rs9276379	T	HLA-DRB1	3	0.079	0.03	0.008577
rs9276381	T	HLA-DRB1	3	0.079	0.03	0.008577
rs9276382	T	HLA-DRB1	3	0.079	0.03	0.008577
rs9276383	T	HLA-DRB1	3	0.078	0.03	0.009542
rs9276385	T	HLA-DRB1	3	0.078	0.03	0.009542
rs76427180	T	HLA-DRB1	3	0.079	0.03	0.008577
rs9276394	T	HLA-DRB1	3	0.053	0.026	0.04022
rs9276396	T	HLA-DRB1	3	0.053	0.026	0.04022
rs9276399	T	HLA-DRB1	3	0.079	0.03	0.008577
rs2051597	T	HLA-DRB1	3	0.055	0.026	0.03303
rs9276403	T	HLA-DRB1	3	0.079	0.03	0.008577
rs9276407	T	HLA-DRB1	3	0.074	0.029	0.0109
rs9276408	T	HLA-DRB1	3	0.058	0.025	0.02112
rs9276412	T	HLA-DRB1	3	0.043	0.021	0.04563
rs9276421	T	HLA-DRB1	3	0.043	0.021	0.04561
rs9276422	T	HLA-DRB1	3	0.043	0.021	0.04564
rs9276424	T	HLA-DRB1	3	0.043	0.021	0.04562
rs2213567	T	HLA-DRB1	3	0.044	0.021	0.03964
rs9276426	T	HLA-DRB1	3	0.072	0.029	0.01273
rs9276427	T	HLA-DRB1	3	0.042	0.021	0.04463
rs9276430	T	HLA-DRB1	3	0.044	0.021	0.03883
rs2213565	T	HLA-DRB1	3	0.053	0.026	0.04022
rs2213573	T	HLA-DRB1	3	0.051	0.026	0.04767
rs9276519	T	HLA-DRB1	3	0.043	0.022	0.04724
rs9276522	T	HLA-DRB1	3	0.043	0.022	0.04612
rs9276524	T	HLA-DRB1	3	0.043	0.022	0.04594
rs9276525	T	HLA-DRB1	3	0.043	0.022	0.04594
rs9276532	T	HLA-DRB1	3	0.043	0.022	0.04546
rs6918592	T	HLA-DRB1	3	0.043	0.022	0.04559
rs6918401	T	HLA-DRB1	3	0.043	0.022	0.04559
rs9276558	T	HLA-DRB1	3	0.042	0.021	0.04858
rs3213489	T	HLA-DRB1	3	0.043	0.022	0.048
rs3213487	T	HLA-DRB1	3	0.043	0.022	0.048
rs3213486	T	HLA-DRB1	3	0.043	0.022	0.048
rs9276569	T	HLA-DRB1	3	0.043	0.022	0.04794
rs3213483	T	HLA-DRB1	3	0.043	0.022	0.04537
rs9276581	T	HLA-DRB1	3	0.043	0.022	0.0478
rs7753017	T	HLA-DRB1	3	0.043	0.022	0.0484
rs57952004	T	HLA-DRB1	3	0.088	0.039	0.02582
rs1480382	T	HLA-DRB1	3	0.047	0.024	0.04544
rs719654	T	HLA-DRB1	3	-0.06	0.027	0.02683
rs5875416	T	HLA-DRB1	3	-0.069	0.029	0.01832
rs2071475	T	HLA-DRB1	3	-0.06	0.027	0.02502
rs2857111	T	HLA-DRB1	3	0.081	0.037	0.03036
rs2071547	T	HLA-DRB1	3	0.081	0.037	0.03036
rs2071468	T	HLA-DRB1	3	0.081	0.037	0.03036
rs7742120	T	HLA-DRB1	3	0.079	0.037	0.03501
rs7762120	T	HLA-DRB1	3	0.081	0.037	0.03036
rs2857107	T	HLA-DRB1	3	0.089	0.033	0.006923
rs3763354	T	HLA-DRB1	3	0.059	0.026	0.02272
rs59377618	T	HLA-DRB1	3	0.064	0.031	0.04254
rs1894411	T	HLA-DRB1	3	0.09	0.033	0.006059
rs1044043	T	HLA-DRB1	3	0.055	0.026	0.03506
rs4148874	T	HLA-DRB1	3	0.055	0.024	0.02153
rs4148878	T	HLA-DRB1	3	0.103	0.043	0.01831
rs241417	T	HLA-DRB1	3	0.125	0.061	0.04103
rs35599935	T	HLA-DRB1	3	0.089	0.045	0.04816
rs78300601	T	HLA-DRB1	3	0.112	0.05	0.02594
rs12216336	T	HLA-DRB1	3	-0.053	0.023	0.01926
rs12190787	T	HLA-DRB1	3	-0.054	0.023	0.01708
rs2395300	T	HLA-DRB1	3	-0.051	0.022	0.02338
rs12191230	T	HLA-DRB1	3	-0.051	0.025	0.04523
rs2395301	T	HLA-DRB1	3	-0.053	0.023	0.01925
rs12192713	T	HLA-DRB1	3	-0.051	0.025	0.04523
rs12199692	T	HLA-DRB1	3	-0.053	0.023	0.01925
rs172274	T	HLA-DRB1	3	-0.055	0.022	0.01228
rs9277196	T	HLA-DRB1	3	-0.041	0.021	0.04946
rs435549	T	HLA-DRB1	3	0.051	0.025	0.04033
rs3135020	T	HLA-DRB1	3	-0.081	0.033	0.01414
rs3097671	T	HLA-DRB1	3	-0.063	0.028	0.02465
rs2856827	T	HLA-DRB1	3	0.091	0.044	0.03627
rs9277379	T	HLA-DRB1	3	-0.063	0.028	0.02435
rs9277384	T	HLA-DRB1	3	-0.063	0.028	0.02435
rs9500931	T	HLA-DRB1	3	0.095	0.046	0.03797
rs3749985	T	HLA-DRB1	3	0.104	0.046	0.02514
rs9501255	T	HLA-DRB1	3	0.107	0.046	0.02105
rs9277545	T	HLA-DRB1	3	-0.05	0.023	0.03369
rs9277555	T	HLA-DRB1	3	-0.05	0.023	0.03357
rs3128965	T	HLA-DRB1	3	-0.064	0.028	0.02329
rs3128966	T	HLA-DRB1	3	-0.064	0.028	0.02329
rs3128972	T	HLA-DRB1	3	-0.048	0.023	0.04217
rs2179920	T	HLA-DRB1	3	-0.058	0.025	0.01959
rs2179919	T	HLA-DRB1	3	-0.048	0.023	0.04217
rs2281389	T	HLA-DRB1	3	-0.062	0.028	0.02697
rs3128917	T	HLA-DRB1	3	-0.048	0.023	0.04217
rs7763822	T	HLA-DRB1	3	0.101	0.046	0.02801
rs7764491	T	HLA-DRB1	3	0.101	0.046	0.02801
rs3117222	T	HLA-DRB1	3	-0.046	0.023	0.04767
rs9461833	T	HLA-DRB1	3	0.102	0.047	0.02924
rs3128919	T	HLA-DRB1	3	-0.047	0.023	0.04489
rs3130190	T	HLA-DRB1	3	-0.046	0.023	0.04767
rs3130191	T	HLA-DRB1	3	-0.046	0.023	0.04767
rs2395314	T	HLA-DRB1	3	-0.047	0.023	0.04585
rs3130196	T	HLA-DRB1	3	-0.068	0.032	0.03586
rs3117241	T	HLA-DRB1	3	-0.05	0.025	0.04271
rs3117239	T	HLA-DRB1	3	-0.05	0.025	0.04239
rs2064478	T	HLA-DRB1	3	-0.05	0.025	0.04239
rs3130210	T	HLA-DRB1	3	-0.05	0.025	0.04239
rs2064474	T	HLA-DRB1	3	-0.051	0.024	0.0371
rs3117234	T	HLA-DRB1	3	-0.051	0.024	0.0371
rs3130212	T	HLA-DRB1	3	-0.051	0.024	0.0371
rs3130214	T	HLA-DRB1	3	-0.068	0.032	0.03765
rs3117230	T	HLA-DRB1	3	-0.052	0.025	0.03457
rs3130157	T	HLA-DRB1	3	-0.072	0.028	0.01133
rs9296088	T	HLA-DRB1	3	0.089	0.043	0.03739
rs2855446	T	HLA-DRB1	3	-0.056	0.022	0.01276
rs2855438	T	HLA-DRB1	3	-0.069	0.031	0.0281
rs2855430	T	HLA-DRB1	3	-0.064	0.032	0.04651
rs2076312	T	HLA-DRB1	3	-0.057	0.029	0.04561
rs2744507	T	HLA-DRB1	3	-0.067	0.032	0.03949
rs539497048	T	HLA-DRB1	3	-0.066	0.032	0.039
rs2744505	T	HLA-DRB1	3	-0.067	0.032	0.03949
rs2855459	T	HLA-DRB1	3	-0.064	0.032	0.04651
rs9277946	T	HLA-DRB1	3	-0.073	0.032	0.02211
rs457565	T	HLA-DRB1	3	0.052	0.022	0.01737
rs461338	T	HLA-DRB1	3	-0.072	0.03	0.0173
rs462618	T	HLA-DRB1	3	-0.07	0.03	0.02042
rs460568	T	HLA-DRB1	3	-0.071	0.027	0.009591
rs213201	T	HLA-DRB1	3	0.052	0.022	0.01617
rs213199	T	HLA-DRB1	3	0.052	0.022	0.01527
rs465658	T	HLA-DRB1	3	-0.067	0.03	0.02407
rs466886	T	HLA-DRB1	3	-0.067	0.03	0.02435
rs213204	T	HLA-DRB1	3	0.052	0.022	0.01577
rs458434	T	HLA-DRB1	3	-0.062	0.03	0.03581
rs469064	T	HLA-DRB1	3	-0.053	0.021	0.009663
rs455567	T	HLA-DRB1	3	-0.062	0.021	0.002507
rs446735	T	HLA-DRB1	3	-0.062	0.021	0.002653
rs463260	T	HLA-DRB1	3	-0.062	0.021	0.002695
rs464865	T	HLA-DRB1	3	-0.063	0.021	0.002485
rs456261	T	HLA-DRB1	3	-0.059	0.021	0.004372
rs2282850	T	HLA-DRB1	3	-0.066	0.026	0.01115
rs1059288	T	HLA-DRB1	3	-0.061	0.021	0.003095
rs2071888	T	HLA-DRB1	3	-0.061	0.021	0.003101
rs9277972	T	HLA-DRB1	3	-0.068	0.027	0.01235
rs3106190	T	HLA-DRB1	3	-0.055	0.021	0.007435
rs3106189	T	HLA-DRB1	3	-0.055	0.021	0.008234
rs3130099	T	HLA-DRB1	3	-0.057	0.021	0.006076
rs1061801	T	HLA-DRB1	3	-0.068	0.027	0.01176
rs1061783	T	HLA-DRB1	3	-0.058	0.021	0.005056
rs3130100	T	HLA-DRB1	3	-0.06	0.021	0.00371
rs3130018	T	HLA-DRB1	3	-0.058	0.021	0.004795
rs2073525	T	HLA-DRB1	3	-0.06	0.021	0.00347
rs3130266	T	HLA-DRB1	3	-0.067	0.021	0.001194
rs3130270	T	HLA-DRB1	3	-0.067	0.021	0.001166
rs3135405	T	HLA-DRB1	3	-0.058	0.021	0.005211
rs3117324	T	HLA-DRB1	3	-0.045	0.021	0.03322
rs6457736	T	HLA-DRB1	3	-0.046	0.022	0.04259
rs2296329	T	HLA-DRB1	3	0.061	0.026	0.02045
rs73747323	T	HLA-DRB1	3	-0.122	0.053	0.02161
rs73747326	T	HLA-DRB1	3	-0.118	0.058	0.04105
rs56139489	T	HLA-DRB1	3	-0.109	0.047	0.01919
rs9461917	T	HLA-DRB1	3	0.05	0.021	0.01934
rs62397578	T	HLA-DRB1	3	-0.089	0.043	0.03997
rs2477223	T	HLA-DRB1	3	-0.087	0.042	0.04021
rs9469633	T	HLA-DRB1	3	0.093	0.047	0.04743
rs9394180	T	HLA-DRB1	3	0.043	0.021	0.04573
rs7771788	T	HLA-DRB1	3	0.045	0.021	0.02899
rs1264429	T	HLA-DRB1	4	-0.263	0.089	0.003028
rs3094116	T	HLA-DRB1	4	-0.048	0.023	0.03633
rs3094115	T	HLA-DRB1	4	-0.048	0.023	0.03638
rs3094114	T	HLA-DRB1	4	-0.048	0.023	0.03633
rs6911628	T	HLA-DRB1	4	-0.048	0.023	0.03633
rs6912077	T	HLA-DRB1	4	-0.067	0.028	0.01753
rs7752959	T	HLA-DRB1	4	-0.065	0.03	0.02919
rs9461632	T	HLA-DRB1	4	-0.14	0.064	0.02778
rs55883436	T	HLA-DRB1	4	-0.277	0.073	0.0001733
rs2254847	T	HLA-DRB1	4	-0.115	0.055	0.03575
rs9501039	T	HLA-DRB1	4	-0.151	0.069	0.02907
rs7768644	T	HLA-DRB1	4	0.099	0.045	0.02687
rs4711253	T	HLA-DRB1	4	-0.06	0.028	0.03469
rs2517549	T	HLA-DRB1	4	0.053	0.022	0.01609
rs2523901	T	HLA-DRB1	4	0.053	0.022	0.01609
rs2517544	T	HLA-DRB1	4	0.048	0.023	0.03692
rs115731696	T	HLA-DRB1	4	0.153	0.06	0.01085
rs1966	T	HLA-DRB1	4	-0.052	0.026	0.0419
rs1265085	T	HLA-DRB1	4	-0.052	0.026	0.0419
rs1265074	T	HLA-DRB1	4	-0.052	0.026	0.042
rs2027937	T	HLA-DRB1	4	-0.088	0.039	0.0251
rs130067	T	HLA-DRB1	4	-0.052	0.026	0.042
rs56205037	T	HLA-DRB1	4	-0.088	0.039	0.0251
rs130066	T	HLA-DRB1	4	-0.056	0.022	0.01104
rs12529697	T	HLA-DRB1	4	-0.088	0.039	0.0251
rs6905862	T	HLA-DRB1	4	-0.05	0.022	0.02201
rs1841	T	HLA-DRB1	4	-0.089	0.039	0.0249
rs13409	T	HLA-DRB1	4	-0.05	0.022	0.02201
rs61465271	T	HLA-DRB1	4	0.084	0.04	0.03334
rs885952	T	HLA-DRB1	4	-0.05	0.022	0.02338
rs885951	T	HLA-DRB1	4	-0.048	0.022	0.02836
rs885950	T	HLA-DRB1	4	-0.048	0.022	0.02941
rs9461653	T	HLA-DRB1	4	-0.083	0.038	0.0309
rs886389	T	HLA-DRB1	4	-0.083	0.038	0.0309
rs9295961	T	HLA-DRB1	4	-0.083	0.038	0.0309
rs2894196	T	HLA-DRB1	4	-0.089	0.043	0.03673
rs9394047	T	HLA-DRB1	4	-0.092	0.039	0.01861
rs115330968	T	HLA-DRB1	4	0.119	0.058	0.03984
rs16899214	T	HLA-DRB1	4	0.119	0.058	0.03984
rs9265676	T	HLA-DRB1	4	0.071	0.032	0.02881
rs9265726	T	HLA-DRB1	4	0.067	0.032	0.03615
rs7453967	T	HLA-DRB1	4	0.067	0.032	0.03745
rs9265929	T	HLA-DRB1	4	0.071	0.032	0.02881
rs9265930	T	HLA-DRB1	4	0.071	0.032	0.02881
rs9265959	T	HLA-DRB1	4	0.071	0.032	0.02881
rs9265963	T	HLA-DRB1	4	0.071	0.032	0.02881
rs2523618	T	HLA-DRB1	4	0.07	0.032	0.02959
rs116548975	T	HLA-DRB1	4	-0.139	0.066	0.0346
HLA_B_38	T	HLA-DRB1	4	0.236	0.093	0.01172
rs2442752	T	HLA-DRB1	4	0.044	0.022	0.04786
rs6910087	T	HLA-DRB1	4	0.072	0.035	0.03871
rs2516464	T	HLA-DRB1	4	0.05	0.022	0.02219
rs16899646	T	HLA-DRB1	4	0.076	0.036	0.03365
rs2523694	T	HLA-DRB1	4	0.051	0.022	0.01841
rs2523693	T	HLA-DRB1	4	0.046	0.022	0.03593
rs2516459	T	HLA-DRB1	4	0.046	0.022	0.03593
rs2516458	T	HLA-DRB1	4	0.051	0.022	0.01841
rs2516436	T	HLA-DRB1	4	0.049	0.022	0.02384
rs3131622	T	HLA-DRB1	4	0.059	0.022	0.007919
rs2254386	T	HLA-DRB1	4	0.046	0.022	0.036
rs77349273	T	HLA-DRB1	4	0.075	0.036	0.03652
rs11752262	T	HLA-DRB1	4	-0.103	0.044	0.01858
rs75640364	T	HLA-DRB1	4	0.074	0.036	0.04156
rs4713466	T	HLA-DRB1	4	0.064	0.031	0.03758
rs2523668	T	HLA-DRB1	4	0.075	0.03	0.01352
rs75303729	T	HLA-DRB1	4	0.105	0.036	0.003559
rs114684640	T	HLA-DRB1	4	0.126	0.051	0.01291
rs13197153	T	HLA-DRB1	4	0.186	0.074	0.01231
rs45529339	T	HLA-DRB1	4	0.12	0.051	0.01876
rs3093546	T	HLA-DRB1	4	0.12	0.052	0.01963
rs9378200	T	HLA-DRB1	4	-0.114	0.045	0.01152
rs9348876	T	HLA-DRB1	4	-0.107	0.045	0.01695
rs28732150	T	HLA-DRB1	4	-0.119	0.048	0.01271
rs2857597	T	HLA-DRB1	4	-0.072	0.027	0.009239
rs3993757	T	HLA-DRB1	4	-0.188	0.085	0.02653
rs3130070	T	HLA-DRB1	4	-0.058	0.028	0.03558
rs2280801	T	HLA-DRB1	4	-0.119	0.048	0.01271
rs3130622	T	HLA-DRB1	4	-0.058	0.028	0.03558
rs1046080	T	HLA-DRB1	4	-0.074	0.027	0.007197
rs2242660	T	HLA-DRB1	4	-0.057	0.023	0.01214
rs3130626	T	HLA-DRB1	4	-0.058	0.028	0.03558
rs2736157	T	HLA-DRB1	4	-0.058	0.028	0.03558
rs3130627	T	HLA-DRB1	4	-0.058	0.028	0.03558
rs2844465	T	HLA-DRB1	4	-0.053	0.023	0.02005
rs2272593	T	HLA-DRB1	4	-0.074	0.027	0.007313
rs2242659	T	HLA-DRB1	4	-0.052	0.023	0.02227
rs3115663	T	HLA-DRB1	4	-0.058	0.028	0.03558
rs1046089	T	HLA-DRB1	4	-0.052	0.023	0.02238
rs11229	T	HLA-DRB1	4	-0.058	0.028	0.03558
rs10885	T	HLA-DRB1	4	-0.058	0.028	0.03558
rs2178899	T	HLA-DRB1	4	0.068	0.031	0.02618
rs28732154	T	HLA-DRB1	4	-0.119	0.048	0.01283
rs3130628	T	HLA-DRB1	4	-0.06	0.028	0.02966
rs3130048	T	HLA-DRB1	4	-0.081	0.025	0.001163
rs2844463	T	HLA-DRB1	4	-0.063	0.03	0.03956
rs805303	T	HLA-DRB1	4	-0.052	0.023	0.02379
rs805302	T	HLA-DRB1	4	-0.052	0.023	0.02226
rs805301	T	HLA-DRB1	4	-0.052	0.023	0.02361
rs3117583	T	HLA-DRB1	4	-0.061	0.028	0.02742
rs813115	T	HLA-DRB1	4	-0.052	0.023	0.02226
rs3130617	T	HLA-DRB1	4	-0.073	0.028	0.008219
rs28732157	T	HLA-DRB1	4	-0.117	0.048	0.01429
rs707920	T	HLA-DRB1	4	-0.052	0.024	0.03181
rs7029	T	HLA-DRB1	4	-0.052	0.024	0.03181
rs7992	T	HLA-DRB1	4	-0.051	0.024	0.03346
rs3130618	T	HLA-DRB1	4	-0.061	0.028	0.02742
rs805257	T	HLA-DRB1	4	-0.047	0.023	0.03733
rs9267529	T	HLA-DRB1	4	-0.106	0.04	0.007624
rs4569	T	HLA-DRB1	4	-0.053	0.024	0.0291
rs2142234	T	HLA-DRB1	4	-0.106	0.04	0.007624
rs9267532	T	HLA-DRB1	4	-0.095	0.041	0.01953
rs1266076	T	HLA-DRB1	4	-0.052	0.023	0.02151
rs3115667	T	HLA-DRB1	4	-0.072	0.027	0.00904
rs9378164	T	HLA-DRB1	4	-0.115	0.047	0.01499
rs13295	T	HLA-DRB1	4	-0.106	0.04	0.007624
rs9267533	T	HLA-DRB1	4	-0.106	0.04	0.007624
rs9267534	T	HLA-DRB1	4	-0.106	0.04	0.007624
rs805290	T	HLA-DRB1	4	-0.051	0.024	0.03388
rs9267536	T	HLA-DRB1	4	-0.112	0.051	0.02742
rs707918	T	HLA-DRB1	4	-0.051	0.024	0.03388
rs10573	T	HLA-DRB1	4	-0.112	0.04	0.004689
rs1475865	T	HLA-DRB1	4	-0.074	0.028	0.00745
rs707917	T	HLA-DRB1	4	-0.051	0.024	0.03388
rs805281	T	HLA-DRB1	4	-0.051	0.024	0.03388
rs805274	T	HLA-DRB1	4	-0.051	0.024	0.03388
rs9267540	T	HLA-DRB1	4	-0.106	0.04	0.007624
rs9267541	T	HLA-DRB1	4	-0.106	0.04	0.007624
rs2295663	T	HLA-DRB1	4	-0.118	0.048	0.01325
rs9267546	T	HLA-DRB1	4	-0.087	0.036	0.01696
rs9267547	T	HLA-DRB1	4	-0.087	0.036	0.01696
rs805287	T	HLA-DRB1	4	-0.069	0.024	0.00345
rs805285	T	HLA-DRB1	4	-0.053	0.025	0.0306
rs385306	T	HLA-DRB1	4	-0.064	0.025	0.01177
rs405722	T	HLA-DRB1	4	-0.117	0.041	0.003818
rs15574	T	HLA-DRB1	4	-0.062	0.026	0.01743
rs1065356	T	HLA-DRB1	4	-0.065	0.026	0.01255
rs376510	T	HLA-DRB1	4	-0.094	0.041	0.02405
rs805294	T	HLA-DRB1	4	-0.051	0.022	0.02286
rs805293	T	HLA-DRB1	4	0.048	0.022	0.02656
rs805292	T	HLA-DRB1	4	-0.056	0.026	0.03381
rs453098	T	HLA-DRB1	4	-0.113	0.041	0.00537
rs805306	T	HLA-DRB1	4	-0.048	0.022	0.02981
rs707916	T	HLA-DRB1	4	-0.05	0.022	0.02367
rs400547	T	HLA-DRB1	4	-0.09	0.041	0.02991
rs1144708	T	HLA-DRB1	4	-0.047	0.022	0.03526
rs2736426	T	HLA-DRB1	4	-0.046	0.023	0.04495
rs9267660	T	HLA-DRB1	4	-0.143	0.066	0.02975
rs9267663	T	HLA-DRB1	4	-0.136	0.054	0.01256
rs9267665	T	HLA-DRB1	4	-0.136	0.054	0.01256
rs9267673	T	HLA-DRB1	4	-0.072	0.036	0.0488
rs9267677	T	HLA-DRB1	4	-0.101	0.036	0.005107
rs7746553	T	HLA-DRB1	4	-0.067	0.029	0.02046
rs1048709	T	HLA-DRB1	4	-0.085	0.041	0.03944
rs4151664	T	HLA-DRB1	4	-0.11	0.044	0.01188
rs34241101	T	HLA-DRB1	4	-0.088	0.043	0.04139
rs17207867	T	HLA-DRB1	4	-0.091	0.04	0.02326
rs35337578	T	HLA-DRB1	4	-0.091	0.04	0.02326
rs2228628	T	HLA-DRB1	4	0.053	0.024	0.0308
rs4713505	T	HLA-DRB1	4	0.051	0.024	0.03893
rs3131283	T	HLA-DRB1	4	-0.355	0.155	0.02177
rs3134943	T	HLA-DRB1	4	-0.283	0.099	0.004288
rs12663103	T	HLA-DRB1	4	-0.097	0.049	0.04539
rs8192579	T	HLA-DRB1	4	-0.097	0.049	0.04539
rs6907458	T	HLA-DRB1	4	-0.097	0.049	0.04539
rs2854048	T	HLA-DRB1	4	-0.159	0.069	0.02235
rs391755	T	HLA-DRB1	4	-0.091	0.043	0.03553
rs397081	T	HLA-DRB1	4	-0.134	0.052	0.009747
rs549182	T	HLA-DRB1	4	-0.194	0.066	0.003503
rs549270	T	HLA-DRB1	4	-0.108	0.054	0.04822
rs2073044	T	HLA-DRB1	4	-0.051	0.024	0.02985
rs2050190	T	HLA-DRB1	4	0.057	0.024	0.01649
rs6913309	T	HLA-DRB1	4	-0.066	0.032	0.0385
rs2050188	T	HLA-DRB1	4	-0.058	0.025	0.0211
rs9268402	T	HLA-DRB1	4	-0.052	0.023	0.02337
rs9391858	T	HLA-DRB1	4	-0.08	0.037	0.02939
rs3117105	T	HLA-DRB1	4	-0.069	0.027	0.01135
rs12528797	T	HLA-DRB1	4	-0.086	0.043	0.04539
rs2894253	T	HLA-DRB1	4	-0.086	0.043	0.04539
rs2395153	T	HLA-DRB1	4	-0.05	0.023	0.02745
rs9268433	T	HLA-DRB1	4	-0.054	0.027	0.04279
rs72843270	T	HLA-DRB1	4	-0.086	0.043	0.04539
rs9268435	T	HLA-DRB1	4	-0.045	0.023	0.04753
rs3117104	T	HLA-DRB1	4	-0.068	0.027	0.01277
rs9268455	T	HLA-DRB1	4	-0.054	0.027	0.04279
rs6930777	T	HLA-DRB1	4	-0.09	0.043	0.03721
rs3129948	T	HLA-DRB1	4	-0.068	0.027	0.01179
rs3129951	T	HLA-DRB1	4	-0.073	0.027	0.007262
rs3117098	T	HLA-DRB1	4	-0.072	0.027	0.008069
rs17577980	T	HLA-DRB1	4	0.084	0.04	0.03573
rs3817973	T	HLA-DRB1	4	-0.044	0.022	0.0489
rs62402756	T	HLA-DRB1	4	0.158	0.08	0.04824
rs72847948	T	HLA-DRB1	4	-0.102	0.044	0.0194
rs3129954	T	HLA-DRB1	4	-0.069	0.027	0.01099
rs3129955	T	HLA-DRB1	4	-0.069	0.027	0.01099
rs3793127	T	HLA-DRB1	4	-0.054	0.027	0.04279
rs3763309	T	HLA-DRB1	4	-0.054	0.027	0.04279
rs3763312	T	HLA-DRB1	4	-0.054	0.027	0.04284
rs17208853	T	HLA-DRB1	4	-0.104	0.048	0.03063
rs3763313	T	HLA-DRB1	4	-0.085	0.032	0.007858
rs3763314	T	HLA-DRB1	4	-0.073	0.023	0.001951
rs3763317	T	HLA-DRB1	4	-0.078	0.022	0.0004567
rs9268501	T	HLA-DRB1	4	-0.074	0.023	0.001676
rs9268502	T	HLA-DRB1	4	-0.074	0.023	0.001676
rs9268503	T	HLA-DRB1	4	-0.074	0.023	0.001676
rs9268506	T	HLA-DRB1	4	-0.074	0.023	0.001652
rs9268507	T	HLA-DRB1	4	-0.075	0.023	0.001477
rs9268508	T	HLA-DRB1	4	-0.074	0.023	0.001676
rs28732205	T	HLA-DRB1	4	-0.08	0.03	0.008518
rs9268513	T	HLA-DRB1	4	-0.075	0.023	0.001401
rs5007266	T	HLA-DRB1	4	-0.075	0.023	0.001401
rs5007265	T	HLA-DRB1	4	-0.074	0.023	0.00145
rs5007264	T	HLA-DRB1	4	-0.075	0.023	0.001401
rs3129961	T	HLA-DRB1	4	-0.069	0.027	0.0108
rs5007263	T	HLA-DRB1	4	-0.074	0.023	0.001676
rs5007262	T	HLA-DRB1	4	-0.074	0.023	0.001676
rs5007261	T	HLA-DRB1	4	-0.074	0.023	0.001644
rs5007260	T	HLA-DRB1	4	-0.074	0.023	0.001676
rs5007259	T	HLA-DRB1	4	-0.073	0.023	0.001734
rs5007258	T	HLA-DRB1	4	-0.074	0.023	0.001644
rs6906730	T	HLA-DRB1	4	-0.074	0.023	0.001644
rs17208888	T	HLA-DRB1	4	0.084	0.04	0.03589
rs17208902	T	HLA-DRB1	4	-0.091	0.031	0.003129
rs6911383	T	HLA-DRB1	4	-0.074	0.023	0.001676
rs6932810	T	HLA-DRB1	4	-0.074	0.023	0.001644
rs6932542	T	HLA-DRB1	4	-0.073	0.023	0.001734
rs968155	T	HLA-DRB1	4	-0.065	0.023	0.005133
rs3129964	T	HLA-DRB1	4	-0.069	0.027	0.01047
rs4502931	T	HLA-DRB1	4	-0.074	0.023	0.001674
rs9268518	T	HLA-DRB1	4	-0.074	0.023	0.001674
rs9268520	T	HLA-DRB1	4	-0.074	0.023	0.001674
rs9469108	T	HLA-DRB1	4	-0.069	0.031	0.02529
rs6918317	T	HLA-DRB1	4	-0.062	0.024	0.008828
rs7759742	T	HLA-DRB1	4	-0.059	0.024	0.01291
rs4959028	T	HLA-DRB1	4	0.123	0.042	0.003764
rs4959098	T	HLA-DRB1	4	0.079	0.036	0.02727
rs72847996	T	HLA-DRB1	4	-0.139	0.047	0.003218
rs28732208	T	HLA-DRB1	4	-0.125	0.036	0.0005534
rs55890913	T	HLA-DRB1	4	-0.136	0.047	0.003474
rs3135369	T	HLA-DRB1	4	0.059	0.026	0.02375
rs2395163	T	HLA-DRB1	4	-0.065	0.026	0.01362
rs9461744	T	HLA-DRB1	4	0.18	0.081	0.02744
rs3135365	T	HLA-DRB1	4	-0.083	0.039	0.03394
rs9268557	T	HLA-DRB1	4	-0.048	0.023	0.03501
rs12524667	T	HLA-DRB1	4	-0.112	0.048	0.02067
rs3135363	T	HLA-DRB1	4	0.055	0.026	0.03737
rs34330585	T	HLA-DRB1	4	-0.099	0.046	0.03047
rs6923872	T	HLA-DRB1	4	-0.093	0.035	0.008049
rs34989128	T	HLA-DRB1	4	-0.1	0.046	0.0299
rs35875335	T	HLA-DRB1	4	-0.1	0.046	0.0299
rs732162	T	HLA-DRB1	4	0.052	0.023	0.02536
rs17202717	T	HLA-DRB1	4	-0.098	0.046	0.03299
rs17496307	T	HLA-DRB1	4	-0.098	0.046	0.03299
rs9268614	T	HLA-DRB1	4	-0.057	0.026	0.0281
rs9268626	T	HLA-DRB1	4	-0.138	0.054	0.01132
rs9268627	T	HLA-DRB1	4	-0.057	0.026	0.0281
rs3129871	T	HLA-DRB1	4	-0.062	0.027	0.02087
rs17496549	T	HLA-DRB1	4	-0.106	0.046	0.02272
rs16822616	T	HLA-DRB1	4	-0.106	0.046	0.02272
rs13218331	T	HLA-DRB1	4	-0.12	0.038	0.001605
rs7192	T	HLA-DRB1	4	-0.054	0.025	0.03475
rs4935354	T	HLA-DRB1	4	-0.054	0.025	0.03475
rs3177928	T	HLA-DRB1	4	-0.12	0.038	0.001605
rs7194	T	HLA-DRB1	4	-0.054	0.025	0.03475
rs7195	T	HLA-DRB1	4	-0.054	0.025	0.03475
rs2213586	T	HLA-DRB1	4	-0.054	0.025	0.03475
rs2213585	T	HLA-DRB1	4	-0.054	0.025	0.03475
rs2213584	T	HLA-DRB1	4	-0.054	0.025	0.03475
rs2227139	T	HLA-DRB1	4	-0.054	0.025	0.03475
rs3763326	T	HLA-DRB1	4	0.167	0.069	0.01535
rs3763327	T	HLA-DRB1	4	-0.054	0.025	0.03475
rs9268668	T	HLA-DRB1	4	-0.061	0.026	0.01815
rs3129890	T	HLA-DRB1	4	0.066	0.027	0.01418
rs9268670	T	HLA-DRB1	4	-0.067	0.025	0.006667
rs28895027	T	HLA-DRB1	4	-0.118	0.038	0.001907
rs9469112	T	HLA-DRB1	4	-0.094	0.033	0.00461
rs28895028	T	HLA-DRB1	4	-0.117	0.038	0.00198
rs12525707	T	HLA-DRB1	4	-0.117	0.038	0.00198
rs12529078	T	HLA-DRB1	4	-0.117	0.038	0.00198
rs13194556	T	HLA-DRB1	4	-0.117	0.038	0.00198
rs12529093	T	HLA-DRB1	4	-0.117	0.038	0.00198
rs13209234	T	HLA-DRB1	4	-0.117	0.038	0.00198
rs28895029	T	HLA-DRB1	4	-0.117	0.038	0.00198
rs13209045	T	HLA-DRB1	4	-0.117	0.038	0.00198
rs13209059	T	HLA-DRB1	4	-0.117	0.038	0.00198
rs28895030	T	HLA-DRB1	4	-0.118	0.038	0.001928
rs28895032	T	HLA-DRB1	4	-0.118	0.038	0.001928
rs28895075	T	HLA-DRB1	4	-0.117	0.038	0.00198
rs28895078	T	HLA-DRB1	4	-0.117	0.038	0.00198
rs6937545	T	HLA-DRB1	4	-0.052	0.026	0.04237
rs28895082	T	HLA-DRB1	4	-0.117	0.038	0.00198
rs28895085	T	HLA-DRB1	4	-0.117	0.038	0.00198
rs28895086	T	HLA-DRB1	4	-0.117	0.038	0.00198
rs28895088	T	HLA-DRB1	4	-0.117	0.038	0.00198
rs28895089	T	HLA-DRB1	4	-0.117	0.038	0.00198
rs28895091	T	HLA-DRB1	4	-0.117	0.038	0.00198
rs28895093	T	HLA-DRB1	4	-0.117	0.038	0.00198
rs28895095	T	HLA-DRB1	4	-0.119	0.038	0.001728
rs13199443	T	HLA-DRB1	4	-0.117	0.038	0.00198
rs28895103	T	HLA-DRB1	4	-0.117	0.038	0.00198
rs28895106	T	HLA-DRB1	4	-0.117	0.038	0.00198
rs111359823	T	HLA-DRB1	4	-0.116	0.047	0.01394
rs28895109	T	HLA-DRB1	4	-0.117	0.038	0.00198
rs28895114	T	HLA-DRB1	4	-0.117	0.038	0.00198
rs7754768	T	HLA-DRB1	4	-0.067	0.025	0.006704
rs7775108	T	HLA-DRB1	4	-0.067	0.025	0.006704
rs28895136	T	HLA-DRB1	4	-0.117	0.038	0.00198
rs28895141	T	HLA-DRB1	4	-0.117	0.038	0.00198
rs28895143	T	HLA-DRB1	4	-0.117	0.038	0.00198
rs28895144	T	HLA-DRB1	4	-0.117	0.038	0.00198
rs28895168	T	HLA-DRB1	4	-0.119	0.037	0.001499
rs28895169	T	HLA-DRB1	4	-0.119	0.037	0.001499
rs28895170	T	HLA-DRB1	4	-0.119	0.037	0.001499
rs28895171	T	HLA-DRB1	4	-0.119	0.037	0.001499
rs13220657	T	HLA-DRB1	4	-0.117	0.038	0.00198
rs28895187	T	HLA-DRB1	4	-0.117	0.038	0.00198
rs7763262	T	HLA-DRB1	4	-0.052	0.026	0.04237
rs28895205	T	HLA-DRB1	4	-0.117	0.038	0.00198
rs35302878	T	HLA-DRB1	4	-0.123	0.047	0.009454
rs13198610	T	HLA-DRB1	4	-0.121	0.038	0.001391
rs13198543	T	HLA-DRB1	4	-0.121	0.038	0.001391
rs13198439	T	HLA-DRB1	4	-0.121	0.038	0.001391
rs13198784	T	HLA-DRB1	4	-0.121	0.038	0.001432
rs28732219	T	HLA-DRB1	4	-0.121	0.038	0.001391
rs28732220	T	HLA-DRB1	4	-0.121	0.038	0.001391
rs28732221	T	HLA-DRB1	4	-0.121	0.038	0.001391
rs28732223	T	HLA-DRB1	4	-0.121	0.038	0.001391
rs28732224	T	HLA-DRB1	4	-0.121	0.038	0.001391
rs76724891	T	HLA-DRB1	4	-0.123	0.047	0.009454
rs28732229	T	HLA-DRB1	4	-0.119	0.038	0.001626
rs28732230	T	HLA-DRB1	4	-0.121	0.038	0.001494
rs28732231	T	HLA-DRB1	4	-0.121	0.038	0.001391
rs28732232	T	HLA-DRB1	4	-0.124	0.038	0.001087
rs13207140	T	HLA-DRB1	4	-0.131	0.038	0.0005456
rs28732234	T	HLA-DRB1	4	-0.121	0.038	0.001391
rs9268832	T	HLA-DRB1	4	-0.059	0.025	0.01774
rs28732235	T	HLA-DRB1	4	-0.116	0.038	0.002328
rs17209105	T	HLA-DRB1	4	-0.121	0.038	0.00139
rs17209119	T	HLA-DRB1	4	-0.121	0.038	0.00139
rs17209126	T	HLA-DRB1	4	-0.121	0.038	0.001391
rs17202759	T	HLA-DRB1	4	-0.121	0.038	0.001391
rs9791337	T	HLA-DRB1	4	-0.121	0.038	0.001391
rs9268839	T	HLA-DRB1	4	-0.056	0.025	0.02517
rs9791280	T	HLA-DRB1	4	-0.106	0.048	0.02901
rs72843939	T	HLA-DRB1	4	-0.123	0.049	0.01186
rs12527323	T	HLA-DRB1	4	-0.107	0.048	0.0271
rs13193827	T	HLA-DRB1	4	-0.107	0.048	0.02727
rs35458464	T	HLA-DRB1	4	-0.111	0.048	0.02144
rs9268909	T	HLA-DRB1	4	-0.132	0.055	0.01688
rs28377518	T	HLA-DRB1	4	-0.111	0.048	0.02141
rs113585425	T	HLA-DRB1	4	-0.128	0.049	0.008493
rs17202892	T	HLA-DRB1	4	-0.111	0.048	0.02141
rs67209722	T	HLA-DRB1	4	-0.111	0.048	0.02144
rs35954087	T	HLA-DRB1	4	-0.111	0.048	0.02144
rs67970757	T	HLA-DRB1	4	-0.111	0.048	0.02144
rs13217979	T	HLA-DRB1	4	-0.111	0.048	0.02144
rs13191565	T	HLA-DRB1	4	-0.111	0.048	0.0214
rs34442410	T	HLA-DRB1	4	-0.11	0.049	0.02407
rs13211921	T	HLA-DRB1	4	-0.059	0.025	0.01802
rs9378264	T	HLA-DRB1	4	-0.059	0.025	0.01802
rs12194148	T	HLA-DRB1	4	-0.059	0.025	0.01802
rs12195582	T	HLA-DRB1	4	-0.057	0.025	0.02222
rs28895257	T	HLA-DRB1	4	-0.059	0.025	0.01791
rs17209887	T	HLA-DRB1	4	-0.059	0.025	0.01818
rs17203514	T	HLA-DRB1	4	-0.059	0.025	0.01818
rs17203521	T	HLA-DRB1	4	-0.111	0.048	0.02131
rs17203619	T	HLA-DRB1	4	-0.057	0.025	0.02229
rs29001620	T	HLA-DRB1	4	-0.059	0.025	0.01802
rs9394098	T	HLA-DRB1	4	-0.059	0.025	0.01812
rs9394099	T	HLA-DRB1	4	-0.059	0.025	0.01837
rs13194770	T	HLA-DRB1	4	-0.061	0.025	0.01579
rs111266158	T	HLA-DRB1	4	-0.104	0.048	0.03114
rs72851102	T	HLA-DRB1	4	-0.055	0.027	0.04172
rs111544474	T	HLA-DRB1	4	-0.14	0.051	0.006313
rs113894541	T	HLA-DRB1	4	-0.13	0.051	0.01051
HLA_DRB1_01	T	HLA-DRB1	4	-0.136	0.051	0.007902
HLA_DRB1_13.01	T	HLA-DRB1	4	0.136	0.057	0.01692
rs35522883	T	HLA-DRB1	4	-0.139	0.051	0.00628
rs113647600	T	HLA-DRB1	4	-0.136	0.051	0.007525
rs114335056	T	HLA-DRB1	4	-0.058	0.03	0.04849
rs9270588	T	HLA-DRB1	4	0.046	0.023	0.04388
rs35139284	T	HLA-DRB1	4	-0.053	0.023	0.02497
rs9270589	T	HLA-DRB1	4	0.06	0.03	0.04304
rs9270593	T	HLA-DRB1	4	0.06	0.03	0.04304
rs28510673	T	HLA-DRB1	4	-0.129	0.051	0.0112
rs28567460	T	HLA-DRB1	4	-0.129	0.051	0.0112
rs11757382	T	HLA-DRB1	4	0.101	0.036	0.00516
rs28605404	T	HLA-DRB1	4	-0.136	0.051	0.008127
rs477515	T	HLA-DRB1	4	-0.067	0.025	0.008832
rs476775	T	HLA-DRB1	4	0.099	0.028	0.0003766
rs2516049	T	HLA-DRB1	4	-0.067	0.025	0.008825
rs28383180	T	HLA-DRB1	4	-0.066	0.025	0.009396
rs9270869	T	HLA-DRB1	4	0.099	0.028	0.0003989
rs680151	T	HLA-DRB1	4	0.059	0.026	0.02451
rs72850021	T	HLA-DRB1	4	-0.136	0.051	0.008127
rs615672	T	HLA-DRB1	4	0.059	0.026	0.0264
rs615719	T	HLA-DRB1	4	0.058	0.026	0.02625
rs2858867	T	HLA-DRB1	4	0.06	0.026	0.02283
rs36233212	T	HLA-DRB1	4	-0.136	0.051	0.008127
rs34811813	T	HLA-DRB1	4	-0.136	0.051	0.008145
rs77632534	T	HLA-DRB1	4	-0.136	0.051	0.008145
rs36202959	T	HLA-DRB1	4	-0.136	0.051	0.008145
rs35515288	T	HLA-DRB1	4	-0.136	0.051	0.008127
rs36202958	T	HLA-DRB1	4	-0.136	0.051	0.008127
rs35899011	T	HLA-DRB1	4	-0.136	0.051	0.008127
rs36233210	T	HLA-DRB1	4	-0.138	0.051	0.007124
rs36097962	T	HLA-DRB1	4	-0.136	0.051	0.008127
rs55703642	T	HLA-DRB1	4	-0.136	0.051	0.008127
rs17211356	T	HLA-DRB1	4	-0.136	0.051	0.008127
rs112485576	T	HLA-DRB1	4	-0.059	0.03	0.04678
rs3997872	T	HLA-DRB1	4	-0.059	0.03	0.04678
rs113195871	T	HLA-DRB1	4	-0.131	0.051	0.009653
rs56838463	T	HLA-DRB1	4	-0.136	0.051	0.008127
rs55660658	T	HLA-DRB1	4	-0.136	0.051	0.008127
rs55873471	T	HLA-DRB1	4	-0.136	0.051	0.008127
rs4530903	T	HLA-DRB1	4	-0.137	0.05	0.006753
rs522308	T	HLA-DRB1	4	-0.063	0.025	0.01275
rs4504507	T	HLA-DRB1	4	-0.136	0.051	0.008127
rs28380113	T	HLA-DRB1	4	-0.146	0.051	0.004442
rs112627226	T	HLA-DRB1	4	-0.12	0.049	0.01396
rs112270441	T	HLA-DRB1	4	-0.136	0.051	0.008127
rs113979555	T	HLA-DRB1	4	-0.136	0.051	0.007687
rs111553658	T	HLA-DRB1	4	-0.136	0.051	0.008127
rs113711404	T	HLA-DRB1	4	-0.137	0.051	0.007672
rs113568421	T	HLA-DRB1	4	-0.137	0.051	0.007672
rs34694416	T	HLA-DRB1	4	-0.137	0.051	0.007672
rs73730372	T	HLA-DRB1	4	0.097	0.037	0.00948
rs113243185	T	HLA-DRB1	4	0.093	0.037	0.01276
rs61523045	T	HLA-DRB1	4	-0.137	0.051	0.007672
rs57425824	T	HLA-DRB1	4	-0.118	0.049	0.01587
rs35040284	T	HLA-DRB1	4	-0.136	0.051	0.008127
rs34053446	T	HLA-DRB1	4	-0.136	0.051	0.008127
rs13191810	T	HLA-DRB1	4	-0.081	0.031	0.009999
rs28383310	T	HLA-DRB1	4	-0.14	0.043	0.001193
rs35390996	T	HLA-DRB1	4	0.137	0.057	0.0161
rs28535317	T	HLA-DRB1	4	-0.117	0.049	0.0172
rs34645399	T	HLA-DRB1	4	0.137	0.057	0.0161
rs9271547	T	HLA-DRB1	4	-0.052	0.024	0.02777
rs34342308	T	HLA-DRB1	4	-0.142	0.047	0.002587
rs35826015	T	HLA-DRB1	4	-0.136	0.051	0.008127
rs34629405	T	HLA-DRB1	4	-0.142	0.047	0.002587
rs17533090	T	HLA-DRB1	4	-0.142	0.047	0.002587
rs35062987	T	HLA-DRB1	4	-0.069	0.035	0.04651
rs34831921	T	HLA-DRB1	4	0.081	0.041	0.04688
rs17533167	T	HLA-DRB1	4	-0.136	0.051	0.008127
rs9271586	T	HLA-DRB1	4	-0.06	0.024	0.01485
rs9271587	T	HLA-DRB1	4	-0.06	0.024	0.01485
rs9271588	T	HLA-DRB1	4	-0.06	0.024	0.01485
rs35399661	T	HLA-DRB1	4	-0.142	0.047	0.002587
rs17599077	T	HLA-DRB1	4	-0.136	0.051	0.008127
rs35014460	T	HLA-DRB1	4	-0.142	0.047	0.002587
rs3129764	T	HLA-DRB1	4	-0.099	0.038	0.008812
rs112396255	T	HLA-DRB1	4	-0.142	0.047	0.002587
rs9271620	T	HLA-DRB1	4	-0.06	0.024	0.01485
rs34106969	T	HLA-DRB1	4	-0.142	0.047	0.002587
rs34135512	T	HLA-DRB1	4	-0.137	0.052	0.008527
rs116359969	T	HLA-DRB1	4	-0.142	0.047	0.002579
rs9271640	T	HLA-DRB1	4	-0.099	0.038	0.009513
rs9271641	T	HLA-DRB1	4	-0.099	0.038	0.009513
rs34947241	T	HLA-DRB1	4	-0.142	0.047	0.002587
rs34411532	T	HLA-DRB1	4	-0.142	0.047	0.002587
rs116259801	T	HLA-DRB1	4	-0.142	0.047	0.002587
rs9271695	T	HLA-DRB1	4	-0.099	0.038	0.009557
rs9271771	T	HLA-DRB1	4	-0.104	0.038	0.005741
rs3129768	T	HLA-DRB1	4	-0.101	0.038	0.00846
rs6922257	T	HLA-DRB1	4	0.129	0.052	0.0141
rs77029856	T	HLA-DRB1	4	-0.142	0.047	0.002587
rs114420104	T	HLA-DRB1	4	-0.135	0.051	0.008017
rs3104376	T	HLA-DRB1	4	-0.099	0.033	0.003277
rs148418496	T	HLA-DRB1	4	0.137	0.057	0.0161
rs9272131	T	HLA-DRB1	4	-0.102	0.038	0.007728
rs3104369	T	HLA-DRB1	4	-0.102	0.03	0.0007548
rs9272346	T	HLA-DRB1	4	-0.079	0.037	0.03102
HLA_DQA1_01	T	HLA-DRB1	4	0.079	0.036	0.03077
HLA_DQA1_01.01	T	HLA-DRB1	4	-0.12	0.057	0.03533
HLA_DQA1_01.02	T	HLA-DRB1	4	0.084	0.036	0.01889
rs34481484	T	HLA-DRB1	4	0.138	0.057	0.01589
rs9273226	T	HLA-DRB1	4	-0.077	0.036	0.03512
rs17843604	T	HLA-DRB1	4	-0.075	0.033	0.02248
rs12527758	T	HLA-DRB1	4	-0.073	0.033	0.02612
rs9273326	T	HLA-DRB1	4	-0.074	0.037	0.04364
rs9273329	T	HLA-DRB1	4	-0.074	0.037	0.04364
rs9273363	T	HLA-DRB1	4	-0.057	0.026	0.02757
rs9273364	T	HLA-DRB1	4	-0.057	0.026	0.02757
HLA_DQB1_03.02	T	HLA-DRB1	4	-0.101	0.036	0.004695
HLA_DQB1_06	T	HLA-DRB1	4	0.06	0.03	0.04907
rs9273416	T	HLA-DRB1	4	-0.074	0.037	0.04421
rs1049225	T	HLA-DRB1	4	-0.065	0.03	0.02814
rs1130420	T	HLA-DRB1	4	-0.149	0.043	0.0005118
rs9273489	T	HLA-DRB1	4	-0.079	0.034	0.02163
rs1049055	T	HLA-DRB1	4	-0.066	0.03	0.02683
rs3129782	T	HLA-DRB1	4	-0.065	0.03	0.029
rs2516006	T	HLA-DRB1	4	-0.067	0.027	0.01336
rs9275152	T	HLA-DRB1	4	-0.117	0.036	0.00131
rs3134975	T	HLA-DRB1	4	-0.065	0.03	0.02793
rs9275184	T	HLA-DRB1	4	-0.101	0.036	0.004666
rs9275205	T	HLA-DRB1	4	-0.067	0.027	0.01336
rs9275206	T	HLA-DRB1	4	-0.101	0.036	0.004666
rs7774434	T	HLA-DRB1	4	-0.055	0.024	0.01956
rs9275219	T	HLA-DRB1	4	-0.054	0.026	0.04112
rs3129718	T	HLA-DRB1	4	-0.103	0.05	0.0393
rs3129720	T	HLA-DRB1	4	-0.065	0.03	0.02811
rs9275300	T	HLA-DRB1	4	-0.101	0.036	0.004666
rs9275311	T	HLA-DRB1	4	-0.101	0.036	0.004666
rs9275326	T	HLA-DRB1	4	-0.099	0.036	0.005543
rs9275332	T	HLA-DRB1	4	-0.053	0.026	0.04585
rs9275334	T	HLA-DRB1	4	-0.099	0.036	0.005543
rs3135006	T	HLA-DRB1	4	-0.065	0.03	0.02811
rs9275337	T	HLA-DRB1	4	-0.054	0.026	0.03954
rs9275357	T	HLA-DRB1	4	-0.054	0.026	0.04142
rs9275371	T	HLA-DRB1	4	-0.053	0.026	0.04357
rs9275372	T	HLA-DRB1	4	-0.054	0.026	0.04142
rs3135002	T	HLA-DRB1	4	-0.063	0.031	0.04553
rs9275374	T	HLA-DRB1	4	-0.053	0.026	0.04357
rs9275375	T	HLA-DRB1	4	-0.053	0.026	0.04357
rs9275376	T	HLA-DRB1	4	-0.061	0.026	0.02035
rs9275377	T	HLA-DRB1	4	-0.061	0.026	0.02035
rs9275383	T	HLA-DRB1	4	-0.084	0.035	0.01655
rs9275385	T	HLA-DRB1	4	-0.054	0.026	0.04142
rs9275388	T	HLA-DRB1	4	-0.054	0.026	0.04145
rs9275390	T	HLA-DRB1	4	-0.054	0.026	0.04142
rs9275393	T	HLA-DRB1	4	-0.054	0.026	0.04142
rs9275394	T	HLA-DRB1	4	-0.101	0.036	0.004666
rs9275395	T	HLA-DRB1	4	-0.101	0.036	0.004666
rs9275399	T	HLA-DRB1	4	-0.062	0.026	0.01918
rs9275400	T	HLA-DRB1	4	-0.101	0.036	0.004666
rs9275401	T	HLA-DRB1	4	-0.054	0.026	0.0424
rs9275403	T	HLA-DRB1	4	-0.054	0.026	0.04237
rs9275404	T	HLA-DRB1	4	-0.053	0.026	0.0437
rs9275405	T	HLA-DRB1	4	-0.053	0.026	0.0437
rs9275406	T	HLA-DRB1	4	-0.054	0.026	0.04142
rs9275407	T	HLA-DRB1	4	-0.054	0.026	0.04142
rs9275408	T	HLA-DRB1	4	-0.054	0.026	0.04136
rs3135001	T	HLA-DRB1	4	-0.07	0.029	0.01746
rs9275410	T	HLA-DRB1	4	-0.055	0.026	0.03757
rs9275416	T	HLA-DRB1	4	-0.066	0.026	0.01266
rs9275417	T	HLA-DRB1	4	-0.055	0.026	0.0376
rs9275418	T	HLA-DRB1	4	-0.055	0.026	0.03763
rs9275421	T	HLA-DRB1	4	-0.054	0.026	0.04145
rs9275422	T	HLA-DRB1	4	-0.101	0.036	0.004666
rs9275423	T	HLA-DRB1	4	-0.054	0.026	0.04145
rs9275424	T	HLA-DRB1	4	-0.054	0.026	0.04144
rs9275425	T	HLA-DRB1	4	-0.054	0.026	0.04142
rs9275426	T	HLA-DRB1	4	-0.101	0.036	0.004672
rs9275427	T	HLA-DRB1	4	-0.054	0.026	0.04142
rs9275428	T	HLA-DRB1	4	-0.054	0.026	0.04142
rs9275430	T	HLA-DRB1	4	-0.101	0.036	0.004672
rs9275432	T	HLA-DRB1	4	-0.054	0.026	0.04145
rs9275434	T	HLA-DRB1	4	-0.101	0.036	0.004666
rs9275435	T	HLA-DRB1	4	-0.101	0.036	0.004666
rs9275436	T	HLA-DRB1	4	-0.054	0.026	0.04145
rs9275437	T	HLA-DRB1	4	-0.101	0.036	0.004666
rs9275438	T	HLA-DRB1	4	-0.054	0.026	0.04142
rs9275439	T	HLA-DRB1	4	-0.054	0.026	0.04142
rs9275440	T	HLA-DRB1	4	-0.056	0.026	0.03318
rs9275441	T	HLA-DRB1	4	-0.056	0.026	0.03318
rs9275442	T	HLA-DRB1	4	-0.104	0.036	0.003621
rs9275474	T	HLA-DRB1	4	-0.062	0.026	0.01917
rs9275475	T	HLA-DRB1	4	-0.062	0.026	0.01917
rs9275480	T	HLA-DRB1	4	-0.062	0.026	0.01918
rs9275482	T	HLA-DRB1	4	-0.062	0.026	0.01917
rs9275483	T	HLA-DRB1	4	-0.062	0.026	0.01917
rs9275495	T	HLA-DRB1	4	-0.101	0.036	0.004666
rs9275506	T	HLA-DRB1	4	-0.088	0.028	0.001881
rs9275507	T	HLA-DRB1	4	-0.062	0.026	0.01911
rs9275522	T	HLA-DRB1	4	-0.079	0.028	0.00554
rs9275523	T	HLA-DRB1	4	-0.079	0.028	0.00554
rs9275527	T	HLA-DRB1	4	-0.088	0.028	0.001891
rs9275528	T	HLA-DRB1	4	-0.079	0.028	0.005545
rs9275529	T	HLA-DRB1	4	-0.079	0.028	0.005545
rs9275530	T	HLA-DRB1	4	-0.101	0.036	0.004666
rs9275531	T	HLA-DRB1	4	-0.088	0.028	0.001891
rs9275532	T	HLA-DRB1	4	-0.101	0.036	0.004672
rs9275542	T	HLA-DRB1	4	-0.082	0.028	0.003676
rs9275545	T	HLA-DRB1	4	-0.082	0.028	0.0035
rs9275555	T	HLA-DRB1	4	-0.079	0.028	0.005533
rs9275558	T	HLA-DRB1	4	-0.079	0.028	0.005538
rs9275561	T	HLA-DRB1	4	-0.078	0.028	0.005572
rs9275574	T	HLA-DRB1	4	-0.086	0.028	0.002496
rs9275578	T	HLA-DRB1	4	-0.088	0.028	0.00189
rs9275579	T	HLA-DRB1	4	-0.081	0.028	0.004695
rs9275580	T	HLA-DRB1	4	-0.079	0.028	0.00554
rs9275581	T	HLA-DRB1	4	-0.09	0.029	0.0017
rs9275582	T	HLA-DRB1	4	-0.088	0.028	0.00189
rs9275585	T	HLA-DRB1	4	-0.08	0.028	0.005073
rs9275589	T	HLA-DRB1	4	-0.077	0.025	0.001887
rs9275590	T	HLA-DRB1	4	-0.09	0.029	0.0017
rs7764819	T	HLA-DRB1	4	0.073	0.034	0.03105
rs9275592	T	HLA-DRB1	4	-0.103	0.036	0.00394
rs9275593	T	HLA-DRB1	4	-0.09	0.029	0.001567
rs7765379	T	HLA-DRB1	4	0.073	0.034	0.03105
rs2858332	T	HLA-DRB1	4	-0.069	0.025	0.005386
rs9275595	T	HLA-DRB1	4	-0.089	0.029	0.001964
rs3957146	T	HLA-DRB1	4	-0.098	0.036	0.005996
rs3998158	T	HLA-DRB1	4	-0.08	0.028	0.004513
rs3998159	T	HLA-DRB1	4	-0.099	0.036	0.005686
rs3957148	T	HLA-DRB1	4	-0.093	0.035	0.008445
rs9275599	T	HLA-DRB1	4	-0.092	0.037	0.01258
rs2239800	T	HLA-DRB1	4	-0.079	0.037	0.0309
rs57952004	T	HLA-DRB1	4	0.092	0.039	0.01955
rs2621416	T	HLA-DRB1	4	-0.05	0.025	0.04537
rs719654	T	HLA-DRB1	4	-0.079	0.027	0.00352
rs2621396	T	HLA-DRB1	4	-0.053	0.025	0.03442
rs1158784	T	HLA-DRB1	4	-0.055	0.025	0.02576
rs2621373	T	HLA-DRB1	4	-0.05	0.025	0.04709
rs2621372	T	HLA-DRB1	4	-0.05	0.025	0.04709
rs2621367	T	HLA-DRB1	4	-0.055	0.025	0.02779
rs2857147	T	HLA-DRB1	4	-0.05	0.025	0.04709
rs2621358	T	HLA-DRB1	4	-0.05	0.025	0.04709
rs2621342	T	HLA-DRB1	4	-0.05	0.025	0.04709
rs2621340	T	HLA-DRB1	4	-0.05	0.025	0.04709
rs2621338	T	HLA-DRB1	4	-0.05	0.025	0.04709
rs2127674	T	HLA-DRB1	4	-0.05	0.025	0.04709
rs2857120	T	HLA-DRB1	4	-0.05	0.025	0.04709
rs2857118	T	HLA-DRB1	4	-0.05	0.025	0.04709
rs5875416	T	HLA-DRB1	4	-0.081	0.029	0.005655
rs2071475	T	HLA-DRB1	4	-0.08	0.027	0.003179
rs2071474	T	HLA-DRB1	4	-0.061	0.026	0.01852
rs2857111	T	HLA-DRB1	4	0.08	0.037	0.03285
rs2859579	T	HLA-DRB1	4	-0.061	0.026	0.01852
rs2071472	T	HLA-DRB1	4	-0.061	0.026	0.01852
rs2071470	T	HLA-DRB1	4	-0.061	0.026	0.01852
rs2071547	T	HLA-DRB1	4	0.08	0.037	0.03285
rs2071468	T	HLA-DRB1	4	0.08	0.037	0.03285
rs7742120	T	HLA-DRB1	4	0.079	0.037	0.03427
rs7762120	T	HLA-DRB1	4	0.08	0.037	0.03285
rs2857107	T	HLA-DRB1	4	0.068	0.033	0.0399
rs2857106	T	HLA-DRB1	4	-0.084	0.03	0.005078
rs2621322	T	HLA-DRB1	4	-0.08	0.03	0.00708
rs2621321	T	HLA-DRB1	4	-0.058	0.028	0.03507
rs2856993	T	HLA-DRB1	4	-0.084	0.03	0.005009
rs1894411	T	HLA-DRB1	4	0.069	0.033	0.03777
rs2857101	T	HLA-DRB1	4	-0.058	0.028	0.03733
rs241456	T	HLA-DRB1	4	-0.059	0.028	0.03151
rs241455	T	HLA-DRB1	4	-0.059	0.028	0.03205
rs241454	T	HLA-DRB1	4	-0.058	0.028	0.03602
rs241453	T	HLA-DRB1	4	-0.06	0.028	0.03009
rs241452	T	HLA-DRB1	4	-0.058	0.028	0.03541
rs17034	T	HLA-DRB1	4	-0.055	0.028	0.04571
rs241449	T	HLA-DRB1	4	-0.058	0.028	0.03564
rs241448	T	HLA-DRB1	4	-0.065	0.027	0.01717
rs241447	T	HLA-DRB1	4	-0.058	0.028	0.03602
rs241446	T	HLA-DRB1	4	-0.058	0.028	0.03541
rs241445	T	HLA-DRB1	4	-0.058	0.028	0.03541
rs241442	T	HLA-DRB1	4	-0.058	0.028	0.03666
rs241440	T	HLA-DRB1	4	-0.057	0.028	0.03808
rs241439	T	HLA-DRB1	4	-0.045	0.023	0.04987
rs4148878	T	HLA-DRB1	4	0.092	0.043	0.0341
rs78300601	T	HLA-DRB1	4	0.113	0.05	0.02414
rs12216336	T	HLA-DRB1	4	-0.055	0.023	0.01587
rs12190787	T	HLA-DRB1	4	-0.056	0.023	0.01367
rs2395300	T	HLA-DRB1	4	-0.052	0.022	0.01964
rs12191230	T	HLA-DRB1	4	-0.052	0.025	0.03878
rs2395301	T	HLA-DRB1	4	-0.054	0.022	0.01582
rs12192713	T	HLA-DRB1	4	-0.052	0.025	0.03878
rs12199692	T	HLA-DRB1	4	-0.054	0.022	0.01582
rs172274	T	HLA-DRB1	4	-0.057	0.022	0.008862
rs9277196	T	HLA-DRB1	4	-0.045	0.021	0.03098
rs3135020	T	HLA-DRB1	4	-0.081	0.033	0.01387
rs1431402	T	HLA-DRB1	4	-0.054	0.028	0.0495
rs3097671	T	HLA-DRB1	4	-0.063	0.028	0.02581
rs9277379	T	HLA-DRB1	4	-0.063	0.028	0.02514
rs9277384	T	HLA-DRB1	4	-0.063	0.028	0.02514
rs9277545	T	HLA-DRB1	4	-0.047	0.023	0.0437
rs9277555	T	HLA-DRB1	4	-0.047	0.023	0.04355
rs3128965	T	HLA-DRB1	4	-0.063	0.028	0.02411
rs3128966	T	HLA-DRB1	4	-0.063	0.028	0.02411
rs2179920	T	HLA-DRB1	4	-0.057	0.025	0.01991
rs2281389	T	HLA-DRB1	4	-0.061	0.028	0.02794
rs3130196	T	HLA-DRB1	4	-0.068	0.032	0.03535
rs3117241	T	HLA-DRB1	4	-0.05	0.025	0.04073
rs3117239	T	HLA-DRB1	4	-0.051	0.025	0.0404
rs2064478	T	HLA-DRB1	4	-0.051	0.025	0.0404
rs3130210	T	HLA-DRB1	4	-0.051	0.025	0.0404
rs2064474	T	HLA-DRB1	4	-0.05	0.024	0.03947
rs3117234	T	HLA-DRB1	4	-0.05	0.024	0.03947
rs3130212	T	HLA-DRB1	4	-0.05	0.024	0.03947
rs3130214	T	HLA-DRB1	4	-0.068	0.032	0.03652
rs3117230	T	HLA-DRB1	4	-0.053	0.025	0.03253
rs3117022	T	HLA-DRB1	4	-0.042	0.021	0.04876
rs3130157	T	HLA-DRB1	4	-0.086	0.028	0.002459
rs2855446	T	HLA-DRB1	4	-0.058	0.022	0.008597
rs2855438	T	HLA-DRB1	4	-0.07	0.031	0.02543
rs2855430	T	HLA-DRB1	4	-0.064	0.032	0.04778
rs2076312	T	HLA-DRB1	4	-0.062	0.028	0.02779
rs2744507	T	HLA-DRB1	4	-0.066	0.032	0.04162
rs539497048	T	HLA-DRB1	4	-0.065	0.032	0.03882
rs2744505	T	HLA-DRB1	4	-0.066	0.032	0.04162
rs2855459	T	HLA-DRB1	4	-0.064	0.032	0.04778
rs9277946	T	HLA-DRB1	4	-0.074	0.032	0.02083
rs213198	T	HLA-DRB1	4	-0.076	0.032	0.01766
rs457565	T	HLA-DRB1	4	0.048	0.022	0.02724
rs461338	T	HLA-DRB1	4	-0.07	0.03	0.01931
rs462618	T	HLA-DRB1	4	-0.068	0.03	0.02297
rs460568	T	HLA-DRB1	4	-0.074	0.027	0.006134
rs213201	T	HLA-DRB1	4	0.048	0.022	0.02606
rs213199	T	HLA-DRB1	4	0.049	0.021	0.02397
rs465658	T	HLA-DRB1	4	-0.065	0.029	0.02826
rs466886	T	HLA-DRB1	4	-0.064	0.029	0.02863
rs213204	T	HLA-DRB1	4	0.048	0.022	0.02575
rs458434	T	HLA-DRB1	4	-0.06	0.029	0.04242
rs469064	T	HLA-DRB1	4	-0.056	0.02	0.00595
rs455567	T	HLA-DRB1	4	-0.067	0.02	0.001095
rs446735	T	HLA-DRB1	4	-0.067	0.02	0.001152
rs3130257	T	HLA-DRB1	4	-0.076	0.031	0.01538
rs463260	T	HLA-DRB1	4	-0.067	0.02	0.001162
rs3130258	T	HLA-DRB1	4	-0.076	0.031	0.01523
rs464865	T	HLA-DRB1	4	-0.067	0.021	0.001054
rs456261	T	HLA-DRB1	4	-0.062	0.021	0.002495
rs2239842	T	HLA-DRB1	4	-0.047	0.023	0.04053
rs2282850	T	HLA-DRB1	4	-0.068	0.026	0.008564
rs1059288	T	HLA-DRB1	4	-0.066	0.02	0.001362
rs2071888	T	HLA-DRB1	4	-0.066	0.02	0.001365
rs9277972	T	HLA-DRB1	4	-0.069	0.027	0.00989
rs3106190	T	HLA-DRB1	4	-0.058	0.021	0.004808
rs3106189	T	HLA-DRB1	4	-0.057	0.021	0.005671
rs3130099	T	HLA-DRB1	4	-0.059	0.021	0.004201
rs1061801	T	HLA-DRB1	4	-0.07	0.027	0.009263
rs1061783	T	HLA-DRB1	4	-0.061	0.021	0.002833
rs3130100	T	HLA-DRB1	4	-0.064	0.021	0.001891
rs3130018	T	HLA-DRB1	4	-0.061	0.02	0.002954
rs2073525	T	HLA-DRB1	4	-0.065	0.02	0.001459
rs3130266	T	HLA-DRB1	4	-0.071	0.021	0.0005704
rs3130270	T	HLA-DRB1	4	-0.071	0.021	0.0005656
rs3135405	T	HLA-DRB1	4	-0.062	0.021	0.002964
rs3130013	T	HLA-DRB1	4	-0.073	0.031	0.02015
rs3117324	T	HLA-DRB1	4	-0.048	0.021	0.02194
rs2747476	T	HLA-DRB1	4	-0.075	0.031	0.01687
rs211462	T	HLA-DRB1	4	-0.071	0.031	0.02424
rs211457	T	HLA-DRB1	4	-0.073	0.032	0.02135
rs6910721	T	HLA-DRB1	4	-0.072	0.033	0.03181
rs6457736	T	HLA-DRB1	4	-0.047	0.022	0.03416
rs2296329	T	HLA-DRB1	4	0.061	0.026	0.0202
rs1535950	T	HLA-DRB1	4	-0.043	0.022	0.04971
rs73747323	T	HLA-DRB1	4	-0.124	0.053	0.01917
rs72896150	T	HLA-DRB1	4	0.06	0.03	0.04817
rs73747326	T	HLA-DRB1	4	-0.13	0.057	0.02422
rs56139489	T	HLA-DRB1	4	-0.124	0.046	0.007635
rs9461917	T	HLA-DRB1	4	0.048	0.021	0.02411
rs62397578	T	HLA-DRB1	4	-0.092	0.043	0.03219
rs1003976	T	HLA-DRB1	4	0.051	0.025	0.04021
rs9461924	T	HLA-DRB1	4	-0.051	0.024	0.02998
rs9394180	T	HLA-DRB1	4	0.042	0.021	0.04628
rs7771788	T	HLA-DRB1	4	0.045	0.021	0.02997
